## Supplemental Tables for "A multimodal atlas of COVID-19 severity identifies hallmarks of dysregulated immunity" (part 88 of 131)

### Sheet: S14-acute-tcr (continued)
celltype	test	TRAV	TRAJ	TRBV	TRBJ	TRAV_TRAJ	TRBV_TRBJ	parameter	coefficient	se	ci	ci_low	ci_high	t	df_error	p	fdr
acute_cd4	TRAV_TRAJ					TRAV13-2_TRAJ16		(Intercept)	-7.84384	0.682144	0.95	-9.207	-6.48069	-11.4988	63	4.06972e-17	9.67505e-17
acute_cd4	TRAV_TRAJ					TRAV13-2_TRAJ16		age_n	0.498384	0.421323	0.95	-0.343564	1.34033	1.1829	63	0.241293	0.997016
acute_cd4	TRAV_TRAJ					TRAV13-2_TRAJ16		sex_n	0.207361	0.252164	0.95	-0.296548	0.71127	0.822327	63	0.413992	0.979607
acute_cd4	TRAV_TRAJ					TRAV13-2_TRAJ16		covid	-0.236337	0.629208	0.95	-1.49371	1.02104	-0.375611	63	0.708468	0.91076
acute_cd4	TRAV_TRAJ					TRAV13-2_TRAJ16		timen	-0.129874	0.269791	0.95	-0.669008	0.409261	-0.481385	63	0.631911	0.922005
acute_cd4	TRAV_TRAJ					TRAV13-2_TRAJ16		acuity_maxn	0.278761	0.642506	0.95	-1.00519	1.56271	0.433864	63	0.665869	0.737231
acute_cd4	TRAV_TRAJ					TRAV13-2_TRAJ16		timen:acuity_maxn	-0.150945	0.838812	0.95	-1.82718	1.52529	-0.179951	63	0.857769	0.969972
acute_cd4	TRAV_TRAJ					TRAV14DV4_TRAJ42		(Intercept)	-8.50796	0.76404	0.95	-10.0322	-6.98374	-11.1355	69	4.59527e-17	1.08876e-16
acute_cd4	TRAV_TRAJ					TRAV14DV4_TRAJ42		age_n	0.469517	0.485759	0.95	-0.499546	1.43858	0.966564	69	0.337138	0.997016
acute_cd4	TRAV_TRAJ					TRAV14DV4_TRAJ42		sex_n	0.27639	0.261479	0.95	-0.245247	0.798027	1.05703	69	0.294187	0.979607
acute_cd4	TRAV_TRAJ					TRAV14DV4_TRAJ42		covid	0.475479	0.680707	0.95	-0.882495	1.83345	0.698507	69	0.487208	0.842331
acute_cd4	TRAV_TRAJ					TRAV14DV4_TRAJ42		timen	-0.792032	0.35219	0.95	-1.49463	-0.0894313	-2.24887	69	0.027716	0.536327
acute_cd4	TRAV_TRAJ					TRAV14DV4_TRAJ42		acuity_maxn	2.39475	0.656492	0.95	1.08508	3.70442	3.6478	69	0.000509361	0.0117502
acute_cd4	TRAV_TRAJ					TRAV14DV4_TRAJ42		timen:acuity_maxn	2.27821	1.37794	0.95	-0.470696	5.02712	1.65335	69	0.102803	0.761852
acute_cd4	TRAV_TRAJ					TRAV20_TRAJ49		(Intercept)	-9.0749	0.663833	0.95	-10.4015	-7.74833	-13.6704	63	1.62942e-20	5.16779e-20
acute_cd4	TRAV_TRAJ					TRAV20_TRAJ49		age_n	0.613371	0.465999	0.95	-0.317852	1.5446	1.31625	63	0.192859	0.997016
acute_cd4	TRAV_TRAJ					TRAV20_TRAJ49		sex_n	0.714705	0.277905	0.95	0.159356	1.27005	2.57176	63	0.0124896	0.923574
acute_cd4	TRAV_TRAJ					TRAV20_TRAJ49		covid	0.756935	0.56829	0.95	-0.378701	1.89257	1.33195	63	0.187675	0.738947
acute_cd4	TRAV_TRAJ					TRAV20_TRAJ49		timen	-0.171852	0.278636	0.95	-0.728662	0.384958	-0.616761	63	0.539615	0.879149
acute_cd4	TRAV_TRAJ					TRAV20_TRAJ49		acuity_maxn	1.37553	0.709412	0.95	-0.0421206	2.79317	1.93897	63	0.0569874	0.1274
acute_cd4	TRAV_TRAJ					TRAV20_TRAJ49		timen:acuity_maxn	0.0326417	0.905388	0.95	-1.77663	1.84192	0.0360527	63	0.971354	0.990751
acute_cd4	TRAV_TRAJ					TRAV21_TRAJ48		(Intercept)	-8.29936	0.612947	0.95	-9.5235	-7.07522	-13.5401	65	1.37541e-20	4.40195e-20
acute_cd4	TRAV_TRAJ					TRAV21_TRAJ48		age_n	0.0508058	0.450734	0.95	-0.849372	0.950984	0.112718	65	0.910602	0.997016
acute_cd4	TRAV_TRAJ					TRAV21_TRAJ48		sex_n	0.242786	0.253028	0.95	-0.262545	0.748117	0.959524	65	0.34085	0.979607
acute_cd4	TRAV_TRAJ					TRAV21_TRAJ48		covid	0.457868	0.538725	0.95	-0.61804	1.53378	0.84991	65	0.398495	0.820697
acute_cd4	TRAV_TRAJ					TRAV21_TRAJ48		timen	-0.0702193	0.359088	0.95	-0.787368	0.646929	-0.195549	65	0.845573	0.963368
acute_cd4	TRAV_TRAJ					TRAV21_TRAJ48		acuity_maxn	1.20742	0.623133	0.95	-0.0370582	2.45191	1.93767	65	0.0570106	0.1274
acute_cd4	TRAV_TRAJ					TRAV21_TRAJ48		timen:acuity_maxn	0.784756	1.46155	0.95	-2.13417	3.70368	0.536933	65	0.593147	0.956904
acute_cd4	TRAV_TRAJ					TRAV25_TRAJ53		(Intercept)	-8.51899	0.717082	0.95	-9.95196	-7.08601	-11.8801	63	9.8745e-18	2.48391e-17
acute_cd4	TRAV_TRAJ					TRAV25_TRAJ53		age_n	0.0977516	0.567249	0.95	-1.03581	1.23131	0.172326	63	0.863734	0.997016
acute_cd4	TRAV_TRAJ					TRAV25_TRAJ53		sex_n	-0.15639	0.289676	0.95	-0.735262	0.422482	-0.539879	63	0.591184	0.988156
acute_cd4	TRAV_TRAJ					TRAV25_TRAJ53		covid	0.995431	0.628044	0.95	-0.259615	2.25048	1.58497	63	0.11798	0.642379
acute_cd4	TRAV_TRAJ					TRAV25_TRAJ53		timen	-0.129771	0.306273	0.95	-0.741809	0.482267	-0.423711	63	0.67322	0.937872
acute_cd4	TRAV_TRAJ					TRAV25_TRAJ53		acuity_maxn	0.767802	0.72234	0.95	-0.67568	2.21128	1.06294	63	0.291868	0.391949
acute_cd4	TRAV_TRAJ					TRAV25_TRAJ53		timen:acuity_maxn	-0.0306813	0.958626	0.95	-1.94634	1.88498	-0.0320055	63	0.974569	0.991506
acute_cd4	TRAV_TRAJ					TRAV27_TRAJ27		(Intercept)	-8.55677	0.735499	0.95	-10.027	-7.08653	-11.634	62	3.12372e-17	7.52801e-17
acute_cd4	TRAV_TRAJ					TRAV27_TRAJ27		age_n	0.0781511	0.50468	0.95	-0.93069	1.08699	0.154853	62	0.87744	0.997016
acute_cd4	TRAV_TRAJ					TRAV27_TRAJ27		sex_n	-0.0722914	0.29922	0.95	-0.670425	0.525842	-0.241599	62	0.809888	0.990763
acute_cd4	TRAV_TRAJ					TRAV27_TRAJ27		covid	0.755727	0.700794	0.95	-0.64514	2.15659	1.07839	62	0.285039	0.797162
acute_cd4	TRAV_TRAJ					TRAV27_TRAJ27		timen	-0.0933848	0.24288	0.95	-0.578894	0.392124	-0.38449	62	0.701931	0.939559
acute_cd4	TRAV_TRAJ					TRAV27_TRAJ27		acuity_maxn	1.48228	0.768547	0.95	-0.0540212	3.01859	1.92868	62	0.0583518	0.128506
acute_cd4	TRAV_TRAJ					TRAV27_TRAJ27		timen:acuity_maxn	1.04895	1.15454	0.95	-1.25894	3.35684	0.908545	62	0.367109	0.867588
acute_cd4	TRAV_TRAJ					TRAV2_TRAJ26		(Intercept)	-6.74405	0.860082	0.95	-8.46078	-5.02732	-7.84117	67	4.65346e-11	6.90402e-11
acute_cd4	TRAV_TRAJ					TRAV2_TRAJ26		age_n	-0.104241	0.57684	0.95	-1.25562	1.04714	-0.18071	67	0.857141	0.997016
acute_cd4	TRAV_TRAJ					TRAV2_TRAJ26		sex_n	-0.061982	0.288889	0.95	-0.638607	0.514643	-0.214553	67	0.830768	0.990763
acute_cd4	TRAV_TRAJ					TRAV2_TRAJ26		covid	-0.618237	0.742195	0.95	-2.09966	0.863189	-0.832985	67	0.407813	0.828002
acute_cd4	TRAV_TRAJ					TRAV2_TRAJ26		timen	-0.160738	0.33711	0.95	-0.833613	0.512137	-0.476811	67	0.635048	0.922005
acute_cd4	TRAV_TRAJ					TRAV2_TRAJ26		acuity_maxn	0.375984	0.688694	0.95	-0.998655	1.75062	0.545938	67	0.586922	0.667713
acute_cd4	TRAV_TRAJ					TRAV2_TRAJ26		timen:acuity_maxn	0.830754	0.85659	0.95	-0.879007	2.54052	0.969839	67	0.335615	0.865988
acute_cd4	TRAV_TRAJ					TRAV35_TRAJ48		(Intercept)	-8.33632	0.632705	0.95	-9.5992	-7.07343	-13.1757	67	2.85733e-20	8.84263e-20
acute_cd4	TRAV_TRAJ					TRAV35_TRAJ48		age_n	0.0597274	0.439842	0.95	-0.818201	0.937656	0.135793	67	0.892392	0.997016
acute_cd4	TRAV_TRAJ					TRAV35_TRAJ48		sex_n	-0.192047	0.276332	0.95	-0.743609	0.359514	-0.694987	67	0.489467	0.982999
acute_cd4	TRAV_TRAJ					TRAV35_TRAJ48		covid	0.58033	0.590201	0.95	-0.597717	1.75838	0.983274	67	0.32901	0.808036
acute_cd4	TRAV_TRAJ					TRAV35_TRAJ48		timen	-0.339262	0.313033	0.95	-0.964078	0.285554	-1.08379	67	0.282342	0.750603
acute_cd4	TRAV_TRAJ					TRAV35_TRAJ48		acuity_maxn	1.46815	0.567293	0.95	0.335823	2.60047	2.58798	67	0.0118274	0.0525868
acute_cd4	TRAV_TRAJ					TRAV35_TRAJ48		timen:acuity_maxn	0.455994	1.1541	0.95	-1.8476	2.75959	0.395108	67	0.694018	0.960711
acute_cd4	TRAV_TRAJ					TRAV38-1_TRAJ37		(Intercept)	-7.08086	0.554114	0.95	-8.18783	-5.97389	-12.7787	64	2.83982e-19	8.17273e-19
acute_cd4	TRAV_TRAJ					TRAV38-1_TRAJ37		age_n	0.0629654	0.487575	0.95	-0.911078	1.03701	0.12914	64	0.897652	0.997016
acute_cd4	TRAV_TRAJ					TRAV38-1_TRAJ37		sex_n	0.0677442	0.271633	0.95	-0.474905	0.610393	0.249396	64	0.803853	0.989943
acute_cd4	TRAV_TRAJ					TRAV38-1_TRAJ37		covid	-0.860603	0.467915	0.95	-1.79537	0.0741653	-1.83923	64	0.0705211	0.626931
acute_cd4	TRAV_TRAJ					TRAV38-1_TRAJ37		timen	-0.26639	0.364649	0.95	-0.99486	0.462079	-0.73054	64	0.467726	0.853849
acute_cd4	TRAV_TRAJ					TRAV38-1_TRAJ37		acuity_maxn	1.27057	0.647781	0.95	-0.0235244	2.56466	1.96141	64	0.054184	0.125696
acute_cd4	TRAV_TRAJ					TRAV38-1_TRAJ37		timen:acuity_maxn	0.297391	0.959886	0.95	-1.6202	2.21498	0.309819	64	0.757705	0.969569
acute_cd4	TRAV_TRAJ					TRAV3_TRAJ26		(Intercept)	-6.54454	0.690021	0.95	-7.92261	-5.16647	-9.48455	65	7.00128e-14	1.26275e-13
acute_cd4	TRAV_TRAJ					TRAV3_TRAJ26		age_n	-1.13103	0.475614	0.95	-2.0809	-0.181164	-2.37804	65	0.0203546	0.997016
acute_cd4	TRAV_TRAJ					TRAV3_TRAJ26		sex_n	-0.180536	0.276634	0.95	-0.733012	0.371939	-0.652619	65	0.516304	0.983268
acute_cd4	TRAV_TRAJ					TRAV3_TRAJ26		covid	-0.711211	0.617789	0.95	-1.94502	0.522598	-1.15122	65	0.253859	0.776085
acute_cd4	TRAV_TRAJ					TRAV3_TRAJ26		timen	-0.209951	0.309481	0.95	-0.828026	0.408124	-0.678398	65	0.499927	0.859113
acute_cd4	TRAV_TRAJ					TRAV3_TRAJ26		acuity_maxn	1.83033	0.671493	0.95	0.489265	3.17139	2.72576	65	0.00823546	0.0437028
acute_cd4	TRAV_TRAJ					TRAV3_TRAJ26		timen:acuity_maxn	0.798797	0.938052	0.95	-1.07462	2.67222	0.851549	65	0.397591	0.897625
acute_cd4	TRAV_TRAJ					TRAV3_TRAJ39		(Intercept)	-7.09049	0.661555	0.95	-8.4125	-5.76847	-10.7179	63	7.80932e-16	1.65492e-15
acute_cd4	TRAV_TRAJ					TRAV3_TRAJ39		age_n	-0.777166	0.477353	0.95	-1.73108	0.176748	-1.62807	63	0.108501	0.997016
acute_cd4	TRAV_TRAJ					TRAV3_TRAJ39		sex_n	0.371182	0.26746	0.95	-0.163294	0.905658	1.3878	63	0.170086	0.979607
acute_cd4	TRAV_TRAJ					TRAV3_TRAJ39		covid	-0.411961	0.553174	0.95	-1.51739	0.693469	-0.744722	63	0.459209	0.842331
acute_cd4	TRAV_TRAJ					TRAV3_TRAJ39		timen	0.026725	0.195572	0.95	-0.364095	0.417545	0.13665	63	0.891743	0.969174
acute_cd4	TRAV_TRAJ					TRAV3_TRAJ39		acuity_maxn	0.512679	0.54081	0.95	-0.568042	1.5934	0.947985	63	0.346759	0.447316
acute_cd4	TRAV_TRAJ					TRAV3_TRAJ39		timen:acuity_maxn	-0.622718	0.672874	0.95	-1.96735	0.721914	-0.92546	63	0.358258	0.867588
acute_cd4	TRAV_TRAJ					TRAV5_TRAJ23		(Intercept)	-9.15356	1.50059	0.95	-12.1488	-6.15836	-6.09996	67	5.94053e-08	7.18283e-08
acute_cd4	TRAV_TRAJ					TRAV5_TRAJ23		age_n	0.55672	0.636395	0.95	-0.713529	1.82697	0.874802	67	0.384807	0.997016
acute_cd4	TRAV_TRAJ					TRAV5_TRAJ23		sex_n	-0.176666	0.32788	0.95	-0.831118	0.477786	-0.538812	67	0.591803	0.988156
acute_cd4	TRAV_TRAJ					TRAV5_TRAJ23		covid	1.19148	1.39129	0.95	-1.58554	3.9685	0.856385	67	0.394837	0.820697
acute_cd4	TRAV_TRAJ					TRAV5_TRAJ23		timen	-0.669939	0.49795	0.95	-1.66385	0.323972	-1.3454	67	0.183033	0.688305
acute_cd4	TRAV_TRAJ					TRAV5_TRAJ23		acuity_maxn	1.90926	0.829732	0.95	0.253106	3.56541	2.30105	67	0.024507	0.0761658
acute_cd4	TRAV_TRAJ					TRAV5_TRAJ23		timen:acuity_maxn	2.27009	1.93467	0.95	-1.59152	6.1317	1.17338	67	0.2448	0.824635
acute_cd4	TRAV_TRAJ					TRAV8-1_TRAJ34		(Intercept)	-9.19281	0.668532	0.95	-10.5284	-7.85726	-13.7507	64	8.94582e-21	2.91621e-20
acute_cd4	TRAV_TRAJ					TRAV8-1_TRAJ34		age_n	0.420019	0.464973	0.95	-0.508872	1.34891	0.903319	64	0.369744	0.997016
acute_cd4	TRAV_TRAJ					TRAV8-1_TRAJ34		sex_n	-0.199601	0.284082	0.95	-0.767121	0.367919	-0.702615	64	0.484843	0.982999
acute_cd4	TRAV_TRAJ					TRAV8-1_TRAJ34		covid	1.38594	0.583493	0.95	0.220277	2.5516	2.37524	64	0.0205442	0.518645
acute_cd4	TRAV_TRAJ					TRAV8-1_TRAJ34		timen	-0.130251	0.234413	0.95	-0.598545	0.338044	-0.555646	64	0.58039	0.904674
acute_cd4	TRAV_TRAJ					TRAV8-1_TRAJ34		acuity_maxn	0.833198	0.580248	0.95	-0.32598	1.99238	1.43593	64	0.155891	0.254682
acute_cd4	TRAV_TRAJ					TRAV8-1_TRAJ34		timen:acuity_maxn	0.815686	1.12827	0.95	-1.4383	3.06967	0.722951	64	0.472344	0.94558
acute_cd4	TRAV_TRAJ					TRAV8-3_TRAJ11		(Intercept)	-8.32402	0.700493	0.95	-9.723	-6.92504	-11.8831	65	5.9962e-18	1.54581e-17
acute_cd4	TRAV_TRAJ					TRAV8-3_TRAJ11		age_n	0.458255	0.474954	0.95	-0.490293	1.4068	0.964842	65	0.3382	0.997016
acute_cd4	TRAV_TRAJ					TRAV8-3_TRAJ11		sex_n	-0.262364	0.254074	0.95	-0.769785	0.245057	-1.03263	65	0.305605	0.979607
acute_cd4	TRAV_TRAJ					TRAV8-3_TRAJ11		covid	0.633637	0.634527	0.95	-0.633602	1.90088	0.998596	65	0.321693	0.80348
acute_cd4	TRAV_TRAJ					TRAV8-3_TRAJ11		timen	0.31912	0.205921	0.95	-0.0921336	0.730373	1.54972	65	0.126065	0.665359
acute_cd4	TRAV_TRAJ					TRAV8-3_TRAJ11		acuity_maxn	0.948311	0.611466	0.95	-0.272871	2.16949	1.55088	65	0.125786	0.219683
acute_cd4	TRAV_TRAJ					TRAV8-3_TRAJ11		timen:acuity_maxn	-1.5815	0.650491	0.95	-2.88062	-0.282376	-2.43124	65	0.0178138	0.595809
acute_cd4	TRAV_TRAJ					TRAV8-4_TRAJ6		(Intercept)	-8.95078	0.613748	0.95	-10.1785	-7.7231	-14.5838	60	2.17593e-21	7.64297e-21
acute_cd4	TRAV_TRAJ					TRAV8-4_TRAJ6		age_n	0.778485	0.538824	0.95	-0.299325	1.85629	1.44478	60	0.153721	0.997016
acute_cd4	TRAV_TRAJ					TRAV8-4_TRAJ6		sex_n	0.276202	0.309186	0.95	-0.342261	0.894666	0.893322	60	0.375254	0.979607
acute_cd4	TRAV_TRAJ					TRAV8-4_TRAJ6		covid	0.508647	0.512845	0.95	-0.517196	1.53449	0.991814	60	0.325271	0.803562
acute_cd4	TRAV_TRAJ					TRAV8-4_TRAJ6		timen	-0.650662	0.433947	0.95	-1.51868	0.21736	-1.49941	60	0.139012	0.665359
acute_cd4	TRAV_TRAJ					TRAV8-4_TRAJ6		acuity_maxn	1.70965	0.771738	0.95	0.165941	3.25335	2.21532	60	0.0305449	0.087026
acute_cd4	TRAV_TRAJ					TRAV8-4_TRAJ6		timen:acuity_maxn	2.33245	1.72406	0.95	-1.11618	5.78108	1.35288	60	0.181169	0.782019
acute_cd4	TRAV_TRAJ					TRAV1-2_TRAJ31		(Intercept)	-8.08175	0.530143	0.95	-9.13963	-7.02386	-15.2445	68	1.26429e-23	5.55102e-23
acute_cd4	TRAV_TRAJ					TRAV1-2_TRAJ31		age_n	0.143627	0.518047	0.95	-0.89012	1.17737	0.277246	68	0.782432	0.997016
acute_cd4	TRAV_TRAJ					TRAV1-2_TRAJ31		sex_n	-0.07001	0.250668	0.95	-0.570209	0.430189	-0.279294	68	0.780867	0.989593
acute_cd4	TRAV_TRAJ					TRAV1-2_TRAJ31		covid	0.347969	0.429743	0.95	-0.509571	1.20551	0.809713	68	0.42093	0.833816
acute_cd4	TRAV_TRAJ					TRAV1-2_TRAJ31		timen	-0.236255	0.203369	0.95	-0.642072	0.169562	-1.16171	68	0.249416	0.731671
acute_cd4	TRAV_TRAJ					TRAV1-2_TRAJ31		acuity_maxn	0.644508	0.562564	0.95	-0.47807	1.76709	1.14566	68	0.255951	0.356757
acute_cd4	TRAV_TRAJ					TRAV1-2_TRAJ31		timen:acuity_maxn	1.1901	0.69668	0.95	-0.200104	2.5803	1.70824	68	0.0921526	0.755741
acute_cd4	TRAV_TRAJ					TRAV12-1_TRAJ26		(Intercept)	-8.17243	0.686389	0.95	-9.54041	-6.80446	-11.9064	73	8.93001e-19	2.47958e-18
acute_cd4	TRAV_TRAJ					TRAV12-1_TRAJ26		age_n	0.0381858	0.491038	0.95	-0.940451	1.01682	0.0777655	73	0.938227	0.997016
acute_cd4	TRAV_TRAJ					TRAV12-1_TRAJ26		sex_n	0.173291	0.265616	0.95	-0.356081	0.702663	0.652412	73	0.516184	0.983268
acute_cd4	TRAV_TRAJ					TRAV12-1_TRAJ26		covid	0.263721	0.581287	0.95	-0.894783	1.42222	0.453684	73	0.651402	0.892701
acute_cd4	TRAV_TRAJ					TRAV12-1_TRAJ26		timen	-0.451035	0.295585	0.95	-1.04014	0.138066	-1.52591	73	0.131355	0.665359
acute_cd4	TRAV_TRAJ					TRAV12-1_TRAJ26		acuity_maxn	1.44392	0.549053	0.95	0.34966	2.53818	2.62984	73	0.0104121	0.0484402
acute_cd4	TRAV_TRAJ					TRAV12-1_TRAJ26		timen:acuity_maxn	1.29192	1.21623	0.95	-1.13202	3.71587	1.06223	73	0.291631	0.860459
acute_cd4	TRAV_TRAJ					TRAV12-1_TRAJ33		(Intercept)	-6.84537	0.581238	0.95	-8.00553	-5.68521	-11.7772	67	5.62118e-18	1.4541e-17
acute_cd4	TRAV_TRAJ					TRAV12-1_TRAJ33		age_n	-0.959168	0.479155	0.95	-1.91557	-0.00277144	-2.00179	67	0.0493585	0.997016
acute_cd4	TRAV_TRAJ					TRAV12-1_TRAJ33		sex_n	-0.67067	0.27534	0.95	-1.22025	-0.121089	-2.43579	67	0.0175256	0.937492
acute_cd4	TRAV_TRAJ					TRAV12-1_TRAJ33		covid	0.0552518	0.473078	0.95	-0.889015	0.999519	0.116792	67	0.907374	0.963882
acute_cd4	TRAV_TRAJ					TRAV12-1_TRAJ33		timen	0.0400894	0.315069	0.95	-0.588791	0.668969	0.12724	67	0.899131	0.970261
acute_cd4	TRAV_TRAJ					TRAV12-1_TRAJ33		acuity_maxn	1.84583	0.64856	0.95	0.551295	3.14036	2.84604	67	0.00586864	0.0375368
acute_cd4	TRAV_TRAJ					TRAV12-1_TRAJ33		timen:acuity_maxn	-0.619804	0.940663	0.95	-2.49738	1.25777	-0.658901	67	0.512218	0.94558
acute_cd4	TRAV_TRAJ					TRAV14DV4_TRAJ44		(Intercept)	-8.55356	0.617042	0.95	-9.78624	-7.32087	-13.8622	64	6.06441e-21	2.0143e-20
acute_cd4	TRAV_TRAJ					TRAV14DV4_TRAJ44		age_n	-0.424839	0.448208	0.95	-1.32024	0.470559	-0.947861	64	0.346766	0.997016
acute_cd4	TRAV_TRAJ					TRAV14DV4_TRAJ44		sex_n	0.0361252	0.279101	0.95	-0.521444	0.593694	0.129434	64	0.89742	0.996739
acute_cd4	TRAV_TRAJ					TRAV14DV4_TRAJ44		covid	1.15869	0.577948	0.95	0.00410813	2.31327	2.00484	64	0.0492143	0.586088
acute_cd4	TRAV_TRAJ					TRAV14DV4_TRAJ44		timen	0.0208091	0.289275	0.95	-0.557083	0.598701	0.0719355	64	0.942878	0.979763
acute_cd4	TRAV_TRAJ					TRAV14DV4_TRAJ44		acuity_maxn	1.57383	0.610175	0.95	0.354863	2.79279	2.57931	64	0.0122079	0.0529613
acute_cd4	TRAV_TRAJ					TRAV14DV4_TRAJ44		timen:acuity_maxn	0.867626	0.911515	0.95	-0.953334	2.68859	0.951851	64	0.344754	0.867588
acute_cd4	TRAV_TRAJ					TRAV16_TRAJ31		(Intercept)	-7.89964	0.572207	0.95	-9.04116	-6.75812	-13.8056	69	1.55958e-21	5.49176e-21
acute_cd4	TRAV_TRAJ					TRAV16_TRAJ31		age_n	0.112339	0.439748	0.95	-0.764933	0.989612	0.255463	69	0.799125	0.997016
acute_cd4	TRAV_TRAJ					TRAV16_TRAJ31		sex_n	0.0137503	0.250216	0.95	-0.485417	0.512918	0.0549538	69	0.956334	0.99764
acute_cd4	TRAV_TRAJ					TRAV16_TRAJ31		covid	0.0497945	0.514072	0.95	-0.975751	1.07534	0.0968628	69	0.923116	0.972543
acute_cd4	TRAV_TRAJ					TRAV16_TRAJ31		timen	-0.246746	0.251207	0.95	-0.747891	0.254399	-0.982241	69	0.329413	0.79301
acute_cd4	TRAV_TRAJ					TRAV16_TRAJ31		acuity_maxn	1.63245	0.582234	0.95	0.470926	2.79398	2.80377	69	0.00655362	0.0398035
acute_cd4	TRAV_TRAJ					TRAV16_TRAJ31		timen:acuity_maxn	0.255197	0.790554	0.95	-1.32192	1.83231	0.322808	69	0.747817	0.969264
acute_cd4	TRAV_TRAJ					TRAV17_TRAJ30		(Intercept)	-9.08036	0.589768	0.95	-10.2579	-7.90285	-15.3965	66	1.57387e-23	6.82494e-23
acute_cd4	TRAV_TRAJ					TRAV17_TRAJ30		age_n	0.268883	0.471038	0.95	-0.671575	1.20934	0.57083	66	0.570053	0.997016
acute_cd4	TRAV_TRAJ					TRAV17_TRAJ30		sex_n	0.573182	0.280603	0.95	0.0129392	1.13342	2.04268	66	0.0450821	0.979607
acute_cd4	TRAV_TRAJ					TRAV17_TRAJ30		covid	0.826939	0.500834	0.95	-0.173007	1.82689	1.65113	66	0.103464	0.641225
acute_cd4	TRAV_TRAJ					TRAV17_TRAJ30		timen	-0.0594466	0.376181	0.95	-0.810517	0.691623	-0.158026	66	0.874919	0.969174
acute_cd4	TRAV_TRAJ					TRAV17_TRAJ30		acuity_maxn	0.83778	0.725091	0.95	-0.60991	2.28547	1.15541	66	0.252087	0.353123
acute_cd4	TRAV_TRAJ					TRAV17_TRAJ30		timen:acuity_maxn	0.525844	1.48305	0.95	-2.43516	3.48685	0.354569	66	0.724043	0.960711
acute_cd4	TRAV_TRAJ					TRAV19_TRAJ34		(Intercept)	-9.99441	0.836267	0.95	-11.6672	-8.32163	-11.9512	60	1.63977e-17	4.06329e-17
acute_cd4	TRAV_TRAJ					TRAV19_TRAJ34		age_n	0.53239	0.498157	0.95	-0.464073	1.52885	1.06872	60	0.289478	0.997016
acute_cd4	TRAV_TRAJ					TRAV19_TRAJ34		sex_n	0.239266	0.355743	0.95	-0.472325	0.950858	0.672583	60	0.503795	0.983043
acute_cd4	TRAV_TRAJ					TRAV19_TRAJ34		covid	2.01283	0.794572	0.95	0.423445	3.60221	2.53322	60	0.0139337	0.44832
acute_cd4	TRAV_TRAJ					TRAV19_TRAJ34		timen	-0.479603	0.346314	0.95	-1.17233	0.213129	-1.38488	60	0.171218	0.682856
acute_cd4	TRAV_TRAJ					TRAV19_TRAJ34		acuity_maxn	1.6358	0.732036	0.95	0.17151	3.10009	2.23459	60	0.0291806	0.0847082
acute_cd4	TRAV_TRAJ					TRAV19_TRAJ34		timen:acuity_maxn	0.788521	1.09628	0.95	-1.40436	2.9814	0.719272	60	0.474766	0.94558
acute_cd4	TRAV_TRAJ					TRAV21_TRAJ13		(Intercept)	-7.43167	0.632933	0.95	-8.69648	-6.16685	-11.7416	63	1.64794e-17	4.07634e-17
acute_cd4	TRAV_TRAJ					TRAV21_TRAJ13		age_n	-0.36992	0.529473	0.95	-1.42799	0.688147	-0.698657	63	0.487338	0.997016
acute_cd4	TRAV_TRAJ					TRAV21_TRAJ13		sex_n	0.0606179	0.26711	0.95	-0.473158	0.594394	0.22694	63	0.821205	0.990763
acute_cd4	TRAV_TRAJ					TRAV21_TRAJ13		covid	-0.3517	0.531457	0.95	-1.41373	0.710332	-0.661765	63	0.510535	0.842331
acute_cd4	TRAV_TRAJ					TRAV21_TRAJ13		timen	-0.147959	0.293242	0.95	-0.733956	0.438038	-0.504564	63	0.615626	0.913711
acute_cd4	TRAV_TRAJ					TRAV21_TRAJ13		acuity_maxn	1.72871	0.603328	0.95	0.523055	2.93437	2.86529	63	0.00565546	0.0371305
acute_cd4	TRAV_TRAJ					TRAV21_TRAJ13		timen:acuity_maxn	0.407661	0.948001	0.95	-1.48677	2.30209	0.430021	63	0.668648	0.960711
acute_cd4	TRAV_TRAJ					TRAV23DV6_TRAJ33		(Intercept)	-8.56761	0.600466	0.95	-9.76615	-7.36908	-14.2683	67	5.47539e-22	2.00337e-21
acute_cd4	TRAV_TRAJ					TRAV23DV6_TRAJ33		age_n	0.387545	0.483275	0.95	-0.577077	1.35217	0.801913	67	0.425438	0.997016
acute_cd4	TRAV_TRAJ					TRAV23DV6_TRAJ33		sex_n	0.583884	0.276263	0.95	0.0324607	1.13531	2.11351	67	0.0382845	0.979607
acute_cd4	TRAV_TRAJ					TRAV23DV6_TRAJ33		covid	0.0437495	0.49888	0.95	-0.952018	1.03952	0.0876955	67	0.93038	0.975486
acute_cd4	TRAV_TRAJ					TRAV23DV6_TRAJ33		timen	-0.562843	0.354935	0.95	-1.2713	0.14561	-1.58577	67	0.117501	0.665359
acute_cd4	TRAV_TRAJ					TRAV23DV6_TRAJ33		acuity_maxn	1.32509	0.711005	0.95	-0.0940808	2.74426	1.86369	67	0.0667483	0.14145
acute_cd4	TRAV_TRAJ					TRAV23DV6_TRAJ33		timen:acuity_maxn	2.85722	1.43768	0.95	-0.0124151	5.72685	1.98737	67	0.0509711	0.69949
acute_cd4	TRAV_TRAJ					TRAV23DV6_TRAJ39		(Intercept)	-8.17696	0.680345	0.95	-9.53493	-6.81899	-12.0188	67	2.21827e-18	5.94784e-18
acute_cd4	TRAV_TRAJ					TRAV23DV6_TRAJ39		age_n	0.119301	0.549003	0.95	-0.976514	1.21512	0.217305	67	0.828631	0.997016
acute_cd4	TRAV_TRAJ					TRAV23DV6_TRAJ39		sex_n	0.0863563	0.317759	0.95	-0.547894	0.720606	0.271766	67	0.786637	0.989593
acute_cd4	TRAV_TRAJ					TRAV23DV6_TRAJ39		covid	0.236167	0.596972	0.95	-0.955394	1.42773	0.395609	67	0.693651	0.905848
acute_cd4	TRAV_TRAJ					TRAV23DV6_TRAJ39		timen	-0.482815	0.392149	0.95	-1.26555	0.299918	-1.2312	67	0.222552	0.707433
acute_cd4	TRAV_TRAJ					TRAV23DV6_TRAJ39		acuity_maxn	1.48339	0.76324	0.95	-0.0400463	3.00682	1.94354	67	0.0561531	0.126637
acute_cd4	TRAV_TRAJ					TRAV23DV6_TRAJ39		timen:acuity_maxn	2.23633	1.57775	0.95	-0.912866	5.38552	1.41742	67	0.160994	0.769624
acute_cd4	TRAV_TRAJ					TRAV26-2_TRAJ49		(Intercept)	-8.46876	0.584048	0.95	-9.63391	-7.30362	-14.5001	69	1.24146e-22	4.84515e-22
acute_cd4	TRAV_TRAJ					TRAV26-2_TRAJ49		age_n	0.145289	0.409111	0.95	-0.670865	0.961444	0.355134	69	0.723572	0.997016
acute_cd4	TRAV_TRAJ					TRAV26-2_TRAJ49		sex_n	-0.293272	0.25604	0.95	-0.804057	0.217513	-1.14542	69	0.255994	0.979607
acute_cd4	TRAV_TRAJ					TRAV26-2_TRAJ49		covid	1.15553	0.529842	0.95	0.0985263	2.21254	2.1809	69	0.0326025	0.586088
acute_cd4	TRAV_TRAJ					TRAV26-2_TRAJ49		timen	0.359075	0.31447	0.95	-0.268276	0.986426	1.14184	69	0.257467	0.731671
acute_cd4	TRAV_TRAJ					TRAV26-2_TRAJ49		acuity_maxn	0.233857	0.616412	0.95	-0.99585	1.46356	0.379385	69	0.705567	0.766684
acute_cd4	TRAV_TRAJ					TRAV26-2_TRAJ49		timen:acuity_maxn	-1.82026	1.2655	0.95	-4.34487	0.704356	-1.43836	69	0.154851	0.765559
acute_cd4	TRAV_TRAJ					TRAV27_TRAJ31		(Intercept)	-8.466	0.826452	0.95	-10.1156	-6.8164	-10.2438	67	2.39531e-15	4.86331e-15
acute_cd4	TRAV_TRAJ					TRAV27_TRAJ31		age_n	0.54415	0.517784	0.95	-0.489351	1.57765	1.05092	67	0.297071	0.997016
acute_cd4	TRAV_TRAJ					TRAV27_TRAJ31		sex_n	-0.20129	0.307025	0.95	-0.814116	0.411535	-0.655615	67	0.514317	0.983268
acute_cd4	TRAV_TRAJ					TRAV27_TRAJ31		covid	0.561311	0.752734	0.95	-0.941152	2.06377	0.745696	67	0.458459	0.842331
acute_cd4	TRAV_TRAJ					TRAV27_TRAJ31		timen	0.132665	0.282002	0.95	-0.430213	0.695544	0.470442	67	0.639567	0.922005
acute_cd4	TRAV_TRAJ					TRAV27_TRAJ31		acuity_maxn	0.616635	0.701865	0.95	-0.784294	2.01756	0.878566	67	0.382777	0.4832
acute_cd4	TRAV_TRAJ					TRAV27_TRAJ31		timen:acuity_maxn	-0.477291	0.817336	0.95	-2.1087	1.15412	-0.583959	67	0.561209	0.954598
acute_cd4	TRAV_TRAJ					TRAV27_TRAJ33		(Intercept)	-8.35851	0.77217	0.95	-9.90064	-6.81638	-10.8247	65	3.4673e-16	7.5763e-16
acute_cd4	TRAV_TRAJ					TRAV27_TRAJ33		age_n	0.357117	0.632786	0.95	-0.906644	1.62088	0.564357	65	0.574454	0.997016
acute_cd4	TRAV_TRAJ					TRAV27_TRAJ33		sex_n	0.443058	0.34066	0.95	-0.237288	1.1234	1.30059	65	0.197993	0.979607
acute_cd4	TRAV_TRAJ					TRAV27_TRAJ33		covid	0.208708	0.604996	0.95	-0.999553	1.41697	0.344975	65	0.731227	0.920792
acute_cd4	TRAV_TRAJ					TRAV27_TRAJ33		timen	-0.621966	0.419204	0.95	-1.45917	0.215243	-1.48368	65	0.142726	0.665359
acute_cd4	TRAV_TRAJ					TRAV27_TRAJ33		acuity_maxn	2.05748	0.793613	0.95	0.47252	3.64243	2.59254	65	0.0117553	0.0525868
acute_cd4	TRAV_TRAJ					TRAV27_TRAJ33		timen:acuity_maxn	1.22843	1.59732	0.95	-1.96164	4.41849	0.769055	65	0.444646	0.938718
acute_cd4	TRAV_TRAJ					TRAV2_TRAJ32		(Intercept)	-8.24095	0.703431	0.95	-9.64622	-6.83569	-11.7154	64	1.43044e-17	3.55711e-17
acute_cd4	TRAV_TRAJ					TRAV2_TRAJ32		age_n	0.248665	0.46174	0.95	-0.673767	1.1711	0.538538	64	0.592074	0.997016
acute_cd4	TRAV_TRAJ					TRAV2_TRAJ32		sex_n	0.56718	0.284483	0.95	-0.00113883	1.1355	1.99373	64	0.0504472	0.979607
acute_cd4	TRAV_TRAJ					TRAV2_TRAJ32		covid	0.0568107	0.616937	0.95	-1.17566	1.28928	0.0920852	64	0.926918	0.975013
acute_cd4	TRAV_TRAJ					TRAV2_TRAJ32		timen	0.096095	0.30957	0.95	-0.522342	0.714532	0.310415	64	0.757254	0.949756
acute_cd4	TRAV_TRAJ					TRAV2_TRAJ32		acuity_maxn	1.38645	0.705039	0.95	-0.0220226	2.79493	1.96649	64	0.0535814	0.124846
acute_cd4	TRAV_TRAJ					TRAV2_TRAJ32		timen:acuity_maxn	-0.230336	0.97757	0.95	-2.18326	1.72258	-0.235621	64	0.814479	0.969972
acute_cd4	TRAV_TRAJ					TRAV2_TRAJ33		(Intercept)	-7.97994	0.689245	0.95	-9.35817	-6.60171	-11.5778	61	4.88952e-17	1.15653e-16
acute_cd4	TRAV_TRAJ					TRAV2_TRAJ33		age_n	1.37829	0.587359	0.95	0.203796	2.55279	2.34659	61	0.0222101	0.997016
acute_cd4	TRAV_TRAJ					TRAV2_TRAJ33		sex_n	0.162074	0.327882	0.95	-0.493567	0.817716	0.494306	61	0.622865	0.989593
acute_cd4	TRAV_TRAJ					TRAV2_TRAJ33		covid	-0.347072	0.572798	0.95	-1.49245	0.798308	-0.605924	61	0.546814	0.842331
acute_cd4	TRAV_TRAJ					TRAV2_TRAJ33		timen	-0.0516191	0.224625	0.95	-0.500785	0.397547	-0.229801	61	0.819015	0.955205
acute_cd4	TRAV_TRAJ					TRAV2_TRAJ33		acuity_maxn	1.16507	0.837597	0.95	-0.509814	2.83994	1.39096	61	0.16929	0.267551
acute_cd4	TRAV_TRAJ					TRAV2_TRAJ33		timen:acuity_maxn	-0.183899	0.69404	0.95	-1.57172	1.20392	-0.264969	61	0.791927	0.969972
acute_cd4	TRAV_TRAJ					TRAV35_TRAJ37		(Intercept)	-7.34554	0.739248	0.95	-8.82149	-5.86958	-9.93651	66	9.7409e-15	1.88512e-14
acute_cd4	TRAV_TRAJ					TRAV35_TRAJ37		age_n	0.422728	0.491179	0.95	-0.557942	1.4034	0.860639	66	0.392553	0.997016
acute_cd4	TRAV_TRAJ					TRAV35_TRAJ37		sex_n	-0.013694	0.273201	0.95	-0.559157	0.531769	-0.0501241	66	0.960175	0.99764
acute_cd4	TRAV_TRAJ					TRAV35_TRAJ37		covid	-0.645439	0.648806	0.95	-1.94082	0.649943	-0.994812	66	0.323461	0.80348
acute_cd4	TRAV_TRAJ					TRAV35_TRAJ37		timen	-0.152574	0.440881	0.95	-1.03282	0.727674	-0.346066	66	0.730394	0.949756
acute_cd4	TRAV_TRAJ					TRAV35_TRAJ37		acuity_maxn	0.747617	0.820573	0.95	-0.890709	2.38594	0.911092	66	0.365563	0.466923
acute_cd4	TRAV_TRAJ					TRAV35_TRAJ37		timen:acuity_maxn	0.864425	1.6704	0.95	-2.47063	4.19948	0.517497	66	0.60654	0.957783
acute_cd4	TRAV_TRAJ					TRAV38-1_TRAJ53		(Intercept)	-7.40028	0.628863	0.95	-8.65696	-6.1436	-11.7677	63	1.49604e-17	3.71368e-17
acute_cd4	TRAV_TRAJ					TRAV38-1_TRAJ53		age_n	-0.815875	0.529716	0.95	-1.87443	0.242677	-1.54021	63	0.128516	0.997016
acute_cd4	TRAV_TRAJ					TRAV38-1_TRAJ53		sex_n	0.063208	0.307474	0.95	-0.55123	0.677646	0.205572	63	0.837788	0.990763
acute_cd4	TRAV_TRAJ					TRAV38-1_TRAJ53		covid	0.0880719	0.50645	0.95	-0.923987	1.10013	0.173901	63	0.862501	0.961336
acute_cd4	TRAV_TRAJ					TRAV38-1_TRAJ53		timen	-0.0546369	0.347116	0.95	-0.748293	0.639019	-0.157403	63	0.875431	0.969174
acute_cd4	TRAV_TRAJ					TRAV38-1_TRAJ53		acuity_maxn	1.40666	0.678408	0.95	0.0509748	2.76235	2.07348	63	0.0422222	0.108189
acute_cd4	TRAV_TRAJ					TRAV38-1_TRAJ53		timen:acuity_maxn	-1.17244	1.35955	0.95	-3.88928	1.5444	-0.862374	63	0.391752	0.88871
acute_cd4	TRAV_TRAJ					TRAV4_TRAJ5		(Intercept)	-8.43736	0.676525	0.95	-9.78809	-7.08663	-12.4716	66	5.12397e-19	1.44562e-18
acute_cd4	TRAV_TRAJ					TRAV4_TRAJ5		age_n	0.0206576	0.44682	0.95	-0.871447	0.912762	0.0462326	66	0.963264	0.997016
acute_cd4	TRAV_TRAJ					TRAV4_TRAJ5		sex_n	-0.154471	0.25333	0.95	-0.66026	0.351317	-0.609765	66	0.544111	0.988156
acute_cd4	TRAV_TRAJ					TRAV4_TRAJ5		covid	0.641384	0.620738	0.95	-0.59796	1.88073	1.03326	66	0.305254	0.799617
acute_cd4	TRAV_TRAJ					TRAV4_TRAJ5		timen	-0.111019	0.257286	0.95	-0.624707	0.402668	-0.431503	66	0.667509	0.931331
acute_cd4	TRAV_TRAJ					TRAV4_TRAJ5		acuity_maxn	1.32362	0.691335	0.95	-0.0566707	2.70392	1.91459	66	0.0598808	0.131048
acute_cd4	TRAV_TRAJ					TRAV4_TRAJ5		timen:acuity_maxn	-0.0829206	0.835335	0.95	-1.75072	1.58488	-0.0992663	66	0.921228	0.976849
acute_cd4	TRAV_TRAJ					TRAV8-3_TRAJ8		(Intercept)	-8.22098	0.591192	0.95	-9.40134	-7.04063	-13.9058	66	2.73981e-21	9.41183e-21
acute_cd4	TRAV_TRAJ					TRAV8-3_TRAJ8		age_n	-0.748328	0.447921	0.95	-1.64263	0.145976	-1.67067	66	0.0995231	0.997016
acute_cd4	TRAV_TRAJ					TRAV8-3_TRAJ8		sex_n	0.338883	0.263826	0.95	-0.187862	0.865628	1.2845	66	0.203458	0.979607
acute_cd4	TRAV_TRAJ					TRAV8-3_TRAJ8		covid	0.466919	0.522426	0.95	-0.576139	1.50998	0.89375	66	0.374703	0.820697
acute_cd4	TRAV_TRAJ					TRAV8-3_TRAJ8		timen	-0.22372	0.28731	0.95	-0.797353	0.349913	-0.77867	66	0.438957	0.833997
acute_cd4	TRAV_TRAJ					TRAV8-3_TRAJ8		acuity_maxn	0.96825	0.678189	0.95	-0.385799	2.3223	1.4277	66	0.158093	0.256195
acute_cd4	TRAV_TRAJ					TRAV8-3_TRAJ8		timen:acuity_maxn	0.423462	0.928994	0.95	-1.43134	2.27826	0.455828	66	0.65001	0.960711
acute_cd4	TRAV_TRAJ					TRAV8-4_TRAJ28		(Intercept)	-8.39814	0.720148	0.95	-9.83724	-6.95903	-11.6617	63	2.21763e-17	5.39994e-17
acute_cd4	TRAV_TRAJ					TRAV8-4_TRAJ28		age_n	-0.424485	0.636006	0.95	-1.69544	0.84647	-0.667424	63	0.506939	0.997016
acute_cd4	TRAV_TRAJ					TRAV8-4_TRAJ28		sex_n	0.259555	0.359924	0.95	-0.459696	0.978806	0.721138	63	0.473492	0.982999
acute_cd4	TRAV_TRAJ					TRAV8-4_TRAJ28		covid	0.866336	0.609197	0.95	-0.351047	2.08372	1.42209	63	0.159931	0.708875
acute_cd4	TRAV_TRAJ					TRAV8-4_TRAJ28		timen	-0.0557803	0.384997	0.95	-0.825136	0.713576	-0.144885	63	0.885264	0.969174
acute_cd4	TRAV_TRAJ					TRAV8-4_TRAJ28		acuity_maxn	1.69436	0.946326	0.95	-0.196723	3.58544	1.79046	63	0.0781849	0.156481
acute_cd4	TRAV_TRAJ					TRAV8-4_TRAJ28		timen:acuity_maxn	0.462909	1.19887	0.95	-1.93284	2.85865	0.386122	63	0.700708	0.960711
acute_cd4	TRAV_TRAJ					TRAV12-1_TRAJ29		(Intercept)	-8.10739	0.516437	0.95	-9.13714	-7.07764	-15.6987	71	8.67519e-25	4.18853e-24
acute_cd4	TRAV_TRAJ					TRAV12-1_TRAJ29		age_n	-0.0608053	0.434854	0.95	-0.927879	0.806268	-0.139829	71	0.889191	0.997016
acute_cd4	TRAV_TRAJ					TRAV12-1_TRAJ29		sex_n	0.524078	0.237945	0.95	0.0496296	0.998526	2.20252	71	0.0308768	0.979607
acute_cd4	TRAV_TRAJ					TRAV12-1_TRAJ29		covid	-0.132713	0.444762	0.95	-1.01954	0.754117	-0.298392	71	0.766275	0.927723
acute_cd4	TRAV_TRAJ					TRAV12-1_TRAJ29		timen	-0.288319	0.34253	0.95	-0.971305	0.394666	-0.841734	71	0.402763	0.819962
acute_cd4	TRAV_TRAJ					TRAV12-1_TRAJ29		acuity_maxn	1.31768	0.670314	0.95	-0.0188921	2.65424	1.96576	71	0.053238	0.124458
acute_cd4	TRAV_TRAJ					TRAV12-1_TRAJ29		timen:acuity_maxn	1.85126	1.34506	0.95	-0.830719	4.53324	1.37634	71	0.173043	0.771826
acute_cd4	TRAV_TRAJ					TRAV12-3_TRAJ3		(Intercept)	-7.63382	0.61199	0.95	-8.8544	-6.41325	-12.4738	70	1.85245e-19	5.39978e-19
acute_cd4	TRAV_TRAJ					TRAV12-3_TRAJ3		age_n	-0.471095	0.509889	0.95	-1.48804	0.545846	-0.923917	70	0.358704	0.997016
acute_cd4	TRAV_TRAJ					TRAV12-3_TRAJ3		sex_n	0.148591	0.278902	0.95	-0.407662	0.704844	0.53277	70	0.59588	0.988156
acute_cd4	TRAV_TRAJ					TRAV12-3_TRAJ3		covid	-0.148895	0.551594	0.95	-1.24902	0.951225	-0.269936	70	0.788004	0.933878
acute_cd4	TRAV_TRAJ					TRAV12-3_TRAJ3		timen	-0.801512	0.343961	0.95	-1.48752	-0.115504	-2.33024	70	0.0226816	0.536327
acute_cd4	TRAV_TRAJ					TRAV12-3_TRAJ3		acuity_maxn	2.68491	0.676771	0.95	1.33513	4.03469	3.96724	70	0.000173573	0.008129
acute_cd4	TRAV_TRAJ					TRAV12-3_TRAJ3		timen:acuity_maxn	2.13386	1.30658	0.95	-0.472042	4.73976	1.63316	70	0.106926	0.761852
acute_cd4	TRAV_TRAJ					TRAV16_TRAJ34		(Intercept)	-8.46332	0.622166	0.95	-9.70624	-7.2204	-13.603	64	1.50135e-20	4.77754e-20
acute_cd4	TRAV_TRAJ					TRAV16_TRAJ34		age_n	0.0865623	0.49872	0.95	-0.909745	1.08287	0.173569	64	0.862752	0.997016
acute_cd4	TRAV_TRAJ					TRAV16_TRAJ34		sex_n	0.0212132	0.282704	0.95	-0.543552	0.585979	0.0750367	64	0.94042	0.99764
acute_cd4	TRAV_TRAJ					TRAV16_TRAJ34		covid	0.716651	0.591158	0.95	-0.464323	1.89763	1.21228	64	0.22986	0.759391
acute_cd4	TRAV_TRAJ					TRAV16_TRAJ34		timen	0.357037	0.289789	0.95	-0.221884	0.935957	1.23206	64	0.222436	0.707433
acute_cd4	TRAV_TRAJ					TRAV16_TRAJ34		acuity_maxn	0.143608	0.722265	0.95	-1.29928	1.5865	0.19883	64	0.843026	0.881945
acute_cd4	TRAV_TRAJ					TRAV16_TRAJ34		timen:acuity_maxn	-1.14734	0.935647	0.95	-3.01651	0.721833	-1.22625	64	0.224597	0.810842
acute_cd4	TRAV_TRAJ					TRAV17_TRAJ12		(Intercept)	-8.69352	0.801308	0.95	-10.2921	-7.09495	-10.8492	69	1.45574e-16	3.29888e-16
acute_cd4	TRAV_TRAJ					TRAV17_TRAJ12		age_n	0.0491727	0.481643	0.95	-0.91168	1.01002	0.102094	69	0.918979	0.997016
acute_cd4	TRAV_TRAJ					TRAV17_TRAJ12		sex_n	-0.172634	0.25054	0.95	-0.672449	0.32718	-0.689049	69	0.493103	0.982999
acute_cd4	TRAV_TRAJ					TRAV17_TRAJ12		covid	1.01346	0.756754	0.95	-0.49622	2.52315	1.33922	69	0.184893	0.738947
acute_cd4	TRAV_TRAJ					TRAV17_TRAJ12		timen	-0.445572	0.256934	0.95	-0.95814	0.0669963	-1.73419	69	0.0873498	0.632263
acute_cd4	TRAV_TRAJ					TRAV17_TRAJ12		acuity_maxn	1.09866	0.581237	0.95	-0.0608778	2.2582	1.89021	69	0.0629308	0.135402
acute_cd4	TRAV_TRAJ					TRAV17_TRAJ12		timen:acuity_maxn	1.47648	0.814529	0.95	-0.148464	3.10142	1.81268	69	0.074232	0.73181
acute_cd4	TRAV_TRAJ					TRAV17_TRAJ5		(Intercept)	-9.18171	0.693457	0.95	-10.5684	-7.79506	-13.2405	61	1.35299e-19	3.96859e-19
acute_cd4	TRAV_TRAJ					TRAV17_TRAJ5		age_n	0.444512	0.463893	0.95	-0.483099	1.37212	0.958221	61	0.341734	0.997016
acute_cd4	TRAV_TRAJ					TRAV17_TRAJ5		sex_n	0.260322	0.24831	0.95	-0.236204	0.756849	1.04838	61	0.298602	0.979607
acute_cd4	TRAV_TRAJ					TRAV17_TRAJ5		covid	0.719271	0.536602	0.95	-0.353731	1.79227	1.34042	61	0.185081	0.738947
acute_cd4	TRAV_TRAJ					TRAV17_TRAJ5		timen	-0.602308	0.317159	0.95	-1.23651	0.0318902	-1.89907	61	0.0622866	0.618308
acute_cd4	TRAV_TRAJ					TRAV17_TRAJ5		acuity_maxn	2.27703	0.608081	0.95	1.0611	3.49296	3.74462	61	0.000402561	0.0106415
acute_cd4	TRAV_TRAJ					TRAV17_TRAJ5		timen:acuity_maxn	1.52121	1.28457	0.95	-1.04745	4.08988	1.18422	61	0.240921	0.822124
acute_cd4	TRAV_TRAJ					TRAV19_TRAJ39		(Intercept)	-8.60911	0.540133	0.95	-9.68693	-7.5313	-15.9389	68	1.17473e-24	5.61392e-24
acute_cd4	TRAV_TRAJ					TRAV19_TRAJ39		age_n	0.54755	0.407167	0.95	-0.264939	1.36004	1.34478	68	0.183165	0.997016
acute_cd4	TRAV_TRAJ					TRAV19_TRAJ39		sex_n	-0.0802173	0.255415	0.95	-0.58989	0.429455	-0.314067	68	0.754432	0.989593
acute_cd4	TRAV_TRAJ					TRAV19_TRAJ39		covid	0.646961	0.46741	0.95	-0.285741	1.57966	1.38414	68	0.170841	0.727578
acute_cd4	TRAV_TRAJ					TRAV19_TRAJ39		timen	-0.0709201	0.247787	0.95	-0.565371	0.423531	-0.286214	68	0.775584	0.949756
acute_cd4	TRAV_TRAJ					TRAV19_TRAJ39		acuity_maxn	0.999443	0.581481	0.95	-0.160885	2.15977	1.71879	68	0.0902029	0.175498
acute_cd4	TRAV_TRAJ					TRAV19_TRAJ39		timen:acuity_maxn	-0.138031	0.727993	0.95	-1.59072	1.31466	-0.189605	68	0.850183	0.969972
acute_cd4	TRAV_TRAJ					TRAV19_TRAJ42		(Intercept)	-8	0.497476	0.95	-8.99382	-7.00618	-16.0812	64	3.66335e-24	1.68203e-23
acute_cd4	TRAV_TRAJ					TRAV19_TRAJ42		age_n	0.054607	0.444595	0.95	-0.833574	0.942788	0.122824	64	0.902631	0.997016
acute_cd4	TRAV_TRAJ					TRAV19_TRAJ42		sex_n	-0.173815	0.253467	0.95	-0.680173	0.332543	-0.68575	64	0.495347	0.982999
acute_cd4	TRAV_TRAJ					TRAV19_TRAJ42		covid	0.477095	0.426563	0.95	-0.375062	1.32925	1.11846	64	0.26755	0.785098
acute_cd4	TRAV_TRAJ					TRAV19_TRAJ42		timen	-0.165356	0.349488	0.95	-0.863539	0.532826	-0.473138	64	0.637724	0.922005
acute_cd4	TRAV_TRAJ					TRAV19_TRAJ42		acuity_maxn	1.08837	0.67304	0.95	-0.256183	2.43292	1.61709	64	0.110777	0.202761
acute_cd4	TRAV_TRAJ					TRAV19_TRAJ42		timen:acuity_maxn	-1.01906	1.47924	0.95	-3.9742	1.93607	-0.688908	64	0.493371	0.94558
acute_cd4	TRAV_TRAJ					TRAV21_TRAJ27		(Intercept)	-7.6022	0.686755	0.95	-8.9726	-6.2318	-11.0697	68	7.2848e-17	1.70871e-16
acute_cd4	TRAV_TRAJ					TRAV21_TRAJ27		age_n	-0.160799	0.507157	0.95	-1.17282	0.851218	-0.317059	68	0.75217	0.997016
acute_cd4	TRAV_TRAJ					TRAV21_TRAJ27		sex_n	-0.216852	0.299248	0.95	-0.813991	0.380288	-0.724656	68	0.471149	0.982999
acute_cd4	TRAV_TRAJ					TRAV21_TRAJ27		covid	0.417166	0.597845	0.95	-0.775814	1.61015	0.697784	68	0.487691	0.842331
acute_cd4	TRAV_TRAJ					TRAV21_TRAJ27		timen	0.0602286	0.369752	0.95	-0.6776	0.798058	0.162889	68	0.871089	0.969174
acute_cd4	TRAV_TRAJ					TRAV21_TRAJ27		acuity_maxn	1.7071	0.723528	0.95	0.263323	3.15088	2.35941	68	0.0211822	0.0710287
acute_cd4	TRAV_TRAJ					TRAV21_TRAJ27		timen:acuity_maxn	0.765868	1.51926	0.95	-2.26576	3.79749	0.504108	68	0.615815	0.959748
acute_cd4	TRAV_TRAJ					TRAV23DV6_TRAJ20		(Intercept)	-8.53316	0.635042	0.95	-9.79971	-7.26661	-13.4372	70	4.60658e-21	1.54469e-20
acute_cd4	TRAV_TRAJ					TRAV23DV6_TRAJ20		age_n	-0.141798	0.478069	0.95	-1.09528	0.811682	-0.296605	70	0.767646	0.997016
acute_cd4	TRAV_TRAJ					TRAV23DV6_TRAJ20		sex_n	0.0247419	0.286437	0.95	-0.546538	0.596022	0.0863782	70	0.931412	0.99764
acute_cd4	TRAV_TRAJ					TRAV23DV6_TRAJ20		covid	0.816435	0.5419	0.95	-0.264351	1.89722	1.50662	70	0.136409	0.672702
acute_cd4	TRAV_TRAJ					TRAV23DV6_TRAJ20		timen	-0.527496	0.40667	0.95	-1.33857	0.283582	-1.29711	70	0.198853	0.698547
acute_cd4	TRAV_TRAJ					TRAV23DV6_TRAJ20		acuity_maxn	2.48812	0.746956	0.95	0.998365	3.97788	3.33102	70	0.001384	0.0167631
acute_cd4	TRAV_TRAJ					TRAV23DV6_TRAJ20		timen:acuity_maxn	0.840541	1.97829	0.95	-3.10503	4.78611	0.424883	70	0.672225	0.960711
acute_cd4	TRAV_TRAJ					TRAV23DV6_TRAJ43		(Intercept)	-8.97773	1.09183	0.95	-11.1553	-6.80014	-8.22263	70	7.10598e-12	1.11179e-11
acute_cd4	TRAV_TRAJ					TRAV23DV6_TRAJ43		age_n	-0.382648	0.448048	0.95	-1.27625	0.510955	-0.854034	70	0.395999	0.997016
acute_cd4	TRAV_TRAJ					TRAV23DV6_TRAJ43		sex_n	-0.0525396	0.255831	0.95	-0.562778	0.457699	-0.205368	70	0.83788	0.990763
acute_cd4	TRAV_TRAJ					TRAV23DV6_TRAJ43		covid	1.47005	1.0895	0.95	-0.702891	3.64299	1.34929	70	0.181593	0.738947
acute_cd4	TRAV_TRAJ					TRAV23DV6_TRAJ43		timen	0.121603	0.295277	0.95	-0.467308	0.710514	0.411826	70	0.681725	0.939559
acute_cd4	TRAV_TRAJ					TRAV23DV6_TRAJ43		acuity_maxn	1.92992	0.577339	0.95	0.778455	3.08139	3.34279	70	0.00133441	0.0167631
acute_cd4	TRAV_TRAJ					TRAV23DV6_TRAJ43		timen:acuity_maxn	-0.228096	0.908059	0.95	-2.03916	1.58297	-0.25119	70	0.802403	0.969972
acute_cd4	TRAV_TRAJ					TRAV27_TRAJ43		(Intercept)	-6.41151	0.749981	0.95	-7.9089	-4.91413	-8.5489	66	2.76372e-12	4.40752e-12
acute_cd4	TRAV_TRAJ					TRAV27_TRAJ43		age_n	-0.398648	0.578873	0.95	-1.55441	0.75711	-0.688661	66	0.49345	0.997016
acute_cd4	TRAV_TRAJ					TRAV27_TRAJ43		sex_n	-0.293272	0.318656	0.95	-0.92949	0.342946	-0.920339	66	0.360748	0.979607
acute_cd4	TRAV_TRAJ					TRAV27_TRAJ43		covid	-0.864773	0.624099	0.95	-2.11083	0.381281	-1.38563	66	0.170523	0.727578
acute_cd4	TRAV_TRAJ					TRAV27_TRAJ43		timen	-0.130295	0.379728	0.95	-0.888446	0.627857	-0.343127	66	0.732594	0.949756
acute_cd4	TRAV_TRAJ					TRAV27_TRAJ43		acuity_maxn	2.01298	0.748047	0.95	0.519453	3.5065	2.69098	66	0.00901648	0.0459997
acute_cd4	TRAV_TRAJ					TRAV27_TRAJ43		timen:acuity_maxn	0.405508	1.15767	0.95	-1.90586	2.71687	0.350279	66	0.727245	0.961222
acute_cd4	TRAV_TRAJ					TRAV29DV5_TRAJ13		(Intercept)	-8.79957	0.741627	0.95	-10.2811	-7.318	-11.8652	64	8.16407e-18	2.06676e-17
acute_cd4	TRAV_TRAJ					TRAV29DV5_TRAJ13		age_n	-0.0427129	0.600694	0.95	-1.24274	1.15731	-0.0711059	64	0.943535	0.997016
acute_cd4	TRAV_TRAJ					TRAV29DV5_TRAJ13		sex_n	0.117939	0.317349	0.95	-0.516038	0.751915	0.371638	64	0.71139	0.989593
acute_cd4	TRAV_TRAJ					TRAV29DV5_TRAJ13		covid	0.959433	0.629953	0.95	-0.299044	2.21791	1.52302	64	0.132679	0.668834
acute_cd4	TRAV_TRAJ					TRAV29DV5_TRAJ13		timen	-0.28655	0.349422	0.95	-0.984601	0.411501	-0.820069	64	0.415221	0.82029
acute_cd4	TRAV_TRAJ					TRAV29DV5_TRAJ13		acuity_maxn	1.16807	0.703117	0.95	-0.236564	2.57271	1.66128	64	0.101549	0.190235
acute_cd4	TRAV_TRAJ					TRAV29DV5_TRAJ13		timen:acuity_maxn	0.744597	1.25844	0.95	-1.76942	3.25861	0.591684	64	0.556147	0.951749
acute_cd4	TRAV_TRAJ					TRAV2_TRAJ15		(Intercept)	-7.85103	0.617543	0.95	-9.08365	-6.61841	-12.7133	67	1.59452e-19	4.65759e-19
acute_cd4	TRAV_TRAJ					TRAV2_TRAJ15		age_n	-0.914612	0.543507	0.95	-1.99946	0.170233	-1.6828	67	0.0970693	0.997016
acute_cd4	TRAV_TRAJ					TRAV2_TRAJ15		sex_n	0.480667	0.346659	0.95	-0.211268	1.1726	1.38657	67	0.17017	0.979607
acute_cd4	TRAV_TRAJ					TRAV2_TRAJ15		covid	0.470536	0.53407	0.95	-0.595472	1.53654	0.881038	67	0.381447	0.820697
acute_cd4	TRAV_TRAJ					TRAV2_TRAJ15		timen	-0.337448	0.38162	0.95	-1.09916	0.424269	-0.88425	67	0.379723	0.803675
acute_cd4	TRAV_TRAJ					TRAV2_TRAJ15		acuity_maxn	1.29536	0.811204	0.95	-0.323814	2.91453	1.59683	67	0.115009	0.20743
acute_cd4	TRAV_TRAJ					TRAV2_TRAJ15		timen:acuity_maxn	0.634469	1.09808	0.95	-1.55731	2.82625	0.577798	67	0.565337	0.955765
acute_cd4	TRAV_TRAJ					TRAV38-1_TRAJ45		(Intercept)	-7.65573	0.506292	0.95	-8.66657	-6.64488	-15.1212	66	3.99575e-23	1.65606e-22
acute_cd4	TRAV_TRAJ					TRAV38-1_TRAJ45		age_n	-0.0162343	0.517632	0.95	-1.04972	1.01725	-0.0313627	66	0.975075	0.997016
acute_cd4	TRAV_TRAJ					TRAV38-1_TRAJ45		sex_n	0.331427	0.282521	0.95	-0.232644	0.895498	1.17311	66	0.244969	0.979607
acute_cd4	TRAV_TRAJ					TRAV38-1_TRAJ45		covid	-0.561159	0.41163	0.95	-1.383	0.260687	-1.36326	66	0.177433	0.737284
acute_cd4	TRAV_TRAJ					TRAV38-1_TRAJ45		timen	-0.217561	0.304853	0.95	-0.82622	0.391099	-0.713656	66	0.477956	0.859113
acute_cd4	TRAV_TRAJ					TRAV38-1_TRAJ45		acuity_maxn	1.34628	0.622988	0.95	0.102444	2.59011	2.161	66	0.0343285	0.0943866
acute_cd4	TRAV_TRAJ					TRAV38-1_TRAJ45		timen:acuity_maxn	1.26482	0.782142	0.95	-0.296777	2.82642	1.61712	66	0.110622	0.761852
acute_cd4	TRAV_TRAJ					TRAV13-2_TRAJ39		(Intercept)	-8.6601	0.611461	0.95	-9.88058	-7.43961	-14.163	67	7.9631e-22	2.86876e-21
acute_cd4	TRAV_TRAJ					TRAV13-2_TRAJ39		age_n	0.572216	0.466429	0.95	-0.35878	1.50321	1.2268	67	0.224191	0.997016
acute_cd4	TRAV_TRAJ					TRAV13-2_TRAJ39		sex_n	-0.233875	0.276051	0.95	-0.784875	0.317126	-0.847214	67	0.399892	0.979607
acute_cd4	TRAV_TRAJ					TRAV13-2_TRAJ39		covid	0.899495	0.544812	0.95	-0.187955	1.98695	1.65102	67	0.103415	0.641225
acute_cd4	TRAV_TRAJ					TRAV13-2_TRAJ39		timen	0.0134217	0.337243	0.95	-0.659718	0.686561	0.0397983	67	0.968372	0.987223
acute_cd4	TRAV_TRAJ					TRAV13-2_TRAJ39		acuity_maxn	1.14698	0.618959	0.95	-0.088464	2.38243	1.85308	67	0.0682744	0.142614
acute_cd4	TRAV_TRAJ					TRAV13-2_TRAJ39		timen:acuity_maxn	-0.652083	1.37641	0.95	-3.39941	2.09524	-0.473756	67	0.637214	0.960711
acute_cd4	TRAV_TRAJ					TRAV13-2_TRAJ48		(Intercept)	-6.74317	0.68383	0.95	-8.10848	-5.37786	-9.86089	66	1.3204e-14	2.5206e-14
acute_cd4	TRAV_TRAJ					TRAV13-2_TRAJ48		age_n	0.210798	0.540893	0.95	-0.869129	1.29073	0.389722	66	0.697997	0.997016
acute_cd4	TRAV_TRAJ					TRAV13-2_TRAJ48		sex_n	-0.274771	0.263715	0.95	-0.801295	0.251753	-1.04192	66	0.301249	0.979607
acute_cd4	TRAV_TRAJ					TRAV13-2_TRAJ48		covid	-1.09172	0.549428	0.95	-2.18869	0.00524944	-1.98701	66	0.0510746	0.586088
acute_cd4	TRAV_TRAJ					TRAV13-2_TRAJ48		timen	0.364266	0.409451	0.95	-0.453229	1.18176	0.889646	66	0.376887	0.803675
acute_cd4	TRAV_TRAJ					TRAV13-2_TRAJ48		acuity_maxn	1.67331	0.655013	0.95	0.365529	2.98108	2.55461	66	0.012945	0.0544526
acute_cd4	TRAV_TRAJ					TRAV13-2_TRAJ48		timen:acuity_maxn	-0.576309	1.44922	0.95	-3.46977	2.31715	-0.397668	66	0.692158	0.960711
acute_cd4	TRAV_TRAJ					TRAV19_TRAJ30		(Intercept)	-8.34927	0.49442	0.95	-9.33587	-7.36267	-16.887	68	5.04547e-26	2.74763e-25
acute_cd4	TRAV_TRAJ					TRAV19_TRAJ30		age_n	0.236142	0.435939	0.95	-0.633761	1.10604	0.541685	68	0.589806	0.997016
acute_cd4	TRAV_TRAJ					TRAV19_TRAJ30		sex_n	-0.0938294	0.272701	0.95	-0.637995	0.450336	-0.344075	68	0.731852	0.989593
acute_cd4	TRAV_TRAJ					TRAV19_TRAJ30		covid	0.579981	0.449687	0.95	-0.317355	1.47732	1.28974	68	0.201509	0.738947
acute_cd4	TRAV_TRAJ					TRAV19_TRAJ30		timen	-0.399016	0.296951	0.95	-0.991572	0.193541	-1.34371	68	0.18351	0.688305
acute_cd4	TRAV_TRAJ					TRAV19_TRAJ30		acuity_maxn	1.13966	0.631689	0.95	-0.120855	2.40018	1.80415	68	0.0756369	0.153355
acute_cd4	TRAV_TRAJ					TRAV19_TRAJ30		timen:acuity_maxn	1.42343	0.930719	0.95	-0.433791	3.28065	1.52939	68	0.130807	0.761852
acute_cd4	TRAV_TRAJ					TRAV20_TRAJ32		(Intercept)	-7.90737	0.841232	0.95	-9.58792	-6.22681	-9.39974	64	1.14064e-13	2.01079e-13
acute_cd4	TRAV_TRAJ					TRAV20_TRAJ32		age_n	0.698259	0.650312	0.95	-0.600888	1.99741	1.07373	64	0.286976	0.997016
acute_cd4	TRAV_TRAJ					TRAV20_TRAJ32		sex_n	0.0851043	0.333325	0.95	-0.580788	0.750997	0.25532	64	0.799295	0.989943
acute_cd4	TRAV_TRAJ					TRAV20_TRAJ32		covid	-0.0850238	0.710573	0.95	-1.50456	1.33451	-0.119655	64	0.905131	0.963882
acute_cd4	TRAV_TRAJ					TRAV20_TRAJ32		timen	-0.274635	0.289002	0.95	-0.851982	0.302713	-0.950288	64	0.345541	0.800728
acute_cd4	TRAV_TRAJ					TRAV20_TRAJ32		acuity_maxn	0.943442	0.783045	0.95	-0.620869	2.50775	1.20484	64	0.232702	0.33396
acute_cd4	TRAV_TRAJ					TRAV20_TRAJ32		timen:acuity_maxn	1.10082	1.24301	0.95	-1.38238	3.58403	0.885606	64	0.379145	0.867588
acute_cd4	TRAV_TRAJ					TRAV21_TRAJ24		(Intercept)	-7.91601	0.549178	0.95	-9.01159	-6.82043	-14.4143	69	1.69158e-22	6.51141e-22
acute_cd4	TRAV_TRAJ					TRAV21_TRAJ24		age_n	0.0613793	0.460058	0.95	-0.85641	0.979169	0.133417	69	0.894252	0.997016
acute_cd4	TRAV_TRAJ					TRAV21_TRAJ24		sex_n	0.337749	0.236584	0.95	-0.134223	0.809721	1.42761	69	0.157915	0.979607
acute_cd4	TRAV_TRAJ					TRAV21_TRAJ24		covid	-0.192171	0.428437	0.95	-1.04688	0.662537	-0.448541	69	0.655169	0.892701
acute_cd4	TRAV_TRAJ					TRAV21_TRAJ24		timen	-0.541565	0.329775	0.95	-1.19945	0.116319	-1.64222	69	0.105094	0.660791
acute_cd4	TRAV_TRAJ					TRAV21_TRAJ24		acuity_maxn	1.79891	0.622577	0.95	0.556904	3.04092	2.88946	69	0.00515319	0.0363831
acute_cd4	TRAV_TRAJ					TRAV21_TRAJ24		timen:acuity_maxn	1.35931	1.3212	0.95	-1.27642	3.99504	1.02884	69	0.307147	0.861751
acute_cd4	TRAV_TRAJ					TRAV27_TRAJ47		(Intercept)	-8.49035	0.521654	0.95	-9.53217	-7.44854	-16.2758	65	1.29423e-24	6.16405e-24
acute_cd4	TRAV_TRAJ					TRAV27_TRAJ47		age_n	-0.566125	0.441135	0.95	-1.44713	0.314883	-1.28334	65	0.203931	0.997016
acute_cd4	TRAV_TRAJ					TRAV27_TRAJ47		sex_n	-0.132142	0.25146	0.95	-0.634343	0.370058	-0.5255	65	0.601024	0.988156
acute_cd4	TRAV_TRAJ					TRAV27_TRAJ47		covid	1.04527	0.466559	0.95	0.113488	1.97705	2.24038	65	0.0284906	0.568962
acute_cd4	TRAV_TRAJ					TRAV27_TRAJ47		timen	-0.316247	0.242834	0.95	-0.801219	0.168725	-1.30232	65	0.197403	0.698547
acute_cd4	TRAV_TRAJ					TRAV27_TRAJ47		acuity_maxn	1.78858	0.620996	0.95	0.548368	3.0288	2.88018	65	0.00537715	0.0368989
acute_cd4	TRAV_TRAJ					TRAV27_TRAJ47		timen:acuity_maxn	0.647187	0.659907	0.95	-0.670738	1.96511	0.980725	65	0.330365	0.865988
acute_cd4	TRAV_TRAJ					TRAV2_TRAJ8		(Intercept)	-8.27828	0.589561	0.95	-9.45412	-7.10244	-14.0414	70	4.81991e-22	1.77277e-21
acute_cd4	TRAV_TRAJ					TRAV2_TRAJ8		age_n	0.0612306	0.421602	0.95	-0.779627	0.902088	0.145233	70	0.884944	0.997016
acute_cd4	TRAV_TRAJ					TRAV2_TRAJ8		sex_n	-0.198655	0.238945	0.95	-0.675216	0.277906	-0.831384	70	0.408584	0.979607
acute_cd4	TRAV_TRAJ					TRAV2_TRAJ8		covid	0.339068	0.508589	0.95	-0.675282	1.35342	0.666683	70	0.507166	0.842331
acute_cd4	TRAV_TRAJ					TRAV2_TRAJ8		timen	-0.865298	0.237703	0.95	-1.33938	-0.391214	-3.64025	70	0.000517714	0.181847
acute_cd4	TRAV_TRAJ					TRAV2_TRAJ8		acuity_maxn	1.81667	0.512782	0.95	0.79396	2.83938	3.54278	70	0.000709703	0.0126094
acute_cd4	TRAV_TRAJ					TRAV2_TRAJ8		timen:acuity_maxn	3.47118	0.749213	0.95	1.97692	4.96544	4.6331	70	1.61855e-05	0.0227407
acute_cd4	TRAV_TRAJ					TRAV38-2DV8_TRAJ33		(Intercept)	-8.36953	0.626686	0.95	-9.6204	-7.11866	-13.3552	67	1.47629e-20	4.71406e-20
acute_cd4	TRAV_TRAJ					TRAV38-2DV8_TRAJ33		age_n	0.0353845	0.513214	0.95	-0.988995	1.05976	0.0689469	67	0.945237	0.997016
acute_cd4	TRAV_TRAJ					TRAV38-2DV8_TRAJ33		sex_n	-0.223021	0.291756	0.95	-0.805368	0.359326	-0.76441	67	0.447307	0.979607
acute_cd4	TRAV_TRAJ					TRAV38-2DV8_TRAJ33		covid	0.914667	0.55079	0.95	-0.184714	2.01405	1.66065	67	0.101458	0.641225
acute_cd4	TRAV_TRAJ					TRAV38-2DV8_TRAJ33		timen	-0.699805	0.337003	0.95	-1.37247	-0.0271437	-2.07655	67	0.0416817	0.542248
acute_cd4	TRAV_TRAJ					TRAV38-2DV8_TRAJ33		acuity_maxn	2.97728	0.593156	0.95	1.79334	4.16122	5.01939	67	4.06915e-06	0.0018086
acute_cd4	TRAV_TRAJ					TRAV38-2DV8_TRAJ33		timen:acuity_maxn	0.423872	0.955729	0.95	-1.48377	2.33152	0.443506	67	0.658829	0.960711
acute_cd4	TRAV_TRAJ					TRAV3_TRAJ42		(Intercept)	-8.03448	0.577195	0.95	-9.18537	-6.88358	-13.9199	71	5.60646e-22	2.04599e-21
acute_cd4	TRAV_TRAJ					TRAV3_TRAJ42		age_n	0.427083	0.482604	0.95	-0.535202	1.38937	0.884956	71	0.379168	0.997016
acute_cd4	TRAV_TRAJ					TRAV3_TRAJ42		sex_n	-0.198619	0.260834	0.95	-0.718708	0.321469	-0.761477	71	0.448894	0.979607
acute_cd4	TRAV_TRAJ					TRAV3_TRAJ42		covid	0.267434	0.446714	0.95	-0.623289	1.15816	0.59867	71	0.551298	0.843765
acute_cd4	TRAV_TRAJ					TRAV3_TRAJ42		timen	-0.366682	0.324417	0.95	-1.01355	0.280187	-1.13028	71	0.262162	0.732897
acute_cd4	TRAV_TRAJ					TRAV3_TRAJ42		acuity_maxn	1.67836	0.729232	0.95	0.224317	3.13241	2.30155	71	0.0242984	0.07608
acute_cd4	TRAV_TRAJ					TRAV3_TRAJ42		timen:acuity_maxn	-0.267121	1.37638	0.95	-3.01154	2.4773	-0.194075	71	0.846671	0.969972
acute_cd4	TRAV_TRAJ					TRAV8-2_TRAJ9		(Intercept)	-8.39983	1.36192	0.95	-11.1168	-5.68287	-6.16762	69	4.13168e-08	5.04346e-08
acute_cd4	TRAV_TRAJ					TRAV8-2_TRAJ9		age_n	0.86444	0.516454	0.95	-0.165858	1.89474	1.6738	69	0.098698	0.997016
acute_cd4	TRAV_TRAJ					TRAV8-2_TRAJ9		sex_n	0.101795	0.307151	0.95	-0.510954	0.714544	0.331416	69	0.741335	0.989593
acute_cd4	TRAV_TRAJ					TRAV8-2_TRAJ9		covid	0.466806	1.29802	0.95	-2.12267	3.05628	0.35963	69	0.720222	0.914998
acute_cd4	TRAV_TRAJ					TRAV8-2_TRAJ9		timen	0.246705	0.404301	0.95	-0.559853	1.05326	0.610202	69	0.543732	0.880193
acute_cd4	TRAV_TRAJ					TRAV8-2_TRAJ9		acuity_maxn	-0.505881	0.79429	0.95	-2.09045	1.07868	-0.636898	69	0.526299	0.612092
acute_cd4	TRAV_TRAJ					TRAV8-2_TRAJ9		timen:acuity_maxn	-1.36415	1.60624	0.95	-4.56851	1.8402	-0.849284	69	0.39866	0.897625
acute_cd4	TRAV_TRAJ					TRAV8-3_TRAJ32		(Intercept)	-8.0802	0.57604	0.95	-9.22998	-6.93042	-14.0271	67	1.29348e-21	4.56617e-21
acute_cd4	TRAV_TRAJ					TRAV8-3_TRAJ32		age_n	0.455303	0.495897	0.95	-0.53451	1.44512	0.918141	67	0.361838	0.997016
acute_cd4	TRAV_TRAJ					TRAV8-3_TRAJ32		sex_n	0.00110071	0.285074	0.95	-0.56791	0.570111	0.00386113	67	0.996931	0.998394
acute_cd4	TRAV_TRAJ					TRAV8-3_TRAJ32		covid	0.114874	0.467326	0.95	-0.817911	1.04766	0.245812	67	0.806579	0.940979
acute_cd4	TRAV_TRAJ					TRAV8-3_TRAJ32		timen	-0.804884	0.352261	0.95	-1.508	-0.101768	-2.28491	67	0.0254907	0.536327
acute_cd4	TRAV_TRAJ					TRAV8-3_TRAJ32		acuity_maxn	1.42427	0.720757	0.95	-0.0143689	2.86291	1.97607	67	0.0522663	0.123005
acute_cd4	TRAV_TRAJ					TRAV8-3_TRAJ32		timen:acuity_maxn	1.79441	1.39542	0.95	-0.990872	4.57969	1.28592	67	0.202897	0.807773
acute_cd4	TRAV_TRAJ					TRAV8-6_TRAJ37		(Intercept)	-8.04131	0.565741	0.95	-9.17054	-6.91209	-14.2138	67	6.64522e-22	2.41254e-21
acute_cd4	TRAV_TRAJ					TRAV8-6_TRAJ37		age_n	0.427637	0.533125	0.95	-0.636484	1.49176	0.802134	67	0.425312	0.997016
acute_cd4	TRAV_TRAJ					TRAV8-6_TRAJ37		sex_n	-0.00361273	0.26374	0.95	-0.530041	0.522815	-0.0136981	67	0.989112	0.998394
acute_cd4	TRAV_TRAJ					TRAV8-6_TRAJ37		covid	0.0846324	0.434964	0.95	-0.783559	0.952824	0.194573	67	0.846316	0.959636
acute_cd4	TRAV_TRAJ					TRAV8-6_TRAJ37		timen	-0.366056	0.290604	0.95	-0.946103	0.213992	-1.25964	67	0.21217	0.703211
acute_cd4	TRAV_TRAJ					TRAV8-6_TRAJ37		acuity_maxn	-0.0441831	0.612609	0.95	-1.26696	1.17859	-0.0721229	67	0.942719	0.953578
acute_cd4	TRAV_TRAJ					TRAV8-6_TRAJ37		timen:acuity_maxn	0.485901	0.86953	0.95	-1.24969	2.22149	0.558809	67	0.578155	0.956297
acute_cd4	TRAV_TRAJ					TRAV9-2_TRAJ35		(Intercept)	-7.55791	0.658008	0.95	-8.87166	-6.24415	-11.486	66	2.16565e-17	5.29172e-17
acute_cd4	TRAV_TRAJ					TRAV9-2_TRAJ35		age_n	-0.147508	0.511784	0.95	-1.16932	0.874301	-0.288223	66	0.774079	0.997016
acute_cd4	TRAV_TRAJ					TRAV9-2_TRAJ35		sex_n	0.537363	0.28051	0.95	-0.0226936	1.09742	1.91566	66	0.0597417	0.979607
acute_cd4	TRAV_TRAJ					TRAV9-2_TRAJ35		covid	-0.458605	0.472991	0.95	-1.40296	0.485752	-0.969585	66	0.335793	0.811071
acute_cd4	TRAV_TRAJ					TRAV9-2_TRAJ35		timen	-0.390437	0.465564	0.95	-1.31996	0.539091	-0.838633	66	0.404703	0.82029
acute_cd4	TRAV_TRAJ					TRAV9-2_TRAJ35		acuity_maxn	1.54393	0.950189	0.95	-0.353182	3.44105	1.62487	66	0.108957	0.200635
acute_cd4	TRAV_TRAJ					TRAV9-2_TRAJ35		timen:acuity_maxn	0.835925	1.80959	0.95	-2.77704	4.44889	0.461941	66	0.645643	0.960711
acute_cd4	TRAV_TRAJ					TRAV12-1_TRAJ45		(Intercept)	-8.11814	0.505819	0.95	-9.12647	-7.10981	-16.0495	72	1.74075e-25	8.89363e-25
acute_cd4	TRAV_TRAJ					TRAV12-1_TRAJ45		age_n	-0.0357111	0.458738	0.95	-0.95019	0.878767	-0.0778464	72	0.938166	0.997016
acute_cd4	TRAV_TRAJ					TRAV12-1_TRAJ45		sex_n	0.078651	0.264007	0.95	-0.447637	0.604939	0.297913	72	0.766628	0.989593
acute_cd4	TRAV_TRAJ					TRAV12-1_TRAJ45		covid	0.36878	0.419944	0.95	-0.468363	1.20592	0.878164	72	0.382776	0.820697
acute_cd4	TRAV_TRAJ					TRAV12-1_TRAJ45		timen	-0.483897	0.274847	0.95	-1.0318	0.0640016	-1.7606	72	0.0825524	0.620869
acute_cd4	TRAV_TRAJ					TRAV12-1_TRAJ45		acuity_maxn	2.07289	0.686104	0.95	0.705165	3.44061	3.02125	72	0.00348358	0.0281289
acute_cd4	TRAV_TRAJ					TRAV12-1_TRAJ45		timen:acuity_maxn	0.731702	0.746247	0.95	-0.755914	2.21932	0.980509	72	0.330118	0.865988
acute_cd4	TRAV_TRAJ					TRAV12-2_TRAJ21		(Intercept)	-7.75791	0.543047	0.95	-8.84046	-6.67537	-14.2859	72	1.05114e-22	4.13683e-22
acute_cd4	TRAV_TRAJ					TRAV12-2_TRAJ21		age_n	-0.198843	0.417868	0.95	-1.03185	0.634161	-0.475851	72	0.635621	0.997016
acute_cd4	TRAV_TRAJ					TRAV12-2_TRAJ21		sex_n	-0.314361	0.251854	0.95	-0.816423	0.187701	-1.24819	72	0.216006	0.979607
acute_cd4	TRAV_TRAJ					TRAV12-2_TRAJ21		covid	0.285951	0.441575	0.95	-0.594314	1.16622	0.647569	72	0.519323	0.842331
acute_cd4	TRAV_TRAJ					TRAV12-2_TRAJ21		timen	-0.355573	0.315752	0.95	-0.985014	0.273867	-1.12612	72	0.263856	0.735551
acute_cd4	TRAV_TRAJ					TRAV12-2_TRAJ21		acuity_maxn	0.827653	0.636568	0.95	-0.441322	2.09663	1.30018	72	0.197686	0.296332
acute_cd4	TRAV_TRAJ					TRAV12-2_TRAJ21		timen:acuity_maxn	1.94126	1.16567	0.95	-0.382461	4.26498	1.66536	72	0.100187	0.761852
acute_cd4	TRAV_TRAJ					TRAV12-2_TRAJ26		(Intercept)	-7.43608	0.625279	0.95	-8.68255	-6.1896	-11.8924	72	1.17222e-18	3.2357e-18
acute_cd4	TRAV_TRAJ					TRAV12-2_TRAJ26		age_n	-0.144512	0.423083	0.95	-0.987912	0.698888	-0.341569	72	0.73367	0.997016
acute_cd4	TRAV_TRAJ					TRAV12-2_TRAJ26		sex_n	0.0767259	0.262579	0.95	-0.446715	0.600167	0.292202	72	0.770973	0.989593
acute_cd4	TRAV_TRAJ					TRAV12-2_TRAJ26		covid	-0.117234	0.549499	0.95	-1.21264	0.978172	-0.213348	72	0.831659	0.951651
acute_cd4	TRAV_TRAJ					TRAV12-2_TRAJ26		timen	0.282483	0.222969	0.95	-0.161996	0.726963	1.26692	72	0.209267	0.703211
acute_cd4	TRAV_TRAJ					TRAV12-2_TRAJ26		acuity_maxn	0.611266	0.602825	0.95	-0.590443	1.81297	1.014	72	0.313977	0.414993
acute_cd4	TRAV_TRAJ					TRAV12-2_TRAJ26		timen:acuity_maxn	-0.159375	0.714961	0.95	-1.58462	1.26587	-0.222914	72	0.824233	0.969972
acute_cd4	TRAV_TRAJ					TRAV13-1_TRAJ12		(Intercept)	-8.20169	0.727593	0.95	-9.65178	-6.7516	-11.2724	73	1.20937e-17	3.01271e-17
acute_cd4	TRAV_TRAJ					TRAV13-1_TRAJ12		age_n	0.0561035	0.52054	0.95	-0.981332	1.09354	0.107779	73	0.914466	0.997016
acute_cd4	TRAV_TRAJ					TRAV13-1_TRAJ12		sex_n	0.173072	0.27591	0.95	-0.376816	0.722959	0.627277	73	0.532435	0.987873
acute_cd4	TRAV_TRAJ					TRAV13-1_TRAJ12		covid	0.460877	0.62707	0.95	-0.788871	1.71063	0.73497	73	0.464712	0.842331
acute_cd4	TRAV_TRAJ					TRAV13-1_TRAJ12		timen	0.175805	0.256806	0.95	-0.336009	0.687619	0.684582	73	0.495775	0.859113
acute_cd4	TRAV_TRAJ					TRAV13-1_TRAJ12		acuity_maxn	1.21622	0.63239	0.95	-0.044131	2.47657	1.92321	73	0.0583537	0.128506
acute_cd4	TRAV_TRAJ					TRAV13-1_TRAJ12		timen:acuity_maxn	-0.492463	0.811414	0.95	-2.10961	1.12468	-0.60692	73	0.545787	0.94558
acute_cd4	TRAV_TRAJ					TRAV13-2_TRAJ22		(Intercept)	-8.20146	0.645364	0.95	-9.49034	-6.91258	-12.7083	65	2.78382e-19	8.03136e-19
acute_cd4	TRAV_TRAJ					TRAV13-2_TRAJ22		age_n	0.498442	0.476919	0.95	-0.454031	1.45091	1.04513	65	0.299835	0.997016
acute_cd4	TRAV_TRAJ					TRAV13-2_TRAJ22		sex_n	-0.0452626	0.296512	0.95	-0.637437	0.546912	-0.15265	65	0.879147	0.995006
acute_cd4	TRAV_TRAJ					TRAV13-2_TRAJ22		covid	0.302676	0.49769	0.95	-0.69128	1.29663	0.608161	65	0.5452	0.842331
acute_cd4	TRAV_TRAJ					TRAV13-2_TRAJ22		timen	-0.302352	0.267428	0.95	-0.836443	0.231739	-1.13059	65	0.262382	0.732897
acute_cd4	TRAV_TRAJ					TRAV13-2_TRAJ22		acuity_maxn	1.54975	0.765862	0.95	0.0202203	3.07928	2.02354	65	0.0471328	0.11557
acute_cd4	TRAV_TRAJ					TRAV13-2_TRAJ22		timen:acuity_maxn	-0.176163	1.98312	0.95	-4.13673	3.7844	-0.0888313	65	0.929489	0.98096
acute_cd4	TRAV_TRAJ					TRAV13-2_TRAJ42		(Intercept)	-8.58779	0.683243	0.95	-9.95118	-7.2244	-12.5692	68	2.11763e-19	6.14726e-19
acute_cd4	TRAV_TRAJ					TRAV13-2_TRAJ42		age_n	1.10953	0.51835	0.95	0.0751749	2.14388	2.1405	68	0.0359038	0.997016
acute_cd4	TRAV_TRAJ					TRAV13-2_TRAJ42		sex_n	-0.080328	0.244936	0.95	-0.569091	0.408435	-0.327955	68	0.743954	0.989593
acute_cd4	TRAV_TRAJ					TRAV13-2_TRAJ42		covid	0.254168	0.555101	0.95	-0.853518	1.36186	0.457878	68	0.6485	0.892701
acute_cd4	TRAV_TRAJ					TRAV13-2_TRAJ42		timen	-0.468899	0.389392	0.95	-1.24592	0.30812	-1.20418	68	0.232694	0.726822
acute_cd4	TRAV_TRAJ					TRAV13-2_TRAJ42		acuity_maxn	0.182271	0.658574	0.95	-1.13189	1.49643	0.276766	68	0.7828	0.836375
acute_cd4	TRAV_TRAJ					TRAV13-2_TRAJ42		timen:acuity_maxn	1.49523	1.54683	0.95	-1.59143	4.58189	0.966639	68	0.33715	0.865988
acute_cd4	TRAV_TRAJ					TRAV17_TRAJ6		(Intercept)	-7.41688	0.689509	0.95	-8.79278	-6.04099	-10.7568	68	2.54593e-16	5.65986e-16
acute_cd4	TRAV_TRAJ					TRAV17_TRAJ6		age_n	-0.165138	0.41008	0.95	-0.98344	0.653164	-0.402697	68	0.688434	0.997016
acute_cd4	TRAV_TRAJ					TRAV17_TRAJ6		sex_n	0.177991	0.236106	0.95	-0.293151	0.649133	0.753862	68	0.453534	0.979607
acute_cd4	TRAV_TRAJ					TRAV17_TRAJ6		covid	-0.565195	0.618499	0.95	-1.79939	0.669002	-0.913816	68	0.364042	0.820697
acute_cd4	TRAV_TRAJ					TRAV17_TRAJ6		timen	-0.550701	0.253786	0.95	-1.05712	-0.044279	-2.16994	68	0.0335083	0.536327
acute_cd4	TRAV_TRAJ					TRAV17_TRAJ6		acuity_maxn	1.98455	0.550597	0.95	0.885856	3.08325	3.60437	68	0.000591338	0.0122181
acute_cd4	TRAV_TRAJ					TRAV17_TRAJ6		timen:acuity_maxn	1.44601	0.747399	0.95	-0.0454012	2.93742	1.93472	68	0.0571854	0.721965
acute_cd4	TRAV_TRAJ					TRAV29DV5_TRAJ27		(Intercept)	-7.75446	0.575019	0.95	-8.9013	-6.60762	-13.4856	70	3.83769e-21	1.29927e-20
acute_cd4	TRAV_TRAJ					TRAV29DV5_TRAJ27		age_n	-0.000697497	0.413327	0.95	-0.825052	0.823657	-0.00168752	70	0.998658	0.998658
acute_cd4	TRAV_TRAJ					TRAV29DV5_TRAJ27		sex_n	-0.0685134	0.244057	0.95	-0.555271	0.418244	-0.280727	70	0.779748	0.989593
acute_cd4	TRAV_TRAJ					TRAV29DV5_TRAJ27		covid	0.0520179	0.501146	0.95	-0.947486	1.05152	0.103798	70	0.917627	0.971157
acute_cd4	TRAV_TRAJ					TRAV29DV5_TRAJ27		timen	-0.619554	0.295621	0.95	-1.20915	-0.0299557	-2.09577	70	0.0397204	0.538635
acute_cd4	TRAV_TRAJ					TRAV29DV5_TRAJ27		acuity_maxn	2.19011	0.634446	0.95	0.924747	3.45547	3.452	70	0.000947768	0.0144741
acute_cd4	TRAV_TRAJ					TRAV29DV5_TRAJ27		timen:acuity_maxn	2.53161	1.18003	0.95	0.178118	4.88511	2.14538	70	0.0353931	0.69949
acute_cd4	TRAV_TRAJ					TRAV2_TRAJ6		(Intercept)	-8.37583	0.890587	0.95	-10.1512	-6.60047	-9.40484	72	3.69885e-14	6.85605e-14
acute_cd4	TRAV_TRAJ					TRAV2_TRAJ6		age_n	0.311355	0.485574	0.95	-0.656618	1.27933	0.641212	72	0.523421	0.997016
acute_cd4	TRAV_TRAJ					TRAV2_TRAJ6		sex_n	-0.0739981	0.255636	0.95	-0.583598	0.435602	-0.289467	72	0.773056	0.989593
acute_cd4	TRAV_TRAJ					TRAV2_TRAJ6		covid	0.538031	0.812893	0.95	-1.08244	2.1585	0.661873	72	0.510166	0.842331
acute_cd4	TRAV_TRAJ					TRAV2_TRAJ6		timen	0.448485	0.237195	0.95	-0.0243542	0.921324	1.89079	72	0.0626765	0.618308
acute_cd4	TRAV_TRAJ					TRAV2_TRAJ6		acuity_maxn	0.346927	0.573936	0.95	-0.797195	1.49105	0.604469	72	0.547432	0.629413
acute_cd4	TRAV_TRAJ					TRAV2_TRAJ6		timen:acuity_maxn	-1.84578	1.0372	0.95	-3.91341	0.221846	-1.77957	72	0.0793656	0.741428
acute_cd4	TRAV_TRAJ					TRAV3_TRAJ30		(Intercept)	-9.31275	0.61704	0.95	-10.5434	-8.0821	-15.0926	70	1.06148e-23	4.70465e-23
acute_cd4	TRAV_TRAJ					TRAV3_TRAJ30		age_n	0.101571	0.419357	0.95	-0.73481	0.937953	0.242207	70	0.809328	0.997016
acute_cd4	TRAV_TRAJ					TRAV3_TRAJ30		sex_n	0.0241143	0.227375	0.95	-0.42937	0.477598	0.106056	70	0.915842	0.99764
acute_cd4	TRAV_TRAJ					TRAV3_TRAJ30		covid	1.32778	0.517352	0.95	0.295958	2.35961	2.5665	70	0.0124143	0.444786
acute_cd4	TRAV_TRAJ					TRAV3_TRAJ30		timen	-0.219219	0.275851	0.95	-0.769385	0.330948	-0.7947	70	0.429474	0.831145
acute_cd4	TRAV_TRAJ					TRAV3_TRAJ30		acuity_maxn	1.35121	0.504772	0.95	0.344479	2.35795	2.67688	70	0.0092494	0.0464121
acute_cd4	TRAV_TRAJ					TRAV3_TRAJ30		timen:acuity_maxn	2.27355	1.09016	0.95	0.0993061	4.4478	2.08553	70	0.0406684	0.69949
acute_cd4	TRAV_TRAJ					TRAV3_TRAJ7		(Intercept)	-7.59372	0.6109	0.95	-8.81377	-6.37367	-12.4304	65	7.7533e-19	2.16139e-18
acute_cd4	TRAV_TRAJ					TRAV3_TRAJ7		age_n	0.683822	0.455666	0.95	-0.226206	1.59385	1.50071	65	0.138273	0.997016
acute_cd4	TRAV_TRAJ					TRAV3_TRAJ7		sex_n	0.2136	0.281348	0.95	-0.348291	0.775492	0.759202	65	0.450476	0.979607
acute_cd4	TRAV_TRAJ					TRAV3_TRAJ7		covid	-0.628919	0.553063	0.95	-1.73346	0.475624	-1.13716	65	0.259648	0.777201
acute_cd4	TRAV_TRAJ					TRAV3_TRAJ7		timen	-0.284605	0.357265	0.95	-0.998112	0.428903	-0.796621	65	0.428572	0.830542
acute_cd4	TRAV_TRAJ					TRAV3_TRAJ7		acuity_maxn	1.62747	0.722962	0.95	0.183616	3.07133	2.25112	65	0.0277661	0.0826512
acute_cd4	TRAV_TRAJ					TRAV3_TRAJ7		timen:acuity_maxn	0.468744	1.40742	0.95	-2.34207	3.27956	0.333051	65	0.740168	0.96716
acute_cd4	TRAV_TRAJ					TRAV4_TRAJ37		(Intercept)	-7.79124	0.654457	0.95	-9.09719	-6.48529	-11.9049	68	2.72506e-18	7.23763e-18
acute_cd4	TRAV_TRAJ					TRAV4_TRAJ37		age_n	-0.43575	0.508539	0.95	-1.45052	0.579023	-0.856867	68	0.394528	0.997016
acute_cd4	TRAV_TRAJ					TRAV4_TRAJ37		sex_n	-0.0687409	0.290629	0.95	-0.648682	0.5112	-0.236524	68	0.813737	0.990763
acute_cd4	TRAV_TRAJ					TRAV4_TRAJ37		covid	0.30056	0.551724	0.95	-0.800387	1.40151	0.544766	68	0.587697	0.873286
acute_cd4	TRAV_TRAJ					TRAV4_TRAJ37		timen	0.0456441	0.48815	0.95	-0.928444	1.01973	0.0935043	68	0.925778	0.977576
acute_cd4	TRAV_TRAJ					TRAV4_TRAJ37		acuity_maxn	0.894252	0.809064	0.95	-0.72021	2.50871	1.10529	68	0.272928	0.373747
acute_cd4	TRAV_TRAJ					TRAV4_TRAJ37		timen:acuity_maxn	1.16219	1.88442	0.95	-2.59811	4.92248	0.616736	68	0.539468	0.94558
acute_cd4	TRAV_TRAJ					TRAV8-4_TRAJ20		(Intercept)	-8.51715	0.584728	0.95	-9.68251	-7.35179	-14.566	73	2.69844e-23	1.14196e-22
acute_cd4	TRAV_TRAJ					TRAV8-4_TRAJ20		age_n	0.514052	0.524837	0.95	-0.531948	1.56005	0.979449	73	0.330593	0.997016
acute_cd4	TRAV_TRAJ					TRAV8-4_TRAJ20		sex_n	-0.379269	0.255936	0.95	-0.889348	0.130811	-1.48189	73	0.142674	0.979607
acute_cd4	TRAV_TRAJ					TRAV8-4_TRAJ20		covid	0.854136	0.456823	0.95	-0.0563113	1.76458	1.86973	73	0.0655315	0.618162
acute_cd4	TRAV_TRAJ					TRAV8-4_TRAJ20		timen	0.0387043	0.231957	0.95	-0.423585	0.500993	0.16686	73	0.867941	0.969174
acute_cd4	TRAV_TRAJ					TRAV8-4_TRAJ20		acuity_maxn	0.675938	0.627633	0.95	-0.574933	1.92681	1.07696	73	0.285043	0.385602
acute_cd4	TRAV_TRAJ					TRAV8-4_TRAJ20		timen:acuity_maxn	-1.35533	1.01444	0.95	-3.3771	0.666454	-1.33603	73	0.185689	0.787015
acute_cd4	TRAV_TRAJ					TRAV8-6_TRAJ20		(Intercept)	-8.96084	0.764885	0.95	-10.4876	-7.43412	-11.7153	67	7.14198e-18	1.82777e-17
acute_cd4	TRAV_TRAJ					TRAV8-6_TRAJ20		age_n	-0.321327	0.504855	0.95	-1.32902	0.686367	-0.636474	67	0.526636	0.997016
acute_cd4	TRAV_TRAJ					TRAV8-6_TRAJ20		sex_n	0.299561	0.289261	0.95	-0.277807	0.876929	1.03561	67	0.304109	0.979607
acute_cd4	TRAV_TRAJ					TRAV8-6_TRAJ20		covid	1.32572	0.712006	0.95	-0.0954496	2.74689	1.86195	67	0.0669963	0.619005
acute_cd4	TRAV_TRAJ					TRAV8-6_TRAJ20		timen	-0.545444	0.38809	0.95	-1.32007	0.229188	-1.40546	67	0.164506	0.67503
acute_cd4	TRAV_TRAJ					TRAV8-6_TRAJ20		acuity_maxn	0.924577	0.70396	0.95	-0.480533	2.32969	1.31339	67	0.19353	0.293639
acute_cd4	TRAV_TRAJ					TRAV8-6_TRAJ20		timen:acuity_maxn	1.51109	1.52197	0.95	-1.52679	4.54896	0.992847	67	0.324357	0.863632
acute_cd4	TRAV_TRAJ					TRAV8-6_TRAJ48		(Intercept)	-8.17546	0.440576	0.95	-9.05395	-7.29698	-18.5563	71	6.03622e-29	4.7116e-28
acute_cd4	TRAV_TRAJ					TRAV8-6_TRAJ48		age_n	-0.762716	0.353867	0.95	-1.46831	-0.0571258	-2.15538	71	0.0345238	0.997016
acute_cd4	TRAV_TRAJ					TRAV8-6_TRAJ48		sex_n	0.404016	0.218274	0.95	-0.0312101	0.839242	1.85096	71	0.0683352	0.979607
acute_cd4	TRAV_TRAJ					TRAV8-6_TRAJ48		covid	0.34167	0.394038	0.95	-0.44402	1.12736	0.867098	71	0.38881	0.820697
acute_cd4	TRAV_TRAJ					TRAV8-6_TRAJ48		timen	0.0432055	0.18562	0.95	-0.326911	0.413322	0.232763	71	0.816615	0.955205
acute_cd4	TRAV_TRAJ					TRAV8-6_TRAJ48		acuity_maxn	1.46046	0.457131	0.95	0.548969	2.37195	3.19484	71	0.00208781	0.0211034
acute_cd4	TRAV_TRAJ					TRAV8-6_TRAJ48		timen:acuity_maxn	-0.709546	0.870513	0.95	-2.4453	1.02621	-0.815089	71	0.417747	0.916805
acute_cd4	TRAV_TRAJ					TRAV9-2_TRAJ44		(Intercept)	-9.28279	0.722362	0.95	-10.7225	-7.84313	-12.8506	73	2.00809e-20	6.31177e-20
acute_cd4	TRAV_TRAJ					TRAV9-2_TRAJ44		age_n	0.543513	0.379538	0.95	-0.212904	1.29993	1.43204	73	0.1564	0.997016
acute_cd4	TRAV_TRAJ					TRAV9-2_TRAJ44		sex_n	0.279164	0.248005	0.95	-0.215109	0.773438	1.12564	73	0.264006	0.979607
acute_cd4	TRAV_TRAJ					TRAV9-2_TRAJ44		covid	0.850284	0.656729	0.95	-0.458576	2.15914	1.29472	73	0.199495	0.738947
acute_cd4	TRAV_TRAJ					TRAV9-2_TRAJ44		timen	-0.85585	0.353533	0.95	-1.56044	-0.15126	-2.42085	73	0.0179716	0.526045
acute_cd4	TRAV_TRAJ					TRAV9-2_TRAJ44		acuity_maxn	1.94331	0.635978	0.95	0.675811	3.21082	3.05563	73	0.00313553	0.0265691
acute_cd4	TRAV_TRAJ					TRAV9-2_TRAJ44		timen:acuity_maxn	3.7894	1.38404	0.95	1.03102	6.54778	2.73793	73	0.00776211	0.473688
acute_cd4	TRAV_TRAJ					TRAV9-2_TRAJ47		(Intercept)	-9.106	0.625395	0.95	-10.3527	-7.8593	-14.5604	72	3.78007e-23	1.5713e-22
acute_cd4	TRAV_TRAJ					TRAV9-2_TRAJ47		age_n	-0.243618	0.488896	0.95	-1.21821	0.730979	-0.498302	72	0.61979	0.997016
acute_cd4	TRAV_TRAJ					TRAV9-2_TRAJ47		sex_n	0.490441	0.2704	0.95	-0.0485917	1.02947	1.81376	72	0.0738815	0.979607
acute_cd4	TRAV_TRAJ					TRAV9-2_TRAJ47		covid	1.04774	0.555317	0.95	-0.0592636	2.15474	1.88674	72	0.063227	0.618162
acute_cd4	TRAV_TRAJ					TRAV9-2_TRAJ47		timen	-0.639483	0.321204	0.95	-1.27979	0.000826356	-1.99089	72	0.0502886	0.584824
acute_cd4	TRAV_TRAJ					TRAV9-2_TRAJ47		acuity_maxn	1.45867	0.603683	0.95	0.255252	2.66209	2.41629	72	0.0182166	0.0661352
acute_cd4	TRAV_TRAJ					TRAV9-2_TRAJ47		timen:acuity_maxn	1.32491	0.893526	0.95	-0.4563	3.10612	1.48279	72	0.142494	0.765559
acute_cd4	TRAV_TRAJ					TRAV12-2_TRAJ24		(Intercept)	-8.17439	0.873856	0.95	-9.91724	-6.43154	-9.35439	70	5.94205e-14	1.08142e-13
acute_cd4	TRAV_TRAJ					TRAV12-2_TRAJ24		age_n	-0.430265	0.610644	0.95	-1.64816	0.787626	-0.704608	70	0.483392	0.997016
acute_cd4	TRAV_TRAJ					TRAV12-2_TRAJ24		sex_n	-0.0889198	0.288753	0.95	-0.664819	0.48698	-0.307944	70	0.759039	0.989593
acute_cd4	TRAV_TRAJ					TRAV12-2_TRAJ24		covid	0.5863	0.743569	0.95	-0.896701	2.0693	0.788494	70	0.43307	0.833816
acute_cd4	TRAV_TRAJ					TRAV12-2_TRAJ24		timen	-0.31416	0.417541	0.95	-1.14692	0.5186	-0.752405	70	0.45433	0.844358
acute_cd4	TRAV_TRAJ					TRAV12-2_TRAJ24		acuity_maxn	1.98097	0.692872	0.95	0.59908	3.36286	2.85907	70	0.00559393	0.0368989
acute_cd4	TRAV_TRAJ					TRAV12-2_TRAJ24		timen:acuity_maxn	1.16449	1.62415	0.95	-2.07477	4.40375	0.716985	70	0.475769	0.94558
acute_cd4	TRAV_TRAJ					TRAV17_TRAJ39		(Intercept)	-8.68478	0.752137	0.95	-10.1838	-7.18577	-11.5468	73	3.8936e-18	1.02252e-17
acute_cd4	TRAV_TRAJ					TRAV17_TRAJ39		age_n	0.102115	0.535386	0.95	-0.964907	1.16914	0.190732	73	0.849265	0.997016
acute_cd4	TRAV_TRAJ					TRAV17_TRAJ39		sex_n	-0.0178208	0.286204	0.95	-0.588225	0.552583	-0.0622659	73	0.950521	0.99764
acute_cd4	TRAV_TRAJ					TRAV17_TRAJ39		covid	1.01735	0.660109	0.95	-0.298242	2.33295	1.54119	73	0.127594	0.656621
acute_cd4	TRAV_TRAJ					TRAV17_TRAJ39		timen	-0.523259	0.350989	0.95	-1.22278	0.176261	-1.49081	73	0.140319	0.665359
acute_cd4	TRAV_TRAJ					TRAV17_TRAJ39		acuity_maxn	1.76428	0.67591	0.95	0.417195	3.11137	2.61023	73	0.0109728	0.0500543
acute_cd4	TRAV_TRAJ					TRAV17_TRAJ39		timen:acuity_maxn	1.56148	1.39815	0.95	-1.22503	4.348	1.11682	73	0.267734	0.852281
acute_cd4	TRAV_TRAJ					TRAV21_TRAJ35		(Intercept)	-9.74225	0.982205	0.95	-11.7007	-7.78379	-9.91875	71	4.82476e-15	9.57455e-15
acute_cd4	TRAV_TRAJ					TRAV21_TRAJ35		age_n	0.234714	0.536499	0.95	-0.835035	1.30446	0.437492	71	0.663083	0.997016
acute_cd4	TRAV_TRAJ					TRAV21_TRAJ35		sex_n	0.015006	0.287988	0.95	-0.559225	0.589237	0.0521063	71	0.95859	0.99764
acute_cd4	TRAV_TRAJ					TRAV21_TRAJ35		covid	1.78087	0.918788	0.95	-0.0511452	3.61288	1.93828	71	0.0565659	0.605481
acute_cd4	TRAV_TRAJ					TRAV21_TRAJ35		timen	-0.460761	0.40771	0.95	-1.27371	0.352191	-1.13012	71	0.26223	0.732897
acute_cd4	TRAV_TRAJ					TRAV21_TRAJ35		acuity_maxn	1.90527	0.80195	0.95	0.306233	3.50432	2.3758	71	0.0202126	0.0697759
acute_cd4	TRAV_TRAJ					TRAV21_TRAJ35		timen:acuity_maxn	2.3121	1.60347	0.95	-0.885121	5.50933	1.44194	71	0.153716	0.765559
acute_cd4	TRAV_TRAJ					TRAV23DV6_TRAJ29		(Intercept)	-8.38622	0.590035	0.95	-9.56243	-7.21001	-14.2131	72	1.38084e-22	5.35934e-22
acute_cd4	TRAV_TRAJ					TRAV23DV6_TRAJ29		age_n	0.400339	0.506595	0.95	-0.609539	1.41022	0.790256	72	0.431974	0.997016
acute_cd4	TRAV_TRAJ					TRAV23DV6_TRAJ29		sex_n	0.327311	0.282545	0.95	-0.235931	0.890554	1.15844	72	0.250512	0.979607
acute_cd4	TRAV_TRAJ					TRAV23DV6_TRAJ29		covid	0.314956	0.460186	0.95	-0.602408	1.23232	0.68441	72	0.495913	0.842331
acute_cd4	TRAV_TRAJ					TRAV23DV6_TRAJ29		timen	0.158858	0.191386	0.95	-0.222663	0.540379	0.830042	72	0.409259	0.82029
acute_cd4	TRAV_TRAJ					TRAV23DV6_TRAJ29		acuity_maxn	0.867378	0.62424	0.95	-0.377021	2.11178	1.3895	72	0.168964	0.267336
acute_cd4	TRAV_TRAJ					TRAV23DV6_TRAJ29		timen:acuity_maxn	-0.23916	0.687914	0.95	-1.61049	1.13217	-0.34766	72	0.72911	0.962161
acute_cd4	TRAV_TRAJ					TRAV3_TRAJ21		(Intercept)	-8.8038	0.631037	0.95	-10.0618	-7.54586	-13.9513	72	3.70376e-22	1.37666e-21
acute_cd4	TRAV_TRAJ					TRAV3_TRAJ21		age_n	0.276387	0.536277	0.95	-0.792662	1.34544	0.515381	72	0.607866	0.997016
acute_cd4	TRAV_TRAJ					TRAV3_TRAJ21		sex_n	0.04948	0.267911	0.95	-0.48459	0.58355	0.184688	72	0.853993	0.991599
acute_cd4	TRAV_TRAJ					TRAV3_TRAJ21		covid	0.777175	0.534135	0.95	-0.287604	1.84195	1.45502	72	0.150011	0.69449
acute_cd4	TRAV_TRAJ					TRAV3_TRAJ21		timen	0.159514	0.298207	0.95	-0.434951	0.753978	0.53491	72	0.59436	0.911945
acute_cd4	TRAV_TRAJ					TRAV3_TRAJ21		acuity_maxn	0.773824	0.71217	0.95	-0.64586	2.19351	1.08657	72	0.28085	0.382151
acute_cd4	TRAV_TRAJ					TRAV3_TRAJ21		timen:acuity_maxn	-0.382637	0.916269	0.95	-2.20919	1.44391	-0.417604	72	0.67748	0.960711
acute_cd4	TRAV_TRAJ					TRAV3_TRAJ6		(Intercept)	-8.87385	0.572292	0.95	-10.0155	-7.73216	-15.5058	69	3.54718e-24	1.6394e-23
acute_cd4	TRAV_TRAJ					TRAV3_TRAJ6		age_n	-0.102699	0.449567	0.95	-0.99956	0.794162	-0.22844	69	0.81998	0.997016
acute_cd4	TRAV_TRAJ					TRAV3_TRAJ6		sex_n	-0.140938	0.256434	0.95	-0.65251	0.370633	-0.549608	69	0.584363	0.988156
acute_cd4	TRAV_TRAJ					TRAV3_TRAJ6		covid	1.26603	0.513587	0.95	0.241449	2.2906	2.46507	69	0.0161913	0.47849
acute_cd4	TRAV_TRAJ					TRAV3_TRAJ6		timen	-0.0239035	0.306103	0.95	-0.634563	0.586756	-0.0780895	69	0.937983	0.979763
acute_cd4	TRAV_TRAJ					TRAV3_TRAJ6		acuity_maxn	1.0692	0.603477	0.95	-0.134702	2.27311	1.77174	69	0.0808537	0.161134
acute_cd4	TRAV_TRAJ					TRAV3_TRAJ6		timen:acuity_maxn	-0.398169	1.20454	0.95	-2.80117	2.00483	-0.330556	69	0.741982	0.96716
acute_cd4	TRAV_TRAJ					TRAV8-1_TRAJ31		(Intercept)	-9.11872	0.556686	0.95	-10.2285	-8.00899	-16.3804	72	5.47012e-26	2.96738e-25
acute_cd4	TRAV_TRAJ					TRAV8-1_TRAJ31		age_n	0.728203	0.363981	0.95	0.00261944	1.45379	2.00066	72	0.0492002	0.997016
acute_cd4	TRAV_TRAJ					TRAV8-1_TRAJ31		sex_n	-0.00121175	0.209651	0.95	-0.419143	0.416719	-0.00577986	72	0.995404	0.998394
acute_cd4	TRAV_TRAJ					TRAV8-1_TRAJ31		covid	0.664329	0.485658	0.95	-0.303812	1.63247	1.3679	72	0.175599	0.737284
acute_cd4	TRAV_TRAJ					TRAV8-1_TRAJ31		timen	-0.237503	0.259058	0.95	-0.753925	0.278919	-0.916796	72	0.36231	0.801647
acute_cd4	TRAV_TRAJ					TRAV8-1_TRAJ31		acuity_maxn	1.34342	0.490407	0.95	0.365811	2.32103	2.7394	72	0.0077539	0.0430913
acute_cd4	TRAV_TRAJ					TRAV8-1_TRAJ31		timen:acuity_maxn	1.79961	1.02124	0.95	-0.236202	3.83541	1.76217	72	0.0822842	0.743178
acute_cd4	TRAV_TRAJ					TRAV12-1_TRAJ12		(Intercept)	-8.54448	0.499712	0.95	-9.5404	-7.54855	-17.0988	73	3.07155e-27	1.90953e-26
acute_cd4	TRAV_TRAJ					TRAV12-1_TRAJ12		age_n	0.0587466	0.388532	0.95	-0.715596	0.833089	0.151202	73	0.880234	0.997016
acute_cd4	TRAV_TRAJ					TRAV12-1_TRAJ12		sex_n	0.113813	0.228239	0.95	-0.341068	0.568693	0.498655	73	0.619521	0.989593
acute_cd4	TRAV_TRAJ					TRAV12-1_TRAJ12		covid	0.573518	0.434157	0.95	-0.291756	1.43879	1.32099	73	0.19063	0.738947
acute_cd4	TRAV_TRAJ					TRAV12-1_TRAJ12		timen	-0.614153	0.222221	0.95	-1.05704	-0.171267	-2.7637	73	0.00722907	0.432521
acute_cd4	TRAV_TRAJ					TRAV12-1_TRAJ12		acuity_maxn	2.40747	0.489123	0.95	1.43265	3.38229	4.92201	73	5.14905e-06	0.0018086
acute_cd4	TRAV_TRAJ					TRAV12-1_TRAJ12		timen:acuity_maxn	1.43032	0.707516	0.95	0.0202409	2.84039	2.02161	73	0.0468835	0.69949
acute_cd4	TRAV_TRAJ					TRAV12-1_TRAJ17		(Intercept)	-8.53548	0.631546	0.95	-9.79676	-7.27419	-13.5152	65	1.50297e-20	4.77754e-20
acute_cd4	TRAV_TRAJ					TRAV12-1_TRAJ17		age_n	-0.0302793	0.55134	0.95	-1.13138	1.07082	-0.0549194	65	0.956371	0.997016
acute_cd4	TRAV_TRAJ					TRAV12-1_TRAJ17		sex_n	-0.204093	0.244605	0.95	-0.692603	0.284418	-0.834377	65	0.407125	0.979607
acute_cd4	TRAV_TRAJ					TRAV12-1_TRAJ17		covid	0.758825	0.471837	0.95	-0.183499	1.70115	1.60824	65	0.112631	0.641225
acute_cd4	TRAV_TRAJ					TRAV12-1_TRAJ17		timen	-0.731152	0.28997	0.95	-1.31026	-0.152042	-2.52148	65	0.0141472	0.457735
acute_cd4	TRAV_TRAJ					TRAV12-1_TRAJ17		acuity_maxn	2.63686	0.553881	0.95	1.53069	3.74304	4.7607	65	1.11823e-05	0.00221267
acute_cd4	TRAV_TRAJ					TRAV12-1_TRAJ17		timen:acuity_maxn	1.7663	1.20808	0.95	-0.646395	4.17899	1.46208	65	0.148539	0.765559
acute_cd4	TRAV_TRAJ					TRAV12-2_TRAJ11		(Intercept)	-8.03445	0.870241	0.95	-9.76697	-6.30194	-9.23245	78	3.82301e-14	7.05825e-14
acute_cd4	TRAV_TRAJ					TRAV12-2_TRAJ11		age_n	0.188668	0.517293	0.95	-0.841183	1.21852	0.364722	78	0.716306	0.997016
acute_cd4	TRAV_TRAJ					TRAV12-2_TRAJ11		sex_n	0.114159	0.29371	0.95	-0.470572	0.69889	0.38868	78	0.698572	0.989593
acute_cd4	TRAV_TRAJ					TRAV12-2_TRAJ11		covid	0.16031	0.753896	0.95	-1.34058	1.6612	0.212642	78	0.832161	0.951651
acute_cd4	TRAV_TRAJ					TRAV12-2_TRAJ11		timen	-0.0934753	0.318931	0.95	-0.728417	0.541467	-0.29309	78	0.770232	0.949756
acute_cd4	TRAV_TRAJ					TRAV12-2_TRAJ11		acuity_maxn	1.31583	0.674669	0.95	-0.0273293	2.659	1.95034	78	0.0547283	0.125782
acute_cd4	TRAV_TRAJ					TRAV12-2_TRAJ11		timen:acuity_maxn	0.583585	0.963737	0.95	-1.33507	2.50224	0.605545	78	0.546575	0.94558
acute_cd4	TRAV_TRAJ					TRAV13-2_TRAJ9		(Intercept)	-8.08029	0.555828	0.95	-9.18886	-6.97173	-14.5374	70	7.82622e-23	3.12382e-22
acute_cd4	TRAV_TRAJ					TRAV13-2_TRAJ9		age_n	-0.167581	0.450842	0.95	-1.06676	0.731595	-0.371706	70	0.711234	0.997016
acute_cd4	TRAV_TRAJ					TRAV13-2_TRAJ9		sex_n	0.00559712	0.26057	0.95	-0.514093	0.525287	0.0214803	70	0.982924	0.998394
acute_cd4	TRAV_TRAJ					TRAV13-2_TRAJ9		covid	0.621987	0.483613	0.95	-0.342549	1.58652	1.28613	70	0.202637	0.738947
acute_cd4	TRAV_TRAJ					TRAV13-2_TRAJ9		timen	0.0469819	0.325573	0.95	-0.602352	0.696316	0.144305	70	0.885674	0.969174
acute_cd4	TRAV_TRAJ					TRAV13-2_TRAJ9		acuity_maxn	1.3904	0.671446	0.95	0.0512477	2.72956	2.07076	70	0.0420704	0.108189
acute_cd4	TRAV_TRAJ					TRAV13-2_TRAJ9		timen:acuity_maxn	0.0740722	0.941657	0.95	-1.804	1.95215	0.0786615	70	0.937526	0.983176
acute_cd4	TRAV_TRAJ					TRAV16_TRAJ53		(Intercept)	-7.66449	0.537898	0.95	-8.73703	-6.59196	-14.249	71	1.64244e-22	6.35164e-22
acute_cd4	TRAV_TRAJ					TRAV16_TRAJ53		age_n	0.344967	0.514028	0.95	-0.679976	1.36991	0.671104	71	0.504332	0.997016
acute_cd4	TRAV_TRAJ					TRAV16_TRAJ53		sex_n	0.429473	0.261372	0.95	-0.0916874	0.950633	1.64315	71	0.104774	0.979607
acute_cd4	TRAV_TRAJ					TRAV16_TRAJ53		covid	-0.29392	0.437839	0.95	-1.16695	0.579106	-0.671298	71	0.504209	0.842331
acute_cd4	TRAV_TRAJ					TRAV16_TRAJ53		timen	0.28813	0.241121	0.95	-0.192652	0.768912	1.19496	71	0.236079	0.726822
acute_cd4	TRAV_TRAJ					TRAV16_TRAJ53		acuity_maxn	0.244756	0.661353	0.95	-1.07395	1.56346	0.370083	71	0.712422	0.771745
acute_cd4	TRAV_TRAJ					TRAV16_TRAJ53		timen:acuity_maxn	-0.12734	1.13952	0.95	-2.39948	2.1448	-0.111748	71	0.911338	0.972093
acute_cd4	TRAV_TRAJ					TRAV16_TRAJ58		(Intercept)	-8.44229	0.600151	0.95	-9.63785	-7.24672	-14.0669	75	9.92168e-23	3.92675e-22
acute_cd4	TRAV_TRAJ					TRAV16_TRAJ58		age_n	0.0945193	0.496983	0.95	-0.895522	1.08456	0.190186	75	0.849677	0.997016
acute_cd4	TRAV_TRAJ					TRAV16_TRAJ58		sex_n	0.218361	0.259112	0.95	-0.297817	0.734538	0.842727	75	0.402061	0.979607
acute_cd4	TRAV_TRAJ					TRAV16_TRAJ58		covid	0.621405	0.498737	0.95	-0.37213	1.61494	1.24596	75	0.216658	0.746369
acute_cd4	TRAV_TRAJ					TRAV16_TRAJ58		timen	-0.767346	0.337243	0.95	-1.43917	-0.0955224	-2.27535	75	0.0257422	0.536327
acute_cd4	TRAV_TRAJ					TRAV16_TRAJ58		acuity_maxn	1.08952	0.634956	0.95	-0.17538	2.35441	1.71589	75	0.0903099	0.175498
acute_cd4	TRAV_TRAJ					TRAV16_TRAJ58		timen:acuity_maxn	3.27449	1.33591	0.95	0.613232	5.93575	2.45114	75	0.0165695	0.595809
acute_cd4	TRAV_TRAJ					TRAV21_TRAJ9		(Intercept)	-8.05127	0.733546	0.95	-9.51503	-6.5875	-10.9758	68	1.05931e-16	2.44389e-16
acute_cd4	TRAV_TRAJ					TRAV21_TRAJ9		age_n	0.396304	0.440406	0.95	-0.482513	1.27512	0.89986	68	0.371371	0.997016
acute_cd4	TRAV_TRAJ					TRAV21_TRAJ9		sex_n	-0.132442	0.277558	0.95	-0.686301	0.421417	-0.477169	68	0.634772	0.989593
acute_cd4	TRAV_TRAJ					TRAV21_TRAJ9		covid	0.212011	0.606288	0.95	-0.997818	1.42184	0.349687	68	0.727654	0.920792
acute_cd4	TRAV_TRAJ					TRAV21_TRAJ9		timen	-0.452688	0.370033	0.95	-1.19108	0.285702	-1.22337	68	0.225412	0.713296
acute_cd4	TRAV_TRAJ					TRAV21_TRAJ9		acuity_maxn	0.955891	0.633141	0.95	-0.307523	2.2193	1.50976	68	0.135738	0.230886
acute_cd4	TRAV_TRAJ					TRAV21_TRAJ9		timen:acuity_maxn	1.47946	1.42875	0.95	-1.37157	4.3305	1.03549	68	0.304107	0.861751
acute_cd4	TRAV_TRAJ					TRAV27_TRAJ42		(Intercept)	-7.67335	0.599678	0.95	-8.86824	-6.47847	-12.7958	74	1.9526e-20	6.15113e-20
acute_cd4	TRAV_TRAJ					TRAV27_TRAJ42		age_n	-0.188485	0.462453	0.95	-1.10994	0.732974	-0.407576	74	0.684762	0.997016
acute_cd4	TRAV_TRAJ					TRAV27_TRAJ42		sex_n	0.227663	0.26243	0.95	-0.29524	0.750565	0.867518	74	0.388463	0.979607
acute_cd4	TRAV_TRAJ					TRAV27_TRAJ42		covid	0.0769104	0.51589	0.95	-0.951023	1.10484	0.149083	74	0.881894	0.961336
acute_cd4	TRAV_TRAJ					TRAV27_TRAJ42		timen	0.000331384	0.20565	0.95	-0.409435	0.410098	0.0016114	74	0.998719	0.998719
acute_cd4	TRAV_TRAJ					TRAV27_TRAJ42		acuity_maxn	1.18039	0.580979	0.95	0.0227618	2.33801	2.03172	74	0.0457725	0.113824
acute_cd4	TRAV_TRAJ					TRAV27_TRAJ42		timen:acuity_maxn	-0.791334	0.715744	0.95	-2.21748	0.634817	-1.10561	74	0.272477	0.852281
acute_cd4	TRAV_TRAJ					TRAV2_TRAJ21		(Intercept)	-7.97319	0.555969	0.95	-9.08123	-6.86514	-14.3411	73	6.28711e-23	2.53833e-22
acute_cd4	TRAV_TRAJ					TRAV2_TRAJ21		age_n	-0.0926034	0.473273	0.95	-1.03583	0.850627	-0.195666	73	0.845415	0.997016
acute_cd4	TRAV_TRAJ					TRAV2_TRAJ21		sex_n	0.317584	0.271864	0.95	-0.22424	0.859407	1.16817	73	0.246538	0.979607
acute_cd4	TRAV_TRAJ					TRAV2_TRAJ21		covid	0.123198	0.450358	0.95	-0.774365	1.02076	0.273555	73	0.785199	0.93138
acute_cd4	TRAV_TRAJ					TRAV2_TRAJ21		timen	0.0740029	0.365511	0.95	-0.65446	0.802465	0.202464	73	0.840117	0.963368
acute_cd4	TRAV_TRAJ					TRAV2_TRAJ21		acuity_maxn	0.952132	0.608725	0.95	-0.261054	2.16532	1.56414	73	0.122109	0.216075
acute_cd4	TRAV_TRAJ					TRAV2_TRAJ21		timen:acuity_maxn	-0.213107	0.963142	0.95	-2.13265	1.70643	-0.221262	73	0.825506	0.969972
acute_cd4	TRAV_TRAJ					TRAV12-2_TRAJ8		(Intercept)	-7.35821	0.591959	0.95	-8.53746	-6.17897	-12.4303	75	6.77349e-20	2.02484e-19
acute_cd4	TRAV_TRAJ					TRAV12-2_TRAJ8		age_n	-0.0791302	0.443848	0.95	-0.96332	0.805059	-0.178282	75	0.858982	0.997016
acute_cd4	TRAV_TRAJ					TRAV12-2_TRAJ8		sex_n	0.0356477	0.285854	0.95	-0.533803	0.605099	0.124706	75	0.90109	0.99764
acute_cd4	TRAV_TRAJ					TRAV12-2_TRAJ8		covid	-0.372093	0.504373	0.95	-1.37686	0.63267	-0.737733	75	0.462979	0.842331
acute_cd4	TRAV_TRAJ					TRAV12-2_TRAJ8		timen	-0.455097	0.313366	0.95	-1.07935	0.169161	-1.45228	75	0.150594	0.665359
acute_cd4	TRAV_TRAJ					TRAV12-2_TRAJ8		acuity_maxn	2.13543	0.590514	0.95	0.959068	3.3118	3.61623	75	0.000539098	0.0117502
acute_cd4	TRAV_TRAJ					TRAV12-2_TRAJ8		timen:acuity_maxn	1.30042	1.10177	0.95	-0.894409	3.49525	1.18031	75	0.241609	0.822124
acute_cd4	TRAV_TRAJ					TRAV13-2_TRAJ26		(Intercept)	-7.96278	0.578581	0.95	-9.11644	-6.80913	-13.7626	71	1.0129e-21	3.59374e-21
acute_cd4	TRAV_TRAJ					TRAV13-2_TRAJ26		age_n	-0.156777	0.441076	0.95	-1.03626	0.722704	-0.355442	71	0.723313	0.997016
acute_cd4	TRAV_TRAJ					TRAV13-2_TRAJ26		sex_n	0.289985	0.254108	0.95	-0.216693	0.796662	1.14119	71	0.257627	0.979607
acute_cd4	TRAV_TRAJ					TRAV13-2_TRAJ26		covid	0.189405	0.490663	0.95	-0.78895	1.16776	0.386017	71	0.700638	0.909266
acute_cd4	TRAV_TRAJ					TRAV13-2_TRAJ26		timen	0.0748356	0.226374	0.95	-0.376542	0.526213	0.330583	71	0.741933	0.949756
acute_cd4	TRAV_TRAJ					TRAV13-2_TRAJ26		acuity_maxn	1.45459	0.580439	0.95	0.297231	2.61195	2.50602	71	0.0145032	0.0576362
acute_cd4	TRAV_TRAJ					TRAV13-2_TRAJ26		timen:acuity_maxn	-0.623135	1.00867	0.95	-2.63436	1.38809	-0.617782	71	0.538696	0.94558
acute_cd4	TRAV_TRAJ					TRAV17_TRAJ33		(Intercept)	-8.30015	0.474761	0.95	-9.24727	-7.35303	-17.4828	69	4.72127e-27	2.83478e-26
acute_cd4	TRAV_TRAJ					TRAV17_TRAJ33		age_n	-0.124417	0.428466	0.95	-0.979184	0.73035	-0.290377	69	0.772399	0.997016
acute_cd4	TRAV_TRAJ					TRAV17_TRAJ33		sex_n	0.283542	0.248632	0.95	-0.212466	0.77955	1.14041	69	0.25806	0.979607
acute_cd4	TRAV_TRAJ					TRAV17_TRAJ33		covid	0.43112	0.366938	0.95	-0.300901	1.16314	1.17491	69	0.244068	0.770197
acute_cd4	TRAV_TRAJ					TRAV17_TRAJ33		timen	-0.0869605	0.349409	0.95	-0.784012	0.610091	-0.248879	69	0.804194	0.954301
acute_cd4	TRAV_TRAJ					TRAV17_TRAJ33		acuity_maxn	0.812856	0.666646	0.95	-0.517067	2.14278	1.21932	69	0.226874	0.328617
acute_cd4	TRAV_TRAJ					TRAV17_TRAJ33		timen:acuity_maxn	-0.196931	1.43576	0.95	-3.06119	2.66733	-0.137161	69	0.891303	0.970199
acute_cd4	TRAV_TRAJ					TRAV20_TRAJ57		(Intercept)	-8.6741	0.546652	0.95	-9.7641	-7.58411	-15.8677	71	4.79069e-25	2.36172e-24
acute_cd4	TRAV_TRAJ					TRAV20_TRAJ57		age_n	0.803671	0.425036	0.95	-0.0438277	1.65117	1.89083	71	0.0627279	0.997016
acute_cd4	TRAV_TRAJ					TRAV20_TRAJ57		sex_n	0.270632	0.265802	0.95	-0.259362	0.800626	1.01817	71	0.312053	0.979607
acute_cd4	TRAV_TRAJ					TRAV20_TRAJ57		covid	0.544885	0.436291	0.95	-0.325055	1.41482	1.2489	71	0.215803	0.746369
acute_cd4	TRAV_TRAJ					TRAV20_TRAJ57		timen	-0.240201	0.327265	0.95	-0.892748	0.412347	-0.733965	71	0.465387	0.853615
acute_cd4	TRAV_TRAJ					TRAV20_TRAJ57		acuity_maxn	1.24119	0.61389	0.95	0.0171317	2.46526	2.02185	71	0.0469615	0.115351
acute_cd4	TRAV_TRAJ					TRAV20_TRAJ57		timen:acuity_maxn	0.480829	1.1941	0.95	-1.90014	2.8618	0.40267	71	0.688401	0.960711
acute_cd4	TRAV_TRAJ					TRAV26-2_TRAJ52		(Intercept)	-8.5225	0.572568	0.95	-9.66263	-7.38237	-14.8847	77	2.29971e-24	1.07703e-23
acute_cd4	TRAV_TRAJ					TRAV26-2_TRAJ52		age_n	1.53984	0.545882	0.95	0.452854	2.62683	2.82084	77	0.00608934	0.997016
acute_cd4	TRAV_TRAJ					TRAV26-2_TRAJ52		sex_n	-0.434815	0.246365	0.95	-0.925391	0.0557611	-1.76492	77	0.0815425	0.979607
acute_cd4	TRAV_TRAJ					TRAV26-2_TRAJ52		covid	0.37514	0.419166	0.95	-0.459526	1.2098	0.894968	77	0.373593	0.820697
acute_cd4	TRAV_TRAJ					TRAV26-2_TRAJ52		timen	-0.565738	0.311114	0.95	-1.18524	0.0537693	-1.81843	77	0.0728877	0.620869
acute_cd4	TRAV_TRAJ					TRAV26-2_TRAJ52		acuity_maxn	0.877786	0.639595	0.95	-0.39581	2.15138	1.37241	77	0.173921	0.272417
acute_cd4	TRAV_TRAJ					TRAV26-2_TRAJ52		timen:acuity_maxn	0.815415	0.842951	0.95	-0.863115	2.49394	0.967334	77	0.336406	0.865988
acute_cd4	TRAV_TRAJ					TRAV3_TRAJ20		(Intercept)	-9.20166	0.878646	0.95	-10.9502	-7.45309	-10.4725	80	1.16814e-16	2.68175e-16
acute_cd4	TRAV_TRAJ					TRAV3_TRAJ20		age_n	0.468654	0.451173	0.95	-0.429209	1.36652	1.03875	80	0.302053	0.997016
acute_cd4	TRAV_TRAJ					TRAV3_TRAJ20		sex_n	-0.173594	0.261715	0.95	-0.694423	0.347236	-0.663293	80	0.50905	0.983268
acute_cd4	TRAV_TRAJ					TRAV3_TRAJ20		covid	1.22025	0.841148	0.95	-0.453686	2.89419	1.4507	80	0.150774	0.69449
acute_cd4	TRAV_TRAJ					TRAV3_TRAJ20		timen	-0.0560984	0.28182	0.95	-0.616939	0.504742	-0.199057	80	0.842723	0.963368
acute_cd4	TRAV_TRAJ					TRAV3_TRAJ20		acuity_maxn	1.46218	0.535415	0.95	0.396673	2.52769	2.73093	80	0.0077668	0.0430913
acute_cd4	TRAV_TRAJ					TRAV3_TRAJ20		timen:acuity_maxn	0.329508	0.72809	0.95	-1.11944	1.77845	0.452565	80	0.652087	0.960711
acute_cd4	TRAV_TRAJ					TRAV3_TRAJ22		(Intercept)	-8.13142	0.874109	0.95	-9.87199	-6.39085	-9.30253	77	3.1362e-14	5.86733e-14
acute_cd4	TRAV_TRAJ					TRAV3_TRAJ22		age_n	0.333194	0.499974	0.95	-0.662381	1.32877	0.666423	77	0.507133	0.997016
acute_cd4	TRAV_TRAJ					TRAV3_TRAJ22		sex_n	-0.223516	0.257867	0.95	-0.736995	0.289964	-0.866786	77	0.388752	0.979607
acute_cd4	TRAV_TRAJ					TRAV3_TRAJ22		covid	0.544947	0.776361	0.95	-1.00098	2.09088	0.701926	77	0.484842	0.842331
acute_cd4	TRAV_TRAJ					TRAV3_TRAJ22		timen	-0.260388	0.321625	0.95	-0.900825	0.380049	-0.809602	77	0.420664	0.82035
acute_cd4	TRAV_TRAJ					TRAV3_TRAJ22		acuity_maxn	1.18139	0.644771	0.95	-0.10251	2.46529	1.83227	77	0.0707781	0.146671
acute_cd4	TRAV_TRAJ					TRAV3_TRAJ22		timen:acuity_maxn	0.676145	1.264	0.95	-1.84081	3.1931	0.534923	77	0.594244	0.956904
acute_cd4	TRAV_TRAJ					TRAV3_TRAJ28		(Intercept)	-8.20376	0.788628	0.95	-9.77663	-6.63089	-10.4026	70	7.54862e-16	1.60451e-15
acute_cd4	TRAV_TRAJ					TRAV3_TRAJ28		age_n	0.135623	0.655914	0.95	-1.17256	1.4438	0.20677	70	0.83679	0.997016
acute_cd4	TRAV_TRAJ					TRAV3_TRAJ28		sex_n	0.0519196	0.310239	0.95	-0.566832	0.670671	0.167354	70	0.867574	0.995006
acute_cd4	TRAV_TRAJ					TRAV3_TRAJ28		covid	0.347972	0.651091	0.95	-0.950588	1.64653	0.534444	70	0.594728	0.87376
acute_cd4	TRAV_TRAJ					TRAV3_TRAJ28		timen	-0.383357	0.415078	0.95	-1.2112	0.444491	-0.923577	70	0.358879	0.800813
acute_cd4	TRAV_TRAJ					TRAV3_TRAJ28		acuity_maxn	1.33204	0.861669	0.95	-0.386508	3.05058	1.54588	70	0.126643	0.220761
acute_cd4	TRAV_TRAJ					TRAV3_TRAJ28		timen:acuity_maxn	2.93409	1.67676	0.95	-0.410109	6.27829	1.74985	70	0.0845259	0.745548
acute_cd4	TRAV_TRAJ					TRAV8-1_TRAJ9		(Intercept)	-8.01183	0.708024	0.95	-9.42394	-6.59972	-11.3158	70	1.82342e-17	4.49457e-17
acute_cd4	TRAV_TRAJ					TRAV8-1_TRAJ9		age_n	0.0843082	0.56928	0.95	-1.05108	1.2197	0.148096	70	0.882693	0.997016
acute_cd4	TRAV_TRAJ					TRAV8-1_TRAJ9		sex_n	0.00237223	0.303878	0.95	-0.603693	0.608438	0.00780651	70	0.993794	0.998394
acute_cd4	TRAV_TRAJ					TRAV8-1_TRAJ9		covid	0.416371	0.615686	0.95	-0.811576	1.64432	0.676272	70	0.501096	0.842331
acute_cd4	TRAV_TRAJ					TRAV8-1_TRAJ9		timen	-0.192867	0.236446	0.95	-0.664443	0.278709	-0.815693	70	0.417443	0.82029
acute_cd4	TRAV_TRAJ					TRAV8-1_TRAJ9		acuity_maxn	1.60594	0.738828	0.95	0.132392	3.07948	2.17363	70	0.0331177	0.0925056
acute_cd4	TRAV_TRAJ					TRAV8-1_TRAJ9		timen:acuity_maxn	0.000490208	0.803789	0.95	-1.60262	1.6036	0.000609872	70	0.999515	0.999515
acute_cd4	TRAV_TRAJ					TRAV12-1_TRAJ21		(Intercept)	-8.74417	0.63601	0.95	-10.0117	-7.4766	-13.7485	73	6.0192e-22	2.19093e-21
acute_cd4	TRAV_TRAJ					TRAV12-1_TRAJ21		age_n	0.354619	0.553913	0.95	-0.749328	1.45857	0.640207	73	0.524042	0.997016
acute_cd4	TRAV_TRAJ					TRAV12-1_TRAJ21		sex_n	0.00938934	0.296906	0.95	-0.582343	0.601121	0.031624	73	0.974858	0.998394
acute_cd4	TRAV_TRAJ					TRAV12-1_TRAJ21		covid	0.746578	0.510648	0.95	-0.271143	1.7643	1.46202	73	0.148028	0.69449
acute_cd4	TRAV_TRAJ					TRAV12-1_TRAJ21		timen	-0.888596	0.40027	0.95	-1.68633	-0.0908591	-2.21999	73	0.0295247	0.536327
acute_cd4	TRAV_TRAJ					TRAV12-1_TRAJ21		acuity_maxn	2.25528	0.758509	0.95	0.743574	3.76699	2.97331	73	0.00398975	0.0308
acute_cd4	TRAV_TRAJ					TRAV12-1_TRAJ21		timen:acuity_maxn	2.36616	1.57382	0.95	-0.770469	5.50278	1.50345	73	0.137038	0.761852
acute_cd4	TRAV_TRAJ					TRAV13-2_TRAJ31		(Intercept)	-8.47522	0.724338	0.95	-9.91882	-7.03161	-11.7006	73	2.07018e-18	5.56138e-18
acute_cd4	TRAV_TRAJ					TRAV13-2_TRAJ31		age_n	-0.358103	0.462292	0.95	-1.27945	0.563244	-0.774625	73	0.441063	0.997016
acute_cd4	TRAV_TRAJ					TRAV13-2_TRAJ31		sex_n	0.727761	0.277107	0.95	0.175488	1.28003	2.62628	73	0.0105117	0.902819
acute_cd4	TRAV_TRAJ					TRAV13-2_TRAJ31		covid	0.709716	0.639017	0.95	-0.563842	1.98327	1.11064	73	0.270369	0.788135
acute_cd4	TRAV_TRAJ					TRAV13-2_TRAJ31		timen	-0.299433	0.412635	0.95	-1.12181	0.522947	-0.725661	73	0.470367	0.853849
acute_cd4	TRAV_TRAJ					TRAV13-2_TRAJ31		acuity_maxn	1.88755	0.773459	0.95	0.346054	3.42906	2.44041	73	0.017098	0.0637207
acute_cd4	TRAV_TRAJ					TRAV13-2_TRAJ31		timen:acuity_maxn	0.771707	1.68534	0.95	-2.58718	4.13059	0.457893	73	0.64839	0.960711
acute_cd4	TRAV_TRAJ					TRAV20_TRAJ53		(Intercept)	-8.46662	0.505504	0.95	-9.47321	-7.46003	-16.7489	77	2.16816e-27	1.3784e-26
acute_cd4	TRAV_TRAJ					TRAV20_TRAJ53		age_n	-0.354592	0.388712	0.95	-1.12862	0.419432	-0.912224	77	0.364498	0.997016
acute_cd4	TRAV_TRAJ					TRAV20_TRAJ53		sex_n	-0.0457769	0.21887	0.95	-0.481602	0.390048	-0.209152	77	0.834882	0.990763
acute_cd4	TRAV_TRAJ					TRAV20_TRAJ53		covid	0.706212	0.436294	0.95	-0.16256	1.57498	1.61866	77	0.109609	0.641225
acute_cd4	TRAV_TRAJ					TRAV20_TRAJ53		timen	-0.628444	0.292664	0.95	-1.21121	-0.0456748	-2.14732	77	0.0349144	0.536327
acute_cd4	TRAV_TRAJ					TRAV20_TRAJ53		acuity_maxn	2.2771	0.557345	0.95	1.16728	3.38692	4.08562	77	0.000106829	0.0066332
acute_cd4	TRAV_TRAJ					TRAV20_TRAJ53		timen:acuity_maxn	1.48755	1.14944	0.95	-0.801277	3.77638	1.29415	77	0.199481	0.803068
acute_cd4	TRAV_TRAJ					TRAV20_TRAJ54		(Intercept)	-7.6691	0.492064	0.95	-8.64763	-6.69058	-15.5856	84	1.64065e-26	9.3704e-26
acute_cd4	TRAV_TRAJ					TRAV20_TRAJ54		age_n	-0.378364	0.377579	0.95	-1.12922	0.372494	-1.00208	84	0.319184	0.997016
acute_cd4	TRAV_TRAJ					TRAV20_TRAJ54		sex_n	0.058953	0.224765	0.95	-0.388018	0.505924	0.262287	84	0.793743	0.989593
acute_cd4	TRAV_TRAJ					TRAV20_TRAJ54		covid	0.289196	0.426979	0.95	-0.559898	1.13829	0.677307	84	0.500072	0.842331
acute_cd4	TRAV_TRAJ					TRAV20_TRAJ54		timen	-0.118243	0.187304	0.95	-0.490717	0.254231	-0.63129	84	0.529565	0.87418
acute_cd4	TRAV_TRAJ					TRAV20_TRAJ54		acuity_maxn	1.89809	0.539572	0.95	0.825096	2.97109	3.51778	84	0.000704936	0.0126094
acute_cd4	TRAV_TRAJ					TRAV20_TRAJ54		timen:acuity_maxn	-0.138554	0.678315	0.95	-1.48746	1.21035	-0.204262	84	0.838643	0.969972
acute_cd4	TRAV_TRAJ					TRAV21_TRAJ28		(Intercept)	-8.81174	0.670278	0.95	-10.1467	-7.47676	-13.1464	76	2.90814e-21	9.94146e-21
acute_cd4	TRAV_TRAJ					TRAV21_TRAJ28		age_n	0.470732	0.476635	0.95	-0.47857	1.42003	0.987613	76	0.326476	0.997016
acute_cd4	TRAV_TRAJ					TRAV21_TRAJ28		sex_n	0.525058	0.296179	0.95	-0.064833	1.11495	1.77277	76	0.0802731	0.979607
acute_cd4	TRAV_TRAJ					TRAV21_TRAJ28		covid	0.480621	0.620001	0.95	-0.754219	1.71546	0.775193	76	0.440631	0.839379
acute_cd4	TRAV_TRAJ					TRAV21_TRAJ28		timen	-0.532096	0.364714	0.95	-1.25849	0.194294	-1.45894	76	0.148702	0.665359
acute_cd4	TRAV_TRAJ					TRAV21_TRAJ28		acuity_maxn	2.6083	0.69673	0.95	1.22064	3.99596	3.74363	76	0.000350512	0.0105689
acute_cd4	TRAV_TRAJ					TRAV21_TRAJ28		timen:acuity_maxn	3.52579	1.45726	0.95	0.623403	6.42819	2.41946	76	0.0179343	0.595809
acute_cd4	TRAV_TRAJ					TRAV23DV6_TRAJ42		(Intercept)	-7.53456	0.737221	0.95	-9.0035	-6.06561	-10.2202	74	8.57836e-16	1.81242e-15
acute_cd4	TRAV_TRAJ					TRAV23DV6_TRAJ42		age_n	0.388907	0.597673	0.95	-0.801983	1.5798	0.650701	74	0.517255	0.997016
acute_cd4	TRAV_TRAJ					TRAV23DV6_TRAJ42		sex_n	-0.250605	0.316151	0.95	-0.880549	0.37934	-0.792674	74	0.430502	0.979607
acute_cd4	TRAV_TRAJ					TRAV23DV6_TRAJ42		covid	-0.228288	0.605228	0.95	-1.43423	0.977655	-0.377193	74	0.70711	0.91076
acute_cd4	TRAV_TRAJ					TRAV23DV6_TRAJ42		timen	-0.633497	0.412892	0.95	-1.4562	0.189208	-1.53429	74	0.129222	0.665359
acute_cd4	TRAV_TRAJ					TRAV23DV6_TRAJ42		acuity_maxn	2.19834	0.800452	0.95	0.603401	3.79327	2.74637	74	0.00756169	0.0426674
acute_cd4	TRAV_TRAJ					TRAV23DV6_TRAJ42		timen:acuity_maxn	1.41402	1.60106	0.95	-1.77616	4.6042	0.883179	74	0.38	0.86813
acute_cd4	TRAV_TRAJ					TRAV41_TRAJ53		(Intercept)	-7.83234	0.845374	0.95	-9.51839	-6.1463	-9.26494	70	8.65569e-14	1.55316e-13
acute_cd4	TRAV_TRAJ					TRAV41_TRAJ53		age_n	0.00850938	0.52394	0.95	-1.03646	1.05347	0.0162412	70	0.987088	0.997016
acute_cd4	TRAV_TRAJ					TRAV41_TRAJ53		sex_n	-0.0559681	0.286084	0.95	-0.626544	0.514608	-0.195635	70	0.845462	0.991548
acute_cd4	TRAV_TRAJ					TRAV41_TRAJ53		covid	0.260665	0.755277	0.95	-1.24569	1.76702	0.345125	70	0.731035	0.920792
acute_cd4	TRAV_TRAJ					TRAV41_TRAJ53		timen	0.208922	0.403921	0.95	-0.596672	1.01452	0.517236	70	0.606622	0.911945
acute_cd4	TRAV_TRAJ					TRAV41_TRAJ53		acuity_maxn	0.899421	0.709753	0.95	-0.516137	2.31498	1.26723	70	0.209273	0.308205
acute_cd4	TRAV_TRAJ					TRAV41_TRAJ53		timen:acuity_maxn	-0.562407	1.06538	0.95	-2.68724	1.56243	-0.527893	70	0.599243	0.957783
acute_cd4	TRAV_TRAJ					TRAV8-1_TRAJ13		(Intercept)	-7.7438	1.05076	0.95	-9.83796	-5.64963	-7.3697	73	2.13699e-10	3.04202e-10
acute_cd4	TRAV_TRAJ					TRAV8-1_TRAJ13		age_n	0.350594	0.409518	0.95	-0.465575	1.16676	0.856113	73	0.394737	0.997016
acute_cd4	TRAV_TRAJ					TRAV8-1_TRAJ13		sex_n	0.0705954	0.235493	0.95	-0.398741	0.539931	0.299778	73	0.765199	0.989593
acute_cd4	TRAV_TRAJ					TRAV8-1_TRAJ13		covid	-0.238921	1.00466	0.95	-2.2412	1.76336	-0.237814	73	0.812692	0.944145
acute_cd4	TRAV_TRAJ					TRAV8-1_TRAJ13		timen	-0.703957	0.273148	0.95	-1.24834	-0.159573	-2.5772	73	0.0119797	0.454906
acute_cd4	TRAV_TRAJ					TRAV8-1_TRAJ13		acuity_maxn	0.902013	0.584738	0.95	-0.263367	2.06739	1.54259	73	0.127253	0.22155
acute_cd4	TRAV_TRAJ					TRAV8-1_TRAJ13		timen:acuity_maxn	2.36072	1.05255	0.95	0.262989	4.45846	2.24286	73	0.0279422	0.643586
acute_cd4	TRAV_TRAJ					TRAV8-3_TRAJ15		(Intercept)	-7.58553	0.515318	0.95	-8.61256	-6.55851	-14.7201	73	1.51742e-23	6.60054e-23
acute_cd4	TRAV_TRAJ					TRAV8-3_TRAJ15		age_n	0.0752616	0.42625	0.95	-0.774253	0.924776	0.176567	73	0.860338	0.997016
acute_cd4	TRAV_TRAJ					TRAV8-3_TRAJ15		sex_n	-0.237978	0.244175	0.95	-0.724617	0.248661	-0.974622	73	0.332966	0.979607
acute_cd4	TRAV_TRAJ					TRAV8-3_TRAJ15		covid	-0.15793	0.392835	0.95	-0.940849	0.624989	-0.402027	73	0.688839	0.903913
acute_cd4	TRAV_TRAJ					TRAV8-3_TRAJ15		timen	-0.276746	0.260401	0.95	-0.795725	0.242232	-1.06277	73	0.29139	0.755478
acute_cd4	TRAV_TRAJ					TRAV8-3_TRAJ15		acuity_maxn	1.70795	0.578907	0.95	0.554194	2.86171	2.95031	73	0.0042644	0.0321613
acute_cd4	TRAV_TRAJ					TRAV8-3_TRAJ15		timen:acuity_maxn	0.220196	0.805051	0.95	-1.38427	1.82466	0.273518	73	0.785228	0.969569
acute_cd4	TRAV_TRAJ					TRAV8-6_TRAJ34		(Intercept)	-8.84801	0.939961	0.95	-10.7218	-6.97424	-9.41317	72	3.56977e-14	6.65189e-14
acute_cd4	TRAV_TRAJ					TRAV8-6_TRAJ34		age_n	-0.292129	0.506117	0.95	-1.30105	0.716798	-0.577195	72	0.565608	0.997016
acute_cd4	TRAV_TRAJ					TRAV8-6_TRAJ34		sex_n	0.23799	0.29795	0.95	-0.355963	0.831942	0.798757	72	0.427058	0.979607
acute_cd4	TRAV_TRAJ					TRAV8-6_TRAJ34		covid	1.06859	0.90407	0.95	-0.733644	2.87082	1.18197	72	0.241105	0.763841
acute_cd4	TRAV_TRAJ					TRAV8-6_TRAJ34		timen	-0.475778	0.402798	0.95	-1.27874	0.327185	-1.18118	72	0.241417	0.727275
acute_cd4	TRAV_TRAJ					TRAV8-6_TRAJ34		acuity_maxn	2.10514	0.76473	0.95	0.580683	3.6296	2.75279	72	0.00747303	0.0424159
acute_cd4	TRAV_TRAJ					TRAV8-6_TRAJ34		timen:acuity_maxn	2.02077	1.66096	0.95	-1.29029	5.33182	1.21663	72	0.227719	0.810842
acute_cd4	TRAV_TRAJ					TRAV13-1_TRAJ30		(Intercept)	-9.23464	0.444086	0.95	-10.1182	-8.35105	-20.7947	81	3.17799e-34	4.37752e-33
acute_cd4	TRAV_TRAJ					TRAV13-1_TRAJ30		age_n	0.679838	0.377669	0.95	-0.071605	1.43128	1.80009	81	0.0755696	0.997016
acute_cd4	TRAV_TRAJ					TRAV13-1_TRAJ30		sex_n	0.677892	0.221183	0.95	0.237808	1.11798	3.06485	81	0.00295793	0.709807
acute_cd4	TRAV_TRAJ					TRAV13-1_TRAJ30		covid	0.722358	0.353113	0.95	0.0197737	1.42494	2.04568	81	0.0440328	0.586088
acute_cd4	TRAV_TRAJ					TRAV13-1_TRAJ30		timen	-0.609079	0.2872	0.95	-1.18052	-0.0376417	-2.12075	81	0.0370015	0.536327
acute_cd4	TRAV_TRAJ					TRAV13-1_TRAJ30		acuity_maxn	1.2044	0.578353	0.95	0.0536599	2.35514	2.08247	81	0.0404555	0.105847
acute_cd4	TRAV_TRAJ					TRAV13-1_TRAJ30		timen:acuity_maxn	1.73974	1.16051	0.95	-0.569304	4.04878	1.49912	81	0.13773	0.761852
acute_cd4	TRAV_TRAJ					TRAV14DV4_TRAJ37		(Intercept)	-8.31358	0.696494	0.95	-9.70077	-6.9264	-11.9363	76	4.20315e-19	1.19543e-18
acute_cd4	TRAV_TRAJ					TRAV14DV4_TRAJ37		age_n	-0.472399	0.516921	0.95	-1.50193	0.557138	-0.913871	76	0.363675	0.997016
acute_cd4	TRAV_TRAJ					TRAV14DV4_TRAJ37		sex_n	0.191713	0.298052	0.95	-0.401909	0.785336	0.64322	76	0.522017	0.984292
acute_cd4	TRAV_TRAJ					TRAV14DV4_TRAJ37		covid	0.651783	0.639364	0.95	-0.621621	1.92519	1.01942	76	0.311236	0.800834
acute_cd4	TRAV_TRAJ					TRAV14DV4_TRAJ37		timen	-0.558283	0.348293	0.95	-1.25197	0.135403	-1.60291	76	0.113102	0.665359
acute_cd4	TRAV_TRAJ					TRAV14DV4_TRAJ37		acuity_maxn	2.01815	0.684398	0.95	0.655057	3.38125	2.9488	76	0.00423675	0.0321613
acute_cd4	TRAV_TRAJ					TRAV14DV4_TRAJ37		timen:acuity_maxn	1.7053	1.03014	0.95	-0.3464	3.75699	1.65541	76	0.101966	0.761852
acute_cd4	TRAV_TRAJ					TRAV16_TRAJ13		(Intercept)	-8.52646	1.42801	0.95	-11.3712	-5.68171	-5.97085	75	7.31475e-08	8.80653e-08
acute_cd4	TRAV_TRAJ					TRAV16_TRAJ13		age_n	0.445519	0.617167	0.95	-0.783941	1.67498	0.721877	75	0.472615	0.997016
acute_cd4	TRAV_TRAJ					TRAV16_TRAJ13		sex_n	0.403659	0.321472	0.95	-0.236747	1.04406	1.25566	75	0.213138	0.979607
acute_cd4	TRAV_TRAJ					TRAV16_TRAJ13		covid	0.545341	1.40089	0.95	-2.24537	3.33605	0.389283	75	0.69817	0.907824
acute_cd4	TRAV_TRAJ					TRAV16_TRAJ13		timen	-0.335608	0.391418	0.95	-1.11535	0.444137	-0.857416	75	0.393947	0.818803
acute_cd4	TRAV_TRAJ					TRAV16_TRAJ13		acuity_maxn	1.7565	0.783998	0.95	0.194697	3.31831	2.24044	75	0.0280233	0.0830649
acute_cd4	TRAV_TRAJ					TRAV16_TRAJ13		timen:acuity_maxn	0.697586	1.54267	0.95	-2.37557	3.77075	0.452193	75	0.652435	0.960711
acute_cd4	TRAV_TRAJ					TRAV20_TRAJ40		(Intercept)	-7.4711	0.740052	0.95	-8.94536	-5.99684	-10.0954	75	1.26518e-15	2.60259e-15
acute_cd4	TRAV_TRAJ					TRAV20_TRAJ40		age_n	-0.0479414	0.46645	0.95	-0.977157	0.881274	-0.102779	75	0.918412	0.997016
acute_cd4	TRAV_TRAJ					TRAV20_TRAJ40		sex_n	0.0293237	0.293001	0.95	-0.554363	0.613011	0.100081	75	0.920547	0.99764
acute_cd4	TRAV_TRAJ					TRAV20_TRAJ40		covid	-0.20425	0.624737	0.95	-1.44879	1.04029	-0.326937	75	0.744626	0.926461
acute_cd4	TRAV_TRAJ					TRAV20_TRAJ40		timen	-0.443528	0.368505	0.95	-1.17763	0.290571	-1.20359	75	0.232534	0.726822
acute_cd4	TRAV_TRAJ					TRAV20_TRAJ40		acuity_maxn	1.57408	0.687534	0.95	0.204445	2.94372	2.28946	75	0.0248673	0.0762849
acute_cd4	TRAV_TRAJ					TRAV20_TRAJ40		timen:acuity_maxn	0.393659	1.47719	0.95	-2.54906	3.33638	0.266491	75	0.790592	0.969569
acute_cd4	TRAV_TRAJ					TRAV23DV6_TRAJ23		(Intercept)	-7.76471	0.730634	0.95	-9.22121	-6.30822	-10.6274	72	2.11824e-16	4.74661e-16
acute_cd4	TRAV_TRAJ					TRAV23DV6_TRAJ23		age_n	-0.00327962	0.539205	0.95	-1.07817	1.07161	-0.00608232	72	0.995164	0.997515
acute_cd4	TRAV_TRAJ					TRAV23DV6_TRAJ23		sex_n	-0.137262	0.305922	0.95	-0.747106	0.472582	-0.448682	72	0.655009	0.989593
acute_cd4	TRAV_TRAJ					TRAV23DV6_TRAJ23		covid	0.330264	0.61897	0.95	-0.90363	1.56416	0.53357	72	0.595282	0.87376
acute_cd4	TRAV_TRAJ					TRAV23DV6_TRAJ23		timen	0.12999	0.364786	0.95	-0.597197	0.857176	0.356345	72	0.722624	0.949756
acute_cd4	TRAV_TRAJ					TRAV23DV6_TRAJ23		acuity_maxn	1.82886	0.708754	0.95	0.415988	3.24174	2.58039	72	0.0119077	0.0527771
acute_cd4	TRAV_TRAJ					TRAV23DV6_TRAJ23		timen:acuity_maxn	-0.548756	0.971759	0.95	-2.48592	1.38841	-0.564704	72	0.57403	0.956297
acute_cd4	TRAV_TRAJ					TRAV25_TRAJ52		(Intercept)	-8.88269	0.646782	0.95	-10.1709	-7.59451	-13.7337	76	2.77358e-22	1.04755e-21
acute_cd4	TRAV_TRAJ					TRAV25_TRAJ52		age_n	-0.072428	0.433844	0.95	-0.936504	0.791648	-0.166945	76	0.867857	0.997016
acute_cd4	TRAV_TRAJ					TRAV25_TRAJ52		sex_n	0.0505386	0.236595	0.95	-0.420681	0.521758	0.213608	76	0.831425	0.990763
acute_cd4	TRAV_TRAJ					TRAV25_TRAJ52		covid	1.08576	0.549292	0.95	-0.00825332	2.17977	1.97665	76	0.0517096	0.586088
acute_cd4	TRAV_TRAJ					TRAV25_TRAJ52		timen	-0.115682	0.295152	0.95	-0.703528	0.472164	-0.39194	76	0.696199	0.939559
acute_cd4	TRAV_TRAJ					TRAV25_TRAJ52		acuity_maxn	0.781473	0.561091	0.95	-0.336036	1.89898	1.39277	76	0.167749	0.266314
acute_cd4	TRAV_TRAJ					TRAV25_TRAJ52		timen:acuity_maxn	-0.0580656	1.17301	0.95	-2.39432	2.27819	-0.0495013	76	0.96065	0.989779
acute_cd4	TRAV_TRAJ					TRAV27_TRAJ48		(Intercept)	-8.0465	0.593335	0.95	-9.22751	-6.8655	-13.5615	79	2.51602e-22	9.57997e-22
acute_cd4	TRAV_TRAJ					TRAV27_TRAJ48		age_n	0.625718	0.479474	0.95	-0.328651	1.58009	1.30501	79	0.195678	0.997016
acute_cd4	TRAV_TRAJ					TRAV27_TRAJ48		sex_n	0.109034	0.274014	0.95	-0.436377	0.654446	0.397915	79	0.691766	0.989593
acute_cd4	TRAV_TRAJ					TRAV27_TRAJ48		covid	0.0997937	0.484077	0.95	-0.863738	1.06333	0.206152	79	0.837202	0.954154
acute_cd4	TRAV_TRAJ					TRAV27_TRAJ48		timen	0.077113	0.35375	0.95	-0.627009	0.781235	0.217987	79	0.828001	0.959853
acute_cd4	TRAV_TRAJ					TRAV27_TRAJ48		acuity_maxn	0.296486	0.603033	0.95	-0.903821	1.49679	0.491658	79	0.624325	0.702303
acute_cd4	TRAV_TRAJ					TRAV27_TRAJ48		timen:acuity_maxn	-0.456736	0.900267	0.95	-2.24867	1.3352	-0.507334	79	0.613334	0.959615
acute_cd4	TRAV_TRAJ					TRAV29DV5_TRAJ56		(Intercept)	-7.53115	0.689867	0.95	-8.90514	-6.15716	-10.9168	76	3.15048e-17	7.56653e-17
acute_cd4	TRAV_TRAJ					TRAV29DV5_TRAJ56		age_n	-0.234695	0.533014	0.95	-1.29629	0.826896	-0.440316	76	0.660958	0.997016
acute_cd4	TRAV_TRAJ					TRAV29DV5_TRAJ56		sex_n	-0.133558	0.284414	0.95	-0.700018	0.432903	-0.469589	76	0.639993	0.989593
acute_cd4	TRAV_TRAJ					TRAV29DV5_TRAJ56		covid	-0.101332	0.573158	0.95	-1.24288	1.04021	-0.176796	76	0.860139	0.960656
acute_cd4	TRAV_TRAJ					TRAV29DV5_TRAJ56		timen	-0.546901	0.34798	0.95	-1.23996	0.146161	-1.57164	76	0.120187	0.665359
acute_cd4	TRAV_TRAJ					TRAV29DV5_TRAJ56		acuity_maxn	1.6089	0.686391	0.95	0.24183	2.97596	2.34399	76	0.0216935	0.0715478
acute_cd4	TRAV_TRAJ					TRAV29DV5_TRAJ56		timen:acuity_maxn	2.55507	1.35277	0.95	-0.139212	5.24935	1.88876	76	0.0627389	0.728323
acute_cd4	TRAV_TRAJ					TRAV8-6_TRAJ17		(Intercept)	-8.67578	0.497397	0.95	-9.66623	-7.68534	-17.4424	77	1.81465e-28	1.30081e-27
acute_cd4	TRAV_TRAJ					TRAV8-6_TRAJ17		age_n	0.289523	0.428312	0.95	-0.563356	1.1424	0.675961	77	0.50109	0.997016
acute_cd4	TRAV_TRAJ					TRAV8-6_TRAJ17		sex_n	0.286144	0.25992	0.95	-0.231423	0.803712	1.10089	77	0.274373	0.979607
acute_cd4	TRAV_TRAJ					TRAV8-6_TRAJ17		covid	0.440478	0.377936	0.95	-0.312089	1.19305	1.16548	77	0.247422	0.772918
acute_cd4	TRAV_TRAJ					TRAV8-6_TRAJ17		timen	-0.844224	0.311623	0.95	-1.46475	-0.223702	-2.70912	77	0.00831077	0.432521
acute_cd4	TRAV_TRAJ					TRAV8-6_TRAJ17		acuity_maxn	1.30755	0.581909	0.95	0.148822	2.46628	2.247	77	0.0275039	0.0822108
acute_cd4	TRAV_TRAJ					TRAV8-6_TRAJ17		timen:acuity_maxn	2.67688	1.35494	0.95	-0.0211399	5.37491	1.97565	77	0.0517772	0.69949
acute_cd4	TRAV_TRAJ					TRAV8-6_TRAJ42		(Intercept)	-8.22848	0.638572	0.95	-9.50004	-6.95692	-12.8858	77	6.58598e-21	2.17214e-20
acute_cd4	TRAV_TRAJ					TRAV8-6_TRAJ42		age_n	0.248682	0.407644	0.95	-0.563041	1.0604	0.610047	77	0.543627	0.997016
acute_cd4	TRAV_TRAJ					TRAV8-6_TRAJ42		sex_n	-0.388533	0.239492	0.95	-0.865423	0.0883574	-1.62232	77	0.108823	0.979607
acute_cd4	TRAV_TRAJ					TRAV8-6_TRAJ42		covid	0.699295	0.579248	0.95	-0.454135	1.85272	1.20725	77	0.231033	0.759512
acute_cd4	TRAV_TRAJ					TRAV8-6_TRAJ42		timen	0.22284	0.262281	0.95	-0.299427	0.745107	0.849624	77	0.398168	0.818866
acute_cd4	TRAV_TRAJ					TRAV8-6_TRAJ42		acuity_maxn	1.57235	0.549181	0.95	0.478786	2.66591	2.86307	77	0.00540241	0.0368989
acute_cd4	TRAV_TRAJ					TRAV8-6_TRAJ42		timen:acuity_maxn	-1.15051	0.740974	0.95	-2.62598	0.32496	-1.5527	77	0.124596	0.761852
acute_cd4	TRAV_TRAJ					TRAV1-2_TRAJ33		(Intercept)	-8.53512	0.524232	0.95	-9.57945	-7.4908	-16.2812	75	2.48955e-26	1.38802e-25
acute_cd4	TRAV_TRAJ					TRAV1-2_TRAJ33		age_n	0.446219	0.450918	0.95	-0.452056	1.34449	0.989579	75	0.325562	0.997016
acute_cd4	TRAV_TRAJ					TRAV1-2_TRAJ33		sex_n	-0.0954563	0.28062	0.95	-0.654481	0.463568	-0.340162	75	0.734686	0.989593
acute_cd4	TRAV_TRAJ					TRAV1-2_TRAJ33		covid	0.708042	0.427065	0.95	-0.142715	1.5588	1.65793	75	0.10151	0.641225
acute_cd4	TRAV_TRAJ					TRAV1-2_TRAJ33		timen	0.00270355	0.31172	0.95	-0.618274	0.623681	0.00867303	75	0.993103	0.998076
acute_cd4	TRAV_TRAJ					TRAV1-2_TRAJ33		acuity_maxn	0.716546	0.598001	0.95	-0.474734	1.90783	1.19823	75	0.234599	0.336338
acute_cd4	TRAV_TRAJ					TRAV1-2_TRAJ33		timen:acuity_maxn	0.457661	1.23394	0.95	-2.00048	2.9158	0.370893	75	0.711763	0.960711
acute_cd4	TRAV_TRAJ					TRAV16_TRAJ37		(Intercept)	-8.4687	0.599748	0.95	-9.66295	-7.27445	-14.1204	77	4.54533e-23	1.86731e-22
acute_cd4	TRAV_TRAJ					TRAV16_TRAJ37		age_n	0.410156	0.428793	0.95	-0.44368	1.26399	0.956537	77	0.341795	0.997016
acute_cd4	TRAV_TRAJ					TRAV16_TRAJ37		sex_n	-0.0525694	0.253374	0.95	-0.557101	0.451962	-0.207478	77	0.836184	0.990763
acute_cd4	TRAV_TRAJ					TRAV16_TRAJ37		covid	0.409719	0.54136	0.95	-0.668266	1.4877	0.756832	77	0.45146	0.84084
acute_cd4	TRAV_TRAJ					TRAV16_TRAJ37		timen	-0.492897	0.263657	0.95	-1.0179	0.032111	-1.86946	77	0.0653602	0.618308
acute_cd4	TRAV_TRAJ					TRAV16_TRAJ37		acuity_maxn	1.7297	0.673793	0.95	0.388007	3.07139	2.56711	77	0.0121934	0.0529613
acute_cd4	TRAV_TRAJ					TRAV16_TRAJ37		timen:acuity_maxn	0.975217	0.867202	0.95	-0.751602	2.70204	1.12456	77	0.26427	0.852281
acute_cd4	TRAV_TRAJ					TRAV23DV6_TRAJ13		(Intercept)	-8.80633	0.572205	0.95	-9.94573	-7.66692	-15.3902	77	3.32922e-25	1.65871e-24
acute_cd4	TRAV_TRAJ					TRAV23DV6_TRAJ13		age_n	-0.114894	0.460783	0.95	-1.03243	0.802641	-0.249346	77	0.803757	0.997016
acute_cd4	TRAV_TRAJ					TRAV23DV6_TRAJ13		sex_n	0.238323	0.255966	0.95	-0.27137	0.748016	0.931074	77	0.354726	0.979607
acute_cd4	TRAV_TRAJ					TRAV23DV6_TRAJ13		covid	1.02771	0.464472	0.95	0.102825	1.95259	2.21263	77	0.0298858	0.571246
acute_cd4	TRAV_TRAJ					TRAV23DV6_TRAJ13		timen	-0.890292	0.363148	0.95	-1.61341	-0.167172	-2.4516	77	0.016488	0.492887
acute_cd4	TRAV_TRAJ					TRAV23DV6_TRAJ13		acuity_maxn	2.307	0.727261	0.95	0.858835	3.75516	3.17217	77	0.00217367	0.0216526
acute_cd4	TRAV_TRAJ					TRAV23DV6_TRAJ13		timen:acuity_maxn	3.28456	1.37442	0.95	0.54774	6.02138	2.38978	77	0.0193044	0.602726
acute_cd4	TRAV_TRAJ					TRAV23DV6_TRAJ34		(Intercept)	-8.2241	0.534315	0.95	-9.28722	-7.16098	-15.3919	81	9.09539e-26	4.76829e-25
acute_cd4	TRAV_TRAJ					TRAV23DV6_TRAJ34		age_n	0.385616	0.46169	0.95	-0.533003	1.30423	0.835227	81	0.406047	0.997016
acute_cd4	TRAV_TRAJ					TRAV23DV6_TRAJ34		sex_n	-0.0698551	0.258876	0.95	-0.584937	0.445227	-0.26984	81	0.78797	0.989593
acute_cd4	TRAV_TRAJ					TRAV23DV6_TRAJ34		covid	0.396298	0.456804	0.95	-0.512598	1.30519	0.867546	81	0.388206	0.820697
acute_cd4	TRAV_TRAJ					TRAV23DV6_TRAJ34		timen	-0.594179	0.372431	0.95	-1.3352	0.146843	-1.5954	81	0.114516	0.665359
acute_cd4	TRAV_TRAJ					TRAV23DV6_TRAJ34		acuity_maxn	0.802289	0.672805	0.95	-0.536381	2.14096	1.19245	81	0.236565	0.337913
acute_cd4	TRAV_TRAJ					TRAV23DV6_TRAJ34		timen:acuity_maxn	2.57524	1.47591	0.95	-0.361365	5.51185	1.74485	81	0.0848046	0.745548
acute_cd4	TRAV_TRAJ					TRAV29DV5_TRAJ32		(Intercept)	-7.92353	0.467521	0.95	-8.85509	-6.99198	-16.948	74	3.44818e-27	2.12487e-26
acute_cd4	TRAV_TRAJ					TRAV29DV5_TRAJ32		age_n	0.35399	0.337845	0.95	-0.319182	1.02716	1.04779	74	0.298148	0.997016
acute_cd4	TRAV_TRAJ					TRAV29DV5_TRAJ32		sex_n	-0.0790118	0.191518	0.95	-0.46062	0.302597	-0.412555	74	0.681126	0.989593
acute_cd4	TRAV_TRAJ					TRAV29DV5_TRAJ32		covid	-0.00187109	0.402691	0.95	-0.80425	0.800508	-0.00464647	74	0.996305	0.996887
acute_cd4	TRAV_TRAJ					TRAV29DV5_TRAJ32		timen	0.0572572	0.16819	0.95	-0.277869	0.392384	0.340431	74	0.734496	0.949756
acute_cd4	TRAV_TRAJ					TRAV29DV5_TRAJ32		acuity_maxn	0.797614	0.442257	0.95	-0.0836035	1.67883	1.80351	74	0.0753792	0.153355
acute_cd4	TRAV_TRAJ					TRAV29DV5_TRAJ32		timen:acuity_maxn	-0.382645	0.811505	0.95	-1.9996	1.23431	-0.471526	74	0.638653	0.960711
acute_cd4	TRAV_TRAJ					TRAV3_TRAJ40		(Intercept)	-6.88314	0.531461	0.95	-7.9412	-5.82508	-12.9514	78	3.96483e-21	1.33908e-20
acute_cd4	TRAV_TRAJ					TRAV3_TRAJ40		age_n	-0.76869	0.476579	0.95	-1.71749	0.180107	-1.61293	78	0.110798	0.997016
acute_cd4	TRAV_TRAJ					TRAV3_TRAJ40		sex_n	-0.277524	0.248239	0.95	-0.77173	0.216681	-1.11797	78	0.26701	0.979607
acute_cd4	TRAV_TRAJ					TRAV3_TRAJ40		covid	-0.321595	0.425778	0.95	-1.16925	0.526063	-0.755313	78	0.452336	0.84084
acute_cd4	TRAV_TRAJ					TRAV3_TRAJ40		timen	0.136384	0.206634	0.95	-0.274992	0.547761	0.660029	78	0.511179	0.859113
acute_cd4	TRAV_TRAJ					TRAV3_TRAJ40		acuity_maxn	0.552618	0.585178	0.95	-0.612382	1.71762	0.944359	78	0.347902	0.448032
acute_cd4	TRAV_TRAJ					TRAV3_TRAJ40		timen:acuity_maxn	-0.176385	0.715264	0.95	-1.60037	1.2476	-0.246601	78	0.805865	0.969972
acute_cd4	TRAV_TRAJ					TRAV8-3_TRAJ31		(Intercept)	-9.13657	0.516813	0.95	-10.1671	-8.10607	-17.6787	71	1.02909e-27	6.78815e-27
acute_cd4	TRAV_TRAJ					TRAV8-3_TRAJ31		age_n	0.594246	0.416381	0.95	-0.235995	1.42449	1.42717	71	0.157915	0.997016
acute_cd4	TRAV_TRAJ					TRAV8-3_TRAJ31		sex_n	0.0768158	0.245813	0.95	-0.413322	0.566953	0.312496	71	0.755579	0.989593
acute_cd4	TRAV_TRAJ					TRAV8-3_TRAJ31		covid	0.928051	0.440558	0.95	0.0496034	1.8065	2.10654	71	0.0386932	0.586088
acute_cd4	TRAV_TRAJ					TRAV8-3_TRAJ31		timen	-0.452702	0.294986	0.95	-1.04089	0.135483	-1.53466	71	0.129313	0.665359
acute_cd4	TRAV_TRAJ					TRAV8-3_TRAJ31		acuity_maxn	0.960558	0.550886	0.95	-0.137877	2.05899	1.74366	71	0.0855465	0.166935
acute_cd4	TRAV_TRAJ					TRAV8-3_TRAJ31		timen:acuity_maxn	1.8754	1.01304	0.95	-0.144548	3.89534	1.85126	71	0.0682918	0.728323
acute_cd4	TRAV_TRAJ					TRAV1-2_TRAJ20		(Intercept)	-6.43362	0.739046	0.95	-7.90555	-4.96168	-8.7053	76	4.89816e-13	8.25169e-13
acute_cd4	TRAV_TRAJ					TRAV1-2_TRAJ20		age_n	-0.984892	0.582095	0.95	-2.14424	0.174451	-1.69198	76	0.0947466	0.997016
acute_cd4	TRAV_TRAJ					TRAV1-2_TRAJ20		sex_n	-0.221961	0.340111	0.95	-0.899351	0.45543	-0.652612	76	0.515976	0.983268
acute_cd4	TRAV_TRAJ					TRAV1-2_TRAJ20		covid	-0.297802	0.619725	0.95	-1.53209	0.936487	-0.480539	76	0.632224	0.887635
acute_cd4	TRAV_TRAJ					TRAV1-2_TRAJ20		timen	0.708325	0.3787	0.95	-0.0459221	1.46257	1.87041	76	0.0652771	0.618308
acute_cd4	TRAV_TRAJ					TRAV1-2_TRAJ20		acuity_maxn	1.14707	0.875704	0.95	-0.597044	2.89119	1.30988	76	0.194181	0.29375
acute_cd4	TRAV_TRAJ					TRAV1-2_TRAJ20		timen:acuity_maxn	-1.84744	1.27623	0.95	-4.38927	0.694391	-1.44758	76	0.151848	0.765559
acute_cd4	TRAV_TRAJ					TRAV12-1_TRAJ3		(Intercept)	-8.81556	0.516833	0.95	-9.84316	-7.78795	-17.0569	85	3.53241e-29	2.85232e-28
acute_cd4	TRAV_TRAJ					TRAV12-1_TRAJ3		age_n	0.683945	0.432953	0.95	-0.176882	1.54477	1.57972	85	0.117885	0.997016
acute_cd4	TRAV_TRAJ					TRAV12-1_TRAJ3		sex_n	0.598827	0.251805	0.95	0.0981707	1.09948	2.37814	85	0.0196425	0.937492
acute_cd4	TRAV_TRAJ					TRAV12-1_TRAJ3		covid	0.239337	0.409368	0.95	-0.574596	1.05327	0.584651	85	0.560331	0.850991
acute_cd4	TRAV_TRAJ					TRAV12-1_TRAJ3		timen	-0.848535	0.307082	0.95	-1.4591	-0.237974	-2.76322	85	0.00701498	0.432521
acute_cd4	TRAV_TRAJ					TRAV12-1_TRAJ3		acuity_maxn	1.64532	0.57868	0.95	0.494749	2.79589	2.84323	85	0.0055918	0.0368989
acute_cd4	TRAV_TRAJ					TRAV12-1_TRAJ3		timen:acuity_maxn	2.99738	1.20114	0.95	0.609195	5.38556	2.49545	85	0.0145127	0.595809
acute_cd4	TRAV_TRAJ					TRAV13-1_TRAJ24		(Intercept)	-8.70888	0.586989	0.95	-9.87726	-7.54051	-14.8365	79	1.502e-24	7.1294e-24
acute_cd4	TRAV_TRAJ					TRAV13-1_TRAJ24		age_n	0.484548	0.443254	0.95	-0.397727	1.36682	1.09316	79	0.277645	0.997016
acute_cd4	TRAV_TRAJ					TRAV13-1_TRAJ24		sex_n	0.198659	0.261138	0.95	-0.321123	0.718442	0.760744	79	0.449075	0.979607
acute_cd4	TRAV_TRAJ					TRAV13-1_TRAJ24		covid	0.75039	0.459023	0.95	-0.163273	1.66405	1.63475	79	0.10608	0.641225
acute_cd4	TRAV_TRAJ					TRAV13-1_TRAJ24		timen	-0.110691	0.355376	0.95	-0.818049	0.596667	-0.311475	79	0.75626	0.949756
acute_cd4	TRAV_TRAJ					TRAV13-1_TRAJ24		acuity_maxn	1.37739	0.656975	0.95	0.069716	2.68507	2.09657	79	0.0392319	0.103223
acute_cd4	TRAV_TRAJ					TRAV13-1_TRAJ24		timen:acuity_maxn	-0.192256	1.4518	0.95	-3.08198	2.69747	-0.132426	79	0.894984	0.970199
acute_cd4	TRAV_TRAJ					TRAV13-2_TRAJ37		(Intercept)	-8.85001	0.631566	0.95	-10.1074	-7.59266	-14.0128	78	5.27543e-23	2.1484e-22
acute_cd4	TRAV_TRAJ					TRAV13-2_TRAJ37		age_n	0.81129	0.508628	0.95	-0.20131	1.82389	1.59506	78	0.114744	0.997016
acute_cd4	TRAV_TRAJ					TRAV13-2_TRAJ37		sex_n	0.377463	0.292278	0.95	-0.204417	0.959343	1.29145	78	0.200361	0.979607
acute_cd4	TRAV_TRAJ					TRAV13-2_TRAJ37		covid	0.315761	0.512139	0.95	-0.70383	1.33535	0.616553	78	0.539325	0.842331
acute_cd4	TRAV_TRAJ					TRAV13-2_TRAJ37		timen	-1.07611	0.35556	0.95	-1.78398	-0.368249	-3.02653	78	0.00335066	0.358597
acute_cd4	TRAV_TRAJ					TRAV13-2_TRAJ37		acuity_maxn	2.31766	0.74313	0.95	0.838198	3.79711	3.11878	78	0.00254434	0.0240487
acute_cd4	TRAV_TRAJ					TRAV13-2_TRAJ37		timen:acuity_maxn	2.84711	1.04753	0.95	0.761625	4.93259	2.71791	78	0.00809147	0.473688
acute_cd4	TRAV_TRAJ					TRAV14DV4_TRAJ9		(Intercept)	-8.4399	0.691941	0.95	-9.81691	-7.06289	-12.1974	80	6.12039e-20	1.83351e-19
acute_cd4	TRAV_TRAJ					TRAV14DV4_TRAJ9		age_n	0.249653	0.431474	0.95	-0.609008	1.10831	0.578604	80	0.564482	0.997016
acute_cd4	TRAV_TRAJ					TRAV14DV4_TRAJ9		sex_n	0.0204773	0.231714	0.95	-0.440648	0.481603	0.0883731	80	0.929801	0.99764
acute_cd4	TRAV_TRAJ					TRAV14DV4_TRAJ9		covid	0.500472	0.589835	0.95	-0.673338	1.67428	0.848494	80	0.398694	0.820697
acute_cd4	TRAV_TRAJ					TRAV14DV4_TRAJ9		timen	0.0903405	0.288212	0.95	-0.48322	0.663901	0.313451	80	0.754754	0.949756
acute_cd4	TRAV_TRAJ					TRAV14DV4_TRAJ9		acuity_maxn	1.02941	0.618514	0.95	-0.201475	2.26029	1.66432	80	0.0999603	0.188011
acute_cd4	TRAV_TRAJ					TRAV14DV4_TRAJ9		timen:acuity_maxn	0.256829	1.15082	0.95	-2.03338	2.54704	0.22317	80	0.823972	0.969972
acute_cd4	TRAV_TRAJ					TRAV17_TRAJ44		(Intercept)	-9.32841	0.671469	0.95	-10.667	-7.98986	-13.8925	72	4.62839e-22	1.70679e-21
acute_cd4	TRAV_TRAJ					TRAV17_TRAJ44		age_n	-0.129869	0.503594	0.95	-1.13377	0.874029	-0.257883	72	0.797233	0.997016
acute_cd4	TRAV_TRAJ					TRAV17_TRAJ44		sex_n	-0.0412649	0.263567	0.95	-0.566676	0.484146	-0.156563	72	0.876027	0.995006
acute_cd4	TRAV_TRAJ					TRAV17_TRAJ44		covid	1.71189	0.554198	0.95	0.607119	2.81667	3.08895	72	0.00285346	0.381793
acute_cd4	TRAV_TRAJ					TRAV17_TRAJ44		timen	-0.758671	0.364052	0.95	-1.48439	-0.0329465	-2.08396	72	0.0407129	0.541231
acute_cd4	TRAV_TRAJ					TRAV17_TRAJ44		acuity_maxn	2.69426	0.694276	0.95	1.31024	4.07827	3.88067	72	0.000228415	0.0093244
acute_cd4	TRAV_TRAJ					TRAV17_TRAJ44		timen:acuity_maxn	2.10116	1.45583	0.95	-0.800979	5.0033	1.44328	72	0.15328	0.765559
acute_cd4	TRAV_TRAJ					TRAV19_TRAJ40		(Intercept)	-7.52564	0.563364	0.95	-8.64744	-6.40384	-13.3584	77	9.58697e-22	3.41005e-21
acute_cd4	TRAV_TRAJ					TRAV19_TRAJ40		age_n	0.124759	0.410178	0.95	-0.69201	0.941528	0.304158	77	0.761828	0.997016
acute_cd4	TRAV_TRAJ					TRAV19_TRAJ40		sex_n	-0.0810574	0.243241	0.95	-0.565411	0.403297	-0.333239	77	0.739859	0.989593
acute_cd4	TRAV_TRAJ					TRAV19_TRAJ40		covid	-0.392105	0.497766	0.95	-1.38328	0.599074	-0.78773	77	0.433273	0.833816
acute_cd4	TRAV_TRAJ					TRAV19_TRAJ40		timen	-0.0364896	0.32675	0.95	-0.687133	0.614153	-0.111674	77	0.911372	0.976719
acute_cd4	TRAV_TRAJ					TRAV19_TRAJ40		acuity_maxn	0.716671	0.619605	0.95	-0.51712	1.95046	1.15666	77	0.250988	0.351934
acute_cd4	TRAV_TRAJ					TRAV19_TRAJ40		timen:acuity_maxn	1.70859	1.28016	0.95	-0.840524	4.25771	1.33467	77	0.185916	0.787015
acute_cd4	TRAV_TRAJ					TRAV21_TRAJ31		(Intercept)	-8.14813	0.609961	0.95	-9.36176	-6.93449	-13.3584	81	3.54743e-22	1.33099e-21
acute_cd4	TRAV_TRAJ					TRAV21_TRAJ31		age_n	-0.7516	0.426794	0.95	-1.60079	0.0975871	-1.76103	81	0.0820065	0.997016
acute_cd4	TRAV_TRAJ					TRAV21_TRAJ31		sex_n	0.48711	0.247294	0.95	-0.00492772	0.979148	1.96976	81	0.0522839	0.979607
acute_cd4	TRAV_TRAJ					TRAV21_TRAJ31		covid	0.775661	0.543506	0.95	-0.305746	1.85707	1.42714	81	0.157382	0.706887
acute_cd4	TRAV_TRAJ					TRAV21_TRAJ31		timen	-0.427756	0.36554	0.95	-1.15507	0.299555	-1.1702	81	0.245352	0.731671
acute_cd4	TRAV_TRAJ					TRAV21_TRAJ31		acuity_maxn	1.13437	0.630168	0.95	-0.119471	2.3882	1.8001	81	0.0755677	0.153355
acute_cd4	TRAV_TRAJ					TRAV21_TRAJ31		timen:acuity_maxn	1.44851	1.47908	0.95	-1.4944	4.39143	0.979331	81	0.330332	0.865988
acute_cd4	TRAV_TRAJ					TRAV21_TRAJ56		(Intercept)	-7.83381	0.697595	0.95	-9.2229	-6.44472	-11.2297	77	6.91782e-18	1.77364e-17
acute_cd4	TRAV_TRAJ					TRAV21_TRAJ56		age_n	0.104637	0.396004	0.95	-0.683907	0.89318	0.264232	77	0.792307	0.997016
acute_cd4	TRAV_TRAJ					TRAV21_TRAJ56		sex_n	0.206676	0.22301	0.95	-0.237395	0.650746	0.926753	77	0.356951	0.979607
acute_cd4	TRAV_TRAJ					TRAV21_TRAJ56		covid	-0.117435	0.619343	0.95	-1.3507	1.11584	-0.189611	77	0.850113	0.960319
acute_cd4	TRAV_TRAJ					TRAV21_TRAJ56		timen	-0.495712	0.288037	0.95	-1.06927	0.0778425	-1.721	77	0.0892664	0.632263
acute_cd4	TRAV_TRAJ					TRAV21_TRAJ56		acuity_maxn	1.43744	0.540435	0.95	0.361299	2.51359	2.65979	77	0.00950905	0.046714
acute_cd4	TRAV_TRAJ					TRAV21_TRAJ56		timen:acuity_maxn	1.43608	1.14061	0.95	-0.835173	3.70733	1.25904	77	0.21182	0.810842
acute_cd4	TRAV_TRAJ					TRAV29DV5_TRAJ38		(Intercept)	-7.67223	0.533494	0.95	-8.73392	-6.61054	-14.3811	80	6.87865e-24	3.0976e-23
acute_cd4	TRAV_TRAJ					TRAV29DV5_TRAJ38		age_n	-0.218414	0.504001	0.95	-1.22141	0.78458	-0.43336	80	0.665919	0.997016
acute_cd4	TRAV_TRAJ					TRAV29DV5_TRAJ38		sex_n	0.0586035	0.271863	0.95	-0.482421	0.599628	0.215563	80	0.829877	0.990763
acute_cd4	TRAV_TRAJ					TRAV29DV5_TRAJ38		covid	-0.0678027	0.419616	0.95	-0.902866	0.76726	-0.161583	80	0.872042	0.961336
acute_cd4	TRAV_TRAJ					TRAV29DV5_TRAJ38		timen	-0.331332	0.280285	0.95	-0.889117	0.226454	-1.18212	80	0.240658	0.727275
acute_cd4	TRAV_TRAJ					TRAV29DV5_TRAJ38		acuity_maxn	1.99934	0.567118	0.95	0.870737	3.12794	3.52544	80	0.000702823	0.0126094
acute_cd4	TRAV_TRAJ					TRAV29DV5_TRAJ38		timen:acuity_maxn	0.520955	0.887578	0.95	-1.24538	2.28729	0.58694	80	0.558897	0.953885
acute_cd4	TRAV_TRAJ					TRAV38-1_TRAJ52		(Intercept)	-8.20927	0.547457	0.95	-9.29917	-7.11937	-14.9953	78	1.09809e-24	5.2656e-24
acute_cd4	TRAV_TRAJ					TRAV38-1_TRAJ52		age_n	0.357514	0.429358	0.95	-0.497272	1.2123	0.832671	78	0.407573	0.997016
acute_cd4	TRAV_TRAJ					TRAV38-1_TRAJ52		sex_n	-0.321313	0.273399	0.95	-0.865609	0.222984	-1.17525	78	0.24347	0.979607
acute_cd4	TRAV_TRAJ					TRAV38-1_TRAJ52		covid	0.407805	0.48675	0.95	-0.561241	1.37685	0.83781	78	0.404697	0.826386
acute_cd4	TRAV_TRAJ					TRAV38-1_TRAJ52		timen	0.229269	0.370244	0.95	-0.50783	0.966368	0.619237	78	0.537565	0.878231
acute_cd4	TRAV_TRAJ					TRAV38-1_TRAJ52		acuity_maxn	1.1869	0.71155	0.95	-0.22969	2.60348	1.66804	78	0.0993168	0.187806
acute_cd4	TRAV_TRAJ					TRAV38-1_TRAJ52		timen:acuity_maxn	0.596176	1.49712	0.95	-2.38435	3.57671	0.398216	78	0.691559	0.960711
acute_cd4	TRAV_TRAJ					TRAV38-2DV8_TRAJ39		(Intercept)	-7.5407	0.632951	0.95	-8.80106	-6.28033	-11.9136	77	3.7704e-19	1.07453e-18
acute_cd4	TRAV_TRAJ					TRAV38-2DV8_TRAJ39		age_n	0.117467	0.506955	0.95	-0.892009	1.12694	0.231711	77	0.817377	0.997016
acute_cd4	TRAV_TRAJ					TRAV38-2DV8_TRAJ39		sex_n	-0.0287433	0.27597	0.95	-0.57827	0.520783	-0.104154	77	0.917318	0.99764
acute_cd4	TRAV_TRAJ					TRAV38-2DV8_TRAJ39		covid	-0.120313	0.517074	0.95	-1.14994	0.909312	-0.23268	77	0.816627	0.944145
acute_cd4	TRAV_TRAJ					TRAV38-2DV8_TRAJ39		timen	0.0973027	0.244135	0.95	-0.388832	0.583437	0.398562	77	0.691319	0.939559
acute_cd4	TRAV_TRAJ					TRAV38-2DV8_TRAJ39		acuity_maxn	1.39048	0.670087	0.95	0.056167	2.7248	2.07507	77	0.0413198	0.107038
acute_cd4	TRAV_TRAJ					TRAV38-2DV8_TRAJ39		timen:acuity_maxn	-0.578511	1.07367	0.95	-2.71647	1.55945	-0.538814	77	0.59157	0.956904
acute_cd4	TRAV_TRAJ					TRAV3_TRAJ23		(Intercept)	-8.81213	0.472692	0.95	-9.75318	-7.87107	-18.6424	78	1.82078e-30	1.68303e-29
acute_cd4	TRAV_TRAJ					TRAV3_TRAJ23		age_n	0.244912	0.407957	0.95	-0.567268	1.05709	0.600338	78	0.550021	0.997016
acute_cd4	TRAV_TRAJ					TRAV3_TRAJ23		sex_n	0.165665	0.253072	0.95	-0.338163	0.669494	0.654616	78	0.514641	0.983268
acute_cd4	TRAV_TRAJ					TRAV3_TRAJ23		covid	0.99505	0.396526	0.95	0.205626	1.78447	2.50942	78	0.0141652	0.44832
acute_cd4	TRAV_TRAJ					TRAV3_TRAJ23		timen	-0.44491	0.307471	0.95	-1.05704	0.167216	-1.447	78	0.151904	0.666621
acute_cd4	TRAV_TRAJ					TRAV3_TRAJ23		acuity_maxn	1.08385	0.565597	0.95	-0.0421655	2.20987	1.9163	78	0.0589909	0.129706
acute_cd4	TRAV_TRAJ					TRAV3_TRAJ23		timen:acuity_maxn	0.627694	0.740667	0.95	-0.84686	2.10225	0.847471	78	0.399325	0.897683
acute_cd4	TRAV_TRAJ					TRAV8-4_TRAJ5		(Intercept)	-8.15482	0.600305	0.95	-9.34839	-6.96125	-13.5845	85	5.18723e-23	2.11862e-22
acute_cd4	TRAV_TRAJ					TRAV8-4_TRAJ5		age_n	-0.14922	0.424088	0.95	-0.99242	0.69398	-0.351861	85	0.725813	0.997016
acute_cd4	TRAV_TRAJ					TRAV8-4_TRAJ5		sex_n	0.112929	0.21831	0.95	-0.321128	0.546987	0.517291	85	0.606297	0.988156
acute_cd4	TRAV_TRAJ					TRAV8-4_TRAJ5		covid	0.471121	0.49739	0.95	-0.517825	1.46007	0.947185	85	0.34623	0.818472
acute_cd4	TRAV_TRAJ					TRAV8-4_TRAJ5		timen	-0.0609649	0.201526	0.95	-0.461653	0.339723	-0.302516	85	0.762998	0.949756
acute_cd4	TRAV_TRAJ					TRAV8-4_TRAJ5		acuity_maxn	0.98833	0.498209	0.95	-0.00224346	1.9789	1.98376	85	0.0505095	0.120485
acute_cd4	TRAV_TRAJ					TRAV8-4_TRAJ5		timen:acuity_maxn	0.541	0.843781	0.95	-1.13666	2.21866	0.641161	85	0.523143	0.94558
acute_cd4	TRAV_TRAJ					TRAV12-1_TRAJ22		(Intercept)	-7.48811	0.534933	0.95	-8.55246	-6.42376	-13.9982	81	2.48734e-23	1.059e-22
acute_cd4	TRAV_TRAJ					TRAV12-1_TRAJ22		age_n	-0.366726	0.387856	0.95	-1.13844	0.404985	-0.945522	81	0.347205	0.997016
acute_cd4	TRAV_TRAJ					TRAV12-1_TRAJ22		sex_n	-0.168636	0.241555	0.95	-0.649255	0.311983	-0.698126	81	0.487098	0.982999
acute_cd4	TRAV_TRAJ					TRAV12-1_TRAJ22		covid	0.196409	0.461945	0.95	-0.722717	1.11553	0.425178	81	0.671834	0.896037
acute_cd4	TRAV_TRAJ					TRAV12-1_TRAJ22		timen	0.0286057	0.281217	0.95	-0.530929	0.58814	0.101721	81	0.91923	0.977576
acute_cd4	TRAV_TRAJ					TRAV12-1_TRAJ22		acuity_maxn	1.36971	0.548813	0.95	0.27774	2.46167	2.49576	81	0.0145989	0.0576362
acute_cd4	TRAV_TRAJ					TRAV12-1_TRAJ22		timen:acuity_maxn	-0.492754	0.703679	0.95	-1.89285	0.907346	-0.700254	81	0.485775	0.94558
acute_cd4	TRAV_TRAJ					TRAV12-2_TRAJ17		(Intercept)	-7.73153	0.578813	0.95	-8.88433	-6.57872	-13.3576	76	1.24304e-21	4.39917e-21
acute_cd4	TRAV_TRAJ					TRAV12-2_TRAJ17		age_n	-0.295818	0.467869	0.95	-1.22766	0.636025	-0.632265	76	0.529111	0.997016
acute_cd4	TRAV_TRAJ					TRAV12-2_TRAJ17		sex_n	0.281048	0.255572	0.95	-0.227968	0.790063	1.09968	76	0.274942	0.979607
acute_cd4	TRAV_TRAJ					TRAV12-2_TRAJ17		covid	-0.0408849	0.459278	0.95	-0.955616	0.873846	-0.08902	76	0.9293	0.975486
acute_cd4	TRAV_TRAJ					TRAV12-2_TRAJ17		timen	-0.338686	0.253316	0.95	-0.843208	0.165837	-1.33701	76	0.185208	0.688305
acute_cd4	TRAV_TRAJ					TRAV12-2_TRAJ17		acuity_maxn	1.8097	0.603565	0.95	0.607592	3.0118	2.99835	76	0.00366715	0.0291705
acute_cd4	TRAV_TRAJ					TRAV12-2_TRAJ17		timen:acuity_maxn	0.68191	0.82204	0.95	-0.955325	2.31915	0.829533	76	0.409401	0.905839
acute_cd4	TRAV_TRAJ					TRAV13-1_TRAJ21		(Intercept)	-7.63884	0.591493	0.95	-8.81715	-6.46052	-12.9145	75	9.49157e-21	3.073e-20
acute_cd4	TRAV_TRAJ					TRAV13-1_TRAJ21		age_n	0.328724	0.471174	0.95	-0.609903	1.26735	0.69767	75	0.487541	0.997016
acute_cd4	TRAV_TRAJ					TRAV13-1_TRAJ21		sex_n	0.139017	0.256615	0.95	-0.372187	0.65022	0.541733	75	0.589609	0.988156
acute_cd4	TRAV_TRAJ					TRAV13-1_TRAJ21		covid	-0.315186	0.46775	0.95	-1.24699	0.616621	-0.673834	75	0.502489	0.842331
acute_cd4	TRAV_TRAJ					TRAV13-1_TRAJ21		timen	-0.226945	0.216695	0.95	-0.658623	0.204733	-1.0473	75	0.298323	0.762054
acute_cd4	TRAV_TRAJ					TRAV13-1_TRAJ21		acuity_maxn	0.55927	0.556473	0.95	-0.549281	1.66782	1.00503	75	0.318116	0.418104
acute_cd4	TRAV_TRAJ					TRAV13-1_TRAJ21		timen:acuity_maxn	0.0236255	0.684231	0.95	-1.33943	1.38668	0.0345285	75	0.972547	0.990751
acute_cd4	TRAV_TRAJ					TRAV17_TRAJ13		(Intercept)	-8.93639	0.698328	0.95	-10.3269	-7.54584	-12.7968	77	9.4924e-21	3.073e-20
acute_cd4	TRAV_TRAJ					TRAV17_TRAJ13		age_n	0.296926	0.440449	0.95	-0.580121	1.17397	0.674143	77	0.502239	0.997016
acute_cd4	TRAV_TRAJ					TRAV17_TRAJ13		sex_n	-0.185347	0.234571	0.95	-0.652439	0.281744	-0.790154	77	0.431865	0.979607
acute_cd4	TRAV_TRAJ					TRAV17_TRAJ13		covid	1.10941	0.567227	0.95	-0.0200815	2.2389	1.95585	77	0.05411	0.593436
acute_cd4	TRAV_TRAJ					TRAV17_TRAJ13		timen	-0.111581	0.333984	0.95	-0.776627	0.553465	-0.33409	77	0.73922	0.949756
acute_cd4	TRAV_TRAJ					TRAV17_TRAJ13		acuity_maxn	0.993471	0.620883	0.95	-0.242865	2.22981	1.60009	77	0.113673	0.206345
acute_cd4	TRAV_TRAJ					TRAV17_TRAJ13		timen:acuity_maxn	0.373082	1.33917	0.95	-2.29354	3.03971	0.278592	77	0.781304	0.969569
acute_cd4	TRAV_TRAJ					TRAV17_TRAJ17		(Intercept)	-8.58877	0.528841	0.95	-9.64162	-7.53593	-16.2407	78	9.67455e-27	5.64014e-26
acute_cd4	TRAV_TRAJ					TRAV17_TRAJ17		age_n	0.384844	0.482207	0.95	-0.575157	1.34485	0.798088	78	0.427243	0.997016
acute_cd4	TRAV_TRAJ					TRAV17_TRAJ17		sex_n	-0.223026	0.258883	0.95	-0.738422	0.29237	-0.861493	78	0.391607	0.979607
acute_cd4	TRAV_TRAJ					TRAV17_TRAJ17		covid	0.949094	0.417792	0.95	0.117334	1.78085	2.27169	78	0.0258612	0.5576
acute_cd4	TRAV_TRAJ					TRAV17_TRAJ17		timen	0.0374367	0.29859	0.95	-0.557011	0.631884	0.125378	78	0.900547	0.970322
acute_cd4	TRAV_TRAJ					TRAV17_TRAJ17		acuity_maxn	0.382863	0.606039	0.95	-0.823667	1.58939	0.631747	78	0.529399	0.613702
acute_cd4	TRAV_TRAJ					TRAV17_TRAJ17		timen:acuity_maxn	-0.445533	0.94195	0.95	-2.32081	1.42974	-0.47299	78	0.637541	0.960711
acute_cd4	TRAV_TRAJ					TRAV23DV6_TRAJ53		(Intercept)	-8.45909	0.514739	0.95	-9.48345	-7.43473	-16.4337	80	2.29794e-27	1.45433e-26
acute_cd4	TRAV_TRAJ					TRAV23DV6_TRAJ53		age_n	0.50316	0.452685	0.95	-0.397713	1.40403	1.1115	80	0.269683	0.997016
acute_cd4	TRAV_TRAJ					TRAV23DV6_TRAJ53		sex_n	0.197571	0.245116	0.95	-0.290225	0.685366	0.80603	80	0.422615	0.979607
acute_cd4	TRAV_TRAJ					TRAV23DV6_TRAJ53		covid	0.291559	0.411902	0.95	-0.528153	1.11127	0.707834	80	0.481106	0.842331
acute_cd4	TRAV_TRAJ					TRAV23DV6_TRAJ53		timen	-0.407026	0.359152	0.95	-1.12176	0.307709	-1.1333	80	0.260474	0.732073
acute_cd4	TRAV_TRAJ					TRAV23DV6_TRAJ53		acuity_maxn	2.02957	0.652104	0.95	0.731839	3.3273	3.11234	80	0.00257406	0.0240487
acute_cd4	TRAV_TRAJ					TRAV23DV6_TRAJ53		timen:acuity_maxn	1.57624	1.4659	0.95	-1.34099	4.49347	1.07527	80	0.285485	0.857316
acute_cd4	TRAV_TRAJ					TRAV2_TRAJ22		(Intercept)	-7.99824	0.588852	0.95	-9.17155	-6.82493	-13.5828	74	8.66734e-22	3.09076e-21
acute_cd4	TRAV_TRAJ					TRAV2_TRAJ22		age_n	-0.58319	0.499509	0.95	-1.57848	0.412104	-1.16753	74	0.246746	0.997016
acute_cd4	TRAV_TRAJ					TRAV2_TRAJ22		sex_n	0.0123534	0.292252	0.95	-0.569971	0.594677	0.0422696	74	0.966398	0.99764
acute_cd4	TRAV_TRAJ					TRAV2_TRAJ22		covid	0.453757	0.510306	0.95	-0.563049	1.47056	0.889186	74	0.376784	0.820697
acute_cd4	TRAV_TRAJ					TRAV2_TRAJ22		timen	-0.460059	0.356544	0.95	-1.17049	0.250371	-1.29033	74	0.200954	0.698547
acute_cd4	TRAV_TRAJ					TRAV2_TRAJ22		acuity_maxn	1.72136	0.677408	0.95	0.371592	3.07112	2.54109	74	0.0131455	0.0548056
acute_cd4	TRAV_TRAJ					TRAV2_TRAJ22		timen:acuity_maxn	1.18509	1.44841	0.95	-1.70092	4.0711	0.818205	74	0.415867	0.91582
acute_cd4	TRAV_TRAJ					TRAV8-1_TRAJ42		(Intercept)	-7.78857	0.567222	0.95	-8.91805	-6.65909	-13.7311	77	2.13871e-22	8.21007e-22
acute_cd4	TRAV_TRAJ					TRAV8-1_TRAJ42		age_n	-0.67011	0.396055	0.95	-1.45876	0.118536	-1.69196	77	0.0946967	0.997016
acute_cd4	TRAV_TRAJ					TRAV8-1_TRAJ42		sex_n	-0.107255	0.218603	0.95	-0.542549	0.328038	-0.49064	77	0.625076	0.989593
acute_cd4	TRAV_TRAJ					TRAV8-1_TRAJ42		covid	0.506318	0.471123	0.95	-0.431807	1.44444	1.07471	77	0.285863	0.797162
acute_cd4	TRAV_TRAJ					TRAV8-1_TRAJ42		timen	-0.237238	0.268667	0.95	-0.772222	0.297746	-0.88302	77	0.379974	0.803675
acute_cd4	TRAV_TRAJ					TRAV8-1_TRAJ42		acuity_maxn	1.36057	0.529876	0.95	0.305453	2.41569	2.56772	77	0.0121738	0.0529613
acute_cd4	TRAV_TRAJ					TRAV8-1_TRAJ42		timen:acuity_maxn	1.06482	0.984169	0.95	-0.894908	3.02455	1.08195	77	0.282651	0.855872
acute_cd4	TRAV_TRAJ					TRAV8-6_TRAJ40		(Intercept)	-8.0706	0.583477	0.95	-9.23221	-6.90899	-13.8319	78	1.09059e-22	4.2801e-22
acute_cd4	TRAV_TRAJ					TRAV8-6_TRAJ40		age_n	0.127299	0.410036	0.95	-0.689019	0.943617	0.310458	78	0.757041	0.997016
acute_cd4	TRAV_TRAJ					TRAV8-6_TRAJ40		sex_n	-0.186279	0.23431	0.95	-0.652754	0.280196	-0.795011	78	0.42902	0.979607
acute_cd4	TRAV_TRAJ					TRAV8-6_TRAJ40		covid	0.358162	0.495581	0.95	-0.628463	1.34479	0.722713	78	0.472018	0.842331
acute_cd4	TRAV_TRAJ					TRAV8-6_TRAJ40		timen	-0.232621	0.300783	0.95	-0.831435	0.366193	-0.773384	78	0.441632	0.833997
acute_cd4	TRAV_TRAJ					TRAV8-6_TRAJ40		acuity_maxn	0.838162	0.593498	0.95	-0.343402	2.01973	1.41224	78	0.161857	0.260193
acute_cd4	TRAV_TRAJ					TRAV8-6_TRAJ40		timen:acuity_maxn	0.269308	0.933102	0.95	-1.58836	2.12697	0.288615	78	0.773641	0.969569
acute_cd4	TRAV_TRAJ					TRAV8-6_TRAJ49		(Intercept)	-8.09672	0.502871	0.95	-9.09806	-7.09538	-16.101	77	2.32241e-26	1.3e-25
acute_cd4	TRAV_TRAJ					TRAV8-6_TRAJ49		age_n	0.213346	0.439744	0.95	-0.662297	1.08899	0.485158	77	0.628942	0.997016
acute_cd4	TRAV_TRAJ					TRAV8-6_TRAJ49		sex_n	0.211069	0.27134	0.95	-0.329237	0.751375	0.777877	77	0.439025	0.979607
acute_cd4	TRAV_TRAJ					TRAV8-6_TRAJ49		covid	0.210545	0.414798	0.95	-0.615422	1.03651	0.507586	77	0.613195	0.881806
acute_cd4	TRAV_TRAJ					TRAV8-6_TRAJ49		timen	-0.704148	0.345355	0.95	-1.39184	-0.016459	-2.03891	77	0.0448908	0.555554
acute_cd4	TRAV_TRAJ					TRAV8-6_TRAJ49		acuity_maxn	1.7211	0.683958	0.95	0.359169	3.08304	2.51639	77	0.0139366	0.0569213
acute_cd4	TRAV_TRAJ					TRAV8-6_TRAJ49		timen:acuity_maxn	2.38248	1.39889	0.95	-0.403058	5.16802	1.70313	77	0.0925778	0.755741
acute_cd4	TRAV_TRAJ					TRAV8-6_TRAJ8		(Intercept)	-7.79802	0.553149	0.95	-8.89861	-6.69743	-14.0975	81	1.65424e-23	7.12946e-23
acute_cd4	TRAV_TRAJ					TRAV8-6_TRAJ8		age_n	-0.204745	0.415851	0.95	-1.03216	0.622669	-0.492351	81	0.623803	0.997016
acute_cd4	TRAV_TRAJ					TRAV8-6_TRAJ8		sex_n	0.2163	0.253954	0.95	-0.288988	0.721589	0.851731	81	0.396875	0.979607
acute_cd4	TRAV_TRAJ					TRAV8-6_TRAJ8		covid	-0.0609481	0.444714	0.95	-0.94579	0.823894	-0.13705	81	0.891331	0.961336
acute_cd4	TRAV_TRAJ					TRAV8-6_TRAJ8		timen	-0.582697	0.329203	0.95	-1.23771	0.0723131	-1.77002	81	0.080486	0.620869
acute_cd4	TRAV_TRAJ					TRAV8-6_TRAJ8		acuity_maxn	1.40246	0.637059	0.95	0.134912	2.67001	2.20146	81	0.0305487	0.087026
acute_cd4	TRAV_TRAJ					TRAV8-6_TRAJ8		timen:acuity_maxn	1.9144	1.33938	0.95	-0.750556	4.57935	1.42931	81	0.15676	0.765559
acute_cd4	TRAV_TRAJ					TRAV12-3_TRAJ37		(Intercept)	-7.1834	0.564383	0.95	-8.30656	-6.06024	-12.7279	80	6.3779e-21	2.10846e-20
acute_cd4	TRAV_TRAJ					TRAV12-3_TRAJ37		age_n	0.0554058	0.479744	0.95	-0.899314	1.01013	0.11549	80	0.908346	0.997016
acute_cd4	TRAV_TRAJ					TRAV12-3_TRAJ37		sex_n	-0.0269859	0.260711	0.95	-0.545818	0.491846	-0.103509	80	0.917818	0.99764
acute_cd4	TRAV_TRAJ					TRAV12-3_TRAJ37		covid	-0.481835	0.482933	0.95	-1.4429	0.479233	-0.997726	80	0.321421	0.80348
acute_cd4	TRAV_TRAJ					TRAV12-3_TRAJ37		timen	0.0166609	0.31543	0.95	-0.611064	0.644386	0.0528198	80	0.958007	0.984638
acute_cd4	TRAV_TRAJ					TRAV12-3_TRAJ37		acuity_maxn	1.08263	0.601482	0.95	-0.114359	2.27962	1.79994	80	0.0756408	0.153355
acute_cd4	TRAV_TRAJ					TRAV12-3_TRAJ37		timen:acuity_maxn	0.194746	0.923226	0.95	-1.64253	2.03202	0.210941	80	0.83347	0.969972
acute_cd4	TRAV_TRAJ					TRAV13-1_TRAJ28		(Intercept)	-7.98543	0.581284	0.95	-9.14158	-6.82928	-13.7376	83	4.40212e-23	1.81911e-22
acute_cd4	TRAV_TRAJ					TRAV13-1_TRAJ28		age_n	0.22658	0.568949	0.95	-0.905037	1.3582	0.398242	83	0.691474	0.997016
acute_cd4	TRAV_TRAJ					TRAV13-1_TRAJ28		sex_n	0.331921	0.269164	0.95	-0.203435	0.867276	1.23316	83	0.220998	0.979607
acute_cd4	TRAV_TRAJ					TRAV13-1_TRAJ28		covid	-0.0283889	0.472505	0.95	-0.968182	0.911404	-0.0600816	83	0.952235	0.983298
acute_cd4	TRAV_TRAJ					TRAV13-1_TRAJ28		timen	-0.584879	0.368664	0.95	-1.31814	0.148379	-1.58648	83	0.116433	0.665359
acute_cd4	TRAV_TRAJ					TRAV13-1_TRAJ28		acuity_maxn	1.09056	0.736599	0.95	-0.374502	2.55563	1.48054	83	0.142516	0.238374
acute_cd4	TRAV_TRAJ					TRAV13-1_TRAJ28		timen:acuity_maxn	2.0699	1.42676	0.95	-0.767874	4.90767	1.45077	83	0.150614	0.765559
acute_cd4	TRAV_TRAJ					TRAV19_TRAJ23		(Intercept)	-8.18931	0.492424	0.95	-9.1679	-7.21072	-16.6306	88	6.6907e-29	5.19361e-28
acute_cd4	TRAV_TRAJ					TRAV19_TRAJ23		age_n	0.00906595	0.398788	0.95	-0.78344	0.801572	0.0227338	88	0.981914	0.997016
acute_cd4	TRAV_TRAJ					TRAV19_TRAJ23		sex_n	-0.299593	0.222324	0.95	-0.741415	0.142229	-1.34755	88	0.181261	0.979607
acute_cd4	TRAV_TRAJ					TRAV19_TRAJ23		covid	0.506893	0.385426	0.95	-0.25906	1.27285	1.31515	88	0.191876	0.738947
acute_cd4	TRAV_TRAJ					TRAV19_TRAJ23		timen	0.0135359	0.218993	0.95	-0.421667	0.448739	0.0618098	88	0.950854	0.982317
acute_cd4	TRAV_TRAJ					TRAV19_TRAJ23		acuity_maxn	0.948596	0.460723	0.95	0.0330065	1.86419	2.05893	88	0.0424571	0.108262
acute_cd4	TRAV_TRAJ					TRAV19_TRAJ23		timen:acuity_maxn	0.196795	0.656669	0.95	-1.1082	1.50179	0.299687	88	0.765123	0.969569
acute_cd4	TRAV_TRAJ					TRAV27_TRAJ39		(Intercept)	-6.22656	0.699538	0.95	-7.61842	-4.83469	-8.90095	81	1.24722e-13	2.19592e-13
acute_cd4	TRAV_TRAJ					TRAV27_TRAJ39		age_n	-0.65828	0.322613	0.95	-1.30018	-0.0163809	-2.04046	81	0.0445622	0.997016
acute_cd4	TRAV_TRAJ					TRAV27_TRAJ39		sex_n	-0.0433071	0.191718	0.95	-0.424767	0.338152	-0.225889	81	0.821857	0.990763
acute_cd4	TRAV_TRAJ					TRAV27_TRAJ39		covid	-1.16668	0.65204	0.95	-2.46404	0.130672	-1.78928	81	0.0773075	0.638991
acute_cd4	TRAV_TRAJ					TRAV27_TRAJ39		timen	0.0991927	0.258373	0.95	-0.414889	0.613275	0.383912	81	0.702049	0.939559
acute_cd4	TRAV_TRAJ					TRAV27_TRAJ39		acuity_maxn	0.382658	0.467434	0.95	-0.54739	1.31271	0.818634	81	0.415397	0.514214
acute_cd4	TRAV_TRAJ					TRAV27_TRAJ39		timen:acuity_maxn	-0.535976	1.02136	0.95	-2.56815	1.4962	-0.524769	81	0.601177	0.957783
acute_cd4	TRAV_TRAJ					TRAV4_TRAJ23		(Intercept)	-7.7168	0.648815	0.95	-9.00682	-6.42678	-11.8937	85	8.87932e-20	2.63195e-19
acute_cd4	TRAV_TRAJ					TRAV4_TRAJ23		age_n	0.150738	0.469072	0.95	-0.781903	1.08338	0.321354	85	0.748731	0.997016
acute_cd4	TRAV_TRAJ					TRAV4_TRAJ23		sex_n	0.370206	0.280556	0.95	-0.187615	0.928027	1.31954	85	0.19053	0.979607
acute_cd4	TRAV_TRAJ					TRAV4_TRAJ23		covid	-0.418425	0.612294	0.95	-1.63583	0.798979	-0.683373	85	0.49623	0.842331
acute_cd4	TRAV_TRAJ					TRAV4_TRAJ23		timen	0.0782582	0.256904	0.95	-0.432535	0.589051	0.304621	85	0.7614	0.949756
acute_cd4	TRAV_TRAJ					TRAV4_TRAJ23		acuity_maxn	1.43714	0.629494	0.95	0.185532	2.68874	2.283	85	0.0249261	0.0762989
acute_cd4	TRAV_TRAJ					TRAV4_TRAJ23		timen:acuity_maxn	0.322209	1.12208	0.95	-1.90879	2.5532	0.287154	85	0.774694	0.969569
acute_cd4	TRAV_TRAJ					TRAV8-1_TRAJ40		(Intercept)	-8.35985	0.561678	0.95	-9.477	-7.24269	-14.8837	83	3.79943e-25	1.88629e-24
acute_cd4	TRAV_TRAJ					TRAV8-1_TRAJ40		age_n	-0.0546022	0.473636	0.95	-0.996644	0.88744	-0.115283	83	0.908499	0.997016
acute_cd4	TRAV_TRAJ					TRAV8-1_TRAJ40		sex_n	0.184175	0.270721	0.95	-0.354279	0.722629	0.680313	83	0.4982	0.983043
acute_cd4	TRAV_TRAJ					TRAV8-1_TRAJ40		covid	0.547533	0.482316	0.95	-0.411774	1.50684	1.13522	83	0.259552	0.777201
acute_cd4	TRAV_TRAJ					TRAV8-1_TRAJ40		timen	0.0914045	0.226264	0.95	-0.358626	0.541434	0.403973	83	0.687272	0.939559
acute_cd4	TRAV_TRAJ					TRAV8-1_TRAJ40		acuity_maxn	1.23111	0.594385	0.95	0.0488966	2.41331	2.07122	83	0.0414441	0.107038
acute_cd4	TRAV_TRAJ					TRAV8-1_TRAJ40		timen:acuity_maxn	0.0627993	0.976525	0.95	-1.87947	2.00507	0.0643089	83	0.948879	0.986832
acute_cd4	TRAV_TRAJ					TRAV8-6_TRAJ53		(Intercept)	-8.59341	0.580753	0.95	-9.7483	-7.43851	-14.797	84	4.06618e-25	2.01161e-24
acute_cd4	TRAV_TRAJ					TRAV8-6_TRAJ53		age_n	0.138819	0.429948	0.95	-0.71618	0.993818	0.322875	84	0.747593	0.997016
acute_cd4	TRAV_TRAJ					TRAV8-6_TRAJ53		sex_n	0.124073	0.229655	0.95	-0.332621	0.580767	0.540258	84	0.590449	0.988156
acute_cd4	TRAV_TRAJ					TRAV8-6_TRAJ53		covid	0.877704	0.465208	0.95	-0.0474127	1.80282	1.88669	84	0.0626565	0.618162
acute_cd4	TRAV_TRAJ					TRAV8-6_TRAJ53		timen	-0.180878	0.213226	0.95	-0.604901	0.243145	-0.848294	84	0.398685	0.818866
acute_cd4	TRAV_TRAJ					TRAV8-6_TRAJ53		acuity_maxn	0.821891	0.524034	0.95	-0.220208	1.86399	1.56839	84	0.120549	0.214123
acute_cd4	TRAV_TRAJ					TRAV8-6_TRAJ53		timen:acuity_maxn	-0.285459	0.928783	0.95	-2.13245	1.56153	-0.307347	84	0.75934	0.969569
acute_cd4	TRAV_TRAJ					TRAV12-2_TRAJ5		(Intercept)	-8.5775	0.498879	0.95	-9.5694	-7.58559	-17.1935	85	2.08408e-29	1.71236e-28
acute_cd4	TRAV_TRAJ					TRAV12-2_TRAJ5		age_n	1.02935	0.413353	0.95	0.207496	1.85121	2.49025	85	0.0147118	0.997016
acute_cd4	TRAV_TRAJ					TRAV12-2_TRAJ5		sex_n	0.265724	0.258221	0.95	-0.247688	0.779136	1.02906	85	0.306372	0.979607
acute_cd4	TRAV_TRAJ					TRAV12-2_TRAJ5		covid	0.0646289	0.434066	0.95	-0.79841	0.927668	0.148892	85	0.881991	0.961336
acute_cd4	TRAV_TRAJ					TRAV12-2_TRAJ5		timen	-0.475799	0.293748	0.95	-1.05985	0.108251	-1.61975	85	0.10899	0.665359
acute_cd4	TRAV_TRAJ					TRAV12-2_TRAJ5		acuity_maxn	1.17108	0.568152	0.95	0.0414454	2.30072	2.06122	85	0.0423384	0.108189
acute_cd4	TRAV_TRAJ					TRAV12-2_TRAJ5		timen:acuity_maxn	1.65607	0.912604	0.95	-0.158433	3.47057	1.81466	85	0.0731034	0.73181
acute_cd4	TRAV_TRAJ					TRAV12-2_TRAJ6		(Intercept)	-7.68465	0.656464	0.95	-8.98945	-6.37986	-11.7061	87	1.46259e-19	4.28113e-19
acute_cd4	TRAV_TRAJ					TRAV12-2_TRAJ6		age_n	0.169579	0.492225	0.95	-0.808771	1.14793	0.344515	87	0.73129	0.997016
acute_cd4	TRAV_TRAJ					TRAV12-2_TRAJ6		sex_n	0.184814	0.280276	0.95	-0.372265	0.741894	0.659401	87	0.51138	0.983268
acute_cd4	TRAV_TRAJ					TRAV12-2_TRAJ6		covid	-0.16336	0.567716	0.95	-1.29176	0.965036	-0.28775	87	0.774222	0.93138
acute_cd4	TRAV_TRAJ					TRAV12-2_TRAJ6		timen	-0.652351	0.320844	0.95	-1.29006	-0.0146377	-2.03323	87	0.045077	0.555554
acute_cd4	TRAV_TRAJ					TRAV12-2_TRAJ6		acuity_maxn	1.64919	0.708279	0.95	0.241406	3.05697	2.32844	87	0.0222077	0.0725241
acute_cd4	TRAV_TRAJ					TRAV12-2_TRAJ6		timen:acuity_maxn	1.49504	1.07846	0.95	-0.648505	3.63859	1.38628	87	0.169204	0.769624
acute_cd4	TRAV_TRAJ					TRAV13-1_TRAJ16		(Intercept)	-7.30329	0.517117	0.95	-8.33163	-6.27495	-14.1231	84	6.72504e-24	3.03816e-23
acute_cd4	TRAV_TRAJ					TRAV13-1_TRAJ16		age_n	-0.278728	0.353612	0.95	-0.981923	0.424468	-0.788231	84	0.432781	0.997016
acute_cd4	TRAV_TRAJ					TRAV13-1_TRAJ16		sex_n	-0.532474	0.206249	0.95	-0.942622	-0.122325	-2.58171	84	0.0115664	0.902819
acute_cd4	TRAV_TRAJ					TRAV13-1_TRAJ16		covid	0.0793746	0.442508	0.95	-0.800601	0.95935	0.179375	84	0.858076	0.960656
acute_cd4	TRAV_TRAJ					TRAV13-1_TRAJ16		timen	-0.204279	0.248691	0.95	-0.698829	0.290271	-0.821415	84	0.413735	0.82029
acute_cd4	TRAV_TRAJ					TRAV13-1_TRAJ16		acuity_maxn	1.9471	0.458879	0.95	1.03457	2.85963	4.24316	84	5.64705e-05	0.00610316
acute_cd4	TRAV_TRAJ					TRAV13-1_TRAJ16		timen:acuity_maxn	0.282	0.738554	0.95	-1.1867	1.75069	0.381827	84	0.703554	0.960711
acute_cd4	TRAV_TRAJ					TRAV19_TRAJ37		(Intercept)	-8.53934	0.511071	0.95	-9.55641	-7.52228	-16.7087	80	8.19029e-28	5.50591e-27
acute_cd4	TRAV_TRAJ					TRAV19_TRAJ37		age_n	-0.210636	0.333318	0.95	-0.873959	0.452687	-0.631938	80	0.529229	0.997016
acute_cd4	TRAV_TRAJ					TRAV19_TRAJ37		sex_n	0.236964	0.218577	0.95	-0.198018	0.671946	1.08412	80	0.281568	0.979607
acute_cd4	TRAV_TRAJ					TRAV19_TRAJ37		covid	1.00655	0.454895	0.95	0.101278	1.91182	2.2127	80	0.0297683	0.571246
acute_cd4	TRAV_TRAJ					TRAV19_TRAJ37		timen	-0.208014	0.324142	0.95	-0.853077	0.437049	-0.641738	80	0.522878	0.867348
acute_cd4	TRAV_TRAJ					TRAV19_TRAJ37		acuity_maxn	1.13177	0.617473	0.95	-0.0970378	2.36058	1.83291	80	0.0705361	0.146386
acute_cd4	TRAV_TRAJ					TRAV19_TRAJ37		timen:acuity_maxn	0.801063	1.29308	0.95	-1.77224	3.37437	0.619501	80	0.537347	0.94558
acute_cd4	TRAV_TRAJ					TRAV20_TRAJ42		(Intercept)	-8.48327	0.688765	0.95	-9.85396	-7.11259	-12.3166	80	3.67136e-20	1.11893e-19
acute_cd4	TRAV_TRAJ					TRAV20_TRAJ42		age_n	0.342211	0.503657	0.95	-0.660099	1.34452	0.679452	80	0.498813	0.997016
acute_cd4	TRAV_TRAJ					TRAV20_TRAJ42		sex_n	0.30585	0.264758	0.95	-0.221036	0.832736	1.15521	80	0.251445	0.979607
acute_cd4	TRAV_TRAJ					TRAV20_TRAJ42		covid	0.527653	0.587382	0.95	-0.641275	1.69658	0.898312	80	0.371715	0.820697
acute_cd4	TRAV_TRAJ					TRAV20_TRAJ42		timen	-0.0107331	0.374354	0.95	-0.755722	0.734256	-0.0286709	80	0.977198	0.989406
acute_cd4	TRAV_TRAJ					TRAV20_TRAJ42		acuity_maxn	1.23274	0.674635	0.95	-0.109826	2.57531	1.82727	80	0.0713882	0.146853
acute_cd4	TRAV_TRAJ					TRAV20_TRAJ42		timen:acuity_maxn	0.711324	1.57551	0.95	-2.42403	3.84668	0.451489	80	0.652859	0.960711
acute_cd4	TRAV_TRAJ					TRAV23DV6_TRAJ54		(Intercept)	-7.50999	0.430158	0.95	-8.36571	-6.65427	-17.4587	82	2.36189e-29	1.92934e-28
acute_cd4	TRAV_TRAJ					TRAV23DV6_TRAJ54		age_n	-0.320426	0.458141	0.95	-1.23181	0.590962	-0.699405	82	0.486278	0.997016
acute_cd4	TRAV_TRAJ					TRAV23DV6_TRAJ54		sex_n	-0.0335384	0.226303	0.95	-0.483727	0.41665	-0.148201	82	0.882548	0.995006
acute_cd4	TRAV_TRAJ					TRAV23DV6_TRAJ54		covid	-0.0835116	0.359992	0.95	-0.79965	0.632627	-0.231982	82	0.81713	0.944145
acute_cd4	TRAV_TRAJ					TRAV23DV6_TRAJ54		timen	-0.383409	0.268886	0.95	-0.918309	0.151491	-1.42592	82	0.157689	0.666621
acute_cd4	TRAV_TRAJ					TRAV23DV6_TRAJ54		acuity_maxn	0.450915	0.563365	0.95	-0.669798	1.57163	0.800395	82	0.425795	0.523854
acute_cd4	TRAV_TRAJ					TRAV23DV6_TRAJ54		timen:acuity_maxn	0.717065	0.834694	0.95	-0.943408	2.37754	0.859075	82	0.392804	0.88871
acute_cd4	TRAV_TRAJ					TRAV27_TRAJ54		(Intercept)	-8.32843	0.421115	0.95	-9.16647	-7.49038	-19.7771	80	1.53541e-32	1.7258e-31
acute_cd4	TRAV_TRAJ					TRAV27_TRAJ54		age_n	0.136005	0.350977	0.95	-0.562463	0.834472	0.387502	80	0.699413	0.997016
acute_cd4	TRAV_TRAJ					TRAV27_TRAJ54		sex_n	-0.321516	0.20717	0.95	-0.733799	0.0907656	-1.55194	80	0.124623	0.979607
acute_cd4	TRAV_TRAJ					TRAV27_TRAJ54		covid	0.446979	0.367896	0.95	-0.285156	1.17911	1.21496	80	0.227954	0.759391
acute_cd4	TRAV_TRAJ					TRAV27_TRAJ54		timen	-0.0555883	0.213862	0.95	-0.481187	0.37001	-0.259926	80	0.795588	0.95126
acute_cd4	TRAV_TRAJ					TRAV27_TRAJ54		acuity_maxn	1.11979	0.472365	0.95	0.179757	2.05983	2.37061	80	0.0201652	0.0697759
acute_cd4	TRAV_TRAJ					TRAV27_TRAJ54		timen:acuity_maxn	0.132589	0.692404	0.95	-1.24534	1.51052	0.191491	80	0.848626	0.969972
acute_cd4	TRAV_TRAJ					TRAV29DV5_TRAJ26		(Intercept)	-8.12013	0.437434	0.95	-8.98986	-7.25039	-18.5631	85	1.19724e-31	1.18816e-30
acute_cd4	TRAV_TRAJ					TRAV29DV5_TRAJ26		age_n	-0.0633433	0.378371	0.95	-0.815646	0.688959	-0.167411	85	0.867445	0.997016
acute_cd4	TRAV_TRAJ					TRAV29DV5_TRAJ26		sex_n	0.278158	0.201957	0.95	-0.123386	0.679703	1.37732	85	0.172031	0.979607
acute_cd4	TRAV_TRAJ					TRAV29DV5_TRAJ26		covid	0.107468	0.354327	0.95	-0.59703	0.811965	0.3033	85	0.762402	0.926516
acute_cd4	TRAV_TRAJ					TRAV29DV5_TRAJ26		timen	-0.214207	0.298369	0.95	-0.807445	0.379032	-0.717924	85	0.474772	0.857218
acute_cd4	TRAV_TRAJ					TRAV29DV5_TRAJ26		acuity_maxn	1.12171	0.539551	0.95	0.0489393	2.19448	2.07897	85	0.0406343	0.10592
acute_cd4	TRAV_TRAJ					TRAV29DV5_TRAJ26		timen:acuity_maxn	0.7897	1.21619	0.95	-1.62841	3.20781	0.649323	85	0.51788	0.94558
acute_cd4	TRAV_TRAJ					TRAV2_TRAJ13		(Intercept)	-7.50943	0.616364	0.95	-8.73729	-6.28157	-12.1834	75	1.86431e-19	5.42311e-19
acute_cd4	TRAV_TRAJ					TRAV2_TRAJ13		age_n	-0.693218	0.453952	0.95	-1.59754	0.211102	-1.52707	75	0.13095	0.997016
acute_cd4	TRAV_TRAJ					TRAV2_TRAJ13		sex_n	-0.00189949	0.277339	0.95	-0.554388	0.550589	-0.00684899	75	0.994554	0.998394
acute_cd4	TRAV_TRAJ					TRAV2_TRAJ13		covid	0.265365	0.575226	0.95	-0.880545	1.41127	0.461322	75	0.645903	0.892107
acute_cd4	TRAV_TRAJ					TRAV2_TRAJ13		timen	-0.061121	0.214596	0.95	-0.488619	0.366377	-0.284819	75	0.776568	0.949756
acute_cd4	TRAV_TRAJ					TRAV2_TRAJ13		acuity_maxn	1.86474	0.684588	0.95	0.500973	3.22851	2.72389	75	0.00802235	0.0436876
acute_cd4	TRAV_TRAJ					TRAV2_TRAJ13		timen:acuity_maxn	-0.300938	0.678045	0.95	-1.65167	1.0498	-0.443832	75	0.658442	0.960711
acute_cd4	TRAV_TRAJ					TRAV35_TRAJ54		(Intercept)	-9.21283	0.531115	0.95	-10.2683	-8.15735	-17.3462	88	3.86872e-30	3.39722e-29
acute_cd4	TRAV_TRAJ					TRAV35_TRAJ54		age_n	0.612576	0.39404	0.95	-0.170496	1.39565	1.5546	88	0.12363	0.997016
acute_cd4	TRAV_TRAJ					TRAV35_TRAJ54		sex_n	0.231829	0.234856	0.95	-0.234897	0.698556	0.987115	88	0.326293	0.979607
acute_cd4	TRAV_TRAJ					TRAV35_TRAJ54		covid	0.991167	0.474827	0.95	0.0475473	1.93479	2.08743	88	0.0397411	0.586088
acute_cd4	TRAV_TRAJ					TRAV35_TRAJ54		timen	-0.285759	0.214157	0.95	-0.711351	0.139832	-1.33435	88	0.185533	0.688305
acute_cd4	TRAV_TRAJ					TRAV35_TRAJ54		acuity_maxn	1.31133	0.532833	0.95	0.252431	2.37022	2.46104	88	0.0158054	0.0605086
acute_cd4	TRAV_TRAJ					TRAV35_TRAJ54		timen:acuity_maxn	1.56473	0.976003	0.95	-0.374867	3.50434	1.60321	88	0.112473	0.761852
acute_cd4	TRAV_TRAJ					TRAV38-1_TRAJ40		(Intercept)	-8.41211	0.56502	0.95	-9.53515	-7.28908	-14.8882	87	1.19616e-25	6.2015e-25
acute_cd4	TRAV_TRAJ					TRAV38-1_TRAJ40		age_n	-0.0953471	0.442501	0.95	-0.974867	0.784172	-0.215473	87	0.829903	0.997016
acute_cd4	TRAV_TRAJ					TRAV38-1_TRAJ40		sex_n	-0.0266666	0.248906	0.95	-0.521394	0.468061	-0.107135	87	0.914928	0.99764
acute_cd4	TRAV_TRAJ					TRAV38-1_TRAJ40		covid	0.735256	0.516255	0.95	-0.290857	1.76137	1.42421	87	0.157963	0.706887
acute_cd4	TRAV_TRAJ					TRAV38-1_TRAJ40		timen	-0.31045	0.264386	0.95	-0.835946	0.215046	-1.17423	87	0.243508	0.729485
acute_cd4	TRAV_TRAJ					TRAV38-1_TRAJ40		acuity_maxn	1.73195	0.560107	0.95	0.618674	2.84522	3.09217	87	0.00267018	0.0240487
acute_cd4	TRAV_TRAJ					TRAV38-1_TRAJ40		timen:acuity_maxn	0.491742	0.848049	0.95	-1.19385	2.17733	0.579851	87	0.563514	0.95567
acute_cd4	TRAV_TRAJ					TRAV38-2DV8_TRAJ29		(Intercept)	-8.45302	0.794386	0.95	-10.033	-6.87302	-10.6409	83	3.53851e-17	8.44075e-17
acute_cd4	TRAV_TRAJ					TRAV38-2DV8_TRAJ29		age_n	0.451443	0.475878	0.95	-0.49506	1.39795	0.948653	83	0.345551	0.997016
acute_cd4	TRAV_TRAJ					TRAV38-2DV8_TRAJ29		sex_n	0.125763	0.275056	0.95	-0.421313	0.672839	0.457227	83	0.648702	0.989593
acute_cd4	TRAV_TRAJ					TRAV38-2DV8_TRAJ29		covid	0.401768	0.660631	0.95	-0.912201	1.71574	0.608157	83	0.544744	0.842331
acute_cd4	TRAV_TRAJ					TRAV38-2DV8_TRAJ29		timen	-1.03482	0.398033	0.95	-1.82649	-0.243148	-2.59983	83	0.0110377	0.443086
acute_cd4	TRAV_TRAJ					TRAV38-2DV8_TRAJ29		acuity_maxn	2.71741	0.786136	0.95	1.15382	4.281	3.45667	83	0.000864794	0.0135004
acute_cd4	TRAV_TRAJ					TRAV38-2DV8_TRAJ29		timen:acuity_maxn	4.22011	1.58596	0.95	1.0657	7.37451	2.66092	83	0.00935316	0.515817
acute_cd4	TRAV_TRAJ					TRAV3_TRAJ31		(Intercept)	-6.74642	0.59124	0.95	-7.92259	-5.57026	-11.4106	82	1.30671e-18	3.5788e-18
acute_cd4	TRAV_TRAJ					TRAV3_TRAJ31		age_n	-0.606835	0.504795	0.95	-1.61103	0.397364	-1.20214	82	0.232769	0.997016
acute_cd4	TRAV_TRAJ					TRAV3_TRAJ31		sex_n	0.353948	0.283719	0.95	-0.21046	0.918356	1.24753	82	0.215755	0.979607
acute_cd4	TRAV_TRAJ					TRAV3_TRAJ31		covid	-0.85188	0.48188	0.95	-1.81049	0.106733	-1.76783	82	0.0808097	0.641225
acute_cd4	TRAV_TRAJ					TRAV3_TRAJ31		timen	0.627092	0.266012	0.95	0.0979086	1.15628	2.35738	82	0.0207876	0.533094
acute_cd4	TRAV_TRAJ					TRAV3_TRAJ31		acuity_maxn	-0.127849	0.680687	0.95	-1.48195	1.22625	-0.187823	82	0.851479	0.889464
acute_cd4	TRAV_TRAJ					TRAV3_TRAJ31		timen:acuity_maxn	-2.12043	1.17367	0.95	-4.45524	0.214378	-1.80666	82	0.0744831	0.73181
acute_cd4	TRAV_TRAJ					TRAV9-2_TRAJ26		(Intercept)	-7.62535	0.711649	0.95	-9.04055	-6.21016	-10.715	84	2.1839e-17	5.32705e-17
acute_cd4	TRAV_TRAJ					TRAV9-2_TRAJ26		age_n	-0.282315	0.43866	0.95	-1.15464	0.590009	-0.643585	84	0.521598	0.997016
acute_cd4	TRAV_TRAJ					TRAV9-2_TRAJ26		sex_n	-0.607841	0.251925	0.95	-1.10882	-0.10686	-2.41278	84	0.0180073	0.937492
acute_cd4	TRAV_TRAJ					TRAV9-2_TRAJ26		covid	0.189703	0.629371	0.95	-1.06187	1.44128	0.301416	84	0.763842	0.926672
acute_cd4	TRAV_TRAJ					TRAV9-2_TRAJ26		timen	-0.518977	0.382779	0.95	-1.28017	0.242221	-1.35581	84	0.178792	0.688305
acute_cd4	TRAV_TRAJ					TRAV9-2_TRAJ26		acuity_maxn	1.56358	0.687698	0.95	0.196013	2.93114	2.27364	84	0.0255387	0.0773317
acute_cd4	TRAV_TRAJ					TRAV9-2_TRAJ26		timen:acuity_maxn	2.09106	1.50398	0.95	-0.899778	5.08189	1.39035	84	0.168097	0.769624
acute_cd4	TRAV_TRAJ					TRAV9-2_TRAJ58		(Intercept)	-7.61536	0.538797	0.95	-8.68682	-6.5439	-14.134	84	6.42326e-24	2.91119e-23
acute_cd4	TRAV_TRAJ					TRAV9-2_TRAJ58		age_n	0.0744835	0.478316	0.95	-0.876701	1.02567	0.15572	84	0.876627	0.997016
acute_cd4	TRAV_TRAJ					TRAV9-2_TRAJ58		sex_n	0.0789428	0.275484	0.95	-0.468887	0.626773	0.286561	84	0.775154	0.989593
acute_cd4	TRAV_TRAJ					TRAV9-2_TRAJ58		covid	-0.181436	0.479558	0.95	-1.13509	0.772217	-0.37834	84	0.706132	0.91076
acute_cd4	TRAV_TRAJ					TRAV9-2_TRAJ58		timen	-0.424238	0.281953	0.95	-0.984931	0.136456	-1.50464	84	0.136167	0.665359
acute_cd4	TRAV_TRAJ					TRAV9-2_TRAJ58		acuity_maxn	1.35686	0.642592	0.95	0.0789931	2.63472	2.11154	84	0.0376974	0.100312
acute_cd4	TRAV_TRAJ					TRAV9-2_TRAJ58		timen:acuity_maxn	0.785114	0.840631	0.95	-0.886573	2.4568	0.933958	84	0.353003	0.867588
acute_cd4	TRAV_TRAJ					TRAV12-3_TRAJ23		(Intercept)	-8.85795	0.605748	0.95	-10.0634	-7.65248	-14.6232	80	2.60263e-24	1.21485e-23
acute_cd4	TRAV_TRAJ					TRAV12-3_TRAJ23		age_n	0.540546	0.475021	0.95	-0.404776	1.48587	1.13794	80	0.258542	0.997016
acute_cd4	TRAV_TRAJ					TRAV12-3_TRAJ23		sex_n	0.717592	0.287291	0.95	0.145866	1.28932	2.49779	80	0.0145476	0.925178
acute_cd4	TRAV_TRAJ					TRAV12-3_TRAJ23		covid	0.589346	0.49701	0.95	-0.399735	1.57843	1.18578	80	0.239218	0.763841
acute_cd4	TRAV_TRAJ					TRAV12-3_TRAJ23		timen	-0.0495241	0.246394	0.95	-0.539863	0.440815	-0.200996	80	0.841212	0.963368
acute_cd4	TRAV_TRAJ					TRAV12-3_TRAJ23		acuity_maxn	1.93795	0.743643	0.95	0.458052	3.41784	2.60602	80	0.0109213	0.0499817
acute_cd4	TRAV_TRAJ					TRAV12-3_TRAJ23		timen:acuity_maxn	0.354931	1.0058	0.95	-1.64667	2.35653	0.352885	80	0.725103	0.960711
acute_cd4	TRAV_TRAJ					TRAV13-1_TRAJ41		(Intercept)	-7.3471	0.530683	0.95	-8.40339	-6.2908	-13.8446	79	7.92898e-23	3.15587e-22
acute_cd4	TRAV_TRAJ					TRAV13-1_TRAJ41		age_n	-0.178837	0.439539	0.95	-1.05372	0.696044	-0.406875	79	0.6852	0.997016
acute_cd4	TRAV_TRAJ					TRAV13-1_TRAJ41		sex_n	-0.230754	0.263091	0.95	-0.754424	0.292916	-0.877088	79	0.383098	0.979607
acute_cd4	TRAV_TRAJ					TRAV13-1_TRAJ41		covid	-0.194846	0.454454	0.95	-1.09941	0.709723	-0.428746	79	0.669275	0.896037
acute_cd4	TRAV_TRAJ					TRAV13-1_TRAJ41		timen	-0.0422175	0.281416	0.95	-0.602363	0.517928	-0.150018	79	0.881133	0.969174
acute_cd4	TRAV_TRAJ					TRAV13-1_TRAJ41		acuity_maxn	2.32146	0.623314	0.95	1.08078	3.56214	3.72438	79	0.000365693	0.0106415
acute_cd4	TRAV_TRAJ					TRAV13-1_TRAJ41		timen:acuity_maxn	-0.368061	0.915556	0.95	-2.19043	1.45431	-0.402008	79	0.688764	0.960711
acute_cd4	TRAV_TRAJ					TRAV21_TRAJ23		(Intercept)	-8.35598	0.673799	0.95	-9.69663	-7.01533	-12.4013	81	2.0725e-20	6.47082e-20
acute_cd4	TRAV_TRAJ					TRAV21_TRAJ23		age_n	0.0455941	0.478489	0.95	-0.906448	0.997636	0.0952877	81	0.924322	0.997016
acute_cd4	TRAV_TRAJ					TRAV21_TRAJ23		sex_n	-0.19199	0.26439	0.95	-0.718043	0.334064	-0.72616	81	0.469834	0.982999
acute_cd4	TRAV_TRAJ					TRAV21_TRAJ23		covid	0.722957	0.611962	0.95	-0.494655	1.94057	1.18138	81	0.24091	0.763841
acute_cd4	TRAV_TRAJ					TRAV21_TRAJ23		timen	-0.325053	0.346863	0.95	-1.0152	0.365096	-0.937123	81	0.351481	0.800728
acute_cd4	TRAV_TRAJ					TRAV21_TRAJ23		acuity_maxn	1.12855	0.61007	0.95	-0.0853034	2.34239	1.84986	81	0.0679805	0.142556
acute_cd4	TRAV_TRAJ					TRAV21_TRAJ23		timen:acuity_maxn	0.330485	1.34991	0.95	-2.3554	3.01637	0.24482	81	0.807215	0.969972
acute_cd4	TRAV_TRAJ					TRAV21_TRAJ54		(Intercept)	-8.21254	0.500016	0.95	-9.20706	-7.21803	-16.4246	83	8.29493e-28	5.5234e-27
acute_cd4	TRAV_TRAJ					TRAV21_TRAJ54		age_n	0.339819	0.404067	0.95	-0.463854	1.14349	0.840996	83	0.402766	0.997016
acute_cd4	TRAV_TRAJ					TRAV21_TRAJ54		sex_n	0.0244229	0.220104	0.95	-0.413354	0.4622	0.110961	83	0.911915	0.99764
acute_cd4	TRAV_TRAJ					TRAV21_TRAJ54		covid	0.292551	0.426385	0.95	-0.555513	1.14061	0.686118	83	0.494551	0.842331
acute_cd4	TRAV_TRAJ					TRAV21_TRAJ54		timen	-0.198686	0.208302	0.95	-0.61299	0.215618	-0.953839	83	0.342935	0.800728
acute_cd4	TRAV_TRAJ					TRAV21_TRAJ54		acuity_maxn	1.40623	0.530237	0.95	0.351613	2.46085	2.65208	83	0.00958147	0.046743
acute_cd4	TRAV_TRAJ					TRAV21_TRAJ54		timen:acuity_maxn	1.05716	0.908123	0.95	-0.749063	2.86338	1.16411	83	0.247714	0.824734
acute_cd4	TRAV_TRAJ					TRAV38-1_TRAJ42		(Intercept)	-6.52966	0.653701	0.95	-7.83032	-5.229	-9.98875	81	8.92875e-16	1.88079e-15
acute_cd4	TRAV_TRAJ					TRAV38-1_TRAJ42		age_n	0.11902	0.435852	0.95	-0.748189	0.98623	0.273075	81	0.785491	0.997016
acute_cd4	TRAV_TRAJ					TRAV38-1_TRAJ42		sex_n	-0.194931	0.255619	0.95	-0.703533	0.313672	-0.762582	81	0.447928	0.979607
acute_cd4	TRAV_TRAJ					TRAV38-1_TRAJ42		covid	-1.05905	0.528212	0.95	-2.11003	-0.00807659	-2.00498	81	0.0483058	0.586088
acute_cd4	TRAV_TRAJ					TRAV38-1_TRAJ42		timen	0.175123	0.233765	0.95	-0.289996	0.640242	0.749142	81	0.455942	0.845116
acute_cd4	TRAV_TRAJ					TRAV38-1_TRAJ42		acuity_maxn	1.4684	0.619133	0.95	0.236523	2.70028	2.37171	81	0.020079	0.0697585
acute_cd4	TRAV_TRAJ					TRAV38-1_TRAJ42		timen:acuity_maxn	0.185482	1.06441	0.95	-1.93236	2.30332	0.174258	81	0.862097	0.970199
acute_cd4	TRAV_TRAJ					TRAV38-2DV8_TRAJ30		(Intercept)	-7.26665	0.670626	0.95	-8.60003	-5.93326	-10.8356	85	1.08655e-17	2.72608e-17
acute_cd4	TRAV_TRAJ					TRAV38-2DV8_TRAJ30		age_n	0.614009	0.508272	0.95	-0.396573	1.62459	1.20803	85	0.230386	0.997016
acute_cd4	TRAV_TRAJ					TRAV38-2DV8_TRAJ30		sex_n	0.179129	0.292133	0.95	-0.401709	0.759968	0.613177	85	0.541397	0.987873
acute_cd4	TRAV_TRAJ					TRAV38-2DV8_TRAJ30		covid	-0.751028	0.584166	0.95	-1.91251	0.41045	-1.28564	85	0.20206	0.738947
acute_cd4	TRAV_TRAJ					TRAV38-2DV8_TRAJ30		timen	-0.171477	0.329272	0.95	-0.826157	0.483204	-0.520776	85	0.603877	0.911945
acute_cd4	TRAV_TRAJ					TRAV38-2DV8_TRAJ30		acuity_maxn	0.598248	0.62444	0.95	-0.643306	1.8398	0.958056	85	0.340752	0.441752
acute_cd4	TRAV_TRAJ					TRAV38-2DV8_TRAJ30		timen:acuity_maxn	1.02125	1.05703	0.95	-1.08041	3.12292	0.96615	85	0.33671	0.865988
acute_cd4	TRAV_TRAJ					TRAV3_TRAJ34		(Intercept)	-7.83356	0.575098	0.95	-8.9774	-6.68971	-13.6213	83	7.19574e-23	2.88035e-22
acute_cd4	TRAV_TRAJ					TRAV3_TRAJ34		age_n	0.145371	0.475291	0.95	-0.799964	1.09071	0.305857	83	0.760479	0.997016
acute_cd4	TRAV_TRAJ					TRAV3_TRAJ34		sex_n	0.278558	0.223804	0.95	-0.166578	0.723695	1.24465	83	0.216762	0.979607
acute_cd4	TRAV_TRAJ					TRAV3_TRAJ34		covid	-0.109971	0.471357	0.95	-1.04748	0.82754	-0.233306	83	0.816098	0.944145
acute_cd4	TRAV_TRAJ					TRAV3_TRAJ34		timen	-0.136559	0.224561	0.95	-0.583201	0.310083	-0.608118	83	0.54477	0.880193
acute_cd4	TRAV_TRAJ					TRAV3_TRAJ34		acuity_maxn	0.87649	0.588468	0.95	-0.29395	2.04693	1.48944	83	0.140161	0.236123
acute_cd4	TRAV_TRAJ					TRAV3_TRAJ34		timen:acuity_maxn	0.62297	0.661913	0.95	-0.693548	1.93949	0.941166	83	0.349351	0.867588
acute_cd4	TRAV_TRAJ					TRAV5_TRAJ13		(Intercept)	-7.28639	0.484477	0.95	-8.25072	-6.32206	-15.0397	79	6.76945e-25	3.30246e-24
acute_cd4	TRAV_TRAJ					TRAV5_TRAJ13		age_n	-0.146213	0.385349	0.95	-0.913232	0.620806	-0.379429	79	0.705387	0.997016
acute_cd4	TRAV_TRAJ					TRAV5_TRAJ13		sex_n	-0.274324	0.231249	0.95	-0.734614	0.185967	-1.18627	79	0.239072	0.979607
acute_cd4	TRAV_TRAJ					TRAV5_TRAJ13		covid	-0.232721	0.385734	0.95	-1.00051	0.535064	-0.60332	79	0.548024	0.842331
acute_cd4	TRAV_TRAJ					TRAV5_TRAJ13		timen	0.626498	0.270212	0.95	0.0886539	1.16434	2.31854	79	0.0230067	0.536327
acute_cd4	TRAV_TRAJ					TRAV5_TRAJ13		acuity_maxn	1.45104	0.519557	0.95	0.416892	2.4852	2.79285	79	0.00655152	0.0398035
acute_cd4	TRAV_TRAJ					TRAV5_TRAJ13		timen:acuity_maxn	-2.542	1.05113	0.95	-4.63423	-0.44978	-2.41835	79	0.0178921	0.595809
acute_cd4	TRAV_TRAJ					TRAV8-1_TRAJ39		(Intercept)	-9.39181	0.637681	0.95	-10.6595	-8.12414	-14.7281	86	3.09455e-25	1.54727e-24
acute_cd4	TRAV_TRAJ					TRAV8-1_TRAJ39		age_n	0.366712	0.484837	0.95	-0.597112	1.33054	0.756361	86	0.4515	0.997016
acute_cd4	TRAV_TRAJ					TRAV8-1_TRAJ39		sex_n	-0.220845	0.245398	0.95	-0.708679	0.26699	-0.899947	86	0.370662	0.979607
acute_cd4	TRAV_TRAJ					TRAV8-1_TRAJ39		covid	1.51797	0.547289	0.95	0.429994	2.60594	2.77361	86	0.00679762	0.444786
acute_cd4	TRAV_TRAJ					TRAV8-1_TRAJ39		timen	-0.222449	0.26275	0.95	-0.74478	0.299881	-0.846619	86	0.399557	0.818866
acute_cd4	TRAV_TRAJ					TRAV8-1_TRAJ39		acuity_maxn	0.835068	0.614529	0.95	-0.386575	2.05671	1.35888	86	0.177739	0.275633
acute_cd4	TRAV_TRAJ					TRAV8-1_TRAJ39		timen:acuity_maxn	1.12682	0.748519	0.95	-0.361184	2.61483	1.5054	86	0.135885	0.761852
acute_cd4	TRAV_TRAJ					TRAV8-6_TRAJ23		(Intercept)	-8.04001	0.513681	0.95	-9.06207	-7.01795	-15.6518	81	3.2825e-26	1.80859e-25
acute_cd4	TRAV_TRAJ					TRAV8-6_TRAJ23		age_n	0.235579	0.35211	0.95	-0.46501	0.936168	0.669049	81	0.505367	0.997016
acute_cd4	TRAV_TRAJ					TRAV8-6_TRAJ23		sex_n	0.160188	0.204744	0.95	-0.247189	0.567564	0.782379	81	0.436273	0.979607
acute_cd4	TRAV_TRAJ					TRAV8-6_TRAJ23		covid	-0.121436	0.458656	0.95	-1.03402	0.791144	-0.264766	81	0.791862	0.936744
acute_cd4	TRAV_TRAJ					TRAV8-6_TRAJ23		timen	-0.536078	0.218793	0.95	-0.971407	-0.100749	-2.45016	81	0.0164341	0.492887
acute_cd4	TRAV_TRAJ					TRAV8-6_TRAJ23		acuity_maxn	1.84365	0.503054	0.95	0.842735	2.84457	3.66492	81	0.000440486	0.0108576
acute_cd4	TRAV_TRAJ					TRAV8-6_TRAJ23		timen:acuity_maxn	1.42227	0.706206	0.95	0.0171437	2.8274	2.01396	81	0.0473332	0.69949
acute_cd4	TRAV_TRAJ					TRAV9-2_TRAJ21		(Intercept)	-7.1615	0.547121	0.95	-8.2497	-6.07329	-13.0894	83	6.94971e-22	2.51658e-21
acute_cd4	TRAV_TRAJ					TRAV9-2_TRAJ21		age_n	-0.166126	0.378192	0.95	-0.918335	0.586082	-0.439265	83	0.661611	0.997016
acute_cd4	TRAV_TRAJ					TRAV9-2_TRAJ21		sex_n	-0.362757	0.22517	0.95	-0.810612	0.0850979	-1.61103	83	0.110969	0.979607
acute_cd4	TRAV_TRAJ					TRAV9-2_TRAJ21		covid	-0.30377	0.455553	0.95	-1.20985	0.602306	-0.666817	83	0.506738	0.842331
acute_cd4	TRAV_TRAJ					TRAV9-2_TRAJ21		timen	-0.198531	0.279584	0.95	-0.754612	0.35755	-0.710094	83	0.479636	0.859113
acute_cd4	TRAV_TRAJ					TRAV9-2_TRAJ21		acuity_maxn	1.51291	0.556568	0.95	0.405923	2.61991	2.71829	83	0.0079874	0.0436876
acute_cd4	TRAV_TRAJ					TRAV9-2_TRAJ21		timen:acuity_maxn	-0.0758962	0.725698	0.95	-1.51928	1.36749	-0.104584	83	0.916958	0.974528
acute_cd4	TRAV_TRAJ					TRAV9-2_TRAJ3		(Intercept)	-7.98044	0.596219	0.95	-9.16511	-6.79577	-13.3851	89	4.96082e-23	2.03206e-22
acute_cd4	TRAV_TRAJ					TRAV9-2_TRAJ3		age_n	0.562353	0.414314	0.95	-0.260879	1.38559	1.35731	89	0.178114	0.997016
acute_cd4	TRAV_TRAJ					TRAV9-2_TRAJ3		sex_n	0.20731	0.243154	0.95	-0.275831	0.690452	0.85259	89	0.396175	0.979607
acute_cd4	TRAV_TRAJ					TRAV9-2_TRAJ3		covid	-0.151527	0.492973	0.95	-1.13105	0.828	-0.307373	89	0.759278	0.926461
acute_cd4	TRAV_TRAJ					TRAV9-2_TRAJ3		timen	-0.0477107	0.200312	0.95	-0.445726	0.350304	-0.238182	89	0.812287	0.955205
acute_cd4	TRAV_TRAJ					TRAV9-2_TRAJ3		acuity_maxn	1.1559	0.566926	0.95	0.0294295	2.28237	2.03889	89	0.0444277	0.111267
acute_cd4	TRAV_TRAJ					TRAV9-2_TRAJ3		timen:acuity_maxn	-0.137421	0.702962	0.95	-1.53419	1.25935	-0.195489	89	0.845456	0.969972
acute_cd4	TRAV_TRAJ					TRAV12-2_TRAJ31		(Intercept)	-8.27444	0.595164	0.95	-9.45908	-7.0898	-13.9028	79	6.26143e-23	2.53525e-22
acute_cd4	TRAV_TRAJ					TRAV12-2_TRAJ31		age_n	0.292084	0.540769	0.95	-0.784289	1.36846	0.540128	79	0.590628	0.997016
acute_cd4	TRAV_TRAJ					TRAV12-2_TRAJ31		sex_n	0.207841	0.258752	0.95	-0.307193	0.722874	0.803243	79	0.424245	0.979607
acute_cd4	TRAV_TRAJ					TRAV12-2_TRAJ31		covid	0.262576	0.458177	0.95	-0.649404	1.17455	0.573087	79	0.568213	0.857125
acute_cd4	TRAV_TRAJ					TRAV12-2_TRAJ31		timen	-0.473964	0.321836	0.95	-1.11456	0.166635	-1.47269	79	0.144808	0.665359
acute_cd4	TRAV_TRAJ					TRAV12-2_TRAJ31		acuity_maxn	1.39764	0.657353	0.95	0.0892102	2.70607	2.12616	79	0.0366124	0.0987102
acute_cd4	TRAV_TRAJ					TRAV12-2_TRAJ31		timen:acuity_maxn	0.731291	1.01941	0.95	-1.29779	2.76037	0.717369	79	0.475262	0.94558
acute_cd4	TRAV_TRAJ					TRAV12-2_TRAJ54		(Intercept)	-7.54722	0.594831	0.95	-8.73053	-6.36391	-12.688	82	4.876e-21	1.63114e-20
acute_cd4	TRAV_TRAJ					TRAV12-2_TRAJ54		age_n	-0.469877	0.481283	0.95	-1.4273	0.487549	-0.9763	82	0.331787	0.997016
acute_cd4	TRAV_TRAJ					TRAV12-2_TRAJ54		sex_n	0.121769	0.257539	0.95	-0.390559	0.634097	0.472817	82	0.6376	0.989593
acute_cd4	TRAV_TRAJ					TRAV12-2_TRAJ54		covid	-0.0524794	0.513998	0.95	-1.07499	0.970027	-0.1021	82	0.918926	0.971157
acute_cd4	TRAV_TRAJ					TRAV12-2_TRAJ54		timen	0.402842	0.222788	0.95	-0.0403533	0.846038	1.80819	82	0.0742432	0.620869
acute_cd4	TRAV_TRAJ					TRAV12-2_TRAJ54		acuity_maxn	1.30368	0.602321	0.95	0.10547	2.50189	2.16442	82	0.03334	0.0925744
acute_cd4	TRAV_TRAJ					TRAV12-2_TRAJ54		timen:acuity_maxn	-0.382857	0.744144	0.95	-1.8632	1.09748	-0.514493	82	0.608291	0.957783
acute_cd4	TRAV_TRAJ					TRAV13-1_TRAJ27		(Intercept)	-6.83123	0.702562	0.95	-8.22658	-5.43588	-9.72331	92	8.71938e-16	1.83945e-15
acute_cd4	TRAV_TRAJ					TRAV13-1_TRAJ27		age_n	-0.208846	0.50042	0.95	-1.20272	0.785031	-0.417341	92	0.677401	0.997016
acute_cd4	TRAV_TRAJ					TRAV13-1_TRAJ27		sex_n	0.272999	0.260191	0.95	-0.243763	0.789761	1.04923	92	0.296823	0.979607
acute_cd4	TRAV_TRAJ					TRAV13-1_TRAJ27		covid	-0.884865	0.55668	0.95	-1.99048	0.22075	-1.58954	92	0.115369	0.641225
acute_cd4	TRAV_TRAJ					TRAV13-1_TRAJ27		timen	-0.0922152	0.330273	0.95	-0.748166	0.563735	-0.279209	92	0.780711	0.949756
acute_cd4	TRAV_TRAJ					TRAV13-1_TRAJ27		acuity_maxn	0.611022	0.657051	0.95	-0.693938	1.91598	0.929945	92	0.354833	0.455288
acute_cd4	TRAV_TRAJ					TRAV13-1_TRAJ27		timen:acuity_maxn	0.400098	1.33894	0.95	-2.25914	3.05934	0.298818	92	0.765753	0.969569
acute_cd4	TRAV_TRAJ					TRAV13-1_TRAJ32		(Intercept)	-8.21602	0.657209	0.95	-9.52188	-6.91016	-12.5014	89	2.68401e-21	9.31119e-21
acute_cd4	TRAV_TRAJ					TRAV13-1_TRAJ32		age_n	-0.354267	0.423757	0.95	-1.19626	0.487729	-0.836014	89	0.405386	0.997016
acute_cd4	TRAV_TRAJ					TRAV13-1_TRAJ32		sex_n	-0.0774923	0.23612	0.95	-0.546658	0.391674	-0.32819	89	0.743539	0.989593
acute_cd4	TRAV_TRAJ					TRAV13-1_TRAJ32		covid	0.57154	0.576358	0.95	-0.573671	1.71675	0.991641	89	0.324061	0.80348
acute_cd4	TRAV_TRAJ					TRAV13-1_TRAJ32		timen	-0.461379	0.314369	0.95	-1.08602	0.163265	-1.46763	89	0.145729	0.665359
acute_cd4	TRAV_TRAJ					TRAV13-1_TRAJ32		acuity_maxn	1.3648	0.576571	0.95	0.219168	2.51044	2.3671	89	0.0200955	0.0697585
acute_cd4	TRAV_TRAJ					TRAV13-1_TRAJ32		timen:acuity_maxn	1.09021	1.08345	0.95	-1.06258	3.24301	1.00624	89	0.317027	0.861751
acute_cd4	TRAV_TRAJ					TRAV13-2_TRAJ11		(Intercept)	-8.01257	0.669709	0.95	-9.34327	-6.68188	-11.9643	89	3.16073e-20	9.71734e-20
acute_cd4	TRAV_TRAJ					TRAV13-2_TRAJ11		age_n	0.312091	0.403511	0.95	-0.489678	1.11386	0.773437	89	0.441313	0.997016
acute_cd4	TRAV_TRAJ					TRAV13-2_TRAJ11		sex_n	-0.189062	0.227431	0.95	-0.640962	0.262839	-0.831293	89	0.408033	0.979607
acute_cd4	TRAV_TRAJ					TRAV13-2_TRAJ11		covid	0.243777	0.588499	0.95	-0.925558	1.41311	0.414235	89	0.679699	0.898653
acute_cd4	TRAV_TRAJ					TRAV13-2_TRAJ11		timen	-0.613139	0.28967	0.95	-1.18871	-0.0375718	-2.11668	89	0.0370777	0.536327
acute_cd4	TRAV_TRAJ					TRAV13-2_TRAJ11		acuity_maxn	1.4099	0.528731	0.95	0.359322	2.46048	2.66657	89	0.00910173	0.0459997
acute_cd4	TRAV_TRAJ					TRAV13-2_TRAJ11		timen:acuity_maxn	0.977451	0.886001	0.95	-0.783014	2.73792	1.10322	89	0.272907	0.852281
acute_cd4	TRAV_TRAJ					TRAV17_TRAJ34		(Intercept)	-8.44875	0.631706	0.95	-9.70542	-7.19209	-13.3745	82	2.60479e-22	9.89116e-22
acute_cd4	TRAV_TRAJ					TRAV17_TRAJ34		age_n	0.60131	0.527596	0.95	-0.448247	1.65087	1.13972	82	0.257723	0.997016
acute_cd4	TRAV_TRAJ					TRAV17_TRAJ34		sex_n	0.10894	0.307164	0.95	-0.502108	0.719988	0.354662	82	0.723753	0.989593
acute_cd4	TRAV_TRAJ					TRAV17_TRAJ34		covid	0.294096	0.507149	0.95	-0.714784	1.30298	0.579901	82	0.563571	0.854514
acute_cd4	TRAV_TRAJ					TRAV17_TRAJ34		timen	-0.0297095	0.279029	0.95	-0.584787	0.525369	-0.106474	82	0.915466	0.977576
acute_cd4	TRAV_TRAJ					TRAV17_TRAJ34		acuity_maxn	0.697721	0.667275	0.95	-0.629702	2.02514	1.04563	82	0.298806	0.39885
acute_cd4	TRAV_TRAJ					TRAV17_TRAJ34		timen:acuity_maxn	1.3443	1.08479	0.95	-0.813692	3.5023	1.23923	82	0.218796	0.810842
acute_cd4	TRAV_TRAJ					TRAV21_TRAJ43		(Intercept)	-8.37993	0.580216	0.95	-9.53298	-7.22687	-14.4428	88	6.0956e-25	2.98408e-24
acute_cd4	TRAV_TRAJ					TRAV21_TRAJ43		age_n	-0.200156	0.427002	0.95	-1.04873	0.648421	-0.468746	88	0.64041	0.997016
acute_cd4	TRAV_TRAJ					TRAV21_TRAJ43		sex_n	0.119875	0.250314	0.95	-0.377572	0.617322	0.478898	88	0.633199	0.989593
acute_cd4	TRAV_TRAJ					TRAV21_TRAJ43		covid	0.815042	0.521558	0.95	-0.221446	1.85153	1.56271	88	0.121711	0.646228
acute_cd4	TRAV_TRAJ					TRAV21_TRAJ43		timen	-0.132934	0.208569	0.95	-0.547421	0.281552	-0.637365	88	0.525542	0.870426
acute_cd4	TRAV_TRAJ					TRAV21_TRAJ43		acuity_maxn	1.34033	0.585978	0.95	0.175824	2.50484	2.28734	88	0.0245741	0.0761658
acute_cd4	TRAV_TRAJ					TRAV21_TRAJ43		timen:acuity_maxn	-0.448532	0.726249	0.95	-1.8918	0.994734	-0.617601	88	0.538433	0.94558
acute_cd4	TRAV_TRAJ					TRAV23DV6_TRAJ52		(Intercept)	-8.3364	0.539776	0.95	-9.4098	-7.263	-15.4442	84	2.9002e-26	1.60424e-25
acute_cd4	TRAV_TRAJ					TRAV23DV6_TRAJ52		age_n	0.200887	0.372359	0.95	-0.539589	0.941362	0.539498	84	0.590971	0.997016
acute_cd4	TRAV_TRAJ					TRAV23DV6_TRAJ52		sex_n	0.0941933	0.20466	0.95	-0.312795	0.501182	0.460243	84	0.646531	0.989593
acute_cd4	TRAV_TRAJ					TRAV23DV6_TRAJ52		covid	0.189252	0.451338	0.95	-0.708282	1.08679	0.419313	84	0.676058	0.896037
acute_cd4	TRAV_TRAJ					TRAV23DV6_TRAJ52		timen	-0.594499	0.271904	0.95	-1.13521	-0.0537888	-2.18643	84	0.0315655	0.536327
acute_cd4	TRAV_TRAJ					TRAV23DV6_TRAJ52		acuity_maxn	1.58282	0.525035	0.95	0.538732	2.62691	3.0147	84	0.00340103	0.0279441
acute_cd4	TRAV_TRAJ					TRAV23DV6_TRAJ52		timen:acuity_maxn	2.21391	1.07434	0.95	0.0774576	4.35036	2.06071	84	0.0424247	0.69949
acute_cd4	TRAV_TRAJ					TRAV2_TRAJ23		(Intercept)	-7.92943	0.719616	0.95	-9.36021	-6.49864	-11.019	85	4.69148e-18	1.22519e-17
acute_cd4	TRAV_TRAJ					TRAV2_TRAJ23		age_n	-0.0844804	0.436981	0.95	-0.953315	0.784354	-0.193328	85	0.847164	0.997016
acute_cd4	TRAV_TRAJ					TRAV2_TRAJ23		sex_n	0.254131	0.260769	0.95	-0.264347	0.772609	0.974547	85	0.33255	0.979607
acute_cd4	TRAV_TRAJ					TRAV2_TRAJ23		covid	-0.0765673	0.615001	0.95	-1.29935	1.14622	-0.1245	85	0.901214	0.963882
acute_cd4	TRAV_TRAJ					TRAV2_TRAJ23		timen	-0.455821	0.309801	0.95	-1.07179	0.160146	-1.47134	85	0.144893	0.665359
acute_cd4	TRAV_TRAJ					TRAV2_TRAJ23		acuity_maxn	1.59891	0.605338	0.95	0.395341	2.80249	2.64136	85	0.00982614	0.0471185
acute_cd4	TRAV_TRAJ					TRAV2_TRAJ23		timen:acuity_maxn	2.26549	1.2224	0.95	-0.164969	4.69595	1.85331	85	0.0673071	0.728323
acute_cd4	TRAV_TRAJ					TRAV5_TRAJ3		(Intercept)	-7.44422	0.568431	0.95	-8.57501	-6.31343	-13.0961	82	8.48959e-22	3.04283e-21
acute_cd4	TRAV_TRAJ					TRAV5_TRAJ3		age_n	0.655682	0.451892	0.95	-0.243275	1.55464	1.45097	82	0.150603	0.997016
acute_cd4	TRAV_TRAJ					TRAV5_TRAJ3		sex_n	0.447778	0.246943	0.95	-0.0434692	0.939026	1.81329	82	0.0734461	0.979607
acute_cd4	TRAV_TRAJ					TRAV5_TRAJ3		covid	-0.712543	0.486736	0.95	-1.68082	0.25573	-1.46392	82	0.147039	0.69449
acute_cd4	TRAV_TRAJ					TRAV5_TRAJ3		timen	0.142587	0.330123	0.95	-0.514133	0.799308	0.431921	82	0.666932	0.931331
acute_cd4	TRAV_TRAJ					TRAV5_TRAJ3		acuity_maxn	1.08877	0.618045	0.95	-0.140714	2.31826	1.76164	82	0.0818569	0.162442
acute_cd4	TRAV_TRAJ					TRAV5_TRAJ3		timen:acuity_maxn	-0.603288	1.33839	0.95	-3.26577	2.0592	-0.450756	82	0.653355	0.960711
acute_cd4	TRAV_TRAJ					TRAV8-3_TRAJ9		(Intercept)	-7.65981	0.588711	0.95	-8.82956	-6.49005	-13.0111	89	2.65687e-22	1.00617e-21
acute_cd4	TRAV_TRAJ					TRAV8-3_TRAJ9		age_n	0.262859	0.361642	0.95	-0.455717	0.981435	0.726848	89	0.469226	0.997016
acute_cd4	TRAV_TRAJ					TRAV8-3_TRAJ9		sex_n	-0.101831	0.205682	0.95	-0.510517	0.306855	-0.495088	89	0.621758	0.989593
acute_cd4	TRAV_TRAJ					TRAV8-3_TRAJ9		covid	0.0946135	0.518962	0.95	-0.936553	1.12578	0.182313	89	0.855752	0.960656
acute_cd4	TRAV_TRAJ					TRAV8-3_TRAJ9		timen	-0.0158362	0.16769	0.95	-0.349033	0.317361	-0.0944374	89	0.924974	0.977576
acute_cd4	TRAV_TRAJ					TRAV8-3_TRAJ9		acuity_maxn	1.14293	0.495428	0.95	0.158521	2.12733	2.30695	89	0.0233789	0.0743608
acute_cd4	TRAV_TRAJ					TRAV8-3_TRAJ9		timen:acuity_maxn	-0.572707	0.602865	0.95	-1.77059	0.625172	-0.949977	89	0.344697	0.867588
acute_cd4	TRAV_TRAJ					TRAV12-2_TRAJ43		(Intercept)	-7.76151	0.487113	0.95	-8.73036	-6.79266	-15.9337	83	5.65269e-27	3.33699e-26
acute_cd4	TRAV_TRAJ					TRAV12-2_TRAJ43		age_n	0.531349	0.383196	0.95	-0.230813	1.29351	1.38662	83	0.16927	0.997016
acute_cd4	TRAV_TRAJ					TRAV12-2_TRAJ43		sex_n	0.183647	0.231926	0.95	-0.277645	0.644938	0.791832	83	0.430716	0.979607
acute_cd4	TRAV_TRAJ					TRAV12-2_TRAJ43		covid	-0.336713	0.439652	0.95	-1.21116	0.537737	-0.765863	83	0.44593	0.840359
acute_cd4	TRAV_TRAJ					TRAV12-2_TRAJ43		timen	-0.0601255	0.208286	0.95	-0.474398	0.354147	-0.288668	83	0.773555	0.949756
acute_cd4	TRAV_TRAJ					TRAV12-2_TRAJ43		acuity_maxn	1.45511	0.523147	0.95	0.414594	2.49563	2.78146	83	0.00669583	0.0398962
acute_cd4	TRAV_TRAJ					TRAV12-2_TRAJ43		timen:acuity_maxn	-0.419549	0.642031	0.95	-1.69652	0.857424	-0.653472	83	0.515259	0.94558
acute_cd4	TRAV_TRAJ					TRAV12-3_TRAJ53		(Intercept)	-7.23555	0.551143	0.95	-8.33001	-6.14109	-13.1283	93	6.83199e-23	2.74256e-22
acute_cd4	TRAV_TRAJ					TRAV12-3_TRAJ53		age_n	-0.31462	0.397955	0.95	-1.10488	0.47564	-0.790591	93	0.431194	0.997016
acute_cd4	TRAV_TRAJ					TRAV12-3_TRAJ53		sex_n	0.00078186	0.227808	0.95	-0.4516	0.453164	0.0034321	93	0.997269	0.998394
acute_cd4	TRAV_TRAJ					TRAV12-3_TRAJ53		covid	-0.308924	0.471953	0.95	-1.24613	0.62828	-0.654566	93	0.514363	0.842331
acute_cd4	TRAV_TRAJ					TRAV12-3_TRAJ53		timen	0.22961	0.278487	0.95	-0.32341	0.782629	0.82449	93	0.411771	0.82029
acute_cd4	TRAV_TRAJ					TRAV12-3_TRAJ53		acuity_maxn	1.45718	0.622348	0.95	0.221315	2.69304	2.34141	93	0.0213463	0.0710701
acute_cd4	TRAV_TRAJ					TRAV12-3_TRAJ53		timen:acuity_maxn	-0.603778	0.851537	0.95	-2.29476	1.0872	-0.709046	93	0.48007	0.94558
acute_cd4	TRAV_TRAJ					TRAV14DV4_TRAJ52		(Intercept)	-8.69252	0.676788	0.95	-10.0377	-7.34733	-12.8438	87	8.53709e-22	3.05207e-21
acute_cd4	TRAV_TRAJ					TRAV14DV4_TRAJ52		age_n	-0.239267	0.436706	0.95	-1.10727	0.628734	-0.54789	87	0.585171	0.997016
acute_cd4	TRAV_TRAJ					TRAV14DV4_TRAJ52		sex_n	0.0777817	0.248487	0.95	-0.416113	0.571676	0.313022	87	0.755013	0.989593
acute_cd4	TRAV_TRAJ					TRAV14DV4_TRAJ52		covid	1.13047	0.62118	0.95	-0.104195	2.36513	1.81987	87	0.0722178	0.631552
acute_cd4	TRAV_TRAJ					TRAV14DV4_TRAJ52		timen	-0.321207	0.289163	0.95	-0.895949	0.253536	-1.11082	87	0.269708	0.743019
acute_cd4	TRAV_TRAJ					TRAV14DV4_TRAJ52		acuity_maxn	1.87189	0.631755	0.95	0.616208	3.12757	2.963	87	0.00392852	0.0306643
acute_cd4	TRAV_TRAJ					TRAV14DV4_TRAJ52		timen:acuity_maxn	1.75157	1.13936	0.95	-0.513039	4.01618	1.53732	87	0.127843	0.761852
acute_cd4	TRAV_TRAJ					TRAV17_TRAJ47		(Intercept)	-7.59139	0.604195	0.95	-8.79249	-6.39029	-12.5645	86	3.6404e-21	1.23545e-20
acute_cd4	TRAV_TRAJ					TRAV17_TRAJ47		age_n	-0.239499	0.394043	0.95	-1.02283	0.543833	-0.607798	86	0.544923	0.997016
acute_cd4	TRAV_TRAJ					TRAV17_TRAJ47		sex_n	0.171081	0.241697	0.95	-0.309396	0.651558	0.707833	86	0.480963	0.982999
acute_cd4	TRAV_TRAJ					TRAV17_TRAJ47		covid	-0.280813	0.532934	0.95	-1.34025	0.778623	-0.52692	86	0.599606	0.87376
acute_cd4	TRAV_TRAJ					TRAV17_TRAJ47		timen	-0.320049	0.351218	0.95	-1.01825	0.37815	-0.911253	86	0.364709	0.803161
acute_cd4	TRAV_TRAJ					TRAV17_TRAJ47		acuity_maxn	1.99324	0.643395	0.95	0.71421	3.27226	3.098	86	0.00263191	0.0240487
acute_cd4	TRAV_TRAJ					TRAV17_TRAJ47		timen:acuity_maxn	1.36951	1.39722	0.95	-1.40807	4.14709	0.980166	86	0.329753	0.865988
acute_cd4	TRAV_TRAJ					TRAV19_TRAJ54		(Intercept)	-8.02089	0.542296	0.95	-9.09859	-6.94319	-14.7906	88	1.37382e-25	7.09637e-25
acute_cd4	TRAV_TRAJ					TRAV19_TRAJ54		age_n	0.00571337	0.420465	0.95	-0.829872	0.841299	0.0135882	88	0.989189	0.997016
acute_cd4	TRAV_TRAJ					TRAV19_TRAJ54		sex_n	-0.0103669	0.244271	0.95	-0.495804	0.475071	-0.04244	88	0.966244	0.99764
acute_cd4	TRAV_TRAJ					TRAV19_TRAJ54		covid	0.480229	0.466672	0.95	-0.447182	1.40764	1.02905	88	0.306275	0.799617
acute_cd4	TRAV_TRAJ					TRAV19_TRAJ54		timen	-0.219982	0.207425	0.95	-0.632196	0.192231	-1.06054	88	0.291802	0.755478
acute_cd4	TRAV_TRAJ					TRAV19_TRAJ54		acuity_maxn	0.778672	0.556267	0.95	-0.326792	1.88414	1.39982	88	0.165084	0.263068
acute_cd4	TRAV_TRAJ					TRAV19_TRAJ54		timen:acuity_maxn	0.402374	0.70256	0.95	-0.993817	1.79857	0.572726	88	0.568291	0.956297
acute_cd4	TRAV_TRAJ					TRAV21_TRAJ42		(Intercept)	-8.78991	0.52869	0.95	-9.84109	-7.73873	-16.6258	85	1.89469e-28	1.35129e-27
acute_cd4	TRAV_TRAJ					TRAV21_TRAJ42		age_n	0.105114	0.403375	0.95	-0.696904	0.907133	0.260587	85	0.795041	0.997016
acute_cd4	TRAV_TRAJ					TRAV21_TRAJ42		sex_n	0.4496	0.234279	0.95	-0.0162101	0.91541	1.91908	85	0.0583303	0.979607
acute_cd4	TRAV_TRAJ					TRAV21_TRAJ42		covid	0.919864	0.468774	0.95	-0.0121842	1.85191	1.96228	85	0.053002	0.586088
acute_cd4	TRAV_TRAJ					TRAV21_TRAJ42		timen	-0.527599	0.37776	0.95	-1.27869	0.223489	-1.39665	85	0.166155	0.676659
acute_cd4	TRAV_TRAJ					TRAV21_TRAJ42		acuity_maxn	1.28291	0.758679	0.95	-0.225543	2.79137	1.69098	85	0.0945037	0.181887
acute_cd4	TRAV_TRAJ					TRAV21_TRAJ42		timen:acuity_maxn	1.13478	1.5818	0.95	-2.01027	4.27983	0.717396	85	0.475097	0.94558
acute_cd4	TRAV_TRAJ					TRAV3_TRAJ3		(Intercept)	-9.29376	0.596568	0.95	-10.4791	-8.10839	-15.5787	89	3.69002e-27	2.26396e-26
acute_cd4	TRAV_TRAJ					TRAV3_TRAJ3		age_n	0.57851	0.398283	0.95	-0.212869	1.36989	1.45251	89	0.149876	0.997016
acute_cd4	TRAV_TRAJ					TRAV3_TRAJ3		sex_n	0.583647	0.222404	0.95	0.141735	1.02556	2.62426	89	0.0102187	0.902819
acute_cd4	TRAV_TRAJ					TRAV3_TRAJ3		covid	1.00018	0.509694	0.95	-0.0125757	2.01293	1.96231	89	0.0528509	0.586088
acute_cd4	TRAV_TRAJ					TRAV3_TRAJ3		timen	-0.103336	0.204147	0.95	-0.508971	0.302299	-0.506185	89	0.613979	0.913711
acute_cd4	TRAV_TRAJ					TRAV3_TRAJ3		acuity_maxn	1.11363	0.508452	0.95	0.103344	2.12391	2.19023	89	0.0311218	0.0883357
acute_cd4	TRAV_TRAJ					TRAV3_TRAJ3		timen:acuity_maxn	0.530572	0.851747	0.95	-1.16183	2.22297	0.622923	89	0.534928	0.94558
acute_cd4	TRAV_TRAJ					TRAV12-1_TRAJ15		(Intercept)	-8.00242	0.499206	0.95	-8.99465	-7.01019	-16.0303	87	1.05455e-27	6.92354e-27
acute_cd4	TRAV_TRAJ					TRAV12-1_TRAJ15		age_n	0.0577135	0.430496	0.95	-0.797944	0.913371	0.134063	87	0.893663	0.997016
acute_cd4	TRAV_TRAJ					TRAV12-1_TRAJ15		sex_n	0.40191	0.239802	0.95	-0.0747233	0.878543	1.676	87	0.0973277	0.979607
acute_cd4	TRAV_TRAJ					TRAV12-1_TRAJ15		covid	0.306929	0.381017	0.95	-0.450383	1.06424	0.805552	87	0.422698	0.833816
acute_cd4	TRAV_TRAJ					TRAV12-1_TRAJ15		timen	0.305805	0.32045	0.95	-0.331125	0.942735	0.954297	87	0.342578	0.800728
acute_cd4	TRAV_TRAJ					TRAV12-1_TRAJ15		acuity_maxn	0.953106	0.551477	0.95	-0.143015	2.04923	1.72828	87	0.0874862	0.170483
acute_cd4	TRAV_TRAJ					TRAV12-1_TRAJ15		timen:acuity_maxn	-0.888345	0.868295	0.95	-2.61417	0.837486	-1.02309	87	0.309101	0.861751
acute_cd4	TRAV_TRAJ					TRAV12-2_TRAJ23		(Intercept)	-6.25351	0.748818	0.95	-7.74187	-4.76516	-8.35118	87	9.53621e-13	1.56523e-12
acute_cd4	TRAV_TRAJ					TRAV12-2_TRAJ23		age_n	-0.0715722	0.518707	0.95	-1.10256	0.959413	-0.137982	87	0.890573	0.997016
acute_cd4	TRAV_TRAJ					TRAV12-2_TRAJ23		sex_n	-0.138821	0.284812	0.95	-0.704917	0.427274	-0.487413	87	0.627192	0.989593
acute_cd4	TRAV_TRAJ					TRAV12-2_TRAJ23		covid	-1.21652	0.652408	0.95	-2.51325	0.0802125	-1.86466	87	0.0656008	0.618162
acute_cd4	TRAV_TRAJ					TRAV12-2_TRAJ23		timen	0.13688	0.265064	0.95	-0.389962	0.663723	0.516405	87	0.606881	0.911945
acute_cd4	TRAV_TRAJ					TRAV12-2_TRAJ23		acuity_maxn	0.937651	0.620592	0.95	-0.295842	2.17114	1.5109	87	0.134438	0.228952
acute_cd4	TRAV_TRAJ					TRAV12-2_TRAJ23		timen:acuity_maxn	-0.572186	0.86106	0.95	-2.28364	1.13926	-0.664513	87	0.508119	0.94558
acute_cd4	TRAV_TRAJ					TRAV12-2_TRAJ28		(Intercept)	-8.01263	0.60774	0.95	-9.22077	-6.80448	-13.1843	86	2.34646e-22	8.95864e-22
acute_cd4	TRAV_TRAJ					TRAV12-2_TRAJ28		age_n	-0.255579	0.382481	0.95	-1.01593	0.504768	-0.668214	86	0.505787	0.997016
acute_cd4	TRAV_TRAJ					TRAV12-2_TRAJ28		sex_n	-0.322942	0.205355	0.95	-0.731173	0.0852902	-1.5726	86	0.119483	0.979607
acute_cd4	TRAV_TRAJ					TRAV12-2_TRAJ28		covid	0.613834	0.517341	0.95	-0.414605	1.64227	1.18652	86	0.238685	0.763841
acute_cd4	TRAV_TRAJ					TRAV12-2_TRAJ28		timen	-0.258813	0.207083	0.95	-0.670481	0.152855	-1.2498	86	0.214762	0.703211
acute_cd4	TRAV_TRAJ					TRAV12-2_TRAJ28		acuity_maxn	1.12247	0.483305	0.95	0.161693	2.08325	2.32249	86	0.0225689	0.0730628
acute_cd4	TRAV_TRAJ					TRAV12-2_TRAJ28		timen:acuity_maxn	0.752198	0.678422	0.95	-0.596461	2.10086	1.10875	86	0.270631	0.852281
acute_cd4	TRAV_TRAJ					TRAV13-1_TRAJ34		(Intercept)	-8.35125	0.471981	0.95	-9.28907	-7.41344	-17.6941	89	6.8385e-31	6.53612e-30
acute_cd4	TRAV_TRAJ					TRAV13-1_TRAJ34		age_n	0.157545	0.393249	0.95	-0.623832	0.938922	0.400624	89	0.689657	0.997016
acute_cd4	TRAV_TRAJ					TRAV13-1_TRAJ34		sex_n	0.100749	0.206607	0.95	-0.309774	0.511272	0.487637	89	0.627006	0.989593
acute_cd4	TRAV_TRAJ					TRAV13-1_TRAJ34		covid	0.402408	0.358836	0.95	-0.310591	1.11541	1.12143	89	0.265123	0.783079
acute_cd4	TRAV_TRAJ					TRAV13-1_TRAJ34		timen	-0.53462	0.307432	0.95	-1.14548	0.0762411	-1.73899	89	0.0854951	0.628904
acute_cd4	TRAV_TRAJ					TRAV13-1_TRAJ34		acuity_maxn	1.34344	0.57082	0.95	0.209233	2.47765	2.35353	89	0.0207984	0.070584
acute_cd4	TRAV_TRAJ					TRAV13-1_TRAJ34		timen:acuity_maxn	1.28153	1.25203	0.95	-1.20623	3.76929	1.02356	89	0.308818	0.861751
acute_cd4	TRAV_TRAJ					TRAV17_TRAJ45		(Intercept)	-8.4096	0.647577	0.95	-9.69653	-7.12268	-12.9863	88	3.66364e-22	1.36536e-21
acute_cd4	TRAV_TRAJ					TRAV17_TRAJ45		age_n	0.616481	0.524298	0.95	-0.425451	1.65841	1.17582	88	0.242837	0.997016
acute_cd4	TRAV_TRAJ					TRAV17_TRAJ45		sex_n	0.716604	0.303069	0.95	0.114318	1.31889	2.36449	88	0.0202543	0.937492
acute_cd4	TRAV_TRAJ					TRAV17_TRAJ45		covid	0.355018	0.529797	0.95	-0.697842	1.40788	0.670102	88	0.504547	0.842331
acute_cd4	TRAV_TRAJ					TRAV17_TRAJ45		timen	-0.276798	0.334386	0.95	-0.941319	0.387723	-0.82778	88	0.410035	0.82029
acute_cd4	TRAV_TRAJ					TRAV17_TRAJ45		acuity_maxn	1.69649	0.737727	0.95	0.230409	3.16256	2.29961	88	0.0238368	0.0752601
acute_cd4	TRAV_TRAJ					TRAV17_TRAJ45		timen:acuity_maxn	0.00125266	1.09637	0.95	-2.17755	2.18006	0.00114256	88	0.999091	0.999515
acute_cd4	TRAV_TRAJ					TRAV25_TRAJ40		(Intercept)	-8.28645	0.608721	0.95	-9.49739	-7.07551	-13.6129	82	9.54359e-23	3.78778e-22
acute_cd4	TRAV_TRAJ					TRAV25_TRAJ40		age_n	0.0464055	0.442814	0.95	-0.834492	0.927303	0.104797	82	0.916793	0.997016
acute_cd4	TRAV_TRAJ					TRAV25_TRAJ40		sex_n	0.0515494	0.233919	0.95	-0.41379	0.516889	0.220373	82	0.826128	0.990763
acute_cd4	TRAV_TRAJ					TRAV25_TRAJ40		covid	0.403476	0.48129	0.95	-0.553964	1.36092	0.838321	82	0.404287	0.826386
acute_cd4	TRAV_TRAJ					TRAV25_TRAJ40		timen	-0.313376	0.275823	0.95	-0.862076	0.235325	-1.13615	82	0.259205	0.731671
acute_cd4	TRAV_TRAJ					TRAV25_TRAJ40		acuity_maxn	1.40822	0.552436	0.95	0.309248	2.50719	2.54911	82	0.0126632	0.0539146
acute_cd4	TRAV_TRAJ					TRAV25_TRAJ40		timen:acuity_maxn	1.30851	0.798727	0.95	-0.280408	2.89744	1.63825	82	0.105201	0.761852
acute_cd4	TRAV_TRAJ					TRAV38-1_TRAJ57		(Intercept)	-7.31757	0.538587	0.95	-8.38757	-6.24757	-13.5866	90	1.61157e-23	6.96693e-23
acute_cd4	TRAV_TRAJ					TRAV38-1_TRAJ57		age_n	-0.500698	0.426698	0.95	-1.34841	0.347013	-1.17342	90	0.243722	0.997016
acute_cd4	TRAV_TRAJ					TRAV38-1_TRAJ57		sex_n	-0.0388236	0.230919	0.95	-0.497584	0.419936	-0.168127	90	0.866861	0.995006
acute_cd4	TRAV_TRAJ					TRAV38-1_TRAJ57		covid	-0.169643	0.449182	0.95	-1.06202	0.722736	-0.377671	90	0.706564	0.91076
acute_cd4	TRAV_TRAJ					TRAV38-1_TRAJ57		timen	0.0714683	0.260874	0.95	-0.446804	0.589741	0.273957	90	0.784745	0.949756
acute_cd4	TRAV_TRAJ					TRAV38-1_TRAJ57		acuity_maxn	1.06577	0.549578	0.95	-0.0260668	2.1576	1.93924	90	0.0556041	0.125782
acute_cd4	TRAV_TRAJ					TRAV38-1_TRAJ57		timen:acuity_maxn	0.56939	0.984209	0.95	-1.38591	2.52469	0.578525	90	0.564354	0.95567
acute_cd4	TRAV_TRAJ					TRAV8-6_TRAJ57		(Intercept)	-7.35214	0.822497	0.95	-8.98928	-5.715	-8.9388	79	1.28093e-13	2.25245e-13
acute_cd4	TRAV_TRAJ					TRAV8-6_TRAJ57		age_n	0.211661	0.550967	0.95	-0.885012	1.30833	0.384162	79	0.70189	0.997016
acute_cd4	TRAV_TRAJ					TRAV8-6_TRAJ57		sex_n	-0.147607	0.302767	0.95	-0.750251	0.455036	-0.487526	79	0.627236	0.989593
acute_cd4	TRAV_TRAJ					TRAV8-6_TRAJ57		covid	-0.292178	0.682081	0.95	-1.64983	1.06547	-0.428363	79	0.669553	0.896037
acute_cd4	TRAV_TRAJ					TRAV8-6_TRAJ57		timen	0.00261003	0.419755	0.95	-0.832892	0.838112	0.00621799	79	0.995054	0.998719
acute_cd4	TRAV_TRAJ					TRAV8-6_TRAJ57		acuity_maxn	1.77448	0.840211	0.95	0.102086	3.44688	2.11195	79	0.0378506	0.100471
acute_cd4	TRAV_TRAJ					TRAV8-6_TRAJ57		timen:acuity_maxn	0.511672	1.68311	0.95	-2.83847	3.86181	0.304005	79	0.761924	0.969569
acute_cd4	TRAV_TRAJ					TRAV9-2_TRAJ56		(Intercept)	-8.39904	0.467846	0.95	-9.32924	-7.46884	-17.9526	85	1.16053e-30	1.08703e-29
acute_cd4	TRAV_TRAJ					TRAV9-2_TRAJ56		age_n	0.515411	0.393071	0.95	-0.266118	1.29694	1.31124	85	0.193307	0.997016
acute_cd4	TRAV_TRAJ					TRAV9-2_TRAJ56		sex_n	0.117556	0.227673	0.95	-0.335119	0.570231	0.516337	85	0.60696	0.988156
acute_cd4	TRAV_TRAJ					TRAV9-2_TRAJ56		covid	0.141744	0.383414	0.95	-0.620586	0.904075	0.36969	85	0.712533	0.91076
acute_cd4	TRAV_TRAJ					TRAV9-2_TRAJ56		timen	-0.550452	0.283272	0.95	-1.11367	0.0127677	-1.9432	85	0.0553022	0.602322
acute_cd4	TRAV_TRAJ					TRAV9-2_TRAJ56		acuity_maxn	0.755392	0.527132	0.95	-0.292689	1.80347	1.43302	85	0.15552	0.254372
acute_cd4	TRAV_TRAJ					TRAV9-2_TRAJ56		timen:acuity_maxn	2.46199	1.08985	0.95	0.295084	4.6289	2.25903	85	0.026441	0.641697
acute_cd4	TRAV_TRAJ					TRAV14DV4_TRAJ23		(Intercept)	-7.64636	0.473578	0.95	-8.58666	-6.70606	-16.1459	94	7.47348e-29	5.73784e-28
acute_cd4	TRAV_TRAJ					TRAV14DV4_TRAJ23		age_n	-0.512886	0.34328	0.95	-1.19448	0.168705	-1.49407	94	0.138506	0.997016
acute_cd4	TRAV_TRAJ					TRAV14DV4_TRAJ23		sex_n	0.112599	0.200735	0.95	-0.285965	0.511163	0.560934	94	0.576177	0.988156
acute_cd4	TRAV_TRAJ					TRAV14DV4_TRAJ23		covid	0.00258605	0.399641	0.95	-0.790911	0.796083	0.00647092	94	0.994851	0.996887
acute_cd4	TRAV_TRAJ					TRAV14DV4_TRAJ23		timen	0.0866734	0.207077	0.95	-0.324483	0.49783	0.418556	94	0.676495	0.939206
acute_cd4	TRAV_TRAJ					TRAV14DV4_TRAJ23		acuity_maxn	1.68461	0.510498	0.95	0.671008	2.69822	3.29994	94	0.00136719	0.0167631
acute_cd4	TRAV_TRAJ					TRAV14DV4_TRAJ23		timen:acuity_maxn	-0.19235	0.672109	0.95	-1.52684	1.14214	-0.286189	94	0.775364	0.969569
acute_cd4	TRAV_TRAJ					TRAV17_TRAJ48		(Intercept)	-8.3892	0.618139	0.95	-9.61762	-7.16077	-13.5717	88	2.71507e-23	1.14555e-22
acute_cd4	TRAV_TRAJ					TRAV17_TRAJ48		age_n	-0.105378	0.395755	0.95	-0.891857	0.681101	-0.266271	88	0.790653	0.997016
acute_cd4	TRAV_TRAJ					TRAV17_TRAJ48		sex_n	0.102838	0.227346	0.95	-0.348963	0.55464	0.452343	88	0.652135	0.989593
acute_cd4	TRAV_TRAJ					TRAV17_TRAJ48		covid	0.743098	0.558129	0.95	-0.366066	1.85226	1.33141	88	0.186493	0.738947
acute_cd4	TRAV_TRAJ					TRAV17_TRAJ48		timen	-0.0548975	0.293397	0.95	-0.637963	0.528168	-0.18711	88	0.852005	0.96703
acute_cd4	TRAV_TRAJ					TRAV17_TRAJ48		acuity_maxn	0.551599	0.548673	0.95	-0.538773	1.64197	1.00533	88	0.317493	0.418067
acute_cd4	TRAV_TRAJ					TRAV17_TRAJ48		timen:acuity_maxn	0.345833	1.16245	0.95	-1.9643	2.65597	0.297502	88	0.766785	0.969569
acute_cd4	TRAV_TRAJ					TRAV21_TRAJ22		(Intercept)	-8.06297	0.600098	0.95	-9.25481	-6.87112	-13.4361	92	2.04778e-23	8.79857e-23
acute_cd4	TRAV_TRAJ					TRAV21_TRAJ22		age_n	0.721959	0.414382	0.95	-0.10104	1.54496	1.74225	92	0.0848059	0.997016
acute_cd4	TRAV_TRAJ					TRAV21_TRAJ22		sex_n	0.17812	0.225285	0.95	-0.269316	0.625556	0.790641	92	0.431187	0.979607
acute_cd4	TRAV_TRAJ					TRAV21_TRAJ22		covid	-0.16642	0.48737	0.95	-1.13438	0.801538	-0.341466	92	0.733531	0.920792
acute_cd4	TRAV_TRAJ					TRAV21_TRAJ22		timen	0.146368	0.280138	0.95	-0.410009	0.702746	0.522487	92	0.602587	0.911945
acute_cd4	TRAV_TRAJ					TRAV21_TRAJ22		acuity_maxn	0.916689	0.56661	0.95	-0.208647	2.04202	1.61785	92	0.109119	0.20067
acute_cd4	TRAV_TRAJ					TRAV21_TRAJ22		timen:acuity_maxn	-0.676738	1.11202	0.95	-2.88531	1.53183	-0.608565	92	0.544312	0.94558
acute_cd4	TRAV_TRAJ					TRAV29DV5_TRAJ41		(Intercept)	-8.40178	0.62276	0.95	-9.63919	-7.16437	-13.4912	89	3.09025e-23	1.29606e-22
acute_cd4	TRAV_TRAJ					TRAV29DV5_TRAJ41		age_n	0.287857	0.41742	0.95	-0.541547	1.11726	0.68961	89	0.492234	0.997016
acute_cd4	TRAV_TRAJ					TRAV29DV5_TRAJ41		sex_n	-0.204935	0.243595	0.95	-0.688952	0.279082	-0.841295	89	0.402437	0.979607
acute_cd4	TRAV_TRAJ					TRAV29DV5_TRAJ41		covid	0.789503	0.508452	0.95	-0.220781	1.79979	1.55276	89	0.12403	0.652399
acute_cd4	TRAV_TRAJ					TRAV29DV5_TRAJ41		timen	0.18548	0.255133	0.95	-0.321463	0.692423	0.726994	89	0.469138	0.853849
acute_cd4	TRAV_TRAJ					TRAV29DV5_TRAJ41		acuity_maxn	1.28157	0.565764	0.95	0.157411	2.40573	2.26521	89	0.0259271	0.0780033
acute_cd4	TRAV_TRAJ					TRAV29DV5_TRAJ41		timen:acuity_maxn	-0.770701	0.828804	0.95	-2.41752	0.876115	-0.929895	89	0.354941	0.867588
acute_cd4	TRAV_TRAJ					TRAV2_TRAJ9		(Intercept)	-6.78203	0.604039	0.95	-7.98262	-5.58144	-11.2278	87	1.31983e-18	3.60771e-18
acute_cd4	TRAV_TRAJ					TRAV2_TRAJ9		age_n	-0.435689	0.427377	0.95	-1.28515	0.41377	-1.01945	87	0.310817	0.997016
acute_cd4	TRAV_TRAJ					TRAV2_TRAJ9		sex_n	0.05772	0.239039	0.95	-0.417395	0.532835	0.241467	87	0.809761	0.990763
acute_cd4	TRAV_TRAJ					TRAV2_TRAJ9		covid	-0.650622	0.49336	0.95	-1.63123	0.329983	-1.31876	87	0.190711	0.738947
acute_cd4	TRAV_TRAJ					TRAV2_TRAJ9		timen	-0.143105	0.311197	0.95	-0.761643	0.475433	-0.459854	87	0.646768	0.924425
acute_cd4	TRAV_TRAJ					TRAV2_TRAJ9		acuity_maxn	2.0906	0.568747	0.95	0.96015	3.22104	3.67579	87	0.000409459	0.0106415
acute_cd4	TRAV_TRAJ					TRAV2_TRAJ9		timen:acuity_maxn	-0.0395282	0.755791	0.95	-1.54175	1.46269	-0.0523004	87	0.958409	0.989394
acute_cd4	TRAV_TRAJ					TRAV41_TRAJ48		(Intercept)	-7.54869	0.508394	0.95	-8.55885	-6.53852	-14.8481	89	8.19126e-26	4.34291e-25
acute_cd4	TRAV_TRAJ					TRAV41_TRAJ48		age_n	0.104701	0.447197	0.95	-0.78387	0.993271	0.234127	89	0.815424	0.997016
acute_cd4	TRAV_TRAJ					TRAV41_TRAJ48		sex_n	-0.0183753	0.237706	0.95	-0.490692	0.453941	-0.0773028	89	0.938556	0.99764
acute_cd4	TRAV_TRAJ					TRAV41_TRAJ48		covid	-0.137219	0.420183	0.95	-0.972113	0.697676	-0.326569	89	0.744761	0.926461
acute_cd4	TRAV_TRAJ					TRAV41_TRAJ48		timen	-0.321204	0.296226	0.95	-0.909799	0.267392	-1.08432	89	0.281152	0.750603
acute_cd4	TRAV_TRAJ					TRAV41_TRAJ48		acuity_maxn	0.816076	0.547094	0.95	-0.270987	1.90314	1.49166	89	0.139325	0.234996
acute_cd4	TRAV_TRAJ					TRAV41_TRAJ48		timen:acuity_maxn	0.636895	0.832403	0.95	-1.01707	2.29086	0.765129	89	0.446219	0.938718
acute_cd4	TRAV_TRAJ					TRAV8-4_TRAJ34		(Intercept)	-8.70357	0.597645	0.95	-9.89185	-7.5153	-14.5631	85	8.12939e-25	3.93855e-24
acute_cd4	TRAV_TRAJ					TRAV8-4_TRAJ34		age_n	0.103188	0.501333	0.95	-0.893597	1.09997	0.205827	85	0.837419	0.997016
acute_cd4	TRAV_TRAJ					TRAV8-4_TRAJ34		sex_n	0.109915	0.27078	0.95	-0.428468	0.648298	0.40592	85	0.685822	0.989593
acute_cd4	TRAV_TRAJ					TRAV8-4_TRAJ34		covid	0.922312	0.521578	0.95	-0.114725	1.95935	1.76831	85	0.0805969	0.641225
acute_cd4	TRAV_TRAJ					TRAV8-4_TRAJ34		timen	-0.360386	0.391995	0.95	-1.13978	0.419004	-0.919365	85	0.360507	0.800813
acute_cd4	TRAV_TRAJ					TRAV8-4_TRAJ34		acuity_maxn	1.79245	0.783171	0.95	0.235301	3.34961	2.28871	85	0.0245764	0.0761658
acute_cd4	TRAV_TRAJ					TRAV8-4_TRAJ34		timen:acuity_maxn	1.51488	1.59506	0.95	-1.65654	4.68629	0.949728	85	0.344943	0.867588
acute_cd4	TRAV_TRAJ					TRAV12-1_TRAJ6		(Intercept)	-6.68114	0.527697	0.95	-7.73017	-5.63211	-12.6609	86	2.36907e-21	8.27995e-21
acute_cd4	TRAV_TRAJ					TRAV12-1_TRAJ6		age_n	-0.413084	0.409137	0.95	-1.22642	0.400253	-1.00965	86	0.315496	0.997016
acute_cd4	TRAV_TRAJ					TRAV12-1_TRAJ6		sex_n	0.338294	0.2486	0.95	-0.155906	0.832494	1.3608	86	0.177134	0.979607
acute_cd4	TRAV_TRAJ					TRAV12-1_TRAJ6		covid	-1.02613	0.478463	0.95	-1.97728	-0.074977	-2.14464	86	0.0348026	0.586088
acute_cd4	TRAV_TRAJ					TRAV12-1_TRAJ6		timen	0.121312	0.212508	0.95	-0.30114	0.543764	0.570859	86	0.569584	0.895131
acute_cd4	TRAV_TRAJ					TRAV12-1_TRAJ6		acuity_maxn	1.8262	0.532614	0.95	0.767402	2.885	3.42876	86	0.000932969	0.0144046
acute_cd4	TRAV_TRAJ					TRAV12-1_TRAJ6		timen:acuity_maxn	-0.937738	0.856341	0.95	-2.64009	0.764612	-1.09505	86	0.276551	0.853966
acute_cd4	TRAV_TRAJ					TRAV12-3_TRAJ17		(Intercept)	-7.6918	0.572766	0.95	-8.83061	-6.55299	-13.4292	85	1.01362e-22	4.00038e-22
acute_cd4	TRAV_TRAJ					TRAV12-3_TRAJ17		age_n	0.00448343	0.484203	0.95	-0.958242	0.967209	0.0092594	85	0.992634	0.997512
acute_cd4	TRAV_TRAJ					TRAV12-3_TRAJ17		sex_n	-0.00462325	0.253158	0.95	-0.50797	0.498723	-0.0182623	85	0.985472	0.998394
acute_cd4	TRAV_TRAJ					TRAV12-3_TRAJ17		covid	0.130114	0.475677	0.95	-0.815658	1.07589	0.273535	85	0.785105	0.93138
acute_cd4	TRAV_TRAJ					TRAV12-3_TRAJ17		timen	0.132793	0.231258	0.95	-0.32701	0.592596	0.574221	85	0.567335	0.895131
acute_cd4	TRAV_TRAJ					TRAV12-3_TRAJ17		acuity_maxn	1.48894	0.668542	0.95	0.1597	2.81818	2.22715	85	0.0285804	0.0842159
acute_cd4	TRAV_TRAJ					TRAV12-3_TRAJ17		timen:acuity_maxn	-1.80611	1.13617	0.95	-4.06511	0.452902	-1.58965	85	0.115628	0.761852
acute_cd4	TRAV_TRAJ					TRAV13-2_TRAJ45		(Intercept)	-6.84959	0.55496	0.95	-7.95281	-5.74637	-12.3425	86	9.81934e-21	3.16426e-20
acute_cd4	TRAV_TRAJ					TRAV13-2_TRAJ45		age_n	-0.495927	0.458493	0.95	-1.40738	0.415527	-1.08165	86	0.282433	0.997016
acute_cd4	TRAV_TRAJ					TRAV13-2_TRAJ45		sex_n	0.284374	0.277464	0.95	-0.267206	0.835954	1.0249	86	0.308283	0.979607
acute_cd4	TRAV_TRAJ					TRAV13-2_TRAJ45		covid	-0.699451	0.478744	0.95	-1.65116	0.252261	-1.46101	86	0.147656	0.69449
acute_cd4	TRAV_TRAJ					TRAV13-2_TRAJ45		timen	0.0107037	0.427161	0.95	-0.838465	0.859872	0.0250578	86	0.980067	0.989931
acute_cd4	TRAV_TRAJ					TRAV13-2_TRAJ45		acuity_maxn	1.89772	0.740717	0.95	0.425228	3.37022	2.56201	86	0.0121488	0.0529613
acute_cd4	TRAV_TRAJ					TRAV13-2_TRAJ45		timen:acuity_maxn	-0.845237	1.73001	0.95	-4.28439	2.59392	-0.488572	86	0.626388	0.960711
acute_cd4	TRAV_TRAJ					TRAV17_TRAJ11		(Intercept)	-8.76461	0.479362	0.95	-9.71724	-7.81198	-18.2839	88	1.01812e-31	1.02176e-30
acute_cd4	TRAV_TRAJ					TRAV17_TRAJ11		age_n	0.781626	0.404478	0.95	-0.0221888	1.58544	1.93243	88	0.0565228	0.997016
acute_cd4	TRAV_TRAJ					TRAV17_TRAJ11		sex_n	0.0137566	0.245073	0.95	-0.473275	0.500788	0.0561326	88	0.955363	0.99764
acute_cd4	TRAV_TRAJ					TRAV17_TRAJ11		covid	0.69441	0.437991	0.95	-0.176006	1.56483	1.58544	88	0.116453	0.641225
acute_cd4	TRAV_TRAJ					TRAV17_TRAJ11		timen	-0.179129	0.275469	0.95	-0.726565	0.368307	-0.650269	88	0.517212	0.86059
acute_cd4	TRAV_TRAJ					TRAV17_TRAJ11		acuity_maxn	0.418162	0.531704	0.95	-0.638488	1.47481	0.786456	88	0.433713	0.530807
acute_cd4	TRAV_TRAJ					TRAV17_TRAJ11		timen:acuity_maxn	-0.097564	0.818581	0.95	-1.72432	1.52919	-0.119187	88	0.905399	0.972093
acute_cd4	TRAV_TRAJ					TRAV17_TRAJ43		(Intercept)	-7.31043	0.503369	0.95	-8.31017	-6.3107	-14.523	92	1.54441e-25	7.94836e-25
acute_cd4	TRAV_TRAJ					TRAV17_TRAJ43		age_n	-0.22324	0.419179	0.95	-1.05577	0.609285	-0.532566	92	0.595618	0.997016
acute_cd4	TRAV_TRAJ					TRAV17_TRAJ43		sex_n	0.208542	0.236713	0.95	-0.261591	0.678674	0.88099	92	0.380619	0.979607
acute_cd4	TRAV_TRAJ					TRAV17_TRAJ43		covid	-0.336479	0.424332	0.95	-1.17924	0.506282	-0.792961	92	0.429841	0.833816
acute_cd4	TRAV_TRAJ					TRAV17_TRAJ43		timen	0.107504	0.216369	0.95	-0.322222	0.537231	0.496858	92	0.620474	0.917649
acute_cd4	TRAV_TRAJ					TRAV17_TRAJ43		acuity_maxn	1.26501	0.544419	0.95	0.183746	2.34627	2.32359	92	0.0223503	0.0726903
acute_cd4	TRAV_TRAJ					TRAV17_TRAJ43		timen:acuity_maxn	-0.612863	0.926168	0.95	-2.45231	1.22659	-0.66172	92	0.509805	0.94558
acute_cd4	TRAV_TRAJ					TRAV27_TRAJ49		(Intercept)	-8.83541	0.457883	0.95	-9.74467	-7.92614	-19.2962	93	2.79783e-34	3.97066e-33
acute_cd4	TRAV_TRAJ					TRAV27_TRAJ49		age_n	0.589486	0.391335	0.95	-0.187628	1.3666	1.50635	93	0.135368	0.997016
acute_cd4	TRAV_TRAJ					TRAV27_TRAJ49		sex_n	0.0370409	0.238954	0.95	-0.437474	0.511556	0.155013	93	0.877147	0.995006
acute_cd4	TRAV_TRAJ					TRAV27_TRAJ49		covid	0.683395	0.405443	0.95	-0.121734	1.48852	1.68555	93	0.0952345	0.641225
acute_cd4	TRAV_TRAJ					TRAV27_TRAJ49		timen	-0.43469	0.293349	0.95	-1.01722	0.147842	-1.48182	93	0.141768	0.665359
acute_cd4	TRAV_TRAJ					TRAV27_TRAJ49		acuity_maxn	1.35075	0.527509	0.95	0.303222	2.39828	2.56062	93	0.012059	0.0529613
acute_cd4	TRAV_TRAJ					TRAV27_TRAJ49		timen:acuity_maxn	2.2819	1.12272	0.95	0.0523934	4.51141	2.03247	93	0.0449579	0.69949
acute_cd4	TRAV_TRAJ					TRAV2_TRAJ34		(Intercept)	-7.52551	0.556295	0.95	-8.63103	-6.41999	-13.5279	88	3.29397e-23	1.3733e-22
acute_cd4	TRAV_TRAJ					TRAV2_TRAJ34		age_n	-0.537236	0.492507	0.95	-1.51599	0.441518	-1.09082	88	0.27833	0.997016
acute_cd4	TRAV_TRAJ					TRAV2_TRAJ34		sex_n	-0.195526	0.25979	0.95	-0.711804	0.320752	-0.752632	88	0.45368	0.979607
acute_cd4	TRAV_TRAJ					TRAV2_TRAJ34		covid	0.30841	0.458818	0.95	-0.603394	1.22021	0.672184	88	0.503227	0.842331
acute_cd4	TRAV_TRAJ					TRAV2_TRAJ34		timen	-0.375754	0.307236	0.95	-0.98632	0.234813	-1.22301	88	0.22459	0.712299
acute_cd4	TRAV_TRAJ					TRAV2_TRAJ34		acuity_maxn	1.26586	0.638186	0.95	-0.00239677	2.53413	1.98353	88	0.0504251	0.120485
acute_cd4	TRAV_TRAJ					TRAV2_TRAJ34		timen:acuity_maxn	1.01361	0.950831	0.95	-0.875962	2.90319	1.06603	88	0.289326	0.85761
acute_cd4	TRAV_TRAJ					TRAV38-1_TRAJ48		(Intercept)	-7.82799	0.580074	0.95	-8.98041	-6.67558	-13.4948	90	2.43162e-23	1.03843e-22
acute_cd4	TRAV_TRAJ					TRAV38-1_TRAJ48		age_n	-0.154637	0.312289	0.95	-0.775054	0.46578	-0.495174	90	0.621684	0.997016
acute_cd4	TRAV_TRAJ					TRAV38-1_TRAJ48		sex_n	0.0157403	0.200339	0.95	-0.382268	0.413748	0.0785682	90	0.93755	0.99764
acute_cd4	TRAV_TRAJ					TRAV38-1_TRAJ48		covid	0.114438	0.567034	0.95	-1.01207	1.24095	0.201818	90	0.840515	0.954676
acute_cd4	TRAV_TRAJ					TRAV38-1_TRAJ48		timen	-0.175077	0.252477	0.95	-0.676667	0.326513	-0.693437	90	0.489821	0.859113
acute_cd4	TRAV_TRAJ					TRAV38-1_TRAJ48		acuity_maxn	1.65854	0.491934	0.95	0.681229	2.63585	3.37147	90	0.00110336	0.0155022
acute_cd4	TRAV_TRAJ					TRAV38-1_TRAJ48		timen:acuity_maxn	1.41471	0.982147	0.95	-0.536501	3.36591	1.44042	90	0.153218	0.765559
acute_cd4	TRAV_TRAJ					TRAV38-2DV8_TRAJ31		(Intercept)	-7.77256	0.588031	0.95	-8.94114	-6.60397	-13.2179	88	1.30204e-22	5.0675e-22
acute_cd4	TRAV_TRAJ					TRAV38-2DV8_TRAJ31		age_n	0.352442	0.452267	0.95	-0.546344	1.25123	0.779278	88	0.437906	0.997016
acute_cd4	TRAV_TRAJ					TRAV38-2DV8_TRAJ31		sex_n	-0.0471821	0.267792	0.95	-0.579363	0.484999	-0.176189	88	0.86055	0.995006
acute_cd4	TRAV_TRAJ					TRAV38-2DV8_TRAJ31		covid	-0.0611828	0.498383	0.95	-1.05161	0.929249	-0.122763	88	0.902575	0.963882
acute_cd4	TRAV_TRAJ					TRAV38-2DV8_TRAJ31		timen	-0.737845	0.353708	0.95	-1.44076	-0.0349253	-2.08603	88	0.0398705	0.538635
acute_cd4	TRAV_TRAJ					TRAV38-2DV8_TRAJ31		acuity_maxn	0.726561	0.603524	0.95	-0.472816	1.92594	1.20386	88	0.23187	0.333447
acute_cd4	TRAV_TRAJ					TRAV38-2DV8_TRAJ31		timen:acuity_maxn	1.39773	0.962789	0.95	-0.515614	3.31107	1.45175	88	0.150128	0.765559
acute_cd4	TRAV_TRAJ					TRAV8-3_TRAJ23		(Intercept)	-8.39607	0.436526	0.95	-9.26358	-7.52857	-19.2338	88	2.85293e-33	3.51611e-32
acute_cd4	TRAV_TRAJ					TRAV8-3_TRAJ23		age_n	0.25692	0.322479	0.95	-0.383938	0.897779	0.796704	88	0.427767	0.997016
acute_cd4	TRAV_TRAJ					TRAV8-3_TRAJ23		sex_n	0.292124	0.197217	0.95	-0.0998024	0.684051	1.48123	88	0.142116	0.979607
acute_cd4	TRAV_TRAJ					TRAV8-3_TRAJ23		covid	0.1748	0.384142	0.95	-0.588601	0.938202	0.455041	88	0.6502	0.892701
acute_cd4	TRAV_TRAJ					TRAV8-3_TRAJ23		timen	-0.119852	0.172164	0.95	-0.461993	0.222288	-0.69615	88	0.48817	0.859113
acute_cd4	TRAV_TRAJ					TRAV8-3_TRAJ23		acuity_maxn	0.423172	0.419302	0.95	-0.410104	1.25645	1.00923	88	0.315632	0.416397
acute_cd4	TRAV_TRAJ					TRAV8-3_TRAJ23		timen:acuity_maxn	1.22139	0.742093	0.95	-0.253365	2.69614	1.64587	88	0.103358	0.761852
acute_cd4	TRAV_TRAJ					TRAV8-3_TRAJ7		(Intercept)	-7.50972	0.504591	0.95	-8.51233	-6.50711	-14.8828	89	7.05883e-26	3.78537e-25
acute_cd4	TRAV_TRAJ					TRAV8-3_TRAJ7		age_n	0.288446	0.38757	0.95	-0.481647	1.05854	0.744243	89	0.45869	0.997016
acute_cd4	TRAV_TRAJ					TRAV8-3_TRAJ7		sex_n	-0.0490767	0.214081	0.95	-0.474451	0.376298	-0.229244	89	0.819206	0.990763
acute_cd4	TRAV_TRAJ					TRAV8-3_TRAJ7		covid	-0.493085	0.435413	0.95	-1.35824	0.37207	-1.13246	89	0.260485	0.777226
acute_cd4	TRAV_TRAJ					TRAV8-3_TRAJ7		timen	-0.271798	0.213465	0.95	-0.695948	0.152352	-1.27327	89	0.206238	0.703211
acute_cd4	TRAV_TRAJ					TRAV8-3_TRAJ7		acuity_maxn	1.43674	0.493784	0.95	0.455599	2.41787	2.90965	89	0.00456984	0.0332675
acute_cd4	TRAV_TRAJ					TRAV8-3_TRAJ7		timen:acuity_maxn	-0.0352737	0.976178	0.95	-1.97492	1.90437	-0.0361345	89	0.971256	0.990751
acute_cd4	TRAV_TRAJ					TRAV8-4_TRAJ39		(Intercept)	-9.07748	0.564735	0.95	-10.1985	-7.95649	-16.0739	96	5.64644e-29	4.43198e-28
acute_cd4	TRAV_TRAJ					TRAV8-4_TRAJ39		age_n	0.890675	0.339347	0.95	0.217077	1.56427	2.62468	96	0.0100918	0.997016
acute_cd4	TRAV_TRAJ					TRAV8-4_TRAJ39		sex_n	-0.169387	0.197731	0.95	-0.56188	0.223106	-0.856653	96	0.39377	0.979607
acute_cd4	TRAV_TRAJ					TRAV8-4_TRAJ39		covid	1.02522	0.511863	0.95	0.0091845	2.04127	2.00293	96	0.0480049	0.586088
acute_cd4	TRAV_TRAJ					TRAV8-4_TRAJ39		timen	-0.208675	0.182259	0.95	-0.570457	0.153106	-1.14494	96	0.255082	0.731671
acute_cd4	TRAV_TRAJ					TRAV8-4_TRAJ39		acuity_maxn	0.836969	0.497353	0.95	-0.150269	1.82421	1.68285	96	0.0956546	0.182449
acute_cd4	TRAV_TRAJ					TRAV8-4_TRAJ39		timen:acuity_maxn	0.554647	0.595692	0.95	-0.627791	1.73709	0.931098	96	0.354138	0.867588
acute_cd4	TRAV_TRAJ					TRAV12-2_TRAJ15		(Intercept)	-9.08959	0.530409	0.95	-10.1438	-8.03534	-17.137	87	1.26127e-29	1.05481e-28
acute_cd4	TRAV_TRAJ					TRAV12-2_TRAJ15		age_n	0.958585	0.464757	0.95	0.0348302	1.88234	2.06255	87	0.0421375	0.997016
acute_cd4	TRAV_TRAJ					TRAV12-2_TRAJ15		sex_n	0.0650457	0.249823	0.95	-0.431505	0.561597	0.260367	87	0.795196	0.989593
acute_cd4	TRAV_TRAJ					TRAV12-2_TRAJ15		covid	0.660368	0.45589	0.95	-0.245764	1.5665	1.44852	87	0.151065	0.69449
acute_cd4	TRAV_TRAJ					TRAV12-2_TRAJ15		timen	-0.779133	0.334407	0.95	-1.4438	-0.114462	-2.32989	87	0.0221272	0.536327
acute_cd4	TRAV_TRAJ					TRAV12-2_TRAJ15		acuity_maxn	1.45377	0.597582	0.95	0.266009	2.64152	2.43275	87	0.0170324	0.063645
acute_cd4	TRAV_TRAJ					TRAV12-2_TRAJ15		timen:acuity_maxn	2.95082	1.30371	0.95	0.359568	5.54208	2.26341	87	0.0260984	0.641697
acute_cd4	TRAV_TRAJ					TRAV14DV4_TRAJ48		(Intercept)	-7.8575	0.647771	0.95	-9.14481	-6.57019	-12.1301	88	1.76369e-20	5.58105e-20
acute_cd4	TRAV_TRAJ					TRAV14DV4_TRAJ48		age_n	0.676632	0.363721	0.95	-0.0461872	1.39945	1.8603	88	0.0661826	0.997016
acute_cd4	TRAV_TRAJ					TRAV14DV4_TRAJ48		sex_n	0.141242	0.206111	0.95	-0.268361	0.550844	0.685269	88	0.494976	0.982999
acute_cd4	TRAV_TRAJ					TRAV14DV4_TRAJ48		covid	-0.113369	0.587848	0.95	-1.28159	1.05486	-0.192854	88	0.847518	0.960185
acute_cd4	TRAV_TRAJ					TRAV14DV4_TRAJ48		timen	0.112443	0.225854	0.95	-0.336394	0.56128	0.497859	88	0.619825	0.917649
acute_cd4	TRAV_TRAJ					TRAV14DV4_TRAJ48		acuity_maxn	0.703543	0.489509	0.95	-0.269253	1.67634	1.43724	88	0.154195	0.252793
acute_cd4	TRAV_TRAJ					TRAV14DV4_TRAJ48		timen:acuity_maxn	-0.865862	0.705726	0.95	-2.26834	0.53662	-1.22691	88	0.223129	0.810842
acute_cd4	TRAV_TRAJ					TRAV17_TRAJ15		(Intercept)	-7.91289	0.478274	0.95	-8.86321	-6.96257	-16.5447	89	6.79537e-29	5.24588e-28
acute_cd4	TRAV_TRAJ					TRAV17_TRAJ15		age_n	-0.611181	0.410307	0.95	-1.42645	0.204091	-1.48957	89	0.139873	0.997016
acute_cd4	TRAV_TRAJ					TRAV17_TRAJ15		sex_n	0.32879	0.221351	0.95	-0.111029	0.76861	1.48538	89	0.140977	0.979607
acute_cd4	TRAV_TRAJ					TRAV17_TRAJ15		covid	0.279482	0.411716	0.95	-0.53859	1.09755	0.678821	89	0.499013	0.842331
acute_cd4	TRAV_TRAJ					TRAV17_TRAJ15		timen	-0.0816274	0.314929	0.95	-0.707385	0.544131	-0.259193	89	0.796085	0.95126
acute_cd4	TRAV_TRAJ					TRAV17_TRAJ15		acuity_maxn	1.81676	0.61562	0.95	0.593538	3.03999	2.95111	89	0.00404688	0.0310703
acute_cd4	TRAV_TRAJ					TRAV17_TRAJ15		timen:acuity_maxn	-0.538322	1.23551	0.95	-2.99325	1.91661	-0.435708	89	0.664103	0.960711
acute_cd4	TRAV_TRAJ					TRAV8-6_TRAJ13		(Intercept)	-8.11426	0.588736	0.95	-9.28443	-6.94408	-13.7825	87	1.36371e-23	5.95037e-23
acute_cd4	TRAV_TRAJ					TRAV8-6_TRAJ13		age_n	0.0599651	0.457248	0.95	-0.848865	0.968795	0.131144	87	0.895965	0.997016
acute_cd4	TRAV_TRAJ					TRAV8-6_TRAJ13		sex_n	-0.00756029	0.259366	0.95	-0.523079	0.507958	-0.0291491	87	0.976812	0.998394
acute_cd4	TRAV_TRAJ					TRAV8-6_TRAJ13		covid	0.5215	0.502388	0.95	-0.477051	1.52005	1.03804	87	0.302127	0.799617
acute_cd4	TRAV_TRAJ					TRAV8-6_TRAJ13		timen	-0.0785649	0.339693	0.95	-0.753741	0.596612	-0.231282	87	0.817639	0.955205
acute_cd4	TRAV_TRAJ					TRAV8-6_TRAJ13		acuity_maxn	1.65627	0.699373	0.95	0.266185	3.04635	2.36821	87	0.0200896	0.0697585
acute_cd4	TRAV_TRAJ					TRAV8-6_TRAJ13		timen:acuity_maxn	-0.999071	1.35171	0.95	-3.68574	1.6876	-0.739117	87	0.461826	0.941747
acute_cd4	TRAV_TRAJ					TRAV9-2_TRAJ33		(Intercept)	-7.86109	0.458104	0.95	-8.77162	-6.95056	-17.16	87	1.15193e-29	9.69135e-29
acute_cd4	TRAV_TRAJ					TRAV9-2_TRAJ33		age_n	-0.268315	0.373838	0.95	-1.01136	0.474729	-0.717729	87	0.474847	0.997016
acute_cd4	TRAV_TRAJ					TRAV9-2_TRAJ33		sex_n	-0.0890382	0.221082	0.95	-0.528462	0.350386	-0.402738	87	0.688129	0.989593
acute_cd4	TRAV_TRAJ					TRAV9-2_TRAJ33		covid	0.261913	0.395265	0.95	-0.523719	1.04754	0.662627	87	0.509321	0.842331
acute_cd4	TRAV_TRAJ					TRAV9-2_TRAJ33		timen	-0.330387	0.24253	0.95	-0.812443	0.151668	-1.36225	87	0.176635	0.68556
acute_cd4	TRAV_TRAJ					TRAV9-2_TRAJ33		acuity_maxn	1.23122	0.519977	0.95	0.197715	2.26473	2.36785	87	0.0201083	0.0697585
acute_cd4	TRAV_TRAJ					TRAV9-2_TRAJ33		timen:acuity_maxn	0.763958	0.621748	0.95	-0.471833	1.99975	1.22873	87	0.222488	0.810842
acute_cd4	TRAV_TRAJ					TRAV12-2_TRAJ20		(Intercept)	-8.7387	0.51423	0.95	-9.76095	-7.71644	-16.9938	86	3.15675e-29	2.56372e-28
acute_cd4	TRAV_TRAJ					TRAV12-2_TRAJ20		age_n	0.597048	0.415843	0.95	-0.22962	1.42372	1.43575	86	0.1547	0.997016
acute_cd4	TRAV_TRAJ					TRAV12-2_TRAJ20		sex_n	0.177284	0.240168	0.95	-0.300155	0.654723	0.738165	86	0.462424	0.979948
acute_cd4	TRAV_TRAJ					TRAV12-2_TRAJ20		covid	0.655098	0.414444	0.95	-0.16879	1.47899	1.58067	86	0.117626	0.642379
acute_cd4	TRAV_TRAJ					TRAV12-2_TRAJ20		timen	-0.512953	0.30085	0.95	-1.11102	0.0851166	-1.70501	86	0.0918018	0.632263
acute_cd4	TRAV_TRAJ					TRAV12-2_TRAJ20		acuity_maxn	0.885354	0.559919	0.95	-0.227728	1.99844	1.58122	86	0.117499	0.210569
acute_cd4	TRAV_TRAJ					TRAV12-2_TRAJ20		timen:acuity_maxn	2.0874	1.14545	0.95	-0.189686	4.36449	1.82234	86	0.0718798	0.73181
acute_cd4	TRAV_TRAJ					TRAV17_TRAJ22		(Intercept)	-8.09623	0.503198	0.95	-9.09577	-7.09669	-16.0896	91	2.36266e-28	1.65977e-27
acute_cd4	TRAV_TRAJ					TRAV17_TRAJ22		age_n	0.0669699	0.349604	0.95	-0.627476	0.761416	0.191559	91	0.848514	0.997016
acute_cd4	TRAV_TRAJ					TRAV17_TRAJ22		sex_n	0.412449	0.197568	0.95	0.0200048	0.804894	2.08763	91	0.0396259	0.979607
acute_cd4	TRAV_TRAJ					TRAV17_TRAJ22		covid	0.0705148	0.415802	0.95	-0.755425	0.896455	0.169587	91	0.865711	0.961336
acute_cd4	TRAV_TRAJ					TRAV17_TRAJ22		timen	0.108524	0.138003	0.95	-0.165602	0.38265	0.78639	91	0.433682	0.832409
acute_cd4	TRAV_TRAJ					TRAV17_TRAJ22		acuity_maxn	0.733204	0.457843	0.95	-0.176245	1.64265	1.60143	91	0.112748	0.205728
acute_cd4	TRAV_TRAJ					TRAV17_TRAJ22		timen:acuity_maxn	-0.412796	0.392574	0.95	-1.1926	0.367004	-1.05151	91	0.295809	0.860478
acute_cd4	TRAV_TRAJ					TRAV29DV5_TRAJ20		(Intercept)	-8.25447	0.460697	0.95	-9.16986	-7.33907	-17.9173	89	2.85341e-31	2.76485e-30
acute_cd4	TRAV_TRAJ					TRAV29DV5_TRAJ20		age_n	0.593977	0.382244	0.95	-0.165535	1.35349	1.55392	89	0.123753	0.997016
acute_cd4	TRAV_TRAJ					TRAV29DV5_TRAJ20		sex_n	-0.154918	0.223756	0.95	-0.599517	0.28968	-0.692353	89	0.490518	0.982999
acute_cd4	TRAV_TRAJ					TRAV29DV5_TRAJ20		covid	0.480127	0.423161	0.95	-0.360686	1.32094	1.13462	89	0.259582	0.777201
acute_cd4	TRAV_TRAJ					TRAV29DV5_TRAJ20		timen	-0.174181	0.265211	0.95	-0.701149	0.352787	-0.656765	89	0.513027	0.860147
acute_cd4	TRAV_TRAJ					TRAV29DV5_TRAJ20		acuity_maxn	1.23339	0.540245	0.95	0.159937	2.30685	2.28302	89	0.0248108	0.0762784
acute_cd4	TRAV_TRAJ					TRAV29DV5_TRAJ20		timen:acuity_maxn	0.240488	0.835528	0.95	-1.41969	1.90066	0.287828	89	0.774147	0.969569
acute_cd4	TRAV_TRAJ					TRAV41_TRAJ54		(Intercept)	-7.46385	0.485746	0.95	-8.42859	-6.49912	-15.3658	92	3.85543e-27	2.35516e-26
acute_cd4	TRAV_TRAJ					TRAV41_TRAJ54		age_n	0.253051	0.436201	0.95	-0.613282	1.11938	0.580125	92	0.563248	0.997016
acute_cd4	TRAV_TRAJ					TRAV41_TRAJ54		sex_n	0.290577	0.240948	0.95	-0.187966	0.769119	1.20597	92	0.23092	0.979607
acute_cd4	TRAV_TRAJ					TRAV41_TRAJ54		covid	-0.50464	0.395836	0.95	-1.2908	0.281525	-1.27487	92	0.205565	0.742296
acute_cd4	TRAV_TRAJ					TRAV41_TRAJ54		timen	-0.345428	0.235712	0.95	-0.813572	0.122717	-1.46547	92	0.146203	0.665359
acute_cd4	TRAV_TRAJ					TRAV41_TRAJ54		acuity_maxn	1.20295	0.578235	0.95	0.0545211	2.35137	2.08038	92	0.0402715	0.105562
acute_cd4	TRAV_TRAJ					TRAV41_TRAJ54		timen:acuity_maxn	1.41433	1.02303	0.95	-0.617498	3.44615	1.38249	92	0.170169	0.769624
acute_cd4	TRAV_TRAJ					TRAV5_TRAJ37		(Intercept)	-7.41162	0.640154	0.95	-8.68302	-6.14022	-11.5779	92	1.17574e-19	3.46315e-19
acute_cd4	TRAV_TRAJ					TRAV5_TRAJ37		age_n	0.0861446	0.462159	0.95	-0.831743	1.00403	0.186396	92	0.852545	0.997016
acute_cd4	TRAV_TRAJ					TRAV5_TRAJ37		sex_n	-0.0277167	0.233124	0.95	-0.490721	0.435288	-0.118892	92	0.90562	0.99764
acute_cd4	TRAV_TRAJ					TRAV5_TRAJ37		covid	-0.240378	0.538616	0.95	-1.31012	0.829359	-0.446289	92	0.656437	0.892701
acute_cd4	TRAV_TRAJ					TRAV5_TRAJ37		timen	-0.194106	0.263155	0.95	-0.716755	0.328544	-0.737608	92	0.46263	0.850779
acute_cd4	TRAV_TRAJ					TRAV5_TRAJ37		acuity_maxn	1.93732	0.55756	0.95	0.829956	3.04468	3.47464	92	0.000782117	0.0130056
acute_cd4	TRAV_TRAJ					TRAV5_TRAJ37		timen:acuity_maxn	0.394443	0.846518	0.95	-1.28681	2.0757	0.465959	92	0.642346	0.960711
acute_cd4	TRAV_TRAJ					TRAV8-2_TRAJ40		(Intercept)	-7.94396	0.474431	0.95	-8.88679	-7.00112	-16.7442	88	4.23734e-29	3.38265e-28
acute_cd4	TRAV_TRAJ					TRAV8-2_TRAJ40		age_n	-0.418406	0.36534	0.95	-1.14444	0.307631	-1.14525	88	0.25521	0.997016
acute_cd4	TRAV_TRAJ					TRAV8-2_TRAJ40		sex_n	0.254157	0.232834	0.95	-0.208552	0.716866	1.09158	88	0.277997	0.979607
acute_cd4	TRAV_TRAJ					TRAV8-2_TRAJ40		covid	0.522258	0.413863	0.95	-0.300209	1.34472	1.26191	88	0.210316	0.745299
acute_cd4	TRAV_TRAJ					TRAV8-2_TRAJ40		timen	-0.0567303	0.306714	0.95	-0.66626	0.5528	-0.184961	88	0.853685	0.96703
acute_cd4	TRAV_TRAJ					TRAV8-2_TRAJ40		acuity_maxn	1.01301	0.564574	0.95	-0.108963	2.13498	1.79429	88	0.0762009	0.154047
acute_cd4	TRAV_TRAJ					TRAV8-2_TRAJ40		timen:acuity_maxn	-0.121125	0.895542	0.95	-1.90083	1.65858	-0.135253	88	0.892721	0.970199
acute_cd4	TRAV_TRAJ					TRAV8-3_TRAJ34		(Intercept)	-7.54126	0.495143	0.95	-8.52411	-6.55841	-15.2305	96	2.35617e-27	1.47787e-26
acute_cd4	TRAV_TRAJ					TRAV8-3_TRAJ34		age_n	0.304153	0.365763	0.95	-0.421881	1.03019	0.831558	96	0.407722	0.997016
acute_cd4	TRAV_TRAJ					TRAV8-3_TRAJ34		sex_n	-0.158184	0.207981	0.95	-0.571024	0.254656	-0.760568	96	0.448779	0.979607
acute_cd4	TRAV_TRAJ					TRAV8-3_TRAJ34		covid	-0.360097	0.44128	0.95	-1.23603	0.515836	-0.816029	96	0.416503	0.833816
acute_cd4	TRAV_TRAJ					TRAV8-3_TRAJ34		timen	-0.154074	0.290147	0.95	-0.73001	0.421863	-0.53102	96	0.596631	0.911945
acute_cd4	TRAV_TRAJ					TRAV8-3_TRAJ34		acuity_maxn	1.96232	0.595072	0.95	0.781114	3.14353	3.29762	96	0.00136812	0.0167631
acute_cd4	TRAV_TRAJ					TRAV8-3_TRAJ34		timen:acuity_maxn	0.487368	1.1565	0.95	-1.80827	2.783	0.421416	96	0.674394	0.960711
acute_cd4	TRAV_TRAJ					TRAV8-4_TRAJ11		(Intercept)	-7.83352	0.563764	0.95	-8.95371	-6.71334	-13.895	89	5.16431e-24	2.34817e-23
acute_cd4	TRAV_TRAJ					TRAV8-4_TRAJ11		age_n	-0.0886864	0.500252	0.95	-1.08268	0.905303	-0.177284	89	0.859688	0.997016
acute_cd4	TRAV_TRAJ					TRAV8-4_TRAJ11		sex_n	0.237962	0.256461	0.95	-0.27162	0.747543	0.927869	89	0.355985	0.979607
acute_cd4	TRAV_TRAJ					TRAV8-4_TRAJ11		covid	0.0559101	0.423097	0.95	-0.784775	0.896595	0.132145	89	0.895168	0.962809
acute_cd4	TRAV_TRAJ					TRAV8-4_TRAJ11		timen	-0.448976	0.327609	0.95	-1.09993	0.201975	-1.37047	89	0.173988	0.682856
acute_cd4	TRAV_TRAJ					TRAV8-4_TRAJ11		acuity_maxn	0.977287	0.627878	0.95	-0.270294	2.22487	1.55649	89	0.123141	0.216808
acute_cd4	TRAV_TRAJ					TRAV8-4_TRAJ11		timen:acuity_maxn	0.897269	1.31474	0.95	-1.71509	3.50962	0.68247	89	0.496714	0.94558
acute_cd4	TRAV_TRAJ					TRAV8-4_TRAJ40		(Intercept)	-6.90265	0.573578	0.95	-8.04151	-5.7638	-12.0344	94	9.70722e-21	3.13532e-20
acute_cd4	TRAV_TRAJ					TRAV8-4_TRAJ40		age_n	-0.263612	0.465799	0.95	-1.18847	0.661242	-0.565936	94	0.572786	0.997016
acute_cd4	TRAV_TRAJ					TRAV8-4_TRAJ40		sex_n	0.12705	0.230406	0.95	-0.330426	0.584526	0.551417	94	0.582656	0.988156
acute_cd4	TRAV_TRAJ					TRAV8-4_TRAJ40		covid	-0.613408	0.421883	0.95	-1.45107	0.224249	-1.45398	94	0.149283	0.69449
acute_cd4	TRAV_TRAJ					TRAV8-4_TRAJ40		timen	-0.231089	0.223147	0.95	-0.674153	0.211976	-1.03559	94	0.303052	0.767712
acute_cd4	TRAV_TRAJ					TRAV8-4_TRAJ40		acuity_maxn	1.82981	0.547925	0.95	0.741888	2.91772	3.33952	94	0.00120445	0.0164296
acute_cd4	TRAV_TRAJ					TRAV8-4_TRAJ40		timen:acuity_maxn	0.30186	1.00253	0.95	-1.6887	2.29242	0.301097	94	0.764006	0.969569
acute_cd4	TRAV_TRAJ					TRAV9-2_TRAJ31		(Intercept)	-8.8799	0.550004	0.95	-9.9721	-7.7877	-16.1451	93	1.01404e-28	7.65982e-28
acute_cd4	TRAV_TRAJ					TRAV9-2_TRAJ31		age_n	0.212886	0.420905	0.95	-0.622948	1.04872	0.505782	93	0.614207	0.997016
acute_cd4	TRAV_TRAJ					TRAV9-2_TRAJ31		sex_n	0.150965	0.232187	0.95	-0.310113	0.612042	0.650186	93	0.517175	0.983268
acute_cd4	TRAV_TRAJ					TRAV9-2_TRAJ31		covid	0.898192	0.485577	0.95	-0.0660685	1.86245	1.84974	93	0.0675268	0.619005
acute_cd4	TRAV_TRAJ					TRAV9-2_TRAJ31		timen	-0.315048	0.240501	0.95	-0.792635	0.162538	-1.30997	93	0.193433	0.698001
acute_cd4	TRAV_TRAJ					TRAV9-2_TRAJ31		acuity_maxn	1.12807	0.573315	0.95	-0.0104199	2.26656	1.96763	93	0.0520902	0.122997
acute_cd4	TRAV_TRAJ					TRAV9-2_TRAJ31		timen:acuity_maxn	0.873414	0.793736	0.95	-0.702789	2.44962	1.10038	93	0.274005	0.852281
acute_cd4	TRAV_TRAJ					TRAV12-1_TRAJ39		(Intercept)	-7.99421	0.523782	0.95	-9.03434	-6.95409	-15.2625	93	4.58142e-27	2.77452e-26
acute_cd4	TRAV_TRAJ					TRAV12-1_TRAJ39		age_n	0.100108	0.412159	0.95	-0.718359	0.918575	0.242886	93	0.808628	0.997016
acute_cd4	TRAV_TRAJ					TRAV12-1_TRAJ39		sex_n	0.0560198	0.236796	0.95	-0.414211	0.52625	0.236574	93	0.813508	0.990763
acute_cd4	TRAV_TRAJ					TRAV12-1_TRAJ39		covid	0.266326	0.431052	0.95	-0.589658	1.12231	0.617852	93	0.538183	0.842331
acute_cd4	TRAV_TRAJ					TRAV12-1_TRAJ39		timen	-0.602641	0.251011	0.95	-1.1011	-0.104184	-2.40086	93	0.018347	0.526072
acute_cd4	TRAV_TRAJ					TRAV12-1_TRAJ39		acuity_maxn	2.23149	0.56708	0.95	1.10538	3.3576	3.93505	93	0.000160312	0.00798621
acute_cd4	TRAV_TRAJ					TRAV12-1_TRAJ39		timen:acuity_maxn	0.818375	0.825909	0.95	-0.821716	2.45847	0.990878	93	0.324316	0.863632
acute_cd4	TRAV_TRAJ					TRAV12-1_TRAJ40		(Intercept)	-9.15009	0.459418	0.95	-10.0621	-8.23803	-19.9167	95	1.10836e-35	1.83205e-34
acute_cd4	TRAV_TRAJ					TRAV12-1_TRAJ40		age_n	0.922362	0.395653	0.95	0.136892	1.70783	2.33124	95	0.0218549	0.997016
acute_cd4	TRAV_TRAJ					TRAV12-1_TRAJ40		sex_n	-0.291582	0.220426	0.95	-0.729184	0.146019	-1.32281	95	0.189073	0.979607
acute_cd4	TRAV_TRAJ					TRAV12-1_TRAJ40		covid	1.05305	0.403828	0.95	0.251354	1.85475	2.60768	95	0.0105869	0.444786
acute_cd4	TRAV_TRAJ					TRAV12-1_TRAJ40		timen	-0.32311	0.231071	0.95	-0.781843	0.135624	-1.39832	95	0.165274	0.67503
acute_cd4	TRAV_TRAJ					TRAV12-1_TRAJ40		acuity_maxn	1.37362	0.542432	0.95	0.296759	2.45049	2.53234	95	0.0129701	0.0544526
acute_cd4	TRAV_TRAJ					TRAV12-1_TRAJ40		timen:acuity_maxn	0.883275	0.745888	0.95	-0.5975	2.36405	1.18419	95	0.239291	0.822124
acute_cd4	TRAV_TRAJ					TRAV12-2_TRAJ53		(Intercept)	-8.25035	0.460754	0.95	-9.16544	-7.33525	-17.9062	92	9.78754e-32	9.89317e-31
acute_cd4	TRAV_TRAJ					TRAV12-2_TRAJ53		age_n	0.360013	0.359027	0.95	-0.353046	1.07307	1.00275	92	0.318613	0.997016
acute_cd4	TRAV_TRAJ					TRAV12-2_TRAJ53		sex_n	-0.0179072	0.213438	0.95	-0.441814	0.405999	-0.0838989	92	0.933319	0.99764
acute_cd4	TRAV_TRAJ					TRAV12-2_TRAJ53		covid	0.392688	0.374054	0.95	-0.350215	1.13559	1.04982	92	0.296552	0.799617
acute_cd4	TRAV_TRAJ					TRAV12-2_TRAJ53		timen	-0.0683658	0.292993	0.95	-0.650275	0.513543	-0.233336	92	0.816019	0.955205
acute_cd4	TRAV_TRAJ					TRAV12-2_TRAJ53		acuity_maxn	0.999667	0.543592	0.95	-0.0799544	2.07929	1.839	92	0.0691408	0.144129
acute_cd4	TRAV_TRAJ					TRAV12-2_TRAJ53		timen:acuity_maxn	1.04664	1.17699	0.95	-1.29097	3.38425	0.889248	92	0.376189	0.867588
acute_cd4	TRAV_TRAJ					TRAV13-1_TRAJ3		(Intercept)	-7.43751	0.526323	0.95	-8.48185	-6.39317	-14.1311	99	1.77446e-25	9.03301e-25
acute_cd4	TRAV_TRAJ					TRAV13-1_TRAJ3		age_n	-0.363234	0.432963	0.95	-1.22233	0.495858	-0.83895	99	0.403519	0.997016
acute_cd4	TRAV_TRAJ					TRAV13-1_TRAJ3		sex_n	0.133375	0.253858	0.95	-0.370335	0.637085	0.525392	99	0.600486	0.988156
acute_cd4	TRAV_TRAJ					TRAV13-1_TRAJ3		covid	-0.126079	0.445245	0.95	-1.00954	0.757383	-0.283167	99	0.77764	0.93138
acute_cd4	TRAV_TRAJ					TRAV13-1_TRAJ3		timen	-0.21646	0.316957	0.95	-0.845371	0.412451	-0.682934	99	0.496244	0.859113
acute_cd4	TRAV_TRAJ					TRAV13-1_TRAJ3		acuity_maxn	1.9741	0.638199	0.95	0.707773	3.24042	3.09323	99	0.00257312	0.0240487
acute_cd4	TRAV_TRAJ					TRAV13-1_TRAJ3		timen:acuity_maxn	0.741605	1.27136	0.95	-1.78105	3.26426	0.583315	99	0.561008	0.954598
acute_cd4	TRAV_TRAJ					TRAV13-1_TRAJ31		(Intercept)	-7.776	0.41824	0.95	-8.60654	-6.94545	-18.5922	93	4.38653e-33	5.22294e-32
acute_cd4	TRAV_TRAJ					TRAV13-1_TRAJ31		age_n	0.152357	0.380887	0.95	-0.60401	0.908724	0.400006	93	0.69007	0.997016
acute_cd4	TRAV_TRAJ					TRAV13-1_TRAJ31		sex_n	0.129482	0.223156	0.95	-0.313661	0.572625	0.580231	93	0.563162	0.988156
acute_cd4	TRAV_TRAJ					TRAV13-1_TRAJ31		covid	-0.00675845	0.35343	0.95	-0.7086	0.695083	-0.0191225	93	0.984784	0.996887
acute_cd4	TRAV_TRAJ					TRAV13-1_TRAJ31		timen	-0.190767	0.202362	0.95	-0.592618	0.211083	-0.942704	93	0.348275	0.800728
acute_cd4	TRAV_TRAJ					TRAV13-1_TRAJ31		acuity_maxn	1.13887	0.528453	0.95	0.0894696	2.18828	2.15511	93	0.0337361	0.0930919
acute_cd4	TRAV_TRAJ					TRAV13-1_TRAJ31		timen:acuity_maxn	0.607129	0.879626	0.95	-1.13963	2.35389	0.690213	93	0.491779	0.94558
acute_cd4	TRAV_TRAJ					TRAV13-2_TRAJ40		(Intercept)	-8.67583	0.525896	0.95	-9.72094	-7.63072	-16.4972	88	1.14624e-28	8.47613e-28
acute_cd4	TRAV_TRAJ					TRAV13-2_TRAJ40		age_n	0.0187196	0.355361	0.95	-0.687486	0.724925	0.0526775	88	0.958108	0.997016
acute_cd4	TRAV_TRAJ					TRAV13-2_TRAJ40		sex_n	0.604145	0.219222	0.95	0.168488	1.0398	2.75586	88	0.00711474	0.83979
acute_cd4	TRAV_TRAJ					TRAV13-2_TRAJ40		covid	0.369368	0.489452	0.95	-0.603315	1.34205	0.754657	88	0.45247	0.84084
acute_cd4	TRAV_TRAJ					TRAV13-2_TRAJ40		timen	-1.20598	0.295479	0.95	-1.79318	-0.618777	-4.08144	88	9.82134e-05	0.0689949
acute_cd4	TRAV_TRAJ					TRAV13-2_TRAJ40		acuity_maxn	2.21461	0.551099	0.95	1.11941	3.3098	4.01853	88	0.000123167	0.00665577
acute_cd4	TRAV_TRAJ					TRAV13-2_TRAJ40		timen:acuity_maxn	3.77356	1.20546	0.95	1.37796	6.16915	3.13039	88	0.00236918	0.335678
acute_cd4	TRAV_TRAJ					TRAV2_TRAJ20		(Intercept)	-8.19791	0.517244	0.95	-9.22551	-7.17032	-15.8492	90	8.79113e-28	5.8262e-27
acute_cd4	TRAV_TRAJ					TRAV2_TRAJ20		age_n	0.0977277	0.404333	0.95	-0.70555	0.901005	0.241701	90	0.809562	0.997016
acute_cd4	TRAV_TRAJ					TRAV2_TRAJ20		sex_n	0.0779255	0.23199	0.95	-0.382963	0.538814	0.3359	90	0.737728	0.989593
acute_cd4	TRAV_TRAJ					TRAV2_TRAJ20		covid	0.598507	0.450322	0.95	-0.296135	1.49315	1.32907	90	0.187186	0.738947
acute_cd4	TRAV_TRAJ					TRAV2_TRAJ20		timen	-0.241942	0.229016	0.95	-0.696923	0.213039	-1.05644	90	0.293595	0.756883
acute_cd4	TRAV_TRAJ					TRAV2_TRAJ20		acuity_maxn	0.702279	0.583049	0.95	-0.456049	1.86061	1.20449	90	0.231556	0.333337
acute_cd4	TRAV_TRAJ					TRAV2_TRAJ20		timen:acuity_maxn	0.625351	0.992573	0.95	-1.34657	2.59727	0.63003	90	0.530271	0.94558
acute_cd4	TRAV_TRAJ					TRAV8-3_TRAJ27		(Intercept)	-8.05397	0.481844	0.95	-9.01055	-7.09739	-16.7149	95	4.82027e-30	4.20651e-29
acute_cd4	TRAV_TRAJ					TRAV8-3_TRAJ27		age_n	0.00429457	0.379859	0.95	-0.74982	0.758409	0.0113057	95	0.991003	0.997395
acute_cd4	TRAV_TRAJ					TRAV8-3_TRAJ27		sex_n	0.424814	0.232637	0.95	-0.0370284	0.886656	1.82608	95	0.070979	0.979607
acute_cd4	TRAV_TRAJ					TRAV8-3_TRAJ27		covid	-0.00271746	0.397534	0.95	-0.791922	0.786487	-0.0068358	95	0.99456	0.996887
acute_cd4	TRAV_TRAJ					TRAV8-3_TRAJ27		timen	-0.859546	0.273105	0.95	-1.40173	-0.317365	-3.14732	95	0.00220154	0.309316
acute_cd4	TRAV_TRAJ					TRAV8-3_TRAJ27		acuity_maxn	1.77185	0.568014	0.95	0.644195	2.8995	3.11937	95	0.00239973	0.0230933
acute_cd4	TRAV_TRAJ					TRAV8-3_TRAJ27		timen:acuity_maxn	2.53305	0.71716	0.95	1.10931	3.95679	3.53206	95	0.000638337	0.270044
acute_cd4	TRAV_TRAJ					TRAV12-1_TRAJ5		(Intercept)	-7.94693	0.491642	0.95	-8.92337	-6.97048	-16.164	92	1.26981e-28	9.24393e-28
acute_cd4	TRAV_TRAJ					TRAV12-1_TRAJ5		age_n	0.0836578	0.423939	0.95	-0.758322	0.925638	0.197334	92	0.844001	0.997016
acute_cd4	TRAV_TRAJ					TRAV12-1_TRAJ5		sex_n	0.179918	0.246029	0.95	-0.308717	0.668553	0.731287	92	0.466462	0.982793
acute_cd4	TRAV_TRAJ					TRAV12-1_TRAJ5		covid	0.0471928	0.407929	0.95	-0.76299	0.857375	0.115689	92	0.908151	0.963882
acute_cd4	TRAV_TRAJ					TRAV12-1_TRAJ5		timen	-0.210096	0.255266	0.95	-0.717076	0.296884	-0.823049	92	0.412608	0.82029
acute_cd4	TRAV_TRAJ					TRAV12-1_TRAJ5		acuity_maxn	1.9279	0.548503	0.95	0.838528	3.01728	3.51484	92	0.000684832	0.0126094
acute_cd4	TRAV_TRAJ					TRAV12-1_TRAJ5		timen:acuity_maxn	1.1103	0.715836	0.95	-0.311413	2.53201	1.55105	92	0.124323	0.761852
acute_cd4	TRAV_TRAJ					TRAV12-2_TRAJ3		(Intercept)	-8.34099	0.608367	0.95	-9.54961	-7.13236	-13.7105	90	9.2655e-24	4.11963e-23
acute_cd4	TRAV_TRAJ					TRAV12-2_TRAJ3		age_n	0.234306	0.453767	0.95	-0.667181	1.13579	0.516358	90	0.606871	0.997016
acute_cd4	TRAV_TRAJ					TRAV12-2_TRAJ3		sex_n	0.362536	0.267598	0.95	-0.169094	0.894166	1.35478	90	0.178879	0.979607
acute_cd4	TRAV_TRAJ					TRAV12-2_TRAJ3		covid	0.555566	0.551465	0.95	-0.540015	1.65115	1.00744	90	0.316426	0.80348
acute_cd4	TRAV_TRAJ					TRAV12-2_TRAJ3		timen	-0.164491	0.248605	0.95	-0.658388	0.329405	-0.661658	90	0.509881	0.859113
acute_cd4	TRAV_TRAJ					TRAV12-2_TRAJ3		acuity_maxn	1.31374	0.591872	0.95	0.137887	2.4896	2.21964	90	0.0289559	0.0845801
acute_cd4	TRAV_TRAJ					TRAV12-2_TRAJ3		timen:acuity_maxn	0.217436	0.817385	0.95	-1.40644	1.84131	0.266014	90	0.790837	0.969569
acute_cd4	TRAV_TRAJ					TRAV13-1_TRAJ23		(Intercept)	-7.50795	0.489719	0.95	-8.47954	-6.53636	-15.3311	100	5.25956e-28	3.60472e-27
acute_cd4	TRAV_TRAJ					TRAV13-1_TRAJ23		age_n	0.171042	0.371064	0.95	-0.565138	0.907221	0.460949	100	0.645836	0.997016
acute_cd4	TRAV_TRAJ					TRAV13-1_TRAJ23		sex_n	-0.185674	0.226487	0.95	-0.635018	0.26367	-0.8198	100	0.41428	0.979607
acute_cd4	TRAV_TRAJ					TRAV13-1_TRAJ23		covid	-0.0577002	0.436181	0.95	-0.923071	0.807671	-0.132285	100	0.895025	0.962809
acute_cd4	TRAV_TRAJ					TRAV13-1_TRAJ23		timen	-0.192812	0.243615	0.95	-0.676138	0.290513	-0.791462	100	0.430548	0.831714
acute_cd4	TRAV_TRAJ					TRAV13-1_TRAJ23		acuity_maxn	0.112081	0.510408	0.95	-0.900554	1.12472	0.21959	100	0.826638	0.869331
acute_cd4	TRAV_TRAJ					TRAV13-1_TRAJ23		timen:acuity_maxn	0.737155	0.812946	0.95	-0.875706	2.35002	0.906771	100	0.366708	0.867588
acute_cd4	TRAV_TRAJ					TRAV13-2_TRAJ20		(Intercept)	-7.80493	0.441661	0.95	-8.6825	-6.92736	-17.6718	89	7.46461e-31	7.03878e-30
acute_cd4	TRAV_TRAJ					TRAV13-2_TRAJ20		age_n	-0.371182	0.391293	0.95	-1.14867	0.406308	-0.948605	89	0.34539	0.997016
acute_cd4	TRAV_TRAJ					TRAV13-2_TRAJ20		sex_n	0.449755	0.232644	0.95	-0.0125034	0.912014	1.93323	89	0.0563862	0.979607
acute_cd4	TRAV_TRAJ					TRAV13-2_TRAJ20		covid	0.148162	0.36196	0.95	-0.571046	0.86737	0.409331	89	0.68328	0.901606
acute_cd4	TRAV_TRAJ					TRAV13-2_TRAJ20		timen	-0.131996	0.276955	0.95	-0.682299	0.418307	-0.476599	89	0.634816	0.922005
acute_cd4	TRAV_TRAJ					TRAV13-2_TRAJ20		acuity_maxn	1.66612	0.606938	0.95	0.460145	2.87209	2.74512	89	0.00731743	0.0421352
acute_cd4	TRAV_TRAJ					TRAV13-2_TRAJ20		timen:acuity_maxn	-0.337783	0.925107	0.95	-2.17595	1.50038	-0.365129	89	0.715881	0.960711
acute_cd4	TRAV_TRAJ					TRAV21_TRAJ26		(Intercept)	-7.02054	0.684697	0.95	-8.38022	-5.66087	-10.2535	93	5.97031e-17	1.40507e-16
acute_cd4	TRAV_TRAJ					TRAV21_TRAJ26		age_n	0.0338841	0.536374	0.95	-1.03125	1.09902	0.0631726	93	0.949765	0.997016
acute_cd4	TRAV_TRAJ					TRAV21_TRAJ26		sex_n	-0.0435432	0.26514	0.95	-0.570059	0.482972	-0.164227	93	0.869909	0.995006
acute_cd4	TRAV_TRAJ					TRAV21_TRAJ26		covid	-0.423454	0.558132	0.95	-1.53179	0.684886	-0.758699	93	0.449951	0.84084
acute_cd4	TRAV_TRAJ					TRAV21_TRAJ26		timen	-0.204775	0.313363	0.95	-0.827051	0.417502	-0.653474	93	0.515063	0.86048
acute_cd4	TRAV_TRAJ					TRAV21_TRAJ26		acuity_maxn	0.912899	0.702984	0.95	-0.483087	2.30889	1.29861	93	0.19729	0.296252
acute_cd4	TRAV_TRAJ					TRAV21_TRAJ26		timen:acuity_maxn	0.188785	0.984509	0.95	-1.76625	2.14382	0.191755	93	0.848352	0.969972
acute_cd4	TRAV_TRAJ					TRAV21_TRAJ33		(Intercept)	-8.20061	0.56424	0.95	-9.32077	-7.08045	-14.5339	95	6.99656e-26	3.76635e-25
acute_cd4	TRAV_TRAJ					TRAV21_TRAJ33		age_n	0.220357	0.435306	0.95	-0.643833	1.08455	0.506213	95	0.61388	0.997016
acute_cd4	TRAV_TRAJ					TRAV21_TRAJ33		sex_n	-0.356933	0.239551	0.95	-0.832501	0.118635	-1.49001	95	0.139534	0.979607
acute_cd4	TRAV_TRAJ					TRAV21_TRAJ33		covid	0.680621	0.510628	0.95	-0.333104	1.69435	1.33291	95	0.18575	0.738947
acute_cd4	TRAV_TRAJ					TRAV21_TRAJ33		timen	-0.301654	0.284664	0.95	-0.866784	0.263475	-1.05969	95	0.291975	0.755478
acute_cd4	TRAV_TRAJ					TRAV21_TRAJ33		acuity_maxn	0.20475	0.574144	0.95	-0.935071	1.34457	0.356617	95	0.722169	0.780498
acute_cd4	TRAV_TRAJ					TRAV21_TRAJ33		timen:acuity_maxn	0.601509	0.850846	0.95	-1.08763	2.29065	0.706954	95	0.481325	0.94558
acute_cd4	TRAV_TRAJ					TRAV38-2DV8_TRAJ47		(Intercept)	-8.71416	0.635448	0.95	-9.97568	-7.45264	-13.7134	95	2.99446e-24	1.38852e-23
acute_cd4	TRAV_TRAJ					TRAV38-2DV8_TRAJ47		age_n	0.479648	0.429903	0.95	-0.373819	1.33311	1.11571	95	0.267361	0.997016
acute_cd4	TRAV_TRAJ					TRAV38-2DV8_TRAJ47		sex_n	0.0820092	0.238714	0.95	-0.391898	0.555916	0.343546	95	0.731947	0.989593
acute_cd4	TRAV_TRAJ					TRAV38-2DV8_TRAJ47		covid	0.680146	0.557317	0.95	-0.426268	1.78656	1.22039	95	0.225336	0.755639
acute_cd4	TRAV_TRAJ					TRAV38-2DV8_TRAJ47		timen	-0.283772	0.220631	0.95	-0.72178	0.154237	-1.28618	95	0.201506	0.698547
acute_cd4	TRAV_TRAJ					TRAV38-2DV8_TRAJ47		acuity_maxn	0.643033	0.520772	0.95	-0.39083	1.6769	1.23477	95	0.219962	0.321588
acute_cd4	TRAV_TRAJ					TRAV38-2DV8_TRAJ47		timen:acuity_maxn	0.825472	0.879332	0.95	-0.920223	2.57117	0.938749	95	0.35024	0.867588
acute_cd4	TRAV_TRAJ					TRAV3_TRAJ5		(Intercept)	-7.53665	0.50961	0.95	-8.54878	-6.52452	-14.7891	92	4.77169e-26	2.61884e-25
acute_cd4	TRAV_TRAJ					TRAV3_TRAJ5		age_n	-0.427091	0.419257	0.95	-1.25977	0.405589	-1.01869	92	0.311024	0.997016
acute_cd4	TRAV_TRAJ					TRAV3_TRAJ5		sex_n	-0.151302	0.238866	0.95	-0.62571	0.323106	-0.633419	92	0.528032	0.986829
acute_cd4	TRAV_TRAJ					TRAV3_TRAJ5		covid	0.104002	0.423716	0.95	-0.737536	0.945539	0.245451	92	0.806654	0.940979
acute_cd4	TRAV_TRAJ					TRAV3_TRAJ5		timen	-0.165549	0.248396	0.95	-0.658884	0.327787	-0.666472	92	0.506777	0.859113
acute_cd4	TRAV_TRAJ					TRAV3_TRAJ5		acuity_maxn	2.54054	0.534691	0.95	1.4786	3.60249	4.75142	92	7.4193e-06	0.00208482
acute_cd4	TRAV_TRAJ					TRAV3_TRAJ5		timen:acuity_maxn	-0.0516777	0.805522	0.95	-1.65151	1.54816	-0.0641543	92	0.948987	0.986832
acute_cd4	TRAV_TRAJ					TRAV8-4_TRAJ30		(Intercept)	-7.67418	0.571531	0.95	-8.80946	-6.5389	-13.4274	91	2.64483e-23	1.12265e-22
acute_cd4	TRAV_TRAJ					TRAV8-4_TRAJ30		age_n	-0.153071	0.393167	0.95	-0.934049	0.627907	-0.389328	91	0.697943	0.997016
acute_cd4	TRAV_TRAJ					TRAV8-4_TRAJ30		sex_n	0.102818	0.220592	0.95	-0.33536	0.540996	0.4661	91	0.642257	0.989593
acute_cd4	TRAV_TRAJ					TRAV8-4_TRAJ30		covid	-0.0752096	0.505748	0.95	-1.07982	0.929398	-0.14871	91	0.882112	0.961336
acute_cd4	TRAV_TRAJ					TRAV8-4_TRAJ30		timen	-0.162392	0.267974	0.95	-0.694689	0.369905	-0.606	91	0.546023	0.880193
acute_cd4	TRAV_TRAJ					TRAV8-4_TRAJ30		acuity_maxn	1.77	0.544185	0.95	0.689041	2.85095	3.25257	91	0.0016052	0.0184305
acute_cd4	TRAV_TRAJ					TRAV8-4_TRAJ30		timen:acuity_maxn	0.195437	1.08816	0.95	-1.96606	2.35693	0.179604	91	0.857863	0.969972
acute_cd4	TRAV_TRAJ					TRAV8-6_TRAJ9		(Intercept)	-7.78509	0.492574	0.95	-8.76311	-6.80707	-15.8049	94	3.25692e-28	2.25418e-27
acute_cd4	TRAV_TRAJ					TRAV8-6_TRAJ9		age_n	-0.00839055	0.410284	0.95	-0.823019	0.806238	-0.0204506	94	0.983727	0.997016
acute_cd4	TRAV_TRAJ					TRAV8-6_TRAJ9		sex_n	0.333931	0.231519	0.95	-0.125756	0.793617	1.44235	94	0.152528	0.979607
acute_cd4	TRAV_TRAJ					TRAV8-6_TRAJ9		covid	-0.220905	0.396591	0.95	-1.00835	0.566535	-0.557011	94	0.578844	0.867687
acute_cd4	TRAV_TRAJ					TRAV8-6_TRAJ9		timen	-0.176757	0.218387	0.95	-0.61037	0.256856	-0.809376	94	0.420343	0.82035
acute_cd4	TRAV_TRAJ					TRAV8-6_TRAJ9		acuity_maxn	1.90586	0.50202	0.95	0.909086	2.90263	3.79638	94	0.000259985	0.0093244
acute_cd4	TRAV_TRAJ					TRAV8-6_TRAJ9		timen:acuity_maxn	1.74407	0.705832	0.95	0.34262	3.14551	2.47094	94	0.0152772	0.595809
acute_cd4	TRAV_TRAJ					TRAV12-1_TRAJ13		(Intercept)	-8.24244	0.535772	0.95	-9.30638	-7.1785	-15.3842	93	2.69287e-27	1.68155e-26
acute_cd4	TRAV_TRAJ					TRAV12-1_TRAJ13		age_n	0.0448157	0.42584	0.95	-0.800818	0.890449	0.105241	93	0.916411	0.997016
acute_cd4	TRAV_TRAJ					TRAV12-1_TRAJ13		sex_n	0.400324	0.240156	0.95	-0.0765787	0.877226	1.66693	93	0.0988925	0.979607
acute_cd4	TRAV_TRAJ					TRAV12-1_TRAJ13		covid	0.336513	0.415528	0.95	-0.488643	1.16167	0.809845	93	0.420096	0.833816
acute_cd4	TRAV_TRAJ					TRAV12-1_TRAJ13		timen	-0.0510007	0.170288	0.95	-0.389159	0.287158	-0.299496	93	0.76523	0.949756
acute_cd4	TRAV_TRAJ					TRAV12-1_TRAJ13		acuity_maxn	0.467618	0.539392	0.95	-0.603509	1.53874	0.866934	93	0.388209	0.48874
acute_cd4	TRAV_TRAJ					TRAV12-1_TRAJ13		timen:acuity_maxn	0.154539	0.631457	0.95	-1.09941	1.40849	0.244734	93	0.807201	0.969972
acute_cd4	TRAV_TRAJ					TRAV12-3_TRAJ13		(Intercept)	-7.61329	0.529111	0.95	-8.66343	-6.56315	-14.3888	97	8.41883e-26	4.43763e-25
acute_cd4	TRAV_TRAJ					TRAV12-3_TRAJ13		age_n	0.281278	0.453807	0.95	-0.619403	1.18196	0.619819	97	0.53683	0.997016
acute_cd4	TRAV_TRAJ					TRAV12-3_TRAJ13		sex_n	-0.0561117	0.225401	0.95	-0.50347	0.391247	-0.248942	97	0.803932	0.989943
acute_cd4	TRAV_TRAJ					TRAV12-3_TRAJ13		covid	-0.280905	0.430908	0.95	-1.13614	0.574328	-0.651891	97	0.516013	0.842331
acute_cd4	TRAV_TRAJ					TRAV12-3_TRAJ13		timen	-0.0790228	0.322942	0.95	-0.719973	0.561928	-0.244696	97	0.807208	0.954779
acute_cd4	TRAV_TRAJ					TRAV12-3_TRAJ13		acuity_maxn	1.41299	0.602908	0.95	0.216389	2.6096	2.34363	97	0.0211379	0.0710287
acute_cd4	TRAV_TRAJ					TRAV12-3_TRAJ13		timen:acuity_maxn	1.49457	1.28021	0.95	-1.04629	4.03543	1.16744	97	0.245894	0.824635
acute_cd4	TRAV_TRAJ					TRAV17_TRAJ31		(Intercept)	-8.26149	0.564263	0.95	-9.38139	-7.14158	-14.6412	97	2.63864e-26	1.46533e-25
acute_cd4	TRAV_TRAJ					TRAV17_TRAJ31		age_n	0.292617	0.36528	0.95	-0.432364	1.0176	0.801075	97	0.425046	0.997016
acute_cd4	TRAV_TRAJ					TRAV17_TRAJ31		sex_n	-0.00595086	0.209575	0.95	-0.421899	0.409997	-0.0283949	97	0.977406	0.998394
acute_cd4	TRAV_TRAJ					TRAV17_TRAJ31		covid	0.334377	0.482985	0.95	-0.624214	1.29297	0.692314	97	0.490394	0.842331
acute_cd4	TRAV_TRAJ					TRAV17_TRAJ31		timen	-0.489275	0.266897	0.95	-1.01899	0.0404406	-1.8332	97	0.0698396	0.618308
acute_cd4	TRAV_TRAJ					TRAV17_TRAJ31		acuity_maxn	2.29085	0.522013	0.95	1.2548	3.3269	4.38849	97	2.90572e-05	0.00408254
acute_cd4	TRAV_TRAJ					TRAV17_TRAJ31		timen:acuity_maxn	1.33235	1.05429	0.95	-0.760118	3.42481	1.26374	97	0.209351	0.810842
acute_cd4	TRAV_TRAJ					TRAV29DV5_TRAJ30		(Intercept)	-7.58876	0.522158	0.95	-8.62524	-6.55229	-14.5335	96	5.50003e-26	2.97213e-25
acute_cd4	TRAV_TRAJ					TRAV29DV5_TRAJ30		age_n	-0.178828	0.411473	0.95	-0.995596	0.63794	-0.434605	96	0.664825	0.997016
acute_cd4	TRAV_TRAJ					TRAV29DV5_TRAJ30		sex_n	0.0836705	0.227545	0.95	-0.368002	0.535343	0.36771	96	0.713899	0.989593
acute_cd4	TRAV_TRAJ					TRAV29DV5_TRAJ30		covid	-0.079764	0.418847	0.95	-0.911169	0.751641	-0.190437	96	0.849369	0.960319
acute_cd4	TRAV_TRAJ					TRAV29DV5_TRAJ30		timen	-0.00524523	0.224498	0.95	-0.450869	0.440379	-0.0233643	96	0.981408	0.990445
acute_cd4	TRAV_TRAJ					TRAV29DV5_TRAJ30		acuity_maxn	1.79865	0.55374	0.95	0.699488	2.89782	3.24819	96	0.00160094	0.0184305
acute_cd4	TRAV_TRAJ					TRAV29DV5_TRAJ30		timen:acuity_maxn	0.297252	0.964324	0.95	-1.61691	2.21142	0.30825	96	0.75856	0.969569
acute_cd4	TRAV_TRAJ					TRAV38-2DV8_TRAJ56		(Intercept)	-7.91337	0.660349	0.95	-9.22451	-6.60223	-11.9836	94	1.23672e-20	3.96711e-20
acute_cd4	TRAV_TRAJ					TRAV38-2DV8_TRAJ56		age_n	-0.729696	0.445085	0.95	-1.61342	0.154031	-1.63945	94	0.104462	0.997016
acute_cd4	TRAV_TRAJ					TRAV38-2DV8_TRAJ56		sex_n	-0.257868	0.236193	0.95	-0.726835	0.2111	-1.09177	94	0.277727	0.979607
acute_cd4	TRAV_TRAJ					TRAV38-2DV8_TRAJ56		covid	0.942534	0.594874	0.95	-0.238603	2.12367	1.58443	94	0.116456	0.641225
acute_cd4	TRAV_TRAJ					TRAV38-2DV8_TRAJ56		timen	-0.274531	0.249335	0.95	-0.769591	0.22053	-1.10105	94	0.273686	0.745212
acute_cd4	TRAV_TRAJ					TRAV38-2DV8_TRAJ56		acuity_maxn	2.37392	0.582553	0.95	1.21725	3.5306	4.07503	94	9.61038e-05	0.0066332
acute_cd4	TRAV_TRAJ					TRAV38-2DV8_TRAJ56		timen:acuity_maxn	0.0792058	0.779773	0.95	-1.46905	1.62746	0.101576	94	0.91931	0.976289
acute_cd4	TRAV_TRAJ					TRAV8-3_TRAJ39		(Intercept)	-7.41959	0.493555	0.95	-8.39929	-6.4399	-15.033	96	5.71821e-27	3.36154e-26
acute_cd4	TRAV_TRAJ					TRAV8-3_TRAJ39		age_n	-0.0910555	0.38881	0.95	-0.862837	0.680726	-0.23419	96	0.815336	0.997016
acute_cd4	TRAV_TRAJ					TRAV8-3_TRAJ39		sex_n	-0.0747668	0.231131	0.95	-0.533558	0.384025	-0.323482	96	0.747034	0.989593
acute_cd4	TRAV_TRAJ					TRAV8-3_TRAJ39		covid	-0.132022	0.423755	0.95	-0.973169	0.709126	-0.311552	96	0.756056	0.926461
acute_cd4	TRAV_TRAJ					TRAV8-3_TRAJ39		timen	-0.0683701	0.252886	0.95	-0.570345	0.433605	-0.270359	96	0.787464	0.949756
acute_cd4	TRAV_TRAJ					TRAV8-3_TRAJ39		acuity_maxn	1.39849	0.580658	0.95	0.245896	2.55109	2.40846	96	0.0179289	0.0655994
acute_cd4	TRAV_TRAJ					TRAV8-3_TRAJ39		timen:acuity_maxn	-0.0931309	0.839504	0.95	-1.75953	1.57327	-0.110936	96	0.911899	0.972093
acute_cd4	TRAV_TRAJ					TRAV8-4_TRAJ17		(Intercept)	-8.16882	0.432557	0.95	-9.02817	-7.30947	-18.885	90	4.61354e-33	5.44708e-32
acute_cd4	TRAV_TRAJ					TRAV8-4_TRAJ17		age_n	0.524814	0.342563	0.95	-0.155747	1.20538	1.53202	90	0.129025	0.997016
acute_cd4	TRAV_TRAJ					TRAV8-4_TRAJ17		sex_n	-0.115384	0.21105	0.95	-0.534671	0.303904	-0.546714	90	0.585928	0.988156
acute_cd4	TRAV_TRAJ					TRAV8-4_TRAJ17		covid	0.240174	0.358486	0.95	-0.472021	0.952369	0.669968	90	0.504594	0.842331
acute_cd4	TRAV_TRAJ					TRAV8-4_TRAJ17		timen	-0.267787	0.192653	0.95	-0.650526	0.114951	-1.39	90	0.167958	0.680059
acute_cd4	TRAV_TRAJ					TRAV8-4_TRAJ17		acuity_maxn	1.26483	0.498742	0.95	0.273994	2.25567	2.53605	90	0.0129356	0.0544526
acute_cd4	TRAV_TRAJ					TRAV8-4_TRAJ17		timen:acuity_maxn	1.1176	0.827019	0.95	-0.525417	2.76062	1.35136	90	0.179967	0.781546
acute_cd4	TRAV_TRAJ					TRAV8-4_TRAJ44		(Intercept)	-7.35462	0.582246	0.95	-8.51101	-6.19823	-12.6315	92	8.32345e-22	2.99091e-21
acute_cd4	TRAV_TRAJ					TRAV8-4_TRAJ44		age_n	0.0844811	0.448817	0.95	-0.806908	0.97587	0.188231	92	0.85111	0.997016
acute_cd4	TRAV_TRAJ					TRAV8-4_TRAJ44		sex_n	0.304384	0.233374	0.95	-0.159116	0.767884	1.30428	92	0.195392	0.979607
acute_cd4	TRAV_TRAJ					TRAV8-4_TRAJ44		covid	-0.442547	0.446557	0.95	-1.32945	0.444353	-0.991022	92	0.324274	0.80348
acute_cd4	TRAV_TRAJ					TRAV8-4_TRAJ44		timen	0.337078	0.252604	0.95	-0.164616	0.838772	1.33441	92	0.185363	0.688305
acute_cd4	TRAV_TRAJ					TRAV8-4_TRAJ44		acuity_maxn	0.4577	0.536933	0.95	-0.608696	1.5241	0.852433	92	0.396187	0.496637
acute_cd4	TRAV_TRAJ					TRAV8-4_TRAJ44		timen:acuity_maxn	-1.08475	0.837237	0.95	-2.74757	0.578079	-1.29563	92	0.198346	0.803068
acute_cd4	TRAV_TRAJ					TRAV13-2_TRAJ54		(Intercept)	-7.58745	0.547102	0.95	-8.6742	-6.5007	-13.8684	91	3.63065e-24	1.67248e-23
acute_cd4	TRAV_TRAJ					TRAV13-2_TRAJ54		age_n	-0.168609	0.382879	0.95	-0.929151	0.591932	-0.440373	91	0.660711	0.997016
acute_cd4	TRAV_TRAJ					TRAV13-2_TRAJ54		sex_n	0.154953	0.222223	0.95	-0.286466	0.596373	0.697286	91	0.487401	0.982999
acute_cd4	TRAV_TRAJ					TRAV13-2_TRAJ54		covid	-0.147616	0.474002	0.95	-1.08916	0.793931	-0.311425	91	0.75619	0.926461
acute_cd4	TRAV_TRAJ					TRAV13-2_TRAJ54		timen	0.00871496	0.315378	0.95	-0.617744	0.635174	0.0276334	91	0.978015	0.989406
acute_cd4	TRAV_TRAJ					TRAV13-2_TRAJ54		acuity_maxn	1.72404	0.520145	0.95	0.690834	2.75724	3.31453	91	0.00131907	0.0167631
acute_cd4	TRAV_TRAJ					TRAV13-2_TRAJ54		timen:acuity_maxn	0.185747	1.20311	0.95	-2.20408	2.57558	0.154389	91	0.877645	0.970199
acute_cd4	TRAV_TRAJ					TRAV20_TRAJ20		(Intercept)	-7.31891	0.828217	0.95	-8.96358	-5.67423	-8.83694	93	5.90046e-14	1.07525e-13
acute_cd4	TRAV_TRAJ					TRAV20_TRAJ20		age_n	-0.40119	0.419458	0.95	-1.23415	0.43177	-0.956449	93	0.341325	0.997016
acute_cd4	TRAV_TRAJ					TRAV20_TRAJ20		sex_n	0.318168	0.268099	0.95	-0.214224	0.85056	1.18675	93	0.238347	0.979607
acute_cd4	TRAV_TRAJ					TRAV20_TRAJ20		covid	-0.134557	0.742633	0.95	-1.60928	1.34017	-0.181189	93	0.856613	0.960656
acute_cd4	TRAV_TRAJ					TRAV20_TRAJ20		timen	-0.0655705	0.321897	0.95	-0.704794	0.573653	-0.2037	93	0.839033	0.963368
acute_cd4	TRAV_TRAJ					TRAV20_TRAJ20		acuity_maxn	0.899563	0.656165	0.95	-0.40345	2.20258	1.37094	93	0.173693	0.272364
acute_cd4	TRAV_TRAJ					TRAV20_TRAJ20		timen:acuity_maxn	-0.0434906	1.2736	0.95	-2.57261	2.48563	-0.0341477	93	0.972833	0.990751
acute_cd4	TRAV_TRAJ					TRAV20_TRAJ37		(Intercept)	-7.7423	0.44701	0.95	-8.62998	-6.85463	-17.3202	93	7.40511e-31	7.02985e-30
acute_cd4	TRAV_TRAJ					TRAV20_TRAJ37		age_n	0.264206	0.380786	0.95	-0.49196	1.02037	0.693844	93	0.489509	0.997016
acute_cd4	TRAV_TRAJ					TRAV20_TRAJ37		sex_n	0.0321021	0.23141	0.95	-0.427433	0.491637	0.138724	93	0.889968	0.99589
acute_cd4	TRAV_TRAJ					TRAV20_TRAJ37		covid	-0.11346	0.398449	0.95	-0.904701	0.677782	-0.284753	93	0.776467	0.93138
acute_cd4	TRAV_TRAJ					TRAV20_TRAJ37		timen	-0.0920113	0.252354	0.95	-0.593137	0.409114	-0.364612	93	0.716229	0.947285
acute_cd4	TRAV_TRAJ					TRAV20_TRAJ37		acuity_maxn	1.09968	0.545787	0.95	0.015856	2.1835	2.01485	93	0.0468074	0.115174
acute_cd4	TRAV_TRAJ					TRAV20_TRAJ37		timen:acuity_maxn	0.114177	0.810986	0.95	-1.49628	1.72464	0.140788	93	0.888342	0.970199
acute_cd4	TRAV_TRAJ					TRAV21_TRAJ53		(Intercept)	-7.96012	0.522514	0.95	-8.99772	-6.92251	-15.2343	93	5.18334e-27	3.08585e-26
acute_cd4	TRAV_TRAJ					TRAV21_TRAJ53		age_n	0.0195432	0.448296	0.95	-0.870685	0.909771	0.0435943	93	0.965321	0.997016
acute_cd4	TRAV_TRAJ					TRAV21_TRAJ53		sex_n	0.161748	0.241111	0.95	-0.31705	0.640547	0.670846	93	0.503981	0.983043
acute_cd4	TRAV_TRAJ					TRAV21_TRAJ53		covid	0.199907	0.41975	0.95	-0.633632	1.03345	0.476253	93	0.635011	0.890239
acute_cd4	TRAV_TRAJ					TRAV21_TRAJ53		timen	-0.445387	0.330228	0.95	-1.10115	0.21038	-1.34873	93	0.1807	0.688305
acute_cd4	TRAV_TRAJ					TRAV21_TRAJ53		acuity_maxn	1.78387	0.628447	0.95	0.535901	3.03184	2.83854	93	0.00556488	0.0368989
acute_cd4	TRAV_TRAJ					TRAV21_TRAJ53		timen:acuity_maxn	1.10624	1.3264	0.95	-1.52773	3.74021	0.834016	93	0.406409	0.905839
acute_cd4	TRAV_TRAJ					TRAV29DV5_TRAJ33		(Intercept)	-7.47078	0.519022	0.95	-8.50002	-6.44154	-14.394	104	1.68789e-26	9.60117e-26
acute_cd4	TRAV_TRAJ					TRAV29DV5_TRAJ33		age_n	0.300669	0.370795	0.95	-0.434632	1.03597	0.810876	104	0.419289	0.997016
acute_cd4	TRAV_TRAJ					TRAV29DV5_TRAJ33		sex_n	0.0902437	0.213264	0.95	-0.332666	0.513153	0.423156	104	0.673055	0.989593
acute_cd4	TRAV_TRAJ					TRAV29DV5_TRAJ33		covid	-0.39809	0.467535	0.95	-1.32523	0.52905	-0.851466	104	0.396467	0.820697
acute_cd4	TRAV_TRAJ					TRAV29DV5_TRAJ33		timen	-0.0643353	0.222466	0.95	-0.505494	0.376824	-0.289191	104	0.773011	0.949756
acute_cd4	TRAV_TRAJ					TRAV29DV5_TRAJ33		acuity_maxn	1.59708	0.50506	0.95	0.595529	2.59863	3.16216	104	0.00205261	0.0210792
acute_cd4	TRAV_TRAJ					TRAV29DV5_TRAJ33		timen:acuity_maxn	0.312948	0.736888	0.95	-1.14833	1.77422	0.424689	104	0.671941	0.960711
acute_cd4	TRAV_TRAJ					TRAV2_TRAJ29		(Intercept)	-7.81746	0.585319	0.95	-8.9793	-6.65561	-13.3559	96	1.28505e-23	5.62458e-23
acute_cd4	TRAV_TRAJ					TRAV2_TRAJ29		age_n	0.0086456	0.378183	0.95	-0.742041	0.759332	0.0228609	96	0.981809	0.997016
acute_cd4	TRAV_TRAJ					TRAV2_TRAJ29		sex_n	0.360448	0.223485	0.95	-0.0831653	0.804062	1.61285	96	0.110059	0.979607
acute_cd4	TRAV_TRAJ					TRAV2_TRAJ29		covid	-0.370458	0.523316	0.95	-1.40923	0.668316	-0.707906	96	0.480719	0.842331
acute_cd4	TRAV_TRAJ					TRAV2_TRAJ29		timen	-0.902922	0.28423	0.95	-1.46711	-0.33873	-3.17673	96	0.00200358	0.309316
acute_cd4	TRAV_TRAJ					TRAV2_TRAJ29		acuity_maxn	2.45452	0.555755	0.95	1.35135	3.55768	4.41655	96	2.63206e-05	0.00408254
acute_cd4	TRAV_TRAJ					TRAV2_TRAJ29		timen:acuity_maxn	3.78126	1.14061	0.95	1.51717	6.04534	3.31513	96	0.00129356	0.270044
acute_cd4	TRAV_TRAJ					TRAV2_TRAJ31		(Intercept)	-8.36095	0.588358	0.95	-9.52809	-7.19381	-14.2107	101	7.83813e-26	4.17143e-25
acute_cd4	TRAV_TRAJ					TRAV2_TRAJ31		age_n	0.258232	0.395867	0.95	-0.527061	1.04352	0.65232	101	0.515677	0.997016
acute_cd4	TRAV_TRAJ					TRAV2_TRAJ31		sex_n	0.274312	0.216715	0.95	-0.155592	0.704216	1.26577	101	0.208506	0.979607
acute_cd4	TRAV_TRAJ					TRAV2_TRAJ31		covid	0.424932	0.487338	0.95	-0.541816	1.39168	0.871945	101	0.385307	0.820697
acute_cd4	TRAV_TRAJ					TRAV2_TRAJ31		timen	-0.411094	0.225121	0.95	-0.857673	0.0354845	-1.82611	101	0.0707885	0.618308
acute_cd4	TRAV_TRAJ					TRAV2_TRAJ31		acuity_maxn	1.54757	0.52175	0.95	0.512556	2.58258	2.96611	101	0.00376428	0.0297124
acute_cd4	TRAV_TRAJ					TRAV2_TRAJ31		timen:acuity_maxn	1.53582	0.728813	0.95	0.0900507	2.98159	2.10729	101	0.0375689	0.69949
acute_cd4	TRAV_TRAJ					TRAV12-2_TRAJ42		(Intercept)	-8.63879	0.582596	0.95	-9.79524	-7.48235	-14.8281	96	1.44164e-26	8.26736e-26
acute_cd4	TRAV_TRAJ					TRAV12-2_TRAJ42		age_n	0.182028	0.460803	0.95	-0.732658	1.09671	0.395023	96	0.693702	0.997016
acute_cd4	TRAV_TRAJ					TRAV12-2_TRAJ42		sex_n	0.382648	0.256616	0.95	-0.126732	0.892027	1.49113	96	0.139207	0.979607
acute_cd4	TRAV_TRAJ					TRAV12-2_TRAJ42		covid	0.770616	0.508062	0.95	-0.23788	1.77911	1.51677	96	0.13261	0.668834
acute_cd4	TRAV_TRAJ					TRAV12-2_TRAJ42		timen	-0.0226396	0.25072	0.95	-0.520315	0.475035	-0.0902982	96	0.928238	0.977576
acute_cd4	TRAV_TRAJ					TRAV12-2_TRAJ42		acuity_maxn	1.53053	0.595414	0.95	0.348646	2.71242	2.57054	96	0.0116908	0.0524778
acute_cd4	TRAV_TRAJ					TRAV12-2_TRAJ42		timen:acuity_maxn	0.469935	1.12472	0.95	-1.76262	2.70249	0.417824	96	0.677009	0.960711
acute_cd4	TRAV_TRAJ					TRAV12-3_TRAJ9		(Intercept)	-7.7719	0.535209	0.95	-8.83374	-6.71006	-14.5212	100	2.26173e-26	1.27109e-25
acute_cd4	TRAV_TRAJ					TRAV12-3_TRAJ9		age_n	0.163728	0.415651	0.95	-0.660912	0.988368	0.393907	100	0.694488	0.997016
acute_cd4	TRAV_TRAJ					TRAV12-3_TRAJ9		sex_n	0.132746	0.225567	0.95	-0.314773	0.580264	0.588497	100	0.557526	0.988156
acute_cd4	TRAV_TRAJ					TRAV12-3_TRAJ9		covid	-0.1697	0.431184	0.95	-1.02516	0.685757	-0.393568	100	0.694738	0.906003
acute_cd4	TRAV_TRAJ					TRAV12-3_TRAJ9		timen	0.0145989	0.217785	0.95	-0.417481	0.446678	0.0670334	100	0.946689	0.980429
acute_cd4	TRAV_TRAJ					TRAV12-3_TRAJ9		acuity_maxn	0.972618	0.507631	0.95	-0.0345081	1.97974	1.91599	100	0.0582219	0.128506
acute_cd4	TRAV_TRAJ					TRAV12-3_TRAJ9		timen:acuity_maxn	-0.141654	0.950739	0.95	-2.02789	1.74459	-0.148993	100	0.881859	0.970199
acute_cd4	TRAV_TRAJ					TRAV13-1_TRAJ47		(Intercept)	-9.11467	0.580352	0.95	-10.2665	-7.96283	-15.7054	97	2.15741e-28	1.53089e-27
acute_cd4	TRAV_TRAJ					TRAV13-1_TRAJ47		age_n	1.10031	0.455869	0.95	0.195533	2.00508	2.41365	97	0.0176707	0.997016
acute_cd4	TRAV_TRAJ					TRAV13-1_TRAJ47		sex_n	0.251521	0.249831	0.95	-0.244323	0.747366	1.00677	97	0.316551	0.979607
acute_cd4	TRAV_TRAJ					TRAV13-1_TRAJ47		covid	0.914552	0.464754	0.95	-0.00785557	1.83696	1.96782	97	0.0519442	0.586088
acute_cd4	TRAV_TRAJ					TRAV13-1_TRAJ47		timen	-0.201903	0.340315	0.95	-0.877334	0.473528	-0.593283	97	0.554373	0.887122
acute_cd4	TRAV_TRAJ					TRAV13-1_TRAJ47		acuity_maxn	0.900666	0.592354	0.95	-0.274993	2.07633	1.52049	97	0.131642	0.226663
acute_cd4	TRAV_TRAJ					TRAV13-1_TRAJ47		timen:acuity_maxn	1.25785	1.36987	0.95	-1.46095	3.97666	0.918231	97	0.360776	0.867588
acute_cd4	TRAV_TRAJ					TRAV13-1_TRAJ54		(Intercept)	-8.11915	0.46136	0.95	-9.03494	-7.20336	-17.5983	96	8.35833e-32	8.6349e-31
acute_cd4	TRAV_TRAJ					TRAV13-1_TRAJ54		age_n	0.248655	0.396806	0.95	-0.538998	1.03631	0.626641	96	0.532382	0.997016
acute_cd4	TRAV_TRAJ					TRAV13-1_TRAJ54		sex_n	-0.261717	0.243446	0.95	-0.744952	0.221519	-1.07505	96	0.285046	0.979607
acute_cd4	TRAV_TRAJ					TRAV13-1_TRAJ54		covid	0.54429	0.407858	0.95	-0.265302	1.35388	1.33451	96	0.185194	0.738947
acute_cd4	TRAV_TRAJ					TRAV13-1_TRAJ54		timen	0.05815	0.211107	0.95	-0.360895	0.477195	0.275452	96	0.783561	0.949756
acute_cd4	TRAV_TRAJ					TRAV13-1_TRAJ54		acuity_maxn	0.516392	0.535135	0.95	-0.545843	1.57863	0.964975	96	0.336982	0.437983
acute_cd4	TRAV_TRAJ					TRAV13-1_TRAJ54		timen:acuity_maxn	-0.245976	0.614402	0.95	-1.46555	0.973603	-0.40035	96	0.689788	0.960711
acute_cd4	TRAV_TRAJ					TRAV19_TRAJ49		(Intercept)	-8.76586	0.509735	0.95	-9.77669	-7.75504	-17.1969	104	3.54859e-32	3.83521e-31
acute_cd4	TRAV_TRAJ					TRAV19_TRAJ49		age_n	0.0455989	0.361693	0.95	-0.671652	0.762849	0.126071	104	0.899919	0.997016
acute_cd4	TRAV_TRAJ					TRAV19_TRAJ49		sex_n	0.181246	0.214177	0.95	-0.243475	0.605967	0.846244	104	0.39936	0.979607
acute_cd4	TRAV_TRAJ					TRAV19_TRAJ49		covid	0.93706	0.464184	0.95	0.0165656	1.85755	2.01873	104	0.0460894	0.586088
acute_cd4	TRAV_TRAJ					TRAV19_TRAJ49		timen	-0.568047	0.319501	0.95	-1.20163	0.065536	-1.77792	104	0.07834	0.620869
acute_cd4	TRAV_TRAJ					TRAV19_TRAJ49		acuity_maxn	0.882318	0.619274	0.95	-0.345726	2.11036	1.42476	104	0.15722	0.255665
acute_cd4	TRAV_TRAJ					TRAV19_TRAJ49		timen:acuity_maxn	1.98936	1.30064	0.95	-0.589858	4.56859	1.52952	104	0.12917	0.761852
acute_cd4	TRAV_TRAJ					TRAV21_TRAJ15		(Intercept)	-7.46799	0.566804	0.95	-8.59309	-6.3429	-13.1756	96	3.00285e-23	1.26318e-22
acute_cd4	TRAV_TRAJ					TRAV21_TRAJ15		age_n	0.0683539	0.365958	0.95	-0.658067	0.794775	0.186781	96	0.852227	0.997016
acute_cd4	TRAV_TRAJ					TRAV21_TRAJ15		sex_n	-0.0903568	0.205456	0.95	-0.498185	0.317471	-0.439786	96	0.661081	0.989593
acute_cd4	TRAV_TRAJ					TRAV21_TRAJ15		covid	-0.0734656	0.458035	0.95	-0.982658	0.835727	-0.160393	96	0.872908	0.961336
acute_cd4	TRAV_TRAJ					TRAV21_TRAJ15		timen	0.0479862	0.31214	0.95	-0.571607	0.667579	0.153733	96	0.878143	0.969174
acute_cd4	TRAV_TRAJ					TRAV21_TRAJ15		acuity_maxn	0.727238	0.53152	0.95	-0.327822	1.7823	1.36822	96	0.174436	0.272921
acute_cd4	TRAV_TRAJ					TRAV21_TRAJ15		timen:acuity_maxn	-0.328631	0.762521	0.95	-1.84222	1.18496	-0.43098	96	0.667449	0.960711
acute_cd4	TRAV_TRAJ					TRAV27_TRAJ37		(Intercept)	-8.03737	0.442182	0.95	-8.91487	-7.15988	-18.1766	98	3.71806e-33	4.50334e-32
acute_cd4	TRAV_TRAJ					TRAV27_TRAJ37		age_n	0.207821	0.34767	0.95	-0.482119	0.89776	0.597752	98	0.551384	0.997016
acute_cd4	TRAV_TRAJ					TRAV27_TRAJ37		sex_n	0.422541	0.204802	0.95	0.0161189	0.828964	2.06317	98	0.0417404	0.979607
acute_cd4	TRAV_TRAJ					TRAV27_TRAJ37		covid	0.292753	0.372771	0.95	-0.446999	1.0325	0.785343	98	0.434147	0.833816
acute_cd4	TRAV_TRAJ					TRAV27_TRAJ37		timen	0.107305	0.19773	0.95	-0.285084	0.499694	0.542685	98	0.588579	0.908437
acute_cd4	TRAV_TRAJ					TRAV27_TRAJ37		acuity_maxn	-0.37972	0.453938	0.95	-1.28054	0.521104	-0.836503	98	0.404907	0.505684
acute_cd4	TRAV_TRAJ					TRAV27_TRAJ37		timen:acuity_maxn	-0.56112	0.607947	0.95	-1.76757	0.645331	-0.922975	98	0.358287	0.867588
acute_cd4	TRAV_TRAJ					TRAV38-1_TRAJ49		(Intercept)	-8.2572	0.535963	0.95	-9.32136	-7.19303	-15.4063	94	1.8544e-27	1.1897e-26
acute_cd4	TRAV_TRAJ					TRAV38-1_TRAJ49		age_n	0.616914	0.427645	0.95	-0.232184	1.46601	1.44259	94	0.152461	0.997016
acute_cd4	TRAV_TRAJ					TRAV38-1_TRAJ49		sex_n	-0.0613193	0.242254	0.95	-0.542321	0.419682	-0.25312	94	0.800729	0.989943
acute_cd4	TRAV_TRAJ					TRAV38-1_TRAJ49		covid	0.403533	0.440661	0.95	-0.47141	1.27848	0.915745	94	0.362144	0.820697
acute_cd4	TRAV_TRAJ					TRAV38-1_TRAJ49		timen	0.150134	0.298006	0.95	-0.441564	0.741833	0.503795	94	0.615584	0.913711
acute_cd4	TRAV_TRAJ					TRAV38-1_TRAJ49		acuity_maxn	0.164778	0.619773	0.95	-1.0658	1.39535	0.265868	94	0.790923	0.841216
acute_cd4	TRAV_TRAJ					TRAV38-1_TRAJ49		timen:acuity_maxn	-0.199067	1.19138	0.95	-2.56459	2.16645	-0.167089	94	0.867659	0.970199
acute_cd4	TRAV_TRAJ					TRAV3_TRAJ8		(Intercept)	-8.26651	0.589282	0.95	-9.43548	-7.09753	-14.0281	101	1.87261e-25	9.49828e-25
acute_cd4	TRAV_TRAJ					TRAV3_TRAJ8		age_n	0.140315	0.385286	0.95	-0.623989	0.90462	0.364185	101	0.716481	0.997016
acute_cd4	TRAV_TRAJ					TRAV3_TRAJ8		sex_n	0.182713	0.216552	0.95	-0.246869	0.612294	0.843735	101	0.400811	0.979607
acute_cd4	TRAV_TRAJ					TRAV3_TRAJ8		covid	0.468342	0.521562	0.95	-0.566296	1.50298	0.897961	101	0.371342	0.820697
acute_cd4	TRAV_TRAJ					TRAV3_TRAJ8		timen	-0.27998	0.195036	0.95	-0.66688	0.106919	-1.43553	101	0.154226	0.666621
acute_cd4	TRAV_TRAJ					TRAV3_TRAJ8		acuity_maxn	1.19138	0.500787	0.95	0.197951	2.18481	2.37901	101	0.0192382	0.0686556
acute_cd4	TRAV_TRAJ					TRAV3_TRAJ8		timen:acuity_maxn	0.796192	0.756294	0.95	-0.704093	2.29648	1.05275	101	0.294966	0.860478
acute_cd4	TRAV_TRAJ					TRAV8-3_TRAJ20		(Intercept)	-8.67867	0.58603	0.95	-9.84119	-7.51614	-14.8092	101	4.63128e-27	2.79268e-26
acute_cd4	TRAV_TRAJ					TRAV8-3_TRAJ20		age_n	0.556714	0.427242	0.95	-0.290819	1.40425	1.30304	101	0.195523	0.997016
acute_cd4	TRAV_TRAJ					TRAV8-3_TRAJ20		sex_n	0.00972553	0.223126	0.95	-0.432896	0.452347	0.0435876	101	0.965319	0.99764
acute_cd4	TRAV_TRAJ					TRAV8-3_TRAJ20		covid	0.832884	0.498733	0.95	-0.156468	1.82224	1.67	101	0.0980157	0.641225
acute_cd4	TRAV_TRAJ					TRAV8-3_TRAJ20		timen	0.195708	0.280557	0.95	-0.360841	0.752257	0.697569	101	0.487049	0.859113
acute_cd4	TRAV_TRAJ					TRAV8-3_TRAJ20		acuity_maxn	0.490685	0.55117	0.95	-0.602688	1.58406	0.890261	101	0.375442	0.478237
acute_cd4	TRAV_TRAJ					TRAV8-3_TRAJ20		timen:acuity_maxn	-0.669413	1.12795	0.95	-2.90696	1.56813	-0.593479	101	0.554187	0.949553
acute_cd4	TRAV_TRAJ					TRAV8-3_TRAJ45		(Intercept)	-8.52004	0.580612	0.95	-9.6721	-7.36798	-14.6742	99	1.40067e-26	8.06533e-26
acute_cd4	TRAV_TRAJ					TRAV8-3_TRAJ45		age_n	0.17936	0.421693	0.95	-0.65737	1.01609	0.425334	99	0.671516	0.997016
acute_cd4	TRAV_TRAJ					TRAV8-3_TRAJ45		sex_n	0.128553	0.237232	0.95	-0.342167	0.599272	0.541886	99	0.589115	0.988156
acute_cd4	TRAV_TRAJ					TRAV8-3_TRAJ45		covid	0.750326	0.473337	0.95	-0.188877	1.68953	1.58518	99	0.116114	0.641225
acute_cd4	TRAV_TRAJ					TRAV8-3_TRAJ45		timen	-0.353089	0.285783	0.95	-0.920144	0.213966	-1.23551	99	0.219563	0.707433
acute_cd4	TRAV_TRAJ					TRAV8-3_TRAJ45		acuity_maxn	1.11464	0.58134	0.95	-0.038868	2.26814	1.91736	99	0.0580751	0.128497
acute_cd4	TRAV_TRAJ					TRAV8-3_TRAJ45		timen:acuity_maxn	1.21542	1.17413	0.95	-1.1143	3.54515	1.03517	99	0.303112	0.861751
acute_cd4	TRAV_TRAJ					TRAV8-4_TRAJ22		(Intercept)	-8.61818	0.553912	0.95	-9.71768	-7.51867	-15.5587	96	5.45637e-28	3.72145e-27
acute_cd4	TRAV_TRAJ					TRAV8-4_TRAJ22		age_n	0.288861	0.380952	0.95	-0.467323	1.04504	0.758261	96	0.450152	0.997016
acute_cd4	TRAV_TRAJ					TRAV8-4_TRAJ22		sex_n	0.0328751	0.216989	0.95	-0.397845	0.463595	0.151506	96	0.879895	0.995006
acute_cd4	TRAV_TRAJ					TRAV8-4_TRAJ22		covid	0.738334	0.465701	0.95	-0.186075	1.66274	1.58542	96	0.116158	0.641225
acute_cd4	TRAV_TRAJ					TRAV8-4_TRAJ22		timen	-0.535802	0.297844	0.95	-1.12702	0.0554148	-1.79893	96	0.0751718	0.620869
acute_cd4	TRAV_TRAJ					TRAV8-4_TRAJ22		acuity_maxn	1.36446	0.547095	0.95	0.27849	2.45044	2.49402	96	0.0143402	0.0575404
acute_cd4	TRAV_TRAJ					TRAV8-4_TRAJ22		timen:acuity_maxn	1.8665	1.16129	0.95	-0.438637	4.17164	1.60727	96	0.11128	0.761852
acute_cd4	TRAV_TRAJ					TRAV8-4_TRAJ3		(Intercept)	-7.47306	0.574339	0.95	-8.61282	-6.3333	-13.0116	98	4.45589e-23	1.83593e-22
acute_cd4	TRAV_TRAJ					TRAV8-4_TRAJ3		age_n	-0.161969	0.397412	0.95	-0.95062	0.626682	-0.407559	98	0.684486	0.997016
acute_cd4	TRAV_TRAJ					TRAV8-4_TRAJ3		sex_n	0.251403	0.238785	0.95	-0.222459	0.725265	1.05284	98	0.295003	0.979607
acute_cd4	TRAV_TRAJ					TRAV8-4_TRAJ3		covid	-0.127775	0.503334	0.95	-1.12663	0.871076	-0.253857	98	0.800138	0.940364
acute_cd4	TRAV_TRAJ					TRAV8-4_TRAJ3		timen	0.280827	0.21725	0.95	-0.150298	0.711952	1.29265	98	0.199172	0.698547
acute_cd4	TRAV_TRAJ					TRAV8-4_TRAJ3		acuity_maxn	0.656792	0.532643	0.95	-0.40022	1.7138	1.23308	98	0.220495	0.322032
acute_cd4	TRAV_TRAJ					TRAV8-4_TRAJ3		timen:acuity_maxn	-0.718726	0.71415	0.95	-2.13593	0.698482	-1.00641	98	0.316698	0.861751
acute_cd4	TRAV_TRAJ					TRAV8-4_TRAJ8		(Intercept)	-8.32043	0.452865	0.95	-9.21902	-7.42185	-18.3729	99	1.14619e-33	1.48483e-32
acute_cd4	TRAV_TRAJ					TRAV8-4_TRAJ8		age_n	0.400219	0.439166	0.95	-0.471181	1.27162	0.911317	99	0.364342	0.997016
acute_cd4	TRAV_TRAJ					TRAV8-4_TRAJ8		sex_n	0.0590401	0.225969	0.95	-0.389332	0.507412	0.261275	99	0.794424	0.989593
acute_cd4	TRAV_TRAJ					TRAV8-4_TRAJ8		covid	0.314429	0.362933	0.95	-0.405709	1.03457	0.866356	99	0.38839	0.820697
acute_cd4	TRAV_TRAJ					TRAV8-4_TRAJ8		timen	-0.558274	0.278467	0.95	-1.11081	-0.00573519	-2.00481	99	0.0477136	0.568115
acute_cd4	TRAV_TRAJ					TRAV8-4_TRAJ8		acuity_maxn	1.83119	0.578081	0.95	0.684151	2.97823	3.1677	99	0.00204354	0.0210792
acute_cd4	TRAV_TRAJ					TRAV8-4_TRAJ8		timen:acuity_maxn	1.95189	0.866213	0.95	0.233139	3.67065	2.25336	99	0.026442	0.641697
acute_cd4	TRAV_TRAJ					TRAV21_TRAJ45		(Intercept)	-8.34518	0.588852	0.95	-9.51404	-7.17631	-14.1719	96	2.88455e-25	1.45261e-24
acute_cd4	TRAV_TRAJ					TRAV21_TRAJ45		age_n	1.07263	0.508012	0.95	0.06423	2.08102	2.11142	96	0.0373338	0.997016
acute_cd4	TRAV_TRAJ					TRAV21_TRAJ45		sex_n	-0.26298	0.273786	0.95	-0.80644	0.28048	-0.960532	96	0.339201	0.979607
acute_cd4	TRAV_TRAJ					TRAV21_TRAJ45		covid	0.421253	0.500211	0.95	-0.571658	1.41417	0.842151	96	0.401797	0.824546
acute_cd4	TRAV_TRAJ					TRAV21_TRAJ45		timen	-0.0449317	0.296687	0.95	-0.633851	0.543987	-0.151445	96	0.879943	0.969174
acute_cd4	TRAV_TRAJ					TRAV21_TRAJ45		acuity_maxn	0.694386	0.655023	0.95	-0.605824	1.9946	1.06009	96	0.291762	0.391949
acute_cd4	TRAV_TRAJ					TRAV21_TRAJ45		timen:acuity_maxn	0.0682709	0.957262	0.95	-1.83188	1.96842	0.0713189	96	0.943292	0.986105
acute_cd4	TRAV_TRAJ					TRAV35_TRAJ53		(Intercept)	-7.84811	0.529377	0.95	-8.89838	-6.79784	-14.8252	100	5.4628e-27	3.2385e-26
acute_cd4	TRAV_TRAJ					TRAV35_TRAJ53		age_n	0.0334551	0.445591	0.95	-0.850585	0.917495	0.0750802	100	0.940301	0.997016
acute_cd4	TRAV_TRAJ					TRAV35_TRAJ53		sex_n	-0.177245	0.261495	0.95	-0.696043	0.341553	-0.677815	100	0.499455	0.983043
acute_cd4	TRAV_TRAJ					TRAV35_TRAJ53		covid	0.396594	0.459665	0.95	-0.515368	1.30856	0.86279	100	0.390317	0.820697
acute_cd4	TRAV_TRAJ					TRAV35_TRAJ53		timen	-0.263967	0.233277	0.95	-0.726782	0.198847	-1.13156	100	0.260524	0.732073
acute_cd4	TRAV_TRAJ					TRAV35_TRAJ53		acuity_maxn	1.50345	0.555467	0.95	0.401424	2.60549	2.70665	100	0.00799327	0.0436876
acute_cd4	TRAV_TRAJ					TRAV35_TRAJ53		timen:acuity_maxn	-0.0243959	0.698562	0.95	-1.41032	1.36153	-0.0349231	100	0.972211	0.990751
acute_cd4	TRAV_TRAJ					TRAV14DV4_TRAJ54		(Intercept)	-8.79333	0.448715	0.95	-9.68379	-7.90287	-19.5967	98	1.12965e-35	1.84553e-34
acute_cd4	TRAV_TRAJ					TRAV14DV4_TRAJ54		age_n	0.603421	0.350793	0.95	-0.092715	1.29956	1.72017	98	0.0885586	0.997016
acute_cd4	TRAV_TRAJ					TRAV14DV4_TRAJ54		sex_n	-0.388436	0.197102	0.95	-0.779578	0.00270715	-1.97073	98	0.0515756	0.979607
acute_cd4	TRAV_TRAJ					TRAV14DV4_TRAJ54		covid	1.02569	0.379233	0.95	0.273112	1.77826	2.70464	98	0.0080639	0.444786
acute_cd4	TRAV_TRAJ					TRAV14DV4_TRAJ54		timen	-0.318103	0.223848	0.95	-0.762322	0.126115	-1.42107	98	0.158471	0.666621
acute_cd4	TRAV_TRAJ					TRAV14DV4_TRAJ54		acuity_maxn	0.925318	0.471556	0.95	-0.0104694	1.86111	1.96227	98	0.0525677	0.123508
acute_cd4	TRAV_TRAJ					TRAV14DV4_TRAJ54		timen:acuity_maxn	1.53331	0.724445	0.95	0.0956758	2.97095	2.11654	98	0.0368324	0.69949
acute_cd4	TRAV_TRAJ					TRAV16_TRAJ52		(Intercept)	-7.90663	0.522959	0.95	-8.94442	-6.86883	-15.119	98	2.31826e-27	1.46061e-26
acute_cd4	TRAV_TRAJ					TRAV16_TRAJ52		age_n	0.158247	0.396668	0.95	-0.628928	0.945421	0.39894	98	0.690805	0.997016
acute_cd4	TRAV_TRAJ					TRAV16_TRAJ52		sex_n	0.0932898	0.22936	0.95	-0.361868	0.548447	0.40674	98	0.685086	0.989593
acute_cd4	TRAV_TRAJ					TRAV16_TRAJ52		covid	0.225868	0.428985	0.95	-0.625438	1.07717	0.526519	98	0.599718	0.87376
acute_cd4	TRAV_TRAJ					TRAV16_TRAJ52		timen	0.0127916	0.250707	0.95	-0.484729	0.510312	0.0510219	98	0.959412	0.985361
acute_cd4	TRAV_TRAJ					TRAV16_TRAJ52		acuity_maxn	0.567326	0.492898	0.95	-0.410814	1.54547	1.151	98	0.252532	0.353395
acute_cd4	TRAV_TRAJ					TRAV16_TRAJ52		timen:acuity_maxn	-0.497943	0.756516	0.95	-1.99922	1.00334	-0.658206	98	0.511949	0.94558
acute_cd4	TRAV_TRAJ					TRAV21_TRAJ34		(Intercept)	-8.12142	0.450881	0.95	-9.01543	-7.2274	-18.0123	105	6.83451e-34	9.05894e-33
acute_cd4	TRAV_TRAJ					TRAV21_TRAJ34		age_n	0.170551	0.352558	0.95	-0.528506	0.869609	0.483754	105	0.629568	0.997016
acute_cd4	TRAV_TRAJ					TRAV21_TRAJ34		sex_n	0.351328	0.205463	0.95	-0.0560676	0.758724	1.70993	105	0.0902321	0.979607
acute_cd4	TRAV_TRAJ					TRAV21_TRAJ34		covid	0.201052	0.401856	0.95	-0.595755	0.997858	0.500307	105	0.617906	0.883038
acute_cd4	TRAV_TRAJ					TRAV21_TRAJ34		timen	-0.110594	0.17925	0.95	-0.466015	0.244826	-0.616983	105	0.538582	0.87887
acute_cd4	TRAV_TRAJ					TRAV21_TRAJ34		acuity_maxn	1.07579	0.523269	0.95	0.0382392	2.11333	2.05589	105	0.0422735	0.108189
acute_cd4	TRAV_TRAJ					TRAV21_TRAJ34		timen:acuity_maxn	-0.295166	0.579342	0.95	-1.44389	0.853562	-0.509485	105	0.611482	0.957783
acute_cd4	TRAV_TRAJ					TRAV29DV5_TRAJ34		(Intercept)	-7.62325	0.505753	0.95	-8.62629	-6.62021	-15.0731	103	8.28003e-28	5.5234e-27
acute_cd4	TRAV_TRAJ					TRAV29DV5_TRAJ34		age_n	-0.461337	0.403302	0.95	-1.26119	0.338518	-1.1439	103	0.255317	0.997016
acute_cd4	TRAV_TRAJ					TRAV29DV5_TRAJ34		sex_n	0.474312	0.237175	0.95	0.00393076	0.944692	1.99984	103	0.0481507	0.979607
acute_cd4	TRAV_TRAJ					TRAV29DV5_TRAJ34		covid	0.0994114	0.444138	0.95	-0.781431	0.980254	0.22383	103	0.823333	0.947574
acute_cd4	TRAV_TRAJ					TRAV29DV5_TRAJ34		timen	-0.037327	0.298019	0.95	-0.628378	0.553724	-0.12525	103	0.90057	0.970322
acute_cd4	TRAV_TRAJ					TRAV29DV5_TRAJ34		acuity_maxn	1.97801	0.553061	0.95	0.881141	3.07487	3.57647	103	0.000532214	0.0117502
acute_cd4	TRAV_TRAJ					TRAV29DV5_TRAJ34		timen:acuity_maxn	-0.830759	1.19513	0.95	-3.20101	1.5395	-0.695121	103	0.488545	0.94558
acute_cd4	TRAV_TRAJ					TRAV3_TRAJ13		(Intercept)	-8.0548	0.471409	0.95	-8.98973	-7.11987	-17.0866	103	7.90065e-32	8.22253e-31
acute_cd4	TRAV_TRAJ					TRAV3_TRAJ13		age_n	-0.0574444	0.376817	0.95	-0.804772	0.689883	-0.152447	103	0.879133	0.997016
acute_cd4	TRAV_TRAJ					TRAV3_TRAJ13		sex_n	0.271311	0.209417	0.95	-0.144018	0.68664	1.29555	103	0.198025	0.979607
acute_cd4	TRAV_TRAJ					TRAV3_TRAJ13		covid	0.193893	0.428479	0.95	-0.655894	1.04368	0.452514	103	0.65185	0.892701
acute_cd4	TRAV_TRAJ					TRAV3_TRAJ13		timen	-0.305665	0.265588	0.95	-0.832396	0.221066	-1.1509	103	0.252438	0.731671
acute_cd4	TRAV_TRAJ					TRAV3_TRAJ13		acuity_maxn	1.92883	0.5149	0.95	0.907648	2.95001	3.74603	103	0.00029646	0.00982965
acute_cd4	TRAV_TRAJ					TRAV3_TRAJ13		timen:acuity_maxn	1.8809	1.02703	0.95	-0.155961	3.91777	1.83141	103	0.0699301	0.73181
acute_cd4	TRAV_TRAJ					TRAV9-2_TRAJ34		(Intercept)	-8.70422	0.590609	0.95	-9.87597	-7.53247	-14.7377	100	8.2126e-27	4.80779e-26
acute_cd4	TRAV_TRAJ					TRAV9-2_TRAJ34		age_n	0.170731	0.399194	0.95	-0.621258	0.96272	0.427691	100	0.669796	0.997016
acute_cd4	TRAV_TRAJ					TRAV9-2_TRAJ34		sex_n	0.247533	0.22985	0.95	-0.208482	0.703548	1.07693	100	0.284101	0.979607
acute_cd4	TRAV_TRAJ					TRAV9-2_TRAJ34		covid	0.824598	0.519059	0.95	-0.2052	1.8544	1.58864	100	0.115299	0.641225
acute_cd4	TRAV_TRAJ					TRAV9-2_TRAJ34		timen	-0.55697	0.260267	0.95	-1.07333	-0.0406081	-2.14	100	0.0347877	0.536327
acute_cd4	TRAV_TRAJ					TRAV9-2_TRAJ34		acuity_maxn	1.89886	0.511988	0.95	0.883091	2.91463	3.7088	100	0.000342152	0.0105689
acute_cd4	TRAV_TRAJ					TRAV9-2_TRAJ34		timen:acuity_maxn	3.03368	1.00331	0.95	1.04313	5.02422	3.02366	100	0.00317318	0.363055
acute_cd4	TRAV_TRAJ					TRAV21_TRAJ58		(Intercept)	-8.24348	0.524147	0.95	-9.28337	-7.20358	-15.7274	100	8.59839e-29	6.53013e-28
acute_cd4	TRAV_TRAJ					TRAV21_TRAJ58		age_n	0.177322	0.398848	0.95	-0.613982	0.968626	0.444585	100	0.65758	0.997016
acute_cd4	TRAV_TRAJ					TRAV21_TRAJ58		sex_n	0.313437	0.240362	0.95	-0.163435	0.790309	1.30402	100	0.19522	0.979607
acute_cd4	TRAV_TRAJ					TRAV21_TRAJ58		covid	0.207334	0.449341	0.95	-0.684145	1.09881	0.461419	100	0.6455	0.892107
acute_cd4	TRAV_TRAJ					TRAV21_TRAJ58		timen	-0.983009	0.329401	0.95	-1.63653	-0.329486	-2.98423	100	0.00357321	0.358597
acute_cd4	TRAV_TRAJ					TRAV21_TRAJ58		acuity_maxn	2.07851	0.612008	0.95	0.864305	3.29272	3.39622	100	0.000981446	0.0146695
acute_cd4	TRAV_TRAJ					TRAV21_TRAJ58		timen:acuity_maxn	3.8267	1.3379	0.95	1.17235	6.48105	2.86023	100	0.00515418	0.402312
acute_cd4	TRAV_TRAJ					TRAV29DV5_TRAJ58		(Intercept)	-8.08642	0.522465	0.95	-9.12311	-7.04974	-15.4774	99	3.49884e-28	2.40974e-27
acute_cd4	TRAV_TRAJ					TRAV29DV5_TRAJ58		age_n	0.334478	0.384123	0.95	-0.427704	1.09666	0.87076	99	0.385992	0.997016
acute_cd4	TRAV_TRAJ					TRAV29DV5_TRAJ58		sex_n	0.0773317	0.232517	0.95	-0.384032	0.538695	0.332586	99	0.74015	0.989593
acute_cd4	TRAV_TRAJ					TRAV29DV5_TRAJ58		covid	0.229356	0.469302	0.95	-0.701841	1.16055	0.488717	99	0.626123	0.886256
acute_cd4	TRAV_TRAJ					TRAV29DV5_TRAJ58		timen	-0.367645	0.252125	0.95	-0.867916	0.132627	-1.45818	99	0.147956	0.665359
acute_cd4	TRAV_TRAJ					TRAV29DV5_TRAJ58		acuity_maxn	1.46183	0.528968	0.95	0.41224	2.51141	2.76355	99	0.00681875	0.0400851
acute_cd4	TRAV_TRAJ					TRAV29DV5_TRAJ58		timen:acuity_maxn	0.618071	0.773539	0.95	-0.916798	2.15294	0.799017	99	0.426193	0.925455
acute_cd4	TRAV_TRAJ					TRAV35_TRAJ49		(Intercept)	-7.90512	0.492087	0.95	-8.88217	-6.92807	-16.0645	94	1.06084e-28	7.97048e-28
acute_cd4	TRAV_TRAJ					TRAV35_TRAJ49		age_n	-0.195474	0.33903	0.95	-0.868626	0.477678	-0.576568	94	0.56561	0.997016
acute_cd4	TRAV_TRAJ					TRAV35_TRAJ49		sex_n	-0.0338218	0.214092	0.95	-0.458907	0.391263	-0.157978	94	0.874813	0.995006
acute_cd4	TRAV_TRAJ					TRAV35_TRAJ49		covid	0.409582	0.459691	0.95	-0.503145	1.32231	0.890995	94	0.375207	0.820697
acute_cd4	TRAV_TRAJ					TRAV35_TRAJ49		timen	-0.0877332	0.182942	0.95	-0.450969	0.275503	-0.479568	94	0.632649	0.922005
acute_cd4	TRAV_TRAJ					TRAV35_TRAJ49		acuity_maxn	0.795339	0.499205	0.95	-0.195844	1.78652	1.59321	94	0.11447	0.206989
acute_cd4	TRAV_TRAJ					TRAV35_TRAJ49		timen:acuity_maxn	-0.31185	0.579465	0.95	-1.46239	0.838691	-0.538169	94	0.591732	0.956904
acute_cd4	TRAV_TRAJ					TRAV38-2DV8_TRAJ44		(Intercept)	-6.69476	0.590343	0.95	-7.8648	-5.52471	-11.3404	109	3.69678e-20	1.12424e-19
acute_cd4	TRAV_TRAJ					TRAV38-2DV8_TRAJ44		age_n	-0.128111	0.407578	0.95	-0.935916	0.679695	-0.314322	109	0.753878	0.997016
acute_cd4	TRAV_TRAJ					TRAV38-2DV8_TRAJ44		sex_n	0.318172	0.233138	0.95	-0.1439	0.780243	1.36474	109	0.175147	0.979607
acute_cd4	TRAV_TRAJ					TRAV38-2DV8_TRAJ44		covid	-0.958063	0.485185	0.95	-1.91968	0.00355823	-1.97463	109	0.0508388	0.586088
acute_cd4	TRAV_TRAJ					TRAV38-2DV8_TRAJ44		timen	0.0201876	0.30261	0.95	-0.579576	0.619951	0.0667114	109	0.946934	0.980429
acute_cd4	TRAV_TRAJ					TRAV38-2DV8_TRAJ44		acuity_maxn	0.669998	0.599798	0.95	-0.518781	1.85878	1.11704	109	0.266433	0.367569
acute_cd4	TRAV_TRAJ					TRAV38-2DV8_TRAJ44		timen:acuity_maxn	0.419465	1.18575	0.95	-1.93065	2.76958	0.353755	109	0.724206	0.960711
acute_cd4	TRAV_TRAJ					TRAV9-2_TRAJ32		(Intercept)	-8.02421	0.511028	0.95	-9.03859	-7.00982	-15.7021	96	2.89263e-28	2.01196e-27
acute_cd4	TRAV_TRAJ					TRAV9-2_TRAJ32		age_n	0.430308	0.430231	0.95	-0.423693	1.28431	1.00018	96	0.319738	0.997016
acute_cd4	TRAV_TRAJ					TRAV9-2_TRAJ32		sex_n	-0.144164	0.204173	0.95	-0.549444	0.261115	-0.70609	96	0.481843	0.982999
acute_cd4	TRAV_TRAJ					TRAV9-2_TRAJ32		covid	0.0694716	0.43198	0.95	-0.788002	0.926945	0.160821	96	0.872572	0.961336
acute_cd4	TRAV_TRAJ					TRAV9-2_TRAJ32		timen	-0.669434	0.238721	0.95	-1.14329	-0.195577	-2.80425	96	0.00610403	0.432521
acute_cd4	TRAV_TRAJ					TRAV9-2_TRAJ32		acuity_maxn	1.29846	0.48716	0.95	0.331451	2.26546	2.66536	96	0.00902348	0.0459997
acute_cd4	TRAV_TRAJ					TRAV9-2_TRAJ32		timen:acuity_maxn	1.97014	0.837159	0.95	0.308389	3.63188	2.35336	96	0.020644	0.612708
acute_cd4	TRAV_TRAJ					TRAV9-2_TRAJ5		(Intercept)	-7.96364	0.583286	0.95	-9.12019	-6.8071	-13.6531	105	5.14407e-25	2.52707e-24
acute_cd4	TRAV_TRAJ					TRAV9-2_TRAJ5		age_n	0.0175784	0.381791	0.95	-0.739442	0.774599	0.046042	105	0.963364	0.997016
acute_cd4	TRAV_TRAJ					TRAV9-2_TRAJ5		sex_n	0.11514	0.215874	0.95	-0.312898	0.543178	0.533368	105	0.594906	0.988156
acute_cd4	TRAV_TRAJ					TRAV9-2_TRAJ5		covid	0.264669	0.51774	0.95	-0.761914	1.29125	0.511201	105	0.610284	0.880863
acute_cd4	TRAV_TRAJ					TRAV9-2_TRAJ5		timen	-0.220147	0.186705	0.95	-0.590349	0.150056	-1.17911	105	0.241019	0.727275
acute_cd4	TRAV_TRAJ					TRAV9-2_TRAJ5		acuity_maxn	1.85061	0.520179	0.95	0.819189	2.88203	3.55764	105	0.000563164	0.0118096
acute_cd4	TRAV_TRAJ					TRAV9-2_TRAJ5		timen:acuity_maxn	0.530833	0.681259	0.95	-0.819977	1.88164	0.779195	105	0.437618	0.934756
acute_cd4	TRAV_TRAJ					TRAV12-1_TRAJ20		(Intercept)	-8.30253	0.657109	0.95	-9.60638	-6.99868	-12.6349	99	2.29375e-22	8.78126e-22
acute_cd4	TRAV_TRAJ					TRAV12-1_TRAJ20		age_n	0.128928	0.406931	0.95	-0.678512	0.936368	0.31683	99	0.75204	0.997016
acute_cd4	TRAV_TRAJ					TRAV12-1_TRAJ20		sex_n	0.123174	0.230399	0.95	-0.333986	0.580335	0.534614	99	0.594115	0.988156
acute_cd4	TRAV_TRAJ					TRAV12-1_TRAJ20		covid	0.616516	0.59368	0.95	-0.561473	1.79451	1.03847	99	0.301583	0.799617
acute_cd4	TRAV_TRAJ					TRAV12-1_TRAJ20		timen	0.0478189	0.191603	0.95	-0.332363	0.428	0.249573	99	0.803435	0.954301
acute_cd4	TRAV_TRAJ					TRAV12-1_TRAJ20		acuity_maxn	0.7086	0.504656	0.95	-0.292747	1.70995	1.40412	99	0.163411	0.261793
acute_cd4	TRAV_TRAJ					TRAV12-1_TRAJ20		timen:acuity_maxn	-0.412475	0.597866	0.95	-1.59877	0.773821	-0.689912	99	0.491863	0.94558
acute_cd4	TRAV_TRAJ					TRAV12-2_TRAJ13		(Intercept)	-8.65103	0.729693	0.95	-10.0985	-7.20351	-11.8557	101	7.74429e-21	2.5304e-20
acute_cd4	TRAV_TRAJ					TRAV12-2_TRAJ13		age_n	0.192945	0.426935	0.95	-0.65398	1.03987	0.451929	101	0.652289	0.997016
acute_cd4	TRAV_TRAJ					TRAV12-2_TRAJ13		sex_n	0.0760295	0.229339	0.95	-0.378918	0.530977	0.331515	101	0.740942	0.989593
acute_cd4	TRAV_TRAJ					TRAV12-2_TRAJ13		covid	0.843013	0.683753	0.95	-0.513369	2.1994	1.23292	101	0.220467	0.748693
acute_cd4	TRAV_TRAJ					TRAV12-2_TRAJ13		timen	-0.0937015	0.28234	0.95	-0.653788	0.466385	-0.331875	101	0.740671	0.949756
acute_cd4	TRAV_TRAJ					TRAV12-2_TRAJ13		acuity_maxn	1.50438	0.605085	0.95	0.304052	2.7047	2.48623	101	0.0145507	0.0576362
acute_cd4	TRAV_TRAJ					TRAV12-2_TRAJ13		timen:acuity_maxn	-0.140508	0.817779	0.95	-1.76276	1.48175	-0.171817	101	0.863925	0.970199
acute_cd4	TRAV_TRAJ					TRAV21_TRAJ39		(Intercept)	-8.77861	0.592432	0.95	-9.95304	-7.60419	-14.8179	107	1.10848e-27	7.24376e-27
acute_cd4	TRAV_TRAJ					TRAV21_TRAJ39		age_n	0.475414	0.423412	0.95	-0.36395	1.31478	1.12282	107	0.264028	0.997016
acute_cd4	TRAV_TRAJ					TRAV21_TRAJ39		sex_n	0.255151	0.264532	0.95	-0.269253	0.779554	0.964537	107	0.336952	0.979607
acute_cd4	TRAV_TRAJ					TRAV21_TRAJ39		covid	0.947702	0.511888	0.95	-0.0670574	1.96246	1.85138	107	0.066872	0.619005
acute_cd4	TRAV_TRAJ					TRAV21_TRAJ39		timen	-0.294055	0.331539	0.95	-0.951292	0.363182	-0.88694	107	0.377101	0.803675
acute_cd4	TRAV_TRAJ					TRAV21_TRAJ39		acuity_maxn	0.608262	0.638324	0.95	-0.65714	1.87366	0.952905	107	0.342786	0.443475
acute_cd4	TRAV_TRAJ					TRAV21_TRAJ39		timen:acuity_maxn	1.36614	1.23939	0.95	-1.09081	3.82309	1.10227	107	0.272819	0.852281
acute_cd4	TRAV_TRAJ					TRAV23DV6_TRAJ37		(Intercept)	-7.88105	0.453497	0.95	-8.78067	-6.98144	-17.3784	101	4.07189e-32	4.33409e-31
acute_cd4	TRAV_TRAJ					TRAV23DV6_TRAJ37		age_n	-0.287192	0.335823	0.95	-0.953374	0.37899	-0.855189	101	0.394471	0.997016
acute_cd4	TRAV_TRAJ					TRAV23DV6_TRAJ37		sex_n	0.041641	0.186818	0.95	-0.328956	0.412237	0.222896	101	0.824067	0.990763
acute_cd4	TRAV_TRAJ					TRAV23DV6_TRAJ37		covid	0.246012	0.401335	0.95	-0.550129	1.04215	0.612984	101	0.541265	0.842331
acute_cd4	TRAV_TRAJ					TRAV23DV6_TRAJ37		timen	0.00861936	0.224812	0.95	-0.437347	0.454586	0.0383404	101	0.969492	0.987223
acute_cd4	TRAV_TRAJ					TRAV23DV6_TRAJ37		acuity_maxn	0.564595	0.468988	0.95	-0.36575	1.49494	1.20386	101	0.231458	0.333337
acute_cd4	TRAV_TRAJ					TRAV23DV6_TRAJ37		timen:acuity_maxn	0.355669	0.584507	0.95	-0.803836	1.51517	0.608494	101	0.544226	0.94558
acute_cd4	TRAV_TRAJ					TRAV3_TRAJ37		(Intercept)	-8.61699	0.51989	0.95	-9.64869	-7.58529	-16.5746	98	3.48598e-30	3.11962e-29
acute_cd4	TRAV_TRAJ					TRAV3_TRAJ37		age_n	0.410562	0.412344	0.95	-0.407721	1.22885	0.995679	98	0.321858	0.997016
acute_cd4	TRAV_TRAJ					TRAV3_TRAJ37		sex_n	0.165733	0.23986	0.95	-0.310261	0.641728	0.690959	98	0.491225	0.982999
acute_cd4	TRAV_TRAJ					TRAV3_TRAJ37		covid	0.644395	0.416681	0.95	-0.182496	1.47129	1.54649	98	0.125209	0.654411
acute_cd4	TRAV_TRAJ					TRAV3_TRAJ37		timen	-0.168917	0.278944	0.95	-0.722472	0.384638	-0.605559	98	0.546207	0.880193
acute_cd4	TRAV_TRAJ					TRAV3_TRAJ37		acuity_maxn	1.33241	0.531835	0.95	0.277	2.38782	2.50531	98	0.0138831	0.0568679
acute_cd4	TRAV_TRAJ					TRAV3_TRAJ37		timen:acuity_maxn	1.41297	0.821565	0.95	-0.217403	3.04334	1.71985	98	0.0886168	0.745548
acute_cd4	TRAV_TRAJ					TRAV8-1_TRAJ37		(Intercept)	-7.88419	0.510934	0.95	-8.89739	-6.87099	-15.4309	104	1.19724e-28	8.76104e-28
acute_cd4	TRAV_TRAJ					TRAV8-1_TRAJ37		age_n	0.319361	0.388545	0.95	-0.451138	1.08986	0.821941	104	0.412991	0.997016
acute_cd4	TRAV_TRAJ					TRAV8-1_TRAJ37		sex_n	0.0341805	0.231228	0.95	-0.424352	0.492713	0.147822	104	0.882769	0.995006
acute_cd4	TRAV_TRAJ					TRAV8-1_TRAJ37		covid	0.0648638	0.415508	0.95	-0.759105	0.888832	0.156107	104	0.876251	0.961336
acute_cd4	TRAV_TRAJ					TRAV8-1_TRAJ37		timen	0.0724811	0.253832	0.95	-0.430878	0.57584	0.285547	104	0.775793	0.949756
acute_cd4	TRAV_TRAJ					TRAV8-1_TRAJ37		acuity_maxn	0.420704	0.509719	0.95	-0.590087	1.4315	0.825366	104	0.411053	0.510945
acute_cd4	TRAV_TRAJ					TRAV8-1_TRAJ37		timen:acuity_maxn	-0.466029	0.806374	0.95	-2.0651	1.13304	-0.577932	104	0.56456	0.95567
acute_cd4	TRAV_TRAJ					TRAV8-6_TRAJ52		(Intercept)	-7.36559	0.509626	0.95	-8.37643	-6.35475	-14.4529	102	1.98042e-26	1.11747e-25
acute_cd4	TRAV_TRAJ					TRAV8-6_TRAJ52		age_n	-0.0323003	0.448297	0.95	-0.921496	0.856895	-0.0720511	102	0.942702	0.997016
acute_cd4	TRAV_TRAJ					TRAV8-6_TRAJ52		sex_n	0.00542986	0.23212	0.95	-0.454979	0.465838	0.0233925	102	0.981383	0.998394
acute_cd4	TRAV_TRAJ					TRAV8-6_TRAJ52		covid	-0.3076	0.401241	0.95	-1.10346	0.488259	-0.766622	102	0.445077	0.840359
acute_cd4	TRAV_TRAJ					TRAV8-6_TRAJ52		timen	-0.112445	0.278113	0.95	-0.664081	0.439191	-0.404313	102	0.686829	0.939559
acute_cd4	TRAV_TRAJ					TRAV8-6_TRAJ52		acuity_maxn	0.929046	0.559511	0.95	-0.180741	2.03883	1.66046	102	0.0998929	0.188011
acute_cd4	TRAV_TRAJ					TRAV8-6_TRAJ52		timen:acuity_maxn	-0.0796579	0.892047	0.95	-1.84903	1.68971	-0.0892979	102	0.92902	0.98096
acute_cd4	TRAV_TRAJ					TRAV12-1_TRAJ23		(Intercept)	-8.11804	0.427895	0.95	-8.9662	-7.26988	-18.972	108	3.58721e-36	6.14637e-35
acute_cd4	TRAV_TRAJ					TRAV12-1_TRAJ23		age_n	0.485704	0.376568	0.95	-0.260719	1.23213	1.28982	108	0.199869	0.997016
acute_cd4	TRAV_TRAJ					TRAV12-1_TRAJ23		sex_n	0.0111634	0.222177	0.95	-0.429231	0.451557	0.0502455	108	0.96002	0.99764
acute_cd4	TRAV_TRAJ					TRAV12-1_TRAJ23		covid	0.26526	0.345479	0.95	-0.419539	0.95006	0.767804	108	0.444279	0.840359
acute_cd4	TRAV_TRAJ					TRAV12-1_TRAJ23		timen	-0.152929	0.261265	0.95	-0.670802	0.364945	-0.585339	108	0.559541	0.890322
acute_cd4	TRAV_TRAJ					TRAV12-1_TRAJ23		acuity_maxn	1.31698	0.541043	0.95	0.244535	2.38942	2.43414	108	0.0165667	0.062739
acute_cd4	TRAV_TRAJ					TRAV12-1_TRAJ23		timen:acuity_maxn	0.0949807	0.742009	0.95	-1.37581	1.56577	0.128005	108	0.898383	0.970199
acute_cd4	TRAV_TRAJ					TRAV13-1_TRAJ26		(Intercept)	-8.23468	0.526822	0.95	-9.27963	-7.18973	-15.6309	102	7.8635e-29	6.00447e-28
acute_cd4	TRAV_TRAJ					TRAV13-1_TRAJ26		age_n	0.0535168	0.414436	0.95	-0.768514	0.875548	0.129132	102	0.897508	0.997016
acute_cd4	TRAV_TRAJ					TRAV13-1_TRAJ26		sex_n	0.182743	0.229905	0.95	-0.273273	0.63876	0.794863	102	0.428539	0.979607
acute_cd4	TRAV_TRAJ					TRAV13-1_TRAJ26		covid	0.551398	0.442989	0.95	-0.327268	1.43007	1.24472	102	0.216086	0.746369
acute_cd4	TRAV_TRAJ					TRAV13-1_TRAJ26		timen	-0.254938	0.269714	0.95	-0.789915	0.280038	-0.945216	102	0.346782	0.800728
acute_cd4	TRAV_TRAJ					TRAV13-1_TRAJ26		acuity_maxn	0.798688	0.544249	0.95	-0.280828	1.8782	1.4675	102	0.145316	0.241334
acute_cd4	TRAV_TRAJ					TRAV13-1_TRAJ26		timen:acuity_maxn	1.31097	1.08346	0.95	-0.838068	3.46001	1.20999	102	0.229081	0.810842
acute_cd4	TRAV_TRAJ					TRAV23DV6_TRAJ49		(Intercept)	-7.91325	0.32532	0.95	-8.55771	-7.2688	-24.3245	114	6.06632e-47	4.05866e-45
acute_cd4	TRAV_TRAJ					TRAV23DV6_TRAJ49		age_n	0.435215	0.293341	0.95	-0.145891	1.01632	1.48365	114	0.140662	0.997016
acute_cd4	TRAV_TRAJ					TRAV23DV6_TRAJ49		sex_n	0.0527545	0.155463	0.95	-0.255217	0.360726	0.339337	114	0.73498	0.989593
acute_cd4	TRAV_TRAJ					TRAV23DV6_TRAJ49		covid	-0.0310833	0.264538	0.95	-0.555132	0.492965	-0.1175	114	0.90667	0.963882
acute_cd4	TRAV_TRAJ					TRAV23DV6_TRAJ49		timen	0.0414845	0.204228	0.95	-0.363089	0.446058	0.203129	114	0.839396	0.963368
acute_cd4	TRAV_TRAJ					TRAV23DV6_TRAJ49		acuity_maxn	0.388135	0.44192	0.95	-0.487306	1.26358	0.878291	114	0.381633	0.482278
acute_cd4	TRAV_TRAJ					TRAV23DV6_TRAJ49		timen:acuity_maxn	-0.624103	0.593573	0.95	-1.79997	0.55176	-1.05143	114	0.295283	0.860478
acute_cd4	TRAV_TRAJ					TRAV38-1_TRAJ43		(Intercept)	-8.7209	0.625597	0.95	-9.96121	-7.4806	-13.9401	106	1.02173e-25	5.31677e-25
acute_cd4	TRAV_TRAJ					TRAV38-1_TRAJ43		age_n	0.363253	0.401833	0.95	-0.43342	1.15993	0.90399	106	0.368051	0.997016
acute_cd4	TRAV_TRAJ					TRAV38-1_TRAJ43		sex_n	0.425312	0.226788	0.95	-0.0243164	0.874941	1.87538	106	0.0634929	0.979607
acute_cd4	TRAV_TRAJ					TRAV38-1_TRAJ43		covid	0.805933	0.531676	0.95	-0.248167	1.86003	1.51583	106	0.132538	0.668834
acute_cd4	TRAV_TRAJ					TRAV38-1_TRAJ43		timen	-0.156517	0.223977	0.95	-0.600573	0.287539	-0.698809	106	0.486202	0.859113
acute_cd4	TRAV_TRAJ					TRAV38-1_TRAJ43		acuity_maxn	2.08096	0.540782	0.95	1.00881	3.15311	3.84806	106	0.000203765	0.00867545
acute_cd4	TRAV_TRAJ					TRAV38-1_TRAJ43		timen:acuity_maxn	-0.307197	1.1198	0.95	-2.52731	1.91292	-0.274332	106	0.784364	0.969569
acute_cd4	TRAV_TRAJ					TRAV8-4_TRAJ45		(Intercept)	-7.30041	0.46594	0.95	-8.22449	-6.37633	-15.6681	103	5.09451e-29	4.04395e-28
acute_cd4	TRAV_TRAJ					TRAV8-4_TRAJ45		age_n	-0.33695	0.409712	0.95	-1.14952	0.475617	-0.822408	103	0.412745	0.997016
acute_cd4	TRAV_TRAJ					TRAV8-4_TRAJ45		sex_n	0.421668	0.21406	0.95	-0.00286957	0.846205	1.96986	103	0.0515397	0.979607
acute_cd4	TRAV_TRAJ					TRAV8-4_TRAJ45		covid	-0.276997	0.352922	0.95	-0.976934	0.422941	-0.784867	103	0.434333	0.833816
acute_cd4	TRAV_TRAJ					TRAV8-4_TRAJ45		timen	-0.158559	0.270552	0.95	-0.695136	0.378018	-0.586056	103	0.55912	0.890322
acute_cd4	TRAV_TRAJ					TRAV8-4_TRAJ45		acuity_maxn	1.98602	0.523385	0.95	0.948008	3.02403	3.79456	103	0.000249927	0.0093244
acute_cd4	TRAV_TRAJ					TRAV8-4_TRAJ45		timen:acuity_maxn	-0.187618	1.06199	0.95	-2.29382	1.91859	-0.176667	103	0.860117	0.970199
acute_cd4	TRAV_TRAJ					TRAV9-2_TRAJ30		(Intercept)	-7.6531	0.454814	0.95	-8.55471	-6.75148	-16.8269	107	7.86848e-32	8.22253e-31
acute_cd4	TRAV_TRAJ					TRAV9-2_TRAJ30		age_n	0.0191438	0.380556	0.95	-0.735264	0.773552	0.0503047	107	0.959973	0.997016
acute_cd4	TRAV_TRAJ					TRAV9-2_TRAJ30		sex_n	0.0250585	0.219293	0.95	-0.409663	0.459781	0.11427	107	0.909238	0.99764
acute_cd4	TRAV_TRAJ					TRAV9-2_TRAJ30		covid	-0.0215035	0.388692	0.95	-0.79204	0.749033	-0.0553228	107	0.955984	0.984727
acute_cd4	TRAV_TRAJ					TRAV9-2_TRAJ30		timen	-0.391986	0.267844	0.95	-0.922955	0.138983	-1.46349	107	0.146265	0.665359
acute_cd4	TRAV_TRAJ					TRAV9-2_TRAJ30		acuity_maxn	1.74786	0.509629	0.95	0.737584	2.75814	3.42968	107	0.000859388	0.0135004
acute_cd4	TRAV_TRAJ					TRAV9-2_TRAJ30		timen:acuity_maxn	1.23309	0.803071	0.95	-0.358903	2.82509	1.53547	107	0.12762	0.761852
acute_cd4	TRAV_TRAJ					TRAV9-2_TRAJ40		(Intercept)	-7.71748	0.55122	0.95	-8.81033	-6.62464	-14.0007	106	7.57269e-26	4.04549e-25
acute_cd4	TRAV_TRAJ					TRAV9-2_TRAJ40		age_n	0.138265	0.379501	0.95	-0.614133	0.890664	0.364334	106	0.716334	0.997016
acute_cd4	TRAV_TRAJ					TRAV9-2_TRAJ40		sex_n	0.103879	0.219312	0.95	-0.330928	0.538687	0.47366	106	0.636716	0.989593
acute_cd4	TRAV_TRAJ					TRAV9-2_TRAJ40		covid	-0.228694	0.488728	0.95	-1.19764	0.740257	-0.467937	106	0.64079	0.892107
acute_cd4	TRAV_TRAJ					TRAV9-2_TRAJ40		timen	-0.645419	0.308252	0.95	-1.25656	-0.0342798	-2.0938	106	0.0386625	0.536327
acute_cd4	TRAV_TRAJ					TRAV9-2_TRAJ40		acuity_maxn	1.63793	0.583714	0.95	0.480659	2.7952	2.80605	106	0.00596897	0.0377766
acute_cd4	TRAV_TRAJ					TRAV9-2_TRAJ40		timen:acuity_maxn	2.14358	1.24256	0.95	-0.319916	4.60707	1.72513	106	0.0874182	0.745548
acute_cd4	TRAV_TRAJ					TRAV12-2_TRAJ37		(Intercept)	-8.08927	0.50489	0.95	-9.09072	-7.08783	-16.0219	102	1.30288e-29	1.08316e-28
acute_cd4	TRAV_TRAJ					TRAV12-2_TRAJ37		age_n	0.0086945	0.417243	0.95	-0.818906	0.836295	0.020838	102	0.983416	0.997016
acute_cd4	TRAV_TRAJ					TRAV12-2_TRAJ37		sex_n	-0.0751623	0.241644	0.95	-0.554461	0.404137	-0.311046	102	0.7564	0.989593
acute_cd4	TRAV_TRAJ					TRAV12-2_TRAJ37		covid	0.509443	0.427975	0.95	-0.339443	1.35833	1.19036	102	0.236669	0.763841
acute_cd4	TRAV_TRAJ					TRAV12-2_TRAJ37		timen	-0.0881312	0.228333	0.95	-0.541029	0.364767	-0.385976	102	0.700318	0.939559
acute_cd4	TRAV_TRAJ					TRAV12-2_TRAJ37		acuity_maxn	1.49232	0.514292	0.95	0.47222	2.51241	2.90169	102	0.00454787	0.0332675
acute_cd4	TRAV_TRAJ					TRAV12-2_TRAJ37		timen:acuity_maxn	0.354645	0.687853	0.95	-1.00971	1.719	0.515583	102	0.607262	0.957783
acute_cd4	TRAV_TRAJ					TRAV13-1_TRAJ17		(Intercept)	-8.50041	0.644108	0.95	-9.77785	-7.22297	-13.1972	103	7.12823e-24	3.19973e-23
acute_cd4	TRAV_TRAJ					TRAV13-1_TRAJ17		age_n	-0.0243749	0.464734	0.95	-0.946066	0.897316	-0.0524491	103	0.958272	0.997016
acute_cd4	TRAV_TRAJ					TRAV13-1_TRAJ17		sex_n	0.107068	0.258027	0.95	-0.404667	0.618804	0.41495	103	0.679041	0.989593
acute_cd4	TRAV_TRAJ					TRAV13-1_TRAJ17		covid	0.77472	0.564449	0.95	-0.344732	1.89417	1.37252	103	0.172882	0.732012
acute_cd4	TRAV_TRAJ					TRAV13-1_TRAJ17		timen	-0.303719	0.246738	0.95	-0.793066	0.185629	-1.23093	103	0.221151	0.707433
acute_cd4	TRAV_TRAJ					TRAV13-1_TRAJ17		acuity_maxn	1.24816	0.591206	0.95	0.0756426	2.42068	2.11121	103	0.0371743	0.0992964
acute_cd4	TRAV_TRAJ					TRAV13-1_TRAJ17		timen:acuity_maxn	0.682951	0.716002	0.95	-0.73707	2.10297	0.953839	103	0.342398	0.867588
acute_cd4	TRAV_TRAJ					TRAV29DV5_TRAJ23		(Intercept)	-8.8981	0.479898	0.95	-9.84965	-7.94655	-18.5417	105	6.71402e-35	1.02535e-33
acute_cd4	TRAV_TRAJ					TRAV29DV5_TRAJ23		age_n	0.623676	0.393764	0.95	-0.157085	1.40444	1.58388	105	0.116228	0.997016
acute_cd4	TRAV_TRAJ					TRAV29DV5_TRAJ23		sex_n	0.672568	0.219582	0.95	0.237179	1.10796	3.06295	105	0.00278445	0.709807
acute_cd4	TRAV_TRAJ					TRAV29DV5_TRAJ23		covid	0.650081	0.421155	0.95	-0.184991	1.48515	1.54357	105	0.125702	0.654431
acute_cd4	TRAV_TRAJ					TRAV29DV5_TRAJ23		timen	-0.0198147	0.261692	0.95	-0.538701	0.499072	-0.0757177	105	0.939788	0.979763
acute_cd4	TRAV_TRAJ					TRAV29DV5_TRAJ23		acuity_maxn	0.51913	0.547115	0.95	-0.565697	1.60396	0.948851	105	0.344875	0.445358
acute_cd4	TRAV_TRAJ					TRAV29DV5_TRAJ23		timen:acuity_maxn	-0.760181	0.848669	0.95	-2.44293	0.922573	-0.895733	105	0.372444	0.867588
acute_cd4	TRAV_TRAJ					TRAV2_TRAJ37		(Intercept)	-8.50068	0.597445	0.95	-9.68467	-7.31668	-14.2284	110	1.08717e-26	6.31185e-26
acute_cd4	TRAV_TRAJ					TRAV2_TRAJ37		age_n	0.194639	0.406222	0.95	-0.610398	0.999675	0.479144	110	0.632787	0.997016
acute_cd4	TRAV_TRAJ					TRAV2_TRAJ37		sex_n	0.321137	0.228314	0.95	-0.131328	0.773602	1.40656	110	0.162377	0.979607
acute_cd4	TRAV_TRAJ					TRAV2_TRAJ37		covid	0.552767	0.514669	0.95	-0.467186	1.57272	1.07402	110	0.285162	0.797162
acute_cd4	TRAV_TRAJ					TRAV2_TRAJ37		timen	-0.401651	0.273827	0.95	-0.944313	0.141011	-1.4668	110	0.145283	0.665359
acute_cd4	TRAV_TRAJ					TRAV2_TRAJ37		acuity_maxn	2.31311	0.578716	0.95	1.16623	3.45999	3.99697	110	0.0001164	0.0066332
acute_cd4	TRAV_TRAJ					TRAV2_TRAJ37		timen:acuity_maxn	0.972975	1.09974	0.95	-1.20646	3.15241	0.88473	110	0.378232	0.867588
acute_cd4	TRAV_TRAJ					TRAV13-1_TRAJ5		(Intercept)	-8.21563	0.411262	0.95	-9.03137	-7.3999	-19.9766	102	4.88554e-37	9.27591e-36
acute_cd4	TRAV_TRAJ					TRAV13-1_TRAJ5		age_n	0.177578	0.366955	0.95	-0.550276	0.905432	0.483923	102	0.629478	0.997016
acute_cd4	TRAV_TRAJ					TRAV13-1_TRAJ5		sex_n	-0.0193852	0.213241	0.95	-0.442349	0.403578	-0.0909073	102	0.927745	0.99764
acute_cd4	TRAV_TRAJ					TRAV13-1_TRAJ5		covid	0.42083	0.373163	0.95	-0.319337	1.161	1.12774	102	0.262076	0.777226
acute_cd4	TRAV_TRAJ					TRAV13-1_TRAJ5		timen	-0.191133	0.246922	0.95	-0.680902	0.298636	-0.774061	102	0.440685	0.833997
acute_cd4	TRAV_TRAJ					TRAV13-1_TRAJ5		acuity_maxn	1.64516	0.49512	0.95	0.663097	2.62723	3.32276	102	0.00123832	0.0165389
acute_cd4	TRAV_TRAJ					TRAV13-1_TRAJ5		timen:acuity_maxn	0.0971494	0.908324	0.95	-1.70451	1.89881	0.106955	102	0.915035	0.973267
acute_cd4	TRAV_TRAJ					TRAV35_TRAJ52		(Intercept)	-8.09726	0.424514	0.95	-8.93854	-7.25597	-19.0742	110	1.13265e-36	2.06673e-35
acute_cd4	TRAV_TRAJ					TRAV35_TRAJ52		age_n	-0.1394	0.377901	0.95	-0.888311	0.609511	-0.368879	110	0.712927	0.997016
acute_cd4	TRAV_TRAJ					TRAV35_TRAJ52		sex_n	0.372239	0.209496	0.95	-0.0429336	0.787411	1.77683	110	0.0783607	0.979607
acute_cd4	TRAV_TRAJ					TRAV35_TRAJ52		covid	0.375522	0.34437	0.95	-0.306938	1.05798	1.09046	110	0.277892	0.797072
acute_cd4	TRAV_TRAJ					TRAV35_TRAJ52		timen	0.0447554	0.305667	0.95	-0.561006	0.650517	0.146419	110	0.883859	0.969174
acute_cd4	TRAV_TRAJ					TRAV35_TRAJ52		acuity_maxn	1.12659	0.595477	0.95	-0.0535097	2.30668	1.89191	110	0.0611332	0.132715
acute_cd4	TRAV_TRAJ					TRAV35_TRAJ52		timen:acuity_maxn	-0.808724	1.22311	0.95	-3.23263	1.61519	-0.661204	110	0.509864	0.94558
acute_cd4	TRAV_TRAJ					TRAV38-2DV8_TRAJ32		(Intercept)	-7.28202	0.521388	0.95	-8.31607	-6.24796	-13.9666	103	1.6536e-25	8.47923e-25
acute_cd4	TRAV_TRAJ					TRAV38-2DV8_TRAJ32		age_n	-0.476391	0.397765	0.95	-1.26526	0.312482	-1.19767	103	0.233795	0.997016
acute_cd4	TRAV_TRAJ					TRAV38-2DV8_TRAJ32		sex_n	0.0872564	0.222312	0.95	-0.353648	0.52816	0.392494	103	0.695504	0.989593
acute_cd4	TRAV_TRAJ					TRAV38-2DV8_TRAJ32		covid	-0.179566	0.460157	0.95	-1.09218	0.733047	-0.390227	103	0.697175	0.907824
acute_cd4	TRAV_TRAJ					TRAV38-2DV8_TRAJ32		timen	-0.115999	0.197657	0.95	-0.508005	0.276007	-0.58687	103	0.558575	0.890322
acute_cd4	TRAV_TRAJ					TRAV38-2DV8_TRAJ32		acuity_maxn	1.52256	0.560962	0.95	0.410026	2.6351	2.7142	103	0.00779018	0.0430913
acute_cd4	TRAV_TRAJ					TRAV38-2DV8_TRAJ32		timen:acuity_maxn	0.110929	0.619019	0.95	-1.11675	1.33861	0.179201	103	0.858132	0.969972
acute_cd4	TRAV_TRAJ					TRAV8-3_TRAJ44		(Intercept)	-7.73418	0.50915	0.95	-8.7433	-6.72506	-15.1904	109	1.13807e-28	8.46023e-28
acute_cd4	TRAV_TRAJ					TRAV8-3_TRAJ44		age_n	-0.0765896	0.35439	0.95	-0.77898	0.625801	-0.216116	109	0.829301	0.997016
acute_cd4	TRAV_TRAJ					TRAV8-3_TRAJ44		sex_n	0.237146	0.208259	0.95	-0.175617	0.649908	1.13871	109	0.257322	0.979607
acute_cd4	TRAV_TRAJ					TRAV8-3_TRAJ44		covid	0.0524917	0.436633	0.95	-0.812901	0.917885	0.120219	109	0.904531	0.963882
acute_cd4	TRAV_TRAJ					TRAV8-3_TRAJ44		timen	-0.336765	0.21934	0.95	-0.77149	0.0979586	-1.53536	109	0.127593	0.665359
acute_cd4	TRAV_TRAJ					TRAV8-3_TRAJ44		acuity_maxn	1.19779	0.504983	0.95	0.196933	2.19865	2.37195	109	0.0194483	0.0686556
acute_cd4	TRAV_TRAJ					TRAV8-3_TRAJ44		timen:acuity_maxn	1.13147	0.640732	0.95	-0.138437	2.40138	1.76591	109	0.0802114	0.741428
acute_cd4	TRAV_TRAJ					TRAV12-1_TRAJ8		(Intercept)	-8.54047	0.569394	0.95	-9.66948	-7.41147	-14.9992	105	7.30595e-28	4.93503e-27
acute_cd4	TRAV_TRAJ					TRAV12-1_TRAJ8		age_n	0.843626	0.409621	0.95	0.0314229	1.65583	2.05953	105	0.0419176	0.997016
acute_cd4	TRAV_TRAJ					TRAV12-1_TRAJ8		sex_n	-0.114225	0.237535	0.95	-0.585213	0.356764	-0.480874	105	0.631606	0.989593
acute_cd4	TRAV_TRAJ					TRAV12-1_TRAJ8		covid	0.598122	0.494927	0.95	-0.383227	1.57947	1.20851	105	0.229568	0.759391
acute_cd4	TRAV_TRAJ					TRAV12-1_TRAJ8		timen	-0.129559	0.314329	0.95	-0.752814	0.493697	-0.412176	105	0.68105	0.939559
acute_cd4	TRAV_TRAJ					TRAV12-1_TRAJ8		acuity_maxn	0.883581	0.596265	0.95	-0.298703	2.06586	1.48186	105	0.141373	0.23731
acute_cd4	TRAV_TRAJ					TRAV12-1_TRAJ8		timen:acuity_maxn	0.14899	1.24651	0.95	-2.32261	2.62059	0.119525	105	0.905087	0.972093
acute_cd4	TRAV_TRAJ					TRAV13-1_TRAJ29		(Intercept)	-8.1386	0.542953	0.95	-9.21461	-7.0626	-14.9895	110	2.43475e-28	1.7019e-27
acute_cd4	TRAV_TRAJ					TRAV13-1_TRAJ29		age_n	-0.542988	0.439751	0.95	-1.41447	0.328494	-1.23476	110	0.219549	0.997016
acute_cd4	TRAV_TRAJ					TRAV13-1_TRAJ29		sex_n	-0.139259	0.225413	0.95	-0.585974	0.307456	-0.617796	110	0.537987	0.987873
acute_cd4	TRAV_TRAJ					TRAV13-1_TRAJ29		covid	0.877924	0.478734	0.95	-0.070814	1.82666	1.83385	110	0.0693803	0.626931
acute_cd4	TRAV_TRAJ					TRAV13-1_TRAJ29		timen	0.0359295	0.213417	0.95	-0.387014	0.458873	0.168353	110	0.866615	0.969174
acute_cd4	TRAV_TRAJ					TRAV13-1_TRAJ29		acuity_maxn	1.5614	0.518054	0.95	0.534741	2.58806	3.01398	110	0.00320119	0.0265691
acute_cd4	TRAV_TRAJ					TRAV13-1_TRAJ29		timen:acuity_maxn	0.35856	0.84666	0.95	-1.31932	2.03644	0.423499	110	0.672758	0.960711
acute_cd4	TRAV_TRAJ					TRAV17_TRAJ49		(Intercept)	-8.18237	0.455243	0.95	-9.08474	-7.28	-17.9736	108	3.06095e-34	4.25806e-33
acute_cd4	TRAV_TRAJ					TRAV17_TRAJ49		age_n	-0.0511503	0.37234	0.95	-0.789192	0.686891	-0.137375	108	0.89099	0.997016
acute_cd4	TRAV_TRAJ					TRAV17_TRAJ49		sex_n	0.729708	0.210519	0.95	0.312423	1.14699	3.46624	108	0.00075851	0.54528
acute_cd4	TRAV_TRAJ					TRAV17_TRAJ49		covid	0.185141	0.367755	0.95	-0.543814	0.914096	0.503435	108	0.615684	0.881806
acute_cd4	TRAV_TRAJ					TRAV17_TRAJ49		timen	0.0906124	0.203822	0.95	-0.313398	0.494622	0.444567	108	0.657522	0.926316
acute_cd4	TRAV_TRAJ					TRAV17_TRAJ49		acuity_maxn	1.3942	0.491241	0.95	0.420479	2.36793	2.83813	108	0.00542188	0.0368989
acute_cd4	TRAV_TRAJ					TRAV17_TRAJ49		timen:acuity_maxn	-0.346317	0.706363	0.95	-1.74645	1.05382	-0.490282	108	0.624929	0.960711
acute_cd4	TRAV_TRAJ					TRAV8-3_TRAJ13		(Intercept)	-8.30046	0.565514	0.95	-9.42177	-7.17915	-14.6777	105	3.43243e-27	2.12448e-26
acute_cd4	TRAV_TRAJ					TRAV8-3_TRAJ13		age_n	0.133982	0.403687	0.95	-0.666454	0.934419	0.331897	105	0.740629	0.997016
acute_cd4	TRAV_TRAJ					TRAV8-3_TRAJ13		sex_n	-0.197339	0.213352	0.95	-0.620376	0.225697	-0.92495	105	0.357113	0.979607
acute_cd4	TRAV_TRAJ					TRAV8-3_TRAJ13		covid	0.542486	0.467937	0.95	-0.385346	1.47032	1.15931	105	0.248958	0.772918
acute_cd4	TRAV_TRAJ					TRAV8-3_TRAJ13		timen	-0.722886	0.308789	0.95	-1.33516	-0.110615	-2.34104	105	0.021119	0.533094
acute_cd4	TRAV_TRAJ					TRAV8-3_TRAJ13		acuity_maxn	1.77414	0.58719	0.95	0.609853	2.93843	3.02141	105	0.00316055	0.0265691
acute_cd4	TRAV_TRAJ					TRAV8-3_TRAJ13		timen:acuity_maxn	2.42987	1.25596	0.95	-0.0604678	4.92021	1.93467	105	0.0557215	0.718246
acute_cd4	TRAV_TRAJ					TRAV8-4_TRAJ43		(Intercept)	-8.20756	0.504931	0.95	-9.20864	-7.20648	-16.2548	106	1.48878e-30	1.38526e-29
acute_cd4	TRAV_TRAJ					TRAV8-4_TRAJ43		age_n	0.560731	0.41924	0.95	-0.270453	1.39192	1.33749	106	0.183924	0.997016
acute_cd4	TRAV_TRAJ					TRAV8-4_TRAJ43		sex_n	0.0253277	0.23486	0.95	-0.440305	0.490961	0.107842	106	0.914325	0.99764
acute_cd4	TRAV_TRAJ					TRAV8-4_TRAJ43		covid	0.411019	0.433716	0.95	-0.448866	1.2709	0.947668	106	0.345454	0.818472
acute_cd4	TRAV_TRAJ					TRAV8-4_TRAJ43		timen	-0.143508	0.274415	0.95	-0.687562	0.400547	-0.522958	106	0.602095	0.911945
acute_cd4	TRAV_TRAJ					TRAV8-4_TRAJ43		acuity_maxn	1.14822	0.597476	0.95	-0.0363341	2.33278	1.92178	106	0.057318	0.1274
acute_cd4	TRAV_TRAJ					TRAV8-4_TRAJ43		timen:acuity_maxn	0.20061	0.892283	0.95	-1.56843	1.96965	0.224828	106	0.822546	0.969972
acute_cd4	TRAV_TRAJ					TRAV8-6_TRAJ54		(Intercept)	-8.69144	0.521111	0.95	-9.72367	-7.65922	-16.6787	115	1.75982e-32	1.94689e-31
acute_cd4	TRAV_TRAJ					TRAV8-6_TRAJ54		age_n	0.373099	0.418014	0.95	-0.454907	1.20111	0.892551	115	0.373962	0.997016
acute_cd4	TRAV_TRAJ					TRAV8-6_TRAJ54		sex_n	0.374677	0.220786	0.95	-0.0626579	0.812013	1.69701	115	0.0923991	0.979607
acute_cd4	TRAV_TRAJ					TRAV8-6_TRAJ54		covid	0.575172	0.427168	0.95	-0.270966	1.42131	1.34648	115	0.180797	0.738947
acute_cd4	TRAV_TRAJ					TRAV8-6_TRAJ54		timen	-0.539739	0.325908	0.95	-1.1853	0.105823	-1.65611	115	0.100427	0.653784
acute_cd4	TRAV_TRAJ					TRAV8-6_TRAJ54		acuity_maxn	2.0356	0.630314	0.95	0.787071	3.28413	3.2295	115	0.00161679	0.0184305
acute_cd4	TRAV_TRAJ					TRAV8-6_TRAJ54		timen:acuity_maxn	1.87748	1.28961	0.95	-0.676989	4.43194	1.45585	115	0.148158	0.765559
acute_cd4	TRAV_TRAJ					TRAV12-2_TRAJ45		(Intercept)	-7.13939	0.513946	0.95	-8.15781	-6.12097	-13.8913	111	4.93411e-26	2.69744e-25
acute_cd4	TRAV_TRAJ					TRAV12-2_TRAJ45		age_n	0.158601	0.442484	0.95	-0.71821	1.03541	0.358434	111	0.7207	0.997016
acute_cd4	TRAV_TRAJ					TRAV12-2_TRAJ45		sex_n	-0.339844	0.24304	0.95	-0.821445	0.141756	-1.3983	111	0.164809	0.979607
acute_cd4	TRAV_TRAJ					TRAV12-2_TRAJ45		covid	-0.480378	0.419675	0.95	-1.31199	0.351236	-1.14464	111	0.254819	0.776085
acute_cd4	TRAV_TRAJ					TRAV12-2_TRAJ45		timen	-0.24954	0.290514	0.95	-0.825213	0.326132	-0.858961	111	0.392213	0.818803
acute_cd4	TRAV_TRAJ					TRAV12-2_TRAJ45		acuity_maxn	1.49642	0.563251	0.95	0.380301	2.61254	2.65675	111	0.00905262	0.0459997
acute_cd4	TRAV_TRAJ					TRAV12-2_TRAJ45		timen:acuity_maxn	1.44114	1.14191	0.95	-0.821626	3.70391	1.26205	111	0.209577	0.810842
acute_cd4	TRAV_TRAJ					TRAV17_TRAJ56		(Intercept)	-7.87964	0.529678	0.95	-8.92956	-6.82973	-14.8763	108	6.65638e-28	4.51798e-27
acute_cd4	TRAV_TRAJ					TRAV17_TRAJ56		age_n	0.0343479	0.379081	0.95	-0.717055	0.785751	0.0906085	108	0.927972	0.997016
acute_cd4	TRAV_TRAJ					TRAV17_TRAJ56		sex_n	0.201647	0.232831	0.95	-0.259864	0.663158	0.866065	108	0.388374	0.979607
acute_cd4	TRAV_TRAJ					TRAV17_TRAJ56		covid	0.118503	0.447215	0.95	-0.767955	1.00496	0.264979	108	0.791531	0.936744
acute_cd4	TRAV_TRAJ					TRAV17_TRAJ56		timen	0.194157	0.219935	0.95	-0.241794	0.630107	0.88279	108	0.379311	0.803675
acute_cd4	TRAV_TRAJ					TRAV17_TRAJ56		acuity_maxn	0.813078	0.495851	0.95	-0.169786	1.79594	1.63976	108	0.103964	0.193984
acute_cd4	TRAV_TRAJ					TRAV17_TRAJ56		timen:acuity_maxn	-0.47719	0.707801	0.95	-1.88018	0.925795	-0.674187	108	0.501633	0.94558
acute_cd4	TRAV_TRAJ					TRAV17_TRAJ57		(Intercept)	-7.86581	0.438651	0.95	-8.73511	-6.9965	-17.9318	110	1.96193e-34	2.83219e-33
acute_cd4	TRAV_TRAJ					TRAV17_TRAJ57		age_n	-0.117754	0.363645	0.95	-0.838413	0.602906	-0.323815	110	0.746693	0.997016
acute_cd4	TRAV_TRAJ					TRAV17_TRAJ57		sex_n	-0.272739	0.222172	0.95	-0.713031	0.167553	-1.2276	110	0.222216	0.979607
acute_cd4	TRAV_TRAJ					TRAV17_TRAJ57		covid	0.467578	0.377143	0.95	-0.279832	1.21499	1.23979	110	0.217692	0.746369
acute_cd4	TRAV_TRAJ					TRAV17_TRAJ57		timen	-0.667963	0.280231	0.95	-1.22331	-0.112612	-2.38362	110	0.0188567	0.529874
acute_cd4	TRAV_TRAJ					TRAV17_TRAJ57		acuity_maxn	2.05706	0.534938	0.95	0.996938	3.11718	3.84542	110	0.00020204	0.00867545
acute_cd4	TRAV_TRAJ					TRAV17_TRAJ57		timen:acuity_maxn	0.961851	0.820234	0.95	-0.66366	2.58736	1.17265	110	0.243467	0.824269
acute_cd4	TRAV_TRAJ					TRAV8-3_TRAJ49		(Intercept)	-8.19961	0.485528	0.95	-9.16191	-7.23731	-16.888	109	3.34084e-32	3.63867e-31
acute_cd4	TRAV_TRAJ					TRAV8-3_TRAJ49		age_n	-0.333627	0.36955	0.95	-1.06606	0.398808	-0.902794	109	0.368626	0.997016
acute_cd4	TRAV_TRAJ					TRAV8-3_TRAJ49		sex_n	-0.0134385	0.205218	0.95	-0.420175	0.393298	-0.0654838	109	0.947909	0.99764
acute_cd4	TRAV_TRAJ					TRAV8-3_TRAJ49		covid	0.695375	0.434061	0.95	-0.164919	1.55567	1.60202	109	0.112045	0.641225
acute_cd4	TRAV_TRAJ					TRAV8-3_TRAJ49		timen	-0.0320847	0.185163	0.95	-0.399072	0.334903	-0.173278	109	0.862754	0.969174
acute_cd4	TRAV_TRAJ					TRAV8-3_TRAJ49		acuity_maxn	0.971074	0.470262	0.95	0.0390303	1.90312	2.06496	109	0.041299	0.107038
acute_cd4	TRAV_TRAJ					TRAV8-3_TRAJ49		timen:acuity_maxn	-0.198448	0.65044	0.95	-1.4876	1.0907	-0.305098	109	0.760873	0.969569
acute_cd4	TRAV_TRAJ					TRAV9-2_TRAJ8		(Intercept)	-8.01798	0.499418	0.95	-9.00823	-7.02773	-16.0547	105	4.9635e-30	4.30477e-29
acute_cd4	TRAV_TRAJ					TRAV9-2_TRAJ8		age_n	0.286031	0.364671	0.95	-0.437044	1.00911	0.784354	105	0.434598	0.997016
acute_cd4	TRAV_TRAJ					TRAV9-2_TRAJ8		sex_n	0.202615	0.22078	0.95	-0.235152	0.640381	0.917721	105	0.360868	0.979607
acute_cd4	TRAV_TRAJ					TRAV9-2_TRAJ8		covid	0.121593	0.415669	0.95	-0.702601	0.945788	0.292524	105	0.770463	0.928699
acute_cd4	TRAV_TRAJ					TRAV9-2_TRAJ8		timen	0.0677368	0.204861	0.95	-0.338464	0.473937	0.330648	105	0.741569	0.949756
acute_cd4	TRAV_TRAJ					TRAV9-2_TRAJ8		acuity_maxn	0.789362	0.486052	0.95	-0.174391	1.75311	1.62403	105	0.107369	0.198257
acute_cd4	TRAV_TRAJ					TRAV9-2_TRAJ8		timen:acuity_maxn	-0.0683017	0.713423	0.95	-1.48289	1.34628	-0.0957381	105	0.923911	0.978956
acute_cd4	TRAV_TRAJ					TRAV12-2_TRAJ40		(Intercept)	-7.46013	0.421919	0.95	-8.29644	-6.62381	-17.6814	108	1.15193e-33	1.48483e-32
acute_cd4	TRAV_TRAJ					TRAV12-2_TRAJ40		age_n	-0.407592	0.365546	0.95	-1.13217	0.316982	-1.11502	108	0.267315	0.997016
acute_cd4	TRAV_TRAJ					TRAV12-2_TRAJ40		sex_n	-0.227034	0.213431	0.95	-0.650092	0.196024	-1.06373	108	0.289823	0.979607
acute_cd4	TRAV_TRAJ					TRAV12-2_TRAJ40		covid	0.313068	0.372879	0.95	-0.426043	1.05218	0.839595	108	0.40299	0.825728
acute_cd4	TRAV_TRAJ					TRAV12-2_TRAJ40		timen	0.278159	0.179858	0.95	-0.0783515	0.634669	1.54654	108	0.124899	0.665359
acute_cd4	TRAV_TRAJ					TRAV12-2_TRAJ40		acuity_maxn	0.817895	0.458451	0.95	-0.090834	1.72662	1.78404	108	0.0772253	0.155446
acute_cd4	TRAV_TRAJ					TRAV12-2_TRAJ40		timen:acuity_maxn	-0.420112	0.543203	0.95	-1.49684	0.656611	-0.773397	108	0.440977	0.937686
acute_cd4	TRAV_TRAJ					TRAV13-2_TRAJ23		(Intercept)	-8.48028	0.512547	0.95	-9.49593	-7.46464	-16.5454	111	9.74389e-32	9.89317e-31
acute_cd4	TRAV_TRAJ					TRAV13-2_TRAJ23		age_n	0.693605	0.312112	0.95	0.0751335	1.31208	2.22229	111	0.0282911	0.997016
acute_cd4	TRAV_TRAJ					TRAV13-2_TRAJ23		sex_n	-0.287324	0.185579	0.95	-0.655061	0.0804135	-1.54826	111	0.124407	0.979607
acute_cd4	TRAV_TRAJ					TRAV13-2_TRAJ23		covid	0.530884	0.458321	0.95	-0.37731	1.43908	1.15832	111	0.249218	0.772918
acute_cd4	TRAV_TRAJ					TRAV13-2_TRAJ23		timen	-0.319965	0.255135	0.95	-0.825532	0.185601	-1.2541	111	0.212439	0.703211
acute_cd4	TRAV_TRAJ					TRAV13-2_TRAJ23		acuity_maxn	0.261593	0.491324	0.95	-0.711998	1.23518	0.532425	111	0.595496	0.675825
acute_cd4	TRAV_TRAJ					TRAV13-2_TRAJ23		timen:acuity_maxn	0.907579	1.0267	0.95	-1.1269	2.94206	0.883974	111	0.378621	0.867588
acute_cd4	TRAV_TRAJ					TRAV27_TRAJ53		(Intercept)	-7.64895	0.448126	0.95	-8.5366	-6.7613	-17.0687	115	2.6321e-33	3.27265e-32
acute_cd4	TRAV_TRAJ					TRAV27_TRAJ53		age_n	-0.30941	0.382864	0.95	-1.06779	0.448969	-0.808146	115	0.420675	0.997016
acute_cd4	TRAV_TRAJ					TRAV27_TRAJ53		sex_n	0.442983	0.199607	0.95	0.0476009	0.838366	2.21928	115	0.0284299	0.974243
acute_cd4	TRAV_TRAJ					TRAV27_TRAJ53		covid	-0.152333	0.375735	0.95	-0.896592	0.591926	-0.405426	115	0.685917	0.903913
acute_cd4	TRAV_TRAJ					TRAV27_TRAJ53		timen	-0.0105056	0.214493	0.95	-0.435374	0.414363	-0.048979	115	0.961021	0.986293
acute_cd4	TRAV_TRAJ					TRAV27_TRAJ53		acuity_maxn	0.777961	0.456634	0.95	-0.126543	1.68246	1.70369	115	0.0911405	0.176381
acute_cd4	TRAV_TRAJ					TRAV27_TRAJ53		timen:acuity_maxn	-0.402096	0.660522	0.95	-1.71046	0.906271	-0.608755	115	0.543887	0.94558
acute_cd4	TRAV_TRAJ					TRAV29DV5_TRAJ47		(Intercept)	-7.70993	0.432439	0.95	-8.56701	-6.85285	-17.8289	109	4.30038e-34	5.80965e-33
acute_cd4	TRAV_TRAJ					TRAV29DV5_TRAJ47		age_n	0.147919	0.348148	0.95	-0.542099	0.837937	0.424873	109	0.671766	0.997016
acute_cd4	TRAV_TRAJ					TRAV29DV5_TRAJ47		sex_n	0.319755	0.205784	0.95	-0.0881029	0.727613	1.55384	109	0.123123	0.979607
acute_cd4	TRAV_TRAJ					TRAV29DV5_TRAJ47		covid	-0.00988771	0.373533	0.95	-0.750217	0.730442	-0.0264708	109	0.97893	0.994071
acute_cd4	TRAV_TRAJ					TRAV29DV5_TRAJ47		timen	0.0744633	0.147989	0.95	-0.218845	0.367772	0.503169	109	0.615861	0.913711
acute_cd4	TRAV_TRAJ					TRAV29DV5_TRAJ47		acuity_maxn	1.05194	0.477158	0.95	0.106233	1.99765	2.2046	109	0.0295831	0.0855231
acute_cd4	TRAV_TRAJ					TRAV29DV5_TRAJ47		timen:acuity_maxn	-0.191981	0.504138	0.95	-1.19117	0.807204	-0.38081	109	0.704086	0.960711
acute_cd4	TRAV_TRAJ					TRAV35_TRAJ40		(Intercept)	-7.42984	0.445762	0.95	-8.3137	-6.54598	-16.6677	105	2.91114e-31	2.80148e-30
acute_cd4	TRAV_TRAJ					TRAV35_TRAJ40		age_n	-0.149269	0.388224	0.95	-0.919045	0.620507	-0.384492	105	0.701391	0.997016
acute_cd4	TRAV_TRAJ					TRAV35_TRAJ40		sex_n	-0.104591	0.225206	0.95	-0.551133	0.341951	-0.464423	105	0.643306	0.989593
acute_cd4	TRAV_TRAJ					TRAV35_TRAJ40		covid	-0.0911534	0.367604	0.95	-0.820045	0.637738	-0.247966	105	0.804645	0.940364
acute_cd4	TRAV_TRAJ					TRAV35_TRAJ40		timen	-0.158686	0.256046	0.95	-0.666378	0.349007	-0.619754	105	0.536762	0.878007
acute_cd4	TRAV_TRAJ					TRAV35_TRAJ40		acuity_maxn	1.25492	0.528334	0.95	0.207331	2.30251	2.37524	105	0.0193521	0.0686556
acute_cd4	TRAV_TRAJ					TRAV35_TRAJ40		timen:acuity_maxn	-0.293129	0.817996	0.95	-1.91507	1.32881	-0.358351	105	0.7208	0.960711
acute_cd4	TRAV_TRAJ					TRAV8-3_TRAJ6		(Intercept)	-7.34701	0.513757	0.95	-8.36496	-6.32907	-14.3006	112	5.05765e-27	3.02383e-26
acute_cd4	TRAV_TRAJ					TRAV8-3_TRAJ6		age_n	0.383403	0.369005	0.95	-0.347734	1.11454	1.03902	112	0.301035	0.997016
acute_cd4	TRAV_TRAJ					TRAV8-3_TRAJ6		sex_n	5.40236e-05	0.220886	0.95	-0.437603	0.437711	0.000244577	112	0.999805	0.999805
acute_cd4	TRAV_TRAJ					TRAV8-3_TRAJ6		covid	-0.408251	0.453965	0.95	-1.30772	0.491223	-0.8993	112	0.370422	0.820697
acute_cd4	TRAV_TRAJ					TRAV8-3_TRAJ6		timen	0.153232	0.189954	0.95	-0.223137	0.529601	0.806679	112	0.421561	0.82035
acute_cd4	TRAV_TRAJ					TRAV8-3_TRAJ6		acuity_maxn	1.62669	0.529231	0.95	0.578085	2.67529	3.07368	112	0.00265582	0.0240487
acute_cd4	TRAV_TRAJ					TRAV8-3_TRAJ6		timen:acuity_maxn	-0.831975	0.697133	0.95	-2.21326	0.549306	-1.19342	112	0.235226	0.81603
acute_cd4	TRAV_TRAJ					TRAV8-4_TRAJ15		(Intercept)	-8.34415	0.526433	0.95	-9.38741	-7.30088	-15.8503	110	3.59508e-30	3.17678e-29
acute_cd4	TRAV_TRAJ					TRAV8-4_TRAJ15		age_n	0.0319235	0.356049	0.95	-0.673682	0.737529	0.0896605	110	0.92872	0.997016
acute_cd4	TRAV_TRAJ					TRAV8-4_TRAJ15		sex_n	0.346084	0.2057	0.95	-0.0615656	0.753734	1.68247	110	0.0953148	0.979607
acute_cd4	TRAV_TRAJ					TRAV8-4_TRAJ15		covid	0.653953	0.417838	0.95	-0.174103	1.48201	1.56509	110	0.120434	0.646228
acute_cd4	TRAV_TRAJ					TRAV8-4_TRAJ15		timen	0.0636068	0.261048	0.95	-0.45373	0.580944	0.243659	110	0.807949	0.954779
acute_cd4	TRAV_TRAJ					TRAV8-4_TRAJ15		acuity_maxn	-0.170347	0.501235	0.95	-1.16368	0.822984	-0.339854	110	0.734615	0.790907
acute_cd4	TRAV_TRAJ					TRAV8-4_TRAJ15		timen:acuity_maxn	-0.54941	1.0281	0.95	-2.58686	1.48804	-0.534393	110	0.594148	0.956904
acute_cd4	TRAV_TRAJ					TRAV8-4_TRAJ53		(Intercept)	-8.89002	0.4614	0.95	-9.80489	-7.97515	-19.2675	105	2.95147e-36	5.18351e-35
acute_cd4	TRAV_TRAJ					TRAV8-4_TRAJ53		age_n	0.476738	0.375452	0.95	-0.267715	1.22119	1.26977	105	0.206974	0.997016
acute_cd4	TRAV_TRAJ					TRAV8-4_TRAJ53		sex_n	0.103478	0.215839	0.95	-0.324492	0.531447	0.47942	105	0.632637	0.989593
acute_cd4	TRAV_TRAJ					TRAV8-4_TRAJ53		covid	0.798459	0.384389	0.95	0.0362864	1.56063	2.07722	105	0.0402218	0.586088
acute_cd4	TRAV_TRAJ					TRAV8-4_TRAJ53		timen	-0.634601	0.286975	0.95	-1.20362	-0.0655831	-2.21135	105	0.0291796	0.536327
acute_cd4	TRAV_TRAJ					TRAV8-4_TRAJ53		acuity_maxn	1.27201	0.509423	0.95	0.261915	2.2821	2.49696	105	0.0140802	0.0570105
acute_cd4	TRAV_TRAJ					TRAV8-4_TRAJ53		timen:acuity_maxn	1.97624	1.10519	0.95	-0.215153	4.16763	1.78814	105	0.0766376	0.736283
acute_cd4	TRAV_TRAJ					TRAV9-2_TRAJ27		(Intercept)	-7.42968	0.568724	0.95	-8.55581	-6.30354	-13.0638	119	9.73176e-25	4.68257e-24
acute_cd4	TRAV_TRAJ					TRAV9-2_TRAJ27		age_n	0.232204	0.426196	0.95	-0.611707	1.07611	0.544829	119	0.586891	0.997016
acute_cd4	TRAV_TRAJ					TRAV9-2_TRAJ27		sex_n	0.562996	0.228434	0.95	0.110673	1.01532	2.46458	119	0.0151453	0.925178
acute_cd4	TRAV_TRAJ					TRAV9-2_TRAJ27		covid	-0.779404	0.4478	0.95	-1.66609	0.107285	-1.74052	119	0.0843531	0.641225
acute_cd4	TRAV_TRAJ					TRAV9-2_TRAJ27		timen	-0.304794	0.286989	0.95	-0.87306	0.263473	-1.06204	119	0.290368	0.755478
acute_cd4	TRAV_TRAJ					TRAV9-2_TRAJ27		acuity_maxn	1.53622	0.555682	0.95	0.435915	2.63653	2.76457	119	0.00660805	0.0398468
acute_cd4	TRAV_TRAJ					TRAV9-2_TRAJ27		timen:acuity_maxn	1.69763	1.13041	0.95	-0.540703	3.93596	1.50178	119	0.135804	0.761852
acute_cd4	TRAV_TRAJ					TRAV9-2_TRAJ39		(Intercept)	-7.64545	0.520612	0.95	-8.67614	-6.61476	-14.6855	121	1.16816e-28	8.59301e-28
acute_cd4	TRAV_TRAJ					TRAV9-2_TRAJ39		age_n	0.212025	0.385177	0.95	-0.550534	0.974583	0.550461	121	0.583018	0.997016
acute_cd4	TRAV_TRAJ					TRAV9-2_TRAJ39		sex_n	0.0979802	0.219867	0.95	-0.337305	0.533265	0.445634	121	0.656658	0.989593
acute_cd4	TRAV_TRAJ					TRAV9-2_TRAJ39		covid	0.0367067	0.448809	0.95	-0.851828	0.925242	0.081787	121	0.934951	0.975792
acute_cd4	TRAV_TRAJ					TRAV9-2_TRAJ39		timen	-0.0843235	0.270592	0.95	-0.620032	0.451385	-0.311626	121	0.755861	0.949756
acute_cd4	TRAV_TRAJ					TRAV9-2_TRAJ39		acuity_maxn	0.828991	0.52397	0.95	-0.208347	1.86633	1.58213	121	0.11623	0.209346
acute_cd4	TRAV_TRAJ					TRAV9-2_TRAJ39		timen:acuity_maxn	0.0441964	0.907813	0.95	-1.75306	1.84145	0.0486844	121	0.961251	0.989779
acute_cd4	TRAV_TRAJ					TRAV12-1_TRAJ43		(Intercept)	-8.19695	0.562973	0.95	-9.31151	-7.0824	-14.5601	121	2.27293e-28	1.60476e-27
acute_cd4	TRAV_TRAJ					TRAV12-1_TRAJ43		age_n	0.369106	0.424227	0.95	-0.470762	1.20897	0.870069	121	0.385986	0.997016
acute_cd4	TRAV_TRAJ					TRAV12-1_TRAJ43		sex_n	0.0609849	0.225141	0.95	-0.384741	0.50671	0.270875	121	0.786949	0.989593
acute_cd4	TRAV_TRAJ					TRAV12-1_TRAJ43		covid	0.335936	0.463238	0.95	-0.581166	1.25304	0.72519	121	0.469735	0.842331
acute_cd4	TRAV_TRAJ					TRAV12-1_TRAJ43		timen	-0.145812	0.250879	0.95	-0.642494	0.35087	-0.581203	121	0.562185	0.893518
acute_cd4	TRAV_TRAJ					TRAV12-1_TRAJ43		acuity_maxn	1.43041	0.527713	0.95	0.385663	2.47516	2.71058	121	0.00769309	0.0430629
acute_cd4	TRAV_TRAJ					TRAV12-1_TRAJ43		timen:acuity_maxn	0.0357091	0.872201	0.95	-1.69104	1.76246	0.0409414	121	0.96741	0.990751
acute_cd4	TRAV_TRAJ					TRAV17_TRAJ28		(Intercept)	-7.69398	0.520991	0.95	-8.72679	-6.66118	-14.768	107	1.41448e-27	9.20066e-27
acute_cd4	TRAV_TRAJ					TRAV17_TRAJ28		age_n	-0.143072	0.374752	0.95	-0.885973	0.599829	-0.381778	107	0.703383	0.997016
acute_cd4	TRAV_TRAJ					TRAV17_TRAJ28		sex_n	-0.287566	0.213678	0.95	-0.711158	0.136026	-1.34579	107	0.181215	0.979607
acute_cd4	TRAV_TRAJ					TRAV17_TRAJ28		covid	0.11758	0.428884	0.95	-0.732633	0.967792	0.274152	107	0.784496	0.93138
acute_cd4	TRAV_TRAJ					TRAV17_TRAJ28		timen	-0.0997555	0.26111	0.95	-0.617376	0.417865	-0.382044	107	0.703187	0.940035
acute_cd4	TRAV_TRAJ					TRAV17_TRAJ28		acuity_maxn	1.35004	0.543842	0.95	0.271935	2.42814	2.48241	107	0.0146039	0.0576362
acute_cd4	TRAV_TRAJ					TRAV17_TRAJ28		timen:acuity_maxn	1.82275	1.03996	0.95	-0.238854	3.88435	1.75271	107	0.0825165	0.743178
acute_cd4	TRAV_TRAJ					TRAV12-2_TRAJ22		(Intercept)	-7.10176	0.544504	0.95	-8.18032	-6.0232	-13.0426	115	2.02876e-24	9.56512e-24
acute_cd4	TRAV_TRAJ					TRAV12-2_TRAJ22		age_n	-0.504205	0.372358	0.95	-1.24177	0.233364	-1.35409	115	0.178364	0.997016
acute_cd4	TRAV_TRAJ					TRAV12-2_TRAJ22		sex_n	-0.430419	0.191876	0.95	-0.810489	-0.0503488	-2.24321	115	0.0267989	0.965448
acute_cd4	TRAV_TRAJ					TRAV12-2_TRAJ22		covid	-0.00618388	0.469531	0.95	-0.936235	0.923867	-0.0131703	115	0.989515	0.996887
acute_cd4	TRAV_TRAJ					TRAV12-2_TRAJ22		timen	0.220787	0.204663	0.95	-0.184611	0.626186	1.07878	115	0.282942	0.750603
acute_cd4	TRAV_TRAJ					TRAV12-2_TRAJ22		acuity_maxn	1.59542	0.501574	0.95	0.601897	2.58894	3.18082	115	0.00188808	0.0201563
acute_cd4	TRAV_TRAJ					TRAV12-2_TRAJ22		timen:acuity_maxn	-0.87096	0.680529	0.95	-2.21896	0.477038	-1.27983	115	0.203182	0.807773
acute_cd4	TRAV_TRAJ					TRAV12-2_TRAJ9		(Intercept)	-8.10624	0.571374	0.95	-9.23792	-6.97457	-14.1873	116	4.17294e-27	2.53809e-26
acute_cd4	TRAV_TRAJ					TRAV12-2_TRAJ9		age_n	0.120362	0.358571	0.95	-0.589834	0.830557	0.335671	116	0.737725	0.997016
acute_cd4	TRAV_TRAJ					TRAV12-2_TRAJ9		sex_n	0.263946	0.214067	0.95	-0.16004	0.687932	1.23301	116	0.220066	0.979607
acute_cd4	TRAV_TRAJ					TRAV12-2_TRAJ9		covid	0.284672	0.498779	0.95	-0.703223	1.27257	0.570738	116	0.569281	0.857769
acute_cd4	TRAV_TRAJ					TRAV12-2_TRAJ9		timen	-0.381358	0.218603	0.95	-0.814329	0.0516119	-1.74453	116	0.0837159	0.620869
acute_cd4	TRAV_TRAJ					TRAV12-2_TRAJ9		acuity_maxn	1.55364	0.555715	0.95	0.452976	2.6543	2.79575	116	0.006062	0.0378538
acute_cd4	TRAV_TRAJ					TRAV12-2_TRAJ9		timen:acuity_maxn	1.00301	0.663521	0.95	-0.311182	2.31719	1.51164	116	0.133345	0.761852
acute_cd4	TRAV_TRAJ					TRAV9-2_TRAJ28		(Intercept)	-8.40335	0.475226	0.95	-9.34495	-7.46175	-17.6829	112	3.3577e-34	4.58016e-33
acute_cd4	TRAV_TRAJ					TRAV9-2_TRAJ28		age_n	-0.084112	0.368146	0.95	-0.813546	0.645322	-0.228474	112	0.819694	0.997016
acute_cd4	TRAV_TRAJ					TRAV9-2_TRAJ28		sex_n	0.329735	0.211049	0.95	-0.0884307	0.747902	1.56237	112	0.121023	0.979607
acute_cd4	TRAV_TRAJ					TRAV9-2_TRAJ28		covid	0.649707	0.409529	0.95	-0.161722	1.46114	1.58648	112	0.115451	0.641225
acute_cd4	TRAV_TRAJ					TRAV9-2_TRAJ28		timen	-0.0729085	0.18434	0.95	-0.438155	0.292338	-0.39551	112	0.693219	0.939559
acute_cd4	TRAV_TRAJ					TRAV9-2_TRAJ28		acuity_maxn	1.54398	0.483414	0.95	0.586153	2.5018	3.1939	112	0.00182305	0.02
acute_cd4	TRAV_TRAJ					TRAV9-2_TRAJ28		timen:acuity_maxn	-0.197355	0.648686	0.95	-1.48264	1.08793	-0.304238	112	0.761511	0.969569
acute_cd4	TRAV_TRAJ					TRAV9-2_TRAJ6		(Intercept)	-8.3004	0.541676	0.95	-9.37316	-7.22764	-15.3235	117	9.60918e-30	8.13307e-29
acute_cd4	TRAV_TRAJ					TRAV9-2_TRAJ6		age_n	0.650116	0.378026	0.95	-0.0985448	1.39878	1.71976	117	0.0881193	0.997016
acute_cd4	TRAV_TRAJ					TRAV9-2_TRAJ6		sex_n	0.306921	0.223883	0.95	-0.136466	0.750309	1.3709	117	0.173029	0.979607
acute_cd4	TRAV_TRAJ					TRAV9-2_TRAJ6		covid	0.173459	0.460458	0.95	-0.738453	1.08537	0.37671	117	0.707072	0.91076
acute_cd4	TRAV_TRAJ					TRAV9-2_TRAJ6		timen	-0.5538	0.275349	0.95	-1.09912	-0.00848516	-2.01126	117	0.0465961	0.565266
acute_cd4	TRAV_TRAJ					TRAV9-2_TRAJ6		acuity_maxn	1.79452	0.554886	0.95	0.695597	2.89344	3.23403	117	0.00158663	0.0184305
acute_cd4	TRAV_TRAJ					TRAV9-2_TRAJ6		timen:acuity_maxn	0.594232	0.893664	0.95	-1.17562	2.36409	0.664939	117	0.507398	0.94558
acute_cd4	TRAV_TRAJ					TRAV12-1_TRAJ31		(Intercept)	-7.68478	0.463355	0.95	-8.60251	-6.76705	-16.5851	116	2.1469e-32	2.35656e-31
acute_cd4	TRAV_TRAJ					TRAV12-1_TRAJ31		age_n	0.469771	0.384804	0.95	-0.292382	1.23192	1.22081	116	0.224635	0.997016
acute_cd4	TRAV_TRAJ					TRAV12-1_TRAJ31		sex_n	0.116832	0.222631	0.95	-0.324116	0.557781	0.524781	116	0.600737	0.988156
acute_cd4	TRAV_TRAJ					TRAV12-1_TRAJ31		covid	-0.176184	0.396786	0.95	-0.962069	0.609702	-0.444027	116	0.65785	0.892701
acute_cd4	TRAV_TRAJ					TRAV12-1_TRAJ31		timen	-0.247802	0.249307	0.95	-0.741587	0.245982	-0.993963	116	0.32231	0.784827
acute_cd4	TRAV_TRAJ					TRAV12-1_TRAJ31		acuity_maxn	1.22434	0.520171	0.95	0.194079	2.25461	2.35373	116	0.0202682	0.0697962
acute_cd4	TRAV_TRAJ					TRAV12-1_TRAJ31		timen:acuity_maxn	0.392494	0.826941	0.95	-1.24537	2.03036	0.474634	116	0.635941	0.960711
acute_cd4	TRAV_TRAJ					TRAV12-3_TRAJ52		(Intercept)	-8.04896	0.506657	0.95	-9.05293	-7.04498	-15.8864	111	2.35146e-30	2.15176e-29
acute_cd4	TRAV_TRAJ					TRAV12-3_TRAJ52		age_n	0.172858	0.382577	0.95	-0.585245	0.93096	0.451824	111	0.652277	0.997016
acute_cd4	TRAV_TRAJ					TRAV12-3_TRAJ52		sex_n	-0.0219797	0.215035	0.95	-0.448087	0.404127	-0.102214	111	0.918771	0.99764
acute_cd4	TRAV_TRAJ					TRAV12-3_TRAJ52		covid	0.391173	0.432561	0.95	-0.465976	1.24832	0.904318	111	0.367785	0.820697
acute_cd4	TRAV_TRAJ					TRAV12-3_TRAJ52		timen	0.217854	0.209925	0.95	-0.198126	0.633834	1.03777	111	0.301633	0.766354
acute_cd4	TRAV_TRAJ					TRAV12-3_TRAJ52		acuity_maxn	0.895985	0.506163	0.95	-0.107011	1.89898	1.77015	111	0.0794475	0.158556
acute_cd4	TRAV_TRAJ					TRAV12-3_TRAJ52		timen:acuity_maxn	-0.809125	0.90531	0.95	-2.60306	0.984808	-0.893754	111	0.373387	0.867588
acute_cd4	TRAV_TRAJ					TRAV13-1_TRAJ33		(Intercept)	-7.26661	0.466554	0.95	-8.19102	-6.34219	-15.5751	112	8.49335e-30	7.27632e-29
acute_cd4	TRAV_TRAJ					TRAV13-1_TRAJ33		age_n	-0.476235	0.382648	0.95	-1.2344	0.281933	-1.24458	112	0.215885	0.997016
acute_cd4	TRAV_TRAJ					TRAV13-1_TRAJ33		sex_n	-0.185542	0.206547	0.95	-0.594789	0.223704	-0.898305	112	0.37095	0.979607
acute_cd4	TRAV_TRAJ					TRAV13-1_TRAJ33		covid	-0.0875089	0.374387	0.95	-0.829309	0.654291	-0.233739	112	0.815614	0.944145
acute_cd4	TRAV_TRAJ					TRAV13-1_TRAJ33		timen	-0.206635	0.221979	0.95	-0.646459	0.233188	-0.930877	112	0.353919	0.800813
acute_cd4	TRAV_TRAJ					TRAV13-1_TRAJ33		acuity_maxn	1.56505	0.477802	0.95	0.618346	2.51176	3.27552	112	0.00140405	0.0168606
acute_cd4	TRAV_TRAJ					TRAV13-1_TRAJ33		timen:acuity_maxn	0.313847	0.669424	0.95	-1.01253	1.64022	0.468832	112	0.640101	0.960711
acute_cd4	TRAV_TRAJ					TRAV13-2_TRAJ53		(Intercept)	-8.4708	0.565921	0.95	-9.5921	-7.3495	-14.9682	112	1.73926e-28	1.25439e-27
acute_cd4	TRAV_TRAJ					TRAV13-2_TRAJ53		age_n	0.601049	0.388606	0.95	-0.168924	1.37102	1.54668	112	0.124762	0.997016
acute_cd4	TRAV_TRAJ					TRAV13-2_TRAJ53		sex_n	-0.127867	0.214848	0.95	-0.553562	0.297827	-0.595152	112	0.552942	0.988156
acute_cd4	TRAV_TRAJ					TRAV13-2_TRAJ53		covid	0.475889	0.492383	0.95	-0.499705	1.45148	0.966502	112	0.335875	0.811071
acute_cd4	TRAV_TRAJ					TRAV13-2_TRAJ53		timen	-0.271979	0.291964	0.95	-0.85047	0.306511	-0.93155	112	0.353573	0.800813
acute_cd4	TRAV_TRAJ					TRAV13-2_TRAJ53		acuity_maxn	0.873343	0.534792	0.95	-0.186279	1.93296	1.63305	112	0.105266	0.195634
acute_cd4	TRAV_TRAJ					TRAV13-2_TRAJ53		timen:acuity_maxn	1.10188	1.15966	0.95	-1.19583	3.39959	0.950182	112	0.344066	0.867588
acute_cd4	TRAV_TRAJ					TRAV21_TRAJ52		(Intercept)	-7.41077	0.596897	0.95	-8.59368	-6.22786	-12.4155	110	1.17431e-22	4.59584e-22
acute_cd4	TRAV_TRAJ					TRAV21_TRAJ52		age_n	-0.32313	0.42303	0.95	-1.16148	0.515217	-0.763846	110	0.446594	0.997016
acute_cd4	TRAV_TRAJ					TRAV21_TRAJ52		sex_n	-0.119109	0.233077	0.95	-0.581012	0.342794	-0.511029	110	0.610355	0.989593
acute_cd4	TRAV_TRAJ					TRAV21_TRAJ52		covid	-0.190475	0.510146	0.95	-1.20146	0.820514	-0.373374	110	0.709589	0.91076
acute_cd4	TRAV_TRAJ					TRAV21_TRAJ52		timen	-0.46144	0.367487	0.95	-1.18971	0.266833	-1.25566	110	0.211898	0.703211
acute_cd4	TRAV_TRAJ					TRAV21_TRAJ52		acuity_maxn	1.82061	0.661992	0.95	0.508701	3.13253	2.7502	110	0.00696516	0.0406514
acute_cd4	TRAV_TRAJ					TRAV21_TRAJ52		timen:acuity_maxn	1.48079	1.47107	0.95	-1.43453	4.39611	1.0066	110	0.316334	0.861751
acute_cd4	TRAV_TRAJ					TRAV3_TRAJ29		(Intercept)	-7.90573	0.458546	0.95	-8.81386	-6.9976	-17.2409	117	6.55795e-34	8.77516e-33
acute_cd4	TRAV_TRAJ					TRAV3_TRAJ29		age_n	0.35695	0.356804	0.95	-0.349682	1.06358	1.00041	117	0.319177	0.997016
acute_cd4	TRAV_TRAJ					TRAV3_TRAJ29		sex_n	0.17413	0.211579	0.95	-0.24489	0.593151	0.823004	117	0.41218	0.979607
acute_cd4	TRAV_TRAJ					TRAV3_TRAJ29		covid	0.0547057	0.392791	0.95	-0.723196	0.832608	0.139274	117	0.889473	0.961336
acute_cd4	TRAV_TRAJ					TRAV3_TRAJ29		timen	-0.0206889	0.257976	0.95	-0.531596	0.490218	-0.0801972	117	0.936217	0.979763
acute_cd4	TRAV_TRAJ					TRAV3_TRAJ29		acuity_maxn	0.609475	0.516587	0.95	-0.413598	1.63255	1.17981	117	0.240468	0.341962
acute_cd4	TRAV_TRAJ					TRAV3_TRAJ29		timen:acuity_maxn	-0.218331	0.82958	0.95	-1.86127	1.42461	-0.263183	117	0.792872	0.969972
acute_cd4	TRAV_TRAJ					TRAV41_TRAJ34		(Intercept)	-7.59091	0.502118	0.95	-8.58561	-6.59622	-15.1178	114	5.28518e-29	4.17173e-28
acute_cd4	TRAV_TRAJ					TRAV41_TRAJ34		age_n	0.448381	0.361619	0.95	-0.267983	1.16475	1.23993	114	0.217548	0.997016
acute_cd4	TRAV_TRAJ					TRAV41_TRAJ34		sex_n	0.111201	0.207295	0.95	-0.299449	0.521851	0.536439	114	0.5927	0.988156
acute_cd4	TRAV_TRAJ					TRAV41_TRAJ34		covid	-0.34299	0.422018	0.95	-1.17901	0.493024	-0.812739	114	0.418062	0.833816
acute_cd4	TRAV_TRAJ					TRAV41_TRAJ34		timen	-0.407699	0.192643	0.95	-0.789323	-0.0260748	-2.11635	114	0.0364911	0.536327
acute_cd4	TRAV_TRAJ					TRAV41_TRAJ34		acuity_maxn	1.33825	0.475323	0.95	0.396641	2.27986	2.81546	114	0.00574049	0.0375134
acute_cd4	TRAV_TRAJ					TRAV41_TRAJ34		timen:acuity_maxn	0.980045	0.683726	0.95	-0.374411	2.3345	1.43339	114	0.154484	0.765559
acute_cd4	TRAV_TRAJ					TRAV9-2_TRAJ11		(Intercept)	-8.87158	0.515641	0.95	-9.89356	-7.8496	-17.205	109	7.61574e-33	8.77058e-32
acute_cd4	TRAV_TRAJ					TRAV9-2_TRAJ11		age_n	0.862897	0.385019	0.95	0.0998011	1.62599	2.24118	109	0.0270409	0.997016
acute_cd4	TRAV_TRAJ					TRAV9-2_TRAJ11		sex_n	-0.204792	0.230515	0.95	-0.661665	0.252081	-0.88841	109	0.376276	0.979607
acute_cd4	TRAV_TRAJ					TRAV9-2_TRAJ11		covid	0.937621	0.451778	0.95	0.0422116	1.83303	2.0754	109	0.0403027	0.586088
acute_cd4	TRAV_TRAJ					TRAV9-2_TRAJ11		timen	-0.449783	0.279898	0.95	-1.00453	0.104966	-1.60695	109	0.110958	0.665359
acute_cd4	TRAV_TRAJ					TRAV9-2_TRAJ11		acuity_maxn	1.58166	0.558418	0.95	0.474897	2.68843	2.8324	109	0.00550445	0.0368989
acute_cd4	TRAV_TRAJ					TRAV9-2_TRAJ11		timen:acuity_maxn	1.01811	1.11118	0.95	-1.18421	3.22043	0.91624	109	0.361564	0.867588
acute_cd4	TRAV_TRAJ					TRAV9-2_TRAJ29		(Intercept)	-7.69931	0.455469	0.95	-8.6011	-6.79751	-16.9041	120	1.55429e-33	1.98526e-32
acute_cd4	TRAV_TRAJ					TRAV9-2_TRAJ29		age_n	-0.0931101	0.306524	0.95	-0.700007	0.513787	-0.303761	120	0.761836	0.997016
acute_cd4	TRAV_TRAJ					TRAV9-2_TRAJ29		sex_n	-0.154715	0.186745	0.95	-0.524458	0.215027	-0.828483	120	0.409042	0.979607
acute_cd4	TRAV_TRAJ					TRAV9-2_TRAJ29		covid	0.130163	0.403488	0.95	-0.668716	0.929042	0.322594	120	0.747564	0.926461
acute_cd4	TRAV_TRAJ					TRAV9-2_TRAJ29		timen	0.180492	0.184912	0.95	-0.185622	0.546606	0.976092	120	0.330982	0.794924
acute_cd4	TRAV_TRAJ					TRAV9-2_TRAJ29		acuity_maxn	1.23324	0.431166	0.95	0.379563	2.08692	2.86025	120	0.00499436	0.0356197
acute_cd4	TRAV_TRAJ					TRAV9-2_TRAJ29		timen:acuity_maxn	-0.710482	0.560814	0.95	-1.82085	0.39989	-1.26688	120	0.207653	0.810842
acute_cd4	TRAV_TRAJ					TRAV17_TRAJ23		(Intercept)	-8.03635	0.422135	0.95	-8.87244	-7.20026	-19.0374	116	1.7274e-37	3.5691e-36
acute_cd4	TRAV_TRAJ					TRAV17_TRAJ23		age_n	0.0924868	0.337837	0.95	-0.576642	0.761616	0.273761	116	0.784755	0.997016
acute_cd4	TRAV_TRAJ					TRAV17_TRAJ23		sex_n	0.0729665	0.18568	0.95	-0.294796	0.440729	0.392969	116	0.695063	0.989593
acute_cd4	TRAV_TRAJ					TRAV17_TRAJ23		covid	0.338263	0.352198	0.95	-0.359309	1.03584	0.960435	116	0.338834	0.813932
acute_cd4	TRAV_TRAJ					TRAV17_TRAJ23		timen	-0.213611	0.238378	0.95	-0.685749	0.258526	-0.896105	116	0.372053	0.803675
acute_cd4	TRAV_TRAJ					TRAV17_TRAJ23		acuity_maxn	1.27145	0.448403	0.95	0.383334	2.15957	2.83551	116	0.0053996	0.0368989
acute_cd4	TRAV_TRAJ					TRAV17_TRAJ23		timen:acuity_maxn	0.586568	0.761133	0.95	-0.920953	2.09409	0.770651	116	0.442481	0.937686
acute_cd4	TRAV_TRAJ					TRAV17_TRAJ40		(Intercept)	-8.1865	0.504416	0.95	-9.18547	-7.18753	-16.2296	117	9.76865e-32	9.89317e-31
acute_cd4	TRAV_TRAJ					TRAV17_TRAJ40		age_n	0.304138	0.372388	0.95	-0.433356	1.04163	0.816725	117	0.415745	0.997016
acute_cd4	TRAV_TRAJ					TRAV17_TRAJ40		sex_n	-0.0423795	0.209581	0.95	-0.457443	0.372684	-0.202211	117	0.840103	0.990763
acute_cd4	TRAV_TRAJ					TRAV17_TRAJ40		covid	0.620135	0.443986	0.95	-0.259156	1.49943	1.39674	117	0.165134	0.718202
acute_cd4	TRAV_TRAJ					TRAV17_TRAJ40		timen	-0.219494	0.227301	0.95	-0.669652	0.230664	-0.965653	117	0.33621	0.795586
acute_cd4	TRAV_TRAJ					TRAV17_TRAJ40		acuity_maxn	0.940047	0.493461	0.95	-0.0372262	1.91732	1.90501	117	0.0592337	0.129834
acute_cd4	TRAV_TRAJ					TRAV17_TRAJ40		timen:acuity_maxn	0.767045	0.658653	0.95	-0.537384	2.07147	1.16457	117	0.246564	0.824635
acute_cd4	TRAV_TRAJ					TRAV38-2DV8_TRAJ58		(Intercept)	-7.32593	0.55619	0.95	-8.42795	-6.22391	-13.1716	112	1.67896e-24	7.94256e-24
acute_cd4	TRAV_TRAJ					TRAV38-2DV8_TRAJ58		age_n	-0.365121	0.384009	0.95	-1.12598	0.395743	-0.950815	112	0.343746	0.997016
acute_cd4	TRAV_TRAJ					TRAV38-2DV8_TRAJ58		sex_n	0.206189	0.226225	0.95	-0.242046	0.654424	0.911434	112	0.364024	0.979607
acute_cd4	TRAV_TRAJ					TRAV38-2DV8_TRAJ58		covid	-0.121254	0.481276	0.95	-1.07484	0.832333	-0.251943	112	0.801547	0.940364
acute_cd4	TRAV_TRAJ					TRAV38-2DV8_TRAJ58		timen	0.0921309	0.261366	0.95	-0.425733	0.609995	0.352497	112	0.725128	0.949756
acute_cd4	TRAV_TRAJ					TRAV38-2DV8_TRAJ58		acuity_maxn	2.26336	0.550469	0.95	1.17267	3.35404	4.11169	112	7.51661e-05	0.00648813
acute_cd4	TRAV_TRAJ					TRAV38-2DV8_TRAJ58		timen:acuity_maxn	-0.472251	0.8901	0.95	-2.23587	1.29137	-0.530559	112	0.596775	0.957783
acute_cd4	TRAV_TRAJ					TRAV17_TRAJ29		(Intercept)	-8.29548	0.532955	0.95	-9.35107	-7.2399	-15.5651	116	3.51743e-30	3.12784e-29
acute_cd4	TRAV_TRAJ					TRAV17_TRAJ29		age_n	0.652375	0.340476	0.95	-0.0219812	1.32673	1.91607	116	0.0578177	0.997016
acute_cd4	TRAV_TRAJ					TRAV17_TRAJ29		sex_n	0.29732	0.197588	0.95	-0.0940281	0.688667	1.50475	116	0.135107	0.979607
acute_cd4	TRAV_TRAJ					TRAV17_TRAJ29		covid	0.112271	0.463978	0.95	-0.806695	1.03124	0.241976	116	0.809226	0.942337
acute_cd4	TRAV_TRAJ					TRAV17_TRAJ29		timen	-1.00714	0.266865	0.95	-1.5357	-0.478583	-3.77398	116	0.000254746	0.119306
acute_cd4	TRAV_TRAJ					TRAV17_TRAJ29		acuity_maxn	2.63112	0.500793	0.95	1.63924	3.623	5.25391	116	6.84772e-07	0.000481052
acute_cd4	TRAV_TRAJ					TRAV17_TRAJ29		timen:acuity_maxn	1.17948	0.753042	0.95	-0.312013	2.67098	1.56629	116	0.120005	0.761852
acute_cd4	TRAV_TRAJ					TRAV21_TRAJ37		(Intercept)	-8.93964	0.505963	0.95	-9.94195	-7.93733	-17.6686	114	1.97548e-34	2.83219e-33
acute_cd4	TRAV_TRAJ					TRAV21_TRAJ37		age_n	0.749096	0.386729	0.95	-0.0170116	1.5152	1.937	114	0.0552193	0.997016
acute_cd4	TRAV_TRAJ					TRAV21_TRAJ37		sex_n	-0.10863	0.230387	0.95	-0.565026	0.347766	-0.47151	114	0.638178	0.989593
acute_cd4	TRAV_TRAJ					TRAV21_TRAJ37		covid	1.03224	0.441142	0.95	0.158336	1.90613	2.33991	114	0.021028	0.521027
acute_cd4	TRAV_TRAJ					TRAV21_TRAJ37		timen	-0.509374	0.242424	0.95	-0.989614	-0.0291346	-2.10117	114	0.0378292	0.536327
acute_cd4	TRAV_TRAJ					TRAV21_TRAJ37		acuity_maxn	1.24583	0.517498	0.95	0.220672	2.27099	2.40741	114	0.0176709	0.0648756
acute_cd4	TRAV_TRAJ					TRAV21_TRAJ37		timen:acuity_maxn	1.92417	0.840381	0.95	0.259386	3.58896	2.28965	114	0.0238823	0.641697
acute_cd4	TRAV_TRAJ					TRAV23DV6_TRAJ22		(Intercept)	-7.97963	0.437189	0.95	-8.84523	-7.11402	-18.2521	120	2.01336e-36	3.58073e-35
acute_cd4	TRAV_TRAJ					TRAV23DV6_TRAJ22		age_n	0.0574729	0.379674	0.95	-0.694255	0.809201	0.151374	120	0.879935	0.997016
acute_cd4	TRAV_TRAJ					TRAV23DV6_TRAJ22		sex_n	0.209725	0.218885	0.95	-0.223652	0.643101	0.958152	120	0.339913	0.979607
acute_cd4	TRAV_TRAJ					TRAV23DV6_TRAJ22		covid	0.233318	0.355962	0.95	-0.471463	0.938098	0.655456	120	0.513429	0.842331
acute_cd4	TRAV_TRAJ					TRAV23DV6_TRAJ22		timen	-0.369325	0.256397	0.95	-0.876974	0.138324	-1.44044	120	0.152347	0.666621
acute_cd4	TRAV_TRAJ					TRAV23DV6_TRAJ22		acuity_maxn	1.96439	0.550205	0.95	0.875019	3.05376	3.57028	120	0.000513951	0.0117502
acute_cd4	TRAV_TRAJ					TRAV23DV6_TRAJ22		timen:acuity_maxn	1.33031	0.818087	0.95	-0.289448	2.95006	1.62612	120	0.106547	0.761852
acute_cd4	TRAV_TRAJ					TRAV23DV6_TRAJ58		(Intercept)	-7.98914	0.438886	0.95	-8.85761	-7.12066	-18.2032	127	3.33756e-37	6.60462e-36
acute_cd4	TRAV_TRAJ					TRAV23DV6_TRAJ58		age_n	0.0449784	0.338633	0.95	-0.625115	0.715072	0.132824	127	0.894543	0.997016
acute_cd4	TRAV_TRAJ					TRAV23DV6_TRAJ58		sex_n	-0.214007	0.187483	0.95	-0.585002	0.156988	-1.14147	127	0.255821	0.979607
acute_cd4	TRAV_TRAJ					TRAV23DV6_TRAJ58		covid	0.395727	0.391749	0.95	-0.379474	1.17093	1.01015	127	0.314342	0.802653
acute_cd4	TRAV_TRAJ					TRAV23DV6_TRAJ58		timen	-0.244309	0.180099	0.95	-0.600692	0.112075	-1.35653	127	0.177339	0.686394
acute_cd4	TRAV_TRAJ					TRAV23DV6_TRAJ58		acuity_maxn	1.04939	0.444681	0.95	0.169447	1.92933	2.35987	127	0.0198048	0.069391
acute_cd4	TRAV_TRAJ					TRAV23DV6_TRAJ58		timen:acuity_maxn	0.789707	0.633932	0.95	-0.46473	2.04414	1.24573	127	0.215157	0.810842
acute_cd4	TRAV_TRAJ					TRAV29DV5_TRAJ31		(Intercept)	-7.68097	0.633793	0.95	-8.93595	-6.426	-12.1191	119	1.64555e-22	6.35164e-22
acute_cd4	TRAV_TRAJ					TRAV29DV5_TRAJ31		age_n	0.17634	0.397573	0.95	-0.610894	0.963573	0.44354	119	0.65818	0.997016
acute_cd4	TRAV_TRAJ					TRAV29DV5_TRAJ31		sex_n	0.0975543	0.221655	0.95	-0.341344	0.536452	0.440119	119	0.660649	0.989593
acute_cd4	TRAV_TRAJ					TRAV29DV5_TRAJ31		covid	-0.00525969	0.573409	0.95	-1.14067	1.13015	-0.00917267	119	0.992697	0.996887
acute_cd4	TRAV_TRAJ					TRAV29DV5_TRAJ31		timen	-0.384381	0.251726	0.95	-0.882823	0.114062	-1.52698	119	0.129419	0.665359
acute_cd4	TRAV_TRAJ					TRAV29DV5_TRAJ31		acuity_maxn	1.11439	0.558907	0.95	0.00769854	2.22108	1.99387	119	0.0484526	0.117819
acute_cd4	TRAV_TRAJ					TRAV29DV5_TRAJ31		timen:acuity_maxn	0.823557	0.696479	0.95	-0.555541	2.20266	1.18246	119	0.239381	0.822124
acute_cd4	TRAV_TRAJ					TRAV3_TRAJ9		(Intercept)	-7.84627	0.450288	0.95	-8.73781	-6.95473	-17.425	120	1.15875e-34	1.73196e-33
acute_cd4	TRAV_TRAJ					TRAV3_TRAJ9		age_n	0.284863	0.35617	0.95	-0.42033	0.990055	0.799793	120	0.425411	0.997016
acute_cd4	TRAV_TRAJ					TRAV3_TRAJ9		sex_n	0.120643	0.224272	0.95	-0.3234	0.564686	0.537931	120	0.591621	0.988156
acute_cd4	TRAV_TRAJ					TRAV3_TRAJ9		covid	0.127886	0.39	0.95	-0.644287	0.900059	0.327914	120	0.743548	0.926461
acute_cd4	TRAV_TRAJ					TRAV3_TRAJ9		timen	-0.204997	0.26923	0.95	-0.738054	0.328059	-0.761421	120	0.447899	0.840185
acute_cd4	TRAV_TRAJ					TRAV3_TRAJ9		acuity_maxn	1.10052	0.555583	0.95	0.000505545	2.20054	1.98084	120	0.0498965	0.119632
acute_cd4	TRAV_TRAJ					TRAV3_TRAJ9		timen:acuity_maxn	0.184352	0.904665	0.95	-1.60682	1.97553	0.203779	120	0.838871	0.969972
acute_cd4	TRAV_TRAJ					TRAV9-2_TRAJ48		(Intercept)	-7.81159	0.439057	0.95	-8.68144	-6.94174	-17.7917	113	1.49026e-34	2.20401e-33
acute_cd4	TRAV_TRAJ					TRAV9-2_TRAJ48		age_n	-0.040867	0.332786	0.95	-0.700177	0.618443	-0.122802	113	0.902482	0.997016
acute_cd4	TRAV_TRAJ					TRAV9-2_TRAJ48		sex_n	0.00458386	0.198558	0.95	-0.388795	0.397963	0.0230858	113	0.981623	0.998394
acute_cd4	TRAV_TRAJ					TRAV9-2_TRAJ48		covid	0.293179	0.370615	0.95	-0.441076	1.02743	0.791061	113	0.430566	0.833816
acute_cd4	TRAV_TRAJ					TRAV9-2_TRAJ48		timen	0.264724	0.191207	0.95	-0.114091	0.643538	1.38449	113	0.168936	0.682056
acute_cd4	TRAV_TRAJ					TRAV9-2_TRAJ48		acuity_maxn	0.207075	0.431852	0.95	-0.648501	1.06265	0.479506	113	0.632505	0.7098
acute_cd4	TRAV_TRAJ					TRAV9-2_TRAJ48		timen:acuity_maxn	-1.57264	0.823078	0.95	-3.20331	0.0580253	-1.91068	113	0.0585794	0.721965
acute_cd4	TRAV_TRAJ					TRAV12-1_TRAJ42		(Intercept)	-7.2551	0.430397	0.95	-8.10697	-6.40322	-16.8568	124	7.12485e-34	9.35552e-33
acute_cd4	TRAV_TRAJ					TRAV12-1_TRAJ42		age_n	0.0891867	0.316466	0.95	-0.537187	0.715561	0.281821	124	0.77855	0.997016
acute_cd4	TRAV_TRAJ					TRAV12-1_TRAJ42		sex_n	0.0648197	0.192026	0.95	-0.315254	0.444894	0.337556	124	0.736268	0.989593
acute_cd4	TRAV_TRAJ					TRAV12-1_TRAJ42		covid	-0.281822	0.381949	0.95	-1.0378	0.474162	-0.737852	124	0.461998	0.842331
acute_cd4	TRAV_TRAJ					TRAV12-1_TRAJ42		timen	0.106761	0.174003	0.95	-0.237639	0.451161	0.61356	124	0.54063	0.879149
acute_cd4	TRAV_TRAJ					TRAV12-1_TRAJ42		acuity_maxn	0.567239	0.440453	0.95	-0.304541	1.43902	1.28785	124	0.200195	0.29796
acute_cd4	TRAV_TRAJ					TRAV12-1_TRAJ42		timen:acuity_maxn	-0.383213	0.596923	0.95	-1.56469	0.798264	-0.641981	124	0.52207	0.94558
acute_cd4	TRAV_TRAJ					TRAV12-3_TRAJ54		(Intercept)	-7.63848	0.502656	0.95	-8.6333	-6.64366	-15.1962	125	3.48061e-30	3.11962e-29
acute_cd4	TRAV_TRAJ					TRAV12-3_TRAJ54		age_n	0.188387	0.354091	0.95	-0.512404	0.889178	0.53203	125	0.59565	0.997016
acute_cd4	TRAV_TRAJ					TRAV12-3_TRAJ54		sex_n	-0.273635	0.196174	0.95	-0.661887	0.114617	-1.39486	125	0.165532	0.979607
acute_cd4	TRAV_TRAJ					TRAV12-3_TRAJ54		covid	0.0786461	0.420781	0.95	-0.754132	0.911425	0.186905	125	0.852038	0.960656
acute_cd4	TRAV_TRAJ					TRAV12-3_TRAJ54		timen	0.0216944	0.15573	0.95	-0.286515	0.329904	0.139307	125	0.889432	0.969174
acute_cd4	TRAV_TRAJ					TRAV12-3_TRAJ54		acuity_maxn	1.33718	0.45952	0.95	0.427734	2.24663	2.90995	125	0.00428054	0.0321613
acute_cd4	TRAV_TRAJ					TRAV12-3_TRAJ54		timen:acuity_maxn	-0.524006	0.591908	0.95	-1.69547	0.647453	-0.885283	125	0.377704	0.867588
acute_cd4	TRAV_TRAJ					TRAV21_TRAJ20		(Intercept)	-8.16657	0.484159	0.95	-9.12534	-7.20781	-16.8676	118	3.14676e-33	3.84452e-32
acute_cd4	TRAV_TRAJ					TRAV21_TRAJ20		age_n	0.117857	0.367822	0.95	-0.61053	0.846243	0.320418	118	0.749218	0.997016
acute_cd4	TRAV_TRAJ					TRAV21_TRAJ20		sex_n	-0.0531341	0.212648	0.95	-0.474234	0.367966	-0.249869	118	0.803123	0.989943
acute_cd4	TRAV_TRAJ					TRAV21_TRAJ20		covid	0.51019	0.416906	0.95	-0.315398	1.33578	1.22375	118	0.223483	0.753201
acute_cd4	TRAV_TRAJ					TRAV21_TRAJ20		timen	0.0661229	0.229161	0.95	-0.387677	0.519923	0.288544	118	0.773437	0.949756
acute_cd4	TRAV_TRAJ					TRAV21_TRAJ20		acuity_maxn	0.96059	0.500264	0.95	-0.0300688	1.95125	1.92017	118	0.0572505	0.1274
acute_cd4	TRAV_TRAJ					TRAV21_TRAJ20		timen:acuity_maxn	0.0148919	0.664226	0.95	-1.30046	1.33024	0.0224199	118	0.982151	0.99275
acute_cd4	TRAV_TRAJ					TRAV29DV5_TRAJ29		(Intercept)	-7.09792	0.439786	0.95	-7.96881	-6.22702	-16.1395	118	1.20469e-31	1.18816e-30
acute_cd4	TRAV_TRAJ					TRAV29DV5_TRAJ29		age_n	0.141471	0.340864	0.95	-0.533533	0.816474	0.415035	118	0.67887	0.997016
acute_cd4	TRAV_TRAJ					TRAV29DV5_TRAJ29		sex_n	0.019396	0.204955	0.95	-0.38647	0.425262	0.0946353	118	0.924765	0.99764
acute_cd4	TRAV_TRAJ					TRAV29DV5_TRAJ29		covid	-0.611249	0.384237	0.95	-1.37214	0.149645	-1.59081	118	0.114327	0.641225
acute_cd4	TRAV_TRAJ					TRAV29DV5_TRAJ29		timen	-0.0181187	0.220866	0.95	-0.455493	0.419255	-0.082035	118	0.934758	0.979763
acute_cd4	TRAV_TRAJ					TRAV29DV5_TRAJ29		acuity_maxn	1.02232	0.475088	0.95	0.0815164	1.96312	2.15185	118	0.0334463	0.0926864
acute_cd4	TRAV_TRAJ					TRAV29DV5_TRAJ29		timen:acuity_maxn	0.183513	0.733831	0.95	-1.26967	1.6367	0.250075	118	0.802964	0.969972
acute_cd4	TRAV_TRAJ					TRAV38-2DV8_TRAJ45		(Intercept)	-8.59971	0.43307	0.95	-9.45681	-7.74261	-19.8575	125	1.79231e-40	5.13918e-39
acute_cd4	TRAV_TRAJ					TRAV38-2DV8_TRAJ45		age_n	0.646339	0.326682	0.95	-0.000206362	1.29288	1.97849	125	0.0500721	0.997016
acute_cd4	TRAV_TRAJ					TRAV38-2DV8_TRAJ45		sex_n	0.0378094	0.190953	0.95	-0.34011	0.415728	0.198004	125	0.843363	0.990763
acute_cd4	TRAV_TRAJ					TRAV38-2DV8_TRAJ45		covid	0.601192	0.378884	0.95	-0.148667	1.35105	1.58674	125	0.115097	0.641225
acute_cd4	TRAV_TRAJ					TRAV38-2DV8_TRAJ45		timen	-0.0589353	0.167044	0.95	-0.389537	0.271666	-0.352812	125	0.724823	0.949756
acute_cd4	TRAV_TRAJ					TRAV38-2DV8_TRAJ45		acuity_maxn	1.01328	0.458047	0.95	0.106748	1.91981	2.21217	125	0.0287713	0.0842159
acute_cd4	TRAV_TRAJ					TRAV38-2DV8_TRAJ45		timen:acuity_maxn	0.181244	0.528595	0.95	-0.86491	1.2274	0.342879	125	0.732265	0.962428
acute_cd4	TRAV_TRAJ					TRAV16_TRAJ54		(Intercept)	-8.04538	0.51122	0.95	-9.0581	-7.03266	-15.7376	114	2.35851e-30	2.15176e-29
acute_cd4	TRAV_TRAJ					TRAV16_TRAJ54		age_n	-0.0845168	0.446998	0.95	-0.970017	0.800984	-0.189076	114	0.850369	0.997016
acute_cd4	TRAV_TRAJ					TRAV16_TRAJ54		sex_n	0.147817	0.23138	0.95	-0.310546	0.606179	0.638847	114	0.524204	0.984634
acute_cd4	TRAV_TRAJ					TRAV16_TRAJ54		covid	0.219207	0.403561	0.95	-0.580243	1.01866	0.543183	114	0.588065	0.873286
acute_cd4	TRAV_TRAJ					TRAV16_TRAJ54		timen	-0.490304	0.348483	0.95	-1.18065	0.200039	-1.40697	114	0.162158	0.672071
acute_cd4	TRAV_TRAJ					TRAV16_TRAJ54		acuity_maxn	2.15282	0.584474	0.95	0.994978	3.31065	3.68334	114	0.000353552	0.0105689
acute_cd4	TRAV_TRAJ					TRAV16_TRAJ54		timen:acuity_maxn	1.50344	1.36833	0.95	-1.20722	4.2141	1.09874	114	0.274197	0.852281
acute_cd4	TRAV_TRAJ					TRAV8-3_TRAJ42		(Intercept)	-8.15334	0.471499	0.95	-9.08696	-7.21973	-17.2924	119	2.93783e-34	4.12766e-33
acute_cd4	TRAV_TRAJ					TRAV8-3_TRAJ42		age_n	0.325563	0.329631	0.95	-0.32714	0.978266	0.987657	119	0.325325	0.997016
acute_cd4	TRAV_TRAJ					TRAV8-3_TRAJ42		sex_n	-0.0580402	0.189951	0.95	-0.434161	0.318081	-0.305554	119	0.760478	0.989593
acute_cd4	TRAV_TRAJ					TRAV8-3_TRAJ42		covid	0.536481	0.422564	0.95	-0.300239	1.3732	1.26958	119	0.20671	0.742296
acute_cd4	TRAV_TRAJ					TRAV8-3_TRAJ42		timen	-0.0458252	0.219211	0.95	-0.479885	0.388234	-0.209046	119	0.83477	0.963368
acute_cd4	TRAV_TRAJ					TRAV8-3_TRAJ42		acuity_maxn	1.46779	0.444414	0.95	0.587806	2.34777	3.30276	119	0.00126467	0.0165389
acute_cd4	TRAV_TRAJ					TRAV8-3_TRAJ42		timen:acuity_maxn	-0.0662355	0.705122	0.95	-1.46245	1.32998	-0.0939347	119	0.925319	0.978971
acute_cd4	TRAV_TRAJ					TRAV8-3_TRAJ43		(Intercept)	-7.94002	0.464999	0.95	-8.86031	-7.01973	-17.0753	125	1.79965e-34	2.63386e-33
acute_cd4	TRAV_TRAJ					TRAV8-3_TRAJ43		age_n	0.551339	0.354638	0.95	-0.150534	1.25321	1.55465	125	0.122557	0.997016
acute_cd4	TRAV_TRAJ					TRAV8-3_TRAJ43		sex_n	0.251893	0.190176	0.95	-0.124489	0.628275	1.32452	125	0.187745	0.979607
acute_cd4	TRAV_TRAJ					TRAV8-3_TRAJ43		covid	-0.0500153	0.408968	0.95	-0.859413	0.759383	-0.122296	125	0.902861	0.963882
acute_cd4	TRAV_TRAJ					TRAV8-3_TRAJ43		timen	0.0367899	0.192396	0.95	-0.343987	0.417566	0.191219	125	0.848664	0.964703
acute_cd4	TRAV_TRAJ					TRAV8-3_TRAJ43		acuity_maxn	0.421177	0.446197	0.95	-0.461902	1.30426	0.943927	125	0.347028	0.447316
acute_cd4	TRAV_TRAJ					TRAV8-3_TRAJ43		timen:acuity_maxn	-0.143801	0.764343	0.95	-1.65653	1.36893	-0.188137	125	0.851074	0.969972
acute_cd4	TRAV_TRAJ					TRAV9-2_TRAJ20		(Intercept)	-7.67393	0.421676	0.95	-8.50854	-6.83932	-18.1987	124	8.05859e-37	1.48978e-35
acute_cd4	TRAV_TRAJ					TRAV9-2_TRAJ20		age_n	0.241094	0.30906	0.95	-0.370622	0.85281	0.780089	124	0.436825	0.997016
acute_cd4	TRAV_TRAJ					TRAV9-2_TRAJ20		sex_n	-0.196449	0.17857	0.95	-0.549889	0.156991	-1.10012	124	0.273411	0.979607
acute_cd4	TRAV_TRAJ					TRAV9-2_TRAJ20		covid	-0.0512	0.348246	0.95	-0.740477	0.638077	-0.147022	124	0.883353	0.961336
acute_cd4	TRAV_TRAJ					TRAV9-2_TRAJ20		timen	-0.164469	0.232652	0.95	-0.624952	0.296014	-0.706933	124	0.480935	0.859113
acute_cd4	TRAV_TRAJ					TRAV9-2_TRAJ20		acuity_maxn	1.89048	0.449807	0.95	1.00019	2.78077	4.20287	124	4.99954e-05	0.00585363
acute_cd4	TRAV_TRAJ					TRAV9-2_TRAJ20		timen:acuity_maxn	0.887246	0.913149	0.95	-0.920132	2.69462	0.971633	124	0.333125	0.865988
acute_cd4	TRAV_TRAJ					TRAV9-2_TRAJ45		(Intercept)	-7.2127	0.410518	0.95	-8.02498	-6.40042	-17.5698	128	6.47669e-36	1.0833e-34
acute_cd4	TRAV_TRAJ					TRAV9-2_TRAJ45		age_n	0.35747	0.328262	0.95	-0.292052	1.00699	1.08898	128	0.278209	0.997016
acute_cd4	TRAV_TRAJ					TRAV9-2_TRAJ45		sex_n	0.119857	0.182822	0.95	-0.241888	0.481602	0.655592	128	0.513263	0.983268
acute_cd4	TRAV_TRAJ					TRAV9-2_TRAJ45		covid	-0.845493	0.353187	0.95	-1.54433	-0.146651	-2.39389	128	0.0181215	0.479629
acute_cd4	TRAV_TRAJ					TRAV9-2_TRAJ45		timen	-0.364626	0.203001	0.95	-0.766298	0.0370468	-1.79618	128	0.0748254	0.620869
acute_cd4	TRAV_TRAJ					TRAV9-2_TRAJ45		acuity_maxn	1.608	0.401089	0.95	0.814379	2.40162	4.00909	128	0.000102913	0.0066332
acute_cd4	TRAV_TRAJ					TRAV9-2_TRAJ45		timen:acuity_maxn	0.606619	0.546337	0.95	-0.474403	1.68764	1.11034	128	0.268935	0.852281
acute_cd4	TRAV_TRAJ					TRAV23DV6_TRAJ40		(Intercept)	-7.99527	0.3519	0.95	-8.69162	-7.29893	-22.7203	127	1.43591e-46	8.40607e-45
acute_cd4	TRAV_TRAJ					TRAV23DV6_TRAJ40		age_n	0.654056	0.301414	0.95	0.0576118	1.2505	2.16996	127	0.0318712	0.997016
acute_cd4	TRAV_TRAJ					TRAV23DV6_TRAJ40		sex_n	-0.124138	0.173203	0.95	-0.466875	0.218598	-0.716724	127	0.47486	0.982999
acute_cd4	TRAV_TRAJ					TRAV23DV6_TRAJ40		covid	-0.00375774	0.304986	0.95	-0.607269	0.599754	-0.012321	127	0.990189	0.996887
acute_cd4	TRAV_TRAJ					TRAV23DV6_TRAJ40		timen	-0.231173	0.202046	0.95	-0.630984	0.168639	-1.14416	127	0.254709	0.731671
acute_cd4	TRAV_TRAJ					TRAV23DV6_TRAJ40		acuity_maxn	0.581731	0.439623	0.95	-0.288203	1.45167	1.32325	127	0.188129	0.287786
acute_cd4	TRAV_TRAJ					TRAV23DV6_TRAJ40		timen:acuity_maxn	0.971724	0.686701	0.95	-0.387134	2.33058	1.41506	127	0.159498	0.769624
acute_cd4	TRAV_TRAJ					TRAV12-3_TRAJ49		(Intercept)	-8.09988	0.399819	0.95	-8.89163	-7.30813	-20.2588	118	3.19253e-40	8.79511e-39
acute_cd4	TRAV_TRAJ					TRAV12-3_TRAJ49		age_n	0.490049	0.3345	0.95	-0.172351	1.15245	1.46502	118	0.145575	0.997016
acute_cd4	TRAV_TRAJ					TRAV12-3_TRAJ49		sex_n	-0.171132	0.193248	0.95	-0.553816	0.211553	-0.885553	118	0.37766	0.979607
acute_cd4	TRAV_TRAJ					TRAV12-3_TRAJ49		covid	0.183027	0.333481	0.95	-0.477356	0.84341	0.548839	118	0.584153	0.873286
acute_cd4	TRAV_TRAJ					TRAV12-3_TRAJ49		timen	-0.223125	0.246114	0.95	-0.710498	0.264247	-0.906593	118	0.366469	0.803675
acute_cd4	TRAV_TRAJ					TRAV12-3_TRAJ49		acuity_maxn	1.14669	0.472786	0.95	0.21045	2.08294	2.4254	118	0.0168066	0.0629889
acute_cd4	TRAV_TRAJ					TRAV12-3_TRAJ49		timen:acuity_maxn	0.930401	0.975848	0.95	-1.00204	2.86285	0.953428	118	0.342322	0.867588
acute_cd4	TRAV_TRAJ					TRAV13-1_TRAJ39		(Intercept)	-7.19015	0.486603	0.95	-8.15283	-6.22746	-14.7762	130	1.31841e-29	1.08963e-28
acute_cd4	TRAV_TRAJ					TRAV13-1_TRAJ39		age_n	-0.241478	0.351692	0.95	-0.93726	0.454303	-0.686618	130	0.493546	0.997016
acute_cd4	TRAV_TRAJ					TRAV13-1_TRAJ39		sex_n	0.0744956	0.194119	0.95	-0.309545	0.458536	0.383764	130	0.701781	0.989593
acute_cd4	TRAV_TRAJ					TRAV13-1_TRAJ39		covid	-0.122358	0.391925	0.95	-0.897735	0.653018	-0.312198	130	0.75539	0.926461
acute_cd4	TRAV_TRAJ					TRAV13-1_TRAJ39		timen	0.140265	0.208405	0.95	-0.27204	0.55257	0.673038	130	0.502118	0.859113
acute_cd4	TRAV_TRAJ					TRAV13-1_TRAJ39		acuity_maxn	0.579989	0.426075	0.95	-0.26295	1.42293	1.36124	130	0.175794	0.274129
acute_cd4	TRAV_TRAJ					TRAV13-1_TRAJ39		timen:acuity_maxn	-0.300072	0.706481	0.95	-1.69776	1.09762	-0.424742	130	0.671727	0.960711
acute_cd4	TRAV_TRAJ					TRAV13-2_TRAJ49		(Intercept)	-7.17762	0.47501	0.95	-8.11788	-6.23737	-15.1105	123	8.23755e-30	7.10047e-29
acute_cd4	TRAV_TRAJ					TRAV13-2_TRAJ49		age_n	-0.0178273	0.395065	0.95	-0.799833	0.764179	-0.0451252	123	0.964081	0.997016
acute_cd4	TRAV_TRAJ					TRAV13-2_TRAJ49		sex_n	-0.0834099	0.220176	0.95	-0.519236	0.352416	-0.378832	123	0.705466	0.989593
acute_cd4	TRAV_TRAJ					TRAV13-2_TRAJ49		covid	-0.353579	0.394239	0.95	-1.13395	0.426794	-0.896863	123	0.371544	0.820697
acute_cd4	TRAV_TRAJ					TRAV13-2_TRAJ49		timen	-0.160058	0.21631	0.95	-0.58823	0.268115	-0.739946	123	0.460743	0.849934
acute_cd4	TRAV_TRAJ					TRAV13-2_TRAJ49		acuity_maxn	1.12763	0.488817	0.95	0.160048	2.09522	2.30686	123	0.0227351	0.0733607
acute_cd4	TRAV_TRAJ					TRAV13-2_TRAJ49		timen:acuity_maxn	1.48843	0.940946	0.95	-0.374112	3.35098	1.58185	123	0.116253	0.761852
acute_cd4	TRAV_TRAJ					TRAV41_TRAJ58		(Intercept)	-8.14626	0.489291	0.95	-9.11511	-7.17742	-16.6491	119	7.22591e-33	8.39042e-32
acute_cd4	TRAV_TRAJ					TRAV41_TRAJ58		age_n	0.0549364	0.384161	0.95	-0.70574	0.815613	0.143004	119	0.886529	0.997016
acute_cd4	TRAV_TRAJ					TRAV41_TRAJ58		sex_n	0.549883	0.242759	0.95	0.0691959	1.03057	2.26514	119	0.0253131	0.937492
acute_cd4	TRAV_TRAJ					TRAV41_TRAJ58		covid	0.291034	0.43403	0.95	-0.56839	1.15046	0.670537	119	0.503815	0.842331
acute_cd4	TRAV_TRAJ					TRAV41_TRAJ58		timen	-0.160615	0.262852	0.95	-0.681089	0.359859	-0.611045	119	0.542335	0.880193
acute_cd4	TRAV_TRAJ					TRAV41_TRAJ58		acuity_maxn	0.862941	0.51321	0.95	-0.153266	1.87915	1.68146	119	0.0952965	0.182414
acute_cd4	TRAV_TRAJ					TRAV41_TRAJ58		timen:acuity_maxn	-0.230807	0.841501	0.95	-1.89706	1.43545	-0.27428	119	0.784345	0.969569
acute_cd4	TRAV_TRAJ					TRAV8-3_TRAJ17		(Intercept)	-7.12707	0.393033	0.95	-7.90512	-6.34902	-18.1335	122	1.98882e-36	3.58073e-35
acute_cd4	TRAV_TRAJ					TRAV8-3_TRAJ17		age_n	0.00491846	0.33812	0.95	-0.664423	0.67426	0.0145465	122	0.988418	0.997016
acute_cd4	TRAV_TRAJ					TRAV8-3_TRAJ17		sex_n	0.206068	0.205462	0.95	-0.200665	0.6128	1.00295	122	0.317871	0.979607
acute_cd4	TRAV_TRAJ					TRAV8-3_TRAJ17		covid	-0.622713	0.314172	0.95	-1.24465	-0.000778936	-1.98208	122	0.0497182	0.586088
acute_cd4	TRAV_TRAJ					TRAV8-3_TRAJ17		timen	0.0464219	0.211508	0.95	-0.372279	0.465123	0.219481	122	0.826642	0.959755
acute_cd4	TRAV_TRAJ					TRAV8-3_TRAJ17		acuity_maxn	1.11909	0.485803	0.95	0.157391	2.08078	2.30358	122	0.0229385	0.0737497
acute_cd4	TRAV_TRAJ					TRAV8-3_TRAJ17		timen:acuity_maxn	-0.392384	0.656278	0.95	-1.69155	0.906783	-0.597894	122	0.551019	0.947943
acute_cd4	TRAV_TRAJ					TRAV9-2_TRAJ43		(Intercept)	-7.59879	0.463944	0.95	-8.51778	-6.67981	-16.3787	115	7.68543e-32	8.11882e-31
acute_cd4	TRAV_TRAJ					TRAV9-2_TRAJ43		age_n	0.0875159	0.360766	0.95	-0.627093	0.802124	0.242583	115	0.80876	0.997016
acute_cd4	TRAV_TRAJ					TRAV9-2_TRAJ43		sex_n	0.0167875	0.212113	0.95	-0.403368	0.436943	0.079144	115	0.937056	0.99764
acute_cd4	TRAV_TRAJ					TRAV9-2_TRAJ43		covid	-0.239842	0.397636	0.95	-1.02748	0.547798	-0.60317	115	0.547583	0.842331
acute_cd4	TRAV_TRAJ					TRAV9-2_TRAJ43		timen	-0.0161765	0.192916	0.95	-0.398306	0.365953	-0.0838528	115	0.933319	0.979763
acute_cd4	TRAV_TRAJ					TRAV9-2_TRAJ43		acuity_maxn	1.24906	0.445001	0.95	0.367594	2.13052	2.80686	115	0.00587765	0.0375368
acute_cd4	TRAV_TRAJ					TRAV9-2_TRAJ43		timen:acuity_maxn	-0.289125	0.642538	0.95	-1.56187	0.983619	-0.449973	115	0.653577	0.960711
acute_cd4	TRAV_TRAJ					TRAV12-1_TRAJ37		(Intercept)	-7.70578	0.402391	0.95	-8.50204	-6.90952	-19.15	127	2.93764e-39	7.64329e-38
acute_cd4	TRAV_TRAJ					TRAV12-1_TRAJ37		age_n	0.415861	0.356865	0.95	-0.290311	1.12203	1.16532	127	0.246075	0.997016
acute_cd4	TRAV_TRAJ					TRAV12-1_TRAJ37		sex_n	-0.101557	0.212556	0.95	-0.522166	0.319052	-0.47779	127	0.633621	0.989593
acute_cd4	TRAV_TRAJ					TRAV12-1_TRAJ37		covid	0.180448	0.340284	0.95	-0.492912	0.853808	0.530287	127	0.596839	0.87376
acute_cd4	TRAV_TRAJ					TRAV12-1_TRAJ37		timen	0.25311	0.189606	0.95	-0.122086	0.628305	1.33492	127	0.184289	0.688305
acute_cd4	TRAV_TRAJ					TRAV12-1_TRAJ37		acuity_maxn	0.745843	0.483941	0.95	-0.211788	1.70347	1.54119	127	0.125759	0.219683
acute_cd4	TRAV_TRAJ					TRAV12-1_TRAJ37		timen:acuity_maxn	-0.667544	0.66405	0.95	-1.98158	0.646491	-1.00526	127	0.316682	0.861751
acute_cd4	TRAV_TRAJ					TRAV12-2_TRAJ48		(Intercept)	-7.54051	0.49344	0.95	-8.51766	-6.56337	-15.2815	118	9.58775e-30	8.13307e-29
acute_cd4	TRAV_TRAJ					TRAV12-2_TRAJ48		age_n	-0.0900328	0.365502	0.95	-0.813827	0.633761	-0.246326	118	0.805858	0.997016
acute_cd4	TRAV_TRAJ					TRAV12-2_TRAJ48		sex_n	0.0194387	0.200103	0.95	-0.37682	0.415697	0.0971434	118	0.922777	0.99764
acute_cd4	TRAV_TRAJ					TRAV12-2_TRAJ48		covid	0.0108757	0.4165	0.95	-0.813908	0.835659	0.0261121	118	0.979212	0.994071
acute_cd4	TRAV_TRAJ					TRAV12-2_TRAJ48		timen	-0.121284	0.183202	0.95	-0.484074	0.241505	-0.662027	118	0.509245	0.859113
acute_cd4	TRAV_TRAJ					TRAV12-2_TRAJ48		acuity_maxn	2.03328	0.444532	0.95	1.15299	2.91358	4.57399	118	1.1895e-05	0.00221267
acute_cd4	TRAV_TRAJ					TRAV12-2_TRAJ48		timen:acuity_maxn	0.371287	0.562757	0.95	-0.743124	1.4857	0.659765	118	0.51069	0.94558
acute_cd4	TRAV_TRAJ					TRAV12-2_TRAJ49		(Intercept)	-7.1683	0.396712	0.95	-7.95288	-6.38373	-18.0693	135	7.51236e-38	1.6492e-36
acute_cd4	TRAV_TRAJ					TRAV12-2_TRAJ49		age_n	0.345391	0.300641	0.95	-0.249184	0.939966	1.14885	135	0.252649	0.997016
acute_cd4	TRAV_TRAJ					TRAV12-2_TRAJ49		sex_n	0.0682899	0.165961	0.95	-0.259929	0.396509	0.411483	135	0.681371	0.989593
acute_cd4	TRAV_TRAJ					TRAV12-2_TRAJ49		covid	-0.627137	0.33689	0.95	-1.2934	0.0391278	-1.86155	135	0.0648414	0.618162
acute_cd4	TRAV_TRAJ					TRAV12-2_TRAJ49		timen	-0.104493	0.173577	0.95	-0.447775	0.238789	-0.601997	135	0.548186	0.881237
acute_cd4	TRAV_TRAJ					TRAV12-2_TRAJ49		acuity_maxn	1.46764	0.403739	0.95	0.669173	2.26611	3.63513	135	0.000393974	0.0106415
acute_cd4	TRAV_TRAJ					TRAV12-2_TRAJ49		timen:acuity_maxn	0.0860285	0.465993	0.95	-0.835563	1.00762	0.184613	135	0.853809	0.969972
acute_cd4	TRAV_TRAJ					TRAV13-1_TRAJ37		(Intercept)	-8.40287	0.450166	0.95	-9.29388	-7.51187	-18.6662	124	7.99217e-38	1.72754e-36
acute_cd4	TRAV_TRAJ					TRAV13-1_TRAJ37		age_n	0.44564	0.345546	0.95	-0.238291	1.12957	1.28967	124	0.199565	0.997016
acute_cd4	TRAV_TRAJ					TRAV13-1_TRAJ37		sex_n	-0.0261172	0.215492	0.95	-0.452637	0.400403	-0.121198	124	0.90373	0.99764
acute_cd4	TRAV_TRAJ					TRAV13-1_TRAJ37		covid	0.684914	0.395953	0.95	-0.0987885	1.46862	1.72978	124	0.086157	0.641225
acute_cd4	TRAV_TRAJ					TRAV13-1_TRAJ37		timen	-0.0904719	0.177126	0.95	-0.441054	0.26011	-0.510777	124	0.610416	0.912687
acute_cd4	TRAV_TRAJ					TRAV13-1_TRAJ37		acuity_maxn	1.26904	0.470655	0.95	0.337483	2.2006	2.69633	124	0.00798538	0.0436876
acute_cd4	TRAV_TRAJ					TRAV13-1_TRAJ37		timen:acuity_maxn	0.406037	0.812711	0.95	-1.20255	2.01462	0.499608	124	0.618237	0.960711
acute_cd4	TRAV_TRAJ					TRAV27_TRAJ52		(Intercept)	-7.42589	0.454638	0.95	-8.32568	-6.52611	-16.3336	125	8.42749e-33	9.54888e-32
acute_cd4	TRAV_TRAJ					TRAV27_TRAJ52		age_n	-0.282526	0.319852	0.95	-0.915554	0.350501	-0.883303	125	0.378768	0.997016
acute_cd4	TRAV_TRAJ					TRAV27_TRAJ52		sex_n	-0.0223088	0.189946	0.95	-0.398235	0.353617	-0.117449	125	0.906693	0.99764
acute_cd4	TRAV_TRAJ					TRAV27_TRAJ52		covid	0.0540515	0.38278	0.95	-0.703517	0.81162	0.141208	125	0.887933	0.961336
acute_cd4	TRAV_TRAJ					TRAV27_TRAJ52		timen	0.217551	0.174348	0.95	-0.127505	0.562608	1.2478	125	0.214438	0.703211
acute_cd4	TRAV_TRAJ					TRAV27_TRAJ52		acuity_maxn	1.16363	0.451817	0.95	0.26943	2.05783	2.57545	125	0.0111751	0.0506487
acute_cd4	TRAV_TRAJ					TRAV27_TRAJ52		timen:acuity_maxn	-1.22889	0.62248	0.95	-2.46086	0.00307323	-1.97419	125	0.0505655	0.69949
acute_cd4	TRAV_TRAJ					TRAV29DV5_TRAJ28		(Intercept)	-8.25083	0.414712	0.95	-9.07154	-7.43013	-19.8953	126	1.06936e-40	3.26618e-39
acute_cd4	TRAV_TRAJ					TRAV29DV5_TRAJ28		age_n	0.360328	0.318526	0.95	-0.270025	0.990681	1.13124	126	0.260104	0.997016
acute_cd4	TRAV_TRAJ					TRAV29DV5_TRAJ28		sex_n	-0.130581	0.181226	0.95	-0.489222	0.228061	-0.72054	126	0.472527	0.982999
acute_cd4	TRAV_TRAJ					TRAV29DV5_TRAJ28		covid	0.575488	0.349381	0.95	-0.115926	1.2669	1.64717	126	0.102016	0.641225
acute_cd4	TRAV_TRAJ					TRAV29DV5_TRAJ28		timen	-0.0829527	0.164464	0.95	-0.408423	0.242517	-0.504381	126	0.614875	0.913711
acute_cd4	TRAV_TRAJ					TRAV29DV5_TRAJ28		acuity_maxn	0.791511	0.388905	0.95	0.0218795	1.56114	2.03523	126	0.0439252	0.110402
acute_cd4	TRAV_TRAJ					TRAV29DV5_TRAJ28		timen:acuity_maxn	-0.0447835	0.516705	0.95	-1.06733	0.97776	-0.0866713	126	0.93107	0.98096
acute_cd4	TRAV_TRAJ					TRAV38-2DV8_TRAJ52		(Intercept)	-7.26707	0.437039	0.95	-8.13224	-6.40191	-16.628	122	3.78639e-33	4.54691e-32
acute_cd4	TRAV_TRAJ					TRAV38-2DV8_TRAJ52		age_n	-0.266104	0.363601	0.95	-0.985888	0.45368	-0.731857	122	0.465659	0.997016
acute_cd4	TRAV_TRAJ					TRAV38-2DV8_TRAJ52		sex_n	-0.230379	0.213355	0.95	-0.652737	0.191979	-1.07979	122	0.282366	0.979607
acute_cd4	TRAV_TRAJ					TRAV38-2DV8_TRAJ52		covid	0.00155702	0.385232	0.95	-0.761049	0.764163	0.00404176	122	0.996782	0.996887
acute_cd4	TRAV_TRAJ					TRAV38-2DV8_TRAJ52		timen	0.0263658	0.191382	0.95	-0.352494	0.405225	0.137765	122	0.890653	0.969174
acute_cd4	TRAV_TRAJ					TRAV38-2DV8_TRAJ52		acuity_maxn	0.86928	0.471311	0.95	-0.0637269	1.80229	1.84439	122	0.0675525	0.142296
acute_cd4	TRAV_TRAJ					TRAV38-2DV8_TRAJ52		timen:acuity_maxn	0.111707	0.600893	0.95	-1.07782	1.30123	0.185902	122	0.852831	0.969972
acute_cd4	TRAV_TRAJ					TRAV9-2_TRAJ17		(Intercept)	-7.9613	0.492906	0.95	-8.93675	-6.98586	-16.1518	126	1.74144e-32	1.94184e-31
acute_cd4	TRAV_TRAJ					TRAV9-2_TRAJ17		age_n	-0.134445	0.388416	0.95	-0.903109	0.63422	-0.346135	126	0.729818	0.997016
acute_cd4	TRAV_TRAJ					TRAV9-2_TRAJ17		sex_n	-0.120711	0.210396	0.95	-0.537078	0.295656	-0.573733	126	0.567171	0.988156
acute_cd4	TRAV_TRAJ					TRAV9-2_TRAJ17		covid	0.43502	0.418788	0.95	-0.393748	1.26379	1.03876	126	0.300905	0.799617
acute_cd4	TRAV_TRAJ					TRAV9-2_TRAJ17		timen	-0.0565264	0.188904	0.95	-0.430361	0.317308	-0.299234	126	0.765254	0.949756
acute_cd4	TRAV_TRAJ					TRAV9-2_TRAJ17		acuity_maxn	1.37407	0.523128	0.95	0.338817	2.40933	2.62665	126	0.00969271	0.0469595
acute_cd4	TRAV_TRAJ					TRAV9-2_TRAJ17		timen:acuity_maxn	0.326961	0.615557	0.95	-0.891209	1.54513	0.531163	126	0.596241	0.957783
acute_cd4	TRAV_TRAJ					TRAV12-2_TRAJ52		(Intercept)	-8.07103	0.442028	0.95	-8.94586	-7.1962	-18.2591	125	4.4662e-37	8.5959e-36
acute_cd4	TRAV_TRAJ					TRAV12-2_TRAJ52		age_n	0.336782	0.34102	0.95	-0.338138	1.0117	0.987575	125	0.325269	0.997016
acute_cd4	TRAV_TRAJ					TRAV12-2_TRAJ52		sex_n	-0.0772004	0.196763	0.95	-0.466618	0.312217	-0.392353	125	0.695465	0.989593
acute_cd4	TRAV_TRAJ					TRAV12-2_TRAJ52		covid	0.504469	0.381851	0.95	-0.251262	1.2602	1.32111	125	0.188876	0.738947
acute_cd4	TRAV_TRAJ					TRAV12-2_TRAJ52		timen	-0.301221	0.207384	0.95	-0.711659	0.109218	-1.45248	125	0.148875	0.665359
acute_cd4	TRAV_TRAJ					TRAV12-2_TRAJ52		acuity_maxn	1.07154	0.497648	0.95	0.0866363	2.05645	2.15322	125	0.0332219	0.0925744
acute_cd4	TRAV_TRAJ					TRAV12-2_TRAJ52		timen:acuity_maxn	1.45623	0.970476	0.95	-0.464468	3.37692	1.50053	125	0.136	0.761852
acute_cd4	TRAV_TRAJ					TRAV13-1_TRAJ11		(Intercept)	-8.21609	0.516354	0.95	-9.23818	-7.194	-15.9117	123	1.2093e-31	1.18816e-30
acute_cd4	TRAV_TRAJ					TRAV13-1_TRAJ11		age_n	0.483661	0.392266	0.95	-0.292807	1.26013	1.23299	123	0.219931	0.997016
acute_cd4	TRAV_TRAJ					TRAV13-1_TRAJ11		sex_n	0.272622	0.224851	0.95	-0.172457	0.7177	1.21246	123	0.227662	0.979607
acute_cd4	TRAV_TRAJ					TRAV13-1_TRAJ11		covid	0.187114	0.432917	0.95	-0.669818	1.04405	0.432217	123	0.66634	0.896037
acute_cd4	TRAV_TRAJ					TRAV13-1_TRAJ11		timen	-0.325225	0.261066	0.95	-0.84199	0.191539	-1.24576	123	0.215221	0.703211
acute_cd4	TRAV_TRAJ					TRAV13-1_TRAJ11		acuity_maxn	1.06388	0.539024	0.95	-0.00308054	2.13085	1.97372	123	0.0506548	0.120627
acute_cd4	TRAV_TRAJ					TRAV13-1_TRAJ11		timen:acuity_maxn	0.246512	0.84252	0.95	-1.4212	1.91423	0.292589	123	0.770329	0.969569
acute_cd4	TRAV_TRAJ					TRAV21_TRAJ29		(Intercept)	-7.04721	0.398129	0.95	-7.83541	-6.25901	-17.7008	121	2.24007e-35	3.57648e-34
acute_cd4	TRAV_TRAJ					TRAV21_TRAJ29		age_n	-0.449458	0.380064	0.95	-1.20189	0.302979	-1.18258	121	0.239292	0.997016
acute_cd4	TRAV_TRAJ					TRAV21_TRAJ29		sex_n	0.139261	0.206018	0.95	-0.268607	0.547129	0.675964	121	0.500353	0.983043
acute_cd4	TRAV_TRAJ					TRAV21_TRAJ29		covid	-0.441238	0.339381	0.95	-1.11313	0.230656	-1.30013	121	0.196029	0.738947
acute_cd4	TRAV_TRAJ					TRAV21_TRAJ29		timen	-0.196467	0.240522	0.95	-0.672644	0.27971	-0.816837	121	0.415627	0.82029
acute_cd4	TRAV_TRAJ					TRAV21_TRAJ29		acuity_maxn	1.87322	0.481642	0.95	0.919686	2.82676	3.88924	121	0.00016484	0.00798621
acute_cd4	TRAV_TRAJ					TRAV21_TRAJ29		timen:acuity_maxn	0.490625	0.818268	0.95	-1.12935	2.1106	0.59959	121	0.5499	0.947943
acute_cd4	TRAV_TRAJ					TRAV8-3_TRAJ47		(Intercept)	-7.66016	0.553039	0.95	-8.75412	-6.56619	-13.851	132	1.68812e-27	1.08798e-26
acute_cd4	TRAV_TRAJ					TRAV8-3_TRAJ47		age_n	0.212149	0.381162	0.95	-0.541828	0.966126	0.556584	132	0.578754	0.997016
acute_cd4	TRAV_TRAJ					TRAV8-3_TRAJ47		sex_n	0.0751923	0.199726	0.95	-0.319885	0.47027	0.376477	132	0.707167	0.989593
acute_cd4	TRAV_TRAJ					TRAV8-3_TRAJ47		covid	-0.149489	0.479278	0.95	-1.09755	0.798571	-0.311904	132	0.755606	0.926461
acute_cd4	TRAV_TRAJ					TRAV8-3_TRAJ47		timen	-0.0326433	0.221995	0.95	-0.471771	0.406484	-0.147045	132	0.883321	0.969174
acute_cd4	TRAV_TRAJ					TRAV8-3_TRAJ47		acuity_maxn	1.36679	0.498901	0.95	0.379916	2.35367	2.7396	132	0.00700245	0.0406514
acute_cd4	TRAV_TRAJ					TRAV8-3_TRAJ47		timen:acuity_maxn	0.11659	0.773821	0.95	-1.41411	1.64728	0.150667	132	0.880468	0.970199
acute_cd4	TRAV_TRAJ					TRAV13-1_TRAJ6		(Intercept)	-7.82493	0.415382	0.95	-8.64709	-7.00277	-18.8379	124	3.44395e-38	7.80444e-37
acute_cd4	TRAV_TRAJ					TRAV13-1_TRAJ6		age_n	0.472645	0.343793	0.95	-0.207817	1.15311	1.3748	124	0.171674	0.997016
acute_cd4	TRAV_TRAJ					TRAV13-1_TRAJ6		sex_n	0.00053058	0.182408	0.95	-0.360506	0.361567	0.00290876	124	0.997684	0.998394
acute_cd4	TRAV_TRAJ					TRAV13-1_TRAJ6		covid	-0.0161961	0.336187	0.95	-0.681604	0.649212	-0.0481758	124	0.961654	0.987468
acute_cd4	TRAV_TRAJ					TRAV13-1_TRAJ6		timen	0.284051	0.217941	0.95	-0.147314	0.715417	1.30334	124	0.194873	0.698001
acute_cd4	TRAV_TRAJ					TRAV13-1_TRAJ6		acuity_maxn	0.590928	0.462838	0.95	-0.325157	1.50701	1.27675	124	0.204076	0.301972
acute_cd4	TRAV_TRAJ					TRAV13-1_TRAJ6		timen:acuity_maxn	-1.01642	0.737271	0.95	-2.47568	0.44285	-1.37862	124	0.170494	0.769624
acute_cd4	TRAV_TRAJ					TRAV13-1_TRAJ8		(Intercept)	-7.89259	0.443063	0.95	-8.76947	-7.01571	-17.8137	125	4.18104e-36	7.07755e-35
acute_cd4	TRAV_TRAJ					TRAV13-1_TRAJ8		age_n	0.0284314	0.351666	0.95	-0.66756	0.724423	0.0808477	125	0.935692	0.997016
acute_cd4	TRAV_TRAJ					TRAV13-1_TRAJ8		sex_n	0.397986	0.203327	0.95	-0.00442262	0.800395	1.95737	125	0.0525322	0.979607
acute_cd4	TRAV_TRAJ					TRAV13-1_TRAJ8		covid	-0.0731166	0.398843	0.95	-0.862476	0.716243	-0.183322	125	0.854842	0.960656
acute_cd4	TRAV_TRAJ					TRAV13-1_TRAJ8		timen	-0.285147	0.226037	0.95	-0.732502	0.162209	-1.2615	125	0.209477	0.703211
acute_cd4	TRAV_TRAJ					TRAV13-1_TRAJ8		acuity_maxn	0.798498	0.468392	0.95	-0.128507	1.7255	1.70477	125	0.0907221	0.175813
acute_cd4	TRAV_TRAJ					TRAV13-1_TRAJ8		timen:acuity_maxn	0.539799	0.764776	0.95	-0.973788	2.05339	0.705826	125	0.48161	0.94558
acute_cd4	TRAV_TRAJ					TRAV27_TRAJ40		(Intercept)	-7.85532	0.414289	0.95	-8.67525	-7.03539	-18.9609	125	1.38447e-38	3.29693e-37
acute_cd4	TRAV_TRAJ					TRAV27_TRAJ40		age_n	-0.0111671	0.322024	0.95	-0.648493	0.626159	-0.0346779	125	0.972392	0.997016
acute_cd4	TRAV_TRAJ					TRAV27_TRAJ40		sex_n	0.0959299	0.180091	0.95	-0.260494	0.452353	0.532673	125	0.595206	0.988156
acute_cd4	TRAV_TRAJ					TRAV27_TRAJ40		covid	0.31665	0.347563	0.95	-0.37122	1.00452	0.911058	125	0.364018	0.820697
acute_cd4	TRAV_TRAJ					TRAV27_TRAJ40		timen	0.0400122	0.15999	0.95	-0.276628	0.356652	0.250092	125	0.802927	0.954301
acute_cd4	TRAV_TRAJ					TRAV27_TRAJ40		acuity_maxn	1.13157	0.411069	0.95	0.318009	1.94512	2.75274	125	0.00679054	0.0400851
acute_cd4	TRAV_TRAJ					TRAV27_TRAJ40		timen:acuity_maxn	-0.644917	0.504456	0.95	-1.6433	0.353464	-1.27844	125	0.203463	0.807773
acute_cd4	TRAV_TRAJ					TRAV38-1_TRAJ54		(Intercept)	-7.65402	0.446899	0.95	-8.53823	-6.76982	-17.127	129	5.03297e-35	7.77068e-34
acute_cd4	TRAV_TRAJ					TRAV38-1_TRAJ54		age_n	0.454576	0.345716	0.95	-0.229433	1.13858	1.31488	129	0.190883	0.997016
acute_cd4	TRAV_TRAJ					TRAV38-1_TRAJ54		sex_n	-0.111625	0.201317	0.95	-0.509936	0.286686	-0.554473	129	0.580215	0.988156
acute_cd4	TRAV_TRAJ					TRAV38-1_TRAJ54		covid	-0.181616	0.377191	0.95	-0.927897	0.564665	-0.481497	129	0.630979	0.886817
acute_cd4	TRAV_TRAJ					TRAV38-1_TRAJ54		timen	-0.262589	0.220332	0.95	-0.69852	0.173343	-1.19179	129	0.235532	0.726822
acute_cd4	TRAV_TRAJ					TRAV38-1_TRAJ54		acuity_maxn	0.878175	0.458003	0.95	-0.0279961	1.78435	1.9174	129	0.0573982	0.1274
acute_cd4	TRAV_TRAJ					TRAV38-1_TRAJ54		timen:acuity_maxn	1.21122	0.615969	0.95	-0.00749442	2.42993	1.96636	129	0.0514044	0.69949
acute_cd4	TRAV_TRAJ					TRAV38-2DV8_TRAJ43		(Intercept)	-7.73493	0.521445	0.95	-8.76605	-6.7038	-14.8336	137	2.75756e-30	2.49959e-29
acute_cd4	TRAV_TRAJ					TRAV38-2DV8_TRAJ43		age_n	-0.0154925	0.436147	0.95	-0.877943	0.846958	-0.0355214	137	0.971716	0.997016
acute_cd4	TRAV_TRAJ					TRAV38-2DV8_TRAJ43		sex_n	0.368818	0.217157	0.95	-0.0605952	0.798231	1.69839	137	0.0917037	0.979607
acute_cd4	TRAV_TRAJ					TRAV38-2DV8_TRAJ43		covid	0.124548	0.395316	0.95	-0.657162	0.906259	0.31506	137	0.753195	0.926461
acute_cd4	TRAV_TRAJ					TRAV38-2DV8_TRAJ43		timen	-0.241499	0.331196	0.95	-0.896417	0.413419	-0.729171	137	0.467142	0.853849
acute_cd4	TRAV_TRAJ					TRAV38-2DV8_TRAJ43		acuity_maxn	1.47286	0.641367	0.95	0.204602	2.74112	2.29644	137	0.0231678	0.0741476
acute_cd4	TRAV_TRAJ					TRAV38-2DV8_TRAJ43		timen:acuity_maxn	0.308748	1.32252	0.95	-2.30645	2.92395	0.233453	137	0.815758	0.969972
acute_cd4	TRAV_TRAJ					TRAV8-3_TRAJ37		(Intercept)	-8.38075	0.450789	0.95	-9.27298	-7.48851	-18.5913	124	1.15519e-37	2.42245e-36
acute_cd4	TRAV_TRAJ					TRAV8-3_TRAJ37		age_n	0.479607	0.366392	0.95	-0.245584	1.2048	1.309	124	0.192954	0.997016
acute_cd4	TRAV_TRAJ					TRAV8-3_TRAJ37		sex_n	-0.154109	0.207918	0.95	-0.565636	0.257418	-0.741202	124	0.459972	0.979607
acute_cd4	TRAV_TRAJ					TRAV8-3_TRAJ37		covid	0.610763	0.385967	0.95	-0.153174	1.3747	1.58242	124	0.1161	0.641225
acute_cd4	TRAV_TRAJ					TRAV8-3_TRAJ37		timen	-0.289447	0.199843	0.95	-0.684992	0.106098	-1.44837	124	0.150037	0.665359
acute_cd4	TRAV_TRAJ					TRAV8-3_TRAJ37		acuity_maxn	0.939871	0.467444	0.95	0.0146684	1.86507	2.01066	124	0.0465305	0.114895
acute_cd4	TRAV_TRAJ					TRAV8-3_TRAJ37		timen:acuity_maxn	2.45307	0.839654	0.95	0.791162	4.11498	2.92153	124	0.00414004	0.387784
acute_cd4	TRAV_TRAJ					TRAV12-1_TRAJ49		(Intercept)	-8.60084	0.47743	0.95	-9.54505	-7.65663	-18.0149	135	1.00281e-37	2.13477e-36
acute_cd4	TRAV_TRAJ					TRAV12-1_TRAJ49		age_n	0.513903	0.322043	0.95	-0.122999	1.1508	1.59576	135	0.112881	0.997016
acute_cd4	TRAV_TRAJ					TRAV12-1_TRAJ49		sex_n	-0.547272	0.20252	0.95	-0.947794	-0.14675	-2.70231	135	0.0077703	0.83979
acute_cd4	TRAV_TRAJ					TRAV12-1_TRAJ49		covid	1.07857	0.41889	0.95	0.250132	1.907	2.57482	135	0.0111063	0.444786
acute_cd4	TRAV_TRAJ					TRAV12-1_TRAJ49		timen	-0.307629	0.216713	0.95	-0.736221	0.120962	-1.41952	135	0.158051	0.666621
acute_cd4	TRAV_TRAJ					TRAV12-1_TRAJ49		acuity_maxn	1.31573	0.464248	0.95	0.397586	2.23386	2.8341	135	0.00530166	0.0368989
acute_cd4	TRAV_TRAJ					TRAV12-1_TRAJ49		timen:acuity_maxn	0.927811	0.686499	0.95	-0.429872	2.28549	1.35151	135	0.178792	0.781546
acute_cd4	TRAV_TRAJ					TRAV13-1_TRAJ9		(Intercept)	-8.05836	0.417625	0.95	-8.88424	-7.23248	-19.2957	136	9.20438e-41	2.87381e-39
acute_cd4	TRAV_TRAJ					TRAV13-1_TRAJ9		age_n	0.417135	0.31709	0.95	-0.209929	1.0442	1.31551	136	0.190552	0.997016
acute_cd4	TRAV_TRAJ					TRAV13-1_TRAJ9		sex_n	-0.00580429	0.168865	0.95	-0.339746	0.328137	-0.0343722	136	0.972631	0.998394
acute_cd4	TRAV_TRAJ					TRAV13-1_TRAJ9		covid	0.135529	0.342088	0.95	-0.540972	0.812029	0.39618	136	0.692593	0.905848
acute_cd4	TRAV_TRAJ					TRAV13-1_TRAJ9		timen	-0.207961	0.23181	0.95	-0.666378	0.250457	-0.89712	136	0.37124	0.803675
acute_cd4	TRAV_TRAJ					TRAV13-1_TRAJ9		acuity_maxn	1.19336	0.415769	0.95	0.371151	2.01557	2.87025	136	0.00475793	0.0342815
acute_cd4	TRAV_TRAJ					TRAV13-1_TRAJ9		timen:acuity_maxn	0.763306	0.827699	0.95	-0.873521	2.40013	0.922201	136	0.358057	0.867588
acute_cd4	TRAV_TRAJ					TRAV21_TRAJ57		(Intercept)	-7.71383	0.526234	0.95	-8.75557	-6.6721	-14.6586	122	1.1118e-28	8.3089e-28
acute_cd4	TRAV_TRAJ					TRAV21_TRAJ57		age_n	-0.120903	0.41037	0.95	-0.933271	0.691465	-0.294619	122	0.768785	0.997016
acute_cd4	TRAV_TRAJ					TRAV21_TRAJ57		sex_n	0.00402557	0.213862	0.95	-0.419335	0.427386	0.0188233	122	0.985013	0.998394
acute_cd4	TRAV_TRAJ					TRAV21_TRAJ57		covid	0.227874	0.46423	0.95	-0.691116	1.14686	0.490863	122	0.624405	0.885741
acute_cd4	TRAV_TRAJ					TRAV21_TRAJ57		timen	0.0071904	0.258565	0.95	-0.504665	0.519046	0.0278089	122	0.97786	0.989406
acute_cd4	TRAV_TRAJ					TRAV21_TRAJ57		acuity_maxn	0.562032	0.51375	0.95	-0.454987	1.57905	1.09398	122	0.276119	0.376283
acute_cd4	TRAV_TRAJ					TRAV21_TRAJ57		timen:acuity_maxn	0.135479	1.02545	0.95	-1.89451	2.16547	0.132116	122	0.89511	0.970199
acute_cd4	TRAV_TRAJ					TRAV8-3_TRAJ48		(Intercept)	-7.16521	0.496264	0.95	-8.14731	-6.18312	-14.4383	126	1.74097e-28	1.25439e-27
acute_cd4	TRAV_TRAJ					TRAV8-3_TRAJ48		age_n	-0.250233	0.383485	0.95	-1.00914	0.508673	-0.652523	126	0.515252	0.997016
acute_cd4	TRAV_TRAJ					TRAV8-3_TRAJ48		sex_n	-0.101254	0.204551	0.95	-0.506055	0.303546	-0.495008	126	0.621457	0.989593
acute_cd4	TRAV_TRAJ					TRAV8-3_TRAJ48		covid	-0.318531	0.438078	0.95	-1.18547	0.548412	-0.72711	126	0.468507	0.842331
acute_cd4	TRAV_TRAJ					TRAV8-3_TRAJ48		timen	0.0245463	0.181399	0.95	-0.334436	0.383529	0.135317	126	0.892577	0.969174
acute_cd4	TRAV_TRAJ					TRAV8-3_TRAJ48		acuity_maxn	1.29176	0.486108	0.95	0.329769	2.25376	2.65736	126	0.0088956	0.0459997
acute_cd4	TRAV_TRAJ					TRAV8-3_TRAJ48		timen:acuity_maxn	-0.141163	0.574131	0.95	-1.27735	0.995025	-0.245872	126	0.806181	0.969972
acute_cd4	TRAV_TRAJ					TRAV8-4_TRAJ29		(Intercept)	-8.43525	0.526301	0.95	-9.47729	-7.39321	-16.0274	120	1.32392e-31	1.29175e-30
acute_cd4	TRAV_TRAJ					TRAV8-4_TRAJ29		age_n	0.489542	0.372434	0.95	-0.247851	1.22694	1.31444	120	0.191205	0.997016
acute_cd4	TRAV_TRAJ					TRAV8-4_TRAJ29		sex_n	0.0221365	0.198255	0.95	-0.370395	0.414668	0.111656	120	0.911282	0.99764
acute_cd4	TRAV_TRAJ					TRAV8-4_TRAJ29		covid	0.635877	0.448042	0.95	-0.251214	1.52297	1.41924	120	0.158423	0.706887
acute_cd4	TRAV_TRAJ					TRAV8-4_TRAJ29		timen	-0.0303778	0.230403	0.95	-0.48656	0.425805	-0.131846	120	0.895327	0.969174
acute_cd4	TRAV_TRAJ					TRAV8-4_TRAJ29		acuity_maxn	0.909629	0.431464	0.95	0.0553607	1.7639	2.10824	120	0.0370906	0.0992615
acute_cd4	TRAV_TRAJ					TRAV8-4_TRAJ29		timen:acuity_maxn	0.486114	0.743621	0.95	-0.986203	1.95843	0.653713	120	0.514548	0.94558
acute_cd4	TRAV_TRAJ					TRAV13-2_TRAJ52		(Intercept)	-7.80169	0.455409	0.95	-8.70273	-6.90065	-17.1312	129	4.92311e-35	7.68553e-34
acute_cd4	TRAV_TRAJ					TRAV13-2_TRAJ52		age_n	-0.182303	0.330463	0.95	-0.836132	0.471526	-0.55166	129	0.582136	0.997016
acute_cd4	TRAV_TRAJ					TRAV13-2_TRAJ52		sex_n	0.641354	0.193083	0.95	0.259335	1.02337	3.32165	129	0.0011643	0.54528
acute_cd4	TRAV_TRAJ					TRAV13-2_TRAJ52		covid	-0.0705027	0.394886	0.95	-0.851794	0.710789	-0.178539	129	0.85858	0.960656
acute_cd4	TRAV_TRAJ					TRAV13-2_TRAJ52		timen	-0.117413	0.294563	0.95	-0.700213	0.465388	-0.398599	129	0.690848	0.939559
acute_cd4	TRAV_TRAJ					TRAV13-2_TRAJ52		acuity_maxn	1.34196	0.557532	0.95	0.238866	2.44505	2.40696	129	0.0175024	0.0647128
acute_cd4	TRAV_TRAJ					TRAV13-2_TRAJ52		timen:acuity_maxn	0.367341	1.17763	0.95	-1.96263	2.69731	0.311933	129	0.755595	0.969569
acute_cd4	TRAV_TRAJ					TRAV17_TRAJ9		(Intercept)	-8.06532	0.595287	0.95	-9.24294	-6.8877	-13.5486	131	1.09236e-26	6.31592e-26
acute_cd4	TRAV_TRAJ					TRAV17_TRAJ9		age_n	0.761745	0.431299	0.95	-0.0914674	1.61496	1.76616	131	0.0796977	0.997016
acute_cd4	TRAV_TRAJ					TRAV17_TRAJ9		sex_n	-0.31039	0.213397	0.95	-0.73254	0.11176	-1.45452	131	0.148194	0.979607
acute_cd4	TRAV_TRAJ					TRAV17_TRAJ9		covid	0.368791	0.470797	0.95	-0.562558	1.30014	0.783333	131	0.434845	0.833816
acute_cd4	TRAV_TRAJ					TRAV17_TRAJ9		timen	-0.0487804	0.249304	0.95	-0.541963	0.444403	-0.195666	131	0.845175	0.963368
acute_cd4	TRAV_TRAJ					TRAV17_TRAJ9		acuity_maxn	1.60148	0.509938	0.95	0.592701	2.61026	3.14054	131	0.00208481	0.0211034
acute_cd4	TRAV_TRAJ					TRAV17_TRAJ9		timen:acuity_maxn	-0.38268	0.996026	0.95	-2.35306	1.5877	-0.384207	131	0.701448	0.960711
acute_cd4	TRAV_TRAJ					TRAV41_TRAJ45		(Intercept)	-7.27024	0.566596	0.95	-8.39064	-6.14983	-12.8314	137	3.03065e-25	1.52074e-24
acute_cd4	TRAV_TRAJ					TRAV41_TRAJ45		age_n	-0.485341	0.362535	0.95	-1.20223	0.231547	-1.33874	137	0.182872	0.997016
acute_cd4	TRAV_TRAJ					TRAV41_TRAJ45		sex_n	0.148041	0.205755	0.95	-0.258826	0.554908	0.719499	137	0.473059	0.982999
acute_cd4	TRAV_TRAJ					TRAV41_TRAJ45		covid	-0.075405	0.505151	0.95	-1.07431	0.923497	-0.149272	137	0.881558	0.961336
acute_cd4	TRAV_TRAJ					TRAV41_TRAJ45		timen	-0.0621604	0.176794	0.95	-0.411759	0.287438	-0.351597	137	0.72568	0.949756
acute_cd4	TRAV_TRAJ					TRAV41_TRAJ45		acuity_maxn	1.61407	0.482073	0.95	0.6608	2.56733	3.34818	137	0.00105059	0.0153758
acute_cd4	TRAV_TRAJ					TRAV41_TRAJ45		timen:acuity_maxn	-0.0352047	0.591347	0.95	-1.20455	1.13414	-0.059533	137	0.952614	0.986832
acute_cd4	TRAV_TRAJ					TRAV8-4_TRAJ42		(Intercept)	-7.17844	0.486722	0.95	-8.14172	-6.21515	-14.7485	125	3.8755e-29	3.11148e-28
acute_cd4	TRAV_TRAJ					TRAV8-4_TRAJ42		age_n	-0.127207	0.315745	0.95	-0.752106	0.497691	-0.402879	125	0.687725	0.997016
acute_cd4	TRAV_TRAJ					TRAV8-4_TRAJ42		sex_n	-0.263894	0.185218	0.95	-0.630464	0.102676	-1.42477	125	0.156715	0.979607
acute_cd4	TRAV_TRAJ					TRAV8-4_TRAJ42		covid	-0.23799	0.446132	0.95	-1.12094	0.644961	-0.533451	125	0.594669	0.87376
acute_cd4	TRAV_TRAJ					TRAV8-4_TRAJ42		timen	-0.0902217	0.185911	0.95	-0.458162	0.277719	-0.485296	125	0.628316	0.922005
acute_cd4	TRAV_TRAJ					TRAV8-4_TRAJ42		acuity_maxn	1.22517	0.46226	0.95	0.310304	2.14004	2.6504	125	0.00907923	0.0459997
acute_cd4	TRAV_TRAJ					TRAV8-4_TRAJ42		timen:acuity_maxn	0.203641	0.551454	0.95	-0.887755	1.29504	0.36928	125	0.712544	0.960711
acute_cd4	TRAV_TRAJ					TRAV13-1_TRAJ13		(Intercept)	-8.20098	0.407905	0.95	-9.00775	-7.39422	-20.1051	134	2.75802e-42	1.01974e-40
acute_cd4	TRAV_TRAJ					TRAV13-1_TRAJ13		age_n	0.287464	0.334496	0.95	-0.374111	0.949039	0.859395	134	0.391657	0.997016
acute_cd4	TRAV_TRAJ					TRAV13-1_TRAJ13		sex_n	-0.0763051	0.184841	0.95	-0.441888	0.289278	-0.412815	134	0.680402	0.989593
acute_cd4	TRAV_TRAJ					TRAV13-1_TRAJ13		covid	0.402351	0.348343	0.95	-0.286612	1.09131	1.15504	134	0.25013	0.772918
acute_cd4	TRAV_TRAJ					TRAV13-1_TRAJ13		timen	-0.132761	0.198818	0.95	-0.525988	0.260466	-0.667753	134	0.50544	0.859113
acute_cd4	TRAV_TRAJ					TRAV13-1_TRAJ13		acuity_maxn	1.60926	0.453522	0.95	0.712274	2.50625	3.54836	134	0.000535011	0.0117502
acute_cd4	TRAV_TRAJ					TRAV13-1_TRAJ13		timen:acuity_maxn	0.385503	0.622866	0.95	-0.846417	1.61742	0.618919	134	0.537021	0.94558
acute_cd4	TRAV_TRAJ					TRAV13-1_TRAJ44		(Intercept)	-7.5905	0.476755	0.95	-8.53384	-6.64715	-15.9212	128	3.81545e-32	4.09214e-31
acute_cd4	TRAV_TRAJ					TRAV13-1_TRAJ44		age_n	0.166351	0.341955	0.95	-0.510265	0.842967	0.486471	128	0.627465	0.997016
acute_cd4	TRAV_TRAJ					TRAV13-1_TRAJ44		sex_n	0.0454151	0.19955	0.95	-0.349429	0.440259	0.227588	128	0.82033	0.990763
acute_cd4	TRAV_TRAJ					TRAV13-1_TRAJ44		covid	-0.21229	0.407026	0.95	-1.01766	0.59308	-0.521563	128	0.602876	0.875583
acute_cd4	TRAV_TRAJ					TRAV13-1_TRAJ44		timen	-0.400779	0.290683	0.95	-0.975945	0.174386	-1.37875	128	0.170376	0.682856
acute_cd4	TRAV_TRAJ					TRAV13-1_TRAJ44		acuity_maxn	0.948944	0.601436	0.95	-0.241099	2.13899	1.5778	128	0.11708	0.210355
acute_cd4	TRAV_TRAJ					TRAV13-1_TRAJ44		timen:acuity_maxn	0.816933	1.17656	0.95	-1.5111	3.14497	0.694338	128	0.488728	0.94558
acute_cd4	TRAV_TRAJ					TRAV21_TRAJ40		(Intercept)	-8.50597	0.479287	0.95	-9.45392	-7.55803	-17.7471	134	5.38626e-37	1.00903e-35
acute_cd4	TRAV_TRAJ					TRAV21_TRAJ40		age_n	0.611122	0.324934	0.95	-0.0315408	1.25378	1.88076	134	0.0621751	0.997016
acute_cd4	TRAV_TRAJ					TRAV21_TRAJ40		sex_n	0.207269	0.187428	0.95	-0.163432	0.57797	1.10586	134	0.27077	0.979607
acute_cd4	TRAV_TRAJ					TRAV21_TRAJ40		covid	0.441106	0.428479	0.95	-0.40635	1.28856	1.02947	134	0.305114	0.799617
acute_cd4	TRAV_TRAJ					TRAV21_TRAJ40		timen	-0.558021	0.221178	0.95	-0.995472	-0.12057	-2.52295	134	0.0128063	0.457735
acute_cd4	TRAV_TRAJ					TRAV21_TRAJ40		acuity_maxn	1.52811	0.458099	0.95	0.62207	2.43415	3.33576	134	0.0011008	0.0155022
acute_cd4	TRAV_TRAJ					TRAV21_TRAJ40		timen:acuity_maxn	1.64814	0.707734	0.95	0.248363	3.04791	2.32875	134	0.0213685	0.612708
acute_cd4	TRAV_TRAJ					TRAV38-2DV8_TRAJ53		(Intercept)	-7.88774	0.410541	0.95	-8.69983	-7.07565	-19.213	132	4.64073e-40	1.25389e-38
acute_cd4	TRAV_TRAJ					TRAV38-2DV8_TRAJ53		age_n	0.0277079	0.321956	0.95	-0.609154	0.66457	0.086061	132	0.931548	0.997016
acute_cd4	TRAV_TRAJ					TRAV38-2DV8_TRAJ53		sex_n	-0.0271918	0.188199	0.95	-0.399468	0.345084	-0.144484	132	0.885338	0.995006
acute_cd4	TRAV_TRAJ					TRAV38-2DV8_TRAJ53		covid	0.34434	0.356558	0.95	-0.360966	1.04965	0.965736	132	0.335943	0.811071
acute_cd4	TRAV_TRAJ					TRAV38-2DV8_TRAJ53		timen	-0.204062	0.236074	0.95	-0.671038	0.262915	-0.864398	132	0.388937	0.818414
acute_cd4	TRAV_TRAJ					TRAV38-2DV8_TRAJ53		acuity_maxn	1.00477	0.515738	0.95	-0.0154161	2.02495	1.94821	132	0.0535121	0.124846
acute_cd4	TRAV_TRAJ					TRAV38-2DV8_TRAJ53		timen:acuity_maxn	0.390383	0.804072	0.95	-1.20015	1.98092	0.485507	132	0.628121	0.960711
acute_cd4	TRAV_TRAJ					TRAV21_TRAJ49		(Intercept)	-7.4957	0.433883	0.95	-8.35367	-6.63773	-17.2759	137	3.2443e-36	5.62746e-35
acute_cd4	TRAV_TRAJ					TRAV21_TRAJ49		age_n	0.579611	0.32121	0.95	-0.0555601	1.21478	1.80446	137	0.0733558	0.997016
acute_cd4	TRAV_TRAJ					TRAV21_TRAJ49		sex_n	-0.0220831	0.181814	0.95	-0.381608	0.337442	-0.12146	137	0.903505	0.99764
acute_cd4	TRAV_TRAJ					TRAV21_TRAJ49		covid	-0.459412	0.37978	0.95	-1.2104	0.291576	-1.20968	137	0.228484	0.759391
acute_cd4	TRAV_TRAJ					TRAV21_TRAJ49		timen	-0.182616	0.172609	0.95	-0.523937	0.158706	-1.05798	137	0.291928	0.755478
acute_cd4	TRAV_TRAJ					TRAV21_TRAJ49		acuity_maxn	0.706159	0.420381	0.95	-0.125116	1.53743	1.67981	137	0.0952741	0.182414
acute_cd4	TRAV_TRAJ					TRAV21_TRAJ49		timen:acuity_maxn	0.502036	0.619964	0.95	-0.723901	1.72797	0.809781	137	0.41947	0.916805
acute_cd4	TRAV_TRAJ					TRAV8-3_TRAJ40		(Intercept)	-7.4783	0.3525	0.95	-8.17526	-6.78134	-21.215	139	1.99401e-45	9.3386e-44
acute_cd4	TRAV_TRAJ					TRAV8-3_TRAJ40		age_n	-0.177884	0.28835	0.95	-0.748003	0.392235	-0.616903	139	0.538308	0.997016
acute_cd4	TRAV_TRAJ					TRAV8-3_TRAJ40		sex_n	-0.15077	0.173262	0.95	-0.493339	0.1918	-0.870184	139	0.3857	0.979607
acute_cd4	TRAV_TRAJ					TRAV8-3_TRAJ40		covid	0.0385807	0.309923	0.95	-0.574192	0.651354	0.124485	139	0.901111	0.963882
acute_cd4	TRAV_TRAJ					TRAV8-3_TRAJ40		timen	-0.0261303	0.156834	0.95	-0.336219	0.283958	-0.166611	139	0.867918	0.969174
acute_cd4	TRAV_TRAJ					TRAV8-3_TRAJ40		acuity_maxn	1.01447	0.373387	0.95	0.276213	1.75272	2.71693	139	0.00742712	0.0424159
acute_cd4	TRAV_TRAJ					TRAV8-3_TRAJ40		timen:acuity_maxn	-0.208521	0.506503	0.95	-1.20997	0.792925	-0.411687	139	0.681203	0.960711
acute_cd4	TRAV_TRAJ					TRAV13-1_TRAJ42		(Intercept)	-7.93865	0.408509	0.95	-8.74635	-7.13096	-19.4332	139	1.85742e-41	5.93108e-40
acute_cd4	TRAV_TRAJ					TRAV13-1_TRAJ42		age_n	0.523378	0.295451	0.95	-0.0607809	1.10754	1.77146	139	0.0786764	0.997016
acute_cd4	TRAV_TRAJ					TRAV13-1_TRAJ42		sex_n	0.0651419	0.173793	0.95	-0.278478	0.408762	0.374824	139	0.708363	0.989593
acute_cd4	TRAV_TRAJ					TRAV13-1_TRAJ42		covid	-0.129136	0.374392	0.95	-0.869376	0.611103	-0.344923	139	0.730673	0.920792
acute_cd4	TRAV_TRAJ					TRAV13-1_TRAJ42		timen	-0.473958	0.223301	0.95	-0.915463	-0.0324536	-2.12251	139	0.0355675	0.536327
acute_cd4	TRAV_TRAJ					TRAV13-1_TRAJ42		acuity_maxn	1.33102	0.430793	0.95	0.479267	2.18278	3.0897	139	0.00242048	0.0231345
acute_cd4	TRAV_TRAJ					TRAV13-1_TRAJ42		timen:acuity_maxn	2.18382	0.894811	0.95	0.414624	3.95302	2.44054	139	0.0159235	0.595809
acute_cd4	TRAV_TRAJ					TRAV17_TRAJ58		(Intercept)	-7.26368	0.402533	0.95	-8.05955	-6.4678	-18.0449	139	3.03274e-38	6.98524e-37
acute_cd4	TRAV_TRAJ					TRAV17_TRAJ58		age_n	0.0990487	0.328053	0.95	-0.549571	0.747668	0.301929	139	0.763158	0.997016
acute_cd4	TRAV_TRAJ					TRAV17_TRAJ58		sex_n	-0.0749811	0.179765	0.95	-0.430409	0.280447	-0.417106	139	0.677245	0.989593
acute_cd4	TRAV_TRAJ					TRAV17_TRAJ58		covid	-0.326271	0.337654	0.95	-0.993874	0.341332	-0.966286	139	0.335579	0.811071
acute_cd4	TRAV_TRAJ					TRAV17_TRAJ58		timen	-0.19959	0.217137	0.95	-0.628908	0.229728	-0.919191	139	0.359588	0.800813
acute_cd4	TRAV_TRAJ					TRAV17_TRAJ58		acuity_maxn	1.18583	0.445618	0.95	0.304765	2.0669	2.66109	139	0.00870565	0.04547
acute_cd4	TRAV_TRAJ					TRAV17_TRAJ58		timen:acuity_maxn	0.123066	0.737957	0.95	-1.33601	1.58214	0.166766	139	0.867797	0.970199
acute_cd4	TRAV_TRAJ					TRAV17_TRAJ37		(Intercept)	-7.78732	0.389008	0.95	-8.55692	-7.01771	-20.0184	130	1.56054e-41	5.22036e-40
acute_cd4	TRAV_TRAJ					TRAV17_TRAJ37		age_n	0.170381	0.3053	0.95	-0.433618	0.77438	0.558077	130	0.577751	0.997016
acute_cd4	TRAV_TRAJ					TRAV17_TRAJ37		sex_n	0.0550345	0.1751	0.95	-0.29138	0.40145	0.314303	130	0.753795	0.989593
acute_cd4	TRAV_TRAJ					TRAV17_TRAJ37		covid	0.0456965	0.328357	0.95	-0.603918	0.695311	0.139167	130	0.889533	0.961336
acute_cd4	TRAV_TRAJ					TRAV17_TRAJ37		timen	0.0664044	0.166283	0.95	-0.262567	0.395376	0.399345	130	0.690294	0.939559
acute_cd4	TRAV_TRAJ					TRAV17_TRAJ37		acuity_maxn	0.538797	0.412901	0.95	-0.278079	1.35567	1.3049	130	0.194231	0.29375
acute_cd4	TRAV_TRAJ					TRAV17_TRAJ37		timen:acuity_maxn	-0.384702	0.600538	0.95	-1.57279	0.803391	-0.640595	130	0.522913	0.94558
acute_cd4	TRAV_TRAJ					TRAV29DV5_TRAJ22		(Intercept)	-7.36371	0.384347	0.95	-8.12383	-6.60359	-19.159	135	2.5056e-40	7.04075e-39
acute_cd4	TRAV_TRAJ					TRAV29DV5_TRAJ22		age_n	-0.3415	0.334053	0.95	-1.00215	0.319154	-1.02229	135	0.30847	0.997016
acute_cd4	TRAV_TRAJ					TRAV29DV5_TRAJ22		sex_n	0.0408375	0.184844	0.95	-0.324726	0.406401	0.22093	135	0.825481	0.990763
acute_cd4	TRAV_TRAJ					TRAV29DV5_TRAJ22		covid	-0.00489604	0.330913	0.95	-0.659339	0.649547	-0.0147956	135	0.988217	0.996887
acute_cd4	TRAV_TRAJ					TRAV29DV5_TRAJ22		timen	0.0587601	0.188077	0.95	-0.313198	0.430718	0.312426	135	0.755199	0.949756
acute_cd4	TRAV_TRAJ					TRAV29DV5_TRAJ22		acuity_maxn	1.18213	0.434356	0.95	0.323107	2.04115	2.72157	135	0.00735426	0.0421744
acute_cd4	TRAV_TRAJ					TRAV29DV5_TRAJ22		timen:acuity_maxn	1.18537	0.784417	0.95	-0.365967	2.73671	1.51115	135	0.133089	0.761852
acute_cd4	TRAV_TRAJ					TRAV8-4_TRAJ54		(Intercept)	-8.34386	0.400966	0.95	-9.13685	-7.55088	-20.8094	135	5.90665e-44	2.44084e-42
acute_cd4	TRAV_TRAJ					TRAV8-4_TRAJ54		age_n	0.623358	0.315671	0.95	-0.000941952	1.24766	1.97471	135	0.0503418	0.997016
acute_cd4	TRAV_TRAJ					TRAV8-4_TRAJ54		sex_n	-0.162114	0.183438	0.95	-0.524898	0.200671	-0.88375	135	0.378402	0.979607
acute_cd4	TRAV_TRAJ					TRAV8-4_TRAJ54		covid	0.343891	0.339346	0.95	-0.32723	1.01501	1.0134	135	0.312684	0.802653
acute_cd4	TRAV_TRAJ					TRAV8-4_TRAJ54		timen	-0.384246	0.231616	0.95	-0.84231	0.0738188	-1.65898	135	0.0994413	0.653784
acute_cd4	TRAV_TRAJ					TRAV8-4_TRAJ54		acuity_maxn	1.73113	0.422826	0.95	0.894908	2.56735	4.09418	135	7.25676e-05	0.00648813
acute_cd4	TRAV_TRAJ					TRAV8-4_TRAJ54		timen:acuity_maxn	1.41115	0.716366	0.95	-0.00559986	2.8279	1.96988	135	0.0508995	0.69949
acute_cd4	TRAV_TRAJ					TRAV9-2_TRAJ22		(Intercept)	-6.69752	0.518174	0.95	-7.72185	-5.67319	-12.9252	142	9.44869e-26	4.9351e-25
acute_cd4	TRAV_TRAJ					TRAV9-2_TRAJ22		age_n	-0.228539	0.336883	0.95	-0.894492	0.437415	-0.678392	142	0.498627	0.997016
acute_cd4	TRAV_TRAJ					TRAV9-2_TRAJ22		sex_n	-0.177243	0.187549	0.95	-0.547992	0.193506	-0.94505	142	0.346239	0.979607
acute_cd4	TRAV_TRAJ					TRAV9-2_TRAJ22		covid	-0.508102	0.467435	0.95	-1.43213	0.415929	-1.087	142	0.278879	0.797072
acute_cd4	TRAV_TRAJ					TRAV9-2_TRAJ22		timen	-0.0990169	0.155986	0.95	-0.407371	0.209337	-0.634782	142	0.526592	0.870426
acute_cd4	TRAV_TRAJ					TRAV9-2_TRAJ22		acuity_maxn	1.07803	0.41372	0.95	0.260187	1.89588	2.60571	142	0.0101456	0.0476739
acute_cd4	TRAV_TRAJ					TRAV9-2_TRAJ22		timen:acuity_maxn	0.0791275	0.557097	0.95	-1.02215	1.1804	0.142036	142	0.887253	0.970199
acute_cd4	TRAV_TRAJ					TRAV17_TRAJ20		(Intercept)	-7.76291	0.387926	0.95	-8.53022	-6.99561	-20.0113	133	6.09044e-42	2.13927e-40
acute_cd4	TRAV_TRAJ					TRAV17_TRAJ20		age_n	0.136944	0.336341	0.95	-0.528326	0.802214	0.407157	133	0.684547	0.997016
acute_cd4	TRAV_TRAJ					TRAV17_TRAJ20		sex_n	0.117577	0.199925	0.95	-0.277867	0.513022	0.588106	133	0.557458	0.988156
acute_cd4	TRAV_TRAJ					TRAV17_TRAJ20		covid	0.0853549	0.309218	0.95	-0.526266	0.696975	0.276035	133	0.78295	0.93138
acute_cd4	TRAV_TRAJ					TRAV17_TRAJ20		timen	-0.0331742	0.199158	0.95	-0.4271	0.360752	-0.166572	133	0.867959	0.969174
acute_cd4	TRAV_TRAJ					TRAV17_TRAJ20		acuity_maxn	0.835418	0.469471	0.95	-0.0931786	1.76401	1.77949	133	0.0774441	0.155664
acute_cd4	TRAV_TRAJ					TRAV17_TRAJ20		timen:acuity_maxn	0.0879473	0.702105	0.95	-1.30079	1.47668	0.125262	133	0.900505	0.970997
acute_cd4	TRAV_TRAJ					TRAV9-2_TRAJ23		(Intercept)	-8.04524	0.353132	0.95	-8.74315	-7.34732	-22.7825	146	6.33541e-50	7.87041e-48
acute_cd4	TRAV_TRAJ					TRAV9-2_TRAJ23		age_n	0.223514	0.287267	0.95	-0.344225	0.791252	0.77807	146	0.437787	0.997016
acute_cd4	TRAV_TRAJ					TRAV9-2_TRAJ23		sex_n	0.0683458	0.157999	0.95	-0.243914	0.380606	0.432572	146	0.665964	0.989593
acute_cd4	TRAV_TRAJ					TRAV9-2_TRAJ23		covid	0.179467	0.295745	0.95	-0.405027	0.763962	0.606831	146	0.544905	0.842331
acute_cd4	TRAV_TRAJ					TRAV9-2_TRAJ23		timen	-0.355026	0.217549	0.95	-0.784979	0.0749264	-1.63193	146	0.104848	0.660791
acute_cd4	TRAV_TRAJ					TRAV9-2_TRAJ23		acuity_maxn	0.915736	0.394171	0.95	0.136718	1.69475	2.3232	146	0.0215494	0.0712397
acute_cd4	TRAV_TRAJ					TRAV9-2_TRAJ23		timen:acuity_maxn	1.13525	0.862868	0.95	-0.570078	2.84057	1.31567	146	0.190348	0.796946
acute_cd4	TRAV_TRAJ					TRAV13-1_TRAJ15		(Intercept)	-8.45439	0.469672	0.95	-9.38358	-7.5252	-18.0006	130	4.09611e-37	7.9931e-36
acute_cd4	TRAV_TRAJ					TRAV13-1_TRAJ15		age_n	0.520129	0.377953	0.95	-0.227605	1.26786	1.37618	130	0.171133	0.997016
acute_cd4	TRAV_TRAJ					TRAV13-1_TRAJ15		sex_n	0.236922	0.196684	0.95	-0.152194	0.626038	1.20458	130	0.230553	0.979607
acute_cd4	TRAV_TRAJ					TRAV13-1_TRAJ15		covid	0.308259	0.385712	0.95	-0.454827	1.07134	0.799194	130	0.425636	0.833816
acute_cd4	TRAV_TRAJ					TRAV13-1_TRAJ15		timen	-0.362682	0.222394	0.95	-0.802662	0.0772969	-1.63081	130	0.10535	0.660791
acute_cd4	TRAV_TRAJ					TRAV13-1_TRAJ15		acuity_maxn	1.25028	0.491732	0.95	0.277448	2.22311	2.54261	130	0.0121756	0.0529613
acute_cd4	TRAV_TRAJ					TRAV13-1_TRAJ15		timen:acuity_maxn	0.834507	0.759927	0.95	-0.668918	2.33793	1.09814	130	0.274173	0.852281
acute_cd4	TRAV_TRAJ					TRAV13-1_TRAJ53		(Intercept)	-7.62241	0.456152	0.95	-8.52442	-6.7204	-16.7102	137	7.22534e-35	1.09157e-33
acute_cd4	TRAV_TRAJ					TRAV13-1_TRAJ53		age_n	-0.187366	0.30172	0.95	-0.783997	0.409264	-0.620995	137	0.535635	0.997016
acute_cd4	TRAV_TRAJ					TRAV13-1_TRAJ53		sex_n	-0.0609389	0.184494	0.95	-0.425763	0.303885	-0.330303	137	0.741676	0.989593
acute_cd4	TRAV_TRAJ					TRAV13-1_TRAJ53		covid	0.263272	0.411488	0.95	-0.550418	1.07696	0.639805	137	0.523368	0.842331
acute_cd4	TRAV_TRAJ					TRAV13-1_TRAJ53		timen	0.171545	0.208551	0.95	-0.24085	0.58394	0.822558	137	0.412189	0.82029
acute_cd4	TRAV_TRAJ					TRAV13-1_TRAJ53		acuity_maxn	0.988225	0.456711	0.95	0.08511	1.89134	2.16379	137	0.032215	0.0903436
acute_cd4	TRAV_TRAJ					TRAV13-1_TRAJ53		timen:acuity_maxn	-0.884652	0.709263	0.95	-2.28717	0.517866	-1.24728	137	0.214421	0.810842
acute_cd4	TRAV_TRAJ					TRAV14DV4_TRAJ49		(Intercept)	-8.56265	0.485262	0.95	-9.52204	-7.60326	-17.6454	140	2.08773e-37	4.25109e-36
acute_cd4	TRAV_TRAJ					TRAV14DV4_TRAJ49		age_n	0.803203	0.333544	0.95	0.14377	1.46264	2.40809	140	0.017338	0.997016
acute_cd4	TRAV_TRAJ					TRAV14DV4_TRAJ49		sex_n	0.0626455	0.19126	0.95	-0.315486	0.440777	0.327541	140	0.743748	0.989593
acute_cd4	TRAV_TRAJ					TRAV14DV4_TRAJ49		covid	0.720346	0.41	0.95	-0.0902464	1.53094	1.75694	140	0.0811141	0.641225
acute_cd4	TRAV_TRAJ					TRAV14DV4_TRAJ49		timen	-0.363705	0.219793	0.95	-0.798248	0.0708388	-1.65476	140	0.100214	0.653784
acute_cd4	TRAV_TRAJ					TRAV14DV4_TRAJ49		acuity_maxn	1.12569	0.453963	0.95	0.228183	2.0232	2.4797	140	0.0143356	0.0575404
acute_cd4	TRAV_TRAJ					TRAV14DV4_TRAJ49		timen:acuity_maxn	0.513096	0.713757	0.95	-0.89804	1.92423	0.718866	140	0.473421	0.94558
acute_cd4	TRAV_TRAJ					TRAV38-2DV8_TRAJ40		(Intercept)	-7.48044	0.550528	0.95	-8.5688	-6.39208	-13.5878	141	2.09233e-27	1.33624e-26
acute_cd4	TRAV_TRAJ					TRAV38-2DV8_TRAJ40		age_n	-0.134436	0.380009	0.95	-0.885688	0.616816	-0.353771	141	0.724039	0.997016
acute_cd4	TRAV_TRAJ					TRAV38-2DV8_TRAJ40		sex_n	-0.151508	0.216737	0.95	-0.579982	0.276967	-0.699039	141	0.485679	0.982999
acute_cd4	TRAV_TRAJ					TRAV38-2DV8_TRAJ40		covid	0.227015	0.449875	0.95	-0.662357	1.11639	0.504618	141	0.614615	0.881806
acute_cd4	TRAV_TRAJ					TRAV38-2DV8_TRAJ40		timen	0.149324	0.276248	0.95	-0.396799	0.695446	0.540543	141	0.589676	0.908437
acute_cd4	TRAV_TRAJ					TRAV38-2DV8_TRAJ40		acuity_maxn	1.35522	0.528285	0.95	0.310834	2.3996	2.56531	141	0.011353	0.0511251
acute_cd4	TRAV_TRAJ					TRAV38-2DV8_TRAJ40		timen:acuity_maxn	-0.931973	1.04671	0.95	-3.00126	1.13731	-0.89038	141	0.374779	0.867588
acute_cd4	TRAV_TRAJ					TRAV38-2DV8_TRAJ48		(Intercept)	-8.54238	0.476859	0.95	-9.48476	-7.6	-17.9139	147	8.69498e-39	2.10628e-37
acute_cd4	TRAV_TRAJ					TRAV38-2DV8_TRAJ48		age_n	0.0746341	0.314846	0.95	-0.547574	0.696843	0.23705	147	0.812948	0.997016
acute_cd4	TRAV_TRAJ					TRAV38-2DV8_TRAJ48		sex_n	0.0619095	0.172103	0.95	-0.278206	0.402025	0.359724	147	0.71957	0.989593
acute_cd4	TRAV_TRAJ					TRAV38-2DV8_TRAJ48		covid	1.00856	0.423078	0.95	0.172457	1.84466	2.38386	147	0.0184089	0.479629
acute_cd4	TRAV_TRAJ					TRAV38-2DV8_TRAJ48		timen	0.181242	0.141318	0.95	-0.0980349	0.460518	1.28251	147	0.201681	0.698547
acute_cd4	TRAV_TRAJ					TRAV38-2DV8_TRAJ48		acuity_maxn	0.461599	0.418361	0.95	-0.36518	1.28838	1.10335	147	0.271678	0.372747
acute_cd4	TRAV_TRAJ					TRAV38-2DV8_TRAJ48		timen:acuity_maxn	0.00705511	0.513072	0.95	-1.00689	1.02101	0.0137507	147	0.989047	0.996137
acute_cd4	TRAV_TRAJ					TRAV38-2DV8_TRAJ54		(Intercept)	-8.44223	0.400883	0.95	-9.23417	-7.65029	-21.0591	154	3.41284e-47	2.39752e-45
acute_cd4	TRAV_TRAJ					TRAV38-2DV8_TRAJ54		age_n	0.288062	0.309929	0.95	-0.3242	0.900323	0.929443	154	0.354114	0.997016
acute_cd4	TRAV_TRAJ					TRAV38-2DV8_TRAJ54		sex_n	0.0556561	0.171768	0.95	-0.283669	0.394982	0.324019	154	0.746363	0.989593
acute_cd4	TRAV_TRAJ					TRAV38-2DV8_TRAJ54		covid	0.76487	0.35163	0.95	0.0702301	1.45951	2.17522	154	0.0311394	0.578673
acute_cd4	TRAV_TRAJ					TRAV38-2DV8_TRAJ54		timen	0.0939965	0.16975	0.95	-0.241342	0.429335	0.553735	154	0.580563	0.904674
acute_cd4	TRAV_TRAJ					TRAV38-2DV8_TRAJ54		acuity_maxn	0.614774	0.386051	0.95	-0.147864	1.37741	1.59247	154	0.113329	0.206345
acute_cd4	TRAV_TRAJ					TRAV38-2DV8_TRAJ54		timen:acuity_maxn	-0.26033	0.712533	0.95	-1.66793	1.14727	-0.365358	154	0.715345	0.960711
acute_cd4	TRAV_TRAJ					TRAV29DV5_TRAJ39		(Intercept)	-8.19532	0.426298	0.95	-9.03774	-7.35291	-19.2244	148	4.49981e-42	1.62108e-40
acute_cd4	TRAV_TRAJ					TRAV29DV5_TRAJ39		age_n	-0.210194	0.299803	0.95	-0.802642	0.382253	-0.701109	148	0.484336	0.997016
acute_cd4	TRAV_TRAJ					TRAV29DV5_TRAJ39		sex_n	0.308757	0.17213	0.95	-0.0313929	0.648907	1.79374	148	0.0748958	0.979607
acute_cd4	TRAV_TRAJ					TRAV29DV5_TRAJ39		covid	0.642008	0.382205	0.95	-0.113276	1.39729	1.67975	148	0.0951163	0.641225
acute_cd4	TRAV_TRAJ					TRAV29DV5_TRAJ39		timen	-0.0663831	0.190219	0.95	-0.44228	0.309514	-0.348982	148	0.727599	0.949756
acute_cd4	TRAV_TRAJ					TRAV29DV5_TRAJ39		acuity_maxn	1.62685	0.405961	0.95	0.824625	2.42908	4.00741	148	9.69403e-05	0.0066332
acute_cd4	TRAV_TRAJ					TRAV29DV5_TRAJ39		timen:acuity_maxn	-0.348288	0.560429	0.95	-1.45576	0.759189	-0.621466	148	0.535249	0.94558
acute_cd4	TRAV_TRAJ					TRAV41_TRAJ42		(Intercept)	-7.66308	0.397434	0.95	-8.44874	-6.87743	-19.2814	142	1.74521e-41	5.70236e-40
acute_cd4	TRAV_TRAJ					TRAV41_TRAJ42		age_n	0.0555709	0.338469	0.95	-0.613518	0.724659	0.164183	142	0.86982	0.997016
acute_cd4	TRAV_TRAJ					TRAV41_TRAJ42		sex_n	0.10697	0.194123	0.95	-0.276775	0.490715	0.551041	142	0.582471	0.988156
acute_cd4	TRAV_TRAJ					TRAV41_TRAJ42		covid	0.0167693	0.328331	0.95	-0.632279	0.665818	0.0510743	142	0.959338	0.986621
acute_cd4	TRAV_TRAJ					TRAV41_TRAJ42		timen	0.114824	0.188841	0.95	-0.258479	0.488126	0.608045	142	0.544129	0.880193
acute_cd4	TRAV_TRAJ					TRAV41_TRAJ42		acuity_maxn	0.976453	0.459264	0.95	0.0685739	1.88433	2.12612	142	0.0352228	0.0961991
acute_cd4	TRAV_TRAJ					TRAV41_TRAJ42		timen:acuity_maxn	-1.12443	0.819122	0.95	-2.74368	0.494819	-1.37273	142	0.172001	0.769624
acute_cd4	TRAV_TRAJ					TRAV13-1_TRAJ40		(Intercept)	-7.84178	0.370746	0.95	-8.5745	-7.10906	-21.1514	146	2.65352e-46	1.49128e-44
acute_cd4	TRAV_TRAJ					TRAV13-1_TRAJ40		age_n	0.218128	0.303674	0.95	-0.382037	0.818293	0.718297	146	0.473722	0.997016
acute_cd4	TRAV_TRAJ					TRAV13-1_TRAJ40		sex_n	-0.0243857	0.17079	0.95	-0.361926	0.313154	-0.142782	146	0.886659	0.995006
acute_cd4	TRAV_TRAJ					TRAV13-1_TRAJ40		covid	0.127145	0.31612	0.95	-0.497617	0.751907	0.402206	146	0.68812	0.903913
acute_cd4	TRAV_TRAJ					TRAV13-1_TRAJ40		timen	-0.147325	0.163659	0.95	-0.470772	0.176122	-0.900196	146	0.369499	0.803675
acute_cd4	TRAV_TRAJ					TRAV13-1_TRAJ40		acuity_maxn	1.20905	0.421521	0.95	0.375977	2.04212	2.8683	146	0.00473897	0.0342815
acute_cd4	TRAV_TRAJ					TRAV13-1_TRAJ40		timen:acuity_maxn	0.158287	0.571912	0.95	-0.97201	1.28858	0.276768	146	0.78235	0.969569
acute_cd4	TRAV_TRAJ					TRAV13-1_TRAJ52		(Intercept)	-7.36776	0.483525	0.95	-8.32276	-6.41275	-15.2376	158	7.87843e-33	8.99934e-32
acute_cd4	TRAV_TRAJ					TRAV13-1_TRAJ52		age_n	-0.0880377	0.342134	0.95	-0.763784	0.587709	-0.257319	158	0.797267	0.997016
acute_cd4	TRAV_TRAJ					TRAV13-1_TRAJ52		sex_n	0.227944	0.197389	0.95	-0.161917	0.617804	1.1548	158	0.249917	0.979607
acute_cd4	TRAV_TRAJ					TRAV13-1_TRAJ52		covid	0.00785029	0.422435	0.95	-0.826499	0.842199	0.0185834	158	0.985197	0.996887
acute_cd4	TRAV_TRAJ					TRAV13-1_TRAJ52		timen	0.212217	0.20547	0.95	-0.193606	0.618039	1.03283	158	0.30326	0.767712
acute_cd4	TRAV_TRAJ					TRAV13-1_TRAJ52		acuity_maxn	0.924392	0.486433	0.95	-0.0363584	1.88514	1.90035	158	0.0592089	0.129834
acute_cd4	TRAV_TRAJ					TRAV13-1_TRAJ52		timen:acuity_maxn	-0.62959	0.896747	0.95	-2.40075	1.14157	-0.702082	158	0.483661	0.94558
acute_cd4	TRAV_TRAJ					TRAV35_TRAJ42		(Intercept)	-7.73169	0.50771	0.95	-8.73404	-6.72933	-15.2286	167	2.13665e-33	2.7045e-32
acute_cd4	TRAV_TRAJ					TRAV35_TRAJ42		age_n	0.29381	0.357815	0.95	-0.412614	1.00023	0.821123	167	0.412747	0.997016
acute_cd4	TRAV_TRAJ					TRAV35_TRAJ42		sex_n	-0.052917	0.192994	0.95	-0.433939	0.328105	-0.27419	167	0.784278	0.989593
acute_cd4	TRAV_TRAJ					TRAV35_TRAJ42		covid	0.495071	0.425795	0.95	-0.345564	1.33571	1.1627	167	0.246611	0.772918
acute_cd4	TRAV_TRAJ					TRAV35_TRAJ42		timen	0.108186	0.188151	0.95	-0.263274	0.479647	0.574998	167	0.566067	0.895131
acute_cd4	TRAV_TRAJ					TRAV35_TRAJ42		acuity_maxn	1.3084	0.465885	0.95	0.388621	2.22819	2.80843	167	0.00557211	0.0368989
acute_cd4	TRAV_TRAJ					TRAV35_TRAJ42		timen:acuity_maxn	-0.152741	0.703594	0.95	-1.54183	1.23634	-0.217087	167	0.828406	0.969972
acute_cd4	TRAV_TRAJ					TRAV13-1_TRAJ22		(Intercept)	-8.47172	0.404964	0.95	-9.27177	-7.67168	-20.9197	153	9.90892e-47	6.3282e-45
acute_cd4	TRAV_TRAJ					TRAV13-1_TRAJ22		age_n	0.585779	0.31091	0.95	-0.0284526	1.20001	1.88408	153	0.0614518	0.997016
acute_cd4	TRAV_TRAJ					TRAV13-1_TRAJ22		sex_n	0.153956	0.167479	0.95	-0.176914	0.484826	0.919257	153	0.359408	0.979607
acute_cd4	TRAV_TRAJ					TRAV13-1_TRAJ22		covid	0.452731	0.336861	0.95	-0.212767	1.11823	1.34397	153	0.180947	0.738947
acute_cd4	TRAV_TRAJ					TRAV13-1_TRAJ22		timen	-0.0614234	0.184257	0.95	-0.42544	0.302593	-0.333357	153	0.739321	0.949756
acute_cd4	TRAV_TRAJ					TRAV13-1_TRAJ22		acuity_maxn	0.408387	0.421662	0.95	-0.424645	1.24142	0.968516	153	0.334315	0.436536
acute_cd4	TRAV_TRAJ					TRAV13-1_TRAJ22		timen:acuity_maxn	0.153049	0.811916	0.95	-1.45096	1.75706	0.188503	153	0.850732	0.969972
acute_cd4	TRAV_TRAJ					TRAV9-2_TRAJ13		(Intercept)	-7.80373	0.445178	0.95	-8.68322	-6.92424	-17.5295	153	2.00812e-38	4.70234e-37
acute_cd4	TRAV_TRAJ					TRAV9-2_TRAJ13		age_n	0.0667342	0.296175	0.95	-0.518387	0.651855	0.22532	153	0.822031	0.997016
acute_cd4	TRAV_TRAJ					TRAV9-2_TRAJ13		sex_n	0.132142	0.170878	0.95	-0.205443	0.469726	0.773312	153	0.440531	0.979607
acute_cd4	TRAV_TRAJ					TRAV9-2_TRAJ13		covid	0.102933	0.394892	0.95	-0.677212	0.883078	0.260661	153	0.794704	0.937667
acute_cd4	TRAV_TRAJ					TRAV9-2_TRAJ13		timen	-0.231526	0.239899	0.95	-0.705468	0.242416	-0.965099	153	0.336018	0.795586
acute_cd4	TRAV_TRAJ					TRAV9-2_TRAJ13		acuity_maxn	1.09611	0.421014	0.95	0.264355	1.92786	2.60349	153	0.0101365	0.0476739
acute_cd4	TRAV_TRAJ					TRAV9-2_TRAJ13		timen:acuity_maxn	0.142404	0.956025	0.95	-1.74631	2.03112	0.148954	153	0.881786	0.970199
acute_cd4	TRAV_TRAJ					TRAV29DV5_TRAJ57		(Intercept)	-7.17405	0.403737	0.95	-7.97171	-6.37639	-17.7691	152	6.22271e-39	1.53384e-37
acute_cd4	TRAV_TRAJ					TRAV29DV5_TRAJ57		age_n	0.101471	0.291949	0.95	-0.475331	0.678274	0.347565	152	0.728648	0.997016
acute_cd4	TRAV_TRAJ					TRAV29DV5_TRAJ57		sex_n	0.21187	0.160438	0.95	-0.105107	0.528848	1.32057	152	0.188629	0.979607
acute_cd4	TRAV_TRAJ					TRAV29DV5_TRAJ57		covid	-0.608217	0.323677	0.95	-1.2477	0.031269	-1.87909	152	0.0621469	0.618162
acute_cd4	TRAV_TRAJ					TRAV29DV5_TRAJ57		timen	-0.204567	0.179282	0.95	-0.558774	0.149639	-1.14104	152	0.255649	0.731671
acute_cd4	TRAV_TRAJ					TRAV29DV5_TRAJ57		acuity_maxn	0.407487	0.38571	0.95	-0.354557	1.16953	1.05646	152	0.292434	0.391954
acute_cd4	TRAV_TRAJ					TRAV29DV5_TRAJ57		timen:acuity_maxn	0.253815	0.619799	0.95	-0.970719	1.47835	0.409511	152	0.682741	0.960711
acute_cd4	TRAV_TRAJ					TRAV38-2DV8_TRAJ42		(Intercept)	-7.74474	0.497395	0.95	-8.72739	-6.76209	-15.5706	153	2.31878e-33	2.90883e-32
acute_cd4	TRAV_TRAJ					TRAV38-2DV8_TRAJ42		age_n	-0.359116	0.322026	0.95	-0.995308	0.277076	-1.11518	153	0.266523	0.997016
acute_cd4	TRAV_TRAJ					TRAV38-2DV8_TRAJ42		sex_n	0.135255	0.182609	0.95	-0.225505	0.496016	0.740684	153	0.46002	0.979607
acute_cd4	TRAV_TRAJ					TRAV38-2DV8_TRAJ42		covid	0.40039	0.452816	0.95	-0.49419	1.29497	0.884221	153	0.377964	0.820697
acute_cd4	TRAV_TRAJ					TRAV38-2DV8_TRAJ42		timen	0.0748746	0.195433	0.95	-0.311221	0.46097	0.383121	153	0.702162	0.939559
acute_cd4	TRAV_TRAJ					TRAV38-2DV8_TRAJ42		acuity_maxn	1.08513	0.450883	0.95	0.194368	1.97589	2.40667	153	0.0172905	0.0642676
acute_cd4	TRAV_TRAJ					TRAV38-2DV8_TRAJ42		timen:acuity_maxn	-0.181433	0.645442	0.95	-1.45656	1.0937	-0.281099	153	0.779015	0.969569
acute_cd4	TRAV_TRAJ					TRAV9-2_TRAJ57		(Intercept)	-7.72238	0.422796	0.95	-8.55797	-6.88679	-18.265	146	1.54678e-39	4.10044e-38
acute_cd4	TRAV_TRAJ					TRAV9-2_TRAJ57		age_n	0.12095	0.334077	0.95	-0.539301	0.781202	0.362044	146	0.717843	0.997016
acute_cd4	TRAV_TRAJ					TRAV9-2_TRAJ57		sex_n	0.00861512	0.181328	0.95	-0.349753	0.366983	0.0475111	146	0.962171	0.99764
acute_cd4	TRAV_TRAJ					TRAV9-2_TRAJ57		covid	0.0605577	0.361858	0.95	-0.654598	0.775713	0.167352	146	0.867324	0.961336
acute_cd4	TRAV_TRAJ					TRAV9-2_TRAJ57		timen	0.131242	0.19824	0.95	-0.260548	0.523031	0.662035	146	0.508992	0.859113
acute_cd4	TRAV_TRAJ					TRAV9-2_TRAJ57		acuity_maxn	0.761526	0.43094	0.95	-0.0901609	1.61321	1.76713	146	0.0792963	0.15848
acute_cd4	TRAV_TRAJ					TRAV9-2_TRAJ57		timen:acuity_maxn	-0.254795	0.677475	0.95	-1.59372	1.08413	-0.376095	146	0.707392	0.960711
acute_cd4	TRAV_TRAJ					TRAV9-2_TRAJ15		(Intercept)	-8.02319	0.393114	0.95	-8.79998	-7.24639	-20.4093	149	5.29478e-45	2.39973e-43
acute_cd4	TRAV_TRAJ					TRAV9-2_TRAJ15		age_n	0.234705	0.279747	0.95	-0.318078	0.787489	0.838992	149	0.402818	0.997016
acute_cd4	TRAV_TRAJ					TRAV9-2_TRAJ15		sex_n	0.178199	0.169606	0.95	-0.156944	0.513343	1.05067	149	0.295113	0.979607
acute_cd4	TRAV_TRAJ					TRAV9-2_TRAJ15		covid	0.322049	0.347088	0.95	-0.363802	1.0079	0.92786	149	0.354981	0.820697
acute_cd4	TRAV_TRAJ					TRAV9-2_TRAJ15		timen	-0.171698	0.157222	0.95	-0.48237	0.138974	-1.09208	149	0.276561	0.749776
acute_cd4	TRAV_TRAJ					TRAV9-2_TRAJ15		acuity_maxn	0.783504	0.37321	0.95	0.0460359	1.52097	2.09936	149	0.0374707	0.0998981
acute_cd4	TRAV_TRAJ					TRAV9-2_TRAJ15		timen:acuity_maxn	0.689278	0.479444	0.95	-0.258109	1.63667	1.43766	149	0.152627	0.765559
acute_cd4	TRAV_TRAJ					TRAV13-1_TRAJ20		(Intercept)	-7.43895	0.349418	0.95	-8.12922	-6.74868	-21.2895	154	9.77677e-48	7.63131e-46
acute_cd4	TRAV_TRAJ					TRAV13-1_TRAJ20		age_n	0.135606	0.274877	0.95	-0.407409	0.678621	0.493335	154	0.622479	0.997016
acute_cd4	TRAV_TRAJ					TRAV13-1_TRAJ20		sex_n	-0.044764	0.158342	0.95	-0.357566	0.268038	-0.282705	154	0.777782	0.989593
acute_cd4	TRAV_TRAJ					TRAV13-1_TRAJ20		covid	-0.106567	0.301996	0.95	-0.703155	0.490022	-0.352875	154	0.724665	0.918183
acute_cd4	TRAV_TRAJ					TRAV13-1_TRAJ20		timen	0.00562303	0.182011	0.95	-0.353938	0.365184	0.0308939	154	0.975394	0.989406
acute_cd4	TRAV_TRAJ					TRAV13-1_TRAJ20		acuity_maxn	0.762052	0.378903	0.95	0.0135335	1.51057	2.01121	154	0.0460484	0.114106
acute_cd4	TRAV_TRAJ					TRAV13-1_TRAJ20		timen:acuity_maxn	-0.234987	0.626132	0.95	-1.4719	1.00193	-0.375299	154	0.707954	0.960711
acute_cd4	TRAV_TRAJ					TRAV8-4_TRAJ37		(Intercept)	-7.7124	0.379481	0.95	-8.46203	-6.96278	-20.3236	155	1.44588e-45	7.52392e-44
acute_cd4	TRAV_TRAJ					TRAV8-4_TRAJ37		age_n	0.248544	0.282439	0.95	-0.309382	0.806471	0.879993	155	0.380226	0.997016
acute_cd4	TRAV_TRAJ					TRAV8-4_TRAJ37		sex_n	0.0494656	0.167698	0.95	-0.281803	0.380734	0.294968	155	0.768413	0.989593
acute_cd4	TRAV_TRAJ					TRAV8-4_TRAJ37		covid	0.196313	0.329228	0.95	-0.45404	0.846667	0.596284	155	0.551855	0.843765
acute_cd4	TRAV_TRAJ					TRAV8-4_TRAJ37		timen	-0.0429037	0.154274	0.95	-0.347655	0.261847	-0.278101	155	0.781306	0.949756
acute_cd4	TRAV_TRAJ					TRAV8-4_TRAJ37		acuity_maxn	0.840024	0.380168	0.95	0.0890449	1.591	2.20961	155	0.0285984	0.0842159
acute_cd4	TRAV_TRAJ					TRAV8-4_TRAJ37		timen:acuity_maxn	0.214592	0.561433	0.95	-0.894455	1.32364	0.382222	155	0.70282	0.960711
acute_cd4	TRAV_TRAJ					TRAV13-1_TRAJ43		(Intercept)	-8.24784	0.505101	0.95	-9.24551	-7.25017	-16.3291	157	1.1512e-35	1.85912e-34
acute_cd4	TRAV_TRAJ					TRAV13-1_TRAJ43		age_n	0.157247	0.363722	0.95	-0.561172	0.875667	0.432329	157	0.666096	0.997016
acute_cd4	TRAV_TRAJ					TRAV13-1_TRAJ43		sex_n	-0.159842	0.192924	0.95	-0.540904	0.221221	-0.828519	157	0.408635	0.979607
acute_cd4	TRAV_TRAJ					TRAV13-1_TRAJ43		covid	0.744347	0.45266	0.95	-0.149743	1.63844	1.64438	157	0.102098	0.641225
acute_cd4	TRAV_TRAJ					TRAV13-1_TRAJ43		timen	-0.502077	0.245127	0.95	-0.986248	-0.0179059	-2.04824	157	0.0422025	0.543986
acute_cd4	TRAV_TRAJ					TRAV13-1_TRAJ43		acuity_maxn	1.18292	0.449794	0.95	0.294493	2.07135	2.62992	157	0.00939051	0.0466207
acute_cd4	TRAV_TRAJ					TRAV13-1_TRAJ43		timen:acuity_maxn	1.07052	0.751748	0.95	-0.414328	2.55536	1.42404	157	0.15642	0.765559
acute_cd4	TRAV_TRAJ					TRAV17_TRAJ52		(Intercept)	-7.99671	0.417258	0.95	-8.82091	-7.1725	-19.1649	156	7.62091e-43	2.97427e-41
acute_cd4	TRAV_TRAJ					TRAV17_TRAJ52		age_n	-0.0642067	0.332587	0.95	-0.721161	0.592748	-0.193053	156	0.847169	0.997016
acute_cd4	TRAV_TRAJ					TRAV17_TRAJ52		sex_n	0.34198	0.179517	0.95	-0.0126172	0.696578	1.905	156	0.0586197	0.979607
acute_cd4	TRAV_TRAJ					TRAV17_TRAJ52		covid	0.272141	0.355997	0.95	-0.431056	0.975338	0.764446	156	0.445756	0.840359
acute_cd4	TRAV_TRAJ					TRAV17_TRAJ52		timen	-0.326749	0.208749	0.95	-0.739088	0.0855896	-1.56527	156	0.119545	0.665359
acute_cd4	TRAV_TRAJ					TRAV17_TRAJ52		acuity_maxn	1.03469	0.439162	0.95	0.167219	1.90216	2.35606	156	0.0197131	0.0692424
acute_cd4	TRAV_TRAJ					TRAV17_TRAJ52		timen:acuity_maxn	0.711216	0.717131	0.95	-0.705325	2.12776	0.991751	156	0.322855	0.863632
acute_cd4	TRAV_TRAJ					TRAV29DV5_TRAJ43		(Intercept)	-6.97693	0.412869	0.95	-7.79234	-6.16151	-16.8986	159	2.4859e-37	4.98956e-36
acute_cd4	TRAV_TRAJ					TRAV29DV5_TRAJ43		age_n	-0.193686	0.320916	0.95	-0.827494	0.440123	-0.603539	159	0.54701	0.997016
acute_cd4	TRAV_TRAJ					TRAV29DV5_TRAJ43		sex_n	0.215411	0.200466	0.95	-0.180509	0.611331	1.07455	159	0.284204	0.979607
acute_cd4	TRAV_TRAJ					TRAV29DV5_TRAJ43		covid	-0.615585	0.378488	0.95	-1.3631	0.131927	-1.62643	159	0.105838	0.641225
acute_cd4	TRAV_TRAJ					TRAV29DV5_TRAJ43		timen	-0.103557	0.178772	0.95	-0.456631	0.249517	-0.579269	159	0.563228	0.894164
acute_cd4	TRAV_TRAJ					TRAV29DV5_TRAJ43		acuity_maxn	1.5437	0.466382	0.95	0.622595	2.4648	3.30994	159	0.00115456	0.015965
acute_cd4	TRAV_TRAJ					TRAV29DV5_TRAJ43		timen:acuity_maxn	-0.0532603	0.562201	0.95	-1.1636	1.05708	-0.0947354	159	0.924644	0.978971
acute_cd4	TRAV_TRAJ					TRAV29DV5_TRAJ44		(Intercept)	-7.6271	0.36413	0.95	-8.34602	-6.90818	-20.9461	166	1.81443e-48	1.6091e-46
acute_cd4	TRAV_TRAJ					TRAV29DV5_TRAJ44		age_n	0.182191	0.27868	0.95	-0.368024	0.732405	0.653762	166	0.514169	0.997016
acute_cd4	TRAV_TRAJ					TRAV29DV5_TRAJ44		sex_n	0.130557	0.168383	0.95	-0.201892	0.463006	0.775355	166	0.439233	0.979607
acute_cd4	TRAV_TRAJ					TRAV29DV5_TRAJ44		covid	-0.145588	0.318299	0.95	-0.774024	0.482849	-0.457392	166	0.647987	0.892701
acute_cd4	TRAV_TRAJ					TRAV29DV5_TRAJ44		timen	-0.0969351	0.162524	0.95	-0.417816	0.223946	-0.596435	166	0.551697	0.885657
acute_cd4	TRAV_TRAJ					TRAV29DV5_TRAJ44		acuity_maxn	1.20563	0.383288	0.95	0.448879	1.96238	3.14548	166	0.00196531	0.0206064
acute_cd4	TRAV_TRAJ					TRAV29DV5_TRAJ44		timen:acuity_maxn	0.653486	0.598353	0.95	-0.527876	1.83485	1.09214	166	0.276353	0.853966
acute_cd4	TRAV_TRAJ					TRAV9-2_TRAJ42		(Intercept)	-8.61924	0.453665	0.95	-9.51564	-7.72285	-18.9992	150	9.22109e-42	3.15991e-40
acute_cd4	TRAV_TRAJ					TRAV9-2_TRAJ42		age_n	0.587876	0.314643	0.95	-0.0338287	1.20958	1.86839	150	0.063658	0.997016
acute_cd4	TRAV_TRAJ					TRAV9-2_TRAJ42		sex_n	-0.142603	0.182129	0.95	-0.502473	0.217266	-0.78298	150	0.434873	0.979607
acute_cd4	TRAV_TRAJ					TRAV9-2_TRAJ42		covid	1.06156	0.40066	0.95	0.269891	1.85322	2.64952	150	0.00892434	0.444786
acute_cd4	TRAV_TRAJ					TRAV9-2_TRAJ42		timen	-0.217666	0.227553	0.95	-0.667289	0.231957	-0.95655	150	0.340334	0.799613
acute_cd4	TRAV_TRAJ					TRAV9-2_TRAJ42		acuity_maxn	0.866188	0.447044	0.95	-0.0171281	1.7495	1.93759	150	0.0545518	0.125782
acute_cd4	TRAV_TRAJ					TRAV9-2_TRAJ42		timen:acuity_maxn	0.476161	0.780112	0.95	-1.06527	2.01759	0.610375	150	0.542537	0.94558
acute_cd4	TRAV_TRAJ					TRAV8-4_TRAJ23		(Intercept)	-7.36594	0.417085	0.95	-8.19019	-6.54168	-17.6605	147	3.6477e-38	8.13496e-37
acute_cd4	TRAV_TRAJ					TRAV8-4_TRAJ23		age_n	-0.0546192	0.344533	0.95	-0.735498	0.626259	-0.158531	147	0.874256	0.997016
acute_cd4	TRAV_TRAJ					TRAV8-4_TRAJ23		sex_n	0.0659972	0.188539	0.95	-0.3066	0.438595	0.350045	147	0.726806	0.989593
acute_cd4	TRAV_TRAJ					TRAV8-4_TRAJ23		covid	-0.313184	0.352149	0.95	-1.00911	0.382745	-0.88935	147	0.375268	0.820697
acute_cd4	TRAV_TRAJ					TRAV8-4_TRAJ23		timen	-0.19953	0.178727	0.95	-0.552735	0.153676	-1.1164	147	0.266074	0.737346
acute_cd4	TRAV_TRAJ					TRAV8-4_TRAJ23		acuity_maxn	1.43121	0.426391	0.95	0.588557	2.27385	3.35655	147	0.00100467	0.0148586
acute_cd4	TRAV_TRAJ					TRAV8-4_TRAJ23		timen:acuity_maxn	0.385867	0.621086	0.95	-0.841543	1.61328	0.621279	147	0.535378	0.94558
acute_cd4	TRAV_TRAJ					TRAV8-4_TRAJ48		(Intercept)	-8.03931	0.418284	0.95	-8.86567	-7.21295	-19.2197	153	1.21539e-42	4.6152e-41
acute_cd4	TRAV_TRAJ					TRAV8-4_TRAJ48		age_n	0.31375	0.345118	0.95	-0.368062	0.995562	0.909108	153	0.364723	0.997016
acute_cd4	TRAV_TRAJ					TRAV8-4_TRAJ48		sex_n	-0.112556	0.196646	0.95	-0.501048	0.275936	-0.572379	153	0.567905	0.988156
acute_cd4	TRAV_TRAJ					TRAV8-4_TRAJ48		covid	0.523458	0.367889	0.95	-0.203339	1.25026	1.42287	153	0.156809	0.706887
acute_cd4	TRAV_TRAJ					TRAV8-4_TRAJ48		timen	-0.0067632	0.176203	0.95	-0.354868	0.341341	-0.0383831	153	0.969432	0.987223
acute_cd4	TRAV_TRAJ					TRAV8-4_TRAJ48		acuity_maxn	1.11958	0.45471	0.95	0.221259	2.0179	2.46218	153	0.0149191	0.0580648
acute_cd4	TRAV_TRAJ					TRAV8-4_TRAJ48		timen:acuity_maxn	0.0350049	0.594435	0.95	-1.13935	1.20936	0.0588877	153	0.953118	0.986832
acute_cd4	TRAV_TRAJ					TRAV12-1_TRAJ9		(Intercept)	-7.16137	0.362727	0.95	-7.87772	-6.44502	-19.7432	160	9.69315e-45	4.2559e-43
acute_cd4	TRAV_TRAJ					TRAV12-1_TRAJ9		age_n	-0.293834	0.31552	0.95	-0.916954	0.329287	-0.931269	160	0.353118	0.997016
acute_cd4	TRAV_TRAJ					TRAV12-1_TRAJ9		sex_n	-0.130947	0.186009	0.95	-0.498298	0.236403	-0.703983	160	0.482467	0.982999
acute_cd4	TRAV_TRAJ					TRAV12-1_TRAJ9		covid	0.0382267	0.316618	0.95	-0.587063	0.663516	0.120735	160	0.904053	0.963882
acute_cd4	TRAV_TRAJ					TRAV12-1_TRAJ9		timen	0.220096	0.179591	0.95	-0.134578	0.574769	1.22554	160	0.222172	0.707433
acute_cd4	TRAV_TRAJ					TRAV12-1_TRAJ9		acuity_maxn	1.35471	0.448698	0.95	0.468571	2.24084	3.01919	160	0.00295058	0.0255899
acute_cd4	TRAV_TRAJ					TRAV12-1_TRAJ9		timen:acuity_maxn	-0.715386	0.569367	0.95	-1.83983	0.409057	-1.25646	160	0.210781	0.810842
acute_cd4	TRAV_TRAJ					TRAV17_TRAJ53		(Intercept)	-7.541	0.340134	0.95	-8.21296	-6.86903	-22.1707	153	1.22508e-49	1.22946e-47
acute_cd4	TRAV_TRAJ					TRAV17_TRAJ53		age_n	-0.0630471	0.265836	0.95	-0.58823	0.462135	-0.237166	153	0.812846	0.997016
acute_cd4	TRAV_TRAJ					TRAV17_TRAJ53		sex_n	0.155868	0.165309	0.95	-0.170716	0.482451	0.942884	153	0.347226	0.979607
acute_cd4	TRAV_TRAJ					TRAV17_TRAJ53		covid	-0.116612	0.301939	0.95	-0.713119	0.479896	-0.386209	153	0.699878	0.909162
acute_cd4	TRAV_TRAJ					TRAV17_TRAJ53		timen	0.0266849	0.161418	0.95	-0.292212	0.345581	0.165315	153	0.868914	0.969174
acute_cd4	TRAV_TRAJ					TRAV17_TRAJ53		acuity_maxn	1.2019	0.374623	0.95	0.4618	1.942	3.2083	153	0.00162661	0.0184305
acute_cd4	TRAV_TRAJ					TRAV17_TRAJ53		timen:acuity_maxn	-0.54932	0.505611	0.95	-1.5482	0.44956	-1.08645	153	0.278989	0.854254
acute_cd4	TRAV_TRAJ					TRAV8-4_TRAJ52		(Intercept)	-8.02557	0.443848	0.95	-8.90209	-7.14906	-18.0818	161	1.31413e-40	3.9284e-39
acute_cd4	TRAV_TRAJ					TRAV8-4_TRAJ52		age_n	0.485572	0.363857	0.95	-0.232976	1.20412	1.33451	161	0.18392	0.997016
acute_cd4	TRAV_TRAJ					TRAV8-4_TRAJ52		sex_n	0.105466	0.194668	0.95	-0.278966	0.489899	0.541774	161	0.588723	0.988156
acute_cd4	TRAV_TRAJ					TRAV8-4_TRAJ52		covid	0.115475	0.372221	0.95	-0.61959	0.85054	0.310232	161	0.756786	0.926461
acute_cd4	TRAV_TRAJ					TRAV8-4_TRAJ52		timen	-0.18924	0.186036	0.95	-0.556626	0.178146	-1.01722	161	0.310575	0.773138
acute_cd4	TRAV_TRAJ					TRAV8-4_TRAJ52		acuity_maxn	0.745662	0.43947	0.95	-0.122206	1.61353	1.69673	161	0.0916799	0.17718
acute_cd4	TRAV_TRAJ					TRAV8-4_TRAJ52		timen:acuity_maxn	0.715255	0.595308	0.95	-0.460365	1.89087	1.20149	161	0.231327	0.810842
acute_cd4	TRAV_TRAJ					TRAV8-4_TRAJ9		(Intercept)	-7.89502	0.396692	0.95	-8.67834	-7.1117	-19.9021	163	1.74638e-45	8.46092e-44
acute_cd4	TRAV_TRAJ					TRAV8-4_TRAJ9		age_n	0.258853	0.313116	0.95	-0.359434	0.87714	0.8267	163	0.409615	0.997016
acute_cd4	TRAV_TRAJ					TRAV8-4_TRAJ9		sex_n	-0.13763	0.165701	0.95	-0.464828	0.189567	-0.830595	163	0.407417	0.979607
acute_cd4	TRAV_TRAJ					TRAV8-4_TRAJ9		covid	0.300371	0.333552	0.95	-0.358268	0.959011	0.900524	163	0.36917	0.820697
acute_cd4	TRAV_TRAJ					TRAV8-4_TRAJ9		timen	-0.117086	0.151183	0.95	-0.415615	0.181443	-0.774466	163	0.439777	0.833997
acute_cd4	TRAV_TRAJ					TRAV8-4_TRAJ9		acuity_maxn	1.44864	0.385154	0.95	0.688102	2.20917	3.76119	163	0.000235438	0.0093244
acute_cd4	TRAV_TRAJ					TRAV8-4_TRAJ9		timen:acuity_maxn	-0.0978632	0.656381	0.95	-1.39397	1.19824	-0.149095	163	0.881663	0.970199
acute_cd4	TRAV_TRAJ					TRAV13-1_TRAJ48		(Intercept)	-7.57838	0.440219	0.95	-8.44741	-6.70934	-17.215	169	5.15641e-39	1.29371e-37
acute_cd4	TRAV_TRAJ					TRAV13-1_TRAJ48		age_n	-0.0125369	0.344615	0.95	-0.692841	0.667767	-0.0363795	169	0.971023	0.997016
acute_cd4	TRAV_TRAJ					TRAV13-1_TRAJ48		sex_n	0.0447587	0.191517	0.95	-0.333316	0.422833	0.233706	169	0.815496	0.990763
acute_cd4	TRAV_TRAJ					TRAV13-1_TRAJ48		covid	0.220087	0.394532	0.95	-0.558759	0.998933	0.557843	169	0.57769	0.867508
acute_cd4	TRAV_TRAJ					TRAV13-1_TRAJ48		timen	-0.0233478	0.179641	0.95	-0.377976	0.331281	-0.12997	169	0.896745	0.969174
acute_cd4	TRAV_TRAJ					TRAV13-1_TRAJ48		acuity_maxn	1.16561	0.444189	0.95	0.288732	2.04248	2.62412	169	0.00948281	0.046714
acute_cd4	TRAV_TRAJ					TRAV13-1_TRAJ48		timen:acuity_maxn	0.012074	0.609519	0.95	-1.19118	1.21533	0.0198091	169	0.984219	0.993866
acute_cd4	TRAV_TRAJ					TRAV29DV5_TRAJ48		(Intercept)	-8.12992	0.374941	0.95	-8.87032	-7.38952	-21.6832	162	9.19408e-50	9.93668e-48
acute_cd4	TRAV_TRAJ					TRAV29DV5_TRAJ48		age_n	0.354726	0.291901	0.95	-0.221696	0.931148	1.21522	162	0.226048	0.997016
acute_cd4	TRAV_TRAJ					TRAV29DV5_TRAJ48		sex_n	0.100986	0.177364	0.95	-0.249258	0.451229	0.569369	162	0.569894	0.988156
acute_cd4	TRAV_TRAJ					TRAV29DV5_TRAJ48		covid	0.501052	0.340476	0.95	-0.171291	1.1734	1.47162	162	0.143063	0.69104
acute_cd4	TRAV_TRAJ					TRAV29DV5_TRAJ48		timen	0.0323709	0.164855	0.95	-0.29317	0.357912	0.19636	162	0.844574	0.963368
acute_cd4	TRAV_TRAJ					TRAV29DV5_TRAJ48		acuity_maxn	1.14545	0.407022	0.95	0.341699	1.9492	2.81423	162	0.00549574	0.0368989
acute_cd4	TRAV_TRAJ					TRAV29DV5_TRAJ48		timen:acuity_maxn	-0.467345	0.524299	0.95	-1.50269	0.567995	-0.891372	162	0.374051	0.867588
acute_cd4	TRAV_TRAJ					TRAV8-4_TRAJ13		(Intercept)	-7.46336	0.42185	0.95	-8.2966	-6.63013	-17.692	157	3.22221e-39	8.23127e-38
acute_cd4	TRAV_TRAJ					TRAV8-4_TRAJ13		age_n	-0.335535	0.337489	0.95	-1.00214	0.331069	-0.994212	157	0.321649	0.997016
acute_cd4	TRAV_TRAJ					TRAV8-4_TRAJ13		sex_n	-0.140141	0.18877	0.95	-0.512997	0.232714	-0.742395	157	0.458958	0.979607
acute_cd4	TRAV_TRAJ					TRAV8-4_TRAJ13		covid	0.359472	0.363099	0.95	-0.357718	1.07666	0.990009	157	0.323693	0.80348
acute_cd4	TRAV_TRAJ					TRAV8-4_TRAJ13		timen	-0.330879	0.180698	0.95	-0.687792	0.0260339	-1.83112	157	0.068979	0.618308
acute_cd4	TRAV_TRAJ					TRAV8-4_TRAJ13		acuity_maxn	1.2422	0.447614	0.95	0.358081	2.12633	2.77517	157	0.00618774	0.0382986
acute_cd4	TRAV_TRAJ					TRAV8-4_TRAJ13		timen:acuity_maxn	0.358908	0.528976	0.95	-0.685919	1.40374	0.678496	157	0.498456	0.94558
acute_cd4	TRAV_TRAJ					TRAV9-2_TRAJ37		(Intercept)	-7.41409	0.373141	0.95	-8.15087	-6.67731	-19.8694	164	1.62478e-45	8.15293e-44
acute_cd4	TRAV_TRAJ					TRAV9-2_TRAJ37		age_n	-0.316252	0.282328	0.95	-0.873718	0.241214	-1.12016	164	0.264284	0.997016
acute_cd4	TRAV_TRAJ					TRAV9-2_TRAJ37		sex_n	-0.14966	0.160033	0.95	-0.465651	0.166331	-0.935184	164	0.351069	0.979607
acute_cd4	TRAV_TRAJ					TRAV9-2_TRAJ37		covid	0.192856	0.314528	0.95	-0.428189	0.813902	0.613162	164	0.540619	0.842331
acute_cd4	TRAV_TRAJ					TRAV9-2_TRAJ37		timen	-0.241505	0.202849	0.95	-0.642038	0.159028	-1.19056	164	0.235546	0.726822
acute_cd4	TRAV_TRAJ					TRAV9-2_TRAJ37		acuity_maxn	2.13103	0.397149	0.95	1.34684	2.91521	5.36582	164	2.70928e-07	0.000380653
acute_cd4	TRAV_TRAJ					TRAV9-2_TRAJ37		timen:acuity_maxn	-0.110921	0.813822	0.95	-1.71784	1.496	-0.136296	164	0.891754	0.970199
acute_cd4	TRAV_TRAJ					TRAV13-1_TRAJ45		(Intercept)	-7.93222	0.390707	0.95	-8.70338	-7.16105	-20.3022	173	1.19619e-47	8.84552e-46
acute_cd4	TRAV_TRAJ					TRAV13-1_TRAJ45		age_n	0.645365	0.313544	0.95	0.0264997	1.26423	2.05829	173	0.0410621	0.997016
acute_cd4	TRAV_TRAJ					TRAV13-1_TRAJ45		sex_n	0.171247	0.17366	0.95	-0.171518	0.514012	0.986104	173	0.325459	0.979607
acute_cd4	TRAV_TRAJ					TRAV13-1_TRAJ45		covid	0.104265	0.32764	0.95	-0.542421	0.750952	0.318231	173	0.750693	0.926461
acute_cd4	TRAV_TRAJ					TRAV13-1_TRAJ45		timen	-0.0979548	0.225108	0.95	-0.542266	0.346357	-0.435146	173	0.663999	0.929754
acute_cd4	TRAV_TRAJ					TRAV13-1_TRAJ45		acuity_maxn	1.02102	0.432703	0.95	0.166965	1.87508	2.35964	173	0.0194079	0.0686556
acute_cd4	TRAV_TRAJ					TRAV13-1_TRAJ45		timen:acuity_maxn	0.61636	0.895747	0.95	-1.15164	2.38436	0.688096	173	0.492314	0.94558
acute_cd4	TRAV_TRAJ					TRAV9-2_TRAJ53		(Intercept)	-7.46121	0.401207	0.95	-8.25289	-6.66954	-18.5969	180	9.13703e-44	3.66786e-42
acute_cd4	TRAV_TRAJ					TRAV9-2_TRAJ53		age_n	-0.24957	0.297285	0.95	-0.836181	0.337042	-0.839497	180	0.402304	0.997016
acute_cd4	TRAV_TRAJ					TRAV9-2_TRAJ53		sex_n	0.107856	0.155243	0.95	-0.198474	0.414187	0.694757	180	0.488104	0.982999
acute_cd4	TRAV_TRAJ					TRAV9-2_TRAJ53		covid	0.226769	0.33221	0.95	-0.428759	0.882296	0.682606	180	0.495733	0.842331
acute_cd4	TRAV_TRAJ					TRAV9-2_TRAJ53		timen	0.107698	0.153149	0.95	-0.194501	0.409896	0.703221	180	0.482827	0.859113
acute_cd4	TRAV_TRAJ					TRAV9-2_TRAJ53		acuity_maxn	1.03471	0.348806	0.95	0.346439	1.72299	2.96645	180	0.00342175	0.0279509
acute_cd4	TRAV_TRAJ					TRAV9-2_TRAJ53		timen:acuity_maxn	-0.530217	0.5544	0.95	-1.62418	0.563742	-0.956379	180	0.340163	0.867588
acute_cd4	TRAV_TRAJ					TRAV9-2_TRAJ9		(Intercept)	-7.10215	0.372521	0.95	-7.83751	-6.36679	-19.0651	170	4.48166e-44	1.9081e-42
acute_cd4	TRAV_TRAJ					TRAV9-2_TRAJ9		age_n	-0.0246112	0.270212	0.95	-0.558014	0.508792	-0.0910812	170	0.927535	0.997016
acute_cd4	TRAV_TRAJ					TRAV9-2_TRAJ9		sex_n	-0.0465945	0.155003	0.95	-0.352574	0.259385	-0.300603	170	0.764084	0.989593
acute_cd4	TRAV_TRAJ					TRAV9-2_TRAJ9		covid	-0.36006	0.316186	0.95	-0.984216	0.264095	-1.13876	170	0.256404	0.777201
acute_cd4	TRAV_TRAJ					TRAV9-2_TRAJ9		timen	-0.260213	0.183124	0.95	-0.621703	0.101276	-1.42097	170	0.157157	0.666621
acute_cd4	TRAV_TRAJ					TRAV9-2_TRAJ9		acuity_maxn	1.00845	0.358204	0.95	0.301353	1.71555	2.81531	170	0.00544896	0.0368989
acute_cd4	TRAV_TRAJ					TRAV9-2_TRAJ9		timen:acuity_maxn	0.68827	0.634286	0.95	-0.563821	1.94036	1.08511	170	0.279409	0.854254
acute_cd4	TRAV_TRAJ					TRAV29DV5_TRAJ45		(Intercept)	-7.71282	0.391051	0.95	-8.48451	-6.94113	-19.7233	178	1.18786e-46	7.25628e-45
acute_cd4	TRAV_TRAJ					TRAV29DV5_TRAJ45		age_n	0.0985068	0.316698	0.95	-0.526458	0.723472	0.311044	178	0.756131	0.997016
acute_cd4	TRAV_TRAJ					TRAV29DV5_TRAJ45		sex_n	0.0331935	0.175331	0.95	-0.312801	0.379188	0.18932	178	0.850058	0.991599
acute_cd4	TRAV_TRAJ					TRAV29DV5_TRAJ45		covid	0.125056	0.321324	0.95	-0.509039	0.759151	0.389189	178	0.697602	0.907824
acute_cd4	TRAV_TRAJ					TRAV29DV5_TRAJ45		timen	-0.274316	0.204602	0.95	-0.678073	0.129441	-1.34073	178	0.181716	0.688305
acute_cd4	TRAV_TRAJ					TRAV29DV5_TRAJ45		acuity_maxn	1.38805	0.42367	0.95	0.551988	2.22411	3.27625	178	0.00126456	0.0165389
acute_cd4	TRAV_TRAJ					TRAV29DV5_TRAJ45		timen:acuity_maxn	0.316097	0.558906	0.95	-0.786838	1.41903	0.565563	178	0.572403	0.956297
acute_cd4	TRAV_TRAJ					TRAV38-2DV8_TRAJ49		(Intercept)	-6.88619	0.385429	0.95	-7.64717	-6.12522	-17.8663	166	1.65208e-40	4.83578e-39
acute_cd4	TRAV_TRAJ					TRAV38-2DV8_TRAJ49		age_n	-0.247996	0.283373	0.95	-0.807476	0.311484	-0.875158	166	0.382752	0.997016
acute_cd4	TRAV_TRAJ					TRAV38-2DV8_TRAJ49		sex_n	0.0673711	0.170552	0.95	-0.26936	0.404102	0.395018	166	0.693337	0.989593
acute_cd4	TRAV_TRAJ					TRAV38-2DV8_TRAJ49		covid	-0.477733	0.330308	0.95	-1.12988	0.174413	-1.44633	166	0.149971	0.69449
acute_cd4	TRAV_TRAJ					TRAV38-2DV8_TRAJ49		timen	-0.0833122	0.183447	0.95	-0.445502	0.278878	-0.454149	166	0.650315	0.92479
acute_cd4	TRAV_TRAJ					TRAV38-2DV8_TRAJ49		acuity_maxn	0.837461	0.391004	0.95	0.0654802	1.60944	2.14182	166	0.0336659	0.0930919
acute_cd4	TRAV_TRAJ					TRAV38-2DV8_TRAJ49		timen:acuity_maxn	0.48514	0.584252	0.95	-0.668383	1.63866	0.83036	166	0.407528	0.905839
acute_cd4	TRAV_TRAJ					TRAV29DV5_TRAJ37		(Intercept)	-7.98041	0.414909	0.95	-8.79894	-7.16188	-19.2341	186	4.26757e-46	2.30613e-44
acute_cd4	TRAV_TRAJ					TRAV29DV5_TRAJ37		age_n	0.482179	0.271702	0.95	-0.0538354	1.01819	1.77466	186	0.0775899	0.997016
acute_cd4	TRAV_TRAJ					TRAV29DV5_TRAJ37		sex_n	0.0463679	0.157338	0.95	-0.264028	0.356764	0.294703	186	0.768549	0.989593
acute_cd4	TRAV_TRAJ					TRAV29DV5_TRAJ37		covid	0.251704	0.373212	0.95	-0.484569	0.987978	0.674427	186	0.500878	0.842331
acute_cd4	TRAV_TRAJ					TRAV29DV5_TRAJ37		timen	-0.0158016	0.155467	0.95	-0.322508	0.290905	-0.101639	186	0.919152	0.977576
acute_cd4	TRAV_TRAJ					TRAV29DV5_TRAJ37		acuity_maxn	0.853956	0.35927	0.95	0.145188	1.56272	2.37692	186	0.018473	0.0665501
acute_cd4	TRAV_TRAJ					TRAV29DV5_TRAJ37		timen:acuity_maxn	0.296856	0.568316	0.95	-0.824319	1.41803	0.522343	186	0.602053	0.957783
acute_cd4	TRAV_TRAJ					TRAV29DV5_TRAJ53		(Intercept)	-7.86828	0.390398	0.95	-8.63857	-7.09799	-20.1545	182	3.09068e-48	2.55435e-46
acute_cd4	TRAV_TRAJ					TRAV29DV5_TRAJ53		age_n	0.54154	0.282642	0.95	-0.016136	1.09922	1.91599	182	0.0569331	0.997016
acute_cd4	TRAV_TRAJ					TRAV29DV5_TRAJ53		sex_n	0.143221	0.169664	0.95	-0.19154	0.477983	0.844146	182	0.399696	0.979607
acute_cd4	TRAV_TRAJ					TRAV29DV5_TRAJ53		covid	0.225977	0.342372	0.95	-0.449553	0.901506	0.660032	182	0.510068	0.842331
acute_cd4	TRAV_TRAJ					TRAV29DV5_TRAJ53		timen	-0.162203	0.199539	0.95	-0.55591	0.231504	-0.81289	182	0.417343	0.82029
acute_cd4	TRAV_TRAJ					TRAV29DV5_TRAJ53		acuity_maxn	0.792218	0.410487	0.95	-0.0177071	1.60214	1.92995	182	0.0551682	0.125782
acute_cd4	TRAV_TRAJ					TRAV29DV5_TRAJ53		timen:acuity_maxn	-0.204161	0.619376	0.95	-1.42624	1.01792	-0.329624	182	0.742063	0.96716
acute_cd4	TRAV_TRAJ					TRAV41_TRAJ49		(Intercept)	-7.39454	0.368835	0.95	-8.12215	-6.66693	-20.0484	187	1.83242e-48	1.6091e-46
acute_cd4	TRAV_TRAJ					TRAV41_TRAJ49		age_n	-0.209687	0.283784	0.95	-0.769515	0.350142	-0.738896	187	0.460896	0.997016
acute_cd4	TRAV_TRAJ					TRAV41_TRAJ49		sex_n	0.247917	0.170928	0.95	-0.089278	0.585112	1.45042	187	0.148617	0.979607
acute_cd4	TRAV_TRAJ					TRAV41_TRAJ49		covid	0.0426586	0.312719	0.95	-0.574252	0.65957	0.136412	187	0.891642	0.961336
acute_cd4	TRAV_TRAJ					TRAV41_TRAJ49		timen	-0.0658884	0.19551	0.95	-0.451577	0.3198	-0.337008	187	0.736489	0.949756
acute_cd4	TRAV_TRAJ					TRAV41_TRAJ49		acuity_maxn	1.41213	0.399358	0.95	0.624303	2.19995	3.536	187	0.000512156	0.0117502
acute_cd4	TRAV_TRAJ					TRAV41_TRAJ49		timen:acuity_maxn	-0.261796	0.602715	0.95	-1.45079	0.927199	-0.434361	187	0.664527	0.960711
acute_cd4	TRAV_TRAJ					TRAV8-4_TRAJ49		(Intercept)	-7.75545	0.506052	0.95	-8.75358	-6.75731	-15.3254	192	3.77042e-35	5.95219e-34
acute_cd4	TRAV_TRAJ					TRAV8-4_TRAJ49		age_n	0.7891	0.32914	0.95	0.139905	1.43829	2.39746	192	0.0174677	0.997016
acute_cd4	TRAV_TRAJ					TRAV8-4_TRAJ49		sex_n	-0.0163291	0.174956	0.95	-0.361412	0.328754	-0.0933327	192	0.925737	0.99764
acute_cd4	TRAV_TRAJ					TRAV8-4_TRAJ49		covid	0.0734324	0.447714	0.95	-0.809638	0.956502	0.164016	192	0.869891	0.961336
acute_cd4	TRAV_TRAJ					TRAV8-4_TRAJ49		timen	-0.146443	0.177738	0.95	-0.497012	0.204126	-0.823926	192	0.411004	0.82029
acute_cd4	TRAV_TRAJ					TRAV8-4_TRAJ49		acuity_maxn	0.854092	0.410618	0.95	0.0441906	1.66399	2.08002	192	0.0388518	0.102414
acute_cd4	TRAV_TRAJ					TRAV8-4_TRAJ49		timen:acuity_maxn	-0.0548235	0.65174	0.95	-1.34031	1.23067	-0.0841186	192	0.93305	0.981974
acute_cd4	TRAV_TRAJ					TRAV38-2DV8_TRAJ57		(Intercept)	-7.29855	0.34051	0.95	-7.97043	-6.62667	-21.4342	181	1.50738e-51	2.35318e-49
acute_cd4	TRAV_TRAJ					TRAV38-2DV8_TRAJ57		age_n	0.0281995	0.285826	0.95	-0.53578	0.592179	0.0986596	181	0.921518	0.997016
acute_cd4	TRAV_TRAJ					TRAV38-2DV8_TRAJ57		sex_n	0.110388	0.160713	0.95	-0.206725	0.427501	0.686862	181	0.493049	0.982999
acute_cd4	TRAV_TRAJ					TRAV38-2DV8_TRAJ57		covid	-0.324923	0.289114	0.95	-0.895389	0.245543	-1.12386	181	0.262561	0.777226
acute_cd4	TRAV_TRAJ					TRAV38-2DV8_TRAJ57		timen	-0.159388	0.185818	0.95	-0.526035	0.207259	-0.857765	181	0.392156	0.818803
acute_cd4	TRAV_TRAJ					TRAV38-2DV8_TRAJ57		acuity_maxn	1.0649	0.393707	0.95	0.288055	1.84175	2.70481	181	0.00748693	0.0424159
acute_cd4	TRAV_TRAJ					TRAV38-2DV8_TRAJ57		timen:acuity_maxn	0.165145	0.529188	0.95	-0.879025	1.20932	0.312073	181	0.755344	0.969569
acute_cd4	TRAV_TRAJ					TRAV9-2_TRAJ54		(Intercept)	-7.49959	0.337347	0.95	-8.16487	-6.83432	-22.2311	197	1.34504e-55	3.77957e-53
acute_cd4	TRAV_TRAJ					TRAV9-2_TRAJ54		age_n	0.129693	0.271976	0.95	-0.406666	0.666052	0.476855	197	0.633994	0.997016
acute_cd4	TRAV_TRAJ					TRAV9-2_TRAJ54		sex_n	-0.0813926	0.148723	0.95	-0.374686	0.211901	-0.547277	197	0.584808	0.988156
acute_cd4	TRAV_TRAJ					TRAV9-2_TRAJ54		covid	-0.0457908	0.28084	0.95	-0.59963	0.508049	-0.163049	197	0.870647	0.961336
acute_cd4	TRAV_TRAJ					TRAV9-2_TRAJ54		timen	-0.0701343	0.155434	0.95	-0.376662	0.236394	-0.451216	197	0.65233	0.925782
acute_cd4	TRAV_TRAJ					TRAV9-2_TRAJ54		acuity_maxn	0.476348	0.348727	0.95	-0.211369	1.16406	1.36596	197	0.173508	0.272364
acute_cd4	TRAV_TRAJ					TRAV9-2_TRAJ54		timen:acuity_maxn	0.401574	0.558097	0.95	-0.699038	1.50219	0.719541	197	0.472661	0.94558
acute_cd4	TRAV_TRAJ					TRAV29DV5_TRAJ42		(Intercept)	-7.34121	0.369245	0.95	-8.06918	-6.61325	-19.8817	207	6.72206e-50	7.87041e-48
acute_cd4	TRAV_TRAJ					TRAV29DV5_TRAJ42		age_n	0.192072	0.270917	0.95	-0.342038	0.726182	0.70897	207	0.479141	0.997016
acute_cd4	TRAV_TRAJ					TRAV29DV5_TRAJ42		sex_n	0.028203	0.161385	0.95	-0.289965	0.346371	0.174756	207	0.861442	0.995006
acute_cd4	TRAV_TRAJ					TRAV29DV5_TRAJ42		covid	-0.0954555	0.323521	0.95	-0.733274	0.542363	-0.295052	207	0.76825	0.927913
acute_cd4	TRAV_TRAJ					TRAV29DV5_TRAJ42		timen	-0.353149	0.198558	0.95	-0.744603	0.0383056	-1.77857	207	0.0767778	0.620869
acute_cd4	TRAV_TRAJ					TRAV29DV5_TRAJ42		acuity_maxn	1.06941	0.401652	0.95	0.277552	1.86126	2.66252	207	0.00836537	0.0441855
acute_cd4	TRAV_TRAJ					TRAV29DV5_TRAJ42		timen:acuity_maxn	0.909452	0.771873	0.95	-0.612288	2.43119	1.17824	207	0.240053	0.822124
acute_cd4	TRAV_TRAJ					TRAV29DV5_TRAJ52		(Intercept)	-7.35725	0.361399	0.95	-8.06981	-6.6447	-20.3577	204	5.04206e-51	7.08409e-49
acute_cd4	TRAV_TRAJ					TRAV29DV5_TRAJ52		age_n	0.0205692	0.275065	0.95	-0.521765	0.562903	0.0747796	204	0.940463	0.997016
acute_cd4	TRAV_TRAJ					TRAV29DV5_TRAJ52		sex_n	-0.0294133	0.155908	0.95	-0.33681	0.277984	-0.188658	204	0.850548	0.991599
acute_cd4	TRAV_TRAJ					TRAV29DV5_TRAJ52		covid	0.147824	0.306109	0.95	-0.45572	0.751368	0.482913	204	0.629676	0.886817
acute_cd4	TRAV_TRAJ					TRAV29DV5_TRAJ52		timen	-0.0107058	0.146523	0.95	-0.2996	0.278188	-0.0730655	204	0.941826	0.979763
acute_cd4	TRAV_TRAJ					TRAV29DV5_TRAJ52		acuity_maxn	0.426067	0.367948	0.95	-0.299402	1.15154	1.15795	204	0.248237	0.34942
acute_cd4	TRAV_TRAJ					TRAV29DV5_TRAJ52		timen:acuity_maxn	-0.283291	0.464105	0.95	-1.19835	0.631768	-0.610401	204	0.542275	0.94558
acute_cd4	TRAV_TRAJ					TRAV29DV5_TRAJ54		(Intercept)	-7.29034	0.365238	0.95	-8.01005	-6.57064	-19.9605	226	8.83131e-52	1.57313e-49
acute_cd4	TRAV_TRAJ					TRAV29DV5_TRAJ54		age_n	0.0596078	0.235522	0.95	-0.404492	0.523707	0.253088	226	0.80043	0.997016
acute_cd4	TRAV_TRAJ					TRAV29DV5_TRAJ54		sex_n	0.240264	0.137794	0.95	-0.0312618	0.511791	1.74364	226	0.082581	0.979607
acute_cd4	TRAV_TRAJ					TRAV29DV5_TRAJ54		covid	-0.138226	0.325642	0.95	-0.779908	0.503456	-0.424472	226	0.671625	0.896037
acute_cd4	TRAV_TRAJ					TRAV29DV5_TRAJ54		timen	-0.0509603	0.155759	0.95	-0.357886	0.255966	-0.327174	226	0.743839	0.949756
acute_cd4	TRAV_TRAJ					TRAV29DV5_TRAJ54		acuity_maxn	1.2002	0.347942	0.95	0.514577	1.88583	3.44943	226	0.000670092	0.0126094
acute_cd4	TRAV_TRAJ					TRAV29DV5_TRAJ54		timen:acuity_maxn	-0.356434	0.523241	0.95	-1.38749	0.67462	-0.681205	226	0.496439	0.94558
acute_cd4	TRAV_TRAJ					TRAV17_TRAJ54		(Intercept)	-7.46793	0.365732	0.95	-8.1889	-6.74695	-20.4191	210	8.95731e-52	1.57313e-49
acute_cd4	TRAV_TRAJ					TRAV17_TRAJ54		age_n	-0.152015	0.269002	0.95	-0.682305	0.378274	-0.565109	210	0.572603	0.997016
acute_cd4	TRAV_TRAJ					TRAV17_TRAJ54		sex_n	0.104956	0.152293	0.95	-0.195262	0.405175	0.689174	210	0.491474	0.982999
acute_cd4	TRAV_TRAJ					TRAV17_TRAJ54		covid	0.247512	0.311022	0.95	-0.365613	0.860638	0.795803	210	0.427045	0.833816
acute_cd4	TRAV_TRAJ					TRAV17_TRAJ54		timen	-0.235814	0.155512	0.95	-0.542379	0.0707514	-1.51637	210	0.13093	0.665359
acute_cd4	TRAV_TRAJ					TRAV17_TRAJ54		acuity_maxn	1.26776	0.356611	0.95	0.564763	1.97076	3.55502	210	0.000466902	0.0113103
acute_cd4	TRAV_TRAJ					TRAV17_TRAJ54		timen:acuity_maxn	-0.0793548	0.503563	0.95	-1.07204	0.913331	-0.157587	210	0.874934	0.970199
acute_cd4	TRAV_TRAJ					TRAV9-2_TRAJ52		(Intercept)	-7.24285	0.323003	0.95	-7.87946	-6.60624	-22.4235	218	1.58e-58	5.54973e-56
acute_cd4	TRAV_TRAJ					TRAV9-2_TRAJ52		age_n	-0.239726	0.236413	0.95	-0.705675	0.226222	-1.01401	218	0.3117	0.997016
acute_cd4	TRAV_TRAJ					TRAV9-2_TRAJ52		sex_n	0.125385	0.138377	0.95	-0.147342	0.398113	0.906116	218	0.365875	0.979607
acute_cd4	TRAV_TRAJ					TRAV9-2_TRAJ52		covid	0.0244428	0.285223	0.95	-0.537705	0.586591	0.0856971	218	0.931786	0.975532
acute_cd4	TRAV_TRAJ					TRAV9-2_TRAJ52		timen	0.103464	0.129881	0.95	-0.15252	0.359447	0.796602	218	0.426549	0.827764
acute_cd4	TRAV_TRAJ					TRAV9-2_TRAJ52		acuity_maxn	0.599371	0.318527	0.95	-0.0284148	1.22716	1.8817	218	0.0612095	0.132715
acute_cd4	TRAV_TRAJ					TRAV9-2_TRAJ52		timen:acuity_maxn	-0.516777	0.440722	0.95	-1.3854	0.351845	-1.17257	218	0.242249	0.822124
acute_cd4	TRAV_TRAJ					TRAV13-1_TRAJ49		(Intercept)	-7.19125	0.351599	0.95	-7.88386	-6.49863	-20.453	240	1.66488e-54	3.8986e-52
acute_cd4	TRAV_TRAJ					TRAV13-1_TRAJ49		age_n	0.142131	0.270383	0.95	-0.390496	0.674757	0.525664	240	0.599607	0.997016
acute_cd4	TRAV_TRAJ					TRAV13-1_TRAJ49		sex_n	0.0393661	0.146761	0.95	-0.249739	0.328471	0.268232	240	0.788751	0.989593
acute_cd4	TRAV_TRAJ					TRAV13-1_TRAJ49		covid	-0.0888195	0.288455	0.95	-0.657047	0.479408	-0.307914	240	0.758415	0.926461
acute_cd4	TRAV_TRAJ					TRAV13-1_TRAJ49		timen	0.18659	0.132059	0.95	-0.0735518	0.446732	1.41293	240	0.158971	0.666728
acute_cd4	TRAV_TRAJ					TRAV13-1_TRAJ49		acuity_maxn	1.22998	0.330972	0.95	0.578001	1.88196	3.71627	240	0.00025161	0.0093244
acute_cd4	TRAV_TRAJ					TRAV13-1_TRAJ49		timen:acuity_maxn	-0.721914	0.455477	0.95	-1.61916	0.175328	-1.58496	240	0.114291	0.761852
acute_cd4	TRAV_TRAJ					TRAV29DV5_TRAJ49		(Intercept)	-6.90304	0.320646	0.95	-7.53437	-6.27172	-21.5286	266	3.27514e-60	2.30079e-57
acute_cd4	TRAV_TRAJ					TRAV29DV5_TRAJ49		age_n	0.0753744	0.246206	0.95	-0.409387	0.560136	0.306143	266	0.759735	0.997016
acute_cd4	TRAV_TRAJ					TRAV29DV5_TRAJ49		sex_n	0.10955	0.143064	0.95	-0.172133	0.391232	0.765736	266	0.444512	0.979607
acute_cd4	TRAV_TRAJ					TRAV29DV5_TRAJ49		covid	-0.310832	0.276427	0.95	-0.855095	0.233431	-1.12446	266	0.26183	0.777226
acute_cd4	TRAV_TRAJ					TRAV29DV5_TRAJ49		timen	-0.0498844	0.152846	0.95	-0.350827	0.251058	-0.32637	266	0.744401	0.949756
acute_cd4	TRAV_TRAJ					TRAV29DV5_TRAJ49		acuity_maxn	0.680522	0.355764	0.95	-0.0199484	1.38099	1.91285	266	0.056841	0.1274
acute_cd4	TRAV_TRAJ					TRAV29DV5_TRAJ49		timen:acuity_maxn	0.160922	0.566245	0.95	-0.95397	1.27581	0.284191	266	0.776485	0.969569
acute_cd4	TRAV_TRAJ					TRAV29DV5_TRAJ40		(Intercept)	-7.09188	0.334129	0.95	-7.74976	-6.43399	-21.225	265	4.30232e-59	2.01492e-56
acute_cd4	TRAV_TRAJ					TRAV29DV5_TRAJ40		age_n	0.00119528	0.23698	0.95	-0.465407	0.467798	0.00504381	265	0.995979	0.997515
acute_cd4	TRAV_TRAJ					TRAV29DV5_TRAJ40		sex_n	0.236141	0.138824	0.95	-0.0371983	0.50948	1.701	265	0.0901152	0.979607
acute_cd4	TRAV_TRAJ					TRAV29DV5_TRAJ40		covid	-0.147498	0.293728	0.95	-0.725837	0.43084	-0.502159	265	0.615973	0.881806
acute_cd4	TRAV_TRAJ					TRAV29DV5_TRAJ40		timen	-0.182926	0.140865	0.95	-0.460284	0.0944312	-1.29859	265	0.195213	0.698001
acute_cd4	TRAV_TRAJ					TRAV29DV5_TRAJ40		acuity_maxn	0.834585	0.316706	0.95	0.211004	1.45816	2.6352	265	0.00890403	0.0459997
acute_cd4	TRAV_TRAJ					TRAV29DV5_TRAJ40		timen:acuity_maxn	0.19078	0.452861	0.95	-0.700883	1.08244	0.421278	265	0.673894	0.960711
acute_cd4	TRAV_TRAJ					TRAV9-2_TRAJ49		(Intercept)	-7.32997	0.318389	0.95	-7.95689	-6.70306	-23.0221	263	5.58214e-65	7.84291e-62
acute_cd4	TRAV_TRAJ					TRAV9-2_TRAJ49		age_n	-0.155698	0.238641	0.95	-0.625588	0.314192	-0.652437	263	0.514689	0.997016
acute_cd4	TRAV_TRAJ					TRAV9-2_TRAJ49		sex_n	0.16042	0.133786	0.95	-0.103007	0.423847	1.19908	263	0.231575	0.979607
acute_cd4	TRAV_TRAJ					TRAV9-2_TRAJ49		covid	0.171973	0.2746	0.95	-0.368721	0.712667	0.626267	263	0.531683	0.842331
acute_cd4	TRAV_TRAJ					TRAV9-2_TRAJ49		timen	0.0716389	0.115556	0.95	-0.155894	0.299172	0.619949	263	0.535828	0.878007
acute_cd4	TRAV_TRAJ					TRAV9-2_TRAJ49		acuity_maxn	0.798352	0.319283	0.95	0.169676	1.42703	2.50045	263	0.0130127	0.0544526
acute_cd4	TRAV_TRAJ					TRAV9-2_TRAJ49		timen:acuity_maxn	-0.409403	0.421423	0.95	-1.2392	0.42039	-0.971476	263	0.332204	0.865988
acute_cd4	TRBV_TRBJ						TRBV12-5_TRBJ2-6	(Intercept)	-9.13693	1.65186	0.95	-16.2443	-2.02955	-5.5313	2	0.0311649	0.031366
acute_cd4	TRBV_TRBJ						TRBV12-5_TRBJ2-6	age_n	-0.00260008	1.4095	0.95	-6.0672	6.062	-0.00184468	2	0.998696	0.998696
acute_cd4	TRBV_TRBJ						TRBV12-5_TRBJ2-6	sex_n	0.60369	0.900523	0.95	-3.27095	4.47833	0.670377	2	0.57166	0.982677
acute_cd4	TRBV_TRBJ						TRBV12-5_TRBJ2-6	covid	0.891866	1.35989	0.95	-4.95926	6.74299	0.655838	2	0.579291	0.933283
acute_cd4	TRBV_TRBJ						TRBV12-5_TRBJ2-6	timen	0.336477	1.02042	0.95	-4.05403	4.72698	0.329744	2	0.772926	0.95192
acute_cd4	TRBV_TRBJ						TRBV12-5_TRBJ2-6	acuity_maxn	1.59422	1.52958	0.95	-4.98705	8.17548	1.04226	2	0.406726	0.447877
acute_cd4	TRBV_TRBJ						TRBV12-5_TRBJ2-6	timen:acuity_maxn	-1.98753	3.75265	0.95	-18.1339	14.1588	-0.529633	2	0.649281	0.979407
acute_cd4	TRBV_TRBJ						TRBV6-2_TRBJ1-6	(Intercept)	-6.23089	1.86455	0.95	-14.2534	1.79163	-3.34176	2	0.0790714	0.0792407
acute_cd4	TRBV_TRBJ						TRBV6-2_TRBJ1-6	age_n	0.616998	2.15714	0.95	-8.66442	9.89841	0.286026	2	0.801763	0.997428
acute_cd4	TRBV_TRBJ						TRBV6-2_TRBJ1-6	sex_n	-1.98425	1.06691	0.95	-6.57481	2.60631	-1.8598	2	0.203996	0.982677
acute_cd4	TRBV_TRBJ						TRBV6-2_TRBJ1-6	covid	-1.19205	1.67718	0.95	-8.40839	6.02428	-0.710746	2	0.550948	0.933283
acute_cd4	TRBV_TRBJ						TRBV6-2_TRBJ1-6	timen	1.76473	1.24401	0.95	-3.58783	7.11729	1.41857	2	0.291806	0.799553
acute_cd4	TRBV_TRBJ						TRBV6-2_TRBJ1-6	acuity_maxn	2.3104	3.93213	0.95	-14.6082	19.229	0.587568	2	0.616324	0.640977
acute_cd4	TRBV_TRBJ						TRBV6-2_TRBJ1-6	timen:acuity_maxn	4.68485	8.12665	0.95	-30.2813	39.651	0.57648	2	0.622524	0.977793
acute_cd4	TRBV_TRBJ						TRBV10-1_TRBJ1-5	(Intercept)	2.68705	3.75795	0.95	-9.27241	14.6465	0.715032	3	0.526211	0.526211
acute_cd4	TRBV_TRBJ						TRBV10-1_TRBJ1-5	age_n	-4.35129	1.76002	0.95	-9.95247	1.24989	-2.47229	3	0.0898816	0.99332
acute_cd4	TRBV_TRBJ						TRBV10-1_TRBJ1-5	sex_n	-3.53637	1.50224	0.95	-8.31718	1.24444	-2.35406	3	0.0999366	0.982677
acute_cd4	TRBV_TRBJ						TRBV10-1_TRBJ1-5	covid	-6.96132	2.06322	0.95	-13.5274	-0.395238	-3.37401	3	0.0432824	0.906448
acute_cd4	TRBV_TRBJ						TRBV10-1_TRBJ1-5	timen	1.41574	2.11248	0.95	-5.30711	8.13858	0.670178	3	0.550719	0.923843
acute_cd4	TRBV_TRBJ						TRBV10-1_TRBJ1-5	acuity_maxn	3.58439	2.45325	0.95	-4.22296	11.3917	1.46108	3	0.240137	0.276779
acute_cd4	TRBV_TRBJ						TRBV10-1_TRBJ1-5	timen:acuity_maxn	6.64326	6.63938	0.95	-14.4862	27.7727	1.00058	3	0.39076	0.964705
acute_cd4	TRBV_TRBJ						TRBV10-2_TRBJ2-4	(Intercept)	-6.59406	0.978513	0.95	-9.31084	-3.87727	-6.73885	4	0.00252695	0.0025709
acute_cd4	TRBV_TRBJ						TRBV10-2_TRBJ2-4	age_n	-3.31447	1.10382	0.95	-6.37917	-0.24976	-3.00271	4	0.0398353	0.99332
acute_cd4	TRBV_TRBJ						TRBV10-2_TRBJ2-4	sex_n	3.87868	0.869983	0.95	1.46322	6.29415	4.45834	4	0.0111745	0.747098
acute_cd4	TRBV_TRBJ						TRBV10-2_TRBJ2-4	covid	-2.57118	0.890882	0.95	-5.04467	-0.0976996	-2.88611	4	0.0447374	0.906448
acute_cd4	TRBV_TRBJ						TRBV10-2_TRBJ2-4	timen	-3.38462	0.859208	0.95	-5.77016	-0.999072	-3.93923	4	0.0169708	0.407954
acute_cd4	TRBV_TRBJ						TRBV10-2_TRBJ2-4	acuity_maxn	7.6926	1.50175	0.95	3.52307	11.8621	5.12242	4	0.00687458	0.0193813
acute_cd4	TRBV_TRBJ						TRBV10-2_TRBJ2-4	timen:acuity_maxn	10.109	2.96356	0.95	1.88085	18.3372	3.4111	4	0.027	0.634121
acute_cd4	TRBV_TRBJ						TRBV4-2_TRBJ2-4	(Intercept)	-6.01101	1.41447	0.95	-9.27278	-2.74925	-4.24967	8	0.00280042	0.00283066
acute_cd4	TRBV_TRBJ						TRBV4-2_TRBJ2-4	age_n	-2.92474	2.43105	0.95	-8.53075	2.68127	-1.20308	8	0.263339	0.99332
acute_cd4	TRBV_TRBJ						TRBV4-2_TRBJ2-4	sex_n	-0.0636256	1.09085	0.95	-2.57914	2.45189	-0.0583265	8	0.954919	0.98616
acute_cd4	TRBV_TRBJ						TRBV4-2_TRBJ2-4	timen	-0.334882	1.5971	0.95	-4.01781	3.34805	-0.209681	8	0.839158	0.975957
acute_cd4	TRBV_TRBJ						TRBV4-2_TRBJ2-4	acuity_maxn	2.31336	3.34781	0.95	-5.4067	10.0334	0.691007	8	0.509111	0.543982
acute_cd4	TRBV_TRBJ						TRBV4-2_TRBJ2-4	timen:acuity_maxn	-7.9182	7.32801	0.95	-24.8166	8.98022	-1.08054	8	0.311397	0.909504
acute_cd4	TRBV_TRBJ						TRBV10-1_TRBJ1-6	(Intercept)	-7.39203	0.664508	0.95	-8.92439	-5.85967	-11.1241	8	3.81166e-06	3.99968e-06
acute_cd4	TRBV_TRBJ						TRBV10-1_TRBJ1-6	age_n	-0.82905	0.827485	0.95	-2.73723	1.07913	-1.00189	8	0.345733	0.99332
acute_cd4	TRBV_TRBJ						TRBV10-1_TRBJ1-6	sex_n	0.754183	0.616595	0.95	-0.667687	2.17605	1.22314	8	0.256081	0.982677
acute_cd4	TRBV_TRBJ						TRBV10-1_TRBJ1-6	timen	0.725192	0.775881	0.95	-1.06399	2.51438	0.934668	8	0.377309	0.861224
acute_cd4	TRBV_TRBJ						TRBV10-1_TRBJ1-6	acuity_maxn	-1.02887	1.54206	0.95	-4.58487	2.52714	-0.667201	8	0.523418	0.556727
acute_cd4	TRBV_TRBJ						TRBV10-1_TRBJ1-6	timen:acuity_maxn	-4.68068	3.07445	0.95	-11.7704	2.40901	-1.52245	8	0.166396	0.852311
acute_cd4	TRBV_TRBJ						TRBV16_TRBJ2-7	(Intercept)	-6.33104	1.38982	0.95	-9.61745	-3.04464	-4.55529	7	0.00261954	0.00265356
acute_cd4	TRBV_TRBJ						TRBV16_TRBJ2-7	age_n	-0.779368	1.65955	0.95	-4.70358	3.14485	-0.469626	7	0.6529	0.99332
acute_cd4	TRBV_TRBJ						TRBV16_TRBJ2-7	sex_n	0.698781	0.595194	0.95	-0.708628	2.10619	1.17404	7	0.27877	0.982677
acute_cd4	TRBV_TRBJ						TRBV16_TRBJ2-7	covid	-2.12018	1.12545	0.95	-4.78144	0.541077	-1.88386	7	0.101588	0.933283
acute_cd4	TRBV_TRBJ						TRBV16_TRBJ2-7	timen	-0.935293	0.962545	0.95	-3.21135	1.34076	-0.971688	7	0.363577	0.861224
acute_cd4	TRBV_TRBJ						TRBV16_TRBJ2-7	acuity_maxn	4.62377	1.46732	0.95	1.1541	8.09344	3.15116	7	0.016126	0.0354318
acute_cd4	TRBV_TRBJ						TRBV16_TRBJ2-7	timen:acuity_maxn	6.53025	3.73852	0.95	-2.30994	15.3704	1.74675	7	0.124181	0.852311
acute_cd4	TRBV_TRBJ						TRBV11-3_TRBJ1-4	(Intercept)	-7.79533	0.862442	0.95	-9.71697	-5.87369	-9.03867	10	3.98149e-06	4.16854e-06
acute_cd4	TRBV_TRBJ						TRBV11-3_TRBJ1-4	age_n	0.931156	1.75624	0.95	-2.98198	4.84429	0.5302	10	0.607545	0.99332
acute_cd4	TRBV_TRBJ						TRBV11-3_TRBJ1-4	sex_n	-0.465982	0.575808	0.95	-1.74896	0.816999	-0.809266	10	0.437194	0.982677
acute_cd4	TRBV_TRBJ						TRBV11-3_TRBJ1-4	timen	-0.877242	0.631903	0.95	-2.28521	0.530725	-1.38825	10	0.195207	0.712604
acute_cd4	TRBV_TRBJ						TRBV11-3_TRBJ1-4	acuity_maxn	2.59817	1.34226	0.95	-0.392565	5.58892	1.93567	10	0.0816641	0.11933
acute_cd4	TRBV_TRBJ						TRBV11-3_TRBJ1-4	timen:acuity_maxn	2.88972	1.91263	0.95	-1.37188	7.15132	1.51086	10	0.161758	0.852311
acute_cd4	TRBV_TRBJ						TRBV12-5_TRBJ1-4	(Intercept)	-9.59851	1.06064	0.95	-11.9978	-7.19917	-9.04972	9	8.16164e-06	8.526e-06
acute_cd4	TRBV_TRBJ						TRBV12-5_TRBJ1-4	age_n	1.02334	0.862972	0.95	-0.928833	2.97552	1.18584	9	0.266049	0.99332
acute_cd4	TRBV_TRBJ						TRBV12-5_TRBJ1-4	sex_n	-0.109166	0.503301	0.95	-1.24771	1.02938	-0.2169	9	0.833123	0.982677
acute_cd4	TRBV_TRBJ						TRBV12-5_TRBJ1-4	covid	1.01501	0.964299	0.95	-1.16638	3.19641	1.05259	9	0.319966	0.933283
acute_cd4	TRBV_TRBJ						TRBV12-5_TRBJ1-4	timen	-1.87001	0.694156	0.95	-3.4403	-0.299725	-2.69394	9	0.024637	0.43897
acute_cd4	TRBV_TRBJ						TRBV12-5_TRBJ1-4	acuity_maxn	3.68604	1.24464	0.95	0.87047	6.50161	2.96153	9	0.0159198	0.0353673
acute_cd4	TRBV_TRBJ						TRBV12-5_TRBJ1-4	timen:acuity_maxn	0.842496	2.37626	0.95	-4.53297	6.21796	0.354548	9	0.731094	0.979407
acute_cd4	TRBV_TRBJ						TRBV11-3_TRBJ1-6	(Intercept)	-6.42923	1.25994	0.95	-9.23654	-3.62191	-5.10282	10	0.000462124	0.000472214
acute_cd4	TRBV_TRBJ						TRBV11-3_TRBJ1-6	age_n	1.05169	0.733937	0.95	-0.583624	2.687	1.43294	10	0.182387	0.99332
acute_cd4	TRBV_TRBJ						TRBV11-3_TRBJ1-6	sex_n	0.496718	0.602555	0.95	-0.845858	1.8393	0.824353	10	0.428963	0.982677
acute_cd4	TRBV_TRBJ						TRBV11-3_TRBJ1-6	covid	-2.59428	1.33182	0.95	-5.56177	0.373202	-1.94792	10	0.0800238	0.933283
acute_cd4	TRBV_TRBJ						TRBV11-3_TRBJ1-6	timen	-0.237277	0.598353	0.95	-1.57049	1.09594	-0.39655	10	0.70003	0.950733
acute_cd4	TRBV_TRBJ						TRBV11-3_TRBJ1-6	acuity_maxn	3.07525	1.58984	0.95	-0.467139	6.61764	1.93431	10	0.0818483	0.11933
acute_cd4	TRBV_TRBJ						TRBV11-3_TRBJ1-6	timen:acuity_maxn	1.02842	2.27731	0.95	-4.04574	6.10258	0.451596	10	0.661196	0.979407
acute_cd4	TRBV_TRBJ						TRBV6-2_TRBJ2-3	(Intercept)	-9.88568	1.46665	0.95	-13.1536	-6.61778	-6.74031	10	5.10301e-05	5.24881e-05
acute_cd4	TRBV_TRBJ						TRBV6-2_TRBJ2-3	age_n	1.80741	1.28413	0.95	-1.0538	4.66863	1.4075	10	0.189594	0.99332
acute_cd4	TRBV_TRBJ						TRBV6-2_TRBJ2-3	sex_n	0.534557	0.657283	0.95	-0.929962	1.99908	0.813282	10	0.434992	0.982677
acute_cd4	TRBV_TRBJ						TRBV6-2_TRBJ2-3	covid	1.07326	1.29632	0.95	-1.81511	3.96163	0.827931	10	0.427026	0.933283
acute_cd4	TRBV_TRBJ						TRBV6-2_TRBJ2-3	timen	-1.96134	0.798703	0.95	-3.74096	-0.181715	-2.45565	10	0.0339281	0.46701
acute_cd4	TRBV_TRBJ						TRBV6-2_TRBJ2-3	acuity_maxn	1.97885	1.47858	0.95	-1.31564	5.27334	1.33834	10	0.210419	0.250575
acute_cd4	TRBV_TRBJ						TRBV6-2_TRBJ2-3	timen:acuity_maxn	1.48436	2.96116	0.95	-5.11351	8.08223	0.501276	10	0.627027	0.978902
acute_cd4	TRBV_TRBJ						TRBV12-5_TRBJ2-4	(Intercept)	-7.21119	1.15276	0.95	-9.7484	-4.67399	-6.25559	11	6.21139e-05	6.37485e-05
acute_cd4	TRBV_TRBJ						TRBV12-5_TRBJ2-4	age_n	0.143771	1.03605	0.95	-2.13655	2.42409	0.138768	11	0.892141	0.997428
acute_cd4	TRBV_TRBJ						TRBV12-5_TRBJ2-4	sex_n	0.194922	0.417733	0.95	-0.724503	1.11435	0.466619	11	0.649878	0.982677
acute_cd4	TRBV_TRBJ						TRBV12-5_TRBJ2-4	covid	-1.38421	0.651712	0.95	-2.81862	0.0501995	-2.12396	11	0.057176	0.933283
acute_cd4	TRBV_TRBJ						TRBV12-5_TRBJ2-4	timen	0.250758	1.08781	0.95	-2.1435	2.64502	0.230515	11	0.821922	0.975957
acute_cd4	TRBV_TRBJ						TRBV12-5_TRBJ2-4	acuity_maxn	1.53302	1.49882	0.95	-1.76585	4.83189	1.02282	11	0.328361	0.36852
acute_cd4	TRBV_TRBJ						TRBV12-5_TRBJ2-4	timen:acuity_maxn	1.69718	4.24057	0.95	-7.63626	11.0306	0.400224	11	0.696655	0.979407
acute_cd4	TRBV_TRBJ						TRBV6-2_TRBJ1-2	(Intercept)	-9.92478	0.792972	0.95	-11.5978	-8.25176	-12.5159	17	5.27073e-10	5.84526e-10
acute_cd4	TRBV_TRBJ						TRBV6-2_TRBJ1-2	age_n	2.14076	0.996565	0.95	0.0381936	4.24333	2.14814	17	0.0464083	0.99332
acute_cd4	TRBV_TRBJ						TRBV6-2_TRBJ1-2	sex_n	0.334892	0.435868	0.95	-0.584709	1.25449	0.768333	17	0.452831	0.982677
acute_cd4	TRBV_TRBJ						TRBV6-2_TRBJ1-2	timen	-1.54339	0.689878	0.95	-2.99891	-0.0878792	-2.2372	17	0.0389581	0.492768
acute_cd4	TRBV_TRBJ						TRBV6-2_TRBJ1-2	acuity_maxn	1.68691	1.35053	0.95	-1.16246	4.53628	1.24907	17	0.228565	0.26543
acute_cd4	TRBV_TRBJ						TRBV6-2_TRBJ1-2	timen:acuity_maxn	6.79272	2.99117	0.95	0.481906	13.1035	2.27093	17	0.0364376	0.72655
acute_cd4	TRBV_TRBJ						TRBV15_TRBJ2-4	(Intercept)	-7.35845	1.2241	0.95	-9.98388	-4.73302	-6.01132	14	3.19205e-05	3.29048e-05
acute_cd4	TRBV_TRBJ						TRBV15_TRBJ2-4	age_n	0.291613	0.88848	0.95	-1.61399	2.19721	0.328215	14	0.747606	0.997428
acute_cd4	TRBV_TRBJ						TRBV15_TRBJ2-4	sex_n	-0.79523	0.675228	0.95	-2.24345	0.65299	-1.17772	14	0.258541	0.982677
acute_cd4	TRBV_TRBJ						TRBV15_TRBJ2-4	covid	-0.477636	0.975461	0.95	-2.56979	1.61452	-0.489652	14	0.631963	0.946909
acute_cd4	TRBV_TRBJ						TRBV15_TRBJ2-4	timen	-0.352473	0.78962	0.95	-2.04604	1.34109	-0.446384	14	0.662147	0.950733
acute_cd4	TRBV_TRBJ						TRBV15_TRBJ2-4	acuity_maxn	0.346626	1.05361	0.95	-1.91314	2.60639	0.328989	14	0.747034	0.761682
acute_cd4	TRBV_TRBJ						TRBV15_TRBJ2-4	timen:acuity_maxn	0.0844329	3.40641	0.95	-7.22158	7.39045	0.0247865	14	0.980575	0.998857
acute_cd4	TRBV_TRBJ						TRBV13_TRBJ1-6	(Intercept)	-8.88161	1.37609	0.95	-11.8147	-5.94855	-6.45425	15	1.08618e-05	1.13214e-05
acute_cd4	TRBV_TRBJ						TRBV13_TRBJ1-6	age_n	0.354902	0.93121	0.95	-1.62993	2.33973	0.381119	15	0.708459	0.997428
acute_cd4	TRBV_TRBJ						TRBV13_TRBJ1-6	sex_n	-0.0501846	0.498835	0.95	-1.11343	1.01306	-0.100604	15	0.921198	0.982677
acute_cd4	TRBV_TRBJ						TRBV13_TRBJ1-6	covid	0.856427	1.23506	0.95	-1.77603	3.48888	0.693432	15	0.498636	0.933283
acute_cd4	TRBV_TRBJ						TRBV13_TRBJ1-6	timen	-0.761862	0.707211	0.95	-2.26925	0.745523	-1.07728	15	0.298378	0.799553
acute_cd4	TRBV_TRBJ						TRBV13_TRBJ1-6	acuity_maxn	2.06779	1.02153	0.95	-0.10954	4.24512	2.02422	15	0.0611351	0.095182
acute_cd4	TRBV_TRBJ						TRBV13_TRBJ1-6	timen:acuity_maxn	2.49152	2.45933	0.95	-2.75042	7.73346	1.01309	15	0.327082	0.911156
acute_cd4	TRBV_TRBJ						TRBV13_TRBJ1-4	(Intercept)	-10.0043	1.04839	0.95	-12.2528	-7.7557	-9.54254	14	1.66313e-07	1.76496e-07
acute_cd4	TRBV_TRBJ						TRBV13_TRBJ1-4	age_n	1.23166	0.873241	0.95	-0.641254	3.10458	1.41045	14	0.180238	0.99332
acute_cd4	TRBV_TRBJ						TRBV13_TRBJ1-4	sex_n	-0.167508	0.623042	0.95	-1.5038	1.16878	-0.268856	14	0.791962	0.982677
acute_cd4	TRBV_TRBJ						TRBV13_TRBJ1-4	covid	1.43529	0.769478	0.95	-0.215081	3.08565	1.86527	14	0.0832385	0.933283
acute_cd4	TRBV_TRBJ						TRBV13_TRBJ1-4	timen	-0.504722	0.587944	0.95	-1.76574	0.756292	-0.858453	14	0.405101	0.898517
acute_cd4	TRBV_TRBJ						TRBV13_TRBJ1-4	acuity_maxn	1.50714	1.11684	0.95	-0.888249	3.90253	1.34947	14	0.198607	0.240176
acute_cd4	TRBV_TRBJ						TRBV13_TRBJ1-4	timen:acuity_maxn	0.981522	2.32378	0.95	-4.00248	5.96553	0.422382	14	0.679161	0.979407
acute_cd4	TRBV_TRBJ						TRBV29-1_TRBJ1-6	(Intercept)	-8.59284	1.47063	0.95	-11.7104	-5.47525	-5.84298	16	2.49628e-05	2.58464e-05
acute_cd4	TRBV_TRBJ						TRBV29-1_TRBJ1-6	age_n	-0.969653	1.0435	0.95	-3.18177	1.24246	-0.929235	16	0.366575	0.99332
acute_cd4	TRBV_TRBJ						TRBV29-1_TRBJ1-6	sex_n	-0.229638	0.65175	0.95	-1.61129	1.15201	-0.352341	16	0.729181	0.982677
acute_cd4	TRBV_TRBJ						TRBV29-1_TRBJ1-6	covid	1.47783	1.56717	0.95	-1.84443	4.80008	0.942991	16	0.359708	0.933283
acute_cd4	TRBV_TRBJ						TRBV29-1_TRBJ1-6	timen	0.263161	0.345643	0.95	-0.469569	0.99589	0.761366	16	0.457514	0.904274
acute_cd4	TRBV_TRBJ						TRBV29-1_TRBJ1-6	acuity_maxn	-0.61653	1.56893	0.95	-3.94251	2.70945	-0.392963	16	0.699533	0.716371
acute_cd4	TRBV_TRBJ						TRBV29-1_TRBJ1-6	timen:acuity_maxn	3.45018	4.4257	0.95	-5.9319	12.8323	0.779577	16	0.447019	0.970663
acute_cd4	TRBV_TRBJ						TRBV12-5_TRBJ1-3	(Intercept)	-7.81034	0.753072	0.95	-9.38654	-6.23414	-10.3713	19	2.91611e-09	3.17381e-09
acute_cd4	TRBV_TRBJ						TRBV12-5_TRBJ1-3	age_n	-0.285724	1.03683	0.95	-2.45584	1.8844	-0.275573	19	0.785851	0.997428
acute_cd4	TRBV_TRBJ						TRBV12-5_TRBJ1-3	sex_n	0.274374	0.530074	0.95	-0.835085	1.38383	0.517614	19	0.610702	0.982677
acute_cd4	TRBV_TRBJ						TRBV12-5_TRBJ1-3	timen	0.483987	0.621755	0.95	-0.817361	1.78534	0.778421	19	0.445907	0.904274
acute_cd4	TRBV_TRBJ						TRBV12-5_TRBJ1-3	acuity_maxn	1.63817	1.10211	0.95	-0.668578	3.94491	1.48639	19	0.153582	0.197463
acute_cd4	TRBV_TRBJ						TRBV12-5_TRBJ1-3	timen:acuity_maxn	-3.12368	2.38647	0.95	-8.11861	1.87125	-1.30891	19	0.206174	0.855323
acute_cd4	TRBV_TRBJ						TRBV5-8_TRBJ2-2	(Intercept)	-6.7953	1.43709	0.95	-9.82729	-3.76331	-4.72853	17	0.000194102	0.000198774
acute_cd4	TRBV_TRBJ						TRBV5-8_TRBJ2-2	age_n	1.83419	1.36768	0.95	-1.05136	4.71974	1.34109	17	0.197534	0.99332
acute_cd4	TRBV_TRBJ						TRBV5-8_TRBJ2-2	sex_n	-0.766856	0.644962	0.95	-2.12761	0.593896	-1.18899	17	0.250786	0.982677
acute_cd4	TRBV_TRBJ						TRBV5-8_TRBJ2-2	covid	-1.61697	1.60158	0.95	-4.99601	1.76206	-1.00961	17	0.326836	0.933283
acute_cd4	TRBV_TRBJ						TRBV5-8_TRBJ2-2	timen	0.421757	0.45936	0.95	-0.547407	1.39092	0.918142	17	0.371388	0.861224
acute_cd4	TRBV_TRBJ						TRBV5-8_TRBJ2-2	acuity_maxn	1.29505	1.38228	0.95	-1.6213	4.21141	0.936898	17	0.361931	0.402337
acute_cd4	TRBV_TRBJ						TRBV5-8_TRBJ2-2	timen:acuity_maxn	-1.48974	1.32832	0.95	-4.29225	1.31278	-1.12152	17	0.27766	0.88398
acute_cd4	TRBV_TRBJ						TRBV15_TRBJ2-6	(Intercept)	-7.51928	0.614713	0.95	-8.80155	-6.23701	-12.2322	20	9.68313e-11	1.09993e-10
acute_cd4	TRBV_TRBJ						TRBV15_TRBJ2-6	age_n	0.359428	0.901158	0.95	-1.52035	2.23921	0.398851	20	0.694229	0.997428
acute_cd4	TRBV_TRBJ						TRBV15_TRBJ2-6	sex_n	-0.736832	0.568719	0.95	-1.92316	0.449494	-1.2956	20	0.209868	0.982677
acute_cd4	TRBV_TRBJ						TRBV15_TRBJ2-6	timen	0.187825	0.456454	0.95	-0.764322	1.13997	0.411487	20	0.685092	0.950733
acute_cd4	TRBV_TRBJ						TRBV15_TRBJ2-6	acuity_maxn	-0.272728	1.22775	0.95	-2.83378	2.28832	-0.222136	20	0.826461	0.837194
acute_cd4	TRBV_TRBJ						TRBV15_TRBJ2-6	timen:acuity_maxn	-0.334787	1.29399	0.95	-3.03401	2.36443	-0.258724	20	0.798492	0.979407
acute_cd4	TRBV_TRBJ						TRBV25-1_TRBJ1-5	(Intercept)	-9.05871	1.55667	0.95	-12.3292	-5.78827	-5.81929	18	1.63519e-05	1.69683e-05
acute_cd4	TRBV_TRBJ						TRBV25-1_TRBJ1-5	age_n	0.882671	1.1114	0.95	-1.4523	3.21765	0.794195	18	0.437428	0.99332
acute_cd4	TRBV_TRBJ						TRBV25-1_TRBJ1-5	sex_n	-0.301347	0.520612	0.95	-1.39511	0.792419	-0.578832	18	0.569876	0.982677
acute_cd4	TRBV_TRBJ						TRBV25-1_TRBJ1-5	covid	0.916397	1.33974	0.95	-1.89829	3.73109	0.684011	18	0.50268	0.933283
acute_cd4	TRBV_TRBJ						TRBV25-1_TRBJ1-5	timen	-0.265105	0.838423	0.95	-2.02657	1.49636	-0.316195	18	0.755492	0.95192
acute_cd4	TRBV_TRBJ						TRBV25-1_TRBJ1-5	acuity_maxn	0.619713	1.36817	0.95	-2.25471	3.49414	0.452949	18	0.655998	0.676227
acute_cd4	TRBV_TRBJ						TRBV25-1_TRBJ1-5	timen:acuity_maxn	1.32737	3.33678	0.95	-5.68293	8.33768	0.397801	18	0.695455	0.979407
acute_cd4	TRBV_TRBJ						TRBV7-8_TRBJ2-6	(Intercept)	-6.50043	2.95257	0.95	-12.6802	-0.320622	-2.20161	19	0.0402498	0.0404226
acute_cd4	TRBV_TRBJ						TRBV7-8_TRBJ2-6	age_n	0.676909	1.42998	0.95	-2.31608	3.6699	0.473368	19	0.641344	0.99332
acute_cd4	TRBV_TRBJ						TRBV7-8_TRBJ2-6	sex_n	-1.09837	1.23615	0.95	-3.68565	1.48892	-0.888539	19	0.385362	0.982677
acute_cd4	TRBV_TRBJ						TRBV7-8_TRBJ2-6	covid	-0.257465	2.07949	0.95	-4.60989	4.09496	-0.123812	19	0.902765	0.975905
acute_cd4	TRBV_TRBJ						TRBV7-8_TRBJ2-6	timen	-0.100625	1.10128	0.95	-2.40563	2.20438	-0.091371	19	0.928154	0.986614
acute_cd4	TRBV_TRBJ						TRBV7-8_TRBJ2-6	acuity_maxn	-0.23932	2.21971	0.95	-4.88522	4.40658	-0.107816	19	0.915272	0.923162
acute_cd4	TRBV_TRBJ						TRBV7-8_TRBJ2-6	timen:acuity_maxn	-7.32786	5.28008	0.95	-18.3792	3.72348	-1.38783	19	0.18125	0.852311
acute_cd4	TRBV_TRBJ						TRBV10-1_TRBJ1-2	(Intercept)	-7.38906	0.698563	0.95	-8.85117	-5.92695	-10.5775	19	2.11449e-09	2.3121e-09
acute_cd4	TRBV_TRBJ						TRBV10-1_TRBJ1-2	age_n	-0.714266	0.907513	0.95	-2.61371	1.18518	-0.787058	19	0.440956	0.99332
acute_cd4	TRBV_TRBJ						TRBV10-1_TRBJ1-2	sex_n	-0.093051	0.46158	0.95	-1.05915	0.873048	-0.201592	19	0.842378	0.982677
acute_cd4	TRBV_TRBJ						TRBV10-1_TRBJ1-2	timen	0.545758	0.609056	0.95	-0.729011	1.82053	0.896072	19	0.381427	0.862358
acute_cd4	TRBV_TRBJ						TRBV10-1_TRBJ1-2	acuity_maxn	0.519182	1.02622	0.95	-1.62873	2.66709	0.505915	19	0.618736	0.642058
acute_cd4	TRBV_TRBJ						TRBV10-1_TRBJ1-2	timen:acuity_maxn	-2.83223	2.55945	0.95	-8.18921	2.52476	-1.10658	19	0.282291	0.891902
acute_cd4	TRBV_TRBJ						TRBV14_TRBJ1-5	(Intercept)	-7.24029	1.94657	0.95	-11.3145	-3.16607	-3.71951	19	0.00145363	0.00148213
acute_cd4	TRBV_TRBJ						TRBV14_TRBJ1-5	age_n	-1.95771	1.47329	0.95	-5.04135	1.12592	-1.3288	19	0.199651	0.99332
acute_cd4	TRBV_TRBJ						TRBV14_TRBJ1-5	sex_n	-0.057591	0.748412	0.95	-1.62403	1.50885	-0.0769509	19	0.939467	0.982677
acute_cd4	TRBV_TRBJ						TRBV14_TRBJ1-5	covid	0.519119	1.77464	0.95	-3.19525	4.23348	0.292521	19	0.773059	0.975905
acute_cd4	TRBV_TRBJ						TRBV14_TRBJ1-5	timen	-0.0462355	0.68974	0.95	-1.48988	1.39741	-0.0670332	19	0.947256	0.986614
acute_cd4	TRBV_TRBJ						TRBV14_TRBJ1-5	acuity_maxn	2.82714	1.78723	0.95	-0.913565	6.56785	1.58186	19	0.130185	0.173087
acute_cd4	TRBV_TRBJ						TRBV14_TRBJ1-5	timen:acuity_maxn	0.531522	1.9105	0.95	-3.46721	4.53025	0.27821	19	0.783856	0.979407
acute_cd4	TRBV_TRBJ						TRBV5-8_TRBJ1-6	(Intercept)	-9.44647	0.768166	0.95	-11.0543	-7.83868	-12.2974	19	1.71149e-10	1.92543e-10
acute_cd4	TRBV_TRBJ						TRBV5-8_TRBJ1-6	age_n	0.93424	0.847188	0.95	-0.838945	2.70743	1.10275	19	0.283906	0.99332
acute_cd4	TRBV_TRBJ						TRBV5-8_TRBJ1-6	sex_n	0.269732	0.400491	0.95	-0.568505	1.10797	0.673504	19	0.508737	0.982677
acute_cd4	TRBV_TRBJ						TRBV5-8_TRBJ1-6	covid	0.586576	0.6017	0.95	-0.672797	1.84595	0.974864	19	0.341877	0.933283
acute_cd4	TRBV_TRBJ						TRBV5-8_TRBJ1-6	timen	-0.373962	0.518851	0.95	-1.45993	0.712005	-0.720751	19	0.479838	0.904274
acute_cd4	TRBV_TRBJ						TRBV5-8_TRBJ1-6	acuity_maxn	2.11435	0.922569	0.95	0.183388	4.04531	2.2918	19	0.0335104	0.0609496
acute_cd4	TRBV_TRBJ						TRBV5-8_TRBJ1-6	timen:acuity_maxn	6.2256	2.57247	0.95	0.84137	11.6098	2.42009	19	0.0257065	0.634121
acute_cd4	TRBV_TRBJ						TRBV13_TRBJ1-3	(Intercept)	-9.92608	0.948609	0.95	-11.9048	-7.94731	-10.4638	20	1.46817e-09	1.61292e-09
acute_cd4	TRBV_TRBJ						TRBV13_TRBJ1-3	age_n	-0.201501	0.734856	0.95	-1.73438	1.33138	-0.274204	20	0.78674	0.997428
acute_cd4	TRBV_TRBJ						TRBV13_TRBJ1-3	sex_n	0.259655	0.414014	0.95	-0.603964	1.12327	0.627165	20	0.537646	0.982677
acute_cd4	TRBV_TRBJ						TRBV13_TRBJ1-3	covid	1.6749	0.893934	0.95	-0.189811	3.53962	1.87363	20	0.0756688	0.933283
acute_cd4	TRBV_TRBJ						TRBV13_TRBJ1-3	timen	-0.464668	0.579747	0.95	-1.674	0.744663	-0.801501	20	0.432262	0.904274
acute_cd4	TRBV_TRBJ						TRBV13_TRBJ1-3	acuity_maxn	2.03059	0.785784	0.95	0.39147	3.6697	2.58415	20	0.0177236	0.037875
acute_cd4	TRBV_TRBJ						TRBV13_TRBJ1-3	timen:acuity_maxn	2.21447	1.52691	0.95	-0.970604	5.39955	1.4503	20	0.162478	0.852311
acute_cd4	TRBV_TRBJ						TRBV14_TRBJ2-6	(Intercept)	-8.05927	1.22136	0.95	-10.58	-5.5385	-6.59859	24	7.97156e-07	8.40245e-07
acute_cd4	TRBV_TRBJ						TRBV14_TRBJ2-6	age_n	-0.0450019	0.573945	0.95	-1.22957	1.13956	-0.078408	24	0.938154	0.997428
acute_cd4	TRBV_TRBJ						TRBV14_TRBJ2-6	sex_n	-0.270254	0.435485	0.95	-1.16905	0.628544	-0.620581	24	0.540725	0.982677
acute_cd4	TRBV_TRBJ						TRBV14_TRBJ2-6	covid	0.0187839	1.10092	0.95	-2.2534	2.29097	0.017062	24	0.986528	0.993047
acute_cd4	TRBV_TRBJ						TRBV14_TRBJ2-6	timen	-0.631205	0.538014	0.95	-1.74161	0.479201	-1.17321	24	0.252223	0.766496
acute_cd4	TRBV_TRBJ						TRBV14_TRBJ2-6	acuity_maxn	2.71737	1.12363	0.95	0.398312	5.03643	2.41838	24	0.0235415	0.0466839
acute_cd4	TRBV_TRBJ						TRBV14_TRBJ2-6	timen:acuity_maxn	1.18357	2.30319	0.95	-3.56998	5.93711	0.513883	24	0.612033	0.976846
acute_cd4	TRBV_TRBJ						TRBV27_TRBJ2-4	(Intercept)	-5.36296	1.58817	0.95	-8.64834	-2.07758	-3.37681	23	0.0026005	0.00263999
acute_cd4	TRBV_TRBJ						TRBV27_TRBJ2-4	age_n	-3.26592	1.03493	0.95	-5.40684	-1.12501	-3.15569	23	0.00442215	0.527539
acute_cd4	TRBV_TRBJ						TRBV27_TRBJ2-4	sex_n	1.06241	0.502973	0.95	0.0219317	2.10289	2.11226	23	0.0457315	0.972833
acute_cd4	TRBV_TRBJ						TRBV27_TRBJ2-4	covid	-1.35942	1.42476	0.95	-4.30676	1.58791	-0.954143	23	0.349933	0.933283
acute_cd4	TRBV_TRBJ						TRBV27_TRBJ2-4	timen	-1.0328	0.571412	0.95	-2.21486	0.149255	-1.80745	23	0.0837903	0.627464
acute_cd4	TRBV_TRBJ						TRBV27_TRBJ2-4	acuity_maxn	5.17932	1.2524	0.95	2.58853	7.7701	4.13552	23	0.000401615	0.00361454
acute_cd4	TRBV_TRBJ						TRBV27_TRBJ2-4	timen:acuity_maxn	2.12348	2.33755	0.95	-2.71211	6.95906	0.908421	23	0.373076	0.959339
acute_cd4	TRBV_TRBJ						TRBV7-3_TRBJ1-5	(Intercept)	-8.02865	1.55569	0.95	-11.2394	-4.81787	-5.16083	24	2.76708e-05	2.8587e-05
acute_cd4	TRBV_TRBJ						TRBV7-3_TRBJ1-5	age_n	0.414322	0.929781	0.95	-1.50465	2.3333	0.445613	24	0.659871	0.99332
acute_cd4	TRBV_TRBJ						TRBV7-3_TRBJ1-5	sex_n	-0.149236	0.510518	0.95	-1.20289	0.904421	-0.292322	24	0.772552	0.982677
acute_cd4	TRBV_TRBJ						TRBV7-3_TRBJ1-5	covid	-0.238778	1.37925	0.95	-3.08542	2.60786	-0.173121	24	0.864008	0.975905
acute_cd4	TRBV_TRBJ						TRBV7-3_TRBJ1-5	timen	-1.05646	0.97593	0.95	-3.07068	0.95776	-1.08252	24	0.28978	0.799553
acute_cd4	TRBV_TRBJ						TRBV7-3_TRBJ1-5	acuity_maxn	2.46874	1.79122	0.95	-1.22815	6.16563	1.37825	24	0.180841	0.225689
acute_cd4	TRBV_TRBJ						TRBV7-3_TRBJ1-5	timen:acuity_maxn	1.79788	3.9284	0.95	-6.30995	9.90571	0.457662	24	0.651312	0.979407
acute_cd4	TRBV_TRBJ						TRBV7-7_TRBJ1-1	(Intercept)	-8.48057	1.02098	0.95	-10.6038	-6.35732	-8.30627	21	4.48575e-08	4.80397e-08
acute_cd4	TRBV_TRBJ						TRBV7-7_TRBJ1-1	age_n	0.345942	0.87381	0.95	-1.47125	2.16313	0.395901	21	0.696172	0.997428
acute_cd4	TRBV_TRBJ						TRBV7-7_TRBJ1-1	sex_n	0.491603	0.462459	0.95	-0.470134	1.45334	1.06302	21	0.299845	0.982677
acute_cd4	TRBV_TRBJ						TRBV7-7_TRBJ1-1	covid	-0.144984	0.639159	0.95	-1.47419	1.18422	-0.226836	21	0.822744	0.975905
acute_cd4	TRBV_TRBJ						TRBV7-7_TRBJ1-1	timen	-0.325747	0.563089	0.95	-1.49675	0.84526	-0.578501	21	0.569079	0.923843
acute_cd4	TRBV_TRBJ						TRBV7-7_TRBJ1-1	acuity_maxn	0.883705	1.11657	0.95	-1.43832	3.20573	0.791448	21	0.437531	0.478422
acute_cd4	TRBV_TRBJ						TRBV7-7_TRBJ1-1	timen:acuity_maxn	2.7739	2.14765	0.95	-1.69237	7.24017	1.2916	21	0.210531	0.855323
acute_cd4	TRBV_TRBJ						TRBV5-8_TRBJ1-4	(Intercept)	-8.12399	1.07139	0.95	-10.3403	-5.90764	-7.58264	23	1.06206e-07	1.13222e-07
acute_cd4	TRBV_TRBJ						TRBV5-8_TRBJ1-4	age_n	-0.251277	0.7308	0.95	-1.76305	1.2605	-0.343838	23	0.734091	0.997428
acute_cd4	TRBV_TRBJ						TRBV5-8_TRBJ1-4	sex_n	-0.152422	0.458162	0.95	-1.1002	0.795358	-0.332681	23	0.742388	0.982677
acute_cd4	TRBV_TRBJ						TRBV5-8_TRBJ1-4	covid	0.882767	0.910185	0.95	-1.00009	2.76563	0.969876	23	0.342198	0.933283
acute_cd4	TRBV_TRBJ						TRBV5-8_TRBJ1-4	timen	-0.545561	0.678041	0.95	-1.9482	0.857073	-0.804614	23	0.429282	0.904274
acute_cd4	TRBV_TRBJ						TRBV5-8_TRBJ1-4	acuity_maxn	0.766705	1.28238	0.95	-1.88611	3.41952	0.597874	23	0.555766	0.589792
acute_cd4	TRBV_TRBJ						TRBV5-8_TRBJ1-4	timen:acuity_maxn	1.82848	2.68955	0.95	-3.73528	7.39225	0.679846	23	0.503388	0.970663
acute_cd4	TRBV_TRBJ						TRBV6-4_TRBJ2-1	(Intercept)	-8.2121	0.924934	0.95	-10.1255	-6.29873	-8.87858	23	6.86033e-09	7.41486e-09
acute_cd4	TRBV_TRBJ						TRBV6-4_TRBJ2-1	age_n	0.479671	0.962473	0.95	-1.51135	2.4707	0.498374	23	0.622953	0.99332
acute_cd4	TRBV_TRBJ						TRBV6-4_TRBJ2-1	sex_n	-0.301982	0.49595	0.95	-1.32793	0.72397	-0.608895	23	0.548561	0.982677
acute_cd4	TRBV_TRBJ						TRBV6-4_TRBJ2-1	covid	1.0016	0.846648	0.95	-0.749828	2.75302	1.18301	23	0.248888	0.933283
acute_cd4	TRBV_TRBJ						TRBV6-4_TRBJ2-1	timen	0.164394	0.530882	0.95	-0.933819	1.26261	0.309663	23	0.759606	0.95192
acute_cd4	TRBV_TRBJ						TRBV6-4_TRBJ2-1	acuity_maxn	-1.76738	1.18173	0.95	-4.21199	0.677219	-1.49559	23	0.148358	0.192331
acute_cd4	TRBV_TRBJ						TRBV6-4_TRBJ2-1	timen:acuity_maxn	-3.02457	2.2906	0.95	-7.76304	1.7139	-1.32042	23	0.199683	0.855323
acute_cd4	TRBV_TRBJ						TRBV7-6_TRBJ1-5	(Intercept)	-7.96155	1.2895	0.95	-10.6122	-5.31094	-6.17412	26	1.57367e-06	1.655e-06
acute_cd4	TRBV_TRBJ						TRBV7-6_TRBJ1-5	age_n	0.674961	1.07316	0.95	-1.53095	2.88087	0.628947	26	0.534871	0.99332
acute_cd4	TRBV_TRBJ						TRBV7-6_TRBJ1-5	sex_n	0.0126507	0.560946	0.95	-1.14039	1.16569	0.0225525	26	0.982179	0.994453
acute_cd4	TRBV_TRBJ						TRBV7-6_TRBJ1-5	covid	-0.170101	1.12913	0.95	-2.49105	2.15085	-0.150648	26	0.881416	0.975905
acute_cd4	TRBV_TRBJ						TRBV7-6_TRBJ1-5	timen	0.0116322	0.543394	0.95	-1.10533	1.1286	0.0214066	26	0.983085	0.999379
acute_cd4	TRBV_TRBJ						TRBV7-6_TRBJ1-5	acuity_maxn	2.69145	1.32928	0.95	-0.0409262	5.42382	2.02474	26	0.0532779	0.086277
acute_cd4	TRBV_TRBJ						TRBV7-6_TRBJ1-5	timen:acuity_maxn	1.09899	1.26156	0.95	-1.49419	3.69217	0.871135	26	0.391654	0.964705
acute_cd4	TRBV_TRBJ						TRBV10-2_TRBJ1-6	(Intercept)	-8.77509	1.21442	0.95	-11.2669	-6.2833	-7.22574	27	9.01747e-08	9.63511e-08
acute_cd4	TRBV_TRBJ						TRBV10-2_TRBJ1-6	age_n	0.604597	0.698388	0.95	-0.828376	2.03757	0.865704	27	0.39428	0.99332
acute_cd4	TRBV_TRBJ						TRBV10-2_TRBJ1-6	sex_n	-0.0645336	0.396613	0.95	-0.878317	0.74925	-0.162712	27	0.871957	0.982677
acute_cd4	TRBV_TRBJ						TRBV10-2_TRBJ1-6	covid	0.766873	1.05971	0.95	-1.40748	2.94122	0.723661	27	0.475497	0.933283
acute_cd4	TRBV_TRBJ						TRBV10-2_TRBJ1-6	timen	-1.32015	0.448468	0.95	-2.24033	-0.399968	-2.94369	27	0.00659322	0.364511
acute_cd4	TRBV_TRBJ						TRBV10-2_TRBJ1-6	acuity_maxn	-1.26419	0.92576	0.95	-3.16369	0.635313	-1.36557	27	0.183343	0.226398
acute_cd4	TRBV_TRBJ						TRBV10-2_TRBJ1-6	timen:acuity_maxn	7.18595	1.74799	0.95	3.59937	10.7725	4.11097	27	0.000329776	0.154335
acute_cd4	TRBV_TRBJ						TRBV29-1_TRBJ2-6	(Intercept)	-7.08139	0.402336	0.95	-7.9084	-6.25438	-17.6007	26	5.78562e-16	7.61532e-16
acute_cd4	TRBV_TRBJ						TRBV29-1_TRBJ2-6	age_n	-1.09999	0.732187	0.95	-2.60503	0.405039	-1.50234	26	0.145059	0.99332
acute_cd4	TRBV_TRBJ						TRBV29-1_TRBJ2-6	sex_n	-0.389815	0.309368	0.95	-1.02573	0.2461	-1.26004	26	0.218849	0.982677
acute_cd4	TRBV_TRBJ						TRBV29-1_TRBJ2-6	timen	-0.125585	0.305772	0.95	-0.754108	0.502938	-0.410715	26	0.684647	0.950733
acute_cd4	TRBV_TRBJ						TRBV29-1_TRBJ2-6	acuity_maxn	2.42148	0.738465	0.95	0.903544	3.93942	3.27907	26	0.00295937	0.0115415
acute_cd4	TRBV_TRBJ						TRBV29-1_TRBJ2-6	timen:acuity_maxn	0.0713787	0.70347	0.95	-1.37463	1.51738	0.101467	26	0.919959	0.979407
acute_cd4	TRBV_TRBJ						TRBV24-1_TRBJ1-4	(Intercept)	-8.73135	0.938931	0.95	-10.6517	-6.81102	-9.29925	29	3.34081e-10	3.72261e-10
acute_cd4	TRBV_TRBJ						TRBV24-1_TRBJ1-4	age_n	-0.604075	0.557979	0.95	-1.74527	0.53712	-1.08261	29	0.287901	0.99332
acute_cd4	TRBV_TRBJ						TRBV24-1_TRBJ1-4	sex_n	-0.170439	0.29769	0.95	-0.779284	0.438405	-0.572539	29	0.571369	0.982677
acute_cd4	TRBV_TRBJ						TRBV24-1_TRBJ1-4	covid	0.852752	0.867408	0.95	-0.921297	2.6268	0.983104	29	0.333688	0.933283
acute_cd4	TRBV_TRBJ						TRBV24-1_TRBJ1-4	timen	0.171927	0.310647	0.95	-0.463417	0.807272	0.553449	29	0.584198	0.923843
acute_cd4	TRBV_TRBJ						TRBV24-1_TRBJ1-4	acuity_maxn	1.50355	0.734108	0.95	0.00212535	3.00497	2.04812	29	0.0496973	0.0818956
acute_cd4	TRBV_TRBJ						TRBV24-1_TRBJ1-4	timen:acuity_maxn	-0.457507	0.794473	0.95	-2.08239	1.16737	-0.575863	29	0.56915	0.970717
acute_cd4	TRBV_TRBJ						TRBV24-1_TRBJ2-6	(Intercept)	-9.94917	0.809496	0.95	-11.6199	-8.27845	-12.2906	24	7.60434e-12	8.91937e-12
acute_cd4	TRBV_TRBJ						TRBV24-1_TRBJ2-6	age_n	-0.16746	0.658292	0.95	-1.52611	1.19119	-0.254386	24	0.801364	0.997428
acute_cd4	TRBV_TRBJ						TRBV24-1_TRBJ2-6	sex_n	-0.142907	0.371404	0.95	-0.909447	0.623632	-0.384777	24	0.703792	0.982677
acute_cd4	TRBV_TRBJ						TRBV24-1_TRBJ2-6	covid	2.04589	0.744705	0.95	0.508894	3.58289	2.74725	24	0.0112188	0.809977
acute_cd4	TRBV_TRBJ						TRBV24-1_TRBJ2-6	timen	-0.828833	0.495975	0.95	-1.85247	0.194808	-1.67112	24	0.107689	0.654523
acute_cd4	TRBV_TRBJ						TRBV24-1_TRBJ2-6	acuity_maxn	2.75	1.0535	0.95	0.575679	4.92432	2.61034	24	0.0153413	0.0345178
acute_cd4	TRBV_TRBJ						TRBV24-1_TRBJ2-6	timen:acuity_maxn	4.19864	2.00537	0.95	0.0597549	8.33753	2.0937	24	0.0470294	0.733658
acute_cd4	TRBV_TRBJ						TRBV7-6_TRBJ1-2	(Intercept)	-6.3673	2.32737	0.95	-11.1427	-1.59194	-2.73584	27	0.0108622	0.0109558
acute_cd4	TRBV_TRBJ						TRBV7-6_TRBJ1-2	age_n	0.709557	1.21294	0.95	-1.77919	3.1983	0.58499	27	0.563412	0.99332
acute_cd4	TRBV_TRBJ						TRBV7-6_TRBJ1-2	sex_n	0.715325	0.799883	0.95	-0.9259	2.35655	0.894287	27	0.379071	0.982677
acute_cd4	TRBV_TRBJ						TRBV7-6_TRBJ1-2	covid	-2.10379	2.08718	0.95	-6.38633	2.17876	-1.00796	27	0.322424	0.933283
acute_cd4	TRBV_TRBJ						TRBV7-6_TRBJ1-2	timen	-0.204739	1.11796	0.95	-2.4986	2.08912	-0.183136	27	0.856059	0.975957
acute_cd4	TRBV_TRBJ						TRBV7-6_TRBJ1-2	acuity_maxn	2.60204	1.53023	0.95	-0.537745	5.74182	1.70042	27	0.100545	0.138806
acute_cd4	TRBV_TRBJ						TRBV7-6_TRBJ1-2	timen:acuity_maxn	5.91655	3.76278	0.95	-1.80403	13.6371	1.57239	27	0.127507	0.852311
acute_cd4	TRBV_TRBJ						TRBV7-6_TRBJ1-3	(Intercept)	-9.17997	1.10299	0.95	-11.4472	-6.91274	-8.3228	26	8.35823e-09	9.01302e-09
acute_cd4	TRBV_TRBJ						TRBV7-6_TRBJ1-3	age_n	2.78916	0.897099	0.95	0.945146	4.63317	3.10909	26	0.00450888	0.527539
acute_cd4	TRBV_TRBJ						TRBV7-6_TRBJ1-3	sex_n	-0.197383	0.462186	0.95	-1.14742	0.752653	-0.427064	26	0.672848	0.982677
acute_cd4	TRBV_TRBJ						TRBV7-6_TRBJ1-3	covid	0.309223	0.961414	0.95	-1.66699	2.28544	0.321634	26	0.750302	0.975905
acute_cd4	TRBV_TRBJ						TRBV7-6_TRBJ1-3	timen	-0.780332	0.403468	0.95	-1.60967	0.0490074	-1.93406	26	0.0640595	0.627464
acute_cd4	TRBV_TRBJ						TRBV7-6_TRBJ1-3	acuity_maxn	1.21442	1.11002	0.95	-1.06727	3.4961	1.09405	26	0.283968	0.321784
acute_cd4	TRBV_TRBJ						TRBV7-6_TRBJ1-3	timen:acuity_maxn	2.82657	1.19203	0.95	0.376315	5.27682	2.37122	26	0.0254221	0.634121
acute_cd4	TRBV_TRBJ						TRBV25-1_TRBJ1-4	(Intercept)	-7.83615	0.671385	0.95	-9.21371	-6.45858	-11.6716	27	4.67001e-12	5.53307e-12
acute_cd4	TRBV_TRBJ						TRBV25-1_TRBJ1-4	age_n	0.637579	0.537126	0.95	-0.464512	1.73967	1.18702	27	0.245559	0.99332
acute_cd4	TRBV_TRBJ						TRBV25-1_TRBJ1-4	sex_n	0.151366	0.258183	0.95	-0.378382	0.681113	0.586273	27	0.562562	0.982677
acute_cd4	TRBV_TRBJ						TRBV25-1_TRBJ1-4	covid	-0.870833	0.537009	0.95	-1.97269	0.231019	-1.62164	27	0.116503	0.933283
acute_cd4	TRBV_TRBJ						TRBV25-1_TRBJ1-4	timen	-0.0951371	0.367144	0.95	-0.848453	0.658179	-0.259128	27	0.797502	0.96692
acute_cd4	TRBV_TRBJ						TRBV25-1_TRBJ1-4	acuity_maxn	1.75561	0.649083	0.95	0.423798	3.08742	2.70475	27	0.01169	0.0282642
acute_cd4	TRBV_TRBJ						TRBV25-1_TRBJ1-4	timen:acuity_maxn	2.88855	1.38332	0.95	0.0502018	5.72689	2.08812	27	0.0463507	0.733658
acute_cd4	TRBV_TRBJ						TRBV25-1_TRBJ1-6	(Intercept)	-7.84121	0.919702	0.95	-9.72514	-5.95729	-8.52582	28	2.87243e-09	3.13356e-09
acute_cd4	TRBV_TRBJ						TRBV25-1_TRBJ1-6	age_n	-0.342356	0.787418	0.95	-1.95531	1.2706	-0.434783	28	0.667053	0.995206
acute_cd4	TRBV_TRBJ						TRBV25-1_TRBJ1-6	sex_n	-0.107025	0.40405	0.95	-0.934683	0.720633	-0.264881	28	0.793041	0.982677
acute_cd4	TRBV_TRBJ						TRBV25-1_TRBJ1-6	covid	0.388691	0.709622	0.95	-1.0649	1.84228	0.547743	28	0.588208	0.933283
acute_cd4	TRBV_TRBJ						TRBV25-1_TRBJ1-6	timen	0.367152	0.519331	0.95	-0.696648	1.43095	0.706972	28	0.485426	0.904274
acute_cd4	TRBV_TRBJ						TRBV25-1_TRBJ1-6	acuity_maxn	-0.726198	1.02339	0.95	-2.82251	1.37011	-0.709604	28	0.483818	0.519327
acute_cd4	TRBV_TRBJ						TRBV25-1_TRBJ1-6	timen:acuity_maxn	-0.850719	2.05997	0.95	-5.07037	3.36893	-0.412978	28	0.682769	0.979407
acute_cd4	TRBV_TRBJ						TRBV4-2_TRBJ1-3	(Intercept)	-8.94998	0.900239	0.95	-10.7912	-7.10878	-9.94178	29	7.53347e-11	8.59918e-11
acute_cd4	TRBV_TRBJ						TRBV4-2_TRBJ1-3	age_n	0.174046	0.77319	0.95	-1.40731	1.7554	0.225101	29	0.823479	0.997428
acute_cd4	TRBV_TRBJ						TRBV4-2_TRBJ1-3	sex_n	-0.592537	0.423956	0.95	-1.45962	0.274551	-1.39764	29	0.172823	0.982677
acute_cd4	TRBV_TRBJ						TRBV4-2_TRBJ1-3	covid	1.25058	0.769897	0.95	-0.324032	2.8252	1.62435	29	0.115122	0.933283
acute_cd4	TRBV_TRBJ						TRBV4-2_TRBJ1-3	timen	-0.862057	0.43957	0.95	-1.76108	0.0369646	-1.96114	29	0.0595288	0.619099
acute_cd4	TRBV_TRBJ						TRBV4-2_TRBJ1-3	acuity_maxn	2.13533	0.879029	0.95	0.337511	3.93314	2.42919	29	0.0215598	0.0433047
acute_cd4	TRBV_TRBJ						TRBV4-2_TRBJ1-3	timen:acuity_maxn	3.2382	1.73105	0.95	-0.302207	6.7786	1.87065	29	0.0715166	0.852311
acute_cd4	TRBV_TRBJ						TRBV15_TRBJ1-3	(Intercept)	-6.9705	1.07939	0.95	-9.16655	-4.77446	-6.45779	33	2.52363e-07	2.67208e-07
acute_cd4	TRBV_TRBJ						TRBV15_TRBJ1-3	age_n	-0.794146	0.831053	0.95	-2.48494	0.896644	-0.95559	33	0.346228	0.99332
acute_cd4	TRBV_TRBJ						TRBV15_TRBJ1-3	sex_n	-0.0323434	0.439135	0.95	-0.92577	0.861083	-0.0736526	33	0.941731	0.982677
acute_cd4	TRBV_TRBJ						TRBV15_TRBJ1-3	covid	-0.196605	0.852049	0.95	-1.93011	1.5369	-0.230744	33	0.818938	0.975905
acute_cd4	TRBV_TRBJ						TRBV15_TRBJ1-3	timen	-0.635925	0.505249	0.95	-1.66386	0.392012	-1.25864	33	0.216993	0.730596
acute_cd4	TRBV_TRBJ						TRBV15_TRBJ1-3	acuity_maxn	1.72826	1.00527	0.95	-0.316988	3.7735	1.71919	33	0.0949484	0.133041
acute_cd4	TRBV_TRBJ						TRBV15_TRBJ1-3	timen:acuity_maxn	1.36122	2.02552	0.95	-2.75973	5.48218	0.672036	33	0.506239	0.970663
acute_cd4	TRBV_TRBJ						TRBV5-4_TRBJ1-5	(Intercept)	-8.08498	0.980053	0.95	-10.0789	-6.09105	-8.24953	33	1.58379e-09	1.73587e-09
acute_cd4	TRBV_TRBJ						TRBV5-4_TRBJ1-5	age_n	0.124343	0.669351	0.95	-1.23746	1.48615	0.185767	33	0.853765	0.997428
acute_cd4	TRBV_TRBJ						TRBV5-4_TRBJ1-5	sex_n	0.102418	0.464458	0.95	-0.842528	1.04736	0.22051	33	0.826832	0.982677
acute_cd4	TRBV_TRBJ						TRBV5-4_TRBJ1-5	covid	0.184092	0.89665	0.95	-1.64016	2.00834	0.205311	33	0.838591	0.975905
acute_cd4	TRBV_TRBJ						TRBV5-4_TRBJ1-5	timen	0.21958	0.623415	0.95	-1.04877	1.48793	0.352221	33	0.726912	0.950733
acute_cd4	TRBV_TRBJ						TRBV5-4_TRBJ1-5	acuity_maxn	-0.04942	1.26909	0.95	-2.63141	2.53257	-0.0389412	33	0.969172	0.971247
acute_cd4	TRBV_TRBJ						TRBV5-4_TRBJ1-5	timen:acuity_maxn	-0.617461	2.55946	0.95	-5.82471	4.58979	-0.241247	33	0.810856	0.979407
acute_cd4	TRBV_TRBJ						TRBV6-3_TRBJ1-3	(Intercept)	-9.8725	0.948693	0.95	-11.8074	-7.93763	-10.4064	31	1.22714e-11	1.42507e-11
acute_cd4	TRBV_TRBJ						TRBV6-3_TRBJ1-3	age_n	0.153368	0.822429	0.95	-1.52399	1.83072	0.186482	31	0.853282	0.997428
acute_cd4	TRBV_TRBJ						TRBV6-3_TRBJ1-3	sex_n	-0.126944	0.369073	0.95	-0.879674	0.625786	-0.343954	31	0.733203	0.982677
acute_cd4	TRBV_TRBJ						TRBV6-3_TRBJ1-3	covid	1.86607	0.794354	0.95	0.245976	3.48617	2.34917	31	0.0253659	0.809977
acute_cd4	TRBV_TRBJ						TRBV6-3_TRBJ1-3	timen	-0.182062	0.536203	0.95	-1.27566	0.911532	-0.339539	31	0.736493	0.950733
acute_cd4	TRBV_TRBJ						TRBV6-3_TRBJ1-3	acuity_maxn	1.55587	0.93454	0.95	-0.350136	3.46188	1.66485	31	0.106019	0.144656
acute_cd4	TRBV_TRBJ						TRBV6-3_TRBJ1-3	timen:acuity_maxn	1.41671	2.20947	0.95	-3.08954	5.92296	0.641199	31	0.526106	0.970663
acute_cd4	TRBV_TRBJ						TRBV6-6_TRBJ2-4	(Intercept)	-8.2033	0.83243	0.95	-9.90335	-6.50325	-9.85464	30	6.42745e-11	7.35464e-11
acute_cd4	TRBV_TRBJ						TRBV6-6_TRBJ2-4	age_n	1.63615	0.818942	0.95	-0.0363543	3.30865	1.99788	30	0.0548665	0.99332
acute_cd4	TRBV_TRBJ						TRBV6-6_TRBJ2-4	sex_n	-0.203265	0.464444	0.95	-1.15179	0.745257	-0.437653	30	0.664773	0.982677
acute_cd4	TRBV_TRBJ						TRBV6-6_TRBJ2-4	covid	0.0522744	0.754557	0.95	-1.48874	1.59328	0.0692782	30	0.945228	0.975905
acute_cd4	TRBV_TRBJ						TRBV6-6_TRBJ2-4	timen	0.517112	0.765764	0.95	-1.04679	2.08101	0.675289	30	0.504664	0.904274
acute_cd4	TRBV_TRBJ						TRBV6-6_TRBJ2-4	acuity_maxn	-0.730981	1.29813	0.95	-3.38211	1.92015	-0.563104	30	0.577549	0.6074
acute_cd4	TRBV_TRBJ						TRBV6-6_TRBJ2-4	timen:acuity_maxn	-0.697115	1.84511	0.95	-4.46534	3.07111	-0.377817	30	0.708226	0.979407
acute_cd4	TRBV_TRBJ						TRBV11-3_TRBJ1-2	(Intercept)	-8.94401	0.919624	0.95	-10.8129	-7.07511	-9.72572	34	2.36641e-11	2.73452e-11
acute_cd4	TRBV_TRBJ						TRBV11-3_TRBJ1-2	age_n	0.489935	0.461988	0.95	-0.448938	1.42881	1.06049	34	0.296396	0.99332
acute_cd4	TRBV_TRBJ						TRBV11-3_TRBJ1-2	sex_n	0.208354	0.288232	0.95	-0.377403	0.794111	0.722871	34	0.474703	0.982677
acute_cd4	TRBV_TRBJ						TRBV11-3_TRBJ1-2	covid	0.72526	0.899312	0.95	-1.10236	2.55288	0.80646	34	0.425583	0.933283
acute_cd4	TRBV_TRBJ						TRBV11-3_TRBJ1-2	timen	-0.965158	0.36739	0.95	-1.71178	-0.218532	-2.62707	34	0.0128248	0.375127
acute_cd4	TRBV_TRBJ						TRBV11-3_TRBJ1-2	acuity_maxn	2.71761	0.750428	0.95	1.19256	4.24266	3.62141	34	0.000944097	0.00571908
acute_cd4	TRBV_TRBJ						TRBV11-3_TRBJ1-2	timen:acuity_maxn	3.42819	1.47124	0.95	0.438272	6.41811	2.33014	34	0.0258705	0.634121
acute_cd4	TRBV_TRBJ						TRBV13_TRBJ2-2	(Intercept)	-7.70016	1.51005	0.95	-10.776	-4.62429	-5.09927	32	1.48891e-05	1.54847e-05
acute_cd4	TRBV_TRBJ						TRBV13_TRBJ2-2	age_n	1.07904	0.855809	0.95	-0.664181	2.82227	1.26085	32	0.216479	0.99332
acute_cd4	TRBV_TRBJ						TRBV13_TRBJ2-2	sex_n	0.278642	0.460676	0.95	-0.659725	1.21701	0.604854	32	0.549542	0.982677
acute_cd4	TRBV_TRBJ						TRBV13_TRBJ2-2	covid	-0.735163	1.34704	0.95	-3.47899	2.00866	-0.545763	32	0.589014	0.933283
acute_cd4	TRBV_TRBJ						TRBV13_TRBJ2-2	timen	0.228211	0.695425	0.95	-1.18832	1.64475	0.328161	32	0.744928	0.950733
acute_cd4	TRBV_TRBJ						TRBV13_TRBJ2-2	acuity_maxn	-0.554053	1.26647	0.95	-3.13377	2.02566	-0.437478	32	0.664703	0.682195
acute_cd4	TRBV_TRBJ						TRBV13_TRBJ2-2	timen:acuity_maxn	0.402202	2.71573	0.95	-5.12955	5.93395	0.148101	32	0.883192	0.979407
acute_cd4	TRBV_TRBJ						TRBV4-2_TRBJ1-6	(Intercept)	-7.96995	0.997847	0.95	-10.0025	-5.9374	-7.98714	32	4.06448e-09	4.4134e-09
acute_cd4	TRBV_TRBJ						TRBV4-2_TRBJ1-6	age_n	0.573731	0.669827	0.95	-0.790662	1.93812	0.856536	32	0.39807	0.99332
acute_cd4	TRBV_TRBJ						TRBV4-2_TRBJ1-6	sex_n	0.41414	0.411926	0.95	-0.424926	1.25321	1.00537	32	0.322259	0.982677
acute_cd4	TRBV_TRBJ						TRBV4-2_TRBJ1-6	covid	-0.573462	0.856758	0.95	-2.31862	1.1717	-0.66934	32	0.50808	0.933283
acute_cd4	TRBV_TRBJ						TRBV4-2_TRBJ1-6	timen	-0.242313	0.501601	0.95	-1.26404	0.779415	-0.483078	32	0.632329	0.939469
acute_cd4	TRBV_TRBJ						TRBV4-2_TRBJ1-6	acuity_maxn	1.4477	0.950616	0.95	-0.488646	3.38404	1.5229	32	0.137605	0.18039
acute_cd4	TRBV_TRBJ						TRBV4-2_TRBJ1-6	timen:acuity_maxn	2.05532	2.07855	0.95	-2.17854	6.28919	0.988826	32	0.330166	0.914307
acute_cd4	TRBV_TRBJ						TRBV5-6_TRBJ2-4	(Intercept)	-8.46637	0.873281	0.95	-10.2452	-6.68756	-9.6949	32	4.81179e-11	5.53297e-11
acute_cd4	TRBV_TRBJ						TRBV5-6_TRBJ2-4	age_n	0.439353	0.801625	0.95	-1.1935	2.07221	0.548078	32	0.587442	0.99332
acute_cd4	TRBV_TRBJ						TRBV5-6_TRBJ2-4	sex_n	0.0274173	0.409085	0.95	-0.805862	0.860696	0.0670211	32	0.946982	0.982677
acute_cd4	TRBV_TRBJ						TRBV5-6_TRBJ2-4	covid	0.485239	0.687129	0.95	-0.914396	1.88487	0.706183	32	0.485184	0.933283
acute_cd4	TRBV_TRBJ						TRBV5-6_TRBJ2-4	timen	0.0708431	0.391764	0.95	-0.727153	0.868839	0.180831	32	0.857641	0.975957
acute_cd4	TRBV_TRBJ						TRBV5-6_TRBJ2-4	acuity_maxn	0.370523	1.13754	0.95	-1.94658	2.68763	0.325722	32	0.746755	0.761682
acute_cd4	TRBV_TRBJ						TRBV5-6_TRBJ2-4	timen:acuity_maxn	-0.724856	1.16535	0.95	-3.09859	1.64888	-0.622008	32	0.538343	0.970663
acute_cd4	TRBV_TRBJ						TRBV10-1_TRBJ2-5	(Intercept)	-8.84426	0.693237	0.95	-10.2516	-7.43691	-12.7579	35	1.01208e-14	1.29414e-14
acute_cd4	TRBV_TRBJ						TRBV10-1_TRBJ2-5	age_n	0.562732	0.625441	0.95	-0.706981	1.83245	0.899736	35	0.37441	0.99332
acute_cd4	TRBV_TRBJ						TRBV10-1_TRBJ2-5	sex_n	0.157365	0.321793	0.95	-0.495909	0.81064	0.489026	35	0.627874	0.982677
acute_cd4	TRBV_TRBJ						TRBV10-1_TRBJ2-5	covid	0.527077	0.547217	0.95	-0.583833	1.63799	0.963195	35	0.342058	0.933283
acute_cd4	TRBV_TRBJ						TRBV10-1_TRBJ2-5	timen	-0.464973	0.452041	0.95	-1.38267	0.45272	-1.02861	35	0.310721	0.80477
acute_cd4	TRBV_TRBJ						TRBV10-1_TRBJ2-5	acuity_maxn	1.42088	0.918824	0.95	-0.44443	3.2862	1.54641	35	0.131	0.173677
acute_cd4	TRBV_TRBJ						TRBV10-1_TRBJ2-5	timen:acuity_maxn	1.72981	1.8022	0.95	-1.92885	5.38847	0.959832	35	0.343724	0.935249
acute_cd4	TRBV_TRBJ						TRBV5-6_TRBJ2-6	(Intercept)	-8.15817	0.441705	0.95	-9.05488	-7.26146	-18.4697	35	1.25774e-19	1.82802e-19
acute_cd4	TRBV_TRBJ						TRBV5-6_TRBJ2-6	age_n	0.0434364	0.696356	0.95	-1.37024	1.45711	0.0623768	35	0.950618	0.997428
acute_cd4	TRBV_TRBJ						TRBV5-6_TRBJ2-6	sex_n	0.439059	0.359045	0.95	-0.289841	1.16796	1.22285	35	0.229556	0.982677
acute_cd4	TRBV_TRBJ						TRBV5-6_TRBJ2-6	timen	-0.245199	0.321975	0.95	-0.898844	0.408446	-0.761546	35	0.451432	0.904274
acute_cd4	TRBV_TRBJ						TRBV5-6_TRBJ2-6	acuity_maxn	0.392759	0.801402	0.95	-1.23417	2.01969	0.49009	35	0.627129	0.649328
acute_cd4	TRBV_TRBJ						TRBV5-6_TRBJ2-6	timen:acuity_maxn	1.23007	0.978246	0.95	-0.755873	3.21602	1.25743	35	0.216925	0.855323
acute_cd4	TRBV_TRBJ						TRBV6-4_TRBJ1-2	(Intercept)	-7.16793	0.801316	0.95	-8.79469	-5.54118	-8.94521	35	1.44036e-10	1.6243e-10
acute_cd4	TRBV_TRBJ						TRBV6-4_TRBJ1-2	age_n	-1.46922	0.637869	0.95	-2.76416	-0.174272	-2.30332	35	0.02732	0.99332
acute_cd4	TRBV_TRBJ						TRBV6-4_TRBJ1-2	sex_n	-0.413916	0.349622	0.95	-1.12369	0.295855	-1.1839	35	0.244433	0.982677
acute_cd4	TRBV_TRBJ						TRBV6-4_TRBJ1-2	covid	-0.0311501	0.642168	0.95	-1.33482	1.27252	-0.0485077	35	0.961587	0.981032
acute_cd4	TRBV_TRBJ						TRBV6-4_TRBJ1-2	timen	-0.503424	0.430728	0.95	-1.37785	0.371001	-1.16877	35	0.250394	0.765987
acute_cd4	TRBV_TRBJ						TRBV6-4_TRBJ1-2	acuity_maxn	2.9659	0.82784	0.95	1.28529	4.64651	3.58269	35	0.00102391	0.00584377
acute_cd4	TRBV_TRBJ						TRBV6-4_TRBJ1-2	timen:acuity_maxn	1.64607	1.67716	0.95	-1.75874	5.05089	0.981467	35	0.333099	0.917001
acute_cd4	TRBV_TRBJ						TRBV7-3_TRBJ2-6	(Intercept)	-8.00098	0.904702	0.95	-9.83955	-6.1624	-8.84377	34	2.45892e-10	2.75305e-10
acute_cd4	TRBV_TRBJ						TRBV7-3_TRBJ2-6	age_n	-0.386996	0.797091	0.95	-2.00688	1.23289	-0.485511	34	0.630428	0.99332
acute_cd4	TRBV_TRBJ						TRBV7-3_TRBJ2-6	sex_n	0.0463286	0.391899	0.95	-0.750106	0.842763	0.118216	34	0.906592	0.982677
acute_cd4	TRBV_TRBJ						TRBV7-3_TRBJ2-6	covid	0.565555	0.617206	0.95	-0.688758	1.81987	0.916315	34	0.365956	0.933283
acute_cd4	TRBV_TRBJ						TRBV7-3_TRBJ2-6	timen	-0.234038	0.382372	0.95	-1.01111	0.543037	-0.612067	34	0.544565	0.923843
acute_cd4	TRBV_TRBJ						TRBV7-3_TRBJ2-6	acuity_maxn	0.950187	0.94587	0.95	-0.972051	2.87243	1.00456	34	0.322203	0.364229
acute_cd4	TRBV_TRBJ						TRBV7-3_TRBJ2-6	timen:acuity_maxn	0.0671868	1.15875	0.95	-2.28768	2.42205	0.0579821	34	0.954102	0.985695
acute_cd4	TRBV_TRBJ						TRBV12-5_TRBJ1-2	(Intercept)	-7.82516	0.371243	0.95	-8.57737	-7.07295	-21.0782	37	3.30001e-22	5.16524e-22
acute_cd4	TRBV_TRBJ						TRBV12-5_TRBJ1-2	age_n	0.130998	0.53999	0.95	-0.963127	1.22512	0.242592	37	0.809661	0.997428
acute_cd4	TRBV_TRBJ						TRBV12-5_TRBJ1-2	sex_n	0.0777239	0.37429	0.95	-0.68066	0.836107	0.207657	37	0.836636	0.982677
acute_cd4	TRBV_TRBJ						TRBV12-5_TRBJ1-2	timen	0.309187	0.412713	0.95	-0.527049	1.14542	0.749158	37	0.458499	0.904274
acute_cd4	TRBV_TRBJ						TRBV12-5_TRBJ1-2	acuity_maxn	0.221921	0.744533	0.95	-1.28665	1.73049	0.298067	37	0.767319	0.780664
acute_cd4	TRBV_TRBJ						TRBV12-5_TRBJ1-2	timen:acuity_maxn	-1.16633	1.59072	0.95	-4.38944	2.05678	-0.73321	37	0.468051	0.970663
acute_cd4	TRBV_TRBJ						TRBV12-5_TRBJ1-5	(Intercept)	-8.49142	0.836553	0.95	-10.1897	-6.79313	-10.1505	35	5.72686e-12	6.75106e-12
acute_cd4	TRBV_TRBJ						TRBV12-5_TRBJ1-5	age_n	0.286988	0.636802	0.95	-1.00579	1.57977	0.450671	35	0.655007	0.99332
acute_cd4	TRBV_TRBJ						TRBV12-5_TRBJ1-5	sex_n	0.134195	0.349293	0.95	-0.574907	0.843297	0.384191	35	0.703161	0.982677
acute_cd4	TRBV_TRBJ						TRBV12-5_TRBJ1-5	covid	0.547138	0.624577	0.95	-0.72082	1.8151	0.876015	35	0.386995	0.933283
acute_cd4	TRBV_TRBJ						TRBV12-5_TRBJ1-5	timen	0.240305	0.344949	0.95	-0.459979	0.940589	0.696639	35	0.49063	0.904274
acute_cd4	TRBV_TRBJ						TRBV12-5_TRBJ1-5	acuity_maxn	0.460043	0.795352	0.95	-1.15461	2.07469	0.578414	35	0.566688	0.59732
acute_cd4	TRBV_TRBJ						TRBV12-5_TRBJ1-5	timen:acuity_maxn	-0.976837	0.967464	0.95	-2.94089	0.987219	-1.00969	35	0.319574	0.909504
acute_cd4	TRBV_TRBJ						TRBV12-5_TRBJ2-2	(Intercept)	-8.00477	0.394005	0.95	-8.8031	-7.20644	-20.3164	37	1.15927e-21	1.78466e-21
acute_cd4	TRBV_TRBJ						TRBV12-5_TRBJ2-2	age_n	0.0361104	0.546352	0.95	-1.0709	1.14312	0.0660937	37	0.947659	0.997428
acute_cd4	TRBV_TRBJ						TRBV12-5_TRBJ2-2	sex_n	0.270802	0.36262	0.95	-0.463937	1.00554	0.746791	37	0.459909	0.982677
acute_cd4	TRBV_TRBJ						TRBV12-5_TRBJ2-2	timen	-1.22666	0.551865	0.95	-2.34484	-0.108472	-2.22275	37	0.0324253	0.46701
acute_cd4	TRBV_TRBJ						TRBV12-5_TRBJ2-2	acuity_maxn	1.19493	0.986441	0.95	-0.803794	3.19365	1.21135	37	0.233441	0.270422
acute_cd4	TRBV_TRBJ						TRBV12-5_TRBJ2-2	timen:acuity_maxn	4.7871	2.22681	0.95	0.275165	9.29904	2.14976	37	0.0381804	0.72655
acute_cd4	TRBV_TRBJ						TRBV13_TRBJ1-2	(Intercept)	-8.07979	0.777753	0.95	-9.66037	-6.49921	-10.3886	34	4.35471e-12	5.1726e-12
acute_cd4	TRBV_TRBJ						TRBV13_TRBJ1-2	age_n	-0.610429	0.743357	0.95	-2.12111	0.900255	-0.821179	34	0.417266	0.99332
acute_cd4	TRBV_TRBJ						TRBV13_TRBJ1-2	sex_n	-0.115682	0.359251	0.95	-0.845769	0.614405	-0.322009	34	0.749417	0.982677
acute_cd4	TRBV_TRBJ						TRBV13_TRBJ1-2	covid	0.76836	0.578935	0.95	-0.408177	1.9449	1.3272	34	0.193288	0.933283
acute_cd4	TRBV_TRBJ						TRBV13_TRBJ1-2	timen	-0.0205474	0.310949	0.95	-0.652472	0.611377	-0.0660796	34	0.947701	0.986614
acute_cd4	TRBV_TRBJ						TRBV13_TRBJ1-2	acuity_maxn	0.911734	0.761871	0.95	-0.636575	2.46004	1.1967	34	0.2397	0.276779
acute_cd4	TRBV_TRBJ						TRBV13_TRBJ1-2	timen:acuity_maxn	0.259524	0.923769	0.95	-1.6178	2.13685	0.28094	34	0.780459	0.979407
acute_cd4	TRBV_TRBJ						TRBV4-3_TRBJ1-5	(Intercept)	-10.1449	1.24243	0.95	-12.658	-7.63189	-8.16541	39	5.70195e-10	6.30854e-10
acute_cd4	TRBV_TRBJ						TRBV4-3_TRBJ1-5	age_n	1.051	0.596719	0.95	-0.155983	2.25797	1.76129	39	0.0860283	0.99332
acute_cd4	TRBV_TRBJ						TRBV4-3_TRBJ1-5	sex_n	-0.673974	0.361693	0.95	-1.40557	0.0576193	-1.86339	39	0.0699506	0.982677
acute_cd4	TRBV_TRBJ						TRBV4-3_TRBJ1-5	covid	2.07654	1.19583	0.95	-0.342248	4.49533	1.73649	39	0.0903718	0.933283
acute_cd4	TRBV_TRBJ						TRBV4-3_TRBJ1-5	timen	-0.171743	0.326832	0.95	-0.832823	0.489338	-0.525477	39	0.602227	0.938473
acute_cd4	TRBV_TRBJ						TRBV4-3_TRBJ1-5	acuity_maxn	-0.0665826	0.735553	0.95	-1.55438	1.42121	-0.0905205	39	0.928337	0.934326
acute_cd4	TRBV_TRBJ						TRBV4-3_TRBJ1-5	timen:acuity_maxn	1.36977	1.05922	0.95	-0.77271	3.51225	1.29318	39	0.203555	0.855323
acute_cd4	TRBV_TRBJ						TRBV6-4_TRBJ1-1	(Intercept)	-8.87697	0.882837	0.95	-10.6711	-7.08282	-10.055	34	1.01338e-11	1.1827e-11
acute_cd4	TRBV_TRBJ						TRBV6-4_TRBJ1-1	age_n	0.632618	0.6871	0.95	-0.763738	2.02897	0.920707	34	0.363691	0.99332
acute_cd4	TRBV_TRBJ						TRBV6-4_TRBJ1-1	sex_n	0.115099	0.371535	0.95	-0.639952	0.87015	0.309793	34	0.758609	0.982677
acute_cd4	TRBV_TRBJ						TRBV6-4_TRBJ1-1	covid	0.487649	0.615	0.95	-0.762183	1.73748	0.792924	34	0.433321	0.933283
acute_cd4	TRBV_TRBJ						TRBV6-4_TRBJ1-1	timen	-0.0655913	0.533722	0.95	-1.15025	1.01906	-0.122894	34	0.902915	0.986614
acute_cd4	TRBV_TRBJ						TRBV6-4_TRBJ1-1	acuity_maxn	0.753417	0.922797	0.95	-1.12193	2.62877	0.81645	34	0.419927	0.461328
acute_cd4	TRBV_TRBJ						TRBV6-4_TRBJ1-1	timen:acuity_maxn	0.976275	2.0998	0.95	-3.29103	5.24358	0.464937	34	0.64494	0.979407
acute_cd4	TRBV_TRBJ						TRBV6-6_TRBJ2-6	(Intercept)	-8.20175	0.891536	0.95	-10.0156	-6.3879	-9.19956	33	1.25309e-10	1.41654e-10
acute_cd4	TRBV_TRBJ						TRBV6-6_TRBJ2-6	age_n	0.540446	0.617894	0.95	-0.716668	1.79756	0.874658	33	0.388082	0.99332
acute_cd4	TRBV_TRBJ						TRBV6-6_TRBJ2-6	sex_n	-0.541666	0.3623	0.95	-1.27877	0.195438	-1.49508	33	0.144397	0.982677
acute_cd4	TRBV_TRBJ						TRBV6-6_TRBJ2-6	covid	0.308799	0.703849	0.95	-1.12319	1.74079	0.438728	33	0.663717	0.961129
acute_cd4	TRBV_TRBJ						TRBV6-6_TRBJ2-6	timen	-0.501766	0.514241	0.95	-1.548	0.544466	-0.97574	33	0.336292	0.84163
acute_cd4	TRBV_TRBJ						TRBV6-6_TRBJ2-6	acuity_maxn	0.767341	0.972264	0.95	-1.21074	2.74543	0.789231	33	0.435611	0.477438
acute_cd4	TRBV_TRBJ						TRBV6-6_TRBJ2-6	timen:acuity_maxn	0.255292	1.96769	0.95	-3.748	4.25858	0.129742	33	0.897558	0.979407
acute_cd4	TRBV_TRBJ						TRBV10-3_TRBJ2-6	(Intercept)	-7.20057	0.863989	0.95	-8.9564	-5.44473	-8.3341	34	9.95434e-10	1.09873e-09
acute_cd4	TRBV_TRBJ						TRBV10-3_TRBJ2-6	age_n	-0.476071	0.612113	0.95	-1.72003	0.767892	-0.77775	34	0.442095	0.99332
acute_cd4	TRBV_TRBJ						TRBV10-3_TRBJ2-6	sex_n	0.343617	0.362771	0.95	-0.393621	1.08086	0.947203	34	0.350219	0.982677
acute_cd4	TRBV_TRBJ						TRBV10-3_TRBJ2-6	covid	-0.737689	0.721988	0.95	-2.20495	0.729567	-1.02175	34	0.314116	0.933283
acute_cd4	TRBV_TRBJ						TRBV10-3_TRBJ2-6	timen	-0.879921	0.53936	0.95	-1.97603	0.21619	-1.63142	34	0.112032	0.655388
acute_cd4	TRBV_TRBJ						TRBV10-3_TRBJ2-6	acuity_maxn	2.49485	1.1045	0.95	0.250232	4.73946	2.2588	34	0.030423	0.0562765
acute_cd4	TRBV_TRBJ						TRBV10-3_TRBJ2-6	timen:acuity_maxn	3.76333	2.21654	0.95	-0.741232	8.26789	1.69784	34	0.098675	0.852311
acute_cd4	TRBV_TRBJ						TRBV14_TRBJ1-3	(Intercept)	-6.1649	0.941941	0.95	-8.07524	-4.25455	-6.54489	36	1.30778e-07	1.391e-07
acute_cd4	TRBV_TRBJ						TRBV14_TRBJ1-3	age_n	-0.44983	0.726714	0.95	-1.92367	1.02401	-0.618993	36	0.539819	0.99332
acute_cd4	TRBV_TRBJ						TRBV14_TRBJ1-3	sex_n	-0.606599	0.403411	0.95	-1.42475	0.211557	-1.50367	36	0.141388	0.982677
acute_cd4	TRBV_TRBJ						TRBV14_TRBJ1-3	covid	-0.877763	0.778925	0.95	-2.4575	0.701971	-1.12689	36	0.267245	0.933283
acute_cd4	TRBV_TRBJ						TRBV14_TRBJ1-3	timen	-0.000459906	0.581887	0.95	-1.18058	1.17966	-0.000790369	36	0.999374	0.999379
acute_cd4	TRBV_TRBJ						TRBV14_TRBJ1-3	acuity_maxn	1.20347	1.10034	0.95	-1.02811	3.43506	1.09373	36	0.281338	0.319578
acute_cd4	TRBV_TRBJ						TRBV14_TRBJ1-3	timen:acuity_maxn	-1.30127	2.38058	0.95	-6.1293	3.52676	-0.546619	36	0.588013	0.972562
acute_cd4	TRBV_TRBJ						TRBV18_TRBJ2-4	(Intercept)	-8.9973	0.938592	0.95	-10.9047	-7.08985	-9.58596	34	3.40616e-11	3.92631e-11
acute_cd4	TRBV_TRBJ						TRBV18_TRBJ2-4	age_n	-0.351069	0.812257	0.95	-2.00177	1.29964	-0.432214	34	0.668315	0.995206
acute_cd4	TRBV_TRBJ						TRBV18_TRBJ2-4	sex_n	0.376453	0.405574	0.95	-0.447772	1.20068	0.928199	34	0.359847	0.982677
acute_cd4	TRBV_TRBJ						TRBV18_TRBJ2-4	covid	1.25461	0.704415	0.95	-0.176932	2.68615	1.78107	34	0.0838376	0.933283
acute_cd4	TRBV_TRBJ						TRBV18_TRBJ2-4	timen	-0.510282	0.52257	0.95	-1.57227	0.551707	-0.976486	34	0.335721	0.84163
acute_cd4	TRBV_TRBJ						TRBV18_TRBJ2-4	acuity_maxn	0.834869	0.914486	0.95	-1.02359	2.69333	0.912939	34	0.367703	0.407785
acute_cd4	TRBV_TRBJ						TRBV18_TRBJ2-4	timen:acuity_maxn	1.20483	1.26571	0.95	-1.3674	3.77706	0.951902	34	0.347865	0.935637
acute_cd4	TRBV_TRBJ						TRBV15_TRBJ1-6	(Intercept)	-9.11885	1.02324	0.95	-11.1903	-7.04741	-8.91176	38	7.58356e-11	8.63529e-11
acute_cd4	TRBV_TRBJ						TRBV15_TRBJ1-6	age_n	0.453903	0.652031	0.95	-0.866064	1.77387	0.696138	38	0.490579	0.99332
acute_cd4	TRBV_TRBJ						TRBV15_TRBJ1-6	sex_n	-0.0797613	0.39438	0.95	-0.878141	0.718619	-0.202245	38	0.840804	0.982677
acute_cd4	TRBV_TRBJ						TRBV15_TRBJ1-6	covid	1.12736	0.884022	0.95	-0.662246	2.91697	1.27527	38	0.209957	0.933283
acute_cd4	TRBV_TRBJ						TRBV15_TRBJ1-6	timen	-0.544067	0.474171	0.95	-1.50398	0.415841	-1.14741	38	0.258386	0.776276
acute_cd4	TRBV_TRBJ						TRBV15_TRBJ1-6	acuity_maxn	-0.536605	0.994286	0.95	-2.54943	1.47622	-0.539689	38	0.59256	0.619014
acute_cd4	TRBV_TRBJ						TRBV15_TRBJ1-6	timen:acuity_maxn	-1.00115	2.6471	0.95	-6.35992	4.35761	-0.378208	38	0.70738	0.979407
acute_cd4	TRBV_TRBJ						TRBV5-4_TRBJ2-4	(Intercept)	-9.08724	0.815357	0.95	-10.7393	-7.43517	-11.1451	37	2.20328e-13	2.6993e-13
acute_cd4	TRBV_TRBJ						TRBV5-4_TRBJ2-4	age_n	0.97756	0.683072	0.95	-0.406474	2.3616	1.43112	37	0.160787	0.99332
acute_cd4	TRBV_TRBJ						TRBV5-4_TRBJ2-4	sex_n	-0.0898159	0.345519	0.95	-0.789904	0.610272	-0.259945	37	0.796347	0.982677
acute_cd4	TRBV_TRBJ						TRBV5-4_TRBJ2-4	covid	0.764234	0.689019	0.95	-0.631851	2.16032	1.10916	37	0.274517	0.933283
acute_cd4	TRBV_TRBJ						TRBV5-4_TRBJ2-4	timen	0.0504749	0.540261	0.95	-1.0442	1.14515	0.093427	37	0.926068	0.986614
acute_cd4	TRBV_TRBJ						TRBV5-4_TRBJ2-4	acuity_maxn	0.586705	1.04867	0.95	-1.53811	2.71152	0.559474	37	0.579209	0.60778
acute_cd4	TRBV_TRBJ						TRBV5-4_TRBJ2-4	timen:acuity_maxn	-0.196794	2.21088	0.95	-4.67647	4.28288	-0.0890114	37	0.929553	0.979407
acute_cd4	TRBV_TRBJ						TRBV10-2_TRBJ2-2	(Intercept)	-7.20903	0.745939	0.95	-8.72186	-5.69619	-9.66437	36	1.53424e-11	1.77729e-11
acute_cd4	TRBV_TRBJ						TRBV10-2_TRBJ2-2	age_n	-0.909335	0.679948	0.95	-2.28833	0.469663	-1.33736	36	0.189494	0.99332
acute_cd4	TRBV_TRBJ						TRBV10-2_TRBJ2-2	sex_n	0.176229	0.344482	0.95	-0.522414	0.874871	0.511576	36	0.612072	0.982677
acute_cd4	TRBV_TRBJ						TRBV10-2_TRBJ2-2	covid	-0.329376	0.578093	0.95	-1.5018	0.84305	-0.569763	36	0.572377	0.933283
acute_cd4	TRBV_TRBJ						TRBV10-2_TRBJ2-2	timen	-0.525814	0.357389	0.95	-1.25063	0.199006	-1.47126	36	0.149908	0.668356
acute_cd4	TRBV_TRBJ						TRBV10-2_TRBJ2-2	acuity_maxn	3.02578	0.814078	0.95	1.37475	4.6768	3.71682	36	0.000682744	0.00491576
acute_cd4	TRBV_TRBJ						TRBV10-2_TRBJ2-2	timen:acuity_maxn	2.2805	1.209	0.95	-0.171469	4.73248	1.88627	36	0.0673462	0.852311
acute_cd4	TRBV_TRBJ						TRBV5-8_TRBJ1-5	(Intercept)	-9.47897	0.789344	0.95	-11.0756	-7.88237	-12.0087	39	1.12492e-14	1.4345e-14
acute_cd4	TRBV_TRBJ						TRBV5-8_TRBJ1-5	age_n	0.279522	0.629792	0.95	-0.994352	1.5534	0.443833	39	0.659616	0.99332
acute_cd4	TRBV_TRBJ						TRBV5-8_TRBJ1-5	sex_n	-0.877679	0.36243	0.95	-1.61076	-0.144594	-2.42165	39	0.020201	0.896048
acute_cd4	TRBV_TRBJ						TRBV5-8_TRBJ1-5	covid	2.02704	0.695479	0.95	0.620301	3.43378	2.9146	39	0.00587232	0.670913
acute_cd4	TRBV_TRBJ						TRBV5-8_TRBJ1-5	timen	-0.813682	0.43635	0.95	-1.69628	0.0689191	-1.86475	39	0.069755	0.627464
acute_cd4	TRBV_TRBJ						TRBV5-8_TRBJ1-5	acuity_maxn	1.88457	0.872359	0.95	0.120055	3.64908	2.16031	39	0.0369536	0.0647726
acute_cd4	TRBV_TRBJ						TRBV5-8_TRBJ1-5	timen:acuity_maxn	1.899	1.76571	0.95	-1.67248	5.47049	1.07549	39	0.288764	0.891902
acute_cd4	TRBV_TRBJ						TRBV7-7_TRBJ2-7	(Intercept)	-8.38406	0.870632	0.95	-10.1451	-6.62304	-9.62986	39	7.36453e-12	8.65979e-12
acute_cd4	TRBV_TRBJ						TRBV7-7_TRBJ2-7	age_n	0.0999191	0.766725	0.95	-1.45093	1.65077	0.130319	39	0.896984	0.997428
acute_cd4	TRBV_TRBJ						TRBV7-7_TRBJ2-7	sex_n	-0.0505536	0.39911	0.95	-0.857829	0.756722	-0.126666	39	0.899856	0.982677
acute_cd4	TRBV_TRBJ						TRBV7-7_TRBJ2-7	covid	0.657649	0.692401	0.95	-0.742863	2.05816	0.94981	39	0.348058	0.933283
acute_cd4	TRBV_TRBJ						TRBV7-7_TRBJ2-7	timen	0.0782163	0.324823	0.95	-0.5788	0.735233	0.240797	39	0.810974	0.975957
acute_cd4	TRBV_TRBJ						TRBV7-7_TRBJ2-7	acuity_maxn	1.46953	1.18584	0.95	-0.929068	3.86813	1.23923	39	0.222668	0.26151
acute_cd4	TRBV_TRBJ						TRBV7-7_TRBJ2-7	timen:acuity_maxn	1.74861	3.0475	0.95	-4.41554	7.91275	0.573784	39	0.569408	0.970717
acute_cd4	TRBV_TRBJ						TRBV7-8_TRBJ1-4	(Intercept)	-7.95293	1.30899	0.95	-10.6006	-5.30526	-6.07564	39	4.06592e-07	4.29537e-07
acute_cd4	TRBV_TRBJ						TRBV7-8_TRBJ1-4	age_n	-0.98698	1.17029	0.95	-3.35411	1.38015	-0.843366	39	0.404167	0.99332
acute_cd4	TRBV_TRBJ						TRBV7-8_TRBJ1-4	sex_n	0.260514	0.533573	0.95	-0.81874	1.33977	0.488244	39	0.628111	0.982677
acute_cd4	TRBV_TRBJ						TRBV7-8_TRBJ1-4	covid	0.735822	0.991749	0.95	-1.27018	2.74182	0.741944	39	0.462567	0.933283
acute_cd4	TRBV_TRBJ						TRBV7-8_TRBJ1-4	timen	0.118929	0.339488	0.95	-0.56775	0.805607	0.350318	39	0.727985	0.950733
acute_cd4	TRBV_TRBJ						TRBV7-8_TRBJ1-4	acuity_maxn	0.970985	1.31005	0.95	-1.67885	3.62082	0.741179	39	0.463025	0.500452
acute_cd4	TRBV_TRBJ						TRBV7-8_TRBJ1-4	timen:acuity_maxn	0.247282	1.10927	0.95	-1.99642	2.49099	0.222924	39	0.824758	0.979407
acute_cd4	TRBV_TRBJ						TRBV7-8_TRBJ1-6	(Intercept)	-8.14814	0.849488	0.95	-9.86784	-6.42844	-9.59183	38	1.07312e-11	1.24931e-11
acute_cd4	TRBV_TRBJ						TRBV7-8_TRBJ1-6	age_n	0.564854	0.689646	0.95	-0.831261	1.96097	0.819049	38	0.417866	0.99332
acute_cd4	TRBV_TRBJ						TRBV7-8_TRBJ1-6	sex_n	0.669897	0.423566	0.95	-0.187568	1.52736	1.58156	38	0.122038	0.982677
acute_cd4	TRBV_TRBJ						TRBV7-8_TRBJ1-6	covid	0.0299684	0.624258	0.95	-1.23378	1.29371	0.0480065	38	0.961963	0.981032
acute_cd4	TRBV_TRBJ						TRBV7-8_TRBJ1-6	timen	0.111088	0.618347	0.95	-1.14069	1.36287	0.179653	38	0.858379	0.975957
acute_cd4	TRBV_TRBJ						TRBV7-8_TRBJ1-6	acuity_maxn	1.7853	1.00832	0.95	-0.255927	3.82653	1.77058	38	0.0846531	0.1219
acute_cd4	TRBV_TRBJ						TRBV7-8_TRBJ1-6	timen:acuity_maxn	-0.653921	2.39734	0.95	-5.50709	4.19925	-0.272769	38	0.786508	0.979407
acute_cd4	TRBV_TRBJ						TRBV10-1_TRBJ2-2	(Intercept)	-6.77341	0.813585	0.95	-8.41529	-5.13153	-8.32539	42	1.97538e-10	2.21697e-10
acute_cd4	TRBV_TRBJ						TRBV10-1_TRBJ2-2	age_n	0.0710106	0.47382	0.95	-0.885196	1.02722	0.149868	42	0.881586	0.997428
acute_cd4	TRBV_TRBJ						TRBV10-1_TRBJ2-2	sex_n	0.0819989	0.25197	0.95	-0.426498	0.590496	0.325431	42	0.746471	0.982677
acute_cd4	TRBV_TRBJ						TRBV10-1_TRBJ2-2	covid	-1.22366	0.65102	0.95	-2.53747	0.0901505	-1.87961	42	0.0671111	0.933283
acute_cd4	TRBV_TRBJ						TRBV10-1_TRBJ2-2	timen	-0.428653	0.34748	0.95	-1.1299	0.27259	-1.2336	42	0.224209	0.734324
acute_cd4	TRBV_TRBJ						TRBV10-1_TRBJ2-2	acuity_maxn	0.666798	0.670835	0.95	-0.687003	2.0206	0.993981	42	0.325924	0.367548
acute_cd4	TRBV_TRBJ						TRBV10-1_TRBJ2-2	timen:acuity_maxn	2.12899	1.41568	0.95	-0.727975	4.98595	1.50386	42	0.140101	0.852311
acute_cd4	TRBV_TRBJ						TRBV12-4_TRBJ2-4	(Intercept)	-7.12647	0.991266	0.95	-9.1299	-5.12305	-7.18926	40	1.0237e-08	1.09883e-08
acute_cd4	TRBV_TRBJ						TRBV12-4_TRBJ2-4	age_n	-1.32611	0.718484	0.95	-2.77822	0.126	-1.84571	40	0.0723457	0.99332
acute_cd4	TRBV_TRBJ						TRBV12-4_TRBJ2-4	sex_n	-0.0753063	0.406368	0.95	-0.896606	0.745993	-0.185316	40	0.853918	0.982677
acute_cd4	TRBV_TRBJ						TRBV12-4_TRBJ2-4	covid	0.30971	0.787744	0.95	-1.28238	1.9018	0.393161	40	0.696288	0.968895
acute_cd4	TRBV_TRBJ						TRBV12-4_TRBJ2-4	timen	0.0488236	0.296148	0.95	-0.549714	0.647361	0.164862	40	0.869883	0.976271
acute_cd4	TRBV_TRBJ						TRBV12-4_TRBJ2-4	acuity_maxn	-0.00411533	0.835785	0.95	-1.6933	1.68507	-0.00492391	40	0.996096	0.996096
acute_cd4	TRBV_TRBJ						TRBV12-4_TRBJ2-4	timen:acuity_maxn	-0.875843	1.51041	0.95	-3.9285	2.17681	-0.579871	40	0.565254	0.970717
acute_cd4	TRBV_TRBJ						TRBV7-8_TRBJ1-3	(Intercept)	-8.43308	0.939476	0.95	-10.3333	-6.53281	-8.97636	39	4.9673e-11	5.69778e-11
acute_cd4	TRBV_TRBJ						TRBV7-8_TRBJ1-3	age_n	0.47762	0.875814	0.95	-1.29388	2.24912	0.545344	39	0.588623	0.99332
acute_cd4	TRBV_TRBJ						TRBV7-8_TRBJ1-3	sex_n	-0.13325	0.386521	0.95	-0.915063	0.648563	-0.344741	39	0.732142	0.982677
acute_cd4	TRBV_TRBJ						TRBV7-8_TRBJ1-3	covid	0.720902	0.708114	0.95	-0.711394	2.1532	1.01806	39	0.314924	0.933283
acute_cd4	TRBV_TRBJ						TRBV7-8_TRBJ1-3	timen	-0.0844562	0.30838	0.95	-0.708214	0.539302	-0.27387	39	0.78563	0.962314
acute_cd4	TRBV_TRBJ						TRBV7-8_TRBJ1-3	acuity_maxn	0.89643	0.806191	0.95	-0.734246	2.52711	1.11193	39	0.272975	0.310833
acute_cd4	TRBV_TRBJ						TRBV7-8_TRBJ1-3	timen:acuity_maxn	-0.278503	0.858981	0.95	-2.01596	1.45895	-0.324225	39	0.7475	0.979407
acute_cd4	TRBV_TRBJ						TRBV10-2_TRBJ2-5	(Intercept)	-6.66505	0.820705	0.95	-8.3225	-5.0076	-8.12112	41	4.52326e-10	5.02823e-10
acute_cd4	TRBV_TRBJ						TRBV10-2_TRBJ2-5	age_n	-0.395939	0.596552	0.95	-1.6007	0.808822	-0.663713	41	0.510589	0.99332
acute_cd4	TRBV_TRBJ						TRBV10-2_TRBJ2-5	sex_n	0.221556	0.339526	0.95	-0.46413	0.907242	0.652546	41	0.517692	0.982677
acute_cd4	TRBV_TRBJ						TRBV10-2_TRBJ2-5	covid	-0.915747	0.595834	0.95	-2.11906	0.287565	-1.53691	41	0.131997	0.933283
acute_cd4	TRBV_TRBJ						TRBV10-2_TRBJ2-5	timen	0.485938	0.704658	0.95	-0.937147	1.90902	0.689609	41	0.494325	0.904274
acute_cd4	TRBV_TRBJ						TRBV10-2_TRBJ2-5	acuity_maxn	1.00426	1.1814	0.95	-1.38162	3.39014	0.850062	41	0.400227	0.442805
acute_cd4	TRBV_TRBJ						TRBV10-2_TRBJ2-5	timen:acuity_maxn	-1.14933	2.94574	0.95	-7.09837	4.7997	-0.390169	41	0.698432	0.979407
acute_cd4	TRBV_TRBJ						TRBV13_TRBJ2-5	(Intercept)	-8.59853	1.02439	0.95	-10.663	-6.53402	-8.39383	44	1.10476e-10	1.25188e-10
acute_cd4	TRBV_TRBJ						TRBV13_TRBJ2-5	age_n	0.30463	0.64269	0.95	-0.990627	1.59989	0.473991	44	0.63785	0.99332
acute_cd4	TRBV_TRBJ						TRBV13_TRBJ2-5	sex_n	0.826641	0.371394	0.95	0.078145	1.57514	2.22578	44	0.0311998	0.972833
acute_cd4	TRBV_TRBJ						TRBV13_TRBJ2-5	covid	0.305611	0.907091	0.95	-1.52251	2.13373	0.336913	44	0.737784	0.975905
acute_cd4	TRBV_TRBJ						TRBV13_TRBJ2-5	timen	-0.467447	0.381942	0.95	-1.2372	0.302306	-1.22387	44	0.227515	0.734324
acute_cd4	TRBV_TRBJ						TRBV13_TRBJ2-5	acuity_maxn	2.02593	1.01133	0.95	-0.0122609	4.06413	2.00324	44	0.0513344	0.0834184
acute_cd4	TRBV_TRBJ						TRBV13_TRBJ2-5	timen:acuity_maxn	0.785475	1.17091	0.95	-1.57434	3.14529	0.670825	44	0.505839	0.970663
acute_cd4	TRBV_TRBJ						TRBV4-1_TRBJ2-4	(Intercept)	-7.76497	0.632654	0.95	-9.04171	-6.48822	-12.2736	42	1.7655e-15	2.28247e-15
acute_cd4	TRBV_TRBJ						TRBV4-1_TRBJ2-4	age_n	-0.489979	0.57991	0.95	-1.66028	0.680327	-0.844922	42	0.402942	0.99332
acute_cd4	TRBV_TRBJ						TRBV4-1_TRBJ2-4	sex_n	0.447845	0.339156	0.95	-0.2366	1.13229	1.32047	42	0.19383	0.982677
acute_cd4	TRBV_TRBJ						TRBV4-1_TRBJ2-4	covid	-0.297085	0.574809	0.95	-1.4571	0.862927	-0.516841	42	0.607979	0.933283
acute_cd4	TRBV_TRBJ						TRBV4-1_TRBJ2-4	timen	-0.844165	0.425974	0.95	-1.70382	0.0154866	-1.98173	42	0.0540798	0.596702
acute_cd4	TRBV_TRBJ						TRBV4-1_TRBJ2-4	acuity_maxn	1.40937	0.806852	0.95	-0.218919	3.03767	1.74676	42	0.0879897	0.124785
acute_cd4	TRBV_TRBJ						TRBV4-1_TRBJ2-4	timen:acuity_maxn	2.93555	1.67724	0.95	-0.449269	6.32036	1.75022	42	0.0873832	0.852311
acute_cd4	TRBV_TRBJ						TRBV4-3_TRBJ1-6	(Intercept)	-9.30686	0.857691	0.95	-11.0343	-7.57938	-10.8511	45	3.78508e-14	4.76188e-14
acute_cd4	TRBV_TRBJ						TRBV4-3_TRBJ1-6	age_n	-0.0179094	0.661352	0.95	-1.34994	1.31412	-0.02708	45	0.978516	0.997428
acute_cd4	TRBV_TRBJ						TRBV4-3_TRBJ1-6	sex_n	0.0429093	0.325279	0.95	-0.612236	0.698055	0.131915	45	0.895639	0.982677
acute_cd4	TRBV_TRBJ						TRBV4-3_TRBJ1-6	covid	1.68174	0.738921	0.95	0.193479	3.17001	2.27594	45	0.0276592	0.809977
acute_cd4	TRBV_TRBJ						TRBV4-3_TRBJ1-6	timen	-0.426939	0.458193	0.95	-1.34979	0.49591	-0.931787	45	0.356419	0.861224
acute_cd4	TRBV_TRBJ						TRBV4-3_TRBJ1-6	acuity_maxn	1.56447	0.881912	0.95	-0.211793	3.34073	1.77395	45	0.0828377	0.120025
acute_cd4	TRBV_TRBJ						TRBV4-3_TRBJ1-6	timen:acuity_maxn	0.653896	1.14401	0.95	-1.65026	2.95805	0.571582	45	0.570449	0.970717
acute_cd4	TRBV_TRBJ						TRBV6-3_TRBJ2-4	(Intercept)	-7.98888	0.829299	0.95	-9.66368	-6.31408	-9.6333	41	4.34199e-12	5.17061e-12
acute_cd4	TRBV_TRBJ						TRBV6-3_TRBJ2-4	age_n	-0.150308	0.760224	0.95	-1.68561	1.38499	-0.197715	41	0.844245	0.997428
acute_cd4	TRBV_TRBJ						TRBV6-3_TRBJ2-4	sex_n	0.0920274	0.41062	0.95	-0.737236	0.921291	0.224118	41	0.823778	0.982677
acute_cd4	TRBV_TRBJ						TRBV6-3_TRBJ2-4	covid	0.103662	0.640235	0.95	-1.18932	1.39664	0.161913	41	0.87217	0.975905
acute_cd4	TRBV_TRBJ						TRBV6-3_TRBJ2-4	timen	-0.938666	0.656599	0.95	-2.26469	0.387362	-1.42959	41	0.160411	0.668356
acute_cd4	TRBV_TRBJ						TRBV6-3_TRBJ2-4	acuity_maxn	1.8263	1.34043	0.95	-0.88075	4.53335	1.36247	41	0.180486	0.225689
acute_cd4	TRBV_TRBJ						TRBV6-3_TRBJ2-4	timen:acuity_maxn	3.707	3.52942	0.95	-3.4208	10.8348	1.05032	41	0.299725	0.900504
acute_cd4	TRBV_TRBJ						TRBV12-3_TRBJ2-4	(Intercept)	-8.50576	0.493469	0.95	-9.50162	-7.5099	-17.2367	42	1.16506e-20	1.74201e-20
acute_cd4	TRBV_TRBJ						TRBV12-3_TRBJ2-4	age_n	-0.645684	0.489224	0.95	-1.63298	0.34161	-1.31981	42	0.194046	0.99332
acute_cd4	TRBV_TRBJ						TRBV12-3_TRBJ2-4	sex_n	-0.133826	0.336642	0.95	-0.813198	0.545545	-0.397532	42	0.692988	0.982677
acute_cd4	TRBV_TRBJ						TRBV12-3_TRBJ2-4	covid	1.01492	0.446971	0.95	0.112895	1.91694	2.27066	42	0.028358	0.809977
acute_cd4	TRBV_TRBJ						TRBV12-3_TRBJ2-4	timen	-0.46026	0.306514	0.95	-1.07883	0.15831	-1.5016	42	0.140683	0.668356
acute_cd4	TRBV_TRBJ						TRBV12-3_TRBJ2-4	acuity_maxn	2.21717	0.664628	0.95	0.875899	3.55844	3.33596	42	0.00178599	0.00838361
acute_cd4	TRBV_TRBJ						TRBV12-3_TRBJ2-4	timen:acuity_maxn	0.547741	0.877155	0.95	-1.22243	2.31791	0.624451	42	0.535709	0.970663
acute_cd4	TRBV_TRBJ						TRBV5-8_TRBJ1-2	(Intercept)	-7.41578	0.67771	0.95	-8.78161	-6.04994	-10.9424	44	3.86433e-14	4.83558e-14
acute_cd4	TRBV_TRBJ						TRBV5-8_TRBJ1-2	age_n	-0.454959	0.575658	0.95	-1.61512	0.705205	-0.790327	44	0.433576	0.99332
acute_cd4	TRBV_TRBJ						TRBV5-8_TRBJ1-2	sex_n	-0.272671	0.323313	0.95	-0.924266	0.378923	-0.843367	44	0.403585	0.982677
acute_cd4	TRBV_TRBJ						TRBV5-8_TRBJ1-2	covid	0.0572371	0.566849	0.95	-1.08517	1.19965	0.100974	44	0.92003	0.975905
acute_cd4	TRBV_TRBJ						TRBV5-8_TRBJ1-2	timen	-0.641087	0.3713	0.95	-1.38939	0.107219	-1.7266	44	0.0912551	0.627464
acute_cd4	TRBV_TRBJ						TRBV5-8_TRBJ1-2	acuity_maxn	2.25316	0.884961	0.95	0.469635	4.03668	2.54605	44	0.0144723	0.0330393
acute_cd4	TRBV_TRBJ						TRBV5-8_TRBJ1-2	timen:acuity_maxn	1.83055	1.60701	0.95	-1.40816	5.06927	1.13911	44	0.260823	0.872646
acute_cd4	TRBV_TRBJ						TRBV12-3_TRBJ2-6	(Intercept)	-8.86697	0.921798	0.95	-10.7214	-7.01256	-9.61921	47	1.10418e-12	1.32843e-12
acute_cd4	TRBV_TRBJ						TRBV12-3_TRBJ2-6	age_n	0.420633	0.567272	0.95	-0.72057	1.56184	0.741502	47	0.462078	0.99332
acute_cd4	TRBV_TRBJ						TRBV12-3_TRBJ2-6	sex_n	0.123679	0.322795	0.95	-0.5257	0.773059	0.383152	47	0.703335	0.982677
acute_cd4	TRBV_TRBJ						TRBV12-3_TRBJ2-6	covid	0.723194	0.848765	0.95	-0.984302	2.43069	0.852054	47	0.398505	0.933283
acute_cd4	TRBV_TRBJ						TRBV12-3_TRBJ2-6	timen	0.180385	0.460864	0.95	-0.746754	1.10752	0.391407	47	0.697266	0.950733
acute_cd4	TRBV_TRBJ						TRBV12-3_TRBJ2-6	acuity_maxn	0.863592	0.777634	0.95	-0.700806	2.42799	1.11054	47	0.272417	0.310833
acute_cd4	TRBV_TRBJ						TRBV12-3_TRBJ2-6	timen:acuity_maxn	-0.658515	1.79219	0.95	-4.26394	2.94691	-0.367436	47	0.714943	0.979407
acute_cd4	TRBV_TRBJ						TRBV12-5_TRBJ2-3	(Intercept)	-8.41715	0.684796	0.95	-9.79558	-7.03873	-12.2915	46	3.88906e-16	5.18541e-16
acute_cd4	TRBV_TRBJ						TRBV12-5_TRBJ2-3	age_n	0.154025	0.483554	0.95	-0.819319	1.12737	0.318527	46	0.751527	0.997428
acute_cd4	TRBV_TRBJ						TRBV12-5_TRBJ2-3	sex_n	0.449777	0.27587	0.95	-0.105522	1.00507	1.63039	46	0.109848	0.982677
acute_cd4	TRBV_TRBJ						TRBV12-5_TRBJ2-3	covid	0.308247	0.595783	0.95	-0.891002	1.5075	0.517381	46	0.607369	0.933283
acute_cd4	TRBV_TRBJ						TRBV12-5_TRBJ2-3	timen	-0.464847	0.329401	0.95	-1.1279	0.198204	-1.41119	46	0.164918	0.668356
acute_cd4	TRBV_TRBJ						TRBV12-5_TRBJ2-3	acuity_maxn	2.21173	0.65967	0.95	0.883884	3.53958	3.35278	46	0.0016082	0.00809289
acute_cd4	TRBV_TRBJ						TRBV12-5_TRBJ2-3	timen:acuity_maxn	1.92615	1.27153	0.95	-0.63331	4.48561	1.51483	46	0.136658	0.852311
acute_cd4	TRBV_TRBJ						TRBV12-4_TRBJ2-6	(Intercept)	-8.11386	0.737688	0.95	-9.60365	-6.62407	-10.999	41	8.33849e-14	1.03788e-13
acute_cd4	TRBV_TRBJ						TRBV12-4_TRBJ2-6	age_n	-0.365316	0.745204	0.95	-1.87029	1.13965	-0.490223	41	0.626589	0.99332
acute_cd4	TRBV_TRBJ						TRBV12-4_TRBJ2-6	sex_n	0.160245	0.356828	0.95	-0.560383	0.880874	0.449083	41	0.655737	0.982677
acute_cd4	TRBV_TRBJ						TRBV12-4_TRBJ2-6	covid	0.323782	0.625499	0.95	-0.939438	1.587	0.517638	41	0.607493	0.933283
acute_cd4	TRBV_TRBJ						TRBV12-4_TRBJ2-6	timen	-0.159153	0.419432	0.95	-1.00621	0.687907	-0.37945	41	0.706312	0.950733
acute_cd4	TRBV_TRBJ						TRBV12-4_TRBJ2-6	acuity_maxn	1.01916	0.806267	0.95	-0.60913	2.64745	1.26405	41	0.213353	0.252782
acute_cd4	TRBV_TRBJ						TRBV12-4_TRBJ2-6	timen:acuity_maxn	0.139354	1.05578	0.95	-1.99283	2.27154	0.131992	41	0.895636	0.979407
acute_cd4	TRBV_TRBJ						TRBV30_TRBJ2-6	(Intercept)	-8.25185	1.02232	0.95	-10.3109	-6.1928	-8.07172	45	2.71128e-10	3.02835e-10
acute_cd4	TRBV_TRBJ						TRBV30_TRBJ2-6	age_n	0.363609	0.613372	0.95	-0.871785	1.599	0.592804	45	0.55628	0.99332
acute_cd4	TRBV_TRBJ						TRBV30_TRBJ2-6	sex_n	-0.0117825	0.363659	0.95	-0.74423	0.720665	-0.0323998	45	0.974297	0.991241
acute_cd4	TRBV_TRBJ						TRBV30_TRBJ2-6	covid	0.265133	0.931264	0.95	-1.61053	2.1408	0.284702	45	0.777178	0.975905
acute_cd4	TRBV_TRBJ						TRBV30_TRBJ2-6	timen	-0.395342	0.56764	0.95	-1.53863	0.747943	-0.696466	45	0.489719	0.904274
acute_cd4	TRBV_TRBJ						TRBV30_TRBJ2-6	acuity_maxn	3.05958	1.09658	0.95	0.850958	5.26821	2.79011	45	0.00770018	0.0208477
acute_cd4	TRBV_TRBJ						TRBV30_TRBJ2-6	timen:acuity_maxn	0.994605	2.21592	0.95	-3.46849	5.4577	0.448845	45	0.655698	0.979407
acute_cd4	TRBV_TRBJ						TRBV5-8_TRBJ1-1	(Intercept)	-7.81041	0.672461	0.95	-9.16656	-6.45426	-11.6147	43	7.59466e-15	9.73781e-15
acute_cd4	TRBV_TRBJ						TRBV5-8_TRBJ1-1	age_n	0.660784	0.588779	0.95	-0.526602	1.84817	1.1223	43	0.267965	0.99332
acute_cd4	TRBV_TRBJ						TRBV5-8_TRBJ1-1	sex_n	0.292921	0.378873	0.95	-0.47115	1.05699	0.773136	43	0.443671	0.982677
acute_cd4	TRBV_TRBJ						TRBV5-8_TRBJ1-1	covid	-0.344208	0.551809	0.95	-1.45704	0.768622	-0.62378	43	0.536067	0.933283
acute_cd4	TRBV_TRBJ						TRBV5-8_TRBJ1-1	timen	-0.0940752	0.307852	0.95	-0.714918	0.526767	-0.305586	43	0.761394	0.95192
acute_cd4	TRBV_TRBJ						TRBV5-8_TRBJ1-1	acuity_maxn	1.83929	0.901332	0.95	0.0215847	3.657	2.04064	43	0.0474566	0.0787578
acute_cd4	TRBV_TRBJ						TRBV5-8_TRBJ1-1	timen:acuity_maxn	-0.028379	1.66986	0.95	-3.39596	3.33921	-0.0169949	43	0.986519	0.998857
acute_cd4	TRBV_TRBJ						TRBV6-3_TRBJ2-6	(Intercept)	-8.21582	0.737139	0.95	-9.7024	-6.72924	-11.1456	43	2.90154e-14	3.66017e-14
acute_cd4	TRBV_TRBJ						TRBV6-3_TRBJ2-6	age_n	-0.107504	0.64471	0.95	-1.40768	1.19268	-0.166747	43	0.86835	0.997428
acute_cd4	TRBV_TRBJ						TRBV6-3_TRBJ2-6	sex_n	0.744285	0.37669	0.95	-0.0153823	1.50395	1.97586	43	0.0546101	0.982677
acute_cd4	TRBV_TRBJ						TRBV6-3_TRBJ2-6	covid	-0.384534	0.522854	0.95	-1.43897	0.669901	-0.735452	43	0.466057	0.933283
acute_cd4	TRBV_TRBJ						TRBV6-3_TRBJ2-6	timen	-0.762122	0.500859	0.95	-1.7722	0.247956	-1.52163	43	0.135422	0.668356
acute_cd4	TRBV_TRBJ						TRBV6-3_TRBJ2-6	acuity_maxn	1.20514	1.01301	0.95	-0.837776	3.24806	1.18967	43	0.240703	0.276779
acute_cd4	TRBV_TRBJ						TRBV6-3_TRBJ2-6	timen:acuity_maxn	2.26002	2.019	0.95	-1.81169	6.33173	1.11937	43	0.269194	0.873527
acute_cd4	TRBV_TRBJ						TRBV12-5_TRBJ2-5	(Intercept)	-8.53523	0.82073	0.95	-10.1873	-6.88318	-10.3996	46	1.15364e-13	1.42455e-13
acute_cd4	TRBV_TRBJ						TRBV12-5_TRBJ2-5	age_n	0.759156	0.680133	0.95	-0.60988	2.12819	1.11619	46	0.270138	0.99332
acute_cd4	TRBV_TRBJ						TRBV12-5_TRBJ2-5	sex_n	0.413576	0.395178	0.95	-0.381876	1.20903	1.04656	46	0.300772	0.982677
acute_cd4	TRBV_TRBJ						TRBV12-5_TRBJ2-5	covid	0.20127	0.670481	0.95	-1.14834	1.55088	0.300187	46	0.765387	0.975905
acute_cd4	TRBV_TRBJ						TRBV12-5_TRBJ2-5	timen	0.0790992	0.423693	0.95	-0.773751	0.93195	0.18669	46	0.852725	0.975957
acute_cd4	TRBV_TRBJ						TRBV12-5_TRBJ2-5	acuity_maxn	0.985269	1.02441	0.95	-1.07675	3.04729	0.961796	46	0.341181	0.381992
acute_cd4	TRBV_TRBJ						TRBV12-5_TRBJ2-5	timen:acuity_maxn	-0.464644	1.20343	0.95	-2.88703	1.95774	-0.386098	46	0.701204	0.979407
acute_cd4	TRBV_TRBJ						TRBV30_TRBJ2-4	(Intercept)	-8.04531	0.766207	0.95	-9.58853	-6.50209	-10.5002	45	1.10252e-13	1.36502e-13
acute_cd4	TRBV_TRBJ						TRBV30_TRBJ2-4	age_n	-0.358497	0.628763	0.95	-1.62489	0.907897	-0.570162	45	0.571404	0.99332
acute_cd4	TRBV_TRBJ						TRBV30_TRBJ2-4	sex_n	0.291556	0.347636	0.95	-0.40862	0.991731	0.83868	45	0.406082	0.982677
acute_cd4	TRBV_TRBJ						TRBV30_TRBJ2-4	covid	0.265451	0.636155	0.95	-1.01583	1.54673	0.417274	45	0.678462	0.966226
acute_cd4	TRBV_TRBJ						TRBV30_TRBJ2-4	timen	-0.508484	0.555306	0.95	-1.62693	0.60996	-0.915682	45	0.364715	0.861224
acute_cd4	TRBV_TRBJ						TRBV30_TRBJ2-4	acuity_maxn	1.50021	1.14804	0.95	-0.81206	3.81249	1.30676	45	0.197933	0.239981
acute_cd4	TRBV_TRBJ						TRBV30_TRBJ2-4	timen:acuity_maxn	0.847045	2.28787	0.95	-3.76097	5.45505	0.370233	45	0.712946	0.979407
acute_cd4	TRBV_TRBJ						TRBV4-1_TRBJ2-6	(Intercept)	-9.36634	0.888647	0.95	-11.1562	-7.57651	-10.54	45	9.75765e-14	1.21129e-13
acute_cd4	TRBV_TRBJ						TRBV4-1_TRBJ2-6	age_n	1.90975	0.604745	0.95	0.691733	3.12777	3.15795	45	0.00283625	0.527539
acute_cd4	TRBV_TRBJ						TRBV4-1_TRBJ2-6	sex_n	0.0776951	0.281379	0.95	-0.489032	0.644422	0.276122	45	0.783718	0.982677
acute_cd4	TRBV_TRBJ						TRBV4-1_TRBJ2-6	covid	0.382703	0.731484	0.95	-1.09058	1.85599	0.523187	45	0.603411	0.933283
acute_cd4	TRBV_TRBJ						TRBV4-1_TRBJ2-6	timen	-0.611933	0.498994	0.95	-1.61696	0.393093	-1.22633	45	0.226452	0.734324
acute_cd4	TRBV_TRBJ						TRBV4-1_TRBJ2-6	acuity_maxn	0.925344	0.683073	0.95	-0.450435	2.30112	1.35468	45	0.182283	0.226282
acute_cd4	TRBV_TRBJ						TRBV4-1_TRBJ2-6	timen:acuity_maxn	1.15838	1.08495	0.95	-1.02683	3.34358	1.06767	45	0.291362	0.891902
acute_cd4	TRBV_TRBJ						TRBV5-4_TRBJ1-3	(Intercept)	-7.06364	0.723282	0.95	-8.51436	-5.61292	-9.7661	53	1.91226e-13	2.34892e-13
acute_cd4	TRBV_TRBJ						TRBV5-4_TRBJ1-3	age_n	-0.397064	0.592234	0.95	-1.58494	0.790808	-0.670451	53	0.505481	0.99332
acute_cd4	TRBV_TRBJ						TRBV5-4_TRBJ1-3	sex_n	-0.145773	0.356345	0.95	-0.860511	0.568966	-0.409077	53	0.684132	0.982677
acute_cd4	TRBV_TRBJ						TRBV5-4_TRBJ1-3	covid	-0.343714	0.572387	0.95	-1.49178	0.804349	-0.600492	53	0.550737	0.933283
acute_cd4	TRBV_TRBJ						TRBV5-4_TRBJ1-3	timen	0.242929	0.406552	0.95	-0.572511	1.05837	0.597535	53	0.552695	0.923843
acute_cd4	TRBV_TRBJ						TRBV5-4_TRBJ1-3	acuity_maxn	1.07368	0.830237	0.95	-0.591567	2.73892	1.29322	53	0.201544	0.241853
acute_cd4	TRBV_TRBJ						TRBV5-4_TRBJ1-3	timen:acuity_maxn	-0.588556	1.61285	0.95	-3.82352	2.6464	-0.364918	53	0.716625	0.979407
acute_cd4	TRBV_TRBJ						TRBV5-5_TRBJ1-4	(Intercept)	-9.16396	0.732216	0.95	-10.6347	-7.69326	-12.5154	50	5.03481e-17	6.79046e-17
acute_cd4	TRBV_TRBJ						TRBV5-5_TRBJ1-4	age_n	0.727167	0.604781	0.95	-0.48757	1.9419	1.20237	50	0.234885	0.99332
acute_cd4	TRBV_TRBJ						TRBV5-5_TRBJ1-4	sex_n	0.0357103	0.329727	0.95	-0.626567	0.697987	0.108302	50	0.914189	0.982677
acute_cd4	TRBV_TRBJ						TRBV5-5_TRBJ1-4	covid	1.04408	0.657671	0.95	-0.276886	2.36506	1.58755	50	0.118693	0.933283
acute_cd4	TRBV_TRBJ						TRBV5-5_TRBJ1-4	timen	-0.135495	0.403023	0.95	-0.944991	0.674001	-0.336196	50	0.73813	0.950733
acute_cd4	TRBV_TRBJ						TRBV5-5_TRBJ1-4	acuity_maxn	1.20989	0.871865	0.95	-0.541306	2.96108	1.3877	50	0.171382	0.21561
acute_cd4	TRBV_TRBJ						TRBV5-5_TRBJ1-4	timen:acuity_maxn	0.650737	1.0214	0.95	-1.40081	2.70228	0.637102	50	0.526965	0.970663
acute_cd4	TRBV_TRBJ						TRBV5-5_TRBJ1-6	(Intercept)	-7.57527	0.749659	0.95	-9.08177	-6.06878	-10.105	49	1.42183e-13	1.7511e-13
acute_cd4	TRBV_TRBJ						TRBV5-5_TRBJ1-6	age_n	0.0223566	0.682095	0.95	-1.34836	1.39308	0.0327764	49	0.973986	0.997428
acute_cd4	TRBV_TRBJ						TRBV5-5_TRBJ1-6	sex_n	-0.547463	0.368479	0.95	-1.28795	0.193023	-1.48574	49	0.143755	0.982677
acute_cd4	TRBV_TRBJ						TRBV5-5_TRBJ1-6	covid	0.113111	0.613868	0.95	-1.1205	1.34673	0.184259	49	0.854571	0.975905
acute_cd4	TRBV_TRBJ						TRBV5-5_TRBJ1-6	timen	-0.196317	0.518927	0.95	-1.23914	0.846506	-0.378314	49	0.706831	0.950733
acute_cd4	TRBV_TRBJ						TRBV5-5_TRBJ1-6	acuity_maxn	1.10984	0.897328	0.95	-0.693407	2.91309	1.23683	49	0.222046	0.26151
acute_cd4	TRBV_TRBJ						TRBV5-5_TRBJ1-6	timen:acuity_maxn	1.85853	2.24794	0.95	-2.65887	6.37594	0.826772	49	0.412374	0.968351
acute_cd4	TRBV_TRBJ						TRBV6-3_TRBJ1-4	(Intercept)	-9.00123	0.765038	0.95	-10.5394	-7.46302	-11.7657	48	9.50635e-16	1.23927e-15
acute_cd4	TRBV_TRBJ						TRBV6-3_TRBJ1-4	age_n	0.0205711	0.53621	0.95	-1.05755	1.09869	0.0383639	48	0.969557	0.997428
acute_cd4	TRBV_TRBJ						TRBV6-3_TRBJ1-4	sex_n	0.329496	0.326707	0.95	-0.327393	0.986386	1.00854	48	0.318254	0.982677
acute_cd4	TRBV_TRBJ						TRBV6-3_TRBJ1-4	covid	1.00373	0.687676	0.95	-0.378939	2.38639	1.45959	48	0.150916	0.933283
acute_cd4	TRBV_TRBJ						TRBV6-3_TRBJ1-4	timen	-0.134641	0.317774	0.95	-0.773569	0.504287	-0.423699	48	0.673678	0.950733
acute_cd4	TRBV_TRBJ						TRBV6-3_TRBJ1-4	acuity_maxn	1.53619	0.717677	0.95	0.0931994	2.97917	2.1405	48	0.0374231	0.0651079
acute_cd4	TRBV_TRBJ						TRBV6-3_TRBJ1-4	timen:acuity_maxn	0.13253	0.845687	0.95	-1.56784	1.8329	0.156713	48	0.876128	0.979407
acute_cd4	TRBV_TRBJ						TRBV4-2_TRBJ1-5	(Intercept)	-7.37156	0.661246	0.95	-8.70258	-6.04054	-11.148	46	1.14847e-14	1.46056e-14
acute_cd4	TRBV_TRBJ						TRBV4-2_TRBJ1-5	age_n	0.272152	0.580086	0.95	-0.895501	1.4398	0.469158	46	0.641173	0.99332
acute_cd4	TRBV_TRBJ						TRBV4-2_TRBJ1-5	sex_n	0.640634	0.371268	0.95	-0.106689	1.38796	1.72553	46	0.0911445	0.982677
acute_cd4	TRBV_TRBJ						TRBV4-2_TRBJ1-5	covid	-0.76737	0.560612	0.95	-1.89582	0.361084	-1.36881	46	0.177707	0.933283
acute_cd4	TRBV_TRBJ						TRBV4-2_TRBJ1-5	timen	-0.17149	0.536305	0.95	-1.25102	0.908035	-0.319763	46	0.750596	0.950733
acute_cd4	TRBV_TRBJ						TRBV4-2_TRBJ1-5	acuity_maxn	1.86814	0.766856	0.95	0.32454	3.41174	2.4361	46	0.0187778	0.0394081
acute_cd4	TRBV_TRBJ						TRBV4-2_TRBJ1-5	timen:acuity_maxn	2.60873	1.52279	0.95	-0.456491	5.67395	1.71312	46	0.0934232	0.852311
acute_cd4	TRBV_TRBJ						TRBV11-1_TRBJ2-6	(Intercept)	-8.4018	0.664019	0.95	-9.73425	-7.06935	-12.6529	52	1.68478e-17	2.28544e-17
acute_cd4	TRBV_TRBJ						TRBV11-1_TRBJ2-6	age_n	0.538654	0.584156	0.95	-0.633541	1.71085	0.922106	52	0.360732	0.99332
acute_cd4	TRBV_TRBJ						TRBV11-1_TRBJ2-6	sex_n	-0.0642804	0.281311	0.95	-0.628773	0.500212	-0.228503	52	0.820151	0.982677
acute_cd4	TRBV_TRBJ						TRBV11-1_TRBJ2-6	covid	0.465437	0.546273	0.95	-0.630741	1.56162	0.852023	52	0.398109	0.933283
acute_cd4	TRBV_TRBJ						TRBV11-1_TRBJ2-6	timen	0.163039	0.334806	0.95	-0.508798	0.834876	0.486965	52	0.62833	0.939469
acute_cd4	TRBV_TRBJ						TRBV11-1_TRBJ2-6	acuity_maxn	0.861535	0.699365	0.95	-0.541844	2.26491	1.23188	52	0.223535	0.26151
acute_cd4	TRBV_TRBJ						TRBV11-1_TRBJ2-6	timen:acuity_maxn	-0.40114	0.958678	0.95	-2.32487	1.52259	-0.418431	52	0.677355	0.979407
acute_cd4	TRBV_TRBJ						TRBV27_TRBJ1-3	(Intercept)	-9.55521	0.767922	0.95	-11.0969	-8.01354	-12.443	51	4.50736e-17	6.09667e-17
acute_cd4	TRBV_TRBJ						TRBV27_TRBJ1-3	age_n	0.537622	0.532983	0.95	-0.532385	1.60763	1.0087	51	0.317878	0.99332
acute_cd4	TRBV_TRBJ						TRBV27_TRBJ1-3	sex_n	-0.0750097	0.301655	0.95	-0.680608	0.530589	-0.24866	51	0.804622	0.982677
acute_cd4	TRBV_TRBJ						TRBV27_TRBJ1-3	covid	1.39665	0.679257	0.95	0.0329886	2.76032	2.05615	51	0.044903	0.906448
acute_cd4	TRBV_TRBJ						TRBV27_TRBJ1-3	timen	-0.714972	0.425761	0.95	-1.56972	0.139778	-1.67928	51	0.0992143	0.627464
acute_cd4	TRBV_TRBJ						TRBV27_TRBJ1-3	acuity_maxn	1.13644	0.690151	0.95	-0.249092	2.52198	1.64666	51	0.105777	0.144656
acute_cd4	TRBV_TRBJ						TRBV27_TRBJ1-3	timen:acuity_maxn	2.07013	1.6663	0.95	-1.27511	5.41536	1.24235	51	0.21979	0.855323
acute_cd4	TRBV_TRBJ						TRBV4-2_TRBJ1-4	(Intercept)	-8.836	0.682196	0.95	-10.2049	-7.46707	-12.9523	52	6.65803e-18	9.19162e-18
acute_cd4	TRBV_TRBJ						TRBV4-2_TRBJ1-4	age_n	0.756103	0.53199	0.95	-0.311413	1.82362	1.42127	52	0.161207	0.99332
acute_cd4	TRBV_TRBJ						TRBV4-2_TRBJ1-4	sex_n	0.224621	0.273871	0.95	-0.324942	0.774184	0.820169	52	0.415864	0.982677
acute_cd4	TRBV_TRBJ						TRBV4-2_TRBJ1-4	covid	0.385468	0.630538	0.95	-0.879799	1.65074	0.611332	52	0.543643	0.933283
acute_cd4	TRBV_TRBJ						TRBV4-2_TRBJ1-4	timen	-0.569647	0.414117	0.95	-1.40063	0.261339	-1.37557	52	0.174851	0.668356
acute_cd4	TRBV_TRBJ						TRBV4-2_TRBJ1-4	acuity_maxn	2.60218	0.744088	0.95	1.10906	4.0953	3.49714	52	0.000971803	0.00574066
acute_cd4	TRBV_TRBJ						TRBV4-2_TRBJ1-4	timen:acuity_maxn	2.28331	1.66496	0.95	-1.05767	5.62429	1.37139	52	0.176142	0.852311
acute_cd4	TRBV_TRBJ						TRBV3-1_TRBJ2-4	(Intercept)	-8.1533	0.829347	0.95	-9.81828	-6.48831	-9.83098	51	2.29904e-13	2.80195e-13
acute_cd4	TRBV_TRBJ						TRBV3-1_TRBJ2-4	age_n	-0.356953	0.573335	0.95	-1.50797	0.794065	-0.62259	51	0.536328	0.99332
acute_cd4	TRBV_TRBJ						TRBV3-1_TRBJ2-4	sex_n	0.179286	0.331824	0.95	-0.486879	0.845451	0.540304	51	0.591339	0.982677
acute_cd4	TRBV_TRBJ						TRBV3-1_TRBJ2-4	covid	0.558194	0.684867	0.95	-0.816733	1.93312	0.81504	51	0.418839	0.933283
acute_cd4	TRBV_TRBJ						TRBV3-1_TRBJ2-4	timen	-0.340468	0.409187	0.95	-1.16195	0.481008	-0.832061	51	0.409254	0.899205
acute_cd4	TRBV_TRBJ						TRBV3-1_TRBJ2-4	acuity_maxn	1.57679	0.759359	0.95	0.0523116	3.10127	2.07647	51	0.0429078	0.072494
acute_cd4	TRBV_TRBJ						TRBV3-1_TRBJ2-4	timen:acuity_maxn	1.38915	1.71889	0.95	-2.06168	4.83997	0.808163	51	0.42275	0.968351
acute_cd4	TRBV_TRBJ						TRBV5-8_TRBJ2-7	(Intercept)	-8.86432	0.784302	0.95	-10.4368	-7.29189	-11.3022	54	7.52661e-16	9.86681e-16
acute_cd4	TRBV_TRBJ						TRBV5-8_TRBJ2-7	age_n	1.08011	0.550958	0.95	-0.0244973	2.18471	1.96042	54	0.0551148	0.99332
acute_cd4	TRBV_TRBJ						TRBV5-8_TRBJ2-7	sex_n	0.144638	0.295643	0.95	-0.448092	0.737367	0.489231	54	0.62666	0.982677
acute_cd4	TRBV_TRBJ						TRBV5-8_TRBJ2-7	covid	0.182079	0.666146	0.95	-1.15346	1.51762	0.273332	54	0.785641	0.975905
acute_cd4	TRBV_TRBJ						TRBV5-8_TRBJ2-7	timen	-0.649497	0.373546	0.95	-1.39841	0.0994163	-1.73874	54	0.0877799	0.627464
acute_cd4	TRBV_TRBJ						TRBV5-8_TRBJ2-7	acuity_maxn	3.35666	0.680794	0.95	1.99176	4.72157	4.93052	54	8.1939e-06	0.000766949
acute_cd4	TRBV_TRBJ						TRBV5-8_TRBJ2-7	timen:acuity_maxn	1.91765	1.47004	0.95	-1.02961	4.86491	1.30449	54	0.1976	0.855323
acute_cd4	TRBV_TRBJ						TRBV7-7_TRBJ2-3	(Intercept)	-7.31711	0.489589	0.95	-8.3	-6.33422	-14.9454	51	2.84761e-20	4.1862e-20
acute_cd4	TRBV_TRBJ						TRBV7-7_TRBJ2-3	age_n	-0.418051	0.47703	0.95	-1.37573	0.539626	-0.876363	51	0.384942	0.99332
acute_cd4	TRBV_TRBJ						TRBV7-7_TRBJ2-3	sex_n	0.526086	0.246258	0.95	0.0317023	1.02047	2.13632	51	0.0374739	0.972833
acute_cd4	TRBV_TRBJ						TRBV7-7_TRBJ2-3	covid	-0.965894	0.417116	0.95	-1.80329	-0.128499	-2.31565	51	0.0246355	0.809977
acute_cd4	TRBV_TRBJ						TRBV7-7_TRBJ2-3	timen	-1.04283	0.36449	0.95	-1.77458	-0.311086	-2.86107	51	0.00610707	0.364511
acute_cd4	TRBV_TRBJ						TRBV7-7_TRBJ2-3	acuity_maxn	2.89789	0.690082	0.95	1.51249	4.28329	4.19935	51	0.000107433	0.00198222
acute_cd4	TRBV_TRBJ						TRBV7-7_TRBJ2-3	timen:acuity_maxn	3.6529	1.44159	0.95	0.7588	6.54701	2.53395	51	0.0143929	0.612352
acute_cd4	TRBV_TRBJ						TRBV10-2_TRBJ1-2	(Intercept)	-7.94024	0.507138	0.95	-8.95743	-6.92305	-15.657	53	1.5838e-21	2.43022e-21
acute_cd4	TRBV_TRBJ						TRBV10-2_TRBJ1-2	age_n	-0.0979501	0.384711	0.95	-0.869583	0.673683	-0.254607	53	0.800012	0.997428
acute_cd4	TRBV_TRBJ						TRBV10-2_TRBJ1-2	sex_n	-0.286145	0.192546	0.95	-0.672343	0.100054	-1.48611	53	0.143174	0.982677
acute_cd4	TRBV_TRBJ						TRBV10-2_TRBJ1-2	covid	0.188155	0.405553	0.95	-0.625282	1.00159	0.463946	53	0.644586	0.955221
acute_cd4	TRBV_TRBJ						TRBV10-2_TRBJ1-2	timen	-0.354463	0.21045	0.95	-0.776572	0.0676462	-1.68431	53	0.0980029	0.627464
acute_cd4	TRBV_TRBJ						TRBV10-2_TRBJ1-2	acuity_maxn	1.18866	0.402419	0.95	0.381506	1.99581	2.95378	53	0.00467255	0.0151136
acute_cd4	TRBV_TRBJ						TRBV10-2_TRBJ1-2	timen:acuity_maxn	1.29021	0.847768	0.95	-0.410199	2.99061	1.52189	53	0.133981	0.852311
acute_cd4	TRBV_TRBJ						TRBV4-3_TRBJ1-4	(Intercept)	-8.76088	0.69985	0.95	-10.1613	-7.36048	-12.5182	59	2.96904e-18	4.13545e-18
acute_cd4	TRBV_TRBJ						TRBV4-3_TRBJ1-4	age_n	0.337545	0.480858	0.95	-0.624649	1.29974	0.701965	59	0.485461	0.99332
acute_cd4	TRBV_TRBJ						TRBV4-3_TRBJ1-4	sex_n	-0.0476783	0.294944	0.95	-0.63786	0.542503	-0.161652	59	0.872132	0.982677
acute_cd4	TRBV_TRBJ						TRBV4-3_TRBJ1-4	covid	0.962077	0.631856	0.95	-0.302264	2.22642	1.52262	59	0.133196	0.933283
acute_cd4	TRBV_TRBJ						TRBV4-3_TRBJ1-4	timen	-0.254249	0.430509	0.95	-1.1157	0.607198	-0.590578	59	0.557059	0.923843
acute_cd4	TRBV_TRBJ						TRBV4-3_TRBJ1-4	acuity_maxn	0.625972	0.880205	0.95	-1.13531	2.38726	0.711167	59	0.479783	0.516181
acute_cd4	TRBV_TRBJ						TRBV4-3_TRBJ1-4	timen:acuity_maxn	2.26378	1.68196	0.95	-1.10182	5.62938	1.34591	59	0.183479	0.852311
acute_cd4	TRBV_TRBJ						TRBV5-8_TRBJ2-5	(Intercept)	-8.69697	0.904598	0.95	-10.5098	-6.88411	-9.61418	55	2.24082e-13	2.73813e-13
acute_cd4	TRBV_TRBJ						TRBV5-8_TRBJ2-5	age_n	-0.339875	0.630681	0.95	-1.60379	0.924037	-0.538903	55	0.592129	0.99332
acute_cd4	TRBV_TRBJ						TRBV5-8_TRBJ2-5	sex_n	-0.112218	0.322501	0.95	-0.758525	0.534089	-0.347962	55	0.729197	0.982677
acute_cd4	TRBV_TRBJ						TRBV5-8_TRBJ2-5	covid	1.17506	0.77274	0.95	-0.373547	2.72366	1.52064	55	0.134079	0.933283
acute_cd4	TRBV_TRBJ						TRBV5-8_TRBJ2-5	timen	-0.199622	0.271599	0.95	-0.743919	0.344676	-0.734986	55	0.465471	0.904274
acute_cd4	TRBV_TRBJ						TRBV5-8_TRBJ2-5	acuity_maxn	0.902257	0.667775	0.95	-0.435995	2.24051	1.35114	55	0.182183	0.226282
acute_cd4	TRBV_TRBJ						TRBV5-8_TRBJ2-5	timen:acuity_maxn	1.43061	1.21499	0.95	-1.00428	3.8655	1.17747	55	0.244079	0.871977
acute_cd4	TRBV_TRBJ						TRBV7-3_TRBJ1-6	(Intercept)	-8.66069	0.731999	0.95	-10.1302	-7.19114	-11.8316	51	3.0766e-16	4.12563e-16
acute_cd4	TRBV_TRBJ						TRBV7-3_TRBJ1-6	age_n	0.370408	0.580367	0.95	-0.794729	1.53554	0.63823	51	0.52618	0.99332
acute_cd4	TRBV_TRBJ						TRBV7-3_TRBJ1-6	sex_n	0.313579	0.331749	0.95	-0.352435	0.979593	0.94523	51	0.348998	0.982677
acute_cd4	TRBV_TRBJ						TRBV7-3_TRBJ1-6	covid	0.690929	0.589785	0.95	-0.493115	1.87497	1.17149	51	0.246845	0.933283
acute_cd4	TRBV_TRBJ						TRBV7-3_TRBJ1-6	timen	-0.418815	0.544301	0.95	-1.51154	0.673914	-0.769456	51	0.445172	0.904274
acute_cd4	TRBV_TRBJ						TRBV7-3_TRBJ1-6	acuity_maxn	1.16154	0.917682	0.95	-0.680784	3.00386	1.26573	51	0.211361	0.251058
acute_cd4	TRBV_TRBJ						TRBV7-3_TRBJ1-6	timen:acuity_maxn	0.308648	1.99288	0.95	-3.69223	4.30953	0.154875	51	0.877531	0.979407
acute_cd4	TRBV_TRBJ						TRBV7-6_TRBJ2-2	(Intercept)	-8.10908	0.856665	0.95	-9.82891	-6.38926	-9.46588	51	8.10036e-13	9.77054e-13
acute_cd4	TRBV_TRBJ						TRBV7-6_TRBJ2-2	age_n	0.354528	0.625039	0.95	-0.900289	1.60935	0.56721	51	0.57306	0.99332
acute_cd4	TRBV_TRBJ						TRBV7-6_TRBJ2-2	sex_n	0.583025	0.408041	0.95	-0.236152	1.4022	1.42884	51	0.159147	0.982677
acute_cd4	TRBV_TRBJ						TRBV7-6_TRBJ2-2	covid	-0.315801	0.776593	0.95	-1.87488	1.24327	-0.40665	51	0.685967	0.966226
acute_cd4	TRBV_TRBJ						TRBV7-6_TRBJ2-2	timen	-0.745929	0.575729	0.95	-1.90175	0.409895	-1.29562	51	0.200938	0.712604
acute_cd4	TRBV_TRBJ						TRBV7-6_TRBJ2-2	acuity_maxn	2.6071	0.902005	0.95	0.796246	4.41795	2.89033	51	0.00563989	0.0166166
acute_cd4	TRBV_TRBJ						TRBV7-6_TRBJ2-2	timen:acuity_maxn	3.7165	2.22368	0.95	-0.747724	8.18072	1.67133	51	0.100783	0.852311
acute_cd4	TRBV_TRBJ						TRBV10-1_TRBJ1-1	(Intercept)	-7.61673	0.843162	0.95	-9.30579	-5.92767	-9.03354	56	1.59182e-12	1.91019e-12
acute_cd4	TRBV_TRBJ						TRBV10-1_TRBJ1-1	age_n	-0.695896	0.723681	0.95	-2.1456	0.75381	-0.961607	56	0.340381	0.99332
acute_cd4	TRBV_TRBJ						TRBV10-1_TRBJ1-1	sex_n	0.335928	0.356951	0.95	-0.37913	1.05099	0.941106	56	0.350693	0.982677
acute_cd4	TRBV_TRBJ						TRBV10-1_TRBJ1-1	covid	0.447139	0.715186	0.95	-0.98555	1.87983	0.625207	56	0.534375	0.933283
acute_cd4	TRBV_TRBJ						TRBV10-1_TRBJ1-1	timen	0.117435	0.286118	0.95	-0.455728	0.690598	0.410443	56	0.683047	0.950733
acute_cd4	TRBV_TRBJ						TRBV10-1_TRBJ1-1	acuity_maxn	0.469219	0.710444	0.95	-0.953972	1.89241	0.660458	56	0.511667	0.545468
acute_cd4	TRBV_TRBJ						TRBV10-1_TRBJ1-1	timen:acuity_maxn	-1.55324	1.35604	0.95	-4.26972	1.16324	-1.14542	56	0.256905	0.872646
acute_cd4	TRBV_TRBJ						TRBV14_TRBJ1-4	(Intercept)	-9.28943	0.797935	0.95	-10.8899	-7.68897	-11.6418	53	3.17666e-16	4.24764e-16
acute_cd4	TRBV_TRBJ						TRBV14_TRBJ1-4	age_n	-0.29744	0.533991	0.95	-1.36849	0.77361	-0.557014	53	0.579863	0.99332
acute_cd4	TRBV_TRBJ						TRBV14_TRBJ1-4	sex_n	0.325559	0.276191	0.95	-0.228411	0.879528	1.17874	53	0.243765	0.982677
acute_cd4	TRBV_TRBJ						TRBV14_TRBJ1-4	covid	1.25774	0.752079	0.95	-0.250739	2.76622	1.67235	53	0.100349	0.933283
acute_cd4	TRBV_TRBJ						TRBV14_TRBJ1-4	timen	-0.624556	0.370572	0.95	-1.36783	0.118717	-1.68538	53	0.0977942	0.627464
acute_cd4	TRBV_TRBJ						TRBV14_TRBJ1-4	acuity_maxn	2.74096	0.752578	0.95	1.23148	4.25044	3.6421	53	0.000615192	0.00464371
acute_cd4	TRBV_TRBJ						TRBV14_TRBJ1-4	timen:acuity_maxn	2.49437	1.49374	0.95	-0.501695	5.49044	1.66988	53	0.100839	0.852311
acute_cd4	TRBV_TRBJ						TRBV15_TRBJ1-4	(Intercept)	-7.43617	0.774468	0.95	-8.99025	-5.88208	-9.60164	52	4.15149e-13	5.04648e-13
acute_cd4	TRBV_TRBJ						TRBV15_TRBJ1-4	age_n	-0.994941	0.628398	0.95	-2.25591	0.266031	-1.5833	52	0.119417	0.99332
acute_cd4	TRBV_TRBJ						TRBV15_TRBJ1-4	sex_n	-0.17848	0.392044	0.95	-0.965174	0.608215	-0.455254	52	0.650822	0.982677
acute_cd4	TRBV_TRBJ						TRBV15_TRBJ1-4	covid	0.515289	0.654706	0.95	-0.798474	1.82905	0.787055	52	0.434823	0.933283
acute_cd4	TRBV_TRBJ						TRBV15_TRBJ1-4	timen	0.321635	0.327534	0.95	-0.335609	0.97888	0.981991	52	0.330651	0.84163
acute_cd4	TRBV_TRBJ						TRBV15_TRBJ1-4	acuity_maxn	1.4563	0.877062	0.95	-0.303655	3.21625	1.66043	52	0.102847	0.141151
acute_cd4	TRBV_TRBJ						TRBV15_TRBJ1-4	timen:acuity_maxn	-2.19406	1.56545	0.95	-5.33537	0.947252	-1.40155	52	0.166991	0.852311
acute_cd4	TRBV_TRBJ						TRBV7-2_TRBJ2-6	(Intercept)	-8.35905	0.63324	0.95	-9.62974	-7.08836	-13.2004	52	3.11099e-18	4.32031e-18
acute_cd4	TRBV_TRBJ						TRBV7-2_TRBJ2-6	age_n	0.0908643	0.473673	0.95	-0.859629	1.04136	0.191829	52	0.848623	0.997428
acute_cd4	TRBV_TRBJ						TRBV7-2_TRBJ2-6	sex_n	-0.0185753	0.271595	0.95	-0.56357	0.526419	-0.0683935	52	0.945735	0.982677
acute_cd4	TRBV_TRBJ						TRBV7-2_TRBJ2-6	covid	0.178982	0.551208	0.95	-0.927097	1.28506	0.324709	52	0.746704	0.975905
acute_cd4	TRBV_TRBJ						TRBV7-2_TRBJ2-6	timen	-1.03676	0.459202	0.95	-1.95822	-0.115302	-2.25774	52	0.0281871	0.454881
acute_cd4	TRBV_TRBJ						TRBV7-2_TRBJ2-6	acuity_maxn	2.04661	0.776262	0.95	0.488929	3.6043	2.6365	52	0.0110181	0.0274279
acute_cd4	TRBV_TRBJ						TRBV7-2_TRBJ2-6	timen:acuity_maxn	3.00318	1.77305	0.95	-0.554694	6.56106	1.6938	52	0.0962862	0.852311
acute_cd4	TRBV_TRBJ						TRBV7-9_TRBJ2-4	(Intercept)	-8.32201	0.648803	0.95	-9.62454	-7.01948	-12.8267	51	1.38367e-17	1.88243e-17
acute_cd4	TRBV_TRBJ						TRBV7-9_TRBJ2-4	age_n	0.345763	0.467636	0.95	-0.593054	1.28458	0.739386	51	0.463062	0.99332
acute_cd4	TRBV_TRBJ						TRBV7-9_TRBJ2-4	sex_n	-0.18906	0.305983	0.95	-0.803346	0.425226	-0.617878	51	0.539405	0.982677
acute_cd4	TRBV_TRBJ						TRBV7-9_TRBJ2-4	covid	0.127845	0.5877	0.95	-1.05201	1.3077	0.217534	51	0.828661	0.975905
acute_cd4	TRBV_TRBJ						TRBV7-9_TRBJ2-4	timen	0.00531334	0.330441	0.95	-0.658075	0.668702	0.0160795	51	0.987234	0.999379
acute_cd4	TRBV_TRBJ						TRBV7-9_TRBJ2-4	acuity_maxn	0.905906	0.642332	0.95	-0.383628	2.19544	1.41034	51	0.164509	0.209783
acute_cd4	TRBV_TRBJ						TRBV7-9_TRBJ2-4	timen:acuity_maxn	0.407242	1.27508	0.95	-2.15259	2.96707	0.319385	51	0.750739	0.979407
acute_cd4	TRBV_TRBJ						TRBV10-3_TRBJ1-6	(Intercept)	-7.08311	0.625684	0.95	-8.337	-5.82921	-11.3206	55	5.45161e-16	7.20721e-16
acute_cd4	TRBV_TRBJ						TRBV10-3_TRBJ1-6	age_n	-0.829567	0.473701	0.95	-1.77888	0.119751	-1.75125	55	0.0854786	0.99332
acute_cd4	TRBV_TRBJ						TRBV10-3_TRBJ1-6	sex_n	-0.358752	0.239715	0.95	-0.839152	0.121648	-1.49658	55	0.14022	0.982677
acute_cd4	TRBV_TRBJ						TRBV10-3_TRBJ1-6	covid	-0.0812914	0.533645	0.95	-1.15074	0.988156	-0.152332	55	0.879482	0.975905
acute_cd4	TRBV_TRBJ						TRBV10-3_TRBJ1-6	timen	-0.0639955	0.375772	0.95	-0.81706	0.689069	-0.170304	55	0.865396	0.975957
acute_cd4	TRBV_TRBJ						TRBV10-3_TRBJ1-6	acuity_maxn	1.53062	0.628704	0.95	0.270669	2.79057	2.43456	55	0.0181826	0.0385044
acute_cd4	TRBV_TRBJ						TRBV10-3_TRBJ1-6	timen:acuity_maxn	0.207895	1.47313	0.95	-2.74432	3.16011	0.141125	55	0.888287	0.979407
acute_cd4	TRBV_TRBJ						TRBV13_TRBJ1-1	(Intercept)	-8.96908	0.982226	0.95	-10.9345	-7.00365	-9.13138	59	6.90495e-13	8.35017e-13
acute_cd4	TRBV_TRBJ						TRBV13_TRBJ1-1	age_n	-0.551728	0.598354	0.95	-1.74903	0.645575	-0.922077	59	0.360244	0.99332
acute_cd4	TRBV_TRBJ						TRBV13_TRBJ1-1	sex_n	-0.257313	0.281474	0.95	-0.820541	0.305915	-0.914163	59	0.364352	0.982677
acute_cd4	TRBV_TRBJ						TRBV13_TRBJ1-1	covid	1.53544	0.85167	0.95	-0.16875	3.23962	1.80286	59	0.0765186	0.933283
acute_cd4	TRBV_TRBJ						TRBV13_TRBJ1-1	timen	0.172408	0.186452	0.95	-0.200682	0.545499	0.924678	59	0.3589	0.861224
acute_cd4	TRBV_TRBJ						TRBV13_TRBJ1-1	acuity_maxn	1.33595	0.624665	0.95	0.086002	2.58591	2.13867	59	0.0366125	0.0647726
acute_cd4	TRBV_TRBJ						TRBV13_TRBJ1-1	timen:acuity_maxn	-0.644312	0.999659	0.95	-2.64463	1.356	-0.644532	59	0.521729	0.970663
acute_cd4	TRBV_TRBJ						TRBV18_TRBJ2-6	(Intercept)	-8.28128	0.68183	0.95	-9.64562	-6.91695	-12.1457	59	1.08102e-17	1.47929e-17
acute_cd4	TRBV_TRBJ						TRBV18_TRBJ2-6	age_n	0.230579	0.489948	0.95	-0.749804	1.21096	0.47062	59	0.639647	0.99332
acute_cd4	TRBV_TRBJ						TRBV18_TRBJ2-6	sex_n	-0.130301	0.266118	0.95	-0.662802	0.402199	-0.489638	59	0.626206	0.982677
acute_cd4	TRBV_TRBJ						TRBV18_TRBJ2-6	covid	0.386198	0.511953	0.95	-0.638217	1.41061	0.754362	59	0.453632	0.933283
acute_cd4	TRBV_TRBJ						TRBV18_TRBJ2-6	timen	-0.604671	0.357486	0.95	-1.32	0.110658	-1.69145	59	0.0960267	0.627464
acute_cd4	TRBV_TRBJ						TRBV18_TRBJ2-6	acuity_maxn	2.08402	0.703811	0.95	0.675702	3.49235	2.96106	59	0.00441116	0.014852
acute_cd4	TRBV_TRBJ						TRBV18_TRBJ2-6	timen:acuity_maxn	2.15959	1.40901	0.95	-0.659831	4.97902	1.5327	59	0.130694	0.852311
acute_cd4	TRBV_TRBJ						TRBV10-3_TRBJ1-4	(Intercept)	-8.86368	0.621303	0.95	-10.1078	-7.61954	-14.2663	57	1.83796e-20	2.72203e-20
acute_cd4	TRBV_TRBJ						TRBV10-3_TRBJ1-4	age_n	0.565851	0.535112	0.95	-0.505693	1.6374	1.05744	57	0.29477	0.99332
acute_cd4	TRBV_TRBJ						TRBV10-3_TRBJ1-4	sex_n	-0.0209635	0.27005	0.95	-0.561729	0.519802	-0.0776282	57	0.938396	0.982677
acute_cd4	TRBV_TRBJ						TRBV10-3_TRBJ1-4	covid	0.787678	0.489507	0.95	-0.192544	1.7679	1.60912	57	0.113114	0.933283
acute_cd4	TRBV_TRBJ						TRBV10-3_TRBJ1-4	timen	-0.258164	0.252684	0.95	-0.764155	0.247828	-1.02169	57	0.311247	0.80477
acute_cd4	TRBV_TRBJ						TRBV10-3_TRBJ1-4	acuity_maxn	0.798769	0.692692	0.95	-0.588322	2.18586	1.15314	57	0.253667	0.290971
acute_cd4	TRBV_TRBJ						TRBV10-3_TRBJ1-4	timen:acuity_maxn	0.356104	1.13585	0.95	-1.91841	2.63061	0.313512	57	0.755036	0.979407
acute_cd4	TRBV_TRBJ						TRBV6-1_TRBJ2-6	(Intercept)	-7.71118	0.703163	0.95	-9.11772	-6.30465	-10.9664	60	5.79285e-16	7.61532e-16
acute_cd4	TRBV_TRBJ						TRBV6-1_TRBJ2-6	age_n	-0.230437	0.594219	0.95	-1.41905	0.958178	-0.387798	60	0.699538	0.997428
acute_cd4	TRBV_TRBJ						TRBV6-1_TRBJ2-6	sex_n	0.467368	0.312514	0.95	-0.157753	1.09249	1.49551	60	0.140023	0.982677
acute_cd4	TRBV_TRBJ						TRBV6-1_TRBJ2-6	covid	-0.143932	0.559623	0.95	-1.26334	0.97548	-0.257194	60	0.797909	0.975905
acute_cd4	TRBV_TRBJ						TRBV6-1_TRBJ2-6	timen	-0.323464	0.466038	0.95	-1.25568	0.60875	-0.694072	60	0.490315	0.904274
acute_cd4	TRBV_TRBJ						TRBV6-1_TRBJ2-6	acuity_maxn	1.48764	0.818707	0.95	-0.15002	3.1253	1.81706	60	0.0742032	0.109205
acute_cd4	TRBV_TRBJ						TRBV6-1_TRBJ2-6	timen:acuity_maxn	1.27994	1.84667	0.95	-2.41396	4.97383	0.693105	60	0.490918	0.970663
acute_cd4	TRBV_TRBJ						TRBV7-9_TRBJ2-6	(Intercept)	-9.67192	0.602277	0.95	-10.8759	-8.46799	-16.0589	62	9.08472e-24	1.47116e-23
acute_cd4	TRBV_TRBJ						TRBV7-9_TRBJ2-6	age_n	1.16656	0.520146	0.95	0.126807	2.20632	2.24276	62	0.0284967	0.99332
acute_cd4	TRBV_TRBJ						TRBV7-9_TRBJ2-6	sex_n	0.844069	0.270106	0.95	0.304134	1.384	3.12495	62	0.0027048	0.421949
acute_cd4	TRBV_TRBJ						TRBV7-9_TRBJ2-6	covid	0.633728	0.449377	0.95	-0.264563	1.53202	1.41024	62	0.163467	0.933283
acute_cd4	TRBV_TRBJ						TRBV7-9_TRBJ2-6	timen	-0.549334	0.499182	0.95	-1.54719	0.448517	-1.10047	62	0.275382	0.795549
acute_cd4	TRBV_TRBJ						TRBV7-9_TRBJ2-6	acuity_maxn	0.94274	0.704151	0.95	-0.464838	2.35032	1.33883	62	0.185514	0.228444
acute_cd4	TRBV_TRBJ						TRBV7-9_TRBJ2-6	timen:acuity_maxn	0.688744	1.07973	0.95	-1.46961	2.8471	0.637884	62	0.525898	0.970663
acute_cd4	TRBV_TRBJ						TRBV11-1_TRBJ2-4	(Intercept)	-7.90304	0.768777	0.95	-9.4398	-6.36627	-10.28	62	5.0778e-15	6.54659e-15
acute_cd4	TRBV_TRBJ						TRBV11-1_TRBJ2-4	age_n	-0.206918	0.636148	0.95	-1.47856	1.06472	-0.325267	62	0.746074	0.997428
acute_cd4	TRBV_TRBJ						TRBV11-1_TRBJ2-4	sex_n	0.246004	0.360575	0.95	-0.474775	0.966783	0.682254	62	0.49762	0.982677
acute_cd4	TRBV_TRBJ						TRBV11-1_TRBJ2-4	covid	0.0505612	0.58344	0.95	-1.11572	1.21684	0.0866606	62	0.931221	0.975905
acute_cd4	TRBV_TRBJ						TRBV11-1_TRBJ2-4	timen	-0.377866	0.430656	0.95	-1.23874	0.483004	-0.877419	62	0.383647	0.863205
acute_cd4	TRBV_TRBJ						TRBV11-1_TRBJ2-4	acuity_maxn	1.97587	0.83379	0.95	0.30915	3.64259	2.36975	62	0.0209265	0.0425808
acute_cd4	TRBV_TRBJ						TRBV11-1_TRBJ2-4	timen:acuity_maxn	1.52059	1.72493	0.95	-1.9275	4.96868	0.881536	62	0.381432	0.964705
acute_cd4	TRBV_TRBJ						TRBV12-5_TRBJ2-7	(Intercept)	-7.37857	0.861675	0.95	-9.10404	-5.6531	-8.56305	57	8.04435e-12	9.41189e-12
acute_cd4	TRBV_TRBJ						TRBV12-5_TRBJ2-7	age_n	-0.00852075	0.517479	0.95	-1.04475	1.02771	-0.0164659	57	0.98692	0.997428
acute_cd4	TRBV_TRBJ						TRBV12-5_TRBJ2-7	sex_n	0.159486	0.305611	0.95	-0.452489	0.771462	0.521861	57	0.603789	0.982677
acute_cd4	TRBV_TRBJ						TRBV12-5_TRBJ2-7	covid	-0.168389	0.740346	0.95	-1.65091	1.31413	-0.227447	57	0.82089	0.975905
acute_cd4	TRBV_TRBJ						TRBV12-5_TRBJ2-7	timen	0.195914	0.470386	0.95	-0.746018	1.13784	0.416495	57	0.678612	0.950733
acute_cd4	TRBV_TRBJ						TRBV12-5_TRBJ2-7	acuity_maxn	0.760319	1.01679	0.95	-1.27577	2.79641	0.747764	57	0.457677	0.496587
acute_cd4	TRBV_TRBJ						TRBV12-5_TRBJ2-7	timen:acuity_maxn	-1.89468	1.90839	0.95	-5.71617	1.92681	-0.992817	57	0.324995	0.910765
acute_cd4	TRBV_TRBJ						TRBV3-1_TRBJ2-6	(Intercept)	-8.68182	0.792987	0.95	-10.2686	-7.09505	-10.9482	59	7.74216e-16	1.0121e-15
acute_cd4	TRBV_TRBJ						TRBV3-1_TRBJ2-6	age_n	-0.211552	0.554601	0.95	-1.32131	0.898202	-0.381449	59	0.70424	0.997428
acute_cd4	TRBV_TRBJ						TRBV3-1_TRBJ2-6	sex_n	0.448797	0.308067	0.95	-0.167644	1.06524	1.45682	59	0.150469	0.982677
acute_cd4	TRBV_TRBJ						TRBV3-1_TRBJ2-6	covid	0.837448	0.593972	0.95	-0.351087	2.02598	1.40991	59	0.163816	0.933283
acute_cd4	TRBV_TRBJ						TRBV3-1_TRBJ2-6	timen	-0.55375	0.365891	0.95	-1.2859	0.178396	-1.51343	59	0.135509	0.668356
acute_cd4	TRBV_TRBJ						TRBV3-1_TRBJ2-6	acuity_maxn	1.19539	0.755713	0.95	-0.316789	2.70757	1.5818	59	0.119041	0.16009
acute_cd4	TRBV_TRBJ						TRBV3-1_TRBJ2-6	timen:acuity_maxn	2.40254	1.72058	0.95	-1.04033	5.84541	1.39635	59	0.167839	0.852311
acute_cd4	TRBV_TRBJ						TRBV4-3_TRBJ2-2	(Intercept)	-6.50414	0.673068	0.95	-7.84759	-5.16069	-9.66342	67	2.51853e-14	3.19423e-14
acute_cd4	TRBV_TRBJ						TRBV4-3_TRBJ2-2	age_n	-0.0382011	0.465109	0.95	-0.966562	0.89016	-0.0821338	67	0.934785	0.997428
acute_cd4	TRBV_TRBJ						TRBV4-3_TRBJ2-2	sex_n	0.0502263	0.269854	0.95	-0.488404	0.588856	0.186124	67	0.85291	0.982677
acute_cd4	TRBV_TRBJ						TRBV4-3_TRBJ2-2	covid	-0.926198	0.564809	0.95	-2.05356	0.201165	-1.63984	67	0.105725	0.933283
acute_cd4	TRBV_TRBJ						TRBV4-3_TRBJ2-2	timen	0.698718	0.342483	0.95	0.0151198	1.38232	2.04016	67	0.0452795	0.543354
acute_cd4	TRBV_TRBJ						TRBV4-3_TRBJ2-2	acuity_maxn	0.134309	0.667484	0.95	-1.19799	1.46661	0.201216	67	0.841139	0.850223
acute_cd4	TRBV_TRBJ						TRBV4-3_TRBJ2-2	timen:acuity_maxn	-1.01125	1.46085	0.95	-3.92712	1.90463	-0.692231	67	0.491185	0.970663
acute_cd4	TRBV_TRBJ						TRBV4-3_TRBJ2-5	(Intercept)	-7.23189	1.01781	0.95	-9.26582	-5.19796	-7.10536	63	1.30913e-09	1.44158e-09
acute_cd4	TRBV_TRBJ						TRBV4-3_TRBJ2-5	age_n	-0.666456	0.424432	0.95	-1.51462	0.181704	-1.57023	63	0.121371	0.99332
acute_cd4	TRBV_TRBJ						TRBV4-3_TRBJ2-5	sex_n	-0.26814	0.23973	0.95	-0.747203	0.210922	-1.11851	63	0.267596	0.982677
acute_cd4	TRBV_TRBJ						TRBV4-3_TRBJ2-5	covid	0.200493	0.990772	0.95	-1.77941	2.18039	0.20236	63	0.840287	0.975905
acute_cd4	TRBV_TRBJ						TRBV4-3_TRBJ2-5	timen	-0.0784114	0.187121	0.95	-0.452343	0.29552	-0.419041	63	0.676612	0.950733
acute_cd4	TRBV_TRBJ						TRBV4-3_TRBJ2-5	acuity_maxn	1.35968	0.603456	0.95	0.153767	2.56559	2.25315	63	0.0277398	0.0525597
acute_cd4	TRBV_TRBJ						TRBV4-3_TRBJ2-5	timen:acuity_maxn	-0.186921	0.611824	0.95	-1.40955	1.03571	-0.305514	63	0.760982	0.979407
acute_cd4	TRBV_TRBJ						TRBV7-8_TRBJ2-2	(Intercept)	-7.81576	0.874431	0.95	-9.56113	-6.07039	-8.93811	67	4.93959e-13	5.98894e-13
acute_cd4	TRBV_TRBJ						TRBV7-8_TRBJ2-2	age_n	0.269522	0.644018	0.95	-1.01594	1.55499	0.4185	67	0.67692	0.997428
acute_cd4	TRBV_TRBJ						TRBV7-8_TRBJ2-2	sex_n	0.529298	0.371536	0.95	-0.212291	1.27089	1.42462	67	0.158908	0.982677
acute_cd4	TRBV_TRBJ						TRBV7-8_TRBJ2-2	covid	-0.12212	0.707305	0.95	-1.53391	1.28967	-0.172655	67	0.863443	0.975905
acute_cd4	TRBV_TRBJ						TRBV7-8_TRBJ2-2	timen	-0.369306	0.484132	0.95	-1.33564	0.597026	-0.76282	67	0.448248	0.904274
acute_cd4	TRBV_TRBJ						TRBV7-8_TRBJ2-2	acuity_maxn	3.25741	0.958908	0.95	1.34343	5.1714	3.397	67	0.00115005	0.00640743
acute_cd4	TRBV_TRBJ						TRBV7-8_TRBJ2-2	timen:acuity_maxn	2.41301	1.94952	0.95	-1.47824	6.30427	1.23775	67	0.220129	0.855323
acute_cd4	TRBV_TRBJ						TRBV10-1_TRBJ2-7	(Intercept)	-8.40618	0.807074	0.95	-10.0167	-6.79569	-10.4156	68	1.00733e-15	1.30953e-15
acute_cd4	TRBV_TRBJ						TRBV10-1_TRBJ2-7	age_n	0.515044	0.428646	0.95	-0.340307	1.37039	1.20156	68	0.233703	0.99332
acute_cd4	TRBV_TRBJ						TRBV10-1_TRBJ2-7	sex_n	-0.0216897	0.255994	0.95	-0.532518	0.489138	-0.0847274	68	0.932727	0.982677
acute_cd4	TRBV_TRBJ						TRBV10-1_TRBJ2-7	covid	0.407491	0.747075	0.95	-1.08327	1.89826	0.545449	68	0.58723	0.933283
acute_cd4	TRBV_TRBJ						TRBV10-1_TRBJ2-7	timen	-0.413832	0.275012	0.95	-0.96261	0.134946	-1.50478	68	0.137012	0.668356
acute_cd4	TRBV_TRBJ						TRBV10-1_TRBJ2-7	acuity_maxn	1.77444	0.605749	0.95	0.565685	2.98319	2.92933	68	0.00461978	0.0151136
acute_cd4	TRBV_TRBJ						TRBV10-1_TRBJ2-7	timen:acuity_maxn	1.81622	0.863925	0.95	0.0922841	3.54016	2.10229	68	0.0392336	0.72655
acute_cd4	TRBV_TRBJ						TRBV10-2_TRBJ2-1	(Intercept)	-7.93569	0.547919	0.95	-9.03062	-6.84076	-14.4833	63	1.01715e-21	1.57104e-21
acute_cd4	TRBV_TRBJ						TRBV10-2_TRBJ2-1	age_n	-0.427918	0.538614	0.95	-1.50425	0.648416	-0.79448	63	0.429899	0.99332
acute_cd4	TRBV_TRBJ						TRBV10-2_TRBJ2-1	sex_n	0.0199597	0.263084	0.95	-0.505771	0.545691	0.0758684	63	0.939764	0.982677
acute_cd4	TRBV_TRBJ						TRBV10-2_TRBJ2-1	covid	0.241828	0.403992	0.95	-0.565486	1.04914	0.598595	63	0.551589	0.933283
acute_cd4	TRBV_TRBJ						TRBV10-2_TRBJ2-1	timen	-0.897368	0.341895	0.95	-1.58059	-0.214146	-2.62469	63	0.0108696	0.364511
acute_cd4	TRBV_TRBJ						TRBV10-2_TRBJ2-1	acuity_maxn	1.7674	0.698975	0.95	0.370611	3.16419	2.52856	63	0.0139707	0.0322082
acute_cd4	TRBV_TRBJ						TRBV10-2_TRBJ2-1	timen:acuity_maxn	3.49617	1.35839	0.95	0.781641	6.21069	2.57376	63	0.0124247	0.612352
acute_cd4	TRBV_TRBJ						TRBV15_TRBJ2-2	(Intercept)	-9.29185	0.752468	0.95	-10.7951	-7.78863	-12.3485	64	1.36323e-18	1.92166e-18
acute_cd4	TRBV_TRBJ						TRBV15_TRBJ2-2	age_n	0.581663	0.638035	0.95	-0.692958	1.85628	0.911648	64	0.365375	0.99332
acute_cd4	TRBV_TRBJ						TRBV15_TRBJ2-2	sex_n	0.370373	0.337108	0.95	-0.303078	1.04382	1.09868	64	0.276025	0.982677
acute_cd4	TRBV_TRBJ						TRBV15_TRBJ2-2	covid	1.01586	0.545606	0.95	-0.0741118	2.10583	1.8619	64	0.0672103	0.933283
acute_cd4	TRBV_TRBJ						TRBV15_TRBJ2-2	timen	-0.283944	0.385928	0.95	-1.05492	0.487035	-0.735745	64	0.464574	0.904274
acute_cd4	TRBV_TRBJ						TRBV15_TRBJ2-2	acuity_maxn	0.754383	0.764374	0.95	-0.772629	2.2814	0.986929	64	0.327394	0.368318
acute_cd4	TRBV_TRBJ						TRBV15_TRBJ2-2	timen:acuity_maxn	0.798464	1.63868	0.95	-2.47518	4.07211	0.48726	64	0.627739	0.978902
acute_cd4	TRBV_TRBJ						TRBV27_TRBJ2-6	(Intercept)	-7.97376	0.659654	0.95	-9.29197	-6.65554	-12.0878	63	4.59916e-18	6.36807e-18
acute_cd4	TRBV_TRBJ						TRBV27_TRBJ2-6	age_n	0.385034	0.477998	0.95	-0.570169	1.34024	0.805514	63	0.423553	0.99332
acute_cd4	TRBV_TRBJ						TRBV27_TRBJ2-6	sex_n	0.0398462	0.28385	0.95	-0.527382	0.607075	0.140378	63	0.888809	0.982677
acute_cd4	TRBV_TRBJ						TRBV27_TRBJ2-6	covid	0.0596481	0.597807	0.95	-1.13497	1.25427	0.0997781	63	0.920837	0.975905
acute_cd4	TRBV_TRBJ						TRBV27_TRBJ2-6	timen	-0.428744	0.324726	0.95	-1.07766	0.220169	-1.32032	63	0.191504	0.70622
acute_cd4	TRBV_TRBJ						TRBV27_TRBJ2-6	acuity_maxn	1.22445	0.638353	0.95	-0.0511982	2.5001	1.91814	63	0.0596284	0.0936446
acute_cd4	TRBV_TRBJ						TRBV27_TRBJ2-6	timen:acuity_maxn	0.0815234	0.974625	0.95	-1.86611	2.02916	0.0836459	63	0.933603	0.979407
acute_cd4	TRBV_TRBJ						TRBV5-8_TRBJ2-3	(Intercept)	-7.83469	0.567647	0.95	-8.9694	-6.69998	-13.8021	62	1.43617e-20	2.14053e-20
acute_cd4	TRBV_TRBJ						TRBV5-8_TRBJ2-3	age_n	-0.57816	0.440927	0.95	-1.45956	0.303239	-1.31124	62	0.194612	0.99332
acute_cd4	TRBV_TRBJ						TRBV5-8_TRBJ2-3	sex_n	0.0992515	0.230606	0.95	-0.361724	0.560227	0.430394	62	0.668402	0.982677
acute_cd4	TRBV_TRBJ						TRBV5-8_TRBJ2-3	covid	0.178773	0.481888	0.95	-0.784507	1.14205	0.370985	62	0.711913	0.968895
acute_cd4	TRBV_TRBJ						TRBV5-8_TRBJ2-3	timen	-0.675836	0.32022	0.95	-1.31595	-0.0357259	-2.11054	62	0.038853	0.492768
acute_cd4	TRBV_TRBJ						TRBV5-8_TRBJ2-3	acuity_maxn	1.76383	0.649482	0.95	0.465539	3.06213	2.71576	62	0.00855631	0.0223707
acute_cd4	TRBV_TRBJ						TRBV5-8_TRBJ2-3	timen:acuity_maxn	1.28148	1.27297	0.95	-1.26314	3.8261	1.00669	62	0.317998	0.909504
acute_cd4	TRBV_TRBJ						TRBV10-2_TRBJ2-3	(Intercept)	-8.46407	0.59235	0.95	-9.64577	-7.28236	-14.289	69	2.66221e-22	4.195e-22
acute_cd4	TRBV_TRBJ						TRBV10-2_TRBJ2-3	age_n	0.372197	0.507691	0.95	-0.640618	1.38501	0.733117	69	0.465971	0.99332
acute_cd4	TRBV_TRBJ						TRBV10-2_TRBJ2-3	sex_n	-0.392234	0.273822	0.95	-0.938493	0.154026	-1.43244	69	0.156533	0.982677
acute_cd4	TRBV_TRBJ						TRBV10-2_TRBJ2-3	covid	0.563751	0.502714	0.95	-0.439136	1.56664	1.12141	69	0.265999	0.933283
acute_cd4	TRBV_TRBJ						TRBV10-2_TRBJ2-3	timen	-0.90517	0.328852	0.95	-1.56121	-0.249129	-2.75252	69	0.00755053	0.364511
acute_cd4	TRBV_TRBJ						TRBV10-2_TRBJ2-3	acuity_maxn	3.23045	0.578452	0.95	2.07647	4.38443	5.58464	69	4.30361e-07	0.000201409
acute_cd4	TRBV_TRBJ						TRBV10-2_TRBJ2-3	timen:acuity_maxn	3.60339	1.28783	0.95	1.03424	6.17254	2.79803	69	0.00665893	0.519396
acute_cd4	TRBV_TRBJ						TRBV14_TRBJ2-2	(Intercept)	-6.51901	0.619967	0.95	-7.7555	-5.28253	-10.5151	70	4.7498e-16	6.31507e-16
acute_cd4	TRBV_TRBJ						TRBV14_TRBJ2-2	age_n	-1.17259	0.486564	0.95	-2.14301	-0.202172	-2.40995	70	0.0185865	0.99332
acute_cd4	TRBV_TRBJ						TRBV14_TRBJ2-2	sex_n	0.273765	0.265805	0.95	-0.256367	0.803896	1.02995	70	0.306581	0.982677
acute_cd4	TRBV_TRBJ						TRBV14_TRBJ2-2	covid	-0.754788	0.587292	0.95	-1.9261	0.416528	-1.2852	70	0.202958	0.933283
acute_cd4	TRBV_TRBJ						TRBV14_TRBJ2-2	timen	0.217704	0.222915	0.95	-0.226885	0.662293	0.976624	70	0.332119	0.84163
acute_cd4	TRBV_TRBJ						TRBV14_TRBJ2-2	acuity_maxn	1.79768	0.608279	0.95	0.584504	3.01085	2.95535	70	0.00425261	0.0144219
acute_cd4	TRBV_TRBJ						TRBV14_TRBJ2-2	timen:acuity_maxn	0.934768	0.929158	0.95	-0.918379	2.78791	1.00604	70	0.317862	0.909504
acute_cd4	TRBV_TRBJ						TRBV13_TRBJ2-1	(Intercept)	-8.41805	0.581068	0.95	-9.57852	-7.25758	-14.4872	65	4.98874e-22	7.78244e-22
acute_cd4	TRBV_TRBJ						TRBV13_TRBJ2-1	age_n	0.400551	0.516175	0.95	-0.630322	1.43142	0.775998	65	0.440565	0.99332
acute_cd4	TRBV_TRBJ						TRBV13_TRBJ2-1	sex_n	0.32905	0.277835	0.95	-0.225824	0.883925	1.18434	65	0.240592	0.982677
acute_cd4	TRBV_TRBJ						TRBV13_TRBJ2-1	covid	0.358817	0.449833	0.95	-0.539562	1.2572	0.797667	65	0.427968	0.933283
acute_cd4	TRBV_TRBJ						TRBV13_TRBJ2-1	timen	-0.221522	0.327759	0.95	-0.876103	0.433059	-0.675868	65	0.501522	0.904274
acute_cd4	TRBV_TRBJ						TRBV13_TRBJ2-1	acuity_maxn	0.289591	0.662068	0.95	-1.03265	1.61183	0.437404	65	0.663268	0.682195
acute_cd4	TRBV_TRBJ						TRBV13_TRBJ2-1	timen:acuity_maxn	0.0641965	0.834473	0.95	-1.60236	1.73076	0.0769305	65	0.938915	0.979407
acute_cd4	TRBV_TRBJ						TRBV29-1_TRBJ1-4	(Intercept)	-8.29062	0.516086	0.95	-9.32132	-7.25993	-16.0644	65	2.56288e-24	4.17918e-24
acute_cd4	TRBV_TRBJ						TRBV29-1_TRBJ1-4	age_n	-0.21494	0.444093	0.95	-1.10185	0.671974	-0.483999	65	0.630013	0.99332
acute_cd4	TRBV_TRBJ						TRBV29-1_TRBJ1-4	sex_n	0.479111	0.254758	0.95	-0.0296747	0.987897	1.88066	65	0.0645	0.982677
acute_cd4	TRBV_TRBJ						TRBV29-1_TRBJ1-4	covid	0.345829	0.494356	0.95	-0.641469	1.33313	0.699554	65	0.486702	0.933283
acute_cd4	TRBV_TRBJ						TRBV29-1_TRBJ1-4	timen	-0.241466	0.255761	0.95	-0.752256	0.269324	-0.944108	65	0.348611	0.859325
acute_cd4	TRBV_TRBJ						TRBV29-1_TRBJ1-4	acuity_maxn	2.2834	0.603353	0.95	1.07842	3.48838	3.78452	65	0.000338146	0.00329693
acute_cd4	TRBV_TRBJ						TRBV29-1_TRBJ1-4	timen:acuity_maxn	0.403239	0.832506	0.95	-1.25939	2.06587	0.484368	65	0.629753	0.978902
acute_cd4	TRBV_TRBJ						TRBV7-7_TRBJ2-1	(Intercept)	-9.32211	0.665763	0.95	-10.6513	-7.99287	-14.0022	66	1.94588e-21	2.96636e-21
acute_cd4	TRBV_TRBJ						TRBV7-7_TRBJ2-1	age_n	-0.0121622	0.396072	0.95	-0.802945	0.778621	-0.030707	66	0.975596	0.997428
acute_cd4	TRBV_TRBJ						TRBV7-7_TRBJ2-1	sex_n	0.498243	0.235096	0.95	0.0288581	0.967628	2.11931	66	0.03783	0.972833
acute_cd4	TRBV_TRBJ						TRBV7-7_TRBJ2-1	covid	1.17458	0.600502	0.95	-0.0243571	2.37352	1.956	66	0.0546994	0.933283
acute_cd4	TRBV_TRBJ						TRBV7-7_TRBJ2-1	timen	-0.478406	0.313478	0.95	-1.10429	0.147472	-1.52612	66	0.131757	0.668356
acute_cd4	TRBV_TRBJ						TRBV7-7_TRBJ2-1	acuity_maxn	1.90856	0.667044	0.95	0.576766	3.24036	2.86122	66	0.00564702	0.0166166
acute_cd4	TRBV_TRBJ						TRBV7-7_TRBJ2-1	timen:acuity_maxn	1.08125	1.25113	0.95	-1.41672	3.57921	0.864212	66	0.390601	0.964705
acute_cd4	TRBV_TRBJ						TRBV7-8_TRBJ2-3	(Intercept)	-7.89166	0.706749	0.95	-9.29958	-6.48374	-11.1661	75	1.29996e-17	1.7737e-17
acute_cd4	TRBV_TRBJ						TRBV7-8_TRBJ2-3	age_n	-0.0612042	0.567014	0.95	-1.19075	1.06835	-0.107941	75	0.91433	0.997428
acute_cd4	TRBV_TRBJ						TRBV7-8_TRBJ2-3	sex_n	0.471246	0.30692	0.95	-0.14017	1.08266	1.5354	75	0.128893	0.982677
acute_cd4	TRBV_TRBJ						TRBV7-8_TRBJ2-3	covid	0.425227	0.575169	0.95	-0.720569	1.57102	0.739308	75	0.462028	0.933283
acute_cd4	TRBV_TRBJ						TRBV7-8_TRBJ2-3	timen	-0.118977	0.359893	0.95	-0.83592	0.597966	-0.330589	75	0.741876	0.950733
acute_cd4	TRBV_TRBJ						TRBV7-8_TRBJ2-3	acuity_maxn	0.989989	0.695228	0.95	-0.394977	2.37495	1.42398	75	0.1586	0.202801
acute_cd4	TRBV_TRBJ						TRBV7-8_TRBJ2-3	timen:acuity_maxn	-0.313639	1.29962	0.95	-2.90261	2.27533	-0.241332	75	0.809957	0.979407
acute_cd4	TRBV_TRBJ						TRBV10-1_TRBJ2-1	(Intercept)	-7.89775	0.943895	0.95	-9.7785	-6.017	-8.36719	74	2.61632e-12	3.13156e-12
acute_cd4	TRBV_TRBJ						TRBV10-1_TRBJ2-1	age_n	0.0340632	0.432025	0.95	-0.826765	0.894891	0.0788454	74	0.937368	0.997428
acute_cd4	TRBV_TRBJ						TRBV10-1_TRBJ2-1	sex_n	0.314296	0.276832	0.95	-0.237304	0.865896	1.13533	74	0.259901	0.982677
acute_cd4	TRBV_TRBJ						TRBV10-1_TRBJ2-1	covid	-0.128727	0.839079	0.95	-1.80063	1.54317	-0.153414	74	0.878489	0.975905
acute_cd4	TRBV_TRBJ						TRBV10-1_TRBJ2-1	timen	-0.842963	0.32277	0.95	-1.4861	-0.199831	-2.61166	74	0.0109042	0.364511
acute_cd4	TRBV_TRBJ						TRBV10-1_TRBJ2-1	acuity_maxn	1.54569	0.674844	0.95	0.20103	2.89034	2.29043	74	0.0248466	0.0486537
acute_cd4	TRBV_TRBJ						TRBV10-1_TRBJ2-1	timen:acuity_maxn	3.01426	1.3037	0.95	0.416594	5.61194	2.31209	74	0.0235571	0.634121
acute_cd4	TRBV_TRBJ						TRBV2_TRBJ2-6	(Intercept)	-9.20802	0.869785	0.95	-10.9436	-7.47239	-10.5866	68	5.04954e-16	6.69457e-16
acute_cd4	TRBV_TRBJ						TRBV2_TRBJ2-6	age_n	0.250341	0.433054	0.95	-0.613805	1.11449	0.578083	68	0.565118	0.99332
acute_cd4	TRBV_TRBJ						TRBV2_TRBJ2-6	sex_n	-0.0366685	0.261738	0.95	-0.558958	0.485621	-0.140096	68	0.888998	0.982677
acute_cd4	TRBV_TRBJ						TRBV2_TRBJ2-6	covid	1.44868	0.807514	0.95	-0.162691	3.06005	1.794	68	0.0772592	0.933283
acute_cd4	TRBV_TRBJ						TRBV2_TRBJ2-6	timen	0.0894044	0.376912	0.95	-0.662712	0.841521	0.237202	68	0.813213	0.975957
acute_cd4	TRBV_TRBJ						TRBV2_TRBJ2-6	acuity_maxn	0.588262	0.759577	0.95	-0.92745	2.10397	0.77446	68	0.441343	0.481465
acute_cd4	TRBV_TRBJ						TRBV2_TRBJ2-6	timen:acuity_maxn	-0.393465	1.50694	0.95	-3.40051	2.61358	-0.261102	68	0.794803	0.979407
acute_cd4	TRBV_TRBJ						TRBV4-2_TRBJ2-2	(Intercept)	-7.27544	0.600314	0.95	-8.47058	-6.08031	-12.1194	78	1.28763e-19	1.86567e-19
acute_cd4	TRBV_TRBJ						TRBV4-2_TRBJ2-2	age_n	-0.323071	0.425732	0.95	-1.17064	0.524496	-0.75886	78	0.450224	0.99332
acute_cd4	TRBV_TRBJ						TRBV4-2_TRBJ2-2	sex_n	0.327107	0.254064	0.95	-0.178695	0.83291	1.2875	78	0.201727	0.982677
acute_cd4	TRBV_TRBJ						TRBV4-2_TRBJ2-2	covid	-0.188763	0.515743	0.95	-1.21553	0.838002	-0.366002	78	0.715354	0.968895
acute_cd4	TRBV_TRBJ						TRBV4-2_TRBJ2-2	timen	0.00264961	0.313898	0.95	-0.622273	0.627573	0.00844098	78	0.993287	0.999379
acute_cd4	TRBV_TRBJ						TRBV4-2_TRBJ2-2	acuity_maxn	0.744407	0.57526	0.95	-0.400847	1.88966	1.29404	78	0.199471	0.240599
acute_cd4	TRBV_TRBJ						TRBV4-2_TRBJ2-2	timen:acuity_maxn	-0.0119579	1.22617	0.95	-2.45307	2.42915	-0.00975229	78	0.992244	0.998857
acute_cd4	TRBV_TRBJ						TRBV6-1_TRBJ2-4	(Intercept)	-5.79137	0.882029	0.95	-7.5524	-4.03035	-6.56597	66	9.50684e-09	1.0228e-08
acute_cd4	TRBV_TRBJ						TRBV6-1_TRBJ2-4	age_n	-0.149714	0.435291	0.95	-1.0188	0.719373	-0.343939	66	0.731985	0.997428
acute_cd4	TRBV_TRBJ						TRBV6-1_TRBJ2-4	sex_n	0.18546	0.270408	0.95	-0.354427	0.725348	0.685853	66	0.495208	0.982677
acute_cd4	TRBV_TRBJ						TRBV6-1_TRBJ2-4	covid	-2.01968	0.795123	0.95	-3.6072	-0.432169	-2.54009	66	0.0134439	0.809977
acute_cd4	TRBV_TRBJ						TRBV6-1_TRBJ2-4	timen	-0.113017	0.295769	0.95	-0.70354	0.477506	-0.382112	66	0.703606	0.950733
acute_cd4	TRBV_TRBJ						TRBV6-1_TRBJ2-4	acuity_maxn	1.2827	0.62996	0.95	0.0249396	2.54045	2.03615	66	0.0457514	0.0764703
acute_cd4	TRBV_TRBJ						TRBV6-1_TRBJ2-4	timen:acuity_maxn	1.68302	1.0727	0.95	-0.458685	3.82473	1.56896	66	0.121438	0.852311
acute_cd4	TRBV_TRBJ						TRBV7-6_TRBJ2-3	(Intercept)	-7.29368	0.781811	0.95	-8.85295	-5.73441	-9.32921	70	6.60539e-14	8.24352e-14
acute_cd4	TRBV_TRBJ						TRBV7-6_TRBJ2-3	age_n	0.348812	0.558012	0.95	-0.764108	1.46173	0.625098	70	0.53394	0.99332
acute_cd4	TRBV_TRBJ						TRBV7-6_TRBJ2-3	sex_n	-0.417997	0.303466	0.95	-1.02324	0.187246	-1.37741	70	0.172774	0.982677
acute_cd4	TRBV_TRBJ						TRBV7-6_TRBJ2-3	covid	-0.0260848	0.627286	0.95	-1.27717	1.225	-0.0415836	70	0.966949	0.98199
acute_cd4	TRBV_TRBJ						TRBV7-6_TRBJ2-3	timen	-0.327253	0.238648	0.95	-0.803221	0.148715	-1.37128	70	0.174668	0.668356
acute_cd4	TRBV_TRBJ						TRBV7-6_TRBJ2-3	acuity_maxn	1.10993	0.607982	0.95	-0.102648	2.32251	1.8256	70	0.0721756	0.107053
acute_cd4	TRBV_TRBJ						TRBV7-6_TRBJ2-3	timen:acuity_maxn	0.508064	0.713933	0.95	-0.915831	1.93196	0.711641	70	0.479052	0.970663
acute_cd4	TRBV_TRBJ						TRBV10-1_TRBJ2-3	(Intercept)	-9.07442	0.674062	0.95	-10.4153	-7.73349	-13.4623	82	1.79833e-22	2.8433e-22
acute_cd4	TRBV_TRBJ						TRBV10-1_TRBJ2-3	age_n	0.878074	0.432958	0.95	0.0167829	1.73936	2.02808	82	0.0457986	0.99332
acute_cd4	TRBV_TRBJ						TRBV10-1_TRBJ2-3	sex_n	0.212122	0.278646	0.95	-0.342193	0.766438	0.761261	82	0.448685	0.982677
acute_cd4	TRBV_TRBJ						TRBV10-1_TRBJ2-3	covid	0.709019	0.580698	0.95	-0.446174	1.86421	1.22098	82	0.225594	0.933283
acute_cd4	TRBV_TRBJ						TRBV10-1_TRBJ2-3	timen	-1.32917	0.376376	0.95	-2.0779	-0.580437	-3.53149	82	0.000681263	0.159416
acute_cd4	TRBV_TRBJ						TRBV10-1_TRBJ2-3	acuity_maxn	2.63678	0.711413	0.95	1.22155	4.05201	3.7064	82	0.000380671	0.00360178
acute_cd4	TRBV_TRBJ						TRBV10-1_TRBJ2-3	timen:acuity_maxn	4.51678	1.48939	0.95	1.5539	7.47966	3.03263	82	0.00324528	0.379698
acute_cd4	TRBV_TRBJ						TRBV14_TRBJ1-6	(Intercept)	-8.2889	0.455653	0.95	-9.19702	-7.38079	-18.1913	73	7.80239e-29	1.39905e-28
acute_cd4	TRBV_TRBJ						TRBV14_TRBJ1-6	age_n	0.220249	0.383552	0.95	-0.544168	0.984667	0.574237	73	0.567573	0.99332
acute_cd4	TRBV_TRBJ						TRBV14_TRBJ1-6	sex_n	0.405034	0.223114	0.95	-0.0396321	0.849701	1.81537	73	0.0735748	0.982677
acute_cd4	TRBV_TRBJ						TRBV14_TRBJ1-6	covid	0.23115	0.400853	0.95	-0.567749	1.03005	0.576645	73	0.565953	0.933283
acute_cd4	TRBV_TRBJ						TRBV14_TRBJ1-6	timen	0.145592	0.163618	0.95	-0.180498	0.471683	0.88983	73	0.37648	0.861224
acute_cd4	TRBV_TRBJ						TRBV14_TRBJ1-6	acuity_maxn	-0.15339	0.553204	0.95	-1.25592	0.949144	-0.277275	73	0.782353	0.794232
acute_cd4	TRBV_TRBJ						TRBV14_TRBJ1-6	timen:acuity_maxn	0.0780298	1.02659	0.95	-1.96796	2.12402	0.0760089	73	0.93962	0.979407
acute_cd4	TRBV_TRBJ						TRBV25-1_TRBJ1-1	(Intercept)	-8.6527	0.621286	0.95	-9.89214	-7.41327	-13.9271	69	9.97196e-22	1.54532e-21
acute_cd4	TRBV_TRBJ						TRBV25-1_TRBJ1-1	age_n	0.553296	0.432584	0.95	-0.309685	1.41628	1.27905	69	0.205165	0.99332
acute_cd4	TRBV_TRBJ						TRBV25-1_TRBJ1-1	sex_n	0.304266	0.252791	0.95	-0.200038	0.80857	1.20363	69	0.232846	0.982677
acute_cd4	TRBV_TRBJ						TRBV25-1_TRBJ1-1	covid	0.372795	0.526486	0.95	-0.677516	1.42311	0.708082	69	0.481279	0.933283
acute_cd4	TRBV_TRBJ						TRBV25-1_TRBJ1-1	timen	-0.653685	0.37577	0.95	-1.40333	0.0959561	-1.73959	69	0.0863907	0.627464
acute_cd4	TRBV_TRBJ						TRBV25-1_TRBJ1-1	acuity_maxn	1.97724	0.682681	0.95	0.615326	3.33915	2.89628	69	0.00505448	0.0155625
acute_cd4	TRBV_TRBJ						TRBV25-1_TRBJ1-1	timen:acuity_maxn	2.9248	1.52086	0.95	-0.109233	5.95883	1.92312	69	0.0585923	0.808565
acute_cd4	TRBV_TRBJ						TRBV29-1_TRBJ1-5	(Intercept)	-7.20394	0.598761	0.95	-8.39755	-6.01033	-12.0314	72	6.69344e-19	9.52137e-19
acute_cd4	TRBV_TRBJ						TRBV29-1_TRBJ1-5	age_n	0.172205	0.433462	0.95	-0.691886	1.03629	0.397277	72	0.692338	0.997428
acute_cd4	TRBV_TRBJ						TRBV29-1_TRBJ1-5	sex_n	-0.00348619	0.236899	0.95	-0.475735	0.468763	-0.0147159	72	0.9883	0.995174
acute_cd4	TRBV_TRBJ						TRBV29-1_TRBJ1-5	covid	-0.472688	0.534326	0.95	-1.53785	0.592472	-0.884643	72	0.379294	0.933283
acute_cd4	TRBV_TRBJ						TRBV29-1_TRBJ1-5	timen	0.0941727	0.294595	0.95	-0.493092	0.681438	0.319668	72	0.750146	0.950733
acute_cd4	TRBV_TRBJ						TRBV29-1_TRBJ1-5	acuity_maxn	0.401349	0.56011	0.95	-0.715209	1.51791	0.716554	72	0.475967	0.513255
acute_cd4	TRBV_TRBJ						TRBV29-1_TRBJ1-5	timen:acuity_maxn	0.122651	1.24838	0.95	-2.36595	2.61126	0.0982478	72	0.922009	0.979407
acute_cd4	TRBV_TRBJ						TRBV4-2_TRBJ1-1	(Intercept)	-7.09388	0.855862	0.95	-8.79812	-5.38964	-8.28857	77	2.82631e-12	3.37427e-12
acute_cd4	TRBV_TRBJ						TRBV4-2_TRBJ1-1	age_n	-0.485535	0.461869	0.95	-1.40523	0.434164	-1.05124	77	0.296437	0.99332
acute_cd4	TRBV_TRBJ						TRBV4-2_TRBJ1-1	sex_n	0.117287	0.251551	0.95	-0.383615	0.618189	0.466255	77	0.642349	0.982677
acute_cd4	TRBV_TRBJ						TRBV4-2_TRBJ1-1	covid	-0.479622	0.820879	0.95	-2.1142	1.15496	-0.584279	77	0.56074	0.933283
acute_cd4	TRBV_TRBJ						TRBV4-2_TRBJ1-1	timen	-0.0289256	0.270576	0.95	-0.56771	0.509859	-0.106904	77	0.915143	0.986614
acute_cd4	TRBV_TRBJ						TRBV4-2_TRBJ1-1	acuity_maxn	1.52521	0.564992	0.95	0.400167	2.65025	2.69952	77	0.0085324	0.0223707
acute_cd4	TRBV_TRBJ						TRBV4-2_TRBJ1-1	timen:acuity_maxn	-0.0623152	0.747579	0.95	-1.55094	1.4263	-0.083356	77	0.933785	0.979407
acute_cd4	TRBV_TRBJ						TRBV5-6_TRBJ1-4	(Intercept)	-7.79843	0.640502	0.95	-9.07525	-6.52162	-12.1755	72	3.75333e-19	5.38822e-19
acute_cd4	TRBV_TRBJ						TRBV5-6_TRBJ1-4	age_n	-0.367602	0.52927	0.95	-1.42268	0.687477	-0.694546	72	0.489575	0.99332
acute_cd4	TRBV_TRBJ						TRBV5-6_TRBJ1-4	sex_n	0.0379225	0.30884	0.95	-0.577738	0.653583	0.12279	72	0.902615	0.982677
acute_cd4	TRBV_TRBJ						TRBV5-6_TRBJ1-4	covid	0.320566	0.530211	0.95	-0.736391	1.37752	0.604601	72	0.547345	0.933283
acute_cd4	TRBV_TRBJ						TRBV5-6_TRBJ1-4	timen	0.0620779	0.317456	0.95	-0.57076	0.694916	0.195548	72	0.845515	0.975957
acute_cd4	TRBV_TRBJ						TRBV5-6_TRBJ1-4	acuity_maxn	0.985524	0.765999	0.95	-0.541466	2.51251	1.28659	72	0.20236	0.242211
acute_cd4	TRBV_TRBJ						TRBV5-6_TRBJ1-4	timen:acuity_maxn	0.20971	1.03061	0.95	-1.84478	2.2642	0.203481	72	0.839333	0.979407
acute_cd4	TRBV_TRBJ						TRBV5-4_TRBJ2-6	(Intercept)	-7.87187	0.647026	0.95	-9.16232	-6.58141	-12.1662	70	6.17129e-19	8.80538e-19
acute_cd4	TRBV_TRBJ						TRBV5-4_TRBJ2-6	age_n	-0.244288	0.556815	0.95	-1.35482	0.866245	-0.438723	70	0.662214	0.99332
acute_cd4	TRBV_TRBJ						TRBV5-4_TRBJ2-6	sex_n	0.322444	0.302946	0.95	-0.281762	0.926651	1.06436	70	0.290822	0.982677
acute_cd4	TRBV_TRBJ						TRBV5-4_TRBJ2-6	covid	0.0742036	0.531669	0.95	-0.986176	1.13458	0.139567	70	0.889403	0.975905
acute_cd4	TRBV_TRBJ						TRBV5-4_TRBJ2-6	timen	-0.915458	0.321966	0.95	-1.5576	-0.273317	-2.84334	70	0.00584705	0.364511
acute_cd4	TRBV_TRBJ						TRBV5-4_TRBJ2-6	acuity_maxn	1.38377	0.71161	0.95	-0.0354939	2.80303	1.94456	70	0.0558469	0.0898156
acute_cd4	TRBV_TRBJ						TRBV5-4_TRBJ2-6	timen:acuity_maxn	2.0732	0.877343	0.95	0.323392	3.823	2.36304	70	0.0209082	0.634121
acute_cd4	TRBV_TRBJ						TRBV5-5_TRBJ2-2	(Intercept)	-9.75327	0.657936	0.95	-11.0645	-8.44201	-14.824	73	1.03089e-23	1.66364e-23
acute_cd4	TRBV_TRBJ						TRBV5-5_TRBJ2-2	age_n	0.0102762	0.399333	0.95	-0.785593	0.806145	0.0257335	73	0.97954	0.997428
acute_cd4	TRBV_TRBJ						TRBV5-5_TRBJ2-2	sex_n	0.317517	0.221361	0.95	-0.123654	0.758688	1.43439	73	0.155731	0.982677
acute_cd4	TRBV_TRBJ						TRBV5-5_TRBJ2-2	covid	1.7995	0.5813	0.95	0.64097	2.95803	3.09565	73	0.00278483	0.424223
acute_cd4	TRBV_TRBJ						TRBV5-5_TRBJ2-2	timen	-0.515442	0.291692	0.95	-1.09678	0.0658999	-1.76707	73	0.0813954	0.627464
acute_cd4	TRBV_TRBJ						TRBV5-5_TRBJ2-2	acuity_maxn	1.52642	0.589771	0.95	0.351011	2.70183	2.58816	73	0.0116366	0.0282642
acute_cd4	TRBV_TRBJ						TRBV5-5_TRBJ2-2	timen:acuity_maxn	2.01082	1.14311	0.95	-0.267394	4.28904	1.75908	73	0.0827543	0.852311
acute_cd4	TRBV_TRBJ						TRBV7-8_TRBJ2-5	(Intercept)	-6.77906	0.830432	0.95	-8.43266	-5.12545	-8.16329	77	4.92937e-12	5.82562e-12
acute_cd4	TRBV_TRBJ						TRBV7-8_TRBJ2-5	age_n	-0.501227	0.634522	0.95	-1.76472	0.762269	-0.789928	77	0.431996	0.99332
acute_cd4	TRBV_TRBJ						TRBV7-8_TRBJ2-5	sex_n	-0.278593	0.340764	0.95	-0.957141	0.399956	-0.817552	77	0.416136	0.982677
acute_cd4	TRBV_TRBJ						TRBV7-8_TRBJ2-5	covid	-0.135422	0.788112	0.95	-1.70475	1.43391	-0.17183	77	0.864022	0.975905
acute_cd4	TRBV_TRBJ						TRBV7-8_TRBJ2-5	timen	0.557954	0.303189	0.95	-0.0457731	1.16168	1.84028	77	0.0695799	0.627464
acute_cd4	TRBV_TRBJ						TRBV7-8_TRBJ2-5	acuity_maxn	1.26181	0.802124	0.95	-0.335427	2.85904	1.57308	77	0.1198	0.16019
acute_cd4	TRBV_TRBJ						TRBV7-8_TRBJ2-5	timen:acuity_maxn	-1.92905	1.29995	0.95	-4.51758	0.659475	-1.48395	77	0.141906	0.852311
acute_cd4	TRBV_TRBJ						TRBV5-8_TRBJ2-1	(Intercept)	-8.52976	0.661429	0.95	-9.84798	-7.21153	-12.896	73	1.67809e-20	2.49316e-20
acute_cd4	TRBV_TRBJ						TRBV5-8_TRBJ2-1	age_n	0.770079	0.563431	0.95	-0.352838	1.893	1.36677	73	0.175893	0.99332
acute_cd4	TRBV_TRBJ						TRBV5-8_TRBJ2-1	sex_n	0.440155	0.308952	0.95	-0.175586	1.0559	1.42467	73	0.158514	0.982677
acute_cd4	TRBV_TRBJ						TRBV5-8_TRBJ2-1	covid	0.333288	0.515557	0.95	-0.694215	1.36079	0.646462	73	0.520008	0.933283
acute_cd4	TRBV_TRBJ						TRBV5-8_TRBJ2-1	timen	-0.742905	0.396079	0.95	-1.53229	0.0464789	-1.87565	73	0.0647021	0.627464
acute_cd4	TRBV_TRBJ						TRBV5-8_TRBJ2-1	acuity_maxn	2.05591	0.704605	0.95	0.65163	3.46018	2.91781	73	0.0046823	0.0151136
acute_cd4	TRBV_TRBJ						TRBV5-8_TRBJ2-1	timen:acuity_maxn	1.23229	1.53325	0.95	-1.82346	4.28805	0.803715	73	0.424171	0.968351
acute_cd4	TRBV_TRBJ						TRBV7-6_TRBJ2-5	(Intercept)	-7.23869	0.737318	0.95	-8.70851	-5.76887	-9.81759	72	6.39246e-15	8.21888e-15
acute_cd4	TRBV_TRBJ						TRBV7-6_TRBJ2-5	age_n	-0.0110531	0.57788	0.95	-1.16304	1.14093	-0.0191269	72	0.984793	0.997428
acute_cd4	TRBV_TRBJ						TRBV7-6_TRBJ2-5	sex_n	0.106419	0.333301	0.95	-0.558003	0.770842	0.319289	72	0.750432	0.982677
acute_cd4	TRBV_TRBJ						TRBV7-6_TRBJ2-5	covid	-0.0451675	0.63271	0.95	-1.30645	1.21612	-0.0713874	72	0.943287	0.975905
acute_cd4	TRBV_TRBJ						TRBV7-6_TRBJ2-5	timen	-0.00869097	0.35594	0.95	-0.718244	0.700862	-0.024417	72	0.980588	0.999379
acute_cd4	TRBV_TRBJ						TRBV7-6_TRBJ2-5	acuity_maxn	1.25385	0.743824	0.95	-0.228932	2.73664	1.68569	72	0.0961856	0.134373
acute_cd4	TRBV_TRBJ						TRBV7-6_TRBJ2-5	timen:acuity_maxn	0.165393	1.11245	0.95	-2.05224	2.38302	0.148675	72	0.882226	0.979407
acute_cd4	TRBV_TRBJ						TRBV7-7_TRBJ2-2	(Intercept)	-7.227	0.771392	0.95	-8.76438	-5.68962	-9.36877	73	3.80138e-14	4.76956e-14
acute_cd4	TRBV_TRBJ						TRBV7-7_TRBJ2-2	age_n	-0.26665	0.43455	0.95	-1.13271	0.599407	-0.613623	73	0.541372	0.99332
acute_cd4	TRBV_TRBJ						TRBV7-7_TRBJ2-2	sex_n	-0.104871	0.264652	0.95	-0.632322	0.42258	-0.39626	73	0.693069	0.982677
acute_cd4	TRBV_TRBJ						TRBV7-7_TRBJ2-2	covid	-0.364351	0.708397	0.95	-1.77618	1.04748	-0.514331	73	0.608574	0.933283
acute_cd4	TRBV_TRBJ						TRBV7-7_TRBJ2-2	timen	-0.128473	0.300555	0.95	-0.72748	0.470533	-0.427453	73	0.670307	0.950733
acute_cd4	TRBV_TRBJ						TRBV7-7_TRBJ2-2	acuity_maxn	2.13388	0.593543	0.95	0.950947	3.31681	3.59515	73	0.000585949	0.00450792
acute_cd4	TRBV_TRBJ						TRBV7-7_TRBJ2-2	timen:acuity_maxn	0.339988	0.84251	0.95	-1.33913	2.01911	0.403541	73	0.68773	0.979407
acute_cd4	TRBV_TRBJ						TRBV13_TRBJ2-3	(Intercept)	-8.03499	0.678195	0.95	-9.38602	-6.68395	-11.8476	75	7.47535e-19	1.06014e-18
acute_cd4	TRBV_TRBJ						TRBV13_TRBJ2-3	age_n	0.310174	0.443887	0.95	-0.574095	1.19444	0.698767	75	0.486859	0.99332
acute_cd4	TRBV_TRBJ						TRBV13_TRBJ2-3	sex_n	-0.0198738	0.229974	0.95	-0.478005	0.438257	-0.0864177	75	0.931365	0.982677
acute_cd4	TRBV_TRBJ						TRBV13_TRBJ2-3	covid	-0.00512823	0.607316	0.95	-1.21496	1.20471	-0.00844409	75	0.993285	0.993285
acute_cd4	TRBV_TRBJ						TRBV13_TRBJ2-3	timen	-0.788157	0.283607	0.95	-1.35313	-0.223183	-2.77905	75	0.00688633	0.364511
acute_cd4	TRBV_TRBJ						TRBV13_TRBJ2-3	acuity_maxn	1.97166	0.644521	0.95	0.687707	3.25561	3.05911	75	0.00307788	0.0119045
acute_cd4	TRBV_TRBJ						TRBV13_TRBJ2-3	timen:acuity_maxn	2.34391	1.13244	0.95	0.0879726	4.59985	2.06979	75	0.0419163	0.72655
acute_cd4	TRBV_TRBJ						TRBV6-5_TRBJ2-6	(Intercept)	-7.66687	0.596778	0.95	-8.8545	-6.47925	-12.8471	80	3.85367e-21	5.81781e-21
acute_cd4	TRBV_TRBJ						TRBV6-5_TRBJ2-6	age_n	-0.0367389	0.435138	0.95	-0.90269	0.829213	-0.0844304	80	0.932925	0.997428
acute_cd4	TRBV_TRBJ						TRBV6-5_TRBJ2-6	sex_n	-0.102918	0.252221	0.95	-0.604855	0.399018	-0.408047	80	0.684329	0.982677
acute_cd4	TRBV_TRBJ						TRBV6-5_TRBJ2-6	covid	-0.0461382	0.509322	0.95	-1.05972	0.967445	-0.0905874	80	0.928047	0.975905
acute_cd4	TRBV_TRBJ						TRBV6-5_TRBJ2-6	timen	0.196956	0.282324	0.95	-0.364886	0.758799	0.697624	80	0.487435	0.904274
acute_cd4	TRBV_TRBJ						TRBV6-5_TRBJ2-6	acuity_maxn	0.549812	0.596997	0.95	-0.63825	1.73787	0.920963	80	0.359839	0.400963
acute_cd4	TRBV_TRBJ						TRBV6-5_TRBJ2-6	timen:acuity_maxn	-0.429723	0.918305	0.95	-2.25721	1.39776	-0.467952	80	0.641091	0.979407
acute_cd4	TRBV_TRBJ						TRBV7-8_TRBJ1-2	(Intercept)	-7.73221	0.581711	0.95	-8.89007	-6.57434	-13.2922	79	7.61647e-22	1.18422e-21
acute_cd4	TRBV_TRBJ						TRBV7-8_TRBJ1-2	age_n	-0.11531	0.483765	0.95	-1.07822	0.8476	-0.238359	79	0.81222	0.997428
acute_cd4	TRBV_TRBJ						TRBV7-8_TRBJ1-2	sex_n	-0.280987	0.253345	0.95	-0.785258	0.223283	-1.10911	79	0.270748	0.982677
acute_cd4	TRBV_TRBJ						TRBV7-8_TRBJ1-2	covid	0.491381	0.469136	0.95	-0.442411	1.42517	1.04742	79	0.298101	0.933283
acute_cd4	TRBV_TRBJ						TRBV7-8_TRBJ1-2	timen	-0.841595	0.35905	0.95	-1.55627	-0.126924	-2.34395	79	0.0215947	0.407954
acute_cd4	TRBV_TRBJ						TRBV7-8_TRBJ1-2	acuity_maxn	3.21291	0.646744	0.95	1.9256	4.50022	4.96783	79	3.83798e-06	0.000641123
acute_cd4	TRBV_TRBJ						TRBV7-8_TRBJ1-2	timen:acuity_maxn	2.40962	1.42471	0.95	-0.426188	5.24543	1.69131	79	0.0947194	0.852311
acute_cd4	TRBV_TRBJ						TRBV7-2_TRBJ2-4	(Intercept)	-9.16434	0.599786	0.95	-10.3587	-7.97001	-15.2793	77	5.07164e-25	8.3575e-25
acute_cd4	TRBV_TRBJ						TRBV7-2_TRBJ2-4	age_n	0.467644	0.473207	0.95	-0.474631	1.40992	0.988244	77	0.326128	0.99332
acute_cd4	TRBV_TRBJ						TRBV7-2_TRBJ2-4	sex_n	0.271951	0.253943	0.95	-0.233714	0.777617	1.07091	77	0.287553	0.982677
acute_cd4	TRBV_TRBJ						TRBV7-2_TRBJ2-4	covid	0.951973	0.502654	0.95	-0.0489394	1.95289	1.89389	77	0.0619951	0.933283
acute_cd4	TRBV_TRBJ						TRBV7-2_TRBJ2-4	timen	-0.223227	0.292143	0.95	-0.804958	0.358503	-0.764104	77	0.447141	0.904274
acute_cd4	TRBV_TRBJ						TRBV7-2_TRBJ2-4	acuity_maxn	1.15606	0.610218	0.95	-0.0590394	2.37116	1.8945	77	0.0619129	0.095182
acute_cd4	TRBV_TRBJ						TRBV7-2_TRBJ2-4	timen:acuity_maxn	0.293815	0.864004	0.95	-1.42664	2.01427	0.340062	77	0.734736	0.979407
acute_cd4	TRBV_TRBJ						TRBV7-6_TRBJ2-7	(Intercept)	-8.92204	0.776656	0.95	-10.4682	-7.37584	-11.4878	78	1.90476e-18	2.66894e-18
acute_cd4	TRBV_TRBJ						TRBV7-6_TRBJ2-7	age_n	0.625732	0.51968	0.95	-0.408872	1.66034	1.20407	78	0.232203	0.99332
acute_cd4	TRBV_TRBJ						TRBV7-6_TRBJ2-7	sex_n	0.138197	0.297398	0.95	-0.453878	0.730272	0.464686	78	0.643451	0.982677
acute_cd4	TRBV_TRBJ						TRBV7-6_TRBJ2-7	covid	1.17489	0.679356	0.95	-0.177599	2.52739	1.72942	78	0.0876889	0.933283
acute_cd4	TRBV_TRBJ						TRBV7-6_TRBJ2-7	timen	-0.39757	0.33458	0.95	-1.06367	0.268527	-1.18827	78	0.238334	0.747826
acute_cd4	TRBV_TRBJ						TRBV7-6_TRBJ2-7	acuity_maxn	2.17182	0.655159	0.95	0.867499	3.47614	3.31495	78	0.00139253	0.0074736
acute_cd4	TRBV_TRBJ						TRBV7-6_TRBJ2-7	timen:acuity_maxn	2.28024	0.978689	0.95	0.331824	4.22867	2.3299	78	0.0223991	0.634121
acute_cd4	TRBV_TRBJ						TRBV12-5_TRBJ1-1	(Intercept)	-6.50644	0.590547	0.95	-7.68167	-5.33122	-11.0177	80	1.04166e-17	1.42961e-17
acute_cd4	TRBV_TRBJ						TRBV12-5_TRBJ1-1	age_n	0.0781872	0.434147	0.95	-0.785793	0.942167	0.180094	80	0.857534	0.997428
acute_cd4	TRBV_TRBJ						TRBV12-5_TRBJ1-1	sex_n	0.21025	0.262718	0.95	-0.312574	0.733075	0.800291	80	0.425913	0.982677
acute_cd4	TRBV_TRBJ						TRBV12-5_TRBJ1-1	covid	-1.26505	0.554879	0.95	-2.3693	-0.160807	-2.27987	80	0.0252785	0.809977
acute_cd4	TRBV_TRBJ						TRBV12-5_TRBJ1-1	timen	-0.121016	0.244283	0.95	-0.607154	0.365123	-0.495392	80	0.621681	0.93931
acute_cd4	TRBV_TRBJ						TRBV12-5_TRBJ1-1	acuity_maxn	0.487408	0.583847	0.95	-0.674486	1.6493	0.83482	80	0.406305	0.447877
acute_cd4	TRBV_TRBJ						TRBV12-5_TRBJ1-1	timen:acuity_maxn	-0.206767	0.754949	0.95	-1.70916	1.29563	-0.273882	80	0.784881	0.979407
acute_cd4	TRBV_TRBJ						TRBV29-1_TRBJ1-3	(Intercept)	-7.94836	0.549645	0.95	-9.04284	-6.85387	-14.4609	77	1.19206e-23	1.91712e-23
acute_cd4	TRBV_TRBJ						TRBV29-1_TRBJ1-3	age_n	-0.0144822	0.437431	0.95	-0.885519	0.856554	-0.0331075	77	0.973675	0.997428
acute_cd4	TRBV_TRBJ						TRBV29-1_TRBJ1-3	sex_n	0.0994945	0.24773	0.95	-0.393799	0.592788	0.401624	77	0.689073	0.982677
acute_cd4	TRBV_TRBJ						TRBV29-1_TRBJ1-3	covid	0.0388531	0.465684	0.95	-0.888441	0.966148	0.0834325	77	0.933724	0.975905
acute_cd4	TRBV_TRBJ						TRBV29-1_TRBJ1-3	timen	0.100918	0.241867	0.95	-0.3807	0.582537	0.417248	77	0.677658	0.950733
acute_cd4	TRBV_TRBJ						TRBV29-1_TRBJ1-3	acuity_maxn	1.38372	0.541795	0.95	0.304868	2.46257	2.55395	77	0.0126255	0.029897
acute_cd4	TRBV_TRBJ						TRBV29-1_TRBJ1-3	timen:acuity_maxn	-0.118587	0.813738	0.95	-1.73895	1.50177	-0.145731	77	0.884515	0.979407
acute_cd4	TRBV_TRBJ						TRBV2_TRBJ2-4	(Intercept)	-7.53722	0.649119	0.95	-8.82784	-6.2466	-11.6115	85	3.16929e-19	4.56377e-19
acute_cd4	TRBV_TRBJ						TRBV2_TRBJ2-4	age_n	-0.798114	0.46348	0.95	-1.71964	0.123408	-1.722	85	0.0887062	0.99332
acute_cd4	TRBV_TRBJ						TRBV2_TRBJ2-4	sex_n	-0.176484	0.260205	0.95	-0.693841	0.340872	-0.678252	85	0.499454	0.982677
acute_cd4	TRBV_TRBJ						TRBV2_TRBJ2-4	covid	0.240632	0.567126	0.95	-0.886966	1.36823	0.424301	85	0.672418	0.965527
acute_cd4	TRBV_TRBJ						TRBV2_TRBJ2-4	timen	-0.548825	0.343372	0.95	-1.23154	0.13389	-1.59834	85	0.113678	0.656808
acute_cd4	TRBV_TRBJ						TRBV2_TRBJ2-4	acuity_maxn	0.98713	0.628008	0.95	-0.261518	2.23578	1.57184	85	0.119702	0.16019
acute_cd4	TRBV_TRBJ						TRBV2_TRBJ2-4	timen:acuity_maxn	1.99952	1.4126	0.95	-0.809096	4.80814	1.4155	85	0.160577	0.852311
acute_cd4	TRBV_TRBJ						TRBV4-1_TRBJ1-6	(Intercept)	-8.01575	0.546003	0.95	-9.10099	-6.93051	-14.6808	87	2.87448e-25	4.75356e-25
acute_cd4	TRBV_TRBJ						TRBV4-1_TRBJ1-6	age_n	0.206796	0.471023	0.95	-0.729413	1.14301	0.439036	87	0.661724	0.99332
acute_cd4	TRBV_TRBJ						TRBV4-1_TRBJ1-6	sex_n	0.375826	0.245577	0.95	-0.112286	0.863938	1.53038	87	0.129552	0.982677
acute_cd4	TRBV_TRBJ						TRBV4-1_TRBJ1-6	covid	-0.099681	0.477179	0.95	-1.04813	0.848763	-0.208897	87	0.835017	0.975905
acute_cd4	TRBV_TRBJ						TRBV4-1_TRBJ1-6	timen	-0.678599	0.242692	0.95	-1.16098	-0.196222	-2.79613	87	0.0063642	0.364511
acute_cd4	TRBV_TRBJ						TRBV4-1_TRBJ1-6	acuity_maxn	1.73598	0.540197	0.95	0.662275	2.80968	3.2136	87	0.00183926	0.00843894
acute_cd4	TRBV_TRBJ						TRBV4-1_TRBJ1-6	timen:acuity_maxn	2.39718	0.782813	0.95	0.841254	3.95311	3.06226	87	0.00292273	0.379698
acute_cd4	TRBV_TRBJ						TRBV6-3_TRBJ1-6	(Intercept)	-8.6669	0.665163	0.95	-9.99062	-7.34319	-13.0297	80	1.78693e-21	2.73295e-21
acute_cd4	TRBV_TRBJ						TRBV6-3_TRBJ1-6	age_n	-0.175372	0.430498	0.95	-1.03209	0.681346	-0.40737	80	0.684824	0.997428
acute_cd4	TRBV_TRBJ						TRBV6-3_TRBJ1-6	sex_n	-0.250112	0.24754	0.95	-0.742732	0.242507	-1.01039	80	0.315354	0.982677
acute_cd4	TRBV_TRBJ						TRBV6-3_TRBJ1-6	covid	1.22	0.579647	0.95	0.0664642	2.37353	2.10473	80	0.0384539	0.906448
acute_cd4	TRBV_TRBJ						TRBV6-3_TRBJ1-6	timen	-0.374883	0.258806	0.95	-0.889924	0.140157	-1.44851	80	0.151382	0.668356
acute_cd4	TRBV_TRBJ						TRBV6-3_TRBJ1-6	acuity_maxn	1.77897	0.587501	0.95	0.609806	2.94814	3.02803	80	0.00331233	0.0124024
acute_cd4	TRBV_TRBJ						TRBV6-3_TRBJ1-6	timen:acuity_maxn	0.566052	0.792669	0.95	-1.01141	2.14351	0.714109	80	0.477238	0.970663
acute_cd4	TRBV_TRBJ						TRBV7-3_TRBJ1-2	(Intercept)	-8.32259	0.509031	0.95	-9.3362	-7.30898	-16.3499	77	9.28177e-27	1.59701e-26
acute_cd4	TRBV_TRBJ						TRBV7-3_TRBJ1-2	age_n	0.117136	0.435579	0.95	-0.750213	0.984485	0.26892	77	0.788711	0.997428
acute_cd4	TRBV_TRBJ						TRBV7-3_TRBJ1-2	sex_n	0.00344556	0.25185	0.95	-0.498052	0.504944	0.013681	77	0.98912	0.995174
acute_cd4	TRBV_TRBJ						TRBV7-3_TRBJ1-2	covid	0.664902	0.453794	0.95	-0.238717	1.56852	1.46521	77	0.146936	0.933283
acute_cd4	TRBV_TRBJ						TRBV7-3_TRBJ1-2	timen	-0.451259	0.327414	0.95	-1.10322	0.200706	-1.37825	77	0.172118	0.668356
acute_cd4	TRBV_TRBJ						TRBV7-3_TRBJ1-2	acuity_maxn	1.25868	0.571838	0.95	0.120009	2.39736	2.20112	77	0.0307234	0.0563865
acute_cd4	TRBV_TRBJ						TRBV7-3_TRBJ1-2	timen:acuity_maxn	0.659235	1.1221	0.95	-1.57515	2.89362	0.587502	77	0.558585	0.970717
acute_cd4	TRBV_TRBJ						TRBV12-5_TRBJ2-1	(Intercept)	-7.97563	0.685399	0.95	-9.34044	-6.61083	-11.6365	77	1.21851e-18	1.72284e-18
acute_cd4	TRBV_TRBJ						TRBV12-5_TRBJ2-1	age_n	-0.225573	0.474543	0.95	-1.17051	0.719362	-0.475348	77	0.635885	0.99332
acute_cd4	TRBV_TRBJ						TRBV12-5_TRBJ2-1	sex_n	0.0197851	0.286774	0.95	-0.551255	0.590825	0.068992	77	0.945175	0.982677
acute_cd4	TRBV_TRBJ						TRBV12-5_TRBJ2-1	covid	0.399441	0.639011	0.95	-0.872993	1.67188	0.625092	77	0.533759	0.933283
acute_cd4	TRBV_TRBJ						TRBV12-5_TRBJ2-1	timen	0.0270446	0.317014	0.95	-0.604211	0.6583	0.0853102	77	0.932236	0.986614
acute_cd4	TRBV_TRBJ						TRBV12-5_TRBJ2-1	acuity_maxn	1.13825	0.654162	0.95	-0.164352	2.44086	1.74001	77	0.085852	0.122871
acute_cd4	TRBV_TRBJ						TRBV12-5_TRBJ2-1	timen:acuity_maxn	-0.0648977	0.971583	0.95	-1.99957	1.86977	-0.0667959	77	0.946917	0.98261
acute_cd4	TRBV_TRBJ						TRBV13_TRBJ2-7	(Intercept)	-8.10768	0.876754	0.95	-9.85215	-6.36321	-9.24738	81	2.57705e-14	3.25962e-14
acute_cd4	TRBV_TRBJ						TRBV13_TRBJ2-7	age_n	0.0540525	0.536944	0.95	-1.0143	1.1224	0.100667	81	0.920064	0.997428
acute_cd4	TRBV_TRBJ						TRBV13_TRBJ2-7	sex_n	0.309652	0.298668	0.95	-0.284604	0.903907	1.03678	81	0.302925	0.982677
acute_cd4	TRBV_TRBJ						TRBV13_TRBJ2-7	covid	0.440775	0.821139	0.95	-1.19304	2.07458	0.536784	81	0.592888	0.933283
acute_cd4	TRBV_TRBJ						TRBV13_TRBJ2-7	timen	0.125093	0.2272	0.95	-0.326964	0.577151	0.550587	81	0.583432	0.923843
acute_cd4	TRBV_TRBJ						TRBV13_TRBJ2-7	acuity_maxn	0.879719	0.718606	0.95	-0.550082	2.30952	1.2242	81	0.224425	0.26151
acute_cd4	TRBV_TRBJ						TRBV13_TRBJ2-7	timen:acuity_maxn	0.376808	1.1326	0.95	-1.87671	2.63032	0.332693	81	0.740226	0.979407
acute_cd4	TRBV_TRBJ						TRBV4-3_TRBJ1-1	(Intercept)	-6.86696	0.672294	0.95	-8.20344	-5.53048	-10.2142	86	1.67725e-16	2.25562e-16
acute_cd4	TRBV_TRBJ						TRBV4-3_TRBJ1-1	age_n	-0.0329651	0.486596	0.95	-1.00029	0.934355	-0.0677463	86	0.946145	0.997428
acute_cd4	TRBV_TRBJ						TRBV4-3_TRBJ1-1	sex_n	-0.0272545	0.274138	0.95	-0.572222	0.517713	-0.0994192	86	0.921037	0.982677
acute_cd4	TRBV_TRBJ						TRBV4-3_TRBJ1-1	covid	-0.566208	0.577807	0.95	-1.71485	0.582434	-0.979926	86	0.329871	0.933283
acute_cd4	TRBV_TRBJ						TRBV4-3_TRBJ1-1	timen	0.0720097	0.203545	0.95	-0.332624	0.476643	0.353778	86	0.724371	0.950733
acute_cd4	TRBV_TRBJ						TRBV4-3_TRBJ1-1	acuity_maxn	1.79588	0.664832	0.95	0.474236	3.11752	2.70125	86	0.00831961	0.0219976
acute_cd4	TRBV_TRBJ						TRBV4-3_TRBJ1-1	timen:acuity_maxn	-0.54841	0.742433	0.95	-2.02432	0.927497	-0.738666	86	0.462121	0.970663
acute_cd4	TRBV_TRBJ						TRBV5-4_TRBJ1-4	(Intercept)	-8.48712	0.688494	0.95	-9.85701	-7.11724	-12.3271	81	2.85342e-20	4.1862e-20
acute_cd4	TRBV_TRBJ						TRBV5-4_TRBJ1-4	age_n	0.0771895	0.469285	0.95	-0.85654	1.01092	0.164483	81	0.86976	0.997428
acute_cd4	TRBV_TRBJ						TRBV5-4_TRBJ1-4	sex_n	0.192013	0.247405	0.95	-0.300245	0.684272	0.77611	81	0.439944	0.982677
acute_cd4	TRBV_TRBJ						TRBV5-4_TRBJ1-4	covid	0.62206	0.545844	0.95	-0.463999	1.70812	1.13963	81	0.2578	0.933283
acute_cd4	TRBV_TRBJ						TRBV5-4_TRBJ1-4	timen	-0.255053	0.310866	0.95	-0.873579	0.363472	-0.820461	81	0.414361	0.901958
acute_cd4	TRBV_TRBJ						TRBV5-4_TRBJ1-4	acuity_maxn	1.14383	0.584897	0.95	-0.0199347	2.30759	1.9556	81	0.0539598	0.08708
acute_cd4	TRBV_TRBJ						TRBV5-4_TRBJ1-4	timen:acuity_maxn	0.552373	1.238	0.95	-1.91085	3.0156	0.446183	81	0.656656	0.979407
acute_cd4	TRBV_TRBJ						TRBV6-6_TRBJ1-4	(Intercept)	-8.95903	0.760901	0.95	-10.4709	-7.44713	-11.7742	89	7.61403e-20	1.11008e-19
acute_cd4	TRBV_TRBJ						TRBV6-6_TRBJ1-4	age_n	-0.355502	0.380206	0.95	-1.11096	0.399958	-0.935027	89	0.352305	0.99332
acute_cd4	TRBV_TRBJ						TRBV6-6_TRBJ1-4	sex_n	-0.266146	0.214962	0.95	-0.69327	0.160979	-1.23811	89	0.218932	0.982677
acute_cd4	TRBV_TRBJ						TRBV6-6_TRBJ1-4	covid	1.69244	0.745513	0.95	0.211123	3.17376	2.27017	89	0.0256117	0.809977
acute_cd4	TRBV_TRBJ						TRBV6-6_TRBJ1-4	timen	-0.141497	0.22803	0.95	-0.594587	0.311593	-0.620522	89	0.5365	0.923096
acute_cd4	TRBV_TRBJ						TRBV6-6_TRBJ1-4	acuity_maxn	0.989355	0.498164	0.95	-0.000486997	1.9792	1.986	89	0.0501104	0.082194
acute_cd4	TRBV_TRBJ						TRBV6-6_TRBJ1-4	timen:acuity_maxn	0.032909	0.712104	0.95	-1.38203	1.44784	0.0462138	89	0.963243	0.990765
acute_cd4	TRBV_TRBJ						TRBV11-1_TRBJ1-5	(Intercept)	-8.2879	0.590954	0.95	-9.46417	-7.11164	-14.0246	79	3.82464e-23	6.10899e-23
acute_cd4	TRBV_TRBJ						TRBV11-1_TRBJ1-5	age_n	0.210431	0.453183	0.95	-0.691607	1.11247	0.464341	79	0.643681	0.99332
acute_cd4	TRBV_TRBJ						TRBV11-1_TRBJ1-5	sex_n	0.0381311	0.247329	0.95	-0.454165	0.530427	0.154172	79	0.877868	0.982677
acute_cd4	TRBV_TRBJ						TRBV11-1_TRBJ1-5	covid	0.462057	0.490455	0.95	-0.514168	1.43828	0.9421	79	0.349013	0.933283
acute_cd4	TRBV_TRBJ						TRBV11-1_TRBJ1-5	timen	-0.445889	0.336354	0.95	-1.11538	0.223606	-1.32566	79	0.188774	0.70622
acute_cd4	TRBV_TRBJ						TRBV11-1_TRBJ1-5	acuity_maxn	1.27777	0.547921	0.95	0.187163	2.36838	2.33204	79	0.0222467	0.0443041
acute_cd4	TRBV_TRBJ						TRBV11-1_TRBJ1-5	timen:acuity_maxn	1.11457	1.00785	0.95	-0.891499	3.12064	1.10589	79	0.27213	0.873527
acute_cd4	TRBV_TRBJ						TRBV15_TRBJ1-5	(Intercept)	-8.45014	0.47621	0.95	-9.39731	-7.50298	-17.7446	83	5.53437e-30	1.01972e-29
acute_cd4	TRBV_TRBJ						TRBV15_TRBJ1-5	age_n	0.0792484	0.407933	0.95	-0.732114	0.890611	0.194268	83	0.846441	0.997428
acute_cd4	TRBV_TRBJ						TRBV15_TRBJ1-5	sex_n	0.2404	0.223269	0.95	-0.203673	0.684474	1.07673	83	0.284721	0.982677
acute_cd4	TRBV_TRBJ						TRBV15_TRBJ1-5	covid	0.518063	0.426767	0.95	-0.330759	1.36689	1.21392	83	0.228219	0.933283
acute_cd4	TRBV_TRBJ						TRBV15_TRBJ1-5	timen	-0.152712	0.211933	0.95	-0.574238	0.268814	-0.720569	83	0.4732	0.904274
acute_cd4	TRBV_TRBJ						TRBV15_TRBJ1-5	acuity_maxn	0.714618	0.531932	0.95	-0.343374	1.77261	1.34344	83	0.182792	0.226314
acute_cd4	TRBV_TRBJ						TRBV15_TRBJ1-5	timen:acuity_maxn	1.19905	0.928112	0.95	-0.646927	3.04503	1.29192	83	0.199969	0.855323
acute_cd4	TRBV_TRBJ						TRBV20-1_TRBJ2-6	(Intercept)	-8.54554	0.496625	0.95	-9.53264	-7.55845	-17.2072	87	9.57176e-30	1.7567e-29
acute_cd4	TRBV_TRBJ						TRBV20-1_TRBJ2-6	age_n	0.353798	0.372408	0.95	-0.386403	1.094	0.950027	87	0.34473	0.99332
acute_cd4	TRBV_TRBJ						TRBV20-1_TRBJ2-6	sex_n	0.111378	0.230385	0.95	-0.346536	0.569292	0.483445	87	0.629994	0.982677
acute_cd4	TRBV_TRBJ						TRBV20-1_TRBJ2-6	covid	0.571551	0.429609	0.95	-0.282343	1.42544	1.3304	87	0.186864	0.933283
acute_cd4	TRBV_TRBJ						TRBV20-1_TRBJ2-6	timen	-0.0324308	0.280614	0.95	-0.590181	0.525319	-0.115571	87	0.908259	0.986614
acute_cd4	TRBV_TRBJ						TRBV20-1_TRBJ2-6	acuity_maxn	0.295688	0.505647	0.95	-0.709339	1.30072	0.584772	87	0.560214	0.591829
acute_cd4	TRBV_TRBJ						TRBV20-1_TRBJ2-6	timen:acuity_maxn	-0.470029	0.769575	0.95	-1.99964	1.05959	-0.610764	87	0.542948	0.970663
acute_cd4	TRBV_TRBJ						TRBV5-4_TRBJ1-6	(Intercept)	-8.27641	0.515321	0.95	-9.30213	-7.25069	-16.0607	79	1.33586e-26	2.2817e-26
acute_cd4	TRBV_TRBJ						TRBV5-4_TRBJ1-6	age_n	0.350214	0.413451	0.95	-0.47274	1.17317	0.84705	79	0.399526	0.99332
acute_cd4	TRBV_TRBJ						TRBV5-4_TRBJ1-6	sex_n	-0.196737	0.237396	0.95	-0.669262	0.275788	-0.82873	79	0.409754	0.982677
acute_cd4	TRBV_TRBJ						TRBV5-4_TRBJ1-6	covid	0.301733	0.464163	0.95	-0.62216	1.22563	0.650059	79	0.51754	0.933283
acute_cd4	TRBV_TRBJ						TRBV5-4_TRBJ1-6	timen	-0.112349	0.213405	0.95	-0.53712	0.312422	-0.52646	79	0.600044	0.938473
acute_cd4	TRBV_TRBJ						TRBV5-4_TRBJ1-6	acuity_maxn	1.37185	0.544453	0.95	0.288149	2.45556	2.5197	79	0.0137624	0.0319285
acute_cd4	TRBV_TRBJ						TRBV5-4_TRBJ1-6	timen:acuity_maxn	0.245883	0.867712	0.95	-1.48125	1.97302	0.28337	79	0.777635	0.979407
acute_cd4	TRBV_TRBJ						TRBV5-6_TRBJ1-3	(Intercept)	-7.22507	0.551989	0.95	-8.32445	-6.12569	-13.0892	76	3.66481e-21	5.55059e-21
acute_cd4	TRBV_TRBJ						TRBV5-6_TRBJ1-3	age_n	0.202443	0.506722	0.95	-0.806781	1.21167	0.399515	76	0.690634	0.997428
acute_cd4	TRBV_TRBJ						TRBV5-6_TRBJ1-3	sex_n	-0.0464914	0.277425	0.95	-0.599031	0.506048	-0.167582	76	0.867357	0.982677
acute_cd4	TRBV_TRBJ						TRBV5-6_TRBJ1-3	covid	-0.902184	0.401522	0.95	-1.70188	-0.102484	-2.24691	76	0.0275481	0.809977
acute_cd4	TRBV_TRBJ						TRBV5-6_TRBJ1-3	timen	-0.198823	0.337222	0.95	-0.870459	0.472813	-0.589591	76	0.557214	0.923843
acute_cd4	TRBV_TRBJ						TRBV5-6_TRBJ1-3	acuity_maxn	1.63206	0.681488	0.95	0.274758	2.98936	2.39485	76	0.0190911	0.0397094
acute_cd4	TRBV_TRBJ						TRBV5-6_TRBJ1-3	timen:acuity_maxn	1.43773	1.30074	0.95	-1.15292	4.02838	1.10531	76	0.272511	0.873527
acute_cd4	TRBV_TRBJ						TRBV7-8_TRBJ1-5	(Intercept)	-7.23601	0.668524	0.95	-8.56499	-5.90703	-10.8239	86	9.91192e-18	1.36435e-17
acute_cd4	TRBV_TRBJ						TRBV7-8_TRBJ1-5	age_n	0.0543927	0.586273	0.95	-1.11108	1.21986	0.0927771	86	0.926296	0.997428
acute_cd4	TRBV_TRBJ						TRBV7-8_TRBJ1-5	sex_n	0.0145876	0.296493	0.95	-0.57482	0.603995	0.0492004	86	0.960874	0.98616
acute_cd4	TRBV_TRBJ						TRBV7-8_TRBJ1-5	covid	-0.191698	0.516947	0.95	-1.21935	0.835958	-0.370827	86	0.711678	0.968895
acute_cd4	TRBV_TRBJ						TRBV7-8_TRBJ1-5	timen	-0.595138	0.448564	0.95	-1.48685	0.296577	-1.32676	86	0.188099	0.70622
acute_cd4	TRBV_TRBJ						TRBV7-8_TRBJ1-5	acuity_maxn	3.04202	0.797703	0.95	1.45624	4.6278	3.81347	86	0.000257151	0.00281118
acute_cd4	TRBV_TRBJ						TRBV7-8_TRBJ1-5	timen:acuity_maxn	1.68475	1.80192	0.95	-1.89734	5.26684	0.934977	86	0.352418	0.937111
acute_cd4	TRBV_TRBJ						TRBV25-1_TRBJ1-2	(Intercept)	-8.24142	0.688062	0.95	-9.61045	-6.87239	-11.9777	81	1.29633e-19	1.87248e-19
acute_cd4	TRBV_TRBJ						TRBV25-1_TRBJ1-2	age_n	0.148832	0.555204	0.95	-0.955849	1.25351	0.268067	81	0.789329	0.997428
acute_cd4	TRBV_TRBJ						TRBV25-1_TRBJ1-2	sex_n	0.036896	0.267704	0.95	-0.49575	0.569542	0.137824	81	0.890722	0.982677
acute_cd4	TRBV_TRBJ						TRBV25-1_TRBJ1-2	covid	0.562071	0.574106	0.95	-0.580221	1.70436	0.979036	81	0.330478	0.933283
acute_cd4	TRBV_TRBJ						TRBV25-1_TRBJ1-2	timen	-0.148938	0.225852	0.95	-0.598312	0.300437	-0.659448	81	0.511479	0.904274
acute_cd4	TRBV_TRBJ						TRBV25-1_TRBJ1-2	acuity_maxn	1.68269	0.64334	0.95	0.402648	2.96274	2.61556	81	0.0106225	0.0270096
acute_cd4	TRBV_TRBJ						TRBV25-1_TRBJ1-2	timen:acuity_maxn	0.680163	0.75825	0.95	-0.828516	2.18884	0.897017	81	0.372368	0.959339
acute_cd4	TRBV_TRBJ						TRBV5-1_TRBJ2-4	(Intercept)	-7.23881	0.480033	0.95	-8.19341	-6.28421	-15.0798	84	1.27415e-25	2.12966e-25
acute_cd4	TRBV_TRBJ						TRBV5-1_TRBJ2-4	age_n	-0.240657	0.461526	0.95	-1.15845	0.677139	-0.521436	84	0.603435	0.99332
acute_cd4	TRBV_TRBJ						TRBV5-1_TRBJ2-4	sex_n	0.323915	0.243846	0.95	-0.160999	0.808829	1.32836	84	0.187656	0.982677
acute_cd4	TRBV_TRBJ						TRBV5-1_TRBJ2-4	covid	-0.53525	0.405929	0.95	-1.34249	0.271985	-1.31858	84	0.190894	0.933283
acute_cd4	TRBV_TRBJ						TRBV5-1_TRBJ2-4	timen	-0.0642974	0.198612	0.95	-0.45926	0.330665	-0.323733	84	0.746945	0.950733
acute_cd4	TRBV_TRBJ						TRBV5-1_TRBJ2-4	acuity_maxn	2.21059	0.566015	0.95	1.08501	3.33617	3.90553	84	0.000189344	0.00248966
acute_cd4	TRBV_TRBJ						TRBV5-1_TRBJ2-4	timen:acuity_maxn	-0.558665	0.677132	0.95	-1.90522	0.787887	-0.825045	84	0.411683	0.968351
acute_cd4	TRBV_TRBJ						TRBV5-5_TRBJ1-5	(Intercept)	-7.07838	0.539399	0.95	-8.15067	-6.00609	-13.1227	86	3.0751e-22	4.82935e-22
acute_cd4	TRBV_TRBJ						TRBV5-5_TRBJ1-5	age_n	-0.424601	0.446381	0.95	-1.31198	0.462775	-0.951208	86	0.344165	0.99332
acute_cd4	TRBV_TRBJ						TRBV5-5_TRBJ1-5	sex_n	-0.181709	0.238615	0.95	-0.656059	0.292641	-0.761515	86	0.448433	0.982677
acute_cd4	TRBV_TRBJ						TRBV5-5_TRBJ1-5	covid	-0.276159	0.40565	0.95	-1.08257	0.530247	-0.680781	86	0.497839	0.933283
acute_cd4	TRBV_TRBJ						TRBV5-5_TRBJ1-5	timen	-0.0760468	0.258563	0.95	-0.590053	0.43796	-0.294113	86	0.76938	0.95192
acute_cd4	TRBV_TRBJ						TRBV5-5_TRBJ1-5	acuity_maxn	2.00584	0.567253	0.95	0.878181	3.1335	3.53606	86	0.000656915	0.00487994
acute_cd4	TRBV_TRBJ						TRBV5-5_TRBJ1-5	timen:acuity_maxn	-0.13815	0.817911	0.95	-1.7641	1.4878	-0.168906	86	0.866268	0.979407
acute_cd4	TRBV_TRBJ						TRBV24-1_TRBJ1-1	(Intercept)	-7.70081	0.550646	0.95	-8.79527	-6.60634	-13.985	87	5.6627e-24	9.20188e-24
acute_cd4	TRBV_TRBJ						TRBV24-1_TRBJ1-1	age_n	-0.437122	0.406294	0.95	-1.24468	0.370431	-1.07588	87	0.284957	0.99332
acute_cd4	TRBV_TRBJ						TRBV24-1_TRBJ1-1	sex_n	-0.029667	0.246745	0.95	-0.5201	0.460766	-0.120233	87	0.904576	0.982677
acute_cd4	TRBV_TRBJ						TRBV24-1_TRBJ1-1	covid	0.191529	0.46987	0.95	-0.742388	1.12545	0.407621	87	0.684553	0.966226
acute_cd4	TRBV_TRBJ						TRBV24-1_TRBJ1-1	timen	0.16017	0.310984	0.95	-0.457945	0.778285	0.515042	87	0.60783	0.93931
acute_cd4	TRBV_TRBJ						TRBV24-1_TRBJ1-1	acuity_maxn	1.00285	0.617242	0.95	-0.223982	2.22969	1.62473	87	0.107837	0.146709
acute_cd4	TRBV_TRBJ						TRBV24-1_TRBJ1-1	timen:acuity_maxn	-0.174409	1.3402	0.95	-2.83821	2.48939	-0.130136	87	0.896759	0.979407
acute_cd4	TRBV_TRBJ						TRBV10-3_TRBJ1-3	(Intercept)	-7.74749	0.506172	0.95	-8.7548	-6.74017	-15.306	80	1.74681e-25	2.89896e-25
acute_cd4	TRBV_TRBJ						TRBV10-3_TRBJ1-3	age_n	-0.213515	0.390755	0.95	-0.991143	0.564113	-0.546417	80	0.5863	0.99332
acute_cd4	TRBV_TRBJ						TRBV10-3_TRBJ1-3	sex_n	0.127245	0.229031	0.95	-0.328541	0.583031	0.55558	80	0.580049	0.982677
acute_cd4	TRBV_TRBJ						TRBV10-3_TRBJ1-3	covid	-0.107775	0.415749	0.95	-0.935141	0.719591	-0.259231	80	0.796123	0.975905
acute_cd4	TRBV_TRBJ						TRBV10-3_TRBJ1-3	timen	-0.140533	0.244646	0.95	-0.627394	0.346329	-0.574432	80	0.567287	0.923843
acute_cd4	TRBV_TRBJ						TRBV10-3_TRBJ1-3	acuity_maxn	1.85464	0.539214	0.95	0.781566	2.9277	3.43952	80	0.000928343	0.00571908
acute_cd4	TRBV_TRBJ						TRBV10-3_TRBJ1-3	timen:acuity_maxn	0.698677	0.802915	0.95	-0.899174	2.29653	0.870176	80	0.386808	0.964705
acute_cd4	TRBV_TRBJ						TRBV12-4_TRBJ1-6	(Intercept)	-7.64254	0.512738	0.95	-8.66103	-6.62405	-14.9054	91	3.73505e-26	6.31047e-26
acute_cd4	TRBV_TRBJ						TRBV12-4_TRBJ1-6	age_n	0.364397	0.484644	0.95	-0.598289	1.32708	0.751885	91	0.45406	0.99332
acute_cd4	TRBV_TRBJ						TRBV12-4_TRBJ1-6	sex_n	0.276521	0.259826	0.95	-0.239592	0.792634	1.06425	91	0.29003	0.982677
acute_cd4	TRBV_TRBJ						TRBV12-4_TRBJ1-6	covid	-0.0496771	0.447763	0.95	-0.939103	0.839749	-0.110945	91	0.911904	0.975905
acute_cd4	TRBV_TRBJ						TRBV12-4_TRBJ1-6	timen	-0.164702	0.241386	0.95	-0.644185	0.314782	-0.682316	91	0.496772	0.904274
acute_cd4	TRBV_TRBJ						TRBV12-4_TRBJ1-6	acuity_maxn	1.1058	0.590686	0.95	-0.0675207	2.27913	1.87207	91	0.0644089	0.0981869
acute_cd4	TRBV_TRBJ						TRBV12-4_TRBJ1-6	timen:acuity_maxn	-0.24962	0.782441	0.95	-1.80384	1.3046	-0.319027	91	0.750438	0.979407
acute_cd4	TRBV_TRBJ						TRBV27_TRBJ1-4	(Intercept)	-7.15647	0.631943	0.95	-8.41316	-5.89979	-11.3246	84	1.37138e-18	1.92735e-18
acute_cd4	TRBV_TRBJ						TRBV27_TRBJ1-4	age_n	-0.132583	0.492937	0.95	-1.11284	0.847677	-0.268965	84	0.788616	0.997428
acute_cd4	TRBV_TRBJ						TRBV27_TRBJ1-4	sex_n	-0.694225	0.286056	0.95	-1.26308	-0.125372	-2.42689	84	0.0173673	0.896048
acute_cd4	TRBV_TRBJ						TRBV27_TRBJ1-4	covid	-0.271314	0.539407	0.95	-1.34398	0.801356	-0.502986	84	0.61629	0.936847
acute_cd4	TRBV_TRBJ						TRBV27_TRBJ1-4	timen	-0.0745553	0.342864	0.95	-0.756378	0.607267	-0.217449	84	0.828386	0.975957
acute_cd4	TRBV_TRBJ						TRBV27_TRBJ1-4	acuity_maxn	2.02726	0.671228	0.95	0.692448	3.36207	3.02022	84	0.00334563	0.0124266
acute_cd4	TRBV_TRBJ						TRBV27_TRBJ1-4	timen:acuity_maxn	-0.473059	1.09656	0.95	-2.65368	1.70757	-0.431403	84	0.66728	0.979407
acute_cd4	TRBV_TRBJ						TRBV4-1_TRBJ1-3	(Intercept)	-7.3143	0.471555	0.95	-8.25204	-6.37656	-15.511	84	2.21468e-26	3.75532e-26
acute_cd4	TRBV_TRBJ						TRBV4-1_TRBJ1-3	age_n	-0.276941	0.384579	0.95	-1.04172	0.487836	-0.720115	84	0.473453	0.99332
acute_cd4	TRBV_TRBJ						TRBV4-1_TRBJ1-3	sex_n	0.402856	0.243707	0.95	-0.0817828	0.887495	1.65303	84	0.102057	0.982677
acute_cd4	TRBV_TRBJ						TRBV4-1_TRBJ1-3	covid	-0.353408	0.389483	0.95	-1.12794	0.421121	-0.907378	84	0.366802	0.933283
acute_cd4	TRBV_TRBJ						TRBV4-1_TRBJ1-3	timen	0.0579811	0.334626	0.95	-0.607459	0.723421	0.173272	84	0.862855	0.975957
acute_cd4	TRBV_TRBJ						TRBV4-1_TRBJ1-3	acuity_maxn	0.76379	0.622588	0.95	-0.474295	2.00187	1.2268	84	0.223326	0.26151
acute_cd4	TRBV_TRBJ						TRBV4-1_TRBJ1-3	timen:acuity_maxn	0.227348	1.32576	0.95	-2.40907	2.86377	0.171485	84	0.864255	0.979407
acute_cd4	TRBV_TRBJ						TRBV15_TRBJ1-2	(Intercept)	-7.74351	0.439667	0.95	-8.61686	-6.87017	-17.6122	91	4.56748e-31	8.65418e-31
acute_cd4	TRBV_TRBJ						TRBV15_TRBJ1-2	age_n	0.317936	0.329093	0.95	-0.335767	0.971639	0.966098	91	0.336556	0.99332
acute_cd4	TRBV_TRBJ						TRBV15_TRBJ1-2	sex_n	-0.129314	0.217818	0.95	-0.561983	0.303355	-0.593679	91	0.5542	0.982677
acute_cd4	TRBV_TRBJ						TRBV15_TRBJ1-2	covid	-0.241566	0.418495	0.95	-1.07286	0.589722	-0.577227	91	0.565212	0.933283
acute_cd4	TRBV_TRBJ						TRBV15_TRBJ1-2	timen	-0.274538	0.248225	0.95	-0.767606	0.21853	-1.10601	91	0.271639	0.78961
acute_cd4	TRBV_TRBJ						TRBV15_TRBJ1-2	acuity_maxn	1.40602	0.492514	0.95	0.427703	2.38434	2.85479	91	0.00533326	0.0162076
acute_cd4	TRBV_TRBJ						TRBV15_TRBJ1-2	timen:acuity_maxn	1.41518	0.768928	0.95	-0.112203	2.94256	1.84046	91	0.0689607	0.852311
acute_cd4	TRBV_TRBJ						TRBV4-3_TRBJ2-3	(Intercept)	-7.95238	0.422421	0.95	-8.79088	-7.11388	-18.8257	96	5.45124e-34	1.11894e-33
acute_cd4	TRBV_TRBJ						TRBV4-3_TRBJ2-3	age_n	0.0244168	0.362891	0.95	-0.695916	0.74475	0.067284	96	0.946496	0.997428
acute_cd4	TRBV_TRBJ						TRBV4-3_TRBJ2-3	sex_n	0.170533	0.199558	0.95	-0.225586	0.566653	0.854556	96	0.394925	0.982677
acute_cd4	TRBV_TRBJ						TRBV4-3_TRBJ2-3	covid	0.306576	0.363152	0.95	-0.414275	1.02743	0.84421	96	0.400651	0.933283
acute_cd4	TRBV_TRBJ						TRBV4-3_TRBJ2-3	timen	0.172639	0.140282	0.95	-0.105817	0.451096	1.23066	96	0.221456	0.734324
acute_cd4	TRBV_TRBJ						TRBV4-3_TRBJ2-3	acuity_maxn	0.618227	0.416023	0.95	-0.207572	1.44403	1.48604	96	0.140545	0.183217
acute_cd4	TRBV_TRBJ						TRBV4-3_TRBJ2-3	timen:acuity_maxn	-0.606484	0.448488	0.95	-1.49673	0.283758	-1.35229	96	0.179461	0.852311
acute_cd4	TRBV_TRBJ						TRBV7-6_TRBJ2-1	(Intercept)	-8.05999	0.82272	0.95	-9.69577	-6.4242	-9.79675	85	1.32051e-15	1.71191e-15
acute_cd4	TRBV_TRBJ						TRBV7-6_TRBJ2-1	age_n	0.955091	0.639425	0.95	-0.316257	2.22644	1.49367	85	0.138964	0.99332
acute_cd4	TRBV_TRBJ						TRBV7-6_TRBJ2-1	sex_n	0.396251	0.351554	0.95	-0.302733	1.09524	1.12714	85	0.262854	0.982677
acute_cd4	TRBV_TRBJ						TRBV7-6_TRBJ2-1	covid	-0.0769986	0.71057	0.95	-1.4898	1.3358	-0.108362	85	0.913964	0.975905
acute_cd4	TRBV_TRBJ						TRBV7-6_TRBJ2-1	timen	-0.397005	0.316173	0.95	-1.02564	0.231632	-1.25566	85	0.212681	0.726532
acute_cd4	TRBV_TRBJ						TRBV7-6_TRBJ2-1	acuity_maxn	2.74706	0.74842	0.95	1.259	4.23512	3.67048	85	0.000421763	0.00365528
acute_cd4	TRBV_TRBJ						TRBV7-6_TRBJ2-1	timen:acuity_maxn	3.11152	1.43893	0.95	0.250542	5.9725	2.16238	85	0.0333982	0.719015
acute_cd4	TRBV_TRBJ						TRBV10-2_TRBJ1-1	(Intercept)	-8.13991	0.647108	0.95	-9.42632	-6.8535	-12.5789	86	3.41353e-21	5.18679e-21
acute_cd4	TRBV_TRBJ						TRBV10-2_TRBJ1-1	age_n	0.273848	0.523012	0.95	-0.765865	1.31356	0.523598	86	0.601905	0.99332
acute_cd4	TRBV_TRBJ						TRBV10-2_TRBJ1-1	sex_n	-0.165662	0.26641	0.95	-0.695268	0.363943	-0.621831	86	0.535698	0.982677
acute_cd4	TRBV_TRBJ						TRBV10-2_TRBJ1-1	covid	0.363378	0.504463	0.95	-0.639461	1.36622	0.720327	86	0.473277	0.933283
acute_cd4	TRBV_TRBJ						TRBV10-2_TRBJ1-1	timen	-0.229901	0.321439	0.95	-0.8689	0.409098	-0.715225	86	0.476407	0.904274
acute_cd4	TRBV_TRBJ						TRBV10-2_TRBJ1-1	acuity_maxn	1.96353	0.66565	0.95	0.640262	3.2868	2.9498	86	0.00409535	0.0140928
acute_cd4	TRBV_TRBJ						TRBV10-2_TRBJ1-1	timen:acuity_maxn	0.223522	1.29233	0.95	-2.34555	2.79259	0.17296	86	0.863089	0.979407
acute_cd4	TRBV_TRBJ						TRBV15_TRBJ2-5	(Intercept)	-8.23071	0.501648	0.95	-9.22732	-7.2341	-16.4074	90	8.61773e-29	1.53935e-28
acute_cd4	TRBV_TRBJ						TRBV15_TRBJ2-5	age_n	-0.1603	0.414811	0.95	-0.984395	0.663795	-0.386441	90	0.700082	0.997428
acute_cd4	TRBV_TRBJ						TRBV15_TRBJ2-5	sex_n	0.23204	0.243757	0.95	-0.252225	0.716305	0.951932	90	0.343681	0.982677
acute_cd4	TRBV_TRBJ						TRBV15_TRBJ2-5	covid	0.541187	0.406645	0.95	-0.266683	1.34906	1.33086	90	0.186597	0.933283
acute_cd4	TRBV_TRBJ						TRBV15_TRBJ2-5	timen	-1.56409	0.387596	0.95	-2.33412	-0.794068	-4.03538	90	0.000114213	0.0534516
acute_cd4	TRBV_TRBJ						TRBV15_TRBJ2-5	acuity_maxn	3.59533	0.778851	0.95	2.048	5.14265	4.61619	90	1.29276e-05	0.000864303
acute_cd4	TRBV_TRBJ						TRBV15_TRBJ2-5	timen:acuity_maxn	5.29585	1.53315	0.95	2.24998	8.34172	3.45423	90	0.000843518	0.197383
acute_cd4	TRBV_TRBJ						TRBV6-6_TRBJ1-3	(Intercept)	-7.62443	0.632057	0.95	-8.88113	-6.36773	-12.0629	85	4.15631e-20	6.0786e-20
acute_cd4	TRBV_TRBJ						TRBV6-6_TRBJ1-3	age_n	-0.207533	0.471735	0.95	-1.14547	0.730402	-0.439936	85	0.6611	0.99332
acute_cd4	TRBV_TRBJ						TRBV6-6_TRBJ1-3	sex_n	0.150113	0.259184	0.95	-0.365214	0.66544	0.579175	85	0.564003	0.982677
acute_cd4	TRBV_TRBJ						TRBV6-6_TRBJ1-3	covid	0.031145	0.543627	0.95	-1.04973	1.11202	0.057291	85	0.954448	0.981032
acute_cd4	TRBV_TRBJ						TRBV6-6_TRBJ1-3	timen	0.0820445	0.170863	0.95	-0.257677	0.421766	0.480177	85	0.632335	0.939469
acute_cd4	TRBV_TRBJ						TRBV6-6_TRBJ1-3	acuity_maxn	1.5822	0.664926	0.95	0.260152	2.90425	2.37952	85	0.0195737	0.0403545
acute_cd4	TRBV_TRBJ						TRBV6-6_TRBJ1-3	timen:acuity_maxn	-0.735763	0.598526	0.95	-1.92579	0.454268	-1.22929	85	0.222355	0.855323
acute_cd4	TRBV_TRBJ						TRBV14_TRBJ2-5	(Intercept)	-7.70435	0.541141	0.95	-8.77782	-6.63087	-14.2372	101	6.90743e-26	1.16283e-25
acute_cd4	TRBV_TRBJ						TRBV14_TRBJ2-5	age_n	-0.287312	0.375325	0.95	-1.03186	0.457231	-0.765504	101	0.445757	0.99332
acute_cd4	TRBV_TRBJ						TRBV14_TRBJ2-5	sex_n	0.216681	0.203699	0.95	-0.187403	0.620764	1.06373	101	0.289987	0.982677
acute_cd4	TRBV_TRBJ						TRBV14_TRBJ2-5	covid	0.101407	0.49033	0.95	-0.871275	1.07409	0.206814	101	0.836572	0.975905
acute_cd4	TRBV_TRBJ						TRBV14_TRBJ2-5	timen	0.0838231	0.16396	0.95	-0.24143	0.409076	0.511241	101	0.610298	0.93931
acute_cd4	TRBV_TRBJ						TRBV14_TRBJ2-5	acuity_maxn	1.99261	0.473467	0.95	1.05338	2.93184	4.20855	101	5.58051e-05	0.00176074
acute_cd4	TRBV_TRBJ						TRBV14_TRBJ2-5	timen:acuity_maxn	0.0954822	0.482079	0.95	-0.860833	1.0518	0.198063	101	0.843394	0.979407
acute_cd4	TRBV_TRBJ						TRBV5-5_TRBJ2-5	(Intercept)	-8.38609	1.29973	0.95	-10.969	-5.80315	-6.45217	88	5.80165e-09	6.28512e-09
acute_cd4	TRBV_TRBJ						TRBV5-5_TRBJ2-5	age_n	1.11562	0.558857	0.95	0.00501442	2.22623	1.99626	88	0.0489967	0.99332
acute_cd4	TRBV_TRBJ						TRBV5-5_TRBJ2-5	sex_n	-0.162715	0.255407	0.95	-0.670284	0.344853	-0.637082	88	0.525725	0.982677
acute_cd4	TRBV_TRBJ						TRBV5-5_TRBJ2-5	covid	0.096218	1.21072	0.95	-2.30983	2.50226	0.0794719	88	0.936838	0.975905
acute_cd4	TRBV_TRBJ						TRBV5-5_TRBJ2-5	timen	-0.481129	0.335234	0.95	-1.14733	0.185078	-1.4352	88	0.154774	0.668356
acute_cd4	TRBV_TRBJ						TRBV5-5_TRBJ2-5	acuity_maxn	1.46881	0.606545	0.95	0.263431	2.67419	2.4216	88	0.0175047	0.037752
acute_cd4	TRBV_TRBJ						TRBV5-5_TRBJ2-5	timen:acuity_maxn	1.52881	1.32524	0.95	-1.10482	4.16245	1.15361	88	0.251783	0.872646
acute_cd4	TRBV_TRBJ						TRBV7-8_TRBJ1-1	(Intercept)	-7.21392	0.658365	0.95	-8.52169	-5.90616	-10.9573	91	2.60544e-18	3.63984e-18
acute_cd4	TRBV_TRBJ						TRBV7-8_TRBJ1-1	age_n	-0.0615293	0.56467	0.95	-1.18318	1.06012	-0.108965	91	0.91347	0.997428
acute_cd4	TRBV_TRBJ						TRBV7-8_TRBJ1-1	sex_n	-0.000390547	0.305708	0.95	-0.607642	0.606861	-0.00127752	91	0.998983	0.998983
acute_cd4	TRBV_TRBJ						TRBV7-8_TRBJ1-1	covid	-0.0917192	0.558035	0.95	-1.20019	1.01675	-0.164361	91	0.869812	0.975905
acute_cd4	TRBV_TRBJ						TRBV7-8_TRBJ1-1	timen	0.119383	0.245815	0.95	-0.368898	0.607663	0.485661	91	0.628375	0.939469
acute_cd4	TRBV_TRBJ						TRBV7-8_TRBJ1-1	acuity_maxn	0.893964	0.623088	0.95	-0.343724	2.13165	1.43473	91	0.154792	0.198472
acute_cd4	TRBV_TRBJ						TRBV7-8_TRBJ1-1	timen:acuity_maxn	-0.108657	0.976826	0.95	-2.049	1.83169	-0.111235	91	0.911675	0.979407
acute_cd4	TRBV_TRBJ						TRBV11-3_TRBJ1-1	(Intercept)	-9.68992	0.470899	0.95	-10.6256	-8.75425	-20.5775	89	1.36603e-35	2.91919e-35
acute_cd4	TRBV_TRBJ						TRBV11-3_TRBJ1-1	age_n	1.27489	0.341297	0.95	0.596736	1.95304	3.73541	89	0.000330315	0.154587
acute_cd4	TRBV_TRBJ						TRBV11-3_TRBJ1-1	sex_n	0.0622512	0.203806	0.95	-0.342708	0.46721	0.305443	89	0.760742	0.982677
acute_cd4	TRBV_TRBJ						TRBV11-3_TRBJ1-1	covid	1.37085	0.398691	0.95	0.578657	2.16304	3.43837	89	0.000892196	0.203867
acute_cd4	TRBV_TRBJ						TRBV11-3_TRBJ1-1	timen	-0.691228	0.303873	0.95	-1.29502	-0.087439	-2.27473	89	0.0253252	0.43897
acute_cd4	TRBV_TRBJ						TRBV11-3_TRBJ1-1	acuity_maxn	1.7691	0.619891	0.95	0.537392	3.00081	2.85389	89	0.00537136	0.016218
acute_cd4	TRBV_TRBJ						TRBV11-3_TRBJ1-1	timen:acuity_maxn	2.88245	1.22073	0.95	0.456881	5.30801	2.36125	89	0.0203961	0.634121
acute_cd4	TRBV_TRBJ						TRBV24-1_TRBJ1-5	(Intercept)	-8.60287	0.444829	0.95	-9.4855	-7.72023	-19.3397	99	2.13854e-35	4.54925e-35
acute_cd4	TRBV_TRBJ						TRBV24-1_TRBJ1-5	age_n	0.351516	0.381002	0.95	-0.404474	1.10751	0.92261	99	0.358454	0.99332
acute_cd4	TRBV_TRBJ						TRBV24-1_TRBJ1-5	sex_n	0.333411	0.211843	0.95	-0.0869311	0.753753	1.57386	99	0.11871	0.982677
acute_cd4	TRBV_TRBJ						TRBV24-1_TRBJ1-5	covid	0.409849	0.373603	0.95	-0.33146	1.15116	1.09702	99	0.275295	0.933283
acute_cd4	TRBV_TRBJ						TRBV24-1_TRBJ1-5	timen	-0.269665	0.25924	0.95	-0.784053	0.244724	-1.04021	99	0.300775	0.799553
acute_cd4	TRBV_TRBJ						TRBV24-1_TRBJ1-5	acuity_maxn	1.54288	0.514668	0.95	0.521672	2.5641	2.99783	99	0.0034379	0.0124959
acute_cd4	TRBV_TRBJ						TRBV24-1_TRBJ1-5	timen:acuity_maxn	2.14874	0.957802	0.95	0.248249	4.04922	2.2434	99	0.0270992	0.634121
acute_cd4	TRBV_TRBJ						TRBV4-2_TRBJ2-5	(Intercept)	-6.56991	0.579906	0.95	-7.72165	-5.41817	-11.3293	92	3.8354e-19	5.48919e-19
acute_cd4	TRBV_TRBJ						TRBV4-2_TRBJ2-5	age_n	-0.199478	0.406329	0.95	-1.00648	0.607527	-0.490927	92	0.624647	0.99332
acute_cd4	TRBV_TRBJ						TRBV4-2_TRBJ2-5	sex_n	-0.241776	0.225089	0.95	-0.688822	0.205269	-1.07414	92	0.28557	0.982677
acute_cd4	TRBV_TRBJ						TRBV4-2_TRBJ2-5	covid	-0.856204	0.516681	0.95	-1.88238	0.16997	-1.65712	92	0.100901	0.933283
acute_cd4	TRBV_TRBJ						TRBV4-2_TRBJ2-5	timen	-0.137819	0.274076	0.95	-0.682157	0.406519	-0.502849	92	0.616272	0.93931
acute_cd4	TRBV_TRBJ						TRBV4-2_TRBJ2-5	acuity_maxn	1.24276	0.543137	0.95	0.164041	2.32148	2.28811	92	0.0244217	0.0480225
acute_cd4	TRBV_TRBJ						TRBV4-2_TRBJ2-5	timen:acuity_maxn	0.168797	1.08322	0.95	-1.98257	2.32017	0.155829	92	0.87651	0.979407
acute_cd4	TRBV_TRBJ						TRBV4-3_TRBJ2-7	(Intercept)	-8.63514	0.544256	0.95	-9.71507	-7.55522	-15.866	99	6.04244e-29	1.09184e-28
acute_cd4	TRBV_TRBJ						TRBV4-3_TRBJ2-7	age_n	-0.136766	0.3849	0.95	-0.90049	0.626959	-0.355328	99	0.7231	0.997428
acute_cd4	TRBV_TRBJ						TRBV4-3_TRBJ2-7	sex_n	0.105171	0.236748	0.95	-0.364588	0.57493	0.444233	99	0.657844	0.982677
acute_cd4	TRBV_TRBJ						TRBV4-3_TRBJ2-7	covid	1.23447	0.500247	0.95	0.241869	2.22707	2.46772	99	0.0153133	0.809977
acute_cd4	TRBV_TRBJ						TRBV4-3_TRBJ2-7	timen	-0.648394	0.265939	0.95	-1.17607	-0.120713	-2.43813	99	0.016546	0.407954
acute_cd4	TRBV_TRBJ						TRBV4-3_TRBJ2-7	acuity_maxn	1.89432	0.585758	0.95	0.732052	3.05659	3.23397	99	0.00165951	0.00823918
acute_cd4	TRBV_TRBJ						TRBV4-3_TRBJ2-7	timen:acuity_maxn	0.91788	0.734491	0.95	-0.539509	2.37527	1.24968	99	0.214362	0.855323
acute_cd4	TRBV_TRBJ						TRBV9_TRBJ1-5	(Intercept)	-8.4998	0.635839	0.95	-9.76227	-7.23733	-13.3679	94	1.83438e-23	2.94004e-23
acute_cd4	TRBV_TRBJ						TRBV9_TRBJ1-5	age_n	0.16451	0.513857	0.95	-0.855765	1.18479	0.320148	94	0.749567	0.997428
acute_cd4	TRBV_TRBJ						TRBV9_TRBJ1-5	sex_n	-0.0279868	0.261234	0.95	-0.546674	0.4907	-0.107133	94	0.914912	0.982677
acute_cd4	TRBV_TRBJ						TRBV9_TRBJ1-5	covid	0.8213	0.52875	0.95	-0.228544	1.87115	1.55329	94	0.123715	0.933283
acute_cd4	TRBV_TRBJ						TRBV9_TRBJ1-5	timen	-0.240816	0.278786	0.95	-0.794351	0.31272	-0.863803	94	0.389895	0.873067
acute_cd4	TRBV_TRBJ						TRBV9_TRBJ1-5	acuity_maxn	1.30392	0.617226	0.95	0.078401	2.52943	2.11255	94	0.0372903	0.0651079
acute_cd4	TRBV_TRBJ						TRBV9_TRBJ1-5	timen:acuity_maxn	0.556346	0.936305	0.95	-1.30271	2.4154	0.594193	94	0.55381	0.970717
acute_cd4	TRBV_TRBJ						TRBV10-2_TRBJ2-7	(Intercept)	-7.88946	0.537129	0.95	-8.95461	-6.82432	-14.6882	104	4.09184e-27	7.11889e-27
acute_cd4	TRBV_TRBJ						TRBV10-2_TRBJ2-7	age_n	-0.42957	0.365267	0.95	-1.15391	0.294767	-1.17605	104	0.242261	0.99332
acute_cd4	TRBV_TRBJ						TRBV10-2_TRBJ2-7	sex_n	-0.0868115	0.208131	0.95	-0.499544	0.325921	-0.417099	104	0.677466	0.982677
acute_cd4	TRBV_TRBJ						TRBV10-2_TRBJ2-7	covid	0.321981	0.421321	0.95	-0.513515	1.15748	0.764217	104	0.446468	0.933283
acute_cd4	TRBV_TRBJ						TRBV10-2_TRBJ2-7	timen	-0.744932	0.276991	0.95	-1.29422	-0.195647	-2.68937	104	0.00834018	0.364511
acute_cd4	TRBV_TRBJ						TRBV10-2_TRBJ2-7	acuity_maxn	1.95267	0.507082	0.95	0.947111	2.95824	3.85081	104	0.000203701	0.00257654
acute_cd4	TRBV_TRBJ						TRBV10-2_TRBJ2-7	timen:acuity_maxn	2.83542	1.10256	0.95	0.649007	5.02183	2.57168	104	0.0115339	0.612352
acute_cd4	TRBV_TRBJ						TRBV12-4_TRBJ1-3	(Intercept)	-8.06418	0.48544	0.95	-9.0274	-7.10096	-16.6121	99	2.18592e-30	4.07575e-30
acute_cd4	TRBV_TRBJ						TRBV12-4_TRBJ1-3	age_n	-0.245569	0.393427	0.95	-1.02621	0.535076	-0.624179	99	0.533946	0.99332
acute_cd4	TRBV_TRBJ						TRBV12-4_TRBJ1-3	sex_n	-0.0152523	0.213925	0.95	-0.439726	0.409222	-0.0712973	99	0.943305	0.982677
acute_cd4	TRBV_TRBJ						TRBV12-4_TRBJ1-3	covid	0.579224	0.436565	0.95	-0.287016	1.44546	1.32678	99	0.187635	0.933283
acute_cd4	TRBV_TRBJ						TRBV12-4_TRBJ1-3	timen	0.0508783	0.219599	0.95	-0.384853	0.48661	0.231688	99	0.817259	0.975957
acute_cd4	TRBV_TRBJ						TRBV12-4_TRBJ1-3	acuity_maxn	0.912166	0.540629	0.95	-0.160559	1.98489	1.68723	99	0.0947075	0.133041
acute_cd4	TRBV_TRBJ						TRBV12-4_TRBJ1-3	timen:acuity_maxn	0.338484	0.924741	0.95	-1.4964	2.17337	0.366031	99	0.715123	0.979407
acute_cd4	TRBV_TRBJ						TRBV11-3_TRBJ2-5	(Intercept)	-7.86159	0.607338	0.95	-9.06668	-6.6565	-12.9443	99	5.11411e-23	8.14083e-23
acute_cd4	TRBV_TRBJ						TRBV11-3_TRBJ2-5	age_n	0.556858	0.450418	0.95	-0.336868	1.45058	1.23632	99	0.219266	0.99332
acute_cd4	TRBV_TRBJ						TRBV11-3_TRBJ2-5	sex_n	-0.181416	0.226029	0.95	-0.629906	0.267074	-0.802622	99	0.424116	0.982677
acute_cd4	TRBV_TRBJ						TRBV11-3_TRBJ2-5	covid	0.128159	0.474899	0.95	-0.814144	1.07046	0.269866	99	0.787825	0.975905
acute_cd4	TRBV_TRBJ						TRBV11-3_TRBJ2-5	timen	-0.810538	0.34182	0.95	-1.48878	-0.132292	-2.37124	99	0.019664	0.407954
acute_cd4	TRBV_TRBJ						TRBV11-3_TRBJ2-5	acuity_maxn	1.29095	0.582518	0.95	0.135104	2.44679	2.21615	99	0.0289712	0.054234
acute_cd4	TRBV_TRBJ						TRBV11-3_TRBJ2-5	timen:acuity_maxn	3.46125	1.38002	0.95	0.722978	6.19951	2.5081	99	0.0137633	0.612352
acute_cd4	TRBV_TRBJ						TRBV4-3_TRBJ1-2	(Intercept)	-6.46184	0.507794	0.95	-7.46893	-5.45475	-12.7253	103	7.38456e-23	1.17152e-22
acute_cd4	TRBV_TRBJ						TRBV4-3_TRBJ1-2	age_n	-0.768921	0.421715	0.95	-1.60529	0.0674512	-1.82332	103	0.0711554	0.99332
acute_cd4	TRBV_TRBJ						TRBV4-3_TRBJ1-2	sex_n	-0.288011	0.233232	0.95	-0.750571	0.174548	-1.23487	103	0.219687	0.982677
acute_cd4	TRBV_TRBJ						TRBV4-3_TRBJ1-2	covid	-0.598525	0.416524	0.95	-1.4246	0.227553	-1.43695	103	0.153763	0.933283
acute_cd4	TRBV_TRBJ						TRBV4-3_TRBJ1-2	timen	-0.129007	0.257926	0.95	-0.640543	0.38253	-0.500169	103	0.618023	0.93931
acute_cd4	TRBV_TRBJ						TRBV4-3_TRBJ1-2	acuity_maxn	1.02052	0.53931	0.95	-0.0490715	2.09012	1.89227	103	0.0612624	0.095182
acute_cd4	TRBV_TRBJ						TRBV4-3_TRBJ1-2	timen:acuity_maxn	0.502035	0.738787	0.95	-0.963174	1.96724	0.67954	103	0.49832	0.970663
acute_cd4	TRBV_TRBJ						TRBV7-7_TRBJ2-5	(Intercept)	-8.21317	0.594809	0.95	-9.39401	-7.03232	-13.8081	95	1.93347e-24	3.16387e-24
acute_cd4	TRBV_TRBJ						TRBV7-7_TRBJ2-5	age_n	0.287327	0.540843	0.95	-0.786382	1.36104	0.531258	95	0.59648	0.99332
acute_cd4	TRBV_TRBJ						TRBV7-7_TRBJ2-5	sex_n	-0.0484158	0.251665	0.95	-0.548035	0.451203	-0.192382	95	0.847854	0.982677
acute_cd4	TRBV_TRBJ						TRBV7-7_TRBJ2-5	covid	0.40351	0.441412	0.95	-0.472804	1.27982	0.914133	95	0.362961	0.933283
acute_cd4	TRBV_TRBJ						TRBV7-7_TRBJ2-5	timen	0.168221	0.188378	0.95	-0.205756	0.542199	0.892998	95	0.374115	0.861224
acute_cd4	TRBV_TRBJ						TRBV7-7_TRBJ2-5	acuity_maxn	1.7155	0.59285	0.95	0.538542	2.89245	2.89365	95	0.00472262	0.0151136
acute_cd4	TRBV_TRBJ						TRBV7-7_TRBJ2-5	timen:acuity_maxn	-0.815606	0.796265	0.95	-2.39639	0.765179	-1.02429	95	0.3083	0.908147
acute_cd4	TRBV_TRBJ						TRBV6-6_TRBJ1-6	(Intercept)	-8.32945	0.579616	0.95	-9.47968	-7.17922	-14.3706	98	7.25708e-26	1.21732e-25
acute_cd4	TRBV_TRBJ						TRBV6-6_TRBJ1-6	age_n	-0.0527408	0.435799	0.95	-0.917571	0.812089	-0.121021	98	0.903922	0.997428
acute_cd4	TRBV_TRBJ						TRBV6-6_TRBJ1-6	sex_n	0.113212	0.251659	0.95	-0.386197	0.612622	0.449864	98	0.653802	0.982677
acute_cd4	TRBV_TRBJ						TRBV6-6_TRBJ1-6	covid	0.630333	0.50564	0.95	-0.373093	1.63376	1.2466	98	0.215514	0.933283
acute_cd4	TRBV_TRBJ						TRBV6-6_TRBJ1-6	timen	-0.144358	0.207924	0.95	-0.556977	0.26826	-0.694284	98	0.489147	0.904274
acute_cd4	TRBV_TRBJ						TRBV6-6_TRBJ1-6	acuity_maxn	1.66033	0.586009	0.95	0.497409	2.82324	2.83327	98	0.0055942	0.0166166
acute_cd4	TRBV_TRBJ						TRBV6-6_TRBJ1-6	timen:acuity_maxn	-0.253508	0.721459	0.95	-1.68522	1.1782	-0.351382	98	0.726056	0.979407
acute_cd4	TRBV_TRBJ						TRBV12-3_TRBJ1-3	(Intercept)	-7.88256	0.501861	0.95	-8.87875	-6.88637	-15.7066	96	2.83501e-28	5.00673e-28
acute_cd4	TRBV_TRBJ						TRBV12-3_TRBJ1-3	age_n	-0.0130236	0.390657	0.95	-0.788471	0.762424	-0.0333378	96	0.973474	0.997428
acute_cd4	TRBV_TRBJ						TRBV12-3_TRBJ1-3	sex_n	0.192028	0.221062	0.95	-0.246777	0.630833	0.868661	96	0.387199	0.982677
acute_cd4	TRBV_TRBJ						TRBV12-3_TRBJ1-3	covid	0.226729	0.413943	0.95	-0.594942	1.0484	0.547729	96	0.585149	0.933283
acute_cd4	TRBV_TRBJ						TRBV12-3_TRBJ1-3	timen	0.141809	0.170641	0.95	-0.19691	0.480529	0.831038	96	0.408014	0.899205
acute_cd4	TRBV_TRBJ						TRBV12-3_TRBJ1-3	acuity_maxn	0.854395	0.536824	0.95	-0.211192	1.91998	1.59157	96	0.114768	0.155235
acute_cd4	TRBV_TRBJ						TRBV12-3_TRBJ1-3	timen:acuity_maxn	-0.417348	0.790703	0.95	-1.98688	1.15219	-0.527819	96	0.598843	0.976846
acute_cd4	TRBV_TRBJ						TRBV12-4_TRBJ1-4	(Intercept)	-8.07067	0.445765	0.95	-8.95613	-7.18522	-18.1052	91	6.4307e-32	1.24362e-31
acute_cd4	TRBV_TRBJ						TRBV12-4_TRBJ1-4	age_n	0.0611495	0.396602	0.95	-0.726651	0.84895	0.154184	91	0.877806	0.997428
acute_cd4	TRBV_TRBJ						TRBV12-4_TRBJ1-4	sex_n	0.0823783	0.224989	0.95	-0.364534	0.529291	0.366144	91	0.715108	0.982677
acute_cd4	TRBV_TRBJ						TRBV12-4_TRBJ1-4	covid	0.0986794	0.356974	0.95	-0.610405	0.807764	0.276433	91	0.782842	0.975905
acute_cd4	TRBV_TRBJ						TRBV12-4_TRBJ1-4	timen	-0.714708	0.261844	0.95	-1.23483	-0.194587	-2.72952	91	0.00761437	0.364511
acute_cd4	TRBV_TRBJ						TRBV12-4_TRBJ1-4	acuity_maxn	1.76237	0.534922	0.95	0.699814	2.82493	3.29463	91	0.00140529	0.0074736
acute_cd4	TRBV_TRBJ						TRBV12-4_TRBJ1-4	timen:acuity_maxn	1.07467	0.67282	0.95	-0.261809	2.41114	1.59725	91	0.113676	0.852311
acute_cd4	TRBV_TRBJ						TRBV5-6_TRBJ2-2	(Intercept)	-8.16097	0.462279	0.95	-9.07748	-7.24446	-17.6538	106	2.44497e-33	4.86914e-33
acute_cd4	TRBV_TRBJ						TRBV5-6_TRBJ2-2	age_n	0.238159	0.359372	0.95	-0.47433	0.950648	0.662711	106	0.508954	0.99332
acute_cd4	TRBV_TRBJ						TRBV5-6_TRBJ2-2	sex_n	0.279292	0.205578	0.95	-0.128287	0.68687	1.35857	106	0.177168	0.982677
acute_cd4	TRBV_TRBJ						TRBV5-6_TRBJ2-2	covid	0.12786	0.383652	0.95	-0.632767	0.888487	0.33327	106	0.739588	0.975905
acute_cd4	TRBV_TRBJ						TRBV5-6_TRBJ2-2	timen	-0.432281	0.223754	0.95	-0.875896	0.0113326	-1.93195	106	0.0560353	0.596702
acute_cd4	TRBV_TRBJ						TRBV5-6_TRBJ2-2	acuity_maxn	1.63524	0.433107	0.95	0.776567	2.49392	3.77561	106	0.000263639	0.00281118
acute_cd4	TRBV_TRBJ						TRBV5-6_TRBJ2-2	timen:acuity_maxn	1.40309	0.714317	0.95	-0.013113	2.81929	1.96424	106	0.0521204	0.762261
acute_cd4	TRBV_TRBJ						TRBV18_TRBJ1-6	(Intercept)	-7.81309	0.449485	0.95	-8.70508	-6.9211	-17.3823	98	1.06236e-31	2.03763e-31
acute_cd4	TRBV_TRBJ						TRBV18_TRBJ1-6	age_n	-0.185166	0.387316	0.95	-0.953782	0.58345	-0.478075	98	0.633662	0.99332
acute_cd4	TRBV_TRBJ						TRBV18_TRBJ1-6	sex_n	0.162703	0.210793	0.95	-0.255609	0.581015	0.771863	98	0.442053	0.982677
acute_cd4	TRBV_TRBJ						TRBV18_TRBJ1-6	covid	0.108683	0.365955	0.95	-0.617543	0.83491	0.296985	98	0.767107	0.975905
acute_cd4	TRBV_TRBJ						TRBV18_TRBJ1-6	timen	0.0938815	0.236169	0.95	-0.374789	0.562552	0.397518	98	0.69185	0.950733
acute_cd4	TRBV_TRBJ						TRBV18_TRBJ1-6	acuity_maxn	1.28519	0.500327	0.95	0.29231	2.27807	2.56871	98	0.0117164	0.0282642
acute_cd4	TRBV_TRBJ						TRBV18_TRBJ1-6	timen:acuity_maxn	-0.831023	0.735392	0.95	-2.29038	0.628339	-1.13004	98	0.261217	0.872646
acute_cd4	TRBV_TRBJ						TRBV4-2_TRBJ1-2	(Intercept)	-7.15291	0.603003	0.95	-8.35035	-5.95546	-11.8621	93	2.59817e-20	3.83578e-20
acute_cd4	TRBV_TRBJ						TRBV4-2_TRBJ1-2	age_n	0.434008	0.453255	0.95	-0.466066	1.33408	0.957537	93	0.340779	0.99332
acute_cd4	TRBV_TRBJ						TRBV4-2_TRBJ1-2	sex_n	-0.37108	0.266513	0.95	-0.900322	0.158162	-1.39235	93	0.167136	0.982677
acute_cd4	TRBV_TRBJ						TRBV4-2_TRBJ1-2	covid	-0.415729	0.508499	0.95	-1.42551	0.594048	-0.817562	93	0.415697	0.933283
acute_cd4	TRBV_TRBJ						TRBV4-2_TRBJ1-2	timen	-0.249641	0.271893	0.95	-0.789567	0.290285	-0.918158	93	0.360911	0.861224
acute_cd4	TRBV_TRBJ						TRBV4-2_TRBJ1-2	acuity_maxn	1.63287	0.591889	0.95	0.457493	2.80824	2.75874	93	0.00698713	0.0194642
acute_cd4	TRBV_TRBJ						TRBV4-2_TRBJ1-2	timen:acuity_maxn	0.679022	0.873817	0.95	-1.05621	2.41425	0.777076	93	0.439086	0.970663
acute_cd4	TRBV_TRBJ						TRBV11-3_TRBJ2-7	(Intercept)	-7.68652	0.438844	0.95	-8.55677	-6.81628	-17.5154	104	8.55021e-33	1.67427e-32
acute_cd4	TRBV_TRBJ						TRBV11-3_TRBJ2-7	age_n	-0.27942	0.346201	0.95	-0.96595	0.407109	-0.807104	104	0.421448	0.99332
acute_cd4	TRBV_TRBJ						TRBV11-3_TRBJ2-7	sex_n	0.00757061	0.220075	0.95	-0.428847	0.443988	0.0344001	104	0.972624	0.991241
acute_cd4	TRBV_TRBJ						TRBV11-3_TRBJ2-7	covid	0.402109	0.368156	0.95	-0.327957	1.13218	1.09223	104	0.277258	0.933283
acute_cd4	TRBV_TRBJ						TRBV11-3_TRBJ2-7	timen	-0.236957	0.261469	0.95	-0.755459	0.281545	-0.906254	104	0.366896	0.861224
acute_cd4	TRBV_TRBJ						TRBV11-3_TRBJ2-7	acuity_maxn	0.894906	0.485041	0.95	-0.0669496	1.85676	1.84501	104	0.0678817	0.10215
acute_cd4	TRBV_TRBJ						TRBV11-3_TRBJ2-7	timen:acuity_maxn	0.555242	0.767639	0.95	-0.967016	2.0775	0.723311	104	0.471113	0.970663
acute_cd4	TRBV_TRBJ						TRBV7-2_TRBJ1-4	(Intercept)	-8.84175	0.558279	0.95	-9.9486	-7.73491	-15.8375	106	1.05708e-29	1.93248e-29
acute_cd4	TRBV_TRBJ						TRBV7-2_TRBJ1-4	age_n	0.539584	0.337483	0.95	-0.129508	1.20868	1.59885	106	0.112831	0.99332
acute_cd4	TRBV_TRBJ						TRBV7-2_TRBJ1-4	sex_n	0.115951	0.20495	0.95	-0.290382	0.522284	0.565753	106	0.572757	0.982677
acute_cd4	TRBV_TRBJ						TRBV7-2_TRBJ1-4	covid	0.801709	0.49863	0.95	-0.186873	1.79029	1.60782	106	0.110848	0.933283
acute_cd4	TRBV_TRBJ						TRBV7-2_TRBJ1-4	timen	-0.292434	0.234437	0.95	-0.757227	0.17236	-1.24739	106	0.215004	0.729143
acute_cd4	TRBV_TRBJ						TRBV7-2_TRBJ1-4	acuity_maxn	1.65541	0.465367	0.95	0.732777	2.57805	3.55722	106	0.000561942	0.00450792
acute_cd4	TRBV_TRBJ						TRBV7-2_TRBJ1-4	timen:acuity_maxn	0.803578	0.723646	0.95	-0.63112	2.23828	1.11046	106	0.269314	0.873527
acute_cd4	TRBV_TRBJ						TRBV5-6_TRBJ1-5	(Intercept)	-8.06373	0.52319	0.95	-9.10136	-7.02611	-15.4126	103	1.67781e-28	2.97429e-28
acute_cd4	TRBV_TRBJ						TRBV5-6_TRBJ1-5	age_n	0.15861	0.380776	0.95	-0.596569	0.913788	0.416543	103	0.677879	0.997428
acute_cd4	TRBV_TRBJ						TRBV5-6_TRBJ1-5	sex_n	-0.176604	0.237758	0.95	-0.648141	0.294932	-0.742791	103	0.459299	0.982677
acute_cd4	TRBV_TRBJ						TRBV5-6_TRBJ1-5	covid	0.645018	0.457859	0.95	-0.263038	1.55307	1.40877	103	0.161915	0.933283
acute_cd4	TRBV_TRBJ						TRBV5-6_TRBJ1-5	timen	0.0220477	0.21896	0.95	-0.412209	0.456304	0.100692	103	0.91999	0.986614
acute_cd4	TRBV_TRBJ						TRBV5-6_TRBJ1-5	acuity_maxn	1.25334	0.583059	0.95	0.096979	2.4097	2.14959	103	0.0339288	0.0613076
acute_cd4	TRBV_TRBJ						TRBV5-6_TRBJ1-5	timen:acuity_maxn	-0.229978	0.889812	0.95	-1.99471	1.53475	-0.258457	103	0.79657	0.979407
acute_cd4	TRBV_TRBJ						TRBV15_TRBJ1-1	(Intercept)	-8.38323	0.446996	0.95	-9.26974	-7.49672	-18.7546	103	5.44023e-35	1.13662e-34
acute_cd4	TRBV_TRBJ						TRBV15_TRBJ1-1	age_n	0.351066	0.328444	0.95	-0.300325	1.00246	1.06888	103	0.287624	0.99332
acute_cd4	TRBV_TRBJ						TRBV15_TRBJ1-1	sex_n	0.1265	0.198086	0.95	-0.266356	0.519356	0.638612	103	0.524493	0.982677
acute_cd4	TRBV_TRBJ						TRBV15_TRBJ1-1	covid	0.284164	0.408608	0.95	-0.526214	1.09454	0.695443	103	0.488343	0.933283
acute_cd4	TRBV_TRBJ						TRBV15_TRBJ1-1	timen	0.0822195	0.239515	0.95	-0.392803	0.557242	0.343274	103	0.732092	0.950733
acute_cd4	TRBV_TRBJ						TRBV15_TRBJ1-1	acuity_maxn	0.640573	0.4929	0.95	-0.336977	1.61812	1.2996	103	0.196639	0.239031
acute_cd4	TRBV_TRBJ						TRBV15_TRBJ1-1	timen:acuity_maxn	0.0709489	0.892482	0.95	-1.69908	1.84098	0.0794962	103	0.936792	0.979407
acute_cd4	TRBV_TRBJ						TRBV4-2_TRBJ2-1	(Intercept)	-7.5589	0.481325	0.95	-8.51361	-6.60419	-15.7044	102	5.60051e-29	1.01591e-28
acute_cd4	TRBV_TRBJ						TRBV4-2_TRBJ2-1	age_n	0.000829403	0.405652	0.95	-0.80378	0.805439	0.00204461	102	0.998373	0.998696
acute_cd4	TRBV_TRBJ						TRBV4-2_TRBJ2-1	sex_n	0.391445	0.220934	0.95	-0.0467773	0.829667	1.77177	102	0.079419	0.982677
acute_cd4	TRBV_TRBJ						TRBV4-2_TRBJ2-1	covid	-0.170886	0.40263	0.95	-0.969501	0.627729	-0.424424	102	0.67215	0.965527
acute_cd4	TRBV_TRBJ						TRBV4-2_TRBJ2-1	timen	-0.366021	0.236246	0.95	-0.834614	0.102572	-1.54932	102	0.124401	0.668356
acute_cd4	TRBV_TRBJ						TRBV4-2_TRBJ2-1	acuity_maxn	1.08552	0.563229	0.95	-0.0316441	2.20268	1.92731	102	0.0567228	0.0904328
acute_cd4	TRBV_TRBJ						TRBV4-2_TRBJ2-1	timen:acuity_maxn	0.999562	0.679805	0.95	-0.348828	2.34795	1.47037	102	0.144541	0.852311
acute_cd4	TRBV_TRBJ						TRBV4-3_TRBJ2-1	(Intercept)	-7.37594	0.461609	0.95	-8.28967	-6.46221	-15.9787	123	8.52378e-32	1.64162e-31
acute_cd4	TRBV_TRBJ						TRBV4-3_TRBJ2-1	age_n	0.340232	0.37455	0.95	-0.401167	1.08163	0.908376	123	0.365456	0.99332
acute_cd4	TRBV_TRBJ						TRBV4-3_TRBJ2-1	sex_n	-0.0960578	0.203264	0.95	-0.498407	0.306292	-0.472575	123	0.637354	0.982677
acute_cd4	TRBV_TRBJ						TRBV4-3_TRBJ2-1	covid	-0.133369	0.369446	0.95	-0.864666	0.597927	-0.360997	123	0.718721	0.968895
acute_cd4	TRBV_TRBJ						TRBV4-3_TRBJ2-1	timen	-0.016422	0.218769	0.95	-0.449463	0.416619	-0.0750652	123	0.940285	0.986614
acute_cd4	TRBV_TRBJ						TRBV4-3_TRBJ2-1	acuity_maxn	0.913598	0.484346	0.95	-0.0451357	1.87233	1.88625	123	0.0616193	0.095182
acute_cd4	TRBV_TRBJ						TRBV4-3_TRBJ2-1	timen:acuity_maxn	0.0735146	0.592083	0.95	-1.09848	1.24551	0.124163	123	0.901389	0.979407
acute_cd4	TRBV_TRBJ						TRBV19_TRBJ2-4	(Intercept)	-7.48253	0.498816	0.95	-8.47068	-6.49438	-15.0006	114	9.56308e-29	1.70172e-28
acute_cd4	TRBV_TRBJ						TRBV19_TRBJ2-4	age_n	-0.0840545	0.359647	0.95	-0.796512	0.628403	-0.233714	114	0.815626	0.997428
acute_cd4	TRBV_TRBJ						TRBV19_TRBJ2-4	sex_n	0.172018	0.212704	0.95	-0.249348	0.593384	0.808719	114	0.420362	0.982677
acute_cd4	TRBV_TRBJ						TRBV19_TRBJ2-4	covid	-0.144101	0.445556	0.95	-1.02674	0.738543	-0.323418	114	0.746971	0.975905
acute_cd4	TRBV_TRBJ						TRBV19_TRBJ2-4	timen	0.0606268	0.301748	0.95	-0.537135	0.658388	0.200918	114	0.84112	0.975957
acute_cd4	TRBV_TRBJ						TRBV19_TRBJ2-4	acuity_maxn	1.25434	0.552186	0.95	0.160463	2.34821	2.27159	114	0.0249878	0.0487262
acute_cd4	TRBV_TRBJ						TRBV19_TRBJ2-4	timen:acuity_maxn	-0.30043	1.21926	0.95	-2.71578	2.11492	-0.246403	114	0.805813	0.979407
acute_cd4	TRBV_TRBJ						TRBV5-5_TRBJ2-3	(Intercept)	-8.37637	0.488043	0.95	-9.34464	-7.40811	-17.1632	100	1.43363e-31	2.73852e-31
acute_cd4	TRBV_TRBJ						TRBV5-5_TRBJ2-3	age_n	0.1001	0.425915	0.95	-0.744904	0.945104	0.235023	100	0.814671	0.997428
acute_cd4	TRBV_TRBJ						TRBV5-5_TRBJ2-3	sex_n	0.256112	0.229577	0.95	-0.199362	0.711587	1.11558	100	0.267275	0.982677
acute_cd4	TRBV_TRBJ						TRBV5-5_TRBJ2-3	covid	0.444747	0.391718	0.95	-0.33241	1.2219	1.13538	100	0.258932	0.933283
acute_cd4	TRBV_TRBJ						TRBV5-5_TRBJ2-3	timen	-0.143594	0.217402	0.95	-0.574913	0.287725	-0.660501	100	0.510451	0.904274
acute_cd4	TRBV_TRBJ						TRBV5-5_TRBJ2-3	acuity_maxn	0.996448	0.552006	0.95	-0.098716	2.09161	1.80514	100	0.0740621	0.109205
acute_cd4	TRBV_TRBJ						TRBV5-5_TRBJ2-3	timen:acuity_maxn	0.635164	0.947667	0.95	-1.24498	2.51531	0.67024	100	0.50425	0.970663
acute_cd4	TRBV_TRBJ						TRBV9_TRBJ1-4	(Intercept)	-7.95617	0.533393	0.95	-9.01356	-6.89878	-14.9162	107	6.86982e-28	1.20868e-27
acute_cd4	TRBV_TRBJ						TRBV9_TRBJ1-4	age_n	0.109175	0.410809	0.95	-0.705206	0.923557	0.265757	107	0.790938	0.997428
acute_cd4	TRBV_TRBJ						TRBV9_TRBJ1-4	sex_n	-0.261756	0.24034	0.95	-0.738203	0.214691	-1.08911	107	0.278554	0.982677
acute_cd4	TRBV_TRBJ						TRBV9_TRBJ1-4	covid	0.431885	0.471384	0.95	-0.502578	1.36635	0.916207	107	0.361619	0.933283
acute_cd4	TRBV_TRBJ						TRBV9_TRBJ1-4	timen	-0.0976173	0.27224	0.95	-0.6373	0.442066	-0.358571	107	0.720622	0.950733
acute_cd4	TRBV_TRBJ						TRBV9_TRBJ1-4	acuity_maxn	0.830113	0.596631	0.95	-0.352638	2.01286	1.39133	107	0.16701	0.211245
acute_cd4	TRBV_TRBJ						TRBV9_TRBJ1-4	timen:acuity_maxn	1.08906	0.914366	0.95	-0.723567	2.90168	1.19105	107	0.236269	0.863858
acute_cd4	TRBV_TRBJ						TRBV11-3_TRBJ2-2	(Intercept)	-7.47763	0.511556	0.95	-8.49141	-6.46384	-14.6174	110	1.54712e-27	2.71181e-27
acute_cd4	TRBV_TRBJ						TRBV11-3_TRBJ2-2	age_n	-0.556668	0.37585	0.95	-1.30152	0.188179	-1.48109	110	0.141441	0.99332
acute_cd4	TRBV_TRBJ						TRBV11-3_TRBJ2-2	sex_n	0.0281016	0.237856	0.95	-0.443272	0.499475	0.118146	110	0.906168	0.982677
acute_cd4	TRBV_TRBJ						TRBV11-3_TRBJ2-2	covid	0.0947499	0.46708	0.95	-0.830893	1.02039	0.202856	110	0.839623	0.975905
acute_cd4	TRBV_TRBJ						TRBV11-3_TRBJ2-2	timen	0.0714529	0.24507	0.95	-0.414218	0.557124	0.291562	110	0.771171	0.95192
acute_cd4	TRBV_TRBJ						TRBV11-3_TRBJ2-2	acuity_maxn	0.658376	0.517516	0.95	-0.367218	1.68397	1.27219	110	0.20599	0.245927
acute_cd4	TRBV_TRBJ						TRBV11-3_TRBJ2-2	timen:acuity_maxn	0.203533	0.832827	0.95	-1.44693	1.854	0.244388	110	0.807385	0.979407
acute_cd4	TRBV_TRBJ						TRBV28_TRBJ1-3	(Intercept)	-7.39042	0.398591	0.95	-8.1801	-6.60074	-18.5414	113	4.57386e-36	9.95612e-36
acute_cd4	TRBV_TRBJ						TRBV28_TRBJ1-3	age_n	0.0126758	0.372091	0.95	-0.724504	0.749856	0.0340664	113	0.972884	0.997428
acute_cd4	TRBV_TRBJ						TRBV28_TRBJ1-3	sex_n	-0.315025	0.211147	0.95	-0.733344	0.103295	-1.49197	113	0.138493	0.982677
acute_cd4	TRBV_TRBJ						TRBV28_TRBJ1-3	covid	0.116335	0.332785	0.95	-0.542973	0.775643	0.349579	113	0.727305	0.971867
acute_cd4	TRBV_TRBJ						TRBV28_TRBJ1-3	timen	-0.510671	0.236973	0.95	-0.980157	-0.0411838	-2.15497	113	0.0332864	0.46701
acute_cd4	TRBV_TRBJ						TRBV28_TRBJ1-3	acuity_maxn	1.55853	0.511222	0.95	0.54571	2.57136	3.04864	113	0.00286335	0.0112875
acute_cd4	TRBV_TRBJ						TRBV28_TRBJ1-3	timen:acuity_maxn	0.890674	0.77581	0.95	-0.646346	2.42769	1.14806	113	0.25337	0.872646
acute_cd4	TRBV_TRBJ						TRBV30_TRBJ1-4	(Intercept)	-8.6303	0.520811	0.95	-9.66253	-7.59807	-16.5709	109	1.48593e-31	2.82688e-31
acute_cd4	TRBV_TRBJ						TRBV30_TRBJ1-4	age_n	0.80352	0.38537	0.95	0.03973	1.56731	2.08506	109	0.039399	0.99332
acute_cd4	TRBV_TRBJ						TRBV30_TRBJ1-4	sex_n	0.1276	0.231697	0.95	-0.331616	0.586816	0.550718	109	0.582954	0.982677
acute_cd4	TRBV_TRBJ						TRBV30_TRBJ1-4	covid	0.606785	0.441308	0.95	-0.267873	1.48144	1.37497	109	0.171961	0.933283
acute_cd4	TRBV_TRBJ						TRBV30_TRBJ1-4	timen	-0.0620433	0.280412	0.95	-0.617811	0.493725	-0.221257	109	0.825306	0.975957
acute_cd4	TRBV_TRBJ						TRBV30_TRBJ1-4	acuity_maxn	-0.296086	0.540059	0.95	-1.36647	0.774294	-0.548247	109	0.584643	0.61211
acute_cd4	TRBV_TRBJ						TRBV30_TRBJ1-4	timen:acuity_maxn	-0.122268	0.772941	0.95	-1.65421	1.40967	-0.158186	109	0.874603	0.979407
acute_cd4	TRBV_TRBJ						TRBV7-8_TRBJ2-1	(Intercept)	-7.18879	0.620952	0.95	-8.4195	-5.95809	-11.5771	109	1.07102e-20	1.6117e-20
acute_cd4	TRBV_TRBJ						TRBV7-8_TRBJ2-1	age_n	0.00433572	0.504986	0.95	-0.996531	1.0052	0.00858582	109	0.993165	0.997428
acute_cd4	TRBV_TRBJ						TRBV7-8_TRBJ2-1	sex_n	-0.0522338	0.292858	0.95	-0.632668	0.5282	-0.178359	109	0.858772	0.982677
acute_cd4	TRBV_TRBJ						TRBV7-8_TRBJ2-1	covid	0.0385985	0.533106	0.95	-1.018	1.0952	0.072403	109	0.942414	0.975905
acute_cd4	TRBV_TRBJ						TRBV7-8_TRBJ2-1	timen	-0.0462237	0.315127	0.95	-0.670795	0.578348	-0.146683	109	0.883653	0.986106
acute_cd4	TRBV_TRBJ						TRBV7-8_TRBJ2-1	acuity_maxn	1.72812	0.641944	0.95	0.455805	3.00043	2.69201	109	0.00822311	0.021866
acute_cd4	TRBV_TRBJ						TRBV7-8_TRBJ2-1	timen:acuity_maxn	-0.783689	0.974919	0.95	-2.71595	1.14857	-0.803851	109	0.423233	0.968351
acute_cd4	TRBV_TRBJ						TRBV14_TRBJ1-1	(Intercept)	-7.81278	0.495844	0.95	-8.79524	-6.83033	-15.7565	112	3.4725e-30	6.42343e-30
acute_cd4	TRBV_TRBJ						TRBV14_TRBJ1-1	age_n	-0.0738729	0.37561	0.95	-0.818096	0.67035	-0.196674	112	0.844439	0.997428
acute_cd4	TRBV_TRBJ						TRBV14_TRBJ1-1	sex_n	0.473058	0.203412	0.95	0.0700236	0.876092	2.32562	112	0.0218394	0.896048
acute_cd4	TRBV_TRBJ						TRBV14_TRBJ1-1	covid	-0.0783616	0.436024	0.95	-0.942288	0.785565	-0.179718	112	0.857698	0.975905
acute_cd4	TRBV_TRBJ						TRBV14_TRBJ1-1	timen	-0.352457	0.245674	0.95	-0.839228	0.134314	-1.43465	112	0.154172	0.668356
acute_cd4	TRBV_TRBJ						TRBV14_TRBJ1-1	acuity_maxn	1.94739	0.45629	0.95	1.04331	2.85147	4.26789	112	4.14741e-05	0.00175488
acute_cd4	TRBV_TRBJ						TRBV14_TRBJ1-1	timen:acuity_maxn	1.03502	0.753877	0.95	-0.45869	2.52873	1.37293	112	0.172517	0.852311
acute_cd4	TRBV_TRBJ						TRBV11-1_TRBJ1-4	(Intercept)	-7.66261	0.519946	0.95	-8.69334	-6.63187	-14.7373	107	1.64299e-27	2.86911e-27
acute_cd4	TRBV_TRBJ						TRBV11-1_TRBJ1-4	age_n	-0.536501	0.424099	0.95	-1.37723	0.304226	-1.26504	107	0.208606	0.99332
acute_cd4	TRBV_TRBJ						TRBV11-1_TRBJ1-4	sex_n	-0.146245	0.221897	0.95	-0.58613	0.293639	-0.65907	107	0.511267	0.982677
acute_cd4	TRBV_TRBJ						TRBV11-1_TRBJ1-4	covid	0.357734	0.406231	0.95	-0.447571	1.16304	0.880617	107	0.380499	0.933283
acute_cd4	TRBV_TRBJ						TRBV11-1_TRBJ1-4	timen	-0.430784	0.292132	0.95	-1.0099	0.148334	-1.47462	107	0.143251	0.668356
acute_cd4	TRBV_TRBJ						TRBV11-1_TRBJ1-4	acuity_maxn	2.20668	0.58105	0.95	1.05481	3.35854	3.79774	107	0.000242697	0.00281118
acute_cd4	TRBV_TRBJ						TRBV11-1_TRBJ1-4	timen:acuity_maxn	0.744951	0.862453	0.95	-0.964762	2.45466	0.863758	107	0.389653	0.964705
acute_cd4	TRBV_TRBJ						TRBV4-1_TRBJ1-4	(Intercept)	-7.51524	0.572537	0.95	-8.64922	-6.38126	-13.1262	116	1.11153e-24	1.82525e-24
acute_cd4	TRBV_TRBJ						TRBV4-1_TRBJ1-4	age_n	-0.0580746	0.370305	0.95	-0.79151	0.675361	-0.156829	116	0.875652	0.997428
acute_cd4	TRBV_TRBJ						TRBV4-1_TRBJ1-4	sex_n	-0.175432	0.211054	0.95	-0.593451	0.242586	-0.831221	116	0.407556	0.982677
acute_cd4	TRBV_TRBJ						TRBV4-1_TRBJ1-4	covid	0.134309	0.497582	0.95	-0.851215	1.11983	0.269923	116	0.787699	0.975905
acute_cd4	TRBV_TRBJ						TRBV4-1_TRBJ1-4	timen	0.000154799	0.198517	0.95	-0.393033	0.393343	0.000779775	116	0.999379	0.999379
acute_cd4	TRBV_TRBJ						TRBV4-1_TRBJ1-4	acuity_maxn	0.911546	0.50034	0.95	-0.0794405	1.90253	1.82185	116	0.0710538	0.105902
acute_cd4	TRBV_TRBJ						TRBV4-1_TRBJ1-4	timen:acuity_maxn	-0.699874	0.704552	0.95	-2.09533	0.69558	-0.99336	116	0.322602	0.909504
acute_cd4	TRBV_TRBJ						TRBV6-6_TRBJ2-2	(Intercept)	-7.78023	0.385766	0.95	-8.54489	-7.01558	-20.1682	108	2.05408e-38	4.66655e-38
acute_cd4	TRBV_TRBJ						TRBV6-6_TRBJ2-2	age_n	0.065022	0.308247	0.95	-0.545977	0.676021	0.210941	108	0.83333	0.997428
acute_cd4	TRBV_TRBJ						TRBV6-6_TRBJ2-2	sex_n	-0.120486	0.17729	0.95	-0.471905	0.230932	-0.679602	108	0.49821	0.982677
acute_cd4	TRBV_TRBJ						TRBV6-6_TRBJ2-2	covid	0.180903	0.31308	0.95	-0.439677	0.801482	0.577815	108	0.564592	0.933283
acute_cd4	TRBV_TRBJ						TRBV6-6_TRBJ2-2	timen	-0.0253447	0.151574	0.95	-0.32579	0.2751	-0.16721	108	0.867517	0.975957
acute_cd4	TRBV_TRBJ						TRBV6-6_TRBJ2-2	acuity_maxn	1.24277	0.432897	0.95	0.384689	2.10084	2.87081	108	0.0049277	0.0154776
acute_cd4	TRBV_TRBJ						TRBV6-6_TRBJ2-2	timen:acuity_maxn	-0.298935	0.548881	0.95	-1.38691	0.789043	-0.544626	108	0.587134	0.972562
acute_cd4	TRBV_TRBJ						TRBV12-3_TRBJ1-4	(Intercept)	-8.30682	0.446543	0.95	-9.1915	-7.42214	-18.6025	113	3.45301e-36	7.5869e-36
acute_cd4	TRBV_TRBJ						TRBV12-3_TRBJ1-4	age_n	0.101025	0.358456	0.95	-0.609141	0.81119	0.281833	113	0.778587	0.997428
acute_cd4	TRBV_TRBJ						TRBV12-3_TRBJ1-4	sex_n	0.250266	0.197359	0.95	-0.140737	0.641269	1.26808	113	0.207377	0.982677
acute_cd4	TRBV_TRBJ						TRBV12-3_TRBJ1-4	covid	0.358327	0.383265	0.95	-0.400991	1.11765	0.934932	113	0.351817	0.933283
acute_cd4	TRBV_TRBJ						TRBV12-3_TRBJ1-4	timen	-0.0428271	0.234656	0.95	-0.507723	0.422069	-0.18251	113	0.855509	0.975957
acute_cd4	TRBV_TRBJ						TRBV12-3_TRBJ1-4	acuity_maxn	0.804063	0.534577	0.95	-0.255031	1.86316	1.50411	113	0.135343	0.178424
acute_cd4	TRBV_TRBJ						TRBV12-3_TRBJ1-4	timen:acuity_maxn	0.476717	0.786171	0.95	-1.08083	2.03426	0.606379	113	0.54548	0.970663
acute_cd4	TRBV_TRBJ						TRBV14_TRBJ2-3	(Intercept)	-7.10061	0.508428	0.95	-8.10781	-6.09342	-13.9658	114	1.91758e-26	3.26337e-26
acute_cd4	TRBV_TRBJ						TRBV14_TRBJ2-3	age_n	-0.299009	0.400712	0.95	-1.09282	0.494799	-0.746193	114	0.457087	0.99332
acute_cd4	TRBV_TRBJ						TRBV14_TRBJ2-3	sex_n	0.288116	0.226374	0.95	-0.160328	0.736561	1.27275	114	0.205697	0.982677
acute_cd4	TRBV_TRBJ						TRBV14_TRBJ2-3	covid	-0.448445	0.466015	0.95	-1.37162	0.474727	-0.962298	114	0.337937	0.933283
acute_cd4	TRBV_TRBJ						TRBV14_TRBJ2-3	timen	0.257445	0.229098	0.95	-0.196396	0.711286	1.12373	114	0.263487	0.776276
acute_cd4	TRBV_TRBJ						TRBV14_TRBJ2-3	acuity_maxn	0.900271	0.542941	0.95	-0.175291	1.97583	1.65814	114	0.100039	0.138806
acute_cd4	TRBV_TRBJ						TRBV14_TRBJ2-3	timen:acuity_maxn	-0.467546	0.702439	0.95	-1.85907	0.92398	-0.665604	114	0.507009	0.970663
acute_cd4	TRBV_TRBJ						TRBV15_TRBJ2-3	(Intercept)	-7.52794	0.463304	0.95	-8.44638	-6.60949	-16.2484	107	1.17074e-30	2.20042e-30
acute_cd4	TRBV_TRBJ						TRBV15_TRBJ2-3	age_n	-0.061142	0.305287	0.95	-0.666337	0.544053	-0.200277	107	0.841644	0.997428
acute_cd4	TRBV_TRBJ						TRBV15_TRBJ2-3	sex_n	0.052784	0.179016	0.95	-0.302093	0.407662	0.294857	107	0.768674	0.982677
acute_cd4	TRBV_TRBJ						TRBV15_TRBJ2-3	covid	-0.179444	0.41271	0.95	-0.997594	0.638707	-0.434793	107	0.664588	0.961129
acute_cd4	TRBV_TRBJ						TRBV15_TRBJ2-3	timen	-0.12375	0.198458	0.95	-0.517169	0.26967	-0.623557	107	0.534246	0.923096
acute_cd4	TRBV_TRBJ						TRBV15_TRBJ2-3	acuity_maxn	1.32715	0.457888	0.95	0.419437	2.23486	2.89841	107	0.00455079	0.0151136
acute_cd4	TRBV_TRBJ						TRBV15_TRBJ2-3	timen:acuity_maxn	0.0936961	0.562063	0.95	-1.02053	1.20792	0.1667	107	0.867921	0.979407
acute_cd4	TRBV_TRBJ						TRBV19_TRBJ2-6	(Intercept)	-8.60097	0.480203	0.95	-9.55243	-7.64951	-17.9111	112	1.15803e-34	2.4087e-34
acute_cd4	TRBV_TRBJ						TRBV19_TRBJ2-6	age_n	0.462805	0.312496	0.95	-0.156367	1.08198	1.48099	112	0.141416	0.99332
acute_cd4	TRBV_TRBJ						TRBV19_TRBJ2-6	sex_n	-0.061573	0.194882	0.95	-0.447706	0.32456	-0.315951	112	0.752628	0.982677
acute_cd4	TRBV_TRBJ						TRBV19_TRBJ2-6	covid	0.682393	0.437184	0.95	-0.183832	1.54862	1.56088	112	0.121373	0.933283
acute_cd4	TRBV_TRBJ						TRBV19_TRBJ2-6	timen	-0.313735	0.215919	0.95	-0.74155	0.11408	-1.45302	112	0.149014	0.668356
acute_cd4	TRBV_TRBJ						TRBV19_TRBJ2-6	acuity_maxn	0.742503	0.409214	0.95	-0.0683024	1.55331	1.81446	112	0.0722835	0.107053
acute_cd4	TRBV_TRBJ						TRBV19_TRBJ2-6	timen:acuity_maxn	0.92889	0.593357	0.95	-0.246771	2.10455	1.56548	112	0.120291	0.852311
acute_cd4	TRBV_TRBJ						TRBV7-3_TRBJ2-7	(Intercept)	-7.99627	0.453485	0.95	-8.89462	-7.09792	-17.6329	114	2.33898e-34	4.84354e-34
acute_cd4	TRBV_TRBJ						TRBV7-3_TRBJ2-7	age_n	-0.22726	0.379396	0.95	-0.97884	0.524321	-0.599003	114	0.550359	0.99332
acute_cd4	TRBV_TRBJ						TRBV7-3_TRBJ2-7	sex_n	-0.333603	0.207703	0.95	-0.745061	0.0778548	-1.60616	114	0.111006	0.982677
acute_cd4	TRBV_TRBJ						TRBV7-3_TRBJ2-7	covid	0.721831	0.398885	0.95	-0.068357	1.51202	1.80962	114	0.0729892	0.933283
acute_cd4	TRBV_TRBJ						TRBV7-3_TRBJ2-7	timen	-0.091167	0.232758	0.95	-0.552258	0.369924	-0.391682	114	0.696024	0.950733
acute_cd4	TRBV_TRBJ						TRBV7-3_TRBJ2-7	acuity_maxn	1.11354	0.500807	0.95	0.121449	2.10564	2.2235	114	0.0281536	0.0531286
acute_cd4	TRBV_TRBJ						TRBV7-3_TRBJ2-7	timen:acuity_maxn	0.0132461	0.726717	0.95	-1.42638	1.45287	0.0182274	114	0.985489	0.998857
acute_cd4	TRBV_TRBJ						TRBV11-3_TRBJ2-3	(Intercept)	-7.04327	0.501915	0.95	-8.03711	-6.04942	-14.0328	119	5.42019e-27	9.39499e-27
acute_cd4	TRBV_TRBJ						TRBV11-3_TRBJ2-3	age_n	0.0613104	0.371852	0.95	-0.674993	0.797614	0.164879	119	0.869319	0.997428
acute_cd4	TRBV_TRBJ						TRBV11-3_TRBJ2-3	sex_n	-0.0440253	0.21407	0.95	-0.467906	0.379855	-0.205659	119	0.837409	0.982677
acute_cd4	TRBV_TRBJ						TRBV11-3_TRBJ2-3	covid	-0.431683	0.41667	0.95	-1.25673	0.393364	-1.03603	119	0.302288	0.933283
acute_cd4	TRBV_TRBJ						TRBV11-3_TRBJ2-3	timen	0.198232	0.185708	0.95	-0.169489	0.565952	1.06744	119	0.287935	0.799553
acute_cd4	TRBV_TRBJ						TRBV11-3_TRBJ2-3	acuity_maxn	1.12518	0.51424	0.95	0.10693	2.14342	2.18804	119	0.0306207	0.0563865
acute_cd4	TRBV_TRBJ						TRBV11-3_TRBJ2-3	timen:acuity_maxn	-0.955169	0.656987	0.95	-2.25607	0.34573	-1.45386	119	0.148616	0.852311
acute_cd4	TRBV_TRBJ						TRBV5-5_TRBJ2-1	(Intercept)	-8.37404	0.476338	0.95	-9.31813	-7.42995	-17.58	109	1.34532e-33	2.71383e-33
acute_cd4	TRBV_TRBJ						TRBV5-5_TRBJ2-1	age_n	0.220622	0.369444	0.95	-0.511605	0.952848	0.597172	109	0.551631	0.99332
acute_cd4	TRBV_TRBJ						TRBV5-5_TRBJ2-1	sex_n	0.158465	0.213625	0.95	-0.264933	0.581862	0.741791	109	0.45981	0.982677
acute_cd4	TRBV_TRBJ						TRBV5-5_TRBJ2-1	covid	0.743746	0.408381	0.95	-0.0656512	1.55314	1.82121	109	0.0713181	0.933283
acute_cd4	TRBV_TRBJ						TRBV5-5_TRBJ2-1	timen	-0.12839	0.259819	0.95	-0.643343	0.386563	-0.494153	109	0.622192	0.93931
acute_cd4	TRBV_TRBJ						TRBV5-5_TRBJ2-1	acuity_maxn	0.5882	0.533028	0.95	-0.468245	1.64464	1.10351	109	0.272238	0.310833
acute_cd4	TRBV_TRBJ						TRBV5-5_TRBJ2-1	timen:acuity_maxn	-0.140896	0.834843	0.95	-1.79553	1.51374	-0.168769	109	0.866291	0.979407
acute_cd4	TRBV_TRBJ						TRBV4-2_TRBJ2-3	(Intercept)	-6.973	0.61105	0.95	-8.18326	-5.76274	-11.4115	116	1.11029e-20	1.66544e-20
acute_cd4	TRBV_TRBJ						TRBV4-2_TRBJ2-3	age_n	-0.0505022	0.498981	0.95	-1.0388	0.937793	-0.101211	116	0.919558	0.997428
acute_cd4	TRBV_TRBJ						TRBV4-2_TRBJ2-3	sex_n	0.160734	0.279123	0.95	-0.392105	0.713573	0.575853	116	0.56583	0.982677
acute_cd4	TRBV_TRBJ						TRBV4-2_TRBJ2-3	covid	-0.381596	0.503697	0.95	-1.37923	0.616039	-0.757591	116	0.450232	0.933283
acute_cd4	TRBV_TRBJ						TRBV4-2_TRBJ2-3	timen	-0.51225	0.306485	0.95	-1.11928	0.0947827	-1.67137	116	0.0973445	0.627464
acute_cd4	TRBV_TRBJ						TRBV4-2_TRBJ2-3	acuity_maxn	1.60292	0.667964	0.95	0.279936	2.92591	2.39971	116	0.0179997	0.0382903
acute_cd4	TRBV_TRBJ						TRBV4-2_TRBJ2-3	timen:acuity_maxn	1.30342	1.03613	0.95	-0.74877	3.35561	1.25797	116	0.21093	0.855323
acute_cd4	TRBV_TRBJ						TRBV11-1_TRBJ1-3	(Intercept)	-8.3549	0.45656	0.95	-9.2596	-7.4502	-18.2997	111	2.64903e-35	5.58444e-35
acute_cd4	TRBV_TRBJ						TRBV11-1_TRBJ1-3	age_n	0.218038	0.342169	0.95	-0.459992	0.896069	0.637225	111	0.525291	0.99332
acute_cd4	TRBV_TRBJ						TRBV11-1_TRBJ1-3	sex_n	0.315305	0.209102	0.95	-0.0990451	0.729655	1.5079	111	0.134421	0.982677
acute_cd4	TRBV_TRBJ						TRBV11-1_TRBJ1-3	covid	0.364918	0.41216	0.95	-0.451805	1.18164	0.885378	111	0.377867	0.933283
acute_cd4	TRBV_TRBJ						TRBV11-1_TRBJ1-3	timen	0.122458	0.176229	0.95	-0.226752	0.471668	0.694879	111	0.488583	0.904274
acute_cd4	TRBV_TRBJ						TRBV11-1_TRBJ1-3	acuity_maxn	0.635746	0.493755	0.95	-0.342662	1.61415	1.28757	111	0.200572	0.241305
acute_cd4	TRBV_TRBJ						TRBV11-1_TRBJ1-3	timen:acuity_maxn	-0.464165	0.641058	0.95	-1.73446	0.806134	-0.724061	111	0.470551	0.970663
acute_cd4	TRBV_TRBJ						TRBV4-2_TRBJ2-7	(Intercept)	-7.55578	0.452851	0.95	-8.45254	-6.65901	-16.6849	118	7.80417e-33	1.5346e-32
acute_cd4	TRBV_TRBJ						TRBV4-2_TRBJ2-7	age_n	0.3179	0.357738	0.95	-0.390518	1.02632	0.888639	118	0.376005	0.99332
acute_cd4	TRBV_TRBJ						TRBV4-2_TRBJ2-7	sex_n	-0.168602	0.199774	0.95	-0.564209	0.227006	-0.84396	118	0.4004	0.982677
acute_cd4	TRBV_TRBJ						TRBV4-2_TRBJ2-7	covid	0.115052	0.395149	0.95	-0.66745	0.897554	0.291162	118	0.771439	0.975905
acute_cd4	TRBV_TRBJ						TRBV4-2_TRBJ2-7	timen	0.00768384	0.24542	0.95	-0.478316	0.493683	0.0313089	118	0.975076	0.999379
acute_cd4	TRBV_TRBJ						TRBV4-2_TRBJ2-7	acuity_maxn	1.36375	0.505042	0.95	0.363629	2.36387	2.70027	118	0.00794742	0.0212537
acute_cd4	TRBV_TRBJ						TRBV4-2_TRBJ2-7	timen:acuity_maxn	-0.57089	0.825203	0.95	-2.20502	1.06324	-0.691817	118	0.490411	0.970663
acute_cd4	TRBV_TRBJ						TRBV5-5_TRBJ2-7	(Intercept)	-6.97384	0.445872	0.95	-7.85656	-6.09112	-15.6409	121	7.74671e-31	1.46188e-30
acute_cd4	TRBV_TRBJ						TRBV5-5_TRBJ2-7	age_n	-0.63662	0.390001	0.95	-1.40873	0.13549	-1.63235	121	0.105205	0.99332
acute_cd4	TRBV_TRBJ						TRBV5-5_TRBJ2-7	sex_n	0.257692	0.208844	0.95	-0.15577	0.671154	1.2339	121	0.219633	0.982677
acute_cd4	TRBV_TRBJ						TRBV5-5_TRBJ2-7	covid	-0.325271	0.382509	0.95	-1.08255	0.432007	-0.850361	121	0.396804	0.933283
acute_cd4	TRBV_TRBJ						TRBV5-5_TRBJ2-7	timen	-0.261469	0.244459	0.95	-0.745439	0.222501	-1.06959	121	0.286935	0.799553
acute_cd4	TRBV_TRBJ						TRBV5-5_TRBJ2-7	acuity_maxn	1.67359	0.532997	0.95	0.618381	2.7288	3.13996	121	0.00212373	0.00946575
acute_cd4	TRBV_TRBJ						TRBV5-5_TRBJ2-7	timen:acuity_maxn	0.352015	0.694062	0.95	-1.02206	1.72609	0.507181	121	0.612951	0.976846
acute_cd4	TRBV_TRBJ						TRBV24-1_TRBJ2-7	(Intercept)	-7.81966	0.477251	0.95	-8.76398	-6.87534	-16.3848	128	3.21455e-33	6.37461e-33
acute_cd4	TRBV_TRBJ						TRBV24-1_TRBJ2-7	age_n	-0.193875	0.327842	0.95	-0.842566	0.454817	-0.591366	128	0.555318	0.99332
acute_cd4	TRBV_TRBJ						TRBV24-1_TRBJ2-7	sex_n	-0.117907	0.200796	0.95	-0.515216	0.279401	-0.587201	128	0.558103	0.982677
acute_cd4	TRBV_TRBJ						TRBV24-1_TRBJ2-7	covid	0.341964	0.424233	0.95	-0.497453	1.18138	0.806076	128	0.421694	0.933283
acute_cd4	TRBV_TRBJ						TRBV24-1_TRBJ2-7	timen	-0.427336	0.221675	0.95	-0.865958	0.0112861	-1.92776	128	0.0561002	0.596702
acute_cd4	TRBV_TRBJ						TRBV24-1_TRBJ2-7	acuity_maxn	1.34985	0.438232	0.95	0.482733	2.21697	3.08022	128	0.00253231	0.0105157
acute_cd4	TRBV_TRBJ						TRBV24-1_TRBJ2-7	timen:acuity_maxn	1.03251	0.742915	0.95	-0.437473	2.5025	1.38981	128	0.166999	0.852311
acute_cd4	TRBV_TRBJ						TRBV3-1_TRBJ1-4	(Intercept)	-7.83102	0.429736	0.95	-8.68216	-6.97987	-18.2229	116	7.81449e-36	1.67761e-35
acute_cd4	TRBV_TRBJ						TRBV3-1_TRBJ1-4	age_n	0.0994365	0.353612	0.95	-0.600937	0.79981	0.281202	116	0.779056	0.997428
acute_cd4	TRBV_TRBJ						TRBV3-1_TRBJ1-4	sex_n	0.313954	0.203326	0.95	-0.0887576	0.716666	1.5441	116	0.125289	0.982677
acute_cd4	TRBV_TRBJ						TRBV3-1_TRBJ1-4	covid	0.0842645	0.348011	0.95	-0.605015	0.773544	0.242132	116	0.809105	0.975905
acute_cd4	TRBV_TRBJ						TRBV3-1_TRBJ1-4	timen	0.189523	0.200947	0.95	-0.208479	0.587524	0.943146	116	0.347566	0.859325
acute_cd4	TRBV_TRBJ						TRBV3-1_TRBJ1-4	acuity_maxn	1.27166	0.469089	0.95	0.342569	2.20075	2.71091	116	0.0077293	0.0208477
acute_cd4	TRBV_TRBJ						TRBV3-1_TRBJ1-4	timen:acuity_maxn	-1.32973	0.839328	0.95	-2.99213	0.332662	-1.58428	116	0.115852	0.852311
acute_cd4	TRBV_TRBJ						TRBV30_TRBJ1-3	(Intercept)	-8.65869	0.441361	0.95	-9.53234	-7.78505	-19.6182	123	1.09765e-39	2.60762e-39
acute_cd4	TRBV_TRBJ						TRBV30_TRBJ1-3	age_n	0.574971	0.354214	0.95	-0.126174	1.27612	1.62323	123	0.1071	0.99332
acute_cd4	TRBV_TRBJ						TRBV30_TRBJ1-3	sex_n	0.166205	0.190266	0.95	-0.210416	0.542825	0.873537	123	0.384073	0.982677
acute_cd4	TRBV_TRBJ						TRBV30_TRBJ1-3	covid	0.821116	0.389575	0.95	0.0499751	1.59226	2.10772	123	0.0370854	0.906448
acute_cd4	TRBV_TRBJ						TRBV30_TRBJ1-3	timen	-0.0265466	0.20021	0.95	-0.422851	0.369758	-0.132593	123	0.894732	0.986614
acute_cd4	TRBV_TRBJ						TRBV30_TRBJ1-3	acuity_maxn	0.667749	0.47816	0.95	-0.278738	1.61424	1.3965	123	0.165079	0.209938
acute_cd4	TRBV_TRBJ						TRBV30_TRBJ1-3	timen:acuity_maxn	-0.235916	0.603309	0.95	-1.43013	0.958297	-0.391037	123	0.696446	0.979407
acute_cd4	TRBV_TRBJ						TRBV29-1_TRBJ2-2	(Intercept)	-7.98585	0.465853	0.95	-8.9087	-7.063	-17.1424	114	2.43536e-33	4.86914e-33
acute_cd4	TRBV_TRBJ						TRBV29-1_TRBJ2-2	age_n	0.405505	0.375834	0.95	-0.339019	1.15003	1.07895	114	0.282889	0.99332
acute_cd4	TRBV_TRBJ						TRBV29-1_TRBJ2-2	sex_n	-0.102241	0.209842	0.95	-0.517937	0.313456	-0.487226	114	0.627034	0.982677
acute_cd4	TRBV_TRBJ						TRBV29-1_TRBJ2-2	covid	0.200742	0.380757	0.95	-0.553534	0.955018	0.527219	114	0.599066	0.933283
acute_cd4	TRBV_TRBJ						TRBV29-1_TRBJ2-2	timen	-0.535311	0.214146	0.95	-0.959533	-0.111088	-2.49974	114	0.0138516	0.381326
acute_cd4	TRBV_TRBJ						TRBV29-1_TRBJ2-2	acuity_maxn	1.55883	0.500351	0.95	0.567639	2.55002	3.11547	114	0.00232362	0.00985709
acute_cd4	TRBV_TRBJ						TRBV29-1_TRBJ2-2	timen:acuity_maxn	1.29847	0.642733	0.95	0.0252186	2.57172	2.02023	114	0.0457041	0.733658
acute_cd4	TRBV_TRBJ						TRBV6-1_TRBJ1-3	(Intercept)	-7.36978	0.476689	0.95	-8.31367	-6.42589	-15.4603	119	3.06628e-30	5.69452e-30
acute_cd4	TRBV_TRBJ						TRBV6-1_TRBJ1-3	age_n	0.404586	0.371666	0.95	-0.33135	1.14052	1.08857	119	0.278542	0.99332
acute_cd4	TRBV_TRBJ						TRBV6-1_TRBJ1-3	sex_n	0.0845729	0.202842	0.95	-0.317075	0.48622	0.41694	119	0.677474	0.982677
acute_cd4	TRBV_TRBJ						TRBV6-1_TRBJ1-3	covid	-0.581425	0.441465	0.95	-1.45557	0.292721	-1.31703	119	0.190358	0.933283
acute_cd4	TRBV_TRBJ						TRBV6-1_TRBJ1-3	timen	-0.161142	0.274066	0.95	-0.703819	0.381536	-0.587968	119	0.557668	0.923843
acute_cd4	TRBV_TRBJ						TRBV6-1_TRBJ1-3	acuity_maxn	1.42119	0.551167	0.95	0.329826	2.51256	2.57851	119	0.0111413	0.027588
acute_cd4	TRBV_TRBJ						TRBV6-1_TRBJ1-3	timen:acuity_maxn	0.684784	1.035	0.95	-1.36462	2.73419	0.661628	119	0.509489	0.970663
acute_cd4	TRBV_TRBJ						TRBV7-2_TRBJ1-3	(Intercept)	-8.03215	0.498195	0.95	-9.01806	-7.04624	-16.1225	126	2.03247e-32	3.94687e-32
acute_cd4	TRBV_TRBJ						TRBV7-2_TRBJ1-3	age_n	0.355653	0.363469	0.95	-0.363642	1.07495	0.978496	126	0.329704	0.99332
acute_cd4	TRBV_TRBJ						TRBV7-2_TRBJ1-3	sex_n	0.0353563	0.192146	0.95	-0.344894	0.415607	0.184008	126	0.854303	0.982677
acute_cd4	TRBV_TRBJ						TRBV7-2_TRBJ1-3	covid	0.297733	0.410468	0.95	-0.514571	1.11004	0.725351	126	0.469582	0.933283
acute_cd4	TRBV_TRBJ						TRBV7-2_TRBJ1-3	timen	-0.562521	0.217281	0.95	-0.992513	-0.132529	-2.58891	126	0.01076	0.364511
acute_cd4	TRBV_TRBJ						TRBV7-2_TRBJ1-3	acuity_maxn	2.14948	0.447502	0.95	1.26389	3.03508	4.80329	126	4.35129e-06	0.000641123
acute_cd4	TRBV_TRBJ						TRBV7-2_TRBJ1-3	timen:acuity_maxn	0.958071	0.714868	0.95	-0.456632	2.37277	1.34021	126	0.18259	0.852311
acute_cd4	TRBV_TRBJ						TRBV10-3_TRBJ2-2	(Intercept)	-7.44916	0.439064	0.95	-8.31833	-6.57999	-16.966	122	6.78081e-34	1.38577e-33
acute_cd4	TRBV_TRBJ						TRBV10-3_TRBJ2-2	age_n	0.0672828	0.379844	0.95	-0.684657	0.819223	0.177133	122	0.859698	0.997428
acute_cd4	TRBV_TRBJ						TRBV10-3_TRBJ2-2	sex_n	0.294822	0.215304	0.95	-0.131393	0.721037	1.36933	122	0.173411	0.982677
acute_cd4	TRBV_TRBJ						TRBV10-3_TRBJ2-2	covid	-0.379748	0.39257	0.95	-1.15688	0.397383	-0.96734	122	0.335288	0.933283
acute_cd4	TRBV_TRBJ						TRBV10-3_TRBJ2-2	timen	0.0031006	0.237075	0.95	-0.466214	0.472415	0.0130786	122	0.989586	0.999379
acute_cd4	TRBV_TRBJ						TRBV10-3_TRBJ2-2	acuity_maxn	1.21884	0.499022	0.95	0.230971	2.2067	2.44245	122	0.0160211	0.0353673
acute_cd4	TRBV_TRBJ						TRBV10-3_TRBJ2-2	timen:acuity_maxn	-0.106063	0.683611	0.95	-1.45934	1.24721	-0.155152	122	0.876958	0.979407
acute_cd4	TRBV_TRBJ						TRBV10-3_TRBJ1-5	(Intercept)	-8.49325	0.42724	0.95	-9.33888	-7.64762	-19.8793	124	2.26233e-40	5.54331e-40
acute_cd4	TRBV_TRBJ						TRBV10-3_TRBJ1-5	age_n	0.341667	0.315771	0.95	-0.283333	0.966666	1.08201	124	0.281349	0.99332
acute_cd4	TRBV_TRBJ						TRBV10-3_TRBJ1-5	sex_n	-0.283819	0.174966	0.95	-0.630125	0.0624867	-1.62214	124	0.107313	0.982677
acute_cd4	TRBV_TRBJ						TRBV10-3_TRBJ1-5	covid	0.764594	0.389333	0.95	-0.00600518	1.53519	1.96386	124	0.0517843	0.933283
acute_cd4	TRBV_TRBJ						TRBV10-3_TRBJ1-5	timen	-0.345917	0.234186	0.95	-0.809437	0.117603	-1.4771	124	0.142184	0.668356
acute_cd4	TRBV_TRBJ						TRBV10-3_TRBJ1-5	acuity_maxn	1.63485	0.458057	0.95	0.72823	2.54148	3.5691	124	0.000510365	0.00419037
acute_cd4	TRBV_TRBJ						TRBV10-3_TRBJ1-5	timen:acuity_maxn	1.13884	0.92833	0.95	-0.69858	2.97627	1.22677	124	0.222234	0.855323
acute_cd4	TRBV_TRBJ						TRBV14_TRBJ2-7	(Intercept)	-7.28298	0.553957	0.95	-8.379	-6.18696	-13.1472	129	1.4159e-25	2.35816e-25
acute_cd4	TRBV_TRBJ						TRBV14_TRBJ2-7	age_n	0.10849	0.330632	0.95	-0.545674	0.762654	0.32813	129	0.743345	0.997428
acute_cd4	TRBV_TRBJ						TRBV14_TRBJ2-7	sex_n	0.157357	0.19237	0.95	-0.223252	0.537967	0.81799	129	0.414871	0.982677
acute_cd4	TRBV_TRBJ						TRBV14_TRBJ2-7	covid	-0.481711	0.506468	0.95	-1.48377	0.520348	-0.951119	129	0.343323	0.933283
acute_cd4	TRBV_TRBJ						TRBV14_TRBJ2-7	timen	0.0776107	0.15483	0.95	-0.228725	0.383946	0.501263	129	0.617041	0.93931
acute_cd4	TRBV_TRBJ						TRBV14_TRBJ2-7	acuity_maxn	1.2298	0.448153	0.95	0.343118	2.11648	2.74415	129	0.00693164	0.0194252
acute_cd4	TRBV_TRBJ						TRBV14_TRBJ2-7	timen:acuity_maxn	0.098652	0.581384	0.95	-1.05163	1.24893	0.169685	129	0.865524	0.979407
acute_cd4	TRBV_TRBJ						TRBV3-1_TRBJ1-3	(Intercept)	-8.53465	0.507549	0.95	-9.53948	-7.52982	-16.8154	121	1.87775e-33	3.77163e-33
acute_cd4	TRBV_TRBJ						TRBV3-1_TRBJ1-3	age_n	0.6421	0.331098	0.95	-0.0133952	1.2976	1.93931	121	0.0547917	0.99332
acute_cd4	TRBV_TRBJ						TRBV3-1_TRBJ1-3	sex_n	0.0919699	0.193206	0.95	-0.290533	0.474473	0.476019	121	0.634919	0.982677
acute_cd4	TRBV_TRBJ						TRBV3-1_TRBJ1-3	covid	0.700469	0.459638	0.95	-0.209505	1.61044	1.52396	121	0.130128	0.933283
acute_cd4	TRBV_TRBJ						TRBV3-1_TRBJ1-3	timen	-0.20202	0.255255	0.95	-0.707365	0.303325	-0.791443	121	0.430234	0.904274
acute_cd4	TRBV_TRBJ						TRBV3-1_TRBJ1-3	acuity_maxn	0.395174	0.520441	0.95	-0.635176	1.42552	0.759306	121	0.449146	0.488838
acute_cd4	TRBV_TRBJ						TRBV3-1_TRBJ1-3	timen:acuity_maxn	0.0880028	1.03809	0.95	-1.96718	2.14318	0.0847735	121	0.932582	0.979407
acute_cd4	TRBV_TRBJ						TRBV5-1_TRBJ2-6	(Intercept)	-7.97617	0.575537	0.95	-9.11532	-6.83703	-13.8587	124	5.84148e-27	1.00879e-26
acute_cd4	TRBV_TRBJ						TRBV5-1_TRBJ2-6	age_n	0.570078	0.396417	0.95	-0.214542	1.3547	1.43808	124	0.152931	0.99332
acute_cd4	TRBV_TRBJ						TRBV5-1_TRBJ2-6	sex_n	-0.0358602	0.236952	0.95	-0.504855	0.433134	-0.151339	124	0.879954	0.982677
acute_cd4	TRBV_TRBJ						TRBV5-1_TRBJ2-6	covid	0.1889	0.520311	0.95	-0.840942	1.21874	0.363051	124	0.717185	0.968895
acute_cd4	TRBV_TRBJ						TRBV5-1_TRBJ2-6	timen	-0.130944	0.191055	0.95	-0.509095	0.247208	-0.685371	124	0.494389	0.904274
acute_cd4	TRBV_TRBJ						TRBV5-1_TRBJ2-6	acuity_maxn	2.13093	0.552015	0.95	1.03833	3.22352	3.86027	124	0.000181259	0.00248966
acute_cd4	TRBV_TRBJ						TRBV5-1_TRBJ2-6	timen:acuity_maxn	-0.116832	0.657585	0.95	-1.41838	1.18471	-0.177668	124	0.859274	0.979407
acute_cd4	TRBV_TRBJ						TRBV12-3_TRBJ1-6	(Intercept)	-7.73278	0.399869	0.95	-8.52429	-6.94126	-19.3383	123	4.18466e-39	9.79211e-39
acute_cd4	TRBV_TRBJ						TRBV12-3_TRBJ1-6	age_n	0.0129531	0.349724	0.95	-0.679304	0.705211	0.037038	123	0.970515	0.997428
acute_cd4	TRBV_TRBJ						TRBV12-3_TRBJ1-6	sex_n	-0.104106	0.201334	0.95	-0.502634	0.294422	-0.517081	123	0.606028	0.982677
acute_cd4	TRBV_TRBJ						TRBV12-3_TRBJ1-6	covid	0.0340221	0.334449	0.95	-0.628	0.696044	0.101726	123	0.91914	0.975905
acute_cd4	TRBV_TRBJ						TRBV12-3_TRBJ1-6	timen	-0.0848008	0.198468	0.95	-0.477655	0.308054	-0.427277	123	0.669924	0.950733
acute_cd4	TRBV_TRBJ						TRBV12-3_TRBJ1-6	acuity_maxn	1.47736	0.460586	0.95	0.565654	2.38906	3.20756	123	0.00170674	0.00823918
acute_cd4	TRBV_TRBJ						TRBV12-3_TRBJ1-6	timen:acuity_maxn	0.489672	0.676998	0.95	-0.850403	1.82975	0.7233	123	0.470869	0.970663
acute_cd4	TRBV_TRBJ						TRBV18_TRBJ1-3	(Intercept)	-8.20159	0.558032	0.95	-9.30551	-7.09767	-14.6973	131	1.70669e-29	3.1079e-29
acute_cd4	TRBV_TRBJ						TRBV18_TRBJ1-3	age_n	-0.100833	0.374796	0.95	-0.842268	0.640603	-0.269033	131	0.788327	0.997428
acute_cd4	TRBV_TRBJ						TRBV18_TRBJ1-3	sex_n	-0.153319	0.212835	0.95	-0.574358	0.267721	-0.720363	131	0.472585	0.982677
acute_cd4	TRBV_TRBJ						TRBV18_TRBJ1-3	covid	0.745831	0.487274	0.95	-0.218114	1.70978	1.53062	131	0.128275	0.933283
acute_cd4	TRBV_TRBJ						TRBV18_TRBJ1-3	timen	-0.0244586	0.235652	0.95	-0.490634	0.441716	-0.103791	131	0.917494	0.986614
acute_cd4	TRBV_TRBJ						TRBV18_TRBJ1-3	acuity_maxn	0.716584	0.499234	0.95	-0.27102	1.70419	1.43537	131	0.153566	0.197463
acute_cd4	TRBV_TRBJ						TRBV18_TRBJ1-3	timen:acuity_maxn	0.0793863	0.823337	0.95	-1.54937	1.70814	0.0964202	131	0.923334	0.979407
acute_cd4	TRBV_TRBJ						TRBV5-5_TRBJ1-2	(Intercept)	-8.22906	0.438731	0.95	-9.09772	-7.36041	-18.7565	120	1.77407e-37	3.97257e-37
acute_cd4	TRBV_TRBJ						TRBV5-5_TRBJ1-2	age_n	0.432655	0.369425	0.95	-0.298781	1.16409	1.17116	120	0.243856	0.99332
acute_cd4	TRBV_TRBJ						TRBV5-5_TRBJ1-2	sex_n	0.301034	0.198486	0.95	-0.0919542	0.694021	1.51665	120	0.131985	0.982677
acute_cd4	TRBV_TRBJ						TRBV5-5_TRBJ1-2	covid	0.406099	0.34522	0.95	-0.277412	1.08961	1.17635	120	0.241784	0.933283
acute_cd4	TRBV_TRBJ						TRBV5-5_TRBJ1-2	timen	0.197985	0.241283	0.95	-0.279738	0.675709	0.820554	120	0.413528	0.901958
acute_cd4	TRBV_TRBJ						TRBV5-5_TRBJ1-2	acuity_maxn	0.318192	0.544692	0.95	-0.76026	1.39664	0.584169	120	0.560203	0.591829
acute_cd4	TRBV_TRBJ						TRBV5-5_TRBJ1-2	timen:acuity_maxn	-0.921598	0.783634	0.95	-2.47314	0.629944	-1.17606	120	0.241901	0.871977
acute_cd4	TRBV_TRBJ						TRBV15_TRBJ2-1	(Intercept)	-8.64776	0.509046	0.95	-9.6547	-7.64081	-16.9882	132	5.05578e-35	1.06103e-34
acute_cd4	TRBV_TRBJ						TRBV15_TRBJ2-1	age_n	0.750714	0.374967	0.95	0.00899206	1.49244	2.00208	132	0.0473255	0.99332
acute_cd4	TRBV_TRBJ						TRBV15_TRBJ2-1	sex_n	0.0456457	0.209585	0.95	-0.368935	0.460226	0.21779	132	0.827929	0.982677
acute_cd4	TRBV_TRBJ						TRBV15_TRBJ2-1	covid	0.629548	0.452319	0.95	-0.265183	1.52428	1.39182	132	0.166316	0.933283
acute_cd4	TRBV_TRBJ						TRBV15_TRBJ2-1	timen	-0.314433	0.255037	0.95	-0.818922	0.190056	-1.23289	132	0.219808	0.734324
acute_cd4	TRBV_TRBJ						TRBV15_TRBJ2-1	acuity_maxn	1.11524	0.453153	0.95	0.218858	2.01162	2.46107	132	0.0151435	0.0342376
acute_cd4	TRBV_TRBJ						TRBV15_TRBJ2-1	timen:acuity_maxn	0.478441	0.775745	0.95	-1.05606	2.01294	0.616751	132	0.538462	0.970663
acute_cd4	TRBV_TRBJ						TRBV5-5_TRBJ1-1	(Intercept)	-7.52303	0.394879	0.95	-8.30419	-6.74186	-19.0515	131	1.42161e-39	3.36017e-39
acute_cd4	TRBV_TRBJ						TRBV5-5_TRBJ1-1	age_n	-0.104512	0.308347	0.95	-0.714497	0.505472	-0.338943	131	0.735195	0.997428
acute_cd4	TRBV_TRBJ						TRBV5-5_TRBJ1-1	sex_n	0.506305	0.17961	0.95	0.150994	0.861616	2.81892	131	0.00556702	0.521073
acute_cd4	TRBV_TRBJ						TRBV5-5_TRBJ1-1	covid	-0.281779	0.335522	0.95	-0.945521	0.381964	-0.839822	131	0.402538	0.933283
acute_cd4	TRBV_TRBJ						TRBV5-5_TRBJ1-1	timen	-0.120096	0.174335	0.95	-0.464973	0.224781	-0.688877	131	0.492119	0.904274
acute_cd4	TRBV_TRBJ						TRBV5-5_TRBJ1-1	acuity_maxn	0.653644	0.384192	0.95	-0.106378	1.41367	1.70135	131	0.0912497	0.128629
acute_cd4	TRBV_TRBJ						TRBV5-5_TRBJ1-1	timen:acuity_maxn	-0.244468	0.513253	0.95	-1.25981	0.770869	-0.476311	131	0.634646	0.978902
acute_cd4	TRBV_TRBJ						TRBV7-8_TRBJ2-7	(Intercept)	-7.67623	0.569381	0.95	-8.80237	-6.5501	-13.4817	134	1.03409e-26	1.77272e-26
acute_cd4	TRBV_TRBJ						TRBV7-8_TRBJ2-7	age_n	0.316294	0.466693	0.95	-0.606744	1.23933	0.677734	134	0.499109	0.99332
acute_cd4	TRBV_TRBJ						TRBV7-8_TRBJ2-7	sex_n	0.233136	0.247751	0.95	-0.256872	0.723145	0.94101	134	0.348393	0.982677
acute_cd4	TRBV_TRBJ						TRBV7-8_TRBJ2-7	covid	0.24794	0.429106	0.95	-0.600757	1.09664	0.577805	134	0.564365	0.933283
acute_cd4	TRBV_TRBJ						TRBV7-8_TRBJ2-7	timen	-0.699977	0.324709	0.95	-1.3422	-0.0577595	-2.15571	134	0.032893	0.46701
acute_cd4	TRBV_TRBJ						TRBV7-8_TRBJ2-7	acuity_maxn	1.59042	0.61277	0.95	0.378465	2.80237	2.59546	134	0.0104993	0.0268506
acute_cd4	TRBV_TRBJ						TRBV7-8_TRBJ2-7	timen:acuity_maxn	1.95648	1.338	0.95	-0.689847	4.60281	1.46224	134	0.146016	0.852311
acute_cd4	TRBV_TRBJ						TRBV24-1_TRBJ2-2	(Intercept)	-8.07793	0.439619	0.95	-8.94725	-7.20862	-18.3749	137	8.71278e-39	1.99881e-38
acute_cd4	TRBV_TRBJ						TRBV24-1_TRBJ2-2	age_n	0.218951	0.320727	0.95	-0.415264	0.853166	0.682672	137	0.495967	0.99332
acute_cd4	TRBV_TRBJ						TRBV24-1_TRBJ2-2	sex_n	0.0849522	0.186946	0.95	-0.284721	0.454626	0.45442	137	0.650245	0.982677
acute_cd4	TRBV_TRBJ						TRBV24-1_TRBJ2-2	covid	0.321551	0.381821	0.95	-0.433473	1.07658	0.842153	137	0.40117	0.933283
acute_cd4	TRBV_TRBJ						TRBV24-1_TRBJ2-2	timen	-0.610465	0.263078	0.95	-1.13068	-0.0902462	-2.32047	137	0.0217924	0.407954
acute_cd4	TRBV_TRBJ						TRBV24-1_TRBJ2-2	acuity_maxn	1.49132	0.479142	0.95	0.543849	2.43879	3.11248	137	0.00225871	0.00978775
acute_cd4	TRBV_TRBJ						TRBV24-1_TRBJ2-2	timen:acuity_maxn	2.95698	1.06069	0.95	0.859536	5.05441	2.78779	137	0.00606156	0.519396
acute_cd4	TRBV_TRBJ						TRBV7-2_TRBJ1-6	(Intercept)	-7.09474	0.492069	0.95	-8.06811	-6.12138	-14.4182	132	6.84795e-29	1.23263e-28
acute_cd4	TRBV_TRBJ						TRBV7-2_TRBJ1-6	age_n	0.444256	0.344133	0.95	-0.236474	1.12499	1.29094	132	0.198981	0.99332
acute_cd4	TRBV_TRBJ						TRBV7-2_TRBJ1-6	sex_n	-0.0803834	0.192655	0.95	-0.461475	0.300708	-0.41724	132	0.677181	0.982677
acute_cd4	TRBV_TRBJ						TRBV7-2_TRBJ1-6	covid	-0.607081	0.408154	0.95	-1.41445	0.200288	-1.48738	132	0.139299	0.933283
acute_cd4	TRBV_TRBJ						TRBV7-2_TRBJ1-6	timen	0.218823	0.255651	0.95	-0.286879	0.724526	0.855948	132	0.393578	0.877116
acute_cd4	TRBV_TRBJ						TRBV7-2_TRBJ1-6	acuity_maxn	0.712553	0.47807	0.95	-0.233116	1.65822	1.49048	132	0.138484	0.181035
acute_cd4	TRBV_TRBJ						TRBV7-2_TRBJ1-6	timen:acuity_maxn	-0.575198	1.00593	0.95	-2.56503	1.41463	-0.571807	132	0.568425	0.970717
acute_cd4	TRBV_TRBJ						TRBV10-3_TRBJ2-5	(Intercept)	-7.7227	0.404429	0.95	-8.52248	-6.92291	-19.0953	136	2.60298e-40	6.34477e-40
acute_cd4	TRBV_TRBJ						TRBV10-3_TRBJ2-5	age_n	0.354842	0.35971	0.95	-0.356505	1.06619	0.986469	136	0.325655	0.99332
acute_cd4	TRBV_TRBJ						TRBV10-3_TRBJ2-5	sex_n	0.0753143	0.1975	0.95	-0.315253	0.465882	0.381339	136	0.703547	0.982677
acute_cd4	TRBV_TRBJ						TRBV10-3_TRBJ2-5	covid	-0.133253	0.337448	0.95	-0.800578	0.534071	-0.394886	136	0.693546	0.968895
acute_cd4	TRBV_TRBJ						TRBV10-3_TRBJ2-5	timen	0.134727	0.209589	0.95	-0.279748	0.549201	0.642813	136	0.521428	0.913963
acute_cd4	TRBV_TRBJ						TRBV10-3_TRBJ2-5	acuity_maxn	0.0351956	0.476589	0.95	-0.907288	0.977679	0.073849	136	0.941239	0.945279
acute_cd4	TRBV_TRBJ						TRBV10-3_TRBJ2-5	timen:acuity_maxn	-0.187792	0.94144	0.95	-2.04955	1.67396	-0.199473	136	0.842191	0.979407
acute_cd4	TRBV_TRBJ						TRBV14_TRBJ1-2	(Intercept)	-8.018	0.439229	0.95	-8.88729	-7.14871	-18.2547	125	4.56498e-37	1.01734e-36
acute_cd4	TRBV_TRBJ						TRBV14_TRBJ1-2	age_n	0.108948	0.32481	0.95	-0.53389	0.751786	0.335421	125	0.73787	0.997428
acute_cd4	TRBV_TRBJ						TRBV14_TRBJ1-2	sex_n	0.16746	0.182035	0.95	-0.192811	0.527731	0.919931	125	0.359381	0.982677
acute_cd4	TRBV_TRBJ						TRBV14_TRBJ1-2	covid	0.0921245	0.368278	0.95	-0.636743	0.820993	0.250149	125	0.802882	0.975905
acute_cd4	TRBV_TRBJ						TRBV14_TRBJ1-2	timen	-0.36778	0.215411	0.95	-0.794105	0.0585458	-1.70734	125	0.0902419	0.627464
acute_cd4	TRBV_TRBJ						TRBV14_TRBJ1-2	acuity_maxn	1.16303	0.453644	0.95	0.265211	2.06085	2.56375	125	0.011539	0.0282642
acute_cd4	TRBV_TRBJ						TRBV14_TRBJ1-2	timen:acuity_maxn	1.2309	0.710619	0.95	-0.175502	2.6373	1.73215	125	0.0857129	0.852311
acute_cd4	TRBV_TRBJ						TRBV14_TRBJ2-1	(Intercept)	-7.68864	0.396534	0.95	-8.47266	-6.90462	-19.3896	139	2.33471e-41	6.00354e-41
acute_cd4	TRBV_TRBJ						TRBV14_TRBJ2-1	age_n	0.014218	0.333077	0.95	-0.644335	0.672771	0.0426867	139	0.966013	0.997428
acute_cd4	TRBV_TRBJ						TRBV14_TRBJ2-1	sex_n	0.15928	0.186944	0.95	-0.210342	0.528903	0.852019	139	0.395669	0.982677
acute_cd4	TRBV_TRBJ						TRBV14_TRBJ2-1	covid	0.0332994	0.34903	0.95	-0.656795	0.723394	0.0954055	139	0.92413	0.975905
acute_cd4	TRBV_TRBJ						TRBV14_TRBJ2-1	timen	0.0164769	0.209813	0.95	-0.39836	0.431314	0.0785317	139	0.937518	0.986614
acute_cd4	TRBV_TRBJ						TRBV14_TRBJ2-1	acuity_maxn	0.570934	0.438573	0.95	-0.296202	1.43807	1.3018	139	0.195138	0.237824
acute_cd4	TRBV_TRBJ						TRBV14_TRBJ2-1	timen:acuity_maxn	0.0325127	0.693527	0.95	-1.33871	1.40374	0.0468803	139	0.962676	0.990765
acute_cd4	TRBV_TRBJ						TRBV24-1_TRBJ1-2	(Intercept)	-7.86726	0.461802	0.95	-8.78032	-6.95419	-17.036	139	7.60462e-36	1.64007e-35
acute_cd4	TRBV_TRBJ						TRBV24-1_TRBJ1-2	age_n	0.238192	0.319551	0.95	-0.393617	0.870001	0.745396	139	0.457291	0.99332
acute_cd4	TRBV_TRBJ						TRBV24-1_TRBJ1-2	sex_n	-0.104259	0.185407	0.95	-0.470842	0.262324	-0.562323	139	0.574801	0.982677
acute_cd4	TRBV_TRBJ						TRBV24-1_TRBJ1-2	covid	0.142211	0.400449	0.95	-0.649549	0.933971	0.355128	139	0.723032	0.96899
acute_cd4	TRBV_TRBJ						TRBV24-1_TRBJ1-2	timen	-0.250517	0.210898	0.95	-0.667501	0.166466	-1.18786	139	0.236915	0.747826
acute_cd4	TRBV_TRBJ						TRBV24-1_TRBJ1-2	acuity_maxn	1.35175	0.439667	0.95	0.482447	2.22105	3.07448	139	0.00253906	0.0105157
acute_cd4	TRBV_TRBJ						TRBV24-1_TRBJ1-2	timen:acuity_maxn	0.405346	0.634627	0.95	-0.849426	1.66012	0.638714	139	0.52406	0.970663
acute_cd4	TRBV_TRBJ						TRBV28_TRBJ1-6	(Intercept)	-7.39481	0.42943	0.95	-8.24409	-6.54553	-17.2201	135	7.08352e-36	1.53476e-35
acute_cd4	TRBV_TRBJ						TRBV28_TRBJ1-6	age_n	-0.261428	0.347803	0.95	-0.949274	0.426419	-0.751655	135	0.453567	0.99332
acute_cd4	TRBV_TRBJ						TRBV28_TRBJ1-6	sex_n	0.365318	0.212938	0.95	-0.0558082	0.786444	1.71561	135	0.0885283	0.982677
acute_cd4	TRBV_TRBJ						TRBV28_TRBJ1-6	covid	-0.267776	0.329811	0.95	-0.920041	0.384489	-0.811908	135	0.418274	0.933283
acute_cd4	TRBV_TRBJ						TRBV28_TRBJ1-6	timen	0.00760434	0.287287	0.95	-0.560562	0.575771	0.0264695	135	0.978922	0.999379
acute_cd4	TRBV_TRBJ						TRBV28_TRBJ1-6	acuity_maxn	0.959742	0.509911	0.95	-0.0487049	1.96819	1.88218	135	0.0619647	0.095182
acute_cd4	TRBV_TRBJ						TRBV28_TRBJ1-6	timen:acuity_maxn	0.014246	1.13272	0.95	-2.22593	2.25442	0.0125768	135	0.989984	0.998857
acute_cd4	TRBV_TRBJ						TRBV15_TRBJ2-7	(Intercept)	-7.77614	0.33386	0.95	-8.43624	-7.11604	-23.2916	139	7.79868e-50	2.51709e-49
acute_cd4	TRBV_TRBJ						TRBV15_TRBJ2-7	age_n	0.124887	0.278432	0.95	-0.425621	0.675396	0.448539	139	0.654463	0.99332
acute_cd4	TRBV_TRBJ						TRBV15_TRBJ2-7	sex_n	-0.0835131	0.162331	0.95	-0.404471	0.237445	-0.514461	139	0.607747	0.982677
acute_cd4	TRBV_TRBJ						TRBV15_TRBJ2-7	covid	-0.00983955	0.286406	0.95	-0.576115	0.556436	-0.0343553	139	0.972643	0.983402
acute_cd4	TRBV_TRBJ						TRBV15_TRBJ2-7	timen	-0.123921	0.201624	0.95	-0.522568	0.274725	-0.614616	139	0.539813	0.923843
acute_cd4	TRBV_TRBJ						TRBV15_TRBJ2-7	acuity_maxn	0.771505	0.405242	0.95	-0.0297308	1.57274	1.90381	139	0.0590015	0.0930475
acute_cd4	TRBV_TRBJ						TRBV15_TRBJ2-7	timen:acuity_maxn	1.61578	0.786845	0.95	0.0600425	3.17151	2.05349	139	0.0419003	0.72655
acute_cd4	TRBV_TRBJ						TRBV18_TRBJ1-4	(Intercept)	-7.17041	0.416745	0.95	-7.99489	-6.34593	-17.2057	130	2.59384e-35	5.49284e-35
acute_cd4	TRBV_TRBJ						TRBV18_TRBJ1-4	age_n	0.00651052	0.36711	0.95	-0.719772	0.732793	0.0177346	130	0.985878	0.997428
acute_cd4	TRBV_TRBJ						TRBV18_TRBJ1-4	sex_n	-0.08033	0.194772	0.95	-0.465662	0.305002	-0.412432	130	0.680702	0.982677
acute_cd4	TRBV_TRBJ						TRBV18_TRBJ1-4	covid	-0.328218	0.375445	0.95	-1.07099	0.414555	-0.874211	130	0.383616	0.933283
acute_cd4	TRBV_TRBJ						TRBV18_TRBJ1-4	timen	-0.268956	0.176517	0.95	-0.618175	0.0802619	-1.52368	130	0.130017	0.668356
acute_cd4	TRBV_TRBJ						TRBV18_TRBJ1-4	acuity_maxn	1.2582	0.461387	0.95	0.3454	2.171	2.72699	130	0.00727438	0.0200828
acute_cd4	TRBV_TRBJ						TRBV18_TRBJ1-4	timen:acuity_maxn	0.676021	0.566654	0.95	-0.445037	1.79708	1.193	130	0.235041	0.863858
acute_cd4	TRBV_TRBJ						TRBV2_TRBJ1-3	(Intercept)	-8.24445	0.463621	0.95	-9.16194	-7.32695	-17.7827	126	3.71693e-36	8.12861e-36
acute_cd4	TRBV_TRBJ						TRBV2_TRBJ1-3	age_n	0.375378	0.335281	0.95	-0.288134	1.03889	1.11959	126	0.265018	0.99332
acute_cd4	TRBV_TRBJ						TRBV2_TRBJ1-3	sex_n	0.142005	0.193449	0.95	-0.240825	0.524835	0.734069	126	0.464271	0.982677
acute_cd4	TRBV_TRBJ						TRBV2_TRBJ1-3	covid	0.335904	0.407244	0.95	-0.470021	1.14183	0.824822	126	0.411031	0.933283
acute_cd4	TRBV_TRBJ						TRBV2_TRBJ1-3	timen	-0.387853	0.241076	0.95	-0.864936	0.0892294	-1.60884	126	0.110154	0.655388
acute_cd4	TRBV_TRBJ						TRBV2_TRBJ1-3	acuity_maxn	1.4238	0.477436	0.95	0.478965	2.36863	2.98217	126	0.00343687	0.0124959
acute_cd4	TRBV_TRBJ						TRBV2_TRBJ1-3	timen:acuity_maxn	1.70633	0.948039	0.95	-0.16981	3.58247	1.79985	126	0.0742767	0.852311
acute_cd4	TRBV_TRBJ						TRBV6-1_TRBJ1-6	(Intercept)	-7.75093	0.525129	0.95	-8.78889	-6.71298	-14.7601	144	1.31061e-30	2.45346e-30
acute_cd4	TRBV_TRBJ						TRBV6-1_TRBJ1-6	age_n	-0.317051	0.30975	0.95	-0.929296	0.295194	-1.02357	144	0.307755	0.99332
acute_cd4	TRBV_TRBJ						TRBV6-1_TRBJ1-6	sex_n	0.0263828	0.177924	0.95	-0.325297	0.378062	0.148282	144	0.882328	0.982677
acute_cd4	TRBV_TRBJ						TRBV6-1_TRBJ1-6	covid	0.457521	0.484845	0.95	-0.500811	1.41585	0.943645	144	0.346932	0.933283
acute_cd4	TRBV_TRBJ						TRBV6-1_TRBJ1-6	timen	0.212727	0.154872	0.95	-0.0933888	0.518843	1.37357	144	0.17171	0.668356
acute_cd4	TRBV_TRBJ						TRBV6-1_TRBJ1-6	acuity_maxn	0.792773	0.412861	0.95	-0.0232775	1.60882	1.92019	144	0.0568103	0.0904328
acute_cd4	TRBV_TRBJ						TRBV6-1_TRBJ1-6	timen:acuity_maxn	-0.914417	0.512382	0.95	-1.92718	0.0983441	-1.78464	144	0.0764252	0.852311
acute_cd4	TRBV_TRBJ						TRBV30_TRBJ2-2	(Intercept)	-8.03019	0.416214	0.95	-8.85333	-7.20704	-19.2934	135	1.25283e-40	3.11874e-40
acute_cd4	TRBV_TRBJ						TRBV30_TRBJ2-2	age_n	0.265552	0.32798	0.95	-0.383092	0.914197	0.809658	135	0.419561	0.99332
acute_cd4	TRBV_TRBJ						TRBV30_TRBJ2-2	sex_n	0.230401	0.197887	0.95	-0.160959	0.621761	1.1643	135	0.246355	0.982677
acute_cd4	TRBV_TRBJ						TRBV30_TRBJ2-2	covid	0.213111	0.34151	0.95	-0.462291	0.888514	0.624025	135	0.533664	0.933283
acute_cd4	TRBV_TRBJ						TRBV30_TRBJ2-2	timen	-0.256479	0.241458	0.95	-0.734009	0.221051	-1.06221	135	0.290037	0.799553
acute_cd4	TRBV_TRBJ						TRBV30_TRBJ2-2	acuity_maxn	0.723929	0.493464	0.95	-0.251991	1.69985	1.46703	135	0.144692	0.1881
acute_cd4	TRBV_TRBJ						TRBV30_TRBJ2-2	timen:acuity_maxn	0.0932718	0.800779	0.95	-1.49042	1.67697	0.116476	135	0.907448	0.979407
acute_cd4	TRBV_TRBJ						TRBV6-1_TRBJ1-4	(Intercept)	-8.14677	0.452	0.95	-9.04081	-7.25273	-18.0238	133	1.62158e-37	3.64856e-37
acute_cd4	TRBV_TRBJ						TRBV6-1_TRBJ1-4	age_n	0.775498	0.35841	0.95	0.0665759	1.48442	2.16371	133	0.0322731	0.99332
acute_cd4	TRBV_TRBJ						TRBV6-1_TRBJ1-4	sex_n	0.640488	0.202226	0.95	0.240494	1.04048	3.1672	133	0.00190927	0.421949
acute_cd4	TRBV_TRBJ						TRBV6-1_TRBJ1-4	covid	-0.146921	0.382418	0.95	-0.903328	0.609486	-0.384189	133	0.701452	0.968895
acute_cd4	TRBV_TRBJ						TRBV6-1_TRBJ1-4	timen	-0.0882962	0.157679	0.95	-0.400178	0.223586	-0.559976	133	0.576438	0.923843
acute_cd4	TRBV_TRBJ						TRBV6-1_TRBJ1-4	acuity_maxn	0.231338	0.452033	0.95	-0.662765	1.12544	0.511773	133	0.609659	0.635457
acute_cd4	TRBV_TRBJ						TRBV6-1_TRBJ1-4	timen:acuity_maxn	0.364196	0.583415	0.95	-0.789777	1.51817	0.624248	133	0.533534	0.970663
acute_cd4	TRBV_TRBJ						TRBV11-1_TRBJ1-6	(Intercept)	-7.95893	0.404445	0.95	-8.75886	-7.15901	-19.6786	134	2.37144e-41	6.06466e-41
acute_cd4	TRBV_TRBJ						TRBV11-1_TRBJ1-6	age_n	0.250006	0.356574	0.95	-0.455237	0.955248	0.701132	134	0.484437	0.99332
acute_cd4	TRBV_TRBJ						TRBV11-1_TRBJ1-6	sex_n	0.0266	0.195083	0.95	-0.359239	0.412439	0.136352	134	0.891747	0.982677
acute_cd4	TRBV_TRBJ						TRBV11-1_TRBJ1-6	covid	0.22396	0.331427	0.95	-0.431546	0.879465	0.675744	134	0.500368	0.933283
acute_cd4	TRBV_TRBJ						TRBV11-1_TRBJ1-6	timen	0.142128	0.200425	0.95	-0.254278	0.538534	0.709133	134	0.479474	0.904274
acute_cd4	TRBV_TRBJ						TRBV11-1_TRBJ1-6	acuity_maxn	1.41462	0.478411	0.95	0.468411	2.36084	2.95692	134	0.00367339	0.0130475
acute_cd4	TRBV_TRBJ						TRBV11-1_TRBJ1-6	timen:acuity_maxn	0.690832	0.854528	0.95	-0.999276	2.38094	0.808437	134	0.420272	0.968351
acute_cd4	TRBV_TRBJ						TRBV6-5_TRBJ1-3	(Intercept)	-7.99439	0.450021	0.95	-8.88405	-7.10472	-17.7645	141	8.50561e-38	1.92301e-37
acute_cd4	TRBV_TRBJ						TRBV6-5_TRBJ1-3	age_n	0.392789	0.342791	0.95	-0.284885	1.07046	1.14586	141	0.253796	0.99332
acute_cd4	TRBV_TRBJ						TRBV6-5_TRBJ1-3	sex_n	-0.0542225	0.191957	0.95	-0.433709	0.325264	-0.282472	141	0.777996	0.982677
acute_cd4	TRBV_TRBJ						TRBV6-5_TRBJ1-3	covid	0.411507	0.384147	0.95	-0.347925	1.17094	1.07122	141	0.285899	0.933283
acute_cd4	TRBV_TRBJ						TRBV6-5_TRBJ1-3	timen	0.0748331	0.187138	0.95	-0.295125	0.444791	0.399883	141	0.689848	0.950733
acute_cd4	TRBV_TRBJ						TRBV6-5_TRBJ1-3	acuity_maxn	0.99775	0.446541	0.95	0.114969	1.88053	2.2344	141	0.0270306	0.0518455
acute_cd4	TRBV_TRBJ						TRBV6-5_TRBJ1-3	timen:acuity_maxn	0.162627	0.582588	0.95	-0.989109	1.31436	0.279146	141	0.780542	0.979407
acute_cd4	TRBV_TRBJ						TRBV7-3_TRBJ2-5	(Intercept)	-7.77564	0.403709	0.95	-8.57405	-6.97723	-19.2605	135	1.48406e-40	3.65547e-40
acute_cd4	TRBV_TRBJ						TRBV7-3_TRBJ2-5	age_n	-0.150904	0.353166	0.95	-0.849357	0.54755	-0.427288	135	0.66985	0.995206
acute_cd4	TRBV_TRBJ						TRBV7-3_TRBJ2-5	sex_n	0.276131	0.200681	0.95	-0.120754	0.673015	1.37597	135	0.171109	0.982677
acute_cd4	TRBV_TRBJ						TRBV7-3_TRBJ2-5	covid	0.23646	0.328544	0.95	-0.413298	0.886218	0.719722	135	0.47294	0.933283
acute_cd4	TRBV_TRBJ						TRBV7-3_TRBJ2-5	timen	-0.57412	0.260427	0.95	-1.08917	-0.0590744	-2.20453	135	0.0291808	0.455221
acute_cd4	TRBV_TRBJ						TRBV7-3_TRBJ2-5	acuity_maxn	1.58421	0.497705	0.95	0.599903	2.56852	3.18303	135	0.00180928	0.00838361
acute_cd4	TRBV_TRBJ						TRBV7-3_TRBJ2-5	timen:acuity_maxn	0.506815	0.799479	0.95	-1.07431	2.08794	0.633932	135	0.527198	0.970663
acute_cd4	TRBV_TRBJ						TRBV12-4_TRBJ2-5	(Intercept)	-7.54967	0.488419	0.95	-8.51485	-6.5845	-15.4574	148	1.08019e-32	2.10638e-32
acute_cd4	TRBV_TRBJ						TRBV12-4_TRBJ2-5	age_n	-0.119861	0.368458	0.95	-0.847978	0.608256	-0.325305	148	0.745409	0.997428
acute_cd4	TRBV_TRBJ						TRBV12-4_TRBJ2-5	sex_n	-0.161628	0.207009	0.95	-0.570702	0.247446	-0.780778	148	0.43618	0.982677
acute_cd4	TRBV_TRBJ						TRBV12-4_TRBJ2-5	covid	0.240374	0.409553	0.95	-0.568953	1.0497	0.586919	148	0.558152	0.933283
acute_cd4	TRBV_TRBJ						TRBV12-4_TRBJ2-5	timen	-0.0150012	0.216756	0.95	-0.443338	0.413335	-0.0692076	148	0.944918	0.986614
acute_cd4	TRBV_TRBJ						TRBV12-4_TRBJ2-5	acuity_maxn	0.847573	0.516137	0.95	-0.172377	1.86752	1.64215	148	0.102683	0.141151
acute_cd4	TRBV_TRBJ						TRBV12-4_TRBJ2-5	timen:acuity_maxn	0.178283	0.770868	0.95	-1.34505	1.70161	0.231276	148	0.81742	0.979407
acute_cd4	TRBV_TRBJ						TRBV6-5_TRBJ1-4	(Intercept)	-7.18579	0.44968	0.95	-8.07457	-6.29702	-15.9798	145	8.68048e-34	1.76629e-33
acute_cd4	TRBV_TRBJ						TRBV6-5_TRBJ1-4	age_n	-0.186392	0.370568	0.95	-0.918805	0.546022	-0.502988	145	0.615736	0.99332
acute_cd4	TRBV_TRBJ						TRBV6-5_TRBJ1-4	sex_n	-0.13872	0.216251	0.95	-0.566132	0.288692	-0.641475	145	0.522227	0.982677
acute_cd4	TRBV_TRBJ						TRBV6-5_TRBJ1-4	covid	-0.021923	0.407038	0.95	-0.826417	0.782571	-0.0538597	145	0.957121	0.981032
acute_cd4	TRBV_TRBJ						TRBV6-5_TRBJ1-4	timen	-0.436733	0.237998	0.95	-0.907126	0.0336599	-1.83503	145	0.0685504	0.627464
acute_cd4	TRBV_TRBJ						TRBV6-5_TRBJ1-4	acuity_maxn	1.94454	0.478044	0.95	0.999701	2.88937	4.06769	145	7.76437e-05	0.00184647
acute_cd4	TRBV_TRBJ						TRBV6-5_TRBJ1-4	timen:acuity_maxn	0.344731	0.717777	0.95	-1.07393	1.76339	0.480275	145	0.631755	0.978902
acute_cd4	TRBV_TRBJ						TRBV28_TRBJ1-4	(Intercept)	-8.00055	0.438545	0.95	-8.86698	-7.13412	-18.2434	152	4.04194e-40	9.80118e-40
acute_cd4	TRBV_TRBJ						TRBV28_TRBJ1-4	age_n	0.236346	0.353736	0.95	-0.462529	0.935221	0.668142	152	0.505056	0.99332
acute_cd4	TRBV_TRBJ						TRBV28_TRBJ1-4	sex_n	-0.199015	0.191407	0.95	-0.577176	0.179146	-1.03975	152	0.300107	0.982677
acute_cd4	TRBV_TRBJ						TRBV28_TRBJ1-4	covid	0.605617	0.365723	0.95	-0.11694	1.32817	1.65594	152	0.099796	0.933283
acute_cd4	TRBV_TRBJ						TRBV28_TRBJ1-4	timen	-0.271162	0.230508	0.95	-0.726575	0.18425	-1.17637	152	0.241286	0.747826
acute_cd4	TRBV_TRBJ						TRBV28_TRBJ1-4	acuity_maxn	1.07987	0.455669	0.95	0.179607	1.98013	2.36986	152	0.0190504	0.0397094
acute_cd4	TRBV_TRBJ						TRBV28_TRBJ1-4	timen:acuity_maxn	0.409395	0.737806	0.95	-1.04828	1.86707	0.554882	152	0.579791	0.971414
acute_cd4	TRBV_TRBJ						TRBV6-6_TRBJ2-5	(Intercept)	-7.33869	0.466303	0.95	-8.26043	-6.41695	-15.738	143	5.14754e-33	1.01648e-32
acute_cd4	TRBV_TRBJ						TRBV6-6_TRBJ2-5	age_n	0.0294628	0.350289	0.95	-0.662951	0.721876	0.0841099	143	0.933087	0.997428
acute_cd4	TRBV_TRBJ						TRBV6-6_TRBJ2-5	sex_n	0.165199	0.183964	0.95	-0.198441	0.528839	0.897997	143	0.370696	0.982677
acute_cd4	TRBV_TRBJ						TRBV6-6_TRBJ2-5	covid	-0.24483	0.395862	0.95	-1.02733	0.537668	-0.618473	143	0.537247	0.933283
acute_cd4	TRBV_TRBJ						TRBV6-6_TRBJ2-5	timen	0.0747417	0.174478	0.95	-0.270149	0.419632	0.428372	143	0.669025	0.950733
acute_cd4	TRBV_TRBJ						TRBV6-6_TRBJ2-5	acuity_maxn	0.619318	0.470728	0.95	-0.311167	1.5498	1.31566	143	0.190394	0.233257
acute_cd4	TRBV_TRBJ						TRBV6-6_TRBJ2-5	timen:acuity_maxn	0.303471	0.615282	0.95	-0.912752	1.51969	0.493223	143	0.622612	0.977793
acute_cd4	TRBV_TRBJ						TRBV7-3_TRBJ1-1	(Intercept)	-7.82235	0.434831	0.95	-8.68167	-6.96302	-17.9894	147	5.67747e-39	1.32192e-38
acute_cd4	TRBV_TRBJ						TRBV7-3_TRBJ1-1	age_n	0.814985	0.34697	0.95	0.12929	1.50068	2.34886	147	0.0201623	0.99332
acute_cd4	TRBV_TRBJ						TRBV7-3_TRBJ1-1	sex_n	0.0488443	0.188965	0.95	-0.324594	0.422282	0.258484	147	0.796395	0.982677
acute_cd4	TRBV_TRBJ						TRBV7-3_TRBJ1-1	covid	0.0530902	0.359753	0.95	-0.657865	0.764045	0.147574	147	0.882881	0.975905
acute_cd4	TRBV_TRBJ						TRBV7-3_TRBJ1-1	timen	-0.101767	0.184802	0.95	-0.466978	0.263444	-0.550682	147	0.582688	0.923843
acute_cd4	TRBV_TRBJ						TRBV7-3_TRBJ1-1	acuity_maxn	1.04256	0.491313	0.95	0.0716114	2.01351	2.12199	147	0.0355153	0.0631984
acute_cd4	TRBV_TRBJ						TRBV7-3_TRBJ1-1	timen:acuity_maxn	-0.182759	0.668523	0.95	-1.50392	1.1384	-0.273377	147	0.784947	0.979407
acute_cd4	TRBV_TRBJ						TRBV7-3_TRBJ2-2	(Intercept)	-7.23844	0.389018	0.95	-8.00671	-6.47017	-18.607	160	7.29436e-42	1.92868e-41
acute_cd4	TRBV_TRBJ						TRBV7-3_TRBJ2-2	age_n	0.417645	0.32897	0.95	-0.232038	1.06733	1.26955	160	0.206087	0.99332
acute_cd4	TRBV_TRBJ						TRBV7-3_TRBJ2-2	sex_n	-0.0330463	0.189168	0.95	-0.406635	0.340543	-0.174692	160	0.861542	0.982677
acute_cd4	TRBV_TRBJ						TRBV7-3_TRBJ2-2	covid	-0.262308	0.324886	0.95	-0.903926	0.37931	-0.807385	160	0.420644	0.933283
acute_cd4	TRBV_TRBJ						TRBV7-3_TRBJ2-2	timen	-0.241151	0.215049	0.95	-0.665851	0.183549	-1.12138	160	0.263807	0.776276
acute_cd4	TRBV_TRBJ						TRBV7-3_TRBJ2-2	acuity_maxn	1.57503	0.469731	0.95	0.647354	2.5027	3.35304	160	0.000997749	0.00576477
acute_cd4	TRBV_TRBJ						TRBV7-3_TRBJ2-2	timen:acuity_maxn	0.162671	0.74262	0.95	-1.30393	1.62927	0.21905	160	0.82689	0.979407
acute_cd4	TRBV_TRBJ						TRBV6-3_TRBJ2-2	(Intercept)	-7.99382	0.379083	0.95	-8.7429	-7.24475	-21.0872	149	1.41125e-46	4.15386e-46
acute_cd4	TRBV_TRBJ						TRBV6-3_TRBJ2-2	age_n	0.13441	0.294032	0.95	-0.4466	0.71542	0.457128	149	0.648245	0.99332
acute_cd4	TRBV_TRBJ						TRBV6-3_TRBJ2-2	sex_n	0.096495	0.175338	0.95	-0.249975	0.442965	0.550337	149	0.582912	0.982677
acute_cd4	TRBV_TRBJ						TRBV6-3_TRBJ2-2	covid	0.362544	0.338021	0.95	-0.305391	1.03048	1.07255	149	0.285208	0.933283
acute_cd4	TRBV_TRBJ						TRBV6-3_TRBJ2-2	timen	-0.234018	0.183858	0.95	-0.597324	0.129288	-1.27282	149	0.205065	0.712604
acute_cd4	TRBV_TRBJ						TRBV6-3_TRBJ2-2	acuity_maxn	0.722321	0.39095	0.95	-0.0502014	1.49484	1.8476	149	0.0666425	0.101262
acute_cd4	TRBV_TRBJ						TRBV6-3_TRBJ2-2	timen:acuity_maxn	0.709236	0.525917	0.95	-0.329983	1.74846	1.34857	149	0.179521	0.852311
acute_cd4	TRBV_TRBJ						TRBV9_TRBJ1-6	(Intercept)	-7.14585	0.366842	0.95	-7.87062	-6.42108	-19.4793	152	3.69502e-43	1.01127e-42
acute_cd4	TRBV_TRBJ						TRBV9_TRBJ1-6	age_n	-0.530003	0.304278	0.95	-1.13116	0.0711566	-1.74184	152	0.0835594	0.99332
acute_cd4	TRBV_TRBJ						TRBV9_TRBJ1-6	sex_n	0.0934105	0.161416	0.95	-0.225498	0.412319	0.578694	152	0.563652	0.982677
acute_cd4	TRBV_TRBJ						TRBV9_TRBJ1-6	covid	-0.272271	0.300255	0.95	-0.865483	0.320941	-0.9068	152	0.365948	0.933283
acute_cd4	TRBV_TRBJ						TRBV9_TRBJ1-6	timen	-0.119347	0.148424	0.95	-0.412588	0.173894	-0.804096	152	0.422597	0.904274
acute_cd4	TRBV_TRBJ						TRBV9_TRBJ1-6	acuity_maxn	0.933939	0.364735	0.95	0.213335	1.65454	2.5606	152	0.0114237	0.0281383
acute_cd4	TRBV_TRBJ						TRBV9_TRBJ1-6	timen:acuity_maxn	0.667738	0.442298	0.95	-0.206107	1.54158	1.5097	152	0.133196	0.852311
acute_cd4	TRBV_TRBJ						TRBV4-1_TRBJ1-5	(Intercept)	-8.23212	0.457765	0.95	-9.13657	-7.32767	-17.9833	151	2.27792e-39	5.35711e-39
acute_cd4	TRBV_TRBJ						TRBV4-1_TRBJ1-5	age_n	0.209708	0.332721	0.95	-0.447682	0.867099	0.630283	151	0.529462	0.99332
acute_cd4	TRBV_TRBJ						TRBV4-1_TRBJ1-5	sex_n	0.242115	0.172946	0.95	-0.0995911	0.583822	1.39995	151	0.16358	0.982677
acute_cd4	TRBV_TRBJ						TRBV4-1_TRBJ1-5	covid	0.406683	0.385157	0.95	-0.354311	1.16768	1.05589	151	0.292706	0.933283
acute_cd4	TRBV_TRBJ						TRBV4-1_TRBJ1-5	timen	-0.235382	0.228264	0.95	-0.686385	0.215621	-1.03118	151	0.304104	0.799553
acute_cd4	TRBV_TRBJ						TRBV4-1_TRBJ1-5	acuity_maxn	1.57856	0.437377	0.95	0.71439	2.44273	3.60915	151	0.000417217	0.00365528
acute_cd4	TRBV_TRBJ						TRBV4-1_TRBJ1-5	timen:acuity_maxn	0.773913	0.913419	0.95	-1.03082	2.57865	0.847271	151	0.398185	0.967509
acute_cd4	TRBV_TRBJ						TRBV27_TRBJ2-2	(Intercept)	-7.22739	0.372736	0.95	-7.96405	-6.49074	-19.3901	146	3.15084e-42	8.47468e-42
acute_cd4	TRBV_TRBJ						TRBV27_TRBJ2-2	age_n	-0.26324	0.312487	0.95	-0.880822	0.354342	-0.842403	146	0.40094	0.99332
acute_cd4	TRBV_TRBJ						TRBV27_TRBJ2-2	sex_n	0.199092	0.164507	0.95	-0.12603	0.524215	1.21024	146	0.228144	0.982677
acute_cd4	TRBV_TRBJ						TRBV27_TRBJ2-2	covid	-0.294868	0.311464	0.95	-0.910427	0.320692	-0.946717	146	0.345348	0.933283
acute_cd4	TRBV_TRBJ						TRBV27_TRBJ2-2	timen	-0.0482345	0.164908	0.95	-0.37415	0.277681	-0.292493	146	0.770325	0.95192
acute_cd4	TRBV_TRBJ						TRBV27_TRBJ2-2	acuity_maxn	1.20001	0.400089	0.95	0.409296	1.99073	2.99936	146	0.0031818	0.0122056
acute_cd4	TRBV_TRBJ						TRBV27_TRBJ2-2	timen:acuity_maxn	0.321431	0.574414	0.95	-0.813809	1.45667	0.559582	146	0.576622	0.970717
acute_cd4	TRBV_TRBJ						TRBV20-1_TRBJ2-4	(Intercept)	-7.76543	0.429739	0.95	-8.61446	-6.9164	-18.0701	152	1.09408e-39	2.60762e-39
acute_cd4	TRBV_TRBJ						TRBV20-1_TRBJ2-4	age_n	0.087594	0.308305	0.95	-0.521522	0.69671	0.284115	152	0.776709	0.997428
acute_cd4	TRBV_TRBJ						TRBV20-1_TRBJ2-4	sex_n	0.064919	0.197534	0.95	-0.325348	0.455186	0.328647	152	0.742875	0.982677
acute_cd4	TRBV_TRBJ						TRBV20-1_TRBJ2-4	covid	0.233448	0.389715	0.95	-0.536509	1.0034	0.599022	152	0.55005	0.933283
acute_cd4	TRBV_TRBJ						TRBV20-1_TRBJ2-4	timen	-0.239911	0.200014	0.95	-0.635076	0.155255	-1.19947	152	0.232211	0.739284
acute_cd4	TRBV_TRBJ						TRBV20-1_TRBJ2-4	acuity_maxn	0.933005	0.466016	0.95	0.012299	1.85371	2.00209	152	0.0470544	0.0783682
acute_cd4	TRBV_TRBJ						TRBV20-1_TRBJ2-4	timen:acuity_maxn	0.549762	0.665529	0.95	-0.76512	1.86464	0.826052	152	0.410069	0.968351
acute_cd4	TRBV_TRBJ						TRBV4-1_TRBJ2-5	(Intercept)	-7.60237	0.432653	0.95	-8.45698	-6.74776	-17.5715	156	8.16731e-39	1.88291e-38
acute_cd4	TRBV_TRBJ						TRBV4-1_TRBJ2-5	age_n	-0.397461	0.314705	0.95	-1.01909	0.224172	-1.26296	156	0.208487	0.99332
acute_cd4	TRBV_TRBJ						TRBV4-1_TRBJ2-5	sex_n	0.0867396	0.177907	0.95	-0.264679	0.438158	0.487554	156	0.62655	0.982677
acute_cd4	TRBV_TRBJ						TRBV4-1_TRBJ2-5	covid	0.228871	0.374846	0.95	-0.511557	0.969299	0.610574	156	0.54237	0.933283
acute_cd4	TRBV_TRBJ						TRBV4-1_TRBJ2-5	timen	0.0117865	0.176467	0.95	-0.336787	0.36036	0.0667914	156	0.946833	0.986614
acute_cd4	TRBV_TRBJ						TRBV4-1_TRBJ2-5	acuity_maxn	0.732797	0.419775	0.95	-0.0963797	1.56197	1.74569	156	0.0828338	0.120025
acute_cd4	TRBV_TRBJ						TRBV4-1_TRBJ2-5	timen:acuity_maxn	0.101141	0.497999	0.95	-0.88255	1.08483	0.203094	156	0.839326	0.979407
acute_cd4	TRBV_TRBJ						TRBV6-1_TRBJ2-2	(Intercept)	-7.99088	0.435947	0.95	-8.85163	-7.13012	-18.3299	165	1.21556e-41	3.16046e-41
acute_cd4	TRBV_TRBJ						TRBV6-1_TRBJ2-2	age_n	0.497851	0.328786	0.95	-0.15132	1.14702	1.51421	165	0.131886	0.99332
acute_cd4	TRBV_TRBJ						TRBV6-1_TRBJ2-2	sex_n	-0.036481	0.186664	0.95	-0.405038	0.332076	-0.195437	165	0.845291	0.982677
acute_cd4	TRBV_TRBJ						TRBV6-1_TRBJ2-2	covid	0.235179	0.393218	0.95	-0.541209	1.01157	0.598087	165	0.550602	0.933283
acute_cd4	TRBV_TRBJ						TRBV6-1_TRBJ2-2	timen	-0.207815	0.232736	0.95	-0.667339	0.25171	-0.89292	165	0.3732	0.861224
acute_cd4	TRBV_TRBJ						TRBV6-1_TRBJ2-2	acuity_maxn	0.988199	0.427401	0.95	0.14432	1.83208	2.31211	165	0.0220071	0.0440143
acute_cd4	TRBV_TRBJ						TRBV6-1_TRBJ2-2	timen:acuity_maxn	0.507473	0.877023	0.95	-1.22416	2.23911	0.578631	165	0.563627	0.970717
acute_cd4	TRBV_TRBJ						TRBV30_TRBJ1-6	(Intercept)	-7.00838	0.398654	0.95	-7.79584	-6.22093	-17.5801	156	7.76267e-39	1.79848e-38
acute_cd4	TRBV_TRBJ						TRBV30_TRBJ1-6	age_n	0.366551	0.334977	0.95	-0.295125	1.02823	1.09426	156	0.275529	0.99332
acute_cd4	TRBV_TRBJ						TRBV30_TRBJ1-6	sex_n	-0.231708	0.185493	0.95	-0.59811	0.134694	-1.24915	156	0.213482	0.982677
acute_cd4	TRBV_TRBJ						TRBV30_TRBJ1-6	covid	-0.521923	0.310783	0.95	-1.13581	0.0919625	-1.67938	156	0.0950794	0.933283
acute_cd4	TRBV_TRBJ						TRBV30_TRBJ1-6	timen	-0.0552175	0.190199	0.95	-0.430915	0.32048	-0.290315	156	0.771961	0.95192
acute_cd4	TRBV_TRBJ						TRBV30_TRBJ1-6	acuity_maxn	0.937307	0.440711	0.95	0.0667763	1.80784	2.12681	156	0.035009	0.0627747
acute_cd4	TRBV_TRBJ						TRBV30_TRBJ1-6	timen:acuity_maxn	0.12119	0.667124	0.95	-1.19657	1.43895	0.18166	156	0.856085	0.979407
acute_cd4	TRBV_TRBJ						TRBV7-9_TRBJ1-3	(Intercept)	-7.06966	0.393692	0.95	-7.84702	-6.2923	-17.9573	164	1.44786e-40	3.58519e-40
acute_cd4	TRBV_TRBJ						TRBV7-9_TRBJ1-3	age_n	-0.268762	0.310104	0.95	-0.881074	0.34355	-0.866683	164	0.387382	0.99332
acute_cd4	TRBV_TRBJ						TRBV7-9_TRBJ1-3	sex_n	-0.169161	0.17699	0.95	-0.518633	0.180312	-0.955766	164	0.340597	0.982677
acute_cd4	TRBV_TRBJ						TRBV7-9_TRBJ1-3	covid	-0.169694	0.343388	0.95	-0.847726	0.508337	-0.494177	164	0.621843	0.936847
acute_cd4	TRBV_TRBJ						TRBV7-9_TRBJ1-3	timen	-0.0416783	0.158881	0.95	-0.355394	0.272037	-0.262325	164	0.7934	0.964445
acute_cd4	TRBV_TRBJ						TRBV7-9_TRBJ1-3	acuity_maxn	1.0096	0.405509	0.95	0.208912	1.8103	2.48972	164	0.0137811	0.0319285
acute_cd4	TRBV_TRBJ						TRBV7-9_TRBJ1-3	timen:acuity_maxn	0.0630959	0.500688	0.95	-0.92553	1.05172	0.126018	164	0.899872	0.979407
acute_cd4	TRBV_TRBJ						TRBV7-9_TRBJ1-6	(Intercept)	-8.3557	0.454395	0.95	-9.25288	-7.45853	-18.3886	165	8.52236e-42	2.22819e-41
acute_cd4	TRBV_TRBJ						TRBV7-9_TRBJ1-6	age_n	-0.0380158	0.309205	0.95	-0.648525	0.572493	-0.122947	165	0.902299	0.997428
acute_cd4	TRBV_TRBJ						TRBV7-9_TRBJ1-6	sex_n	0.205308	0.173905	0.95	-0.138058	0.548674	1.18058	165	0.23947	0.982677
acute_cd4	TRBV_TRBJ						TRBV7-9_TRBJ1-6	covid	0.801356	0.397866	0.95	0.0157914	1.58692	2.01414	165	0.0456199	0.906448
acute_cd4	TRBV_TRBJ						TRBV7-9_TRBJ1-6	timen	0.0232051	0.186968	0.95	-0.345953	0.392363	0.124113	165	0.901377	0.986614
acute_cd4	TRBV_TRBJ						TRBV7-9_TRBJ1-6	acuity_maxn	1.07254	0.42878	0.95	0.225934	1.91914	2.50137	165	0.0133464	0.0312305
acute_cd4	TRBV_TRBJ						TRBV7-9_TRBJ1-6	timen:acuity_maxn	-0.166614	0.778679	0.95	-1.70407	1.37084	-0.213971	165	0.830834	0.979407
acute_cd4	TRBV_TRBJ						TRBV27_TRBJ1-5	(Intercept)	-7.42085	0.414145	0.95	-8.23882	-6.60288	-17.9185	158	6.75602e-40	1.6298e-39
acute_cd4	TRBV_TRBJ						TRBV27_TRBJ1-5	age_n	-0.271292	0.318681	0.95	-0.900716	0.358131	-0.851298	158	0.395892	0.99332
acute_cd4	TRBV_TRBJ						TRBV27_TRBJ1-5	sex_n	0.277735	0.180236	0.95	-0.0782472	0.633716	1.54095	158	0.125329	0.982677
acute_cd4	TRBV_TRBJ						TRBV27_TRBJ1-5	covid	-0.0383319	0.340036	0.95	-0.709934	0.63327	-0.112729	158	0.910389	0.975905
acute_cd4	TRBV_TRBJ						TRBV27_TRBJ1-5	timen	-0.131321	0.216988	0.95	-0.559893	0.297251	-0.605199	158	0.545915	0.923843
acute_cd4	TRBV_TRBJ						TRBV27_TRBJ1-5	acuity_maxn	1.82236	0.457001	0.95	0.919746	2.72498	3.98766	158	0.000101762	0.00198222
acute_cd4	TRBV_TRBJ						TRBV27_TRBJ1-5	timen:acuity_maxn	0.303661	0.771259	0.95	-1.21965	1.82697	0.393721	158	0.694318	0.979407
acute_cd4	TRBV_TRBJ						TRBV5-6_TRBJ2-1	(Intercept)	-7.11024	0.429884	0.95	-7.95914	-6.26134	-16.5399	162	1.26783e-36	2.81205e-36
acute_cd4	TRBV_TRBJ						TRBV5-6_TRBJ2-1	age_n	-0.134252	0.299487	0.95	-0.725654	0.457149	-0.448274	162	0.654554	0.99332
acute_cd4	TRBV_TRBJ						TRBV5-6_TRBJ2-1	sex_n	0.062202	0.167591	0.95	-0.268742	0.393146	0.371155	162	0.711007	0.982677
acute_cd4	TRBV_TRBJ						TRBV5-6_TRBJ2-1	covid	-0.29458	0.36237	0.95	-1.01016	0.420998	-0.812926	162	0.417454	0.933283
acute_cd4	TRBV_TRBJ						TRBV5-6_TRBJ2-1	timen	-0.270633	0.159752	0.95	-0.586099	0.0448317	-1.69408	162	0.0921712	0.627464
acute_cd4	TRBV_TRBJ						TRBV5-6_TRBJ2-1	acuity_maxn	1.2702	0.403638	0.95	0.473132	2.06727	3.14688	162	0.00196438	0.00883972
acute_cd4	TRBV_TRBJ						TRBV5-6_TRBJ2-1	timen:acuity_maxn	0.537564	0.540047	0.95	-0.528876	1.604	0.995402	162	0.321025	0.909504
acute_cd4	TRBV_TRBJ						TRBV19_TRBJ1-3	(Intercept)	-7.99642	0.411142	0.95	-8.80858	-7.18425	-19.4493	155	1.95652e-43	5.45031e-43
acute_cd4	TRBV_TRBJ						TRBV19_TRBJ1-3	age_n	0.0735203	0.320225	0.95	-0.559048	0.706089	0.229589	155	0.818714	0.997428
acute_cd4	TRBV_TRBJ						TRBV19_TRBJ1-3	sex_n	0.0283178	0.17956	0.95	-0.326382	0.383018	0.157707	155	0.874893	0.982677
acute_cd4	TRBV_TRBJ						TRBV19_TRBJ1-3	covid	0.39537	0.339734	0.95	-0.275737	1.06648	1.16376	155	0.246309	0.933283
acute_cd4	TRBV_TRBJ						TRBV19_TRBJ1-3	timen	-0.378651	0.222801	0.95	-0.81877	0.0614677	-1.6995	155	0.0912308	0.627464
acute_cd4	TRBV_TRBJ						TRBV19_TRBJ1-3	acuity_maxn	1.32475	0.436921	0.95	0.461665	2.18784	3.03202	155	0.00284824	0.0112875
acute_cd4	TRBV_TRBJ						TRBV19_TRBJ1-3	timen:acuity_maxn	1.17914	0.746779	0.95	-0.29604	2.65432	1.57896	155	0.116383	0.852311
acute_cd4	TRBV_TRBJ						TRBV29-1_TRBJ2-5	(Intercept)	-7.14518	0.401999	0.95	-7.93905	-6.3513	-17.7741	161	8.33051e-40	1.99932e-39
acute_cd4	TRBV_TRBJ						TRBV29-1_TRBJ2-5	age_n	0.0717781	0.325616	0.95	-0.571251	0.714807	0.220438	161	0.825809	0.997428
acute_cd4	TRBV_TRBJ						TRBV29-1_TRBJ2-5	sex_n	-0.0275539	0.181894	0.95	-0.38676	0.331653	-0.151483	161	0.879785	0.982677
acute_cd4	TRBV_TRBJ						TRBV29-1_TRBJ2-5	covid	-0.34657	0.322455	0.95	-0.983357	0.290217	-1.07478	161	0.284079	0.933283
acute_cd4	TRBV_TRBJ						TRBV29-1_TRBJ2-5	timen	-0.134093	0.169366	0.95	-0.468559	0.200372	-0.791738	161	0.429679	0.904274
acute_cd4	TRBV_TRBJ						TRBV29-1_TRBJ2-5	acuity_maxn	0.189623	0.414377	0.95	-0.628691	1.00794	0.457611	161	0.647849	0.669301
acute_cd4	TRBV_TRBJ						TRBV29-1_TRBJ2-5	timen:acuity_maxn	0.987916	0.606385	0.95	-0.209578	2.18541	1.62919	161	0.105228	0.852311
acute_cd4	TRBV_TRBJ						TRBV3-1_TRBJ1-5	(Intercept)	-7.89991	0.418035	0.95	-8.72522	-7.07459	-18.8977	167	2.48938e-43	6.89367e-43
acute_cd4	TRBV_TRBJ						TRBV3-1_TRBJ1-5	age_n	0.259428	0.337496	0.95	-0.406881	0.925737	0.768684	167	0.443167	0.99332
acute_cd4	TRBV_TRBJ						TRBV3-1_TRBJ1-5	sex_n	-0.0294356	0.177648	0.95	-0.38016	0.321289	-0.165697	167	0.868596	0.982677
acute_cd4	TRBV_TRBJ						TRBV3-1_TRBJ1-5	covid	0.463512	0.342747	0.95	-0.213163	1.14019	1.35234	167	0.178093	0.933283
acute_cd4	TRBV_TRBJ						TRBV3-1_TRBJ1-5	timen	-0.227743	0.193121	0.95	-0.609016	0.153531	-1.17927	167	0.239966	0.747826
acute_cd4	TRBV_TRBJ						TRBV3-1_TRBJ1-5	acuity_maxn	1.10329	0.415104	0.95	0.283764	1.92282	2.65787	167	0.00862764	0.0224319
acute_cd4	TRBV_TRBJ						TRBV3-1_TRBJ1-5	timen:acuity_maxn	1.16935	0.861465	0.95	-0.531416	2.87012	1.3574	167	0.176487	0.852311
acute_cd4	TRBV_TRBJ						TRBV4-1_TRBJ2-2	(Intercept)	-7.75873	0.469586	0.95	-8.68611	-6.83134	-16.5225	160	2.03673e-36	4.49618e-36
acute_cd4	TRBV_TRBJ						TRBV4-1_TRBJ2-2	age_n	-0.0102162	0.346596	0.95	-0.69471	0.674278	-0.0294757	160	0.976522	0.997428
acute_cd4	TRBV_TRBJ						TRBV4-1_TRBJ2-2	sex_n	0.242369	0.189868	0.95	-0.132601	0.617338	1.27652	160	0.203623	0.982677
acute_cd4	TRBV_TRBJ						TRBV4-1_TRBJ2-2	covid	0.0708586	0.404854	0.95	-0.728687	0.870405	0.175023	160	0.861283	0.975905
acute_cd4	TRBV_TRBJ						TRBV4-1_TRBJ2-2	timen	-0.189142	0.204364	0.95	-0.59274	0.214456	-0.925518	160	0.356091	0.861224
acute_cd4	TRBV_TRBJ						TRBV4-1_TRBJ2-2	acuity_maxn	1.01529	0.478479	0.95	0.0703449	1.96024	2.12192	160	0.0353844	0.0631984
acute_cd4	TRBV_TRBJ						TRBV4-1_TRBJ2-2	timen:acuity_maxn	0.944705	0.889221	0.95	-0.81142	2.70083	1.0624	160	0.289657	0.891902
acute_cd4	TRBV_TRBJ						TRBV6-6_TRBJ1-5	(Intercept)	-7.77748	0.418274	0.95	-8.60373	-6.95123	-18.5942	155	2.60432e-41	6.62404e-41
acute_cd4	TRBV_TRBJ						TRBV6-6_TRBJ1-5	age_n	0.35575	0.327976	0.95	-0.29213	1.00363	1.08468	155	0.279747	0.99332
acute_cd4	TRBV_TRBJ						TRBV6-6_TRBJ1-5	sex_n	0.0124578	0.195099	0.95	-0.372939	0.397855	0.0638537	155	0.949169	0.982768
acute_cd4	TRBV_TRBJ						TRBV6-6_TRBJ1-5	covid	0.0240345	0.354337	0.95	-0.675918	0.723987	0.0678296	155	0.946009	0.975905
acute_cd4	TRBV_TRBJ						TRBV6-6_TRBJ1-5	timen	0.00738924	0.221686	0.95	-0.430527	0.445305	0.033332	155	0.973453	0.999379
acute_cd4	TRBV_TRBJ						TRBV6-6_TRBJ1-5	acuity_maxn	0.785641	0.446225	0.95	-0.0958266	1.66711	1.76064	155	0.0802719	0.117766
acute_cd4	TRBV_TRBJ						TRBV6-6_TRBJ1-5	timen:acuity_maxn	0.429727	0.767517	0.95	-1.08642	1.94587	0.559893	155	0.576361	0.970717
acute_cd4	TRBV_TRBJ						TRBV5-6_TRBJ2-5	(Intercept)	-7.6309	0.394287	0.95	-8.40944	-6.85237	-19.3537	164	3.36734e-44	9.55101e-44
acute_cd4	TRBV_TRBJ						TRBV5-6_TRBJ2-5	age_n	0.342877	0.313971	0.95	-0.277069	0.962823	1.09207	164	0.276405	0.99332
acute_cd4	TRBV_TRBJ						TRBV5-6_TRBJ2-5	sex_n	-0.0187157	0.178257	0.95	-0.37069	0.333259	-0.104993	164	0.91651	0.982677
acute_cd4	TRBV_TRBJ						TRBV5-6_TRBJ2-5	covid	-0.038995	0.339124	0.95	-0.708606	0.630616	-0.114988	164	0.908596	0.975905
acute_cd4	TRBV_TRBJ						TRBV5-6_TRBJ2-5	timen	-0.0284571	0.151956	0.95	-0.3285	0.271586	-0.187272	164	0.851679	0.975957
acute_cd4	TRBV_TRBJ						TRBV5-6_TRBJ2-5	acuity_maxn	1.20555	0.411272	0.95	0.393481	2.01762	2.93128	164	0.00385799	0.0134742
acute_cd4	TRBV_TRBJ						TRBV5-6_TRBJ2-5	timen:acuity_maxn	0.120957	0.506926	0.95	-0.879987	1.1219	0.238608	164	0.811707	0.979407
acute_cd4	TRBV_TRBJ						TRBV27_TRBJ2-5	(Intercept)	-7.80067	0.4193	0.95	-8.62904	-6.97231	-18.604	153	4.01846e-41	1.01656e-40
acute_cd4	TRBV_TRBJ						TRBV27_TRBJ2-5	age_n	0.217515	0.298964	0.95	-0.373115	0.808145	0.727564	153	0.467993	0.99332
acute_cd4	TRBV_TRBJ						TRBV27_TRBJ2-5	sex_n	-0.137355	0.169336	0.95	-0.471893	0.197184	-0.811135	153	0.418548	0.982677
acute_cd4	TRBV_TRBJ						TRBV27_TRBJ2-5	covid	0.0938115	0.355483	0.95	-0.608478	0.796101	0.263899	153	0.792213	0.975905
acute_cd4	TRBV_TRBJ						TRBV27_TRBJ2-5	timen	-0.152219	0.156753	0.95	-0.461899	0.157461	-0.971073	153	0.333045	0.84163
acute_cd4	TRBV_TRBJ						TRBV27_TRBJ2-5	acuity_maxn	1.19969	0.403753	0.95	0.402043	1.99735	2.97135	153	0.00344437	0.0124959
acute_cd4	TRBV_TRBJ						TRBV27_TRBJ2-5	timen:acuity_maxn	0.62107	0.518703	0.95	-0.403675	1.64582	1.19735	153	0.233022	0.863858
acute_cd4	TRBV_TRBJ						TRBV5-6_TRBJ1-1	(Intercept)	-7.33862	0.34575	0.95	-8.02105	-6.65618	-21.2252	173	4.88694e-50	1.61062e-49
acute_cd4	TRBV_TRBJ						TRBV5-6_TRBJ1-1	age_n	0.245073	0.296657	0.95	-0.340461	0.830607	0.826115	173	0.409877	0.99332
acute_cd4	TRBV_TRBJ						TRBV5-6_TRBJ1-1	sex_n	0.356283	0.174533	0.95	0.0117945	0.700772	2.04135	173	0.0427351	0.972833
acute_cd4	TRBV_TRBJ						TRBV5-6_TRBJ1-1	covid	-0.449795	0.284566	0.95	-1.01146	0.111874	-1.58063	173	0.115788	0.933283
acute_cd4	TRBV_TRBJ						TRBV5-6_TRBJ1-1	timen	-0.208692	0.222171	0.95	-0.647206	0.229823	-0.93933	173	0.348871	0.859325
acute_cd4	TRBV_TRBJ						TRBV5-6_TRBJ1-1	acuity_maxn	1.54915	0.441414	0.95	0.677902	2.4204	3.50952	173	0.000572322	0.00450792
acute_cd4	TRBV_TRBJ						TRBV5-6_TRBJ1-1	timen:acuity_maxn	0.288673	0.896621	0.95	-1.48105	2.0584	0.321956	173	0.747875	0.979407
acute_cd4	TRBV_TRBJ						TRBV6-6_TRBJ2-3	(Intercept)	-7.93767	0.366104	0.95	-8.66059	-7.21475	-21.6814	163	6.80893e-50	2.2129e-49
acute_cd4	TRBV_TRBJ						TRBV6-6_TRBJ2-3	age_n	-0.119948	0.263263	0.95	-0.639793	0.399898	-0.45562	163	0.64927	0.99332
acute_cd4	TRBV_TRBJ						TRBV6-6_TRBJ2-3	sex_n	-0.283304	0.150029	0.95	-0.579555	0.0129464	-1.88833	163	0.0607581	0.982677
acute_cd4	TRBV_TRBJ						TRBV6-6_TRBJ2-3	covid	0.544052	0.319037	0.95	-0.0859272	1.17403	1.70529	163	0.090045	0.933283
acute_cd4	TRBV_TRBJ						TRBV6-6_TRBJ2-3	timen	0.0298251	0.176377	0.95	-0.318454	0.378104	0.169098	163	0.865929	0.975957
acute_cd4	TRBV_TRBJ						TRBV6-6_TRBJ2-3	acuity_maxn	1.23942	0.382267	0.95	0.484589	1.99426	3.2423	163	0.00143804	0.00750147
acute_cd4	TRBV_TRBJ						TRBV6-6_TRBJ2-3	timen:acuity_maxn	-0.389504	0.609186	0.95	-1.59242	0.81341	-0.639384	163	0.52347	0.970663
acute_cd4	TRBV_TRBJ						TRBV7-9_TRBJ1-5	(Intercept)	-8.29275	0.444542	0.95	-9.17072	-7.41479	-18.6546	159	6.98853e-42	1.85831e-41
acute_cd4	TRBV_TRBJ						TRBV7-9_TRBJ1-5	age_n	0.0367052	0.32065	0.95	-0.596577	0.669987	0.114471	159	0.909009	0.997428
acute_cd4	TRBV_TRBJ						TRBV7-9_TRBJ1-5	sex_n	-0.0712484	0.173774	0.95	-0.414452	0.271955	-0.410005	159	0.682354	0.982677
acute_cd4	TRBV_TRBJ						TRBV7-9_TRBJ1-5	covid	0.854191	0.373584	0.95	0.116364	1.59202	2.28648	159	0.0235462	0.809977
acute_cd4	TRBV_TRBJ						TRBV7-9_TRBJ1-5	timen	-0.151401	0.22915	0.95	-0.603972	0.30117	-0.660706	159	0.509757	0.904274
acute_cd4	TRBV_TRBJ						TRBV7-9_TRBJ1-5	acuity_maxn	1.56101	0.461441	0.95	0.649665	2.47236	3.3829	159	0.000903078	0.00571908
acute_cd4	TRBV_TRBJ						TRBV7-9_TRBJ1-5	timen:acuity_maxn	0.575513	0.904305	0.95	-1.21048	2.36151	0.636415	159	0.525421	0.970663
acute_cd4	TRBV_TRBJ						TRBV12-4_TRBJ1-5	(Intercept)	-6.94883	0.450349	0.95	-7.83779	-6.05987	-15.4299	171	3.25094e-34	6.70239e-34
acute_cd4	TRBV_TRBJ						TRBV12-4_TRBJ1-5	age_n	0.176348	0.29313	0.95	-0.402272	0.754968	0.601603	171	0.548235	0.99332
acute_cd4	TRBV_TRBJ						TRBV12-4_TRBJ1-5	sex_n	0.211306	0.177536	0.95	-0.139138	0.56175	1.19022	171	0.23561	0.982677
acute_cd4	TRBV_TRBJ						TRBV12-4_TRBJ1-5	covid	-0.639517	0.392735	0.95	-1.41475	0.135716	-1.62837	171	0.105288	0.933283
acute_cd4	TRBV_TRBJ						TRBV12-4_TRBJ1-5	timen	-0.0417455	0.209528	0.95	-0.455339	0.371848	-0.199236	171	0.842315	0.975957
acute_cd4	TRBV_TRBJ						TRBV12-4_TRBJ1-5	acuity_maxn	1.62915	0.4387	0.95	0.76319	2.49512	3.7136	171	0.000276324	0.0028113
acute_cd4	TRBV_TRBJ						TRBV12-4_TRBJ1-5	timen:acuity_maxn	-0.0768612	0.718931	0.95	-1.49598	1.34226	-0.10691	171	0.914985	0.979407
acute_cd4	TRBV_TRBJ						TRBV18_TRBJ2-2	(Intercept)	-7.90802	0.372055	0.95	-8.64262	-7.17342	-21.255	165	4.13277e-49	1.32475e-48
acute_cd4	TRBV_TRBJ						TRBV18_TRBJ2-2	age_n	0.463683	0.289422	0.95	-0.107764	1.03513	1.6021	165	0.111046	0.99332
acute_cd4	TRBV_TRBJ						TRBV18_TRBJ2-2	sex_n	0.310958	0.163852	0.95	-0.0125587	0.634475	1.8978	165	0.0594689	0.982677
acute_cd4	TRBV_TRBJ						TRBV18_TRBJ2-2	covid	-0.0549747	0.309574	0.95	-0.666211	0.556262	-0.177582	165	0.859269	0.975905
acute_cd4	TRBV_TRBJ						TRBV18_TRBJ2-2	timen	-0.102259	0.187528	0.95	-0.472524	0.268006	-0.545298	165	0.586285	0.923843
acute_cd4	TRBV_TRBJ						TRBV18_TRBJ2-2	acuity_maxn	0.602272	0.381537	0.95	-0.151053	1.3556	1.57854	165	0.116357	0.156931
acute_cd4	TRBV_TRBJ						TRBV18_TRBJ2-2	timen:acuity_maxn	0.1414	0.513771	0.95	-0.873013	1.15581	0.27522	165	0.783491	0.979407
acute_cd4	TRBV_TRBJ						TRBV6-3_TRBJ1-2	(Intercept)	-7.77058	0.41883	0.95	-8.59761	-6.94355	-18.553	163	4.99135e-42	1.33483e-41
acute_cd4	TRBV_TRBJ						TRBV6-3_TRBJ1-2	age_n	0.259515	0.298567	0.95	-0.330043	0.849072	0.869201	163	0.386015	0.99332
acute_cd4	TRBV_TRBJ						TRBV6-3_TRBJ1-2	sex_n	0.115847	0.167803	0.95	-0.215501	0.447195	0.690375	163	0.49094	0.982677
acute_cd4	TRBV_TRBJ						TRBV6-3_TRBJ1-2	covid	0.180558	0.363203	0.95	-0.536632	0.897747	0.497126	163	0.61977	0.936847
acute_cd4	TRBV_TRBJ						TRBV6-3_TRBJ1-2	timen	-0.0931972	0.212365	0.95	-0.512538	0.326143	-0.438855	163	0.661348	0.950733
acute_cd4	TRBV_TRBJ						TRBV6-3_TRBJ1-2	acuity_maxn	1.03513	0.400767	0.95	0.243762	1.82649	2.58286	163	0.0106769	0.0270096
acute_cd4	TRBV_TRBJ						TRBV6-3_TRBJ1-2	timen:acuity_maxn	-0.277638	0.712327	0.95	-1.68422	1.12894	-0.389762	163	0.697221	0.979407
acute_cd4	TRBV_TRBJ						TRBV5-1_TRBJ1-5	(Intercept)	-7.25543	0.387597	0.95	-8.02052	-6.49034	-18.719	171	2.97017e-43	8.17671e-43
acute_cd4	TRBV_TRBJ						TRBV5-1_TRBJ1-5	age_n	0.357948	0.330306	0.95	-0.294055	1.00995	1.08369	171	0.28003	0.99332
acute_cd4	TRBV_TRBJ						TRBV5-1_TRBJ1-5	sex_n	0.0724125	0.167929	0.95	-0.259068	0.403893	0.43121	171	0.666859	0.982677
acute_cd4	TRBV_TRBJ						TRBV5-1_TRBJ1-5	covid	-0.421608	0.308221	0.95	-1.03002	0.1868	-1.36787	171	0.173146	0.933283
acute_cd4	TRBV_TRBJ						TRBV5-1_TRBJ1-5	timen	-0.157649	0.22868	0.95	-0.609048	0.29375	-0.689386	171	0.491515	0.904274
acute_cd4	TRBV_TRBJ						TRBV5-1_TRBJ1-5	acuity_maxn	0.7964	0.438001	0.95	-0.0681852	1.66099	1.81826	171	0.0707742	0.105822
acute_cd4	TRBV_TRBJ						TRBV5-1_TRBJ1-5	timen:acuity_maxn	0.705822	0.928698	0.95	-1.12737	2.53901	0.760013	171	0.448294	0.970663
acute_cd4	TRBV_TRBJ						TRBV9_TRBJ1-3	(Intercept)	-7.13796	0.395113	0.95	-7.91819	-6.35772	-18.0656	162	1.16157e-40	2.90703e-40
acute_cd4	TRBV_TRBJ						TRBV9_TRBJ1-3	age_n	0.0899753	0.291867	0.95	-0.486379	0.666329	0.308275	162	0.758269	0.997428
acute_cd4	TRBV_TRBJ						TRBV9_TRBJ1-3	sex_n	0.0214106	0.171538	0.95	-0.317328	0.360149	0.124816	162	0.900824	0.982677
acute_cd4	TRBV_TRBJ						TRBV9_TRBJ1-3	covid	-0.319316	0.342101	0.95	-0.994869	0.356236	-0.933397	162	0.352004	0.933283
acute_cd4	TRBV_TRBJ						TRBV9_TRBJ1-3	timen	0.0314542	0.202134	0.95	-0.367702	0.430611	0.155611	162	0.876533	0.981382
acute_cd4	TRBV_TRBJ						TRBV9_TRBJ1-3	acuity_maxn	1.23893	0.424831	0.95	0.400013	2.07786	2.9163	162	0.00404473	0.0140217
acute_cd4	TRBV_TRBJ						TRBV9_TRBJ1-3	timen:acuity_maxn	0.354012	0.708692	0.95	-1.04545	1.75348	0.499529	162	0.618085	0.977242
acute_cd4	TRBV_TRBJ						TRBV11-3_TRBJ2-1	(Intercept)	-7.55187	0.42275	0.95	-8.38615	-6.7176	-17.8637	177	1.81408e-41	4.69055e-41
acute_cd4	TRBV_TRBJ						TRBV11-3_TRBJ2-1	age_n	0.310165	0.330953	0.95	-0.342957	0.963286	0.937186	177	0.34994	0.99332
acute_cd4	TRBV_TRBJ						TRBV11-3_TRBJ2-1	sex_n	-0.0859458	0.174716	0.95	-0.430741	0.258849	-0.491917	177	0.623388	0.982677
acute_cd4	TRBV_TRBJ						TRBV11-3_TRBJ2-1	covid	0.0945718	0.332222	0.95	-0.561054	0.750197	0.284665	177	0.776234	0.975905
acute_cd4	TRBV_TRBJ						TRBV11-3_TRBJ2-1	timen	-0.138498	0.208585	0.95	-0.550131	0.273136	-0.663987	177	0.507563	0.904274
acute_cd4	TRBV_TRBJ						TRBV11-3_TRBJ2-1	acuity_maxn	1.4327	0.423476	0.95	0.596992	2.26842	3.3832	177	0.000882078	0.00571908
acute_cd4	TRBV_TRBJ						TRBV11-3_TRBJ2-1	timen:acuity_maxn	0.132271	0.61268	0.95	-1.07683	1.34137	0.215889	177	0.829323	0.979407
acute_cd4	TRBV_TRBJ						TRBV18_TRBJ1-5	(Intercept)	-7.92481	0.401107	0.95	-8.71654	-7.13308	-19.7574	172	4.13432e-46	1.20178e-45
acute_cd4	TRBV_TRBJ						TRBV18_TRBJ1-5	age_n	0.060623	0.301158	0.95	-0.533818	0.655064	0.2013	172	0.840702	0.997428
acute_cd4	TRBV_TRBJ						TRBV18_TRBJ1-5	sex_n	-0.0652206	0.17023	0.95	-0.40123	0.270789	-0.383132	172	0.702095	0.982677
acute_cd4	TRBV_TRBJ						TRBV18_TRBJ1-5	covid	0.520577	0.346579	0.95	-0.163518	1.20467	1.50205	172	0.134919	0.933283
acute_cd4	TRBV_TRBJ						TRBV18_TRBJ1-5	timen	-0.328577	0.169415	0.95	-0.662978	0.00582351	-1.93948	172	0.0540793	0.596702
acute_cd4	TRBV_TRBJ						TRBV18_TRBJ1-5	acuity_maxn	0.948782	0.408107	0.95	0.14324	1.75432	2.32484	172	0.0212487	0.0430492
acute_cd4	TRBV_TRBJ						TRBV18_TRBJ1-5	timen:acuity_maxn	0.905772	0.631005	0.95	-0.339739	2.15128	1.43544	172	0.152977	0.852311
acute_cd4	TRBV_TRBJ						TRBV19_TRBJ1-6	(Intercept)	-7.16513	0.355856	0.95	-7.86737	-6.46289	-20.1349	178	9.32312e-48	2.81498e-47
acute_cd4	TRBV_TRBJ						TRBV19_TRBJ1-6	age_n	0.00357896	0.282633	0.95	-0.554164	0.561322	0.0126629	178	0.989911	0.997428
acute_cd4	TRBV_TRBJ						TRBV19_TRBJ1-6	sex_n	0.000317656	0.161451	0.95	-0.318286	0.318921	0.00196751	178	0.998432	0.998983
acute_cd4	TRBV_TRBJ						TRBV19_TRBJ1-6	covid	-0.204467	0.305225	0.95	-0.806791	0.397857	-0.669891	178	0.503796	0.933283
acute_cd4	TRBV_TRBJ						TRBV19_TRBJ1-6	timen	-0.260627	0.188018	0.95	-0.631657	0.110404	-1.38618	178	0.167425	0.668356
acute_cd4	TRBV_TRBJ						TRBV19_TRBJ1-6	acuity_maxn	0.943397	0.406838	0.95	0.14055	1.74624	2.31885	178	0.0215392	0.0433047
acute_cd4	TRBV_TRBJ						TRBV19_TRBJ1-6	timen:acuity_maxn	0.150258	0.665106	0.95	-1.16225	1.46277	0.225916	178	0.821526	0.979407
acute_cd4	TRBV_TRBJ						TRBV3-1_TRBJ1-6	(Intercept)	-7.91402	0.337473	0.95	-8.58004	-7.24801	-23.4508	176	4.82979e-56	2.09291e-55
acute_cd4	TRBV_TRBJ						TRBV3-1_TRBJ1-6	age_n	0.209062	0.268821	0.95	-0.321466	0.739589	0.777698	176	0.437791	0.99332
acute_cd4	TRBV_TRBJ						TRBV3-1_TRBJ1-6	sex_n	0.0725283	0.153327	0.95	-0.230069	0.375125	0.473029	176	0.636779	0.982677
acute_cd4	TRBV_TRBJ						TRBV3-1_TRBJ1-6	covid	0.224136	0.295913	0.95	-0.359858	0.808131	0.75744	176	0.449799	0.933283
acute_cd4	TRBV_TRBJ						TRBV3-1_TRBJ1-6	timen	-0.0857574	0.154416	0.95	-0.390503	0.218988	-0.555366	176	0.57935	0.923843
acute_cd4	TRBV_TRBJ						TRBV3-1_TRBJ1-6	acuity_maxn	0.891964	0.375183	0.95	0.151527	1.6324	2.37741	176	0.0185074	0.0390156
acute_cd4	TRBV_TRBJ						TRBV3-1_TRBJ1-6	timen:acuity_maxn	-0.119751	0.476125	0.95	-1.0594	0.819899	-0.251511	176	0.801712	0.979407
acute_cd4	TRBV_TRBJ						TRBV6-5_TRBJ1-6	(Intercept)	-6.75531	0.403014	0.95	-7.55062	-5.96001	-16.762	178	1.86331e-38	4.25379e-38
acute_cd4	TRBV_TRBJ						TRBV6-5_TRBJ1-6	age_n	-0.140136	0.295794	0.95	-0.723849	0.443578	-0.473761	178	0.636251	0.99332
acute_cd4	TRBV_TRBJ						TRBV6-5_TRBJ1-6	sex_n	-0.262107	0.177041	0.95	-0.611476	0.0872629	-1.48048	178	0.140512	0.982677
acute_cd4	TRBV_TRBJ						TRBV6-5_TRBJ1-6	covid	-0.342444	0.356559	0.95	-1.04607	0.361182	-0.960413	178	0.33815	0.933283
acute_cd4	TRBV_TRBJ						TRBV6-5_TRBJ1-6	timen	-0.0479846	0.165078	0.95	-0.373745	0.277776	-0.290679	178	0.771635	0.95192
acute_cd4	TRBV_TRBJ						TRBV6-5_TRBJ1-6	acuity_maxn	1.29434	0.407599	0.95	0.489989	2.09868	3.17552	178	0.00176302	0.00838361
acute_cd4	TRBV_TRBJ						TRBV6-5_TRBJ1-6	timen:acuity_maxn	-0.338194	0.565183	0.95	-1.45352	0.777128	-0.59838	178	0.550347	0.970717
acute_cd4	TRBV_TRBJ						TRBV10-3_TRBJ1-2	(Intercept)	-6.75276	0.356652	0.95	-7.45644	-6.04908	-18.9337	183	5.61757e-45	1.6129e-44
acute_cd4	TRBV_TRBJ						TRBV10-3_TRBJ1-2	age_n	-0.265954	0.283696	0.95	-0.825688	0.293781	-0.937461	183	0.349757	0.99332
acute_cd4	TRBV_TRBJ						TRBV10-3_TRBJ1-2	sex_n	0.0279802	0.161753	0.95	-0.29116	0.347121	0.172981	183	0.862857	0.982677
acute_cd4	TRBV_TRBJ						TRBV10-3_TRBJ1-2	covid	-0.662944	0.293149	0.95	-1.24133	-0.0845576	-2.26146	183	0.0249076	0.809977
acute_cd4	TRBV_TRBJ						TRBV10-3_TRBJ1-2	timen	-0.0216489	0.185618	0.95	-0.387875	0.344578	-0.116631	183	0.90728	0.986614
acute_cd4	TRBV_TRBJ						TRBV10-3_TRBJ1-2	acuity_maxn	1.05137	0.390242	0.95	0.281414	1.82132	2.69414	183	0.00771363	0.0208477
acute_cd4	TRBV_TRBJ						TRBV10-3_TRBJ1-2	timen:acuity_maxn	0.058849	0.593186	0.95	-1.11151	1.22921	0.0992082	183	0.921082	0.979407
acute_cd4	TRBV_TRBJ						TRBV24-1_TRBJ2-5	(Intercept)	-7.65725	0.34582	0.95	-8.33985	-6.97465	-22.1423	172	3.11752e-52	1.12231e-51
acute_cd4	TRBV_TRBJ						TRBV24-1_TRBJ2-5	age_n	0.110304	0.282082	0.95	-0.446485	0.667092	0.391034	172	0.696256	0.997428
acute_cd4	TRBV_TRBJ						TRBV24-1_TRBJ2-5	sex_n	0.1532	0.15186	0.95	-0.146549	0.45295	1.00882	172	0.314476	0.982677
acute_cd4	TRBV_TRBJ						TRBV24-1_TRBJ2-5	covid	0.0394554	0.27834	0.95	-0.509946	0.588857	0.141752	172	0.887441	0.975905
acute_cd4	TRBV_TRBJ						TRBV24-1_TRBJ2-5	timen	-0.132828	0.150623	0.95	-0.430136	0.16448	-0.881855	172	0.379086	0.861224
acute_cd4	TRBV_TRBJ						TRBV24-1_TRBJ2-5	acuity_maxn	1.07858	0.366279	0.95	0.355601	1.80156	2.9447	172	0.00368005	0.0130475
acute_cd4	TRBV_TRBJ						TRBV24-1_TRBJ2-5	timen:acuity_maxn	0.721708	0.535321	0.95	-0.334936	1.77835	1.34818	172	0.179374	0.852311
acute_cd4	TRBV_TRBJ						TRBV12-4_TRBJ2-2	(Intercept)	-7.84229	0.359805	0.95	-8.55258	-7.132	-21.7959	169	5.68212e-51	1.89945e-50
acute_cd4	TRBV_TRBJ						TRBV12-4_TRBJ2-2	age_n	0.186353	0.284535	0.95	-0.375347	0.748054	0.654941	169	0.513396	0.99332
acute_cd4	TRBV_TRBJ						TRBV12-4_TRBJ2-2	sex_n	0.0286632	0.158615	0.95	-0.284458	0.341785	0.18071	169	0.856812	0.982677
acute_cd4	TRBV_TRBJ						TRBV12-4_TRBJ2-2	covid	0.245868	0.298509	0.95	-0.343419	0.835156	0.823654	169	0.411297	0.933283
acute_cd4	TRBV_TRBJ						TRBV12-4_TRBJ2-2	timen	-0.348851	0.196353	0.95	-0.736472	0.0387693	-1.77665	169	0.0774243	0.627464
acute_cd4	TRBV_TRBJ						TRBV12-4_TRBJ2-2	acuity_maxn	1.2878	0.423391	0.95	0.451984	2.12362	3.04163	169	0.00272846	0.0112011
acute_cd4	TRBV_TRBJ						TRBV12-4_TRBJ2-2	timen:acuity_maxn	0.524503	0.674218	0.95	-0.806472	1.85548	0.777942	169	0.437691	0.970663
acute_cd4	TRBV_TRBJ						TRBV6-3_TRBJ2-5	(Intercept)	-7.60475	0.343712	0.95	-8.28307	-6.92642	-22.1254	176	1.02487e-52	3.77668e-52
acute_cd4	TRBV_TRBJ						TRBV6-3_TRBJ2-5	age_n	0.0693958	0.279134	0.95	-0.481484	0.620276	0.248611	176	0.803951	0.997428
acute_cd4	TRBV_TRBJ						TRBV6-3_TRBJ2-5	sex_n	0.164987	0.157292	0.95	-0.145434	0.475408	1.04892	176	0.295652	0.982677
acute_cd4	TRBV_TRBJ						TRBV6-3_TRBJ2-5	covid	0.130056	0.294316	0.95	-0.450787	0.710899	0.441893	176	0.659109	0.961129
acute_cd4	TRBV_TRBJ						TRBV6-3_TRBJ2-5	timen	0.0837599	0.137351	0.95	-0.187307	0.354827	0.609823	176	0.542766	0.923843
acute_cd4	TRBV_TRBJ						TRBV6-3_TRBJ2-5	acuity_maxn	1.19435	0.374784	0.95	0.454698	1.93399	3.18676	176	0.00170258	0.00823918
acute_cd4	TRBV_TRBJ						TRBV6-3_TRBJ2-5	timen:acuity_maxn	-0.238838	0.464671	0.95	-1.15588	0.678206	-0.513994	176	0.607901	0.976846
acute_cd4	TRBV_TRBJ						TRBV12-3_TRBJ2-2	(Intercept)	-7.52483	0.374762	0.95	-8.26418	-6.78547	-20.0789	185	2.41852e-48	7.64777e-48
acute_cd4	TRBV_TRBJ						TRBV12-3_TRBJ2-2	age_n	0.444701	0.274025	0.95	-0.0959153	0.985317	1.62285	185	0.106325	0.99332
acute_cd4	TRBV_TRBJ						TRBV12-3_TRBJ2-2	sex_n	0.150007	0.151229	0.95	-0.148348	0.448363	0.99192	185	0.322532	0.982677
acute_cd4	TRBV_TRBJ						TRBV12-3_TRBJ2-2	covid	-0.106161	0.321726	0.95	-0.740884	0.528562	-0.329974	185	0.741793	0.975905
acute_cd4	TRBV_TRBJ						TRBV12-3_TRBJ2-2	timen	0.171211	0.167624	0.95	-0.159489	0.501911	1.0214	185	0.308398	0.80477
acute_cd4	TRBV_TRBJ						TRBV12-3_TRBJ2-2	acuity_maxn	0.587454	0.366961	0.95	-0.136513	1.31142	1.60086	185	0.111114	0.150728
acute_cd4	TRBV_TRBJ						TRBV12-3_TRBJ2-2	timen:acuity_maxn	-0.378885	0.528885	0.95	-1.42231	0.664537	-0.716383	185	0.474658	0.970663
acute_cd4	TRBV_TRBJ						TRBV2_TRBJ1-6	(Intercept)	-7.78999	0.366363	0.95	-8.51277	-7.0672	-21.263	185	1.46054e-51	5.13933e-51
acute_cd4	TRBV_TRBJ						TRBV2_TRBJ1-6	age_n	0.0383576	0.262383	0.95	-0.47929	0.556005	0.146189	185	0.883931	0.997428
acute_cd4	TRBV_TRBJ						TRBV2_TRBJ1-6	sex_n	0.0410294	0.15604	0.95	-0.266817	0.348876	0.262942	185	0.792888	0.982677
acute_cd4	TRBV_TRBJ						TRBV2_TRBJ1-6	covid	0.399653	0.335831	0.95	-0.262897	1.0622	1.19004	185	0.235554	0.933283
acute_cd4	TRBV_TRBJ						TRBV2_TRBJ1-6	timen	0.0955063	0.172319	0.95	-0.244456	0.435469	0.554242	185	0.580082	0.923843
acute_cd4	TRBV_TRBJ						TRBV2_TRBJ1-6	acuity_maxn	1.08684	0.380536	0.95	0.336095	1.83759	2.85609	185	0.00477951	0.0151136
acute_cd4	TRBV_TRBJ						TRBV2_TRBJ1-6	timen:acuity_maxn	0.23995	0.71096	0.95	-1.16268	1.64258	0.337501	185	0.736122	0.979407
acute_cd4	TRBV_TRBJ						TRBV30_TRBJ2-3	(Intercept)	-7.84742	0.430735	0.95	-8.69739	-6.99744	-18.2187	179	1.25913e-42	3.40621e-42
acute_cd4	TRBV_TRBJ						TRBV30_TRBJ2-3	age_n	0.402567	0.315315	0.95	-0.219646	1.02478	1.27671	179	0.203357	0.99332
acute_cd4	TRBV_TRBJ						TRBV30_TRBJ2-3	sex_n	0.0926607	0.180089	0.95	-0.26271	0.448031	0.514527	179	0.607518	0.982677
acute_cd4	TRBV_TRBJ						TRBV30_TRBJ2-3	covid	0.179446	0.355353	0.95	-0.521774	0.880665	0.504979	179	0.614195	0.936847
acute_cd4	TRBV_TRBJ						TRBV30_TRBJ2-3	timen	-0.237297	0.210403	0.95	-0.652486	0.177891	-1.12782	179	0.260904	0.776276
acute_cd4	TRBV_TRBJ						TRBV30_TRBJ2-3	acuity_maxn	0.415477	0.447065	0.95	-0.466718	1.29767	0.929344	179	0.353963	0.395357
acute_cd4	TRBV_TRBJ						TRBV30_TRBJ2-3	timen:acuity_maxn	0.614268	0.726566	0.95	-0.819469	2.04801	0.84544	179	0.398994	0.967509
acute_cd4	TRBV_TRBJ						TRBV5-4_TRBJ2-2	(Intercept)	-7.45285	0.394706	0.95	-8.23175	-6.67394	-18.882	178	2.29406e-44	6.54646e-44
acute_cd4	TRBV_TRBJ						TRBV5-4_TRBJ2-2	age_n	0.400172	0.290037	0.95	-0.17218	0.972525	1.37973	178	0.1694	0.99332
acute_cd4	TRBV_TRBJ						TRBV5-4_TRBJ2-2	sex_n	0.328525	0.161717	0.95	0.00939597	0.647653	2.03148	178	0.0436931	0.972833
acute_cd4	TRBV_TRBJ						TRBV5-4_TRBJ2-2	covid	-0.357661	0.34038	0.95	-1.02936	0.314038	-1.05077	178	0.294789	0.933283
acute_cd4	TRBV_TRBJ						TRBV5-4_TRBJ2-2	timen	-0.0778302	0.132952	0.95	-0.340196	0.184535	-0.5854	178	0.55902	0.923843
acute_cd4	TRBV_TRBJ						TRBV5-4_TRBJ2-2	acuity_maxn	0.456769	0.34403	0.95	-0.222133	1.13567	1.3277	178	0.185977	0.228444
acute_cd4	TRBV_TRBJ						TRBV5-4_TRBJ2-2	timen:acuity_maxn	0.0921194	0.465393	0.95	-0.826278	1.01052	0.197939	178	0.843319	0.979407
acute_cd4	TRBV_TRBJ						TRBV5-6_TRBJ2-3	(Intercept)	-7.67646	0.409506	0.95	-8.48454	-6.86838	-18.7457	179	4.37945e-44	1.2273e-43
acute_cd4	TRBV_TRBJ						TRBV5-6_TRBJ2-3	age_n	-0.0587376	0.311431	0.95	-0.673287	0.555812	-0.188605	179	0.850616	0.997428
acute_cd4	TRBV_TRBJ						TRBV5-6_TRBJ2-3	sex_n	0.301914	0.180837	0.95	-0.0549329	0.65876	1.66953	179	0.0967593	0.982677
acute_cd4	TRBV_TRBJ						TRBV5-6_TRBJ2-3	covid	0.103761	0.342957	0.95	-0.572999	0.78052	0.302547	179	0.762586	0.975905
acute_cd4	TRBV_TRBJ						TRBV5-6_TRBJ2-3	timen	0.0197736	0.176538	0.95	-0.328589	0.368136	0.112008	179	0.910943	0.986614
acute_cd4	TRBV_TRBJ						TRBV5-6_TRBJ2-3	acuity_maxn	0.884535	0.420363	0.95	0.0550305	1.71404	2.10422	179	0.0367561	0.0647726
acute_cd4	TRBV_TRBJ						TRBV5-6_TRBJ2-3	timen:acuity_maxn	0.0566872	0.524522	0.95	-0.978356	1.09173	0.108074	179	0.914058	0.979407
acute_cd4	TRBV_TRBJ						TRBV27_TRBJ1-6	(Intercept)	-7.46945	0.349651	0.95	-8.15937	-6.77953	-21.3626	181	2.32913e-51	7.89878e-51
acute_cd4	TRBV_TRBJ						TRBV27_TRBJ1-6	age_n	0.00813	0.301241	0.95	-0.586266	0.602526	0.0269883	181	0.978499	0.997428
acute_cd4	TRBV_TRBJ						TRBV27_TRBJ1-6	sex_n	0.105954	0.172077	0.95	-0.233582	0.445489	0.615734	181	0.538844	0.982677
acute_cd4	TRBV_TRBJ						TRBV27_TRBJ1-6	covid	-0.118679	0.294208	0.95	-0.699197	0.461839	-0.403385	181	0.687141	0.966226
acute_cd4	TRBV_TRBJ						TRBV27_TRBJ1-6	timen	-0.408991	0.205531	0.95	-0.814536	-0.00344668	-1.98993	181	0.0481046	0.562824
acute_cd4	TRBV_TRBJ						TRBV27_TRBJ1-6	acuity_maxn	1.55856	0.431477	0.95	0.707186	2.40993	3.61214	181	0.000393206	0.00360824
acute_cd4	TRBV_TRBJ						TRBV27_TRBJ1-6	timen:acuity_maxn	1.21949	0.71092	0.95	-0.183269	2.62224	1.71537	181	0.0879894	0.852311
acute_cd4	TRBV_TRBJ						TRBV2_TRBJ1-4	(Intercept)	-7.66334	0.380753	0.95	-8.41441	-6.91227	-20.1268	189	6.94885e-49	2.21229e-48
acute_cd4	TRBV_TRBJ						TRBV2_TRBJ1-4	age_n	-0.0485218	0.281333	0.95	-0.603478	0.506434	-0.172471	189	0.863252	0.997428
acute_cd4	TRBV_TRBJ						TRBV2_TRBJ1-4	sex_n	0.0516986	0.159787	0.95	-0.263497	0.366894	0.323546	189	0.746639	0.982677
acute_cd4	TRBV_TRBJ						TRBV2_TRBJ1-4	covid	0.300998	0.312237	0.95	-0.31492	0.916916	0.964003	189	0.336276	0.933283
acute_cd4	TRBV_TRBJ						TRBV2_TRBJ1-4	timen	-0.298155	0.200608	0.95	-0.693874	0.0975634	-1.48626	189	0.138877	0.668356
acute_cd4	TRBV_TRBJ						TRBV2_TRBJ1-4	acuity_maxn	0.839119	0.412248	0.95	0.0259212	1.65232	2.03547	189	0.0431994	0.0727241
acute_cd4	TRBV_TRBJ						TRBV2_TRBJ1-4	timen:acuity_maxn	0.633532	0.700596	0.95	-0.74846	2.01552	0.904276	189	0.367	0.959339
acute_cd4	TRBV_TRBJ						TRBV30_TRBJ1-5	(Intercept)	-7.16771	0.360274	0.95	-7.87845	-6.45696	-19.8951	186	6.14819e-48	1.893e-47
acute_cd4	TRBV_TRBJ						TRBV30_TRBJ1-5	age_n	-0.13504	0.279371	0.95	-0.686183	0.416104	-0.483369	186	0.629402	0.99332
acute_cd4	TRBV_TRBJ						TRBV30_TRBJ1-5	sex_n	0.0681623	0.161298	0.95	-0.250047	0.386371	0.422586	186	0.673086	0.982677
acute_cd4	TRBV_TRBJ						TRBV30_TRBJ1-5	covid	-0.165274	0.300326	0.95	-0.757757	0.42721	-0.550313	186	0.582765	0.933283
acute_cd4	TRBV_TRBJ						TRBV30_TRBJ1-5	timen	-0.207074	0.185368	0.95	-0.572769	0.15862	-1.1171	186	0.265393	0.776276
acute_cd4	TRBV_TRBJ						TRBV30_TRBJ1-5	acuity_maxn	0.741453	0.406101	0.95	-0.0597022	1.54261	1.82579	186	0.069486	0.104229
acute_cd4	TRBV_TRBJ						TRBV30_TRBJ1-5	timen:acuity_maxn	0.619941	0.596689	0.95	-0.557207	1.79709	1.03897	186	0.300168	0.900504
acute_cd4	TRBV_TRBJ						TRBV4-1_TRBJ1-1	(Intercept)	-7.66798	0.414582	0.95	-8.48584	-6.85012	-18.4957	187	4.22702e-44	1.19171e-43
acute_cd4	TRBV_TRBJ						TRBV4-1_TRBJ1-1	age_n	0.11478	0.277031	0.95	-0.431727	0.661288	0.414323	187	0.679113	0.997428
acute_cd4	TRBV_TRBJ						TRBV4-1_TRBJ1-1	sex_n	0.168492	0.159087	0.95	-0.145343	0.482327	1.05912	187	0.290912	0.982677
acute_cd4	TRBV_TRBJ						TRBV4-1_TRBJ1-1	covid	0.0758666	0.374899	0.95	-0.663709	0.815442	0.202365	187	0.839851	0.975905
acute_cd4	TRBV_TRBJ						TRBV4-1_TRBJ1-1	timen	-0.358604	0.176981	0.95	-0.707741	-0.00946827	-2.02623	187	0.0441619	0.543354
acute_cd4	TRBV_TRBJ						TRBV4-1_TRBJ1-1	acuity_maxn	1.30626	0.383002	0.95	0.550703	2.06182	3.41059	187	0.000794217	0.00538687
acute_cd4	TRBV_TRBJ						TRBV4-1_TRBJ1-1	timen:acuity_maxn	1.09297	0.574717	0.95	-0.0407971	2.22673	1.90174	187	0.0587419	0.808565
acute_cd4	TRBV_TRBJ						TRBV30_TRBJ2-5	(Intercept)	-7.57096	0.415349	0.95	-8.39048	-6.75144	-18.2279	182	6.51494e-43	1.77267e-42
acute_cd4	TRBV_TRBJ						TRBV30_TRBJ2-5	age_n	0.492974	0.304336	0.95	-0.107506	1.09345	1.61984	182	0.106999	0.99332
acute_cd4	TRBV_TRBJ						TRBV30_TRBJ2-5	sex_n	-0.0728618	0.168292	0.95	-0.404915	0.259192	-0.43295	182	0.665564	0.982677
acute_cd4	TRBV_TRBJ						TRBV30_TRBJ2-5	covid	0.114169	0.348457	0.95	-0.573365	0.801704	0.327642	182	0.743559	0.975905
acute_cd4	TRBV_TRBJ						TRBV30_TRBJ2-5	timen	0.0725188	0.195964	0.95	-0.314135	0.459173	0.370061	182	0.711767	0.950733
acute_cd4	TRBV_TRBJ						TRBV30_TRBJ2-5	acuity_maxn	0.602128	0.401375	0.95	-0.189819	1.39407	1.50016	182	0.135305	0.178424
acute_cd4	TRBV_TRBJ						TRBV30_TRBJ2-5	timen:acuity_maxn	-0.459169	0.620346	0.95	-1.68316	0.764826	-0.740182	182	0.460143	0.970663
acute_cd4	TRBV_TRBJ						TRBV12-3_TRBJ2-5	(Intercept)	-8.0124	0.328976	0.95	-8.66162	-7.36318	-24.3556	177	2.06447e-58	9.85892e-58
acute_cd4	TRBV_TRBJ						TRBV12-3_TRBJ2-5	age_n	0.334343	0.254887	0.95	-0.168665	0.837352	1.31173	177	0.191309	0.99332
acute_cd4	TRBV_TRBJ						TRBV12-3_TRBJ2-5	sex_n	0.0697559	0.156972	0.95	-0.240022	0.379533	0.444384	177	0.657307	0.982677
acute_cd4	TRBV_TRBJ						TRBV12-3_TRBJ2-5	covid	0.370791	0.292984	0.95	-0.2074	0.948983	1.26557	177	0.207331	0.933283
acute_cd4	TRBV_TRBJ						TRBV12-3_TRBJ2-5	timen	-0.194952	0.148735	0.95	-0.488474	0.0985697	-1.31074	177	0.191645	0.70622
acute_cd4	TRBV_TRBJ						TRBV12-3_TRBJ2-5	acuity_maxn	1.31247	0.349249	0.95	0.623245	2.0017	3.75799	177	0.000232381	0.00278857
acute_cd4	TRBV_TRBJ						TRBV12-3_TRBJ2-5	timen:acuity_maxn	0.599644	0.542731	0.95	-0.471413	1.6707	1.10486	177	0.270718	0.873527
acute_cd4	TRBV_TRBJ						TRBV7-2_TRBJ1-5	(Intercept)	-7.67082	0.332255	0.95	-8.32627	-7.01537	-23.0871	187	1.21813e-56	5.37816e-56
acute_cd4	TRBV_TRBJ						TRBV7-2_TRBJ1-5	age_n	0.0448947	0.256881	0.95	-0.461863	0.551652	0.174768	187	0.861451	0.997428
acute_cd4	TRBV_TRBJ						TRBV7-2_TRBJ1-5	sex_n	-0.0279604	0.150441	0.95	-0.324739	0.268818	-0.185857	187	0.852758	0.982677
acute_cd4	TRBV_TRBJ						TRBV7-2_TRBJ1-5	covid	0.437193	0.281705	0.95	-0.118536	0.992921	1.55195	187	0.122364	0.933283
acute_cd4	TRBV_TRBJ						TRBV7-2_TRBJ1-5	timen	-0.423449	0.181469	0.95	-0.78144	-0.0654589	-2.33345	187	0.0206877	0.407954
acute_cd4	TRBV_TRBJ						TRBV7-2_TRBJ1-5	acuity_maxn	1.25665	0.338994	0.95	0.587907	1.9254	3.707	187	0.000276214	0.0028113
acute_cd4	TRBV_TRBJ						TRBV7-2_TRBJ1-5	timen:acuity_maxn	0.646879	0.553443	0.95	-0.444916	1.73867	1.16883	187	0.243962	0.871977
acute_cd4	TRBV_TRBJ						TRBV12-4_TRBJ2-3	(Intercept)	-7.10178	0.357353	0.95	-7.80672	-6.39684	-19.8733	188	4.46033e-48	1.40096e-47
acute_cd4	TRBV_TRBJ						TRBV12-4_TRBJ2-3	age_n	-0.454209	0.26872	0.95	-0.984302	0.0758847	-1.69027	188	0.0926338	0.99332
acute_cd4	TRBV_TRBJ						TRBV12-4_TRBJ2-3	sex_n	0.268459	0.149682	0.95	-0.0268126	0.56373	1.79353	188	0.0744952	0.982677
acute_cd4	TRBV_TRBJ						TRBV12-4_TRBJ2-3	covid	-0.113521	0.308422	0.95	-0.721933	0.494891	-0.368071	188	0.713235	0.968895
acute_cd4	TRBV_TRBJ						TRBV12-4_TRBJ2-3	timen	0.184227	0.17653	0.95	-0.164008	0.532461	1.0436	188	0.298011	0.799553
acute_cd4	TRBV_TRBJ						TRBV12-4_TRBJ2-3	acuity_maxn	1.33658	0.369673	0.95	0.607342	2.06582	3.61558	188	0.000384806	0.00360178
acute_cd4	TRBV_TRBJ						TRBV12-4_TRBJ2-3	timen:acuity_maxn	-0.938042	0.610402	0.95	-2.14216	0.266076	-1.53676	188	0.126033	0.852311
acute_cd4	TRBV_TRBJ						TRBV5-1_TRBJ1-3	(Intercept)	-7.78788	0.361924	0.95	-8.50162	-7.07413	-21.518	197	1.28363e-53	5.04824e-53
acute_cd4	TRBV_TRBJ						TRBV5-1_TRBJ1-3	age_n	0.310217	0.262933	0.95	-0.208308	0.828742	1.17983	197	0.23949	0.99332
acute_cd4	TRBV_TRBJ						TRBV5-1_TRBJ1-3	sex_n	0.0185811	0.150249	0.95	-0.277722	0.314884	0.123669	197	0.901704	0.982677
acute_cd4	TRBV_TRBJ						TRBV5-1_TRBJ1-3	covid	0.261124	0.31634	0.95	-0.362724	0.884972	0.825453	197	0.410113	0.933283
acute_cd4	TRBV_TRBJ						TRBV5-1_TRBJ1-3	timen	0.0751727	0.151948	0.95	-0.224481	0.374826	0.494726	197	0.621345	0.93931
acute_cd4	TRBV_TRBJ						TRBV5-1_TRBJ1-3	acuity_maxn	0.982898	0.355932	0.95	0.280973	1.68482	2.76148	197	0.00629811	0.0178637
acute_cd4	TRBV_TRBJ						TRBV5-1_TRBJ1-3	timen:acuity_maxn	-0.631359	0.542725	0.95	-1.70166	0.438938	-1.16331	197	0.24611	0.872572
acute_cd4	TRBV_TRBJ						TRBV7-3_TRBJ2-3	(Intercept)	-7.44102	0.338511	0.95	-8.10857	-6.77347	-21.9816	198	5.04506e-55	2.12711e-54
acute_cd4	TRBV_TRBJ						TRBV7-3_TRBJ2-3	age_n	0.116273	0.264817	0.95	-0.405951	0.638498	0.43907	198	0.661089	0.99332
acute_cd4	TRBV_TRBJ						TRBV7-3_TRBJ2-3	sex_n	0.12631	0.147984	0.95	-0.165517	0.418138	0.853539	198	0.394392	0.982677
acute_cd4	TRBV_TRBJ						TRBV7-3_TRBJ2-3	covid	0.196024	0.285101	0.95	-0.3662	0.758247	0.68756	198	0.492535	0.933283
acute_cd4	TRBV_TRBJ						TRBV7-3_TRBJ2-3	timen	0.211088	0.153637	0.95	-0.0918862	0.514062	1.37394	198	0.171013	0.668356
acute_cd4	TRBV_TRBJ						TRBV7-3_TRBJ2-3	acuity_maxn	0.944802	0.368019	0.95	0.219062	1.67054	2.56726	198	0.0109883	0.0274279
acute_cd4	TRBV_TRBJ						TRBV7-3_TRBJ2-3	timen:acuity_maxn	-0.135008	0.557984	0.95	-1.23536	0.965345	-0.241958	198	0.809063	0.979407
acute_cd4	TRBV_TRBJ						TRBV19_TRBJ1-4	(Intercept)	-7.72548	0.361008	0.95	-8.4376	-7.01335	-21.3997	189	2.16598e-52	7.91936e-52
acute_cd4	TRBV_TRBJ						TRBV19_TRBJ1-4	age_n	-0.00426832	0.273921	0.95	-0.544603	0.536067	-0.0155823	189	0.987584	0.997428
acute_cd4	TRBV_TRBJ						TRBV19_TRBJ1-4	sex_n	-0.0284995	0.158301	0.95	-0.340763	0.283764	-0.180034	189	0.857319	0.982677
acute_cd4	TRBV_TRBJ						TRBV19_TRBJ1-4	covid	0.23511	0.309374	0.95	-0.37516	0.845379	0.759953	189	0.448229	0.933283
acute_cd4	TRBV_TRBJ						TRBV19_TRBJ1-4	timen	-0.0582279	0.156707	0.95	-0.367347	0.250891	-0.371572	189	0.710628	0.950733
acute_cd4	TRBV_TRBJ						TRBV19_TRBJ1-4	acuity_maxn	1.64445	0.394633	0.95	0.865999	2.4229	4.16703	189	4.69197e-05	0.00175488
acute_cd4	TRBV_TRBJ						TRBV19_TRBJ1-4	timen:acuity_maxn	0.323193	0.584854	0.95	-0.830488	1.47687	0.552604	189	0.581188	0.971414
acute_cd4	TRBV_TRBJ						TRBV6-5_TRBJ2-5	(Intercept)	-7.9689	0.417775	0.95	-8.79287	-7.14494	-19.0746	194	2.26147e-46	6.61481e-46
acute_cd4	TRBV_TRBJ						TRBV6-5_TRBJ2-5	age_n	0.304172	0.299588	0.95	-0.286696	0.89504	1.0153	194	0.311227	0.99332
acute_cd4	TRBV_TRBJ						TRBV6-5_TRBJ2-5	sex_n	0.398893	0.172501	0.95	0.0586746	0.739111	2.31241	194	0.0218045	0.896048
acute_cd4	TRBV_TRBJ						TRBV6-5_TRBJ2-5	covid	0.121011	0.362742	0.95	-0.594414	0.836436	0.3336	194	0.739042	0.975905
acute_cd4	TRBV_TRBJ						TRBV6-5_TRBJ2-5	timen	-0.305594	0.19857	0.95	-0.697226	0.0860387	-1.53898	194	0.12544	0.668356
acute_cd4	TRBV_TRBJ						TRBV6-5_TRBJ2-5	acuity_maxn	1.85373	0.409953	0.95	1.04519	2.66226	4.5218	194	1.06577e-05	0.000831304
acute_cd4	TRBV_TRBJ						TRBV6-5_TRBJ2-5	timen:acuity_maxn	0.973827	0.703196	0.95	-0.413064	2.36072	1.38486	194	0.167686	0.852311
acute_cd4	TRBV_TRBJ						TRBV7-3_TRBJ2-1	(Intercept)	-7.43887	0.287437	0.95	-8.00563	-6.87211	-25.88	202	4.62298e-66	3.38055e-65
acute_cd4	TRBV_TRBJ						TRBV7-3_TRBJ2-1	age_n	0.163264	0.229477	0.95	-0.289213	0.61574	0.711462	202	0.477619	0.99332
acute_cd4	TRBV_TRBJ						TRBV7-3_TRBJ2-1	sex_n	0.0720264	0.13478	0.95	-0.19373	0.337782	0.5344	202	0.593652	0.982677
acute_cd4	TRBV_TRBJ						TRBV7-3_TRBJ2-1	covid	0.153722	0.249177	0.95	-0.3376	0.645044	0.616917	202	0.537984	0.933283
acute_cd4	TRBV_TRBJ						TRBV7-3_TRBJ2-1	timen	0.0450102	0.123293	0.95	-0.198095	0.288116	0.365068	202	0.715443	0.950733
acute_cd4	TRBV_TRBJ						TRBV7-3_TRBJ2-1	acuity_maxn	0.42014	0.305658	0.95	-0.182549	1.02283	1.37455	202	0.170795	0.215451
acute_cd4	TRBV_TRBJ						TRBV7-3_TRBJ2-1	timen:acuity_maxn	-0.114352	0.400578	0.95	-0.904202	0.675498	-0.285468	202	0.775578	0.979407
acute_cd4	TRBV_TRBJ						TRBV6-5_TRBJ1-5	(Intercept)	-7.79096	0.386003	0.95	-8.55217	-7.02976	-20.1837	198	6.12393e-50	2.0042e-49
acute_cd4	TRBV_TRBJ						TRBV6-5_TRBJ1-5	age_n	0.188721	0.278163	0.95	-0.359822	0.737264	0.678453	198	0.498277	0.99332
acute_cd4	TRBV_TRBJ						TRBV6-5_TRBJ1-5	sex_n	0.12972	0.164761	0.95	-0.195191	0.454631	0.787325	198	0.432033	0.982677
acute_cd4	TRBV_TRBJ						TRBV6-5_TRBJ1-5	covid	0.267804	0.335913	0.95	-0.394623	0.930231	0.797242	198	0.426266	0.933283
acute_cd4	TRBV_TRBJ						TRBV6-5_TRBJ1-5	timen	0.00717329	0.157876	0.95	-0.304161	0.318508	0.0454362	198	0.963805	0.997922
acute_cd4	TRBV_TRBJ						TRBV6-5_TRBJ1-5	acuity_maxn	1.03313	0.373709	0.95	0.296171	1.77009	2.76454	198	0.00623883	0.0178637
acute_cd4	TRBV_TRBJ						TRBV6-5_TRBJ1-5	timen:acuity_maxn	-0.397395	0.506479	0.95	-1.39618	0.601391	-0.784623	198	0.433612	0.970663
acute_cd4	TRBV_TRBJ						TRBV6-6_TRBJ1-2	(Intercept)	-7.78552	0.342598	0.95	-8.46117	-7.10986	-22.7249	196	7.89123e-57	3.51723e-56
acute_cd4	TRBV_TRBJ						TRBV6-6_TRBJ1-2	age_n	0.199675	0.269661	0.95	-0.332134	0.731484	0.740468	196	0.459902	0.99332
acute_cd4	TRBV_TRBJ						TRBV6-6_TRBJ1-2	sex_n	-0.0491785	0.150667	0.95	-0.346314	0.247957	-0.326406	196	0.744465	0.982677
acute_cd4	TRBV_TRBJ						TRBV6-6_TRBJ1-2	covid	0.346742	0.293881	0.95	-0.232832	0.926316	1.17987	196	0.239481	0.933283
acute_cd4	TRBV_TRBJ						TRBV6-6_TRBJ1-2	timen	-0.289863	0.160749	0.95	-0.606883	0.0271576	-1.8032	196	0.0728931	0.627464
acute_cd4	TRBV_TRBJ						TRBV6-6_TRBJ1-2	acuity_maxn	1.15603	0.35897	0.95	0.448088	1.86397	3.2204	196	0.00149864	0.00762352
acute_cd4	TRBV_TRBJ						TRBV6-6_TRBJ1-2	timen:acuity_maxn	0.590818	0.646327	0.95	-0.683829	1.86547	0.914117	196	0.361779	0.951193
acute_cd4	TRBV_TRBJ						TRBV10-3_TRBJ2-3	(Intercept)	-7.81962	0.359779	0.95	-8.52917	-7.11006	-21.7345	195	5.39559e-54	2.17684e-53
acute_cd4	TRBV_TRBJ						TRBV10-3_TRBJ2-3	age_n	0.419315	0.262083	0.95	-0.0975665	0.936197	1.59993	195	0.111233	0.99332
acute_cd4	TRBV_TRBJ						TRBV10-3_TRBJ2-3	sex_n	-0.0131566	0.155362	0.95	-0.319562	0.293249	-0.0846835	195	0.9326	0.982677
acute_cd4	TRBV_TRBJ						TRBV10-3_TRBJ2-3	covid	0.286854	0.314324	0.95	-0.333057	0.906766	0.912606	195	0.362576	0.933283
acute_cd4	TRBV_TRBJ						TRBV10-3_TRBJ2-3	timen	-0.218481	0.156096	0.95	-0.526335	0.0893735	-1.39965	195	0.163207	0.668356
acute_cd4	TRBV_TRBJ						TRBV10-3_TRBJ2-3	acuity_maxn	0.614656	0.353235	0.95	-0.0819951	1.31131	1.74008	195	0.0834231	0.1205
acute_cd4	TRBV_TRBJ						TRBV10-3_TRBJ2-3	timen:acuity_maxn	0.497626	0.554445	0.95	-0.595853	1.59111	0.897521	195	0.370548	0.959339
acute_cd4	TRBV_TRBJ						TRBV11-1_TRBJ2-2	(Intercept)	-7.88457	0.379433	0.95	-8.63287	-7.13627	-20.7798	196	1.94987e-51	6.80999e-51
acute_cd4	TRBV_TRBJ						TRBV11-1_TRBJ2-2	age_n	0.390839	0.274447	0.95	-0.150409	0.932088	1.4241	196	0.156008	0.99332
acute_cd4	TRBV_TRBJ						TRBV11-1_TRBJ2-2	sex_n	0.0566167	0.159521	0.95	-0.257982	0.371215	0.354916	196	0.723034	0.982677
acute_cd4	TRBV_TRBJ						TRBV11-1_TRBJ2-2	covid	0.229432	0.333298	0.95	-0.427879	0.886743	0.688368	196	0.492035	0.933283
acute_cd4	TRBV_TRBJ						TRBV11-1_TRBJ2-2	timen	-0.234409	0.160878	0.95	-0.551683	0.0828641	-1.45707	196	0.146698	0.668356
acute_cd4	TRBV_TRBJ						TRBV11-1_TRBJ2-2	acuity_maxn	0.822237	0.375054	0.95	0.0825769	1.5619	2.19231	196	0.0295345	0.0548497
acute_cd4	TRBV_TRBJ						TRBV11-1_TRBJ2-2	timen:acuity_maxn	0.616802	0.478795	0.95	-0.327449	1.56105	1.28824	196	0.199181	0.855323
acute_cd4	TRBV_TRBJ						TRBV27_TRBJ1-1	(Intercept)	-7.82902	0.382394	0.95	-8.58297	-7.07506	-20.4737	204	2.31161e-51	7.89661e-51
acute_cd4	TRBV_TRBJ						TRBV27_TRBJ1-1	age_n	0.388255	0.264435	0.95	-0.13312	0.909631	1.46825	204	0.143577	0.99332
acute_cd4	TRBV_TRBJ						TRBV27_TRBJ1-1	sex_n	0.148003	0.15374	0.95	-0.15512	0.451126	0.962683	204	0.336846	0.982677
acute_cd4	TRBV_TRBJ						TRBV27_TRBJ1-1	covid	0.355378	0.32104	0.95	-0.277604	0.988359	1.10696	204	0.269615	0.933283
acute_cd4	TRBV_TRBJ						TRBV27_TRBJ1-1	timen	0.0821801	0.124145	0.95	-0.162591	0.326951	0.661971	204	0.508737	0.904274
acute_cd4	TRBV_TRBJ						TRBV27_TRBJ1-1	acuity_maxn	0.762963	0.345359	0.95	0.0820321	1.44389	2.20919	204	0.0282743	0.0531421
acute_cd4	TRBV_TRBJ						TRBV27_TRBJ1-1	timen:acuity_maxn	-0.660242	0.4434	0.95	-1.53448	0.213993	-1.48904	204	0.13802	0.852311
acute_cd4	TRBV_TRBJ						TRBV6-3_TRBJ2-3	(Intercept)	-7.39774	0.3264	0.95	-8.04137	-6.75412	-22.6647	200	3.7463e-57	1.7022e-56
acute_cd4	TRBV_TRBJ						TRBV6-3_TRBJ2-3	age_n	0.314467	0.266998	0.95	-0.212026	0.840961	1.17779	200	0.240281	0.99332
acute_cd4	TRBV_TRBJ						TRBV6-3_TRBJ2-3	sex_n	0.0504275	0.151371	0.95	-0.248061	0.348916	0.333138	200	0.739379	0.982677
acute_cd4	TRBV_TRBJ						TRBV6-3_TRBJ2-3	covid	-0.055007	0.266499	0.95	-0.580515	0.470502	-0.206406	200	0.836684	0.975905
acute_cd4	TRBV_TRBJ						TRBV6-3_TRBJ2-3	timen	-0.314719	0.202442	0.95	-0.713913	0.0844745	-1.55462	200	0.121618	0.668356
acute_cd4	TRBV_TRBJ						TRBV6-3_TRBJ2-3	acuity_maxn	0.798037	0.379706	0.95	0.0492965	1.54678	2.10172	200	0.0368294	0.0647726
acute_cd4	TRBV_TRBJ						TRBV6-3_TRBJ2-3	timen:acuity_maxn	0.535236	0.686966	0.95	-0.819391	1.88986	0.779129	200	0.436825	0.970663
acute_cd4	TRBV_TRBJ						TRBV20-1_TRBJ1-3	(Intercept)	-7.77723	0.369616	0.95	-8.50629	-7.04818	-21.0414	191	1.24135e-51	4.40116e-51
acute_cd4	TRBV_TRBJ						TRBV20-1_TRBJ1-3	age_n	-0.18351	0.292312	0.95	-0.760085	0.393066	-0.627786	191	0.530894	0.99332
acute_cd4	TRBV_TRBJ						TRBV20-1_TRBJ1-3	sex_n	0.0116792	0.160264	0.95	-0.304436	0.327795	0.0728744	191	0.941982	0.982677
acute_cd4	TRBV_TRBJ						TRBV20-1_TRBJ1-3	covid	0.402735	0.314956	0.95	-0.218504	1.02397	1.2787	191	0.202554	0.933283
acute_cd4	TRBV_TRBJ						TRBV20-1_TRBJ1-3	timen	-0.300416	0.211623	0.95	-0.717835	0.117003	-1.41958	191	0.15736	0.668356
acute_cd4	TRBV_TRBJ						TRBV20-1_TRBJ1-3	acuity_maxn	1.74942	0.426309	0.95	0.908537	2.59029	4.10363	191	6.01963e-05	0.00176074
acute_cd4	TRBV_TRBJ						TRBV20-1_TRBJ1-3	timen:acuity_maxn	1.14712	0.833551	0.95	-0.49703	2.79127	1.37618	191	0.170377	0.852311
acute_cd4	TRBV_TRBJ						TRBV27_TRBJ2-3	(Intercept)	-7.53849	0.348835	0.95	-8.22656	-6.85043	-21.6105	191	3.40215e-53	1.30509e-52
acute_cd4	TRBV_TRBJ						TRBV27_TRBJ2-3	age_n	-0.013885	0.290938	0.95	-0.58775	0.55998	-0.0477249	191	0.961985	0.997428
acute_cd4	TRBV_TRBJ						TRBV27_TRBJ2-3	sex_n	0.242497	0.16026	0.95	-0.0736091	0.558604	1.51315	191	0.131894	0.982677
acute_cd4	TRBV_TRBJ						TRBV27_TRBJ2-3	covid	0.0553575	0.285248	0.95	-0.507284	0.617998	0.194068	191	0.846329	0.975905
acute_cd4	TRBV_TRBJ						TRBV27_TRBJ2-3	timen	-0.441811	0.186597	0.95	-0.809865	-0.0737561	-2.36773	191	0.0188967	0.407954
acute_cd4	TRBV_TRBJ						TRBV27_TRBJ2-3	acuity_maxn	1.54846	0.377281	0.95	0.804283	2.29263	4.10425	191	6.00488e-05	0.00176074
acute_cd4	TRBV_TRBJ						TRBV27_TRBJ2-3	timen:acuity_maxn	0.717888	0.678803	0.95	-0.621026	2.0568	1.05758	191	0.291583	0.891902
acute_cd4	TRBV_TRBJ						TRBV7-9_TRBJ2-2	(Intercept)	-7.5749	0.368479	0.95	-8.3015	-6.8483	-20.5572	200	3.28192e-51	1.10499e-50
acute_cd4	TRBV_TRBJ						TRBV7-9_TRBJ2-2	age_n	0.249878	0.273734	0.95	-0.289897	0.789654	0.912851	200	0.36242	0.99332
acute_cd4	TRBV_TRBJ						TRBV7-9_TRBJ2-2	sex_n	0.156383	0.155864	0.95	-0.150964	0.463731	1.00333	200	0.316913	0.982677
acute_cd4	TRBV_TRBJ						TRBV7-9_TRBJ2-2	covid	0.0112123	0.310538	0.95	-0.601137	0.623562	0.036106	200	0.971234	0.983402
acute_cd4	TRBV_TRBJ						TRBV7-9_TRBJ2-2	timen	0.0522955	0.153142	0.95	-0.249685	0.354276	0.341484	200	0.733098	0.950733
acute_cd4	TRBV_TRBJ						TRBV7-9_TRBJ2-2	acuity_maxn	0.760852	0.36428	0.95	0.04253	1.47917	2.08865	200	0.0380051	0.0656324
acute_cd4	TRBV_TRBJ						TRBV7-9_TRBJ2-2	timen:acuity_maxn	-0.386477	0.499651	0.95	-1.37174	0.598784	-0.773493	200	0.440144	0.970663
acute_cd4	TRBV_TRBJ						TRBV3-1_TRBJ2-2	(Intercept)	-7.59802	0.370297	0.95	-8.32814	-6.8679	-20.5187	203	2.14056e-51	7.36604e-51
acute_cd4	TRBV_TRBJ						TRBV3-1_TRBJ2-2	age_n	0.0366766	0.279115	0.95	-0.51366	0.587013	0.131403	203	0.895586	0.997428
acute_cd4	TRBV_TRBJ						TRBV3-1_TRBJ2-2	sex_n	-0.249377	0.161709	0.95	-0.568221	0.0694669	-1.54214	203	0.124597	0.982677
acute_cd4	TRBV_TRBJ						TRBV3-1_TRBJ2-2	covid	0.358614	0.311033	0.95	-0.254656	0.971884	1.15298	203	0.250276	0.933283
acute_cd4	TRBV_TRBJ						TRBV3-1_TRBJ2-2	timen	-0.227013	0.179361	0.95	-0.580663	0.126638	-1.26567	203	0.207082	0.712604
acute_cd4	TRBV_TRBJ						TRBV3-1_TRBJ2-2	acuity_maxn	1.64444	0.391352	0.95	0.872805	2.41608	4.20195	203	3.96315e-05	0.00175488
acute_cd4	TRBV_TRBJ						TRBV3-1_TRBJ2-2	timen:acuity_maxn	0.427732	0.763279	0.95	-1.07724	1.9327	0.560387	203	0.575833	0.970717
acute_cd4	TRBV_TRBJ						TRBV6-3_TRBJ1-1	(Intercept)	-7.6847	0.362495	0.95	-8.3995	-6.9699	-21.1994	200	4.79243e-53	1.79429e-52
acute_cd4	TRBV_TRBJ						TRBV6-3_TRBJ1-1	age_n	0.614575	0.271493	0.95	0.0792186	1.14993	2.26368	200	0.0246669	0.99332
acute_cd4	TRBV_TRBJ						TRBV6-3_TRBJ1-1	sex_n	0.0525994	0.156162	0.95	-0.255337	0.360535	0.336825	200	0.736602	0.982677
acute_cd4	TRBV_TRBJ						TRBV6-3_TRBJ1-1	covid	0.128148	0.311023	0.95	-0.485156	0.741452	0.412022	200	0.680764	0.966226
acute_cd4	TRBV_TRBJ						TRBV6-3_TRBJ1-1	timen	-0.130251	0.166288	0.95	-0.458154	0.197652	-0.783286	200	0.434385	0.904274
acute_cd4	TRBV_TRBJ						TRBV6-3_TRBJ1-1	acuity_maxn	0.730084	0.384527	0.95	-0.0281628	1.48833	1.89866	200	0.0590494	0.0930475
acute_cd4	TRBV_TRBJ						TRBV6-3_TRBJ1-1	timen:acuity_maxn	0.881486	0.520521	0.95	-0.144928	1.9079	1.69347	200	0.0919235	0.852311
acute_cd4	TRBV_TRBJ						TRBV10-3_TRBJ1-1	(Intercept)	-7.84758	0.397327	0.95	-8.63132	-7.06384	-19.7509	190	6.25106e-48	1.91209e-47
acute_cd4	TRBV_TRBJ						TRBV10-3_TRBJ1-1	age_n	0.512965	0.282464	0.95	-0.044203	1.07013	1.81604	190	0.0709409	0.99332
acute_cd4	TRBV_TRBJ						TRBV10-3_TRBJ1-1	sex_n	0.0595285	0.161373	0.95	-0.258785	0.377842	0.368886	190	0.712623	0.982677
acute_cd4	TRBV_TRBJ						TRBV10-3_TRBJ1-1	covid	0.217131	0.337936	0.95	-0.449458	0.883719	0.64252	190	0.52131	0.933283
acute_cd4	TRBV_TRBJ						TRBV10-3_TRBJ1-1	timen	-0.210965	0.16635	0.95	-0.539095	0.117164	-1.2682	190	0.206277	0.712604
acute_cd4	TRBV_TRBJ						TRBV10-3_TRBJ1-1	acuity_maxn	0.937051	0.385516	0.95	0.17661	1.69749	2.43064	190	0.0160009	0.0353673
acute_cd4	TRBV_TRBJ						TRBV10-3_TRBJ1-1	timen:acuity_maxn	0.474988	0.514613	0.95	-0.540101	1.49008	0.923	190	0.357178	0.944402
acute_cd4	TRBV_TRBJ						TRBV6-6_TRBJ2-1	(Intercept)	-7.02786	0.361505	0.95	-7.74071	-6.31501	-19.4406	200	5.71511e-48	1.7713e-47
acute_cd4	TRBV_TRBJ						TRBV6-6_TRBJ2-1	age_n	-0.193933	0.287145	0.95	-0.760153	0.372287	-0.675383	200	0.500212	0.99332
acute_cd4	TRBV_TRBJ						TRBV6-6_TRBJ2-1	sex_n	-0.212786	0.163928	0.95	-0.536034	0.110462	-1.29805	200	0.195765	0.982677
acute_cd4	TRBV_TRBJ						TRBV6-6_TRBJ2-1	covid	-0.195514	0.318645	0.95	-0.82385	0.432821	-0.61358	200	0.54019	0.933283
acute_cd4	TRBV_TRBJ						TRBV6-6_TRBJ2-1	timen	-0.116922	0.186757	0.95	-0.485187	0.251343	-0.626064	200	0.531987	0.923096
acute_cd4	TRBV_TRBJ						TRBV6-6_TRBJ2-1	acuity_maxn	1.47542	0.388201	0.95	0.709928	2.24091	3.80066	200	0.000191513	0.00248966
acute_cd4	TRBV_TRBJ						TRBV6-6_TRBJ2-1	timen:acuity_maxn	0.383073	0.605065	0.95	-0.810054	1.5762	0.63311	200	0.527385	0.970663
acute_cd4	TRBV_TRBJ						TRBV10-3_TRBJ2-1	(Intercept)	-7.30933	0.346843	0.95	-7.99336	-6.62531	-21.0739	196	2.89696e-52	1.05099e-51
acute_cd4	TRBV_TRBJ						TRBV10-3_TRBJ2-1	age_n	0.101765	0.296974	0.95	-0.48391	0.687441	0.342674	196	0.732211	0.997428
acute_cd4	TRBV_TRBJ						TRBV10-3_TRBJ2-1	sex_n	0.145323	0.159228	0.95	-0.168697	0.459342	0.912672	196	0.362536	0.982677
acute_cd4	TRBV_TRBJ						TRBV10-3_TRBJ2-1	covid	-0.0273754	0.274562	0.95	-0.56885	0.5141	-0.0997059	196	0.92068	0.975905
acute_cd4	TRBV_TRBJ						TRBV10-3_TRBJ2-1	timen	0.160981	0.17352	0.95	-0.181225	0.503187	0.927736	196	0.354686	0.861224
acute_cd4	TRBV_TRBJ						TRBV10-3_TRBJ2-1	acuity_maxn	0.478425	0.384766	0.95	-0.280388	1.23724	1.24342	196	0.215199	0.254326
acute_cd4	TRBV_TRBJ						TRBV10-3_TRBJ2-1	timen:acuity_maxn	-0.595172	0.720136	0.95	-2.01538	0.825038	-0.826472	196	0.409542	0.968351
acute_cd4	TRBV_TRBJ						TRBV4-1_TRBJ1-2	(Intercept)	-7.76787	0.536102	0.95	-8.82459	-6.71116	-14.4895	214	1.3145e-33	2.66314e-33
acute_cd4	TRBV_TRBJ						TRBV4-1_TRBJ1-2	age_n	0.314112	0.281322	0.95	-0.240406	0.868629	1.11656	214	0.265437	0.99332
acute_cd4	TRBV_TRBJ						TRBV4-1_TRBJ1-2	sex_n	-0.00830571	0.161334	0.95	-0.326312	0.309701	-0.0514816	214	0.95899	0.98616
acute_cd4	TRBV_TRBJ						TRBV4-1_TRBJ1-2	covid	0.349699	0.494021	0.95	-0.624071	1.32347	0.707863	214	0.479801	0.933283
acute_cd4	TRBV_TRBJ						TRBV4-1_TRBJ1-2	timen	0.0204729	0.179421	0.95	-0.333186	0.374132	0.114105	214	0.909261	0.986614
acute_cd4	TRBV_TRBJ						TRBV4-1_TRBJ1-2	acuity_maxn	0.758446	0.396716	0.95	-0.0235257	1.54042	1.91181	214	0.0572363	0.0908019
acute_cd4	TRBV_TRBJ						TRBV4-1_TRBJ1-2	timen:acuity_maxn	-0.381642	0.759302	0.95	-1.87831	1.11503	-0.502622	214	0.615747	0.976846
acute_cd4	TRBV_TRBJ						TRBV11-1_TRBJ1-2	(Intercept)	-7.0801	0.332339	0.95	-7.73529	-6.42492	-21.3039	208	3.48857e-54	1.4197e-53
acute_cd4	TRBV_TRBJ						TRBV11-1_TRBJ1-2	age_n	-0.0491128	0.254114	0.95	-0.550083	0.451857	-0.19327	208	0.846936	0.997428
acute_cd4	TRBV_TRBJ						TRBV11-1_TRBJ1-2	sex_n	0.0365312	0.14621	0.95	-0.251713	0.324775	0.249854	208	0.802947	0.982677
acute_cd4	TRBV_TRBJ						TRBV11-1_TRBJ1-2	covid	-0.19699	0.280806	0.95	-0.75058	0.3566	-0.701516	208	0.483765	0.933283
acute_cd4	TRBV_TRBJ						TRBV11-1_TRBJ1-2	timen	0.134166	0.148466	0.95	-0.158525	0.426857	0.903683	208	0.367209	0.861224
acute_cd4	TRBV_TRBJ						TRBV11-1_TRBJ1-2	acuity_maxn	1.14254	0.334061	0.95	0.483963	1.80112	3.42016	208	0.000753168	0.00518357
acute_cd4	TRBV_TRBJ						TRBV11-1_TRBJ1-2	timen:acuity_maxn	-0.435458	0.541217	0.95	-1.50243	0.631516	-0.80459	208	0.421975	0.968351
acute_cd4	TRBV_TRBJ						TRBV18_TRBJ1-2	(Intercept)	-7.11043	0.386808	0.95	-7.87285	-6.34801	-18.3823	215	5.52864e-46	1.59716e-45
acute_cd4	TRBV_TRBJ						TRBV18_TRBJ1-2	age_n	0.233481	0.266248	0.95	-0.291309	0.758271	0.87693	215	0.381503	0.99332
acute_cd4	TRBV_TRBJ						TRBV18_TRBJ1-2	sex_n	0.0111095	0.152339	0.95	-0.289159	0.311378	0.0729265	215	0.941932	0.982677
acute_cd4	TRBV_TRBJ						TRBV18_TRBJ1-2	covid	-0.197557	0.330633	0.95	-0.849254	0.45414	-0.597511	215	0.550795	0.933283
acute_cd4	TRBV_TRBJ						TRBV18_TRBJ1-2	timen	-0.000929217	0.137204	0.95	-0.271366	0.269508	-0.00677252	215	0.994603	0.999379
acute_cd4	TRBV_TRBJ						TRBV18_TRBJ1-2	acuity_maxn	0.693157	0.352294	0.95	-0.00123521	1.38755	1.96755	215	0.0504053	0.082194
acute_cd4	TRBV_TRBJ						TRBV18_TRBJ1-2	timen:acuity_maxn	-0.293825	0.477507	0.95	-1.23502	0.64737	-0.615331	215	0.538987	0.970663
acute_cd4	TRBV_TRBJ						TRBV5-1_TRBJ1-6	(Intercept)	-7.91613	0.364358	0.95	-8.6345	-7.19776	-21.7262	205	4.36987e-55	1.85918e-54
acute_cd4	TRBV_TRBJ						TRBV5-1_TRBJ1-6	age_n	0.258704	0.258331	0.95	-0.250622	0.768029	1.00144	205	0.317793	0.99332
acute_cd4	TRBV_TRBJ						TRBV5-1_TRBJ1-6	sex_n	-0.0529579	0.147868	0.95	-0.344496	0.23858	-0.358143	205	0.720605	0.982677
acute_cd4	TRBV_TRBJ						TRBV5-1_TRBJ1-6	covid	0.429496	0.323758	0.95	-0.208827	1.06782	1.32659	205	0.186119	0.933283
acute_cd4	TRBV_TRBJ						TRBV5-1_TRBJ1-6	timen	-0.431695	0.169978	0.95	-0.766824	-0.0965656	-2.53971	205	0.0118358	0.369276
acute_cd4	TRBV_TRBJ						TRBV5-1_TRBJ1-6	acuity_maxn	1.28968	0.362799	0.95	0.574386	2.00498	3.55481	205	0.000469568	0.00392425
acute_cd4	TRBV_TRBJ						TRBV5-1_TRBJ1-6	timen:acuity_maxn	0.829828	0.542551	0.95	-0.239868	1.89952	1.52949	205	0.127684	0.852311
acute_cd4	TRBV_TRBJ						TRBV7-9_TRBJ1-4	(Intercept)	-7.62385	0.37624	0.95	-8.36574	-6.88197	-20.2632	201	1.84741e-50	6.13183e-50
acute_cd4	TRBV_TRBJ						TRBV7-9_TRBJ1-4	age_n	0.0856021	0.274635	0.95	-0.455933	0.627137	0.311694	201	0.755596	0.997428
acute_cd4	TRBV_TRBJ						TRBV7-9_TRBJ1-4	sex_n	-0.0505991	0.157397	0.95	-0.360959	0.259761	-0.321475	201	0.748184	0.982677
acute_cd4	TRBV_TRBJ						TRBV7-9_TRBJ1-4	covid	0.372724	0.317169	0.95	-0.252681	0.998129	1.17516	201	0.241321	0.933283
acute_cd4	TRBV_TRBJ						TRBV7-9_TRBJ1-4	timen	-0.175044	0.162602	0.95	-0.495669	0.14558	-1.07652	201	0.282986	0.799553
acute_cd4	TRBV_TRBJ						TRBV7-9_TRBJ1-4	acuity_maxn	1.52385	0.384305	0.95	0.766059	2.28163	3.9652	201	0.00010192	0.00198222
acute_cd4	TRBV_TRBJ						TRBV7-9_TRBJ1-4	timen:acuity_maxn	0.117487	0.601917	0.95	-1.06939	1.30437	0.195189	201	0.845442	0.979407
acute_cd4	TRBV_TRBJ						TRBV12-3_TRBJ1-5	(Intercept)	-7.42247	0.328568	0.95	-8.07029	-6.77464	-22.5904	204	2.01244e-57	9.32496e-57
acute_cd4	TRBV_TRBJ						TRBV12-3_TRBJ1-5	age_n	0.0716666	0.248393	0.95	-0.41808	0.561413	0.288521	204	0.773241	0.997428
acute_cd4	TRBV_TRBJ						TRBV12-3_TRBJ1-5	sex_n	0.0354029	0.149552	0.95	-0.259464	0.33027	0.236725	204	0.813107	0.982677
acute_cd4	TRBV_TRBJ						TRBV12-3_TRBJ1-5	covid	-0.00253276	0.274587	0.95	-0.543926	0.53886	-0.00922388	204	0.99265	0.993285
acute_cd4	TRBV_TRBJ						TRBV12-3_TRBJ1-5	timen	-0.0857975	0.184153	0.95	-0.448884	0.277289	-0.465904	204	0.641781	0.947487
acute_cd4	TRBV_TRBJ						TRBV12-3_TRBJ1-5	acuity_maxn	1.22066	0.353411	0.95	0.523849	1.91746	3.45393	204	0.000671841	0.00491284
acute_cd4	TRBV_TRBJ						TRBV12-3_TRBJ1-5	timen:acuity_maxn	0.189425	0.633783	0.95	-1.06018	1.43903	0.29888	204	0.765336	0.979407
acute_cd4	TRBV_TRBJ						TRBV5-6_TRBJ2-7	(Intercept)	-7.49477	0.347249	0.95	-8.17912	-6.81043	-21.5833	221	2.4861e-56	1.08738e-55
acute_cd4	TRBV_TRBJ						TRBV5-6_TRBJ2-7	age_n	0.162053	0.281335	0.95	-0.392389	0.716496	0.576015	221	0.565191	0.99332
acute_cd4	TRBV_TRBJ						TRBV5-6_TRBJ2-7	sex_n	0.184656	0.150008	0.95	-0.110974	0.480286	1.23097	221	0.219642	0.982677
acute_cd4	TRBV_TRBJ						TRBV5-6_TRBJ2-7	covid	0.208507	0.28897	0.95	-0.360983	0.777998	0.721552	221	0.471333	0.933283
acute_cd4	TRBV_TRBJ						TRBV5-6_TRBJ2-7	timen	-0.112971	0.141993	0.95	-0.392805	0.166862	-0.795613	221	0.427111	0.904274
acute_cd4	TRBV_TRBJ						TRBV5-6_TRBJ2-7	acuity_maxn	0.719837	0.332769	0.95	0.0640314	1.37564	2.16318	221	0.0316006	0.0577698
acute_cd4	TRBV_TRBJ						TRBV5-6_TRBJ2-7	timen:acuity_maxn	0.360909	0.48355	0.95	-0.592051	1.31387	0.746373	221	0.456235	0.970663
acute_cd4	TRBV_TRBJ						TRBV6-3_TRBJ1-5	(Intercept)	-7.44011	0.344205	0.95	-8.1188	-6.76141	-21.6153	202	1.92202e-54	7.89038e-54
acute_cd4	TRBV_TRBJ						TRBV6-3_TRBJ1-5	age_n	0.0158872	0.295266	0.95	-0.566312	0.598087	0.0538062	202	0.957143	0.997428
acute_cd4	TRBV_TRBJ						TRBV6-3_TRBJ1-5	sex_n	0.101407	0.160371	0.95	-0.214808	0.417622	0.632332	202	0.527885	0.982677
acute_cd4	TRBV_TRBJ						TRBV6-3_TRBJ1-5	covid	0.182396	0.276636	0.95	-0.363069	0.727861	0.659334	202	0.510432	0.933283
acute_cd4	TRBV_TRBJ						TRBV6-3_TRBJ1-5	timen	-0.221102	0.17329	0.95	-0.562792	0.120587	-1.27591	202	0.203453	0.712604
acute_cd4	TRBV_TRBJ						TRBV6-3_TRBJ1-5	acuity_maxn	1.03201	0.383697	0.95	0.275441	1.78857	2.68964	202	0.00775106	0.0208477
acute_cd4	TRBV_TRBJ						TRBV6-3_TRBJ1-5	timen:acuity_maxn	0.70204	0.625334	0.95	-0.530979	1.93506	1.12266	202	0.262913	0.872646
acute_cd4	TRBV_TRBJ						TRBV6-5_TRBJ2-2	(Intercept)	-7.49008	0.389171	0.95	-8.25749	-6.72268	-19.2463	200	2.12358e-47	6.37075e-47
acute_cd4	TRBV_TRBJ						TRBV6-5_TRBJ2-2	age_n	0.193086	0.290637	0.95	-0.380021	0.766193	0.664354	200	0.507229	0.99332
acute_cd4	TRBV_TRBJ						TRBV6-5_TRBJ2-2	sex_n	0.118417	0.160329	0.95	-0.197735	0.434569	0.738589	200	0.461022	0.982677
acute_cd4	TRBV_TRBJ						TRBV6-5_TRBJ2-2	covid	-0.0266191	0.325855	0.95	-0.669172	0.615934	-0.08169	200	0.934975	0.975905
acute_cd4	TRBV_TRBJ						TRBV6-5_TRBJ2-2	timen	-0.168395	0.16331	0.95	-0.490425	0.153634	-1.03114	200	0.303719	0.799553
acute_cd4	TRBV_TRBJ						TRBV6-5_TRBJ2-2	acuity_maxn	1.04454	0.36579	0.95	0.323246	1.76584	2.85559	200	0.00474893	0.0151136
acute_cd4	TRBV_TRBJ						TRBV6-5_TRBJ2-2	timen:acuity_maxn	0.00852321	0.535229	0.95	-1.04689	1.06394	0.0159244	200	0.987311	0.998857
acute_cd4	TRBV_TRBJ						TRBV12-3_TRBJ2-3	(Intercept)	-7.37614	0.322527	0.95	-8.01208	-6.74021	-22.8698	203	4.38641e-58	2.07358e-57
acute_cd4	TRBV_TRBJ						TRBV12-3_TRBJ2-3	age_n	0.152664	0.249516	0.95	-0.339312	0.644639	0.611839	203	0.541329	0.99332
acute_cd4	TRBV_TRBJ						TRBV12-3_TRBJ2-3	sex_n	0.305834	0.142757	0.95	0.0243576	0.58731	2.14234	203	0.0333568	0.972833
acute_cd4	TRBV_TRBJ						TRBV12-3_TRBJ2-3	covid	-0.19597	0.278735	0.95	-0.745558	0.353617	-0.70307	203	0.482817	0.933283
acute_cd4	TRBV_TRBJ						TRBV12-3_TRBJ2-3	timen	-0.0639877	0.134864	0.95	-0.329902	0.201926	-0.47446	203	0.635682	0.941452
acute_cd4	TRBV_TRBJ						TRBV12-3_TRBJ2-3	acuity_maxn	0.621717	0.33801	0.95	-0.0447437	1.28818	1.83934	203	0.067325	0.101968
acute_cd4	TRBV_TRBJ						TRBV12-3_TRBJ2-3	timen:acuity_maxn	-0.0717166	0.464254	0.95	-0.987095	0.843661	-0.154477	203	0.877387	0.979407
acute_cd4	TRBV_TRBJ						TRBV18_TRBJ2-3	(Intercept)	-7.59204	0.329371	0.95	-8.24136	-6.94273	-23.0501	209	2.59572e-59	1.32043e-58
acute_cd4	TRBV_TRBJ						TRBV18_TRBJ2-3	age_n	0.133959	0.259673	0.95	-0.377954	0.645873	0.515878	209	0.606485	0.99332
acute_cd4	TRBV_TRBJ						TRBV18_TRBJ2-3	sex_n	0.130786	0.144216	0.95	-0.153518	0.41509	0.906877	209	0.365516	0.982677
acute_cd4	TRBV_TRBJ						TRBV18_TRBJ2-3	covid	0.221602	0.274378	0.95	-0.319301	0.762506	0.807652	209	0.420209	0.933283
acute_cd4	TRBV_TRBJ						TRBV18_TRBJ2-3	timen	-0.0182338	0.190864	0.95	-0.3945	0.358032	-0.095533	209	0.923983	0.986614
acute_cd4	TRBV_TRBJ						TRBV18_TRBJ2-3	acuity_maxn	0.784934	0.353188	0.95	0.0886663	1.4812	2.22243	209	0.0273263	0.0521989
acute_cd4	TRBV_TRBJ						TRBV18_TRBJ2-3	timen:acuity_maxn	0.000208774	0.747858	0.95	-1.4741	1.47452	0.000279162	209	0.999778	0.999778
acute_cd4	TRBV_TRBJ						TRBV30_TRBJ2-1	(Intercept)	-7.64601	0.362429	0.95	-8.36054	-6.93149	-21.0966	207	1.77467e-53	6.92123e-53
acute_cd4	TRBV_TRBJ						TRBV30_TRBJ2-1	age_n	0.0085114	0.274192	0.95	-0.532055	0.549077	0.0310418	207	0.975266	0.997428
acute_cd4	TRBV_TRBJ						TRBV30_TRBJ2-1	sex_n	0.0916826	0.151807	0.95	-0.207604	0.390969	0.60394	207	0.546545	0.982677
acute_cd4	TRBV_TRBJ						TRBV30_TRBJ2-1	covid	0.360391	0.307493	0.95	-0.245829	0.966612	1.17203	207	0.242532	0.933283
acute_cd4	TRBV_TRBJ						TRBV30_TRBJ2-1	timen	-0.115793	0.146573	0.95	-0.40476	0.173174	-0.790004	207	0.43043	0.904274
acute_cd4	TRBV_TRBJ						TRBV30_TRBJ2-1	acuity_maxn	0.910916	0.362132	0.95	0.196976	1.62486	2.51543	207	0.0126487	0.029897
acute_cd4	TRBV_TRBJ						TRBV30_TRBJ2-1	timen:acuity_maxn	0.170043	0.47008	0.95	-0.756715	1.0968	0.361731	207	0.717922	0.979407
acute_cd4	TRBV_TRBJ						TRBV6-1_TRBJ2-5	(Intercept)	-7.30728	0.352378	0.95	-8.00192	-6.61265	-20.7371	211	8.15428e-53	3.02873e-52
acute_cd4	TRBV_TRBJ						TRBV6-1_TRBJ2-5	age_n	-0.046334	0.278053	0.95	-0.594451	0.501783	-0.166637	211	0.867815	0.997428
acute_cd4	TRBV_TRBJ						TRBV6-1_TRBJ2-5	sex_n	0.032356	0.150837	0.95	-0.264985	0.329697	0.214509	211	0.830357	0.982677
acute_cd4	TRBV_TRBJ						TRBV6-1_TRBJ2-5	covid	-0.070122	0.310559	0.95	-0.682318	0.542074	-0.225793	211	0.821581	0.975905
acute_cd4	TRBV_TRBJ						TRBV6-1_TRBJ2-5	timen	-0.258711	0.174515	0.95	-0.602728	0.0853061	-1.48245	211	0.139712	0.668356
acute_cd4	TRBV_TRBJ						TRBV6-1_TRBJ2-5	acuity_maxn	1.37135	0.360466	0.95	0.660773	2.08193	3.80438	211	0.000186192	0.00248966
acute_cd4	TRBV_TRBJ						TRBV6-1_TRBJ2-5	timen:acuity_maxn	0.468082	0.569392	0.95	-0.654343	1.59051	0.822075	211	0.411962	0.968351
acute_cd4	TRBV_TRBJ						TRBV12-4_TRBJ1-1	(Intercept)	-7.67994	0.321228	0.95	-8.3132	-7.04667	-23.908	209	1.01184e-61	5.7749e-61
acute_cd4	TRBV_TRBJ						TRBV12-4_TRBJ1-1	age_n	0.236225	0.240923	0.95	-0.238726	0.711175	0.980498	209	0.327974	0.99332
acute_cd4	TRBV_TRBJ						TRBV12-4_TRBJ1-1	sex_n	-0.034648	0.141517	0.95	-0.313631	0.244335	-0.244833	209	0.806826	0.982677
acute_cd4	TRBV_TRBJ						TRBV12-4_TRBJ1-1	covid	0.266805	0.275017	0.95	-0.275358	0.808969	0.97014	209	0.333098	0.933283
acute_cd4	TRBV_TRBJ						TRBV12-4_TRBJ1-1	timen	-0.0584755	0.169657	0.95	-0.392934	0.275983	-0.344668	209	0.73069	0.950733
acute_cd4	TRBV_TRBJ						TRBV12-4_TRBJ1-1	acuity_maxn	0.627324	0.326676	0.95	-0.0166786	1.27133	1.92032	209	0.0561781	0.0900389
acute_cd4	TRBV_TRBJ						TRBV12-4_TRBJ1-1	timen:acuity_maxn	-0.11388	0.508463	0.95	-1.11625	0.888494	-0.223969	209	0.823	0.979407
acute_cd4	TRBV_TRBJ						TRBV4-1_TRBJ2-3	(Intercept)	-7.6573	0.453963	0.95	-8.55223	-6.76237	-16.8677	209	7.31958e-41	1.8417e-40
acute_cd4	TRBV_TRBJ						TRBV4-1_TRBJ2-3	age_n	-0.00325787	0.310666	0.95	-0.615699	0.609183	-0.0104867	209	0.991643	0.997428
acute_cd4	TRBV_TRBJ						TRBV4-1_TRBJ2-3	sex_n	0.0487575	0.171059	0.95	-0.288465	0.385981	0.285033	209	0.775901	0.982677
acute_cd4	TRBV_TRBJ						TRBV4-1_TRBJ2-3	covid	0.358509	0.404438	0.95	-0.438791	1.15581	0.886438	209	0.3764	0.933283
acute_cd4	TRBV_TRBJ						TRBV4-1_TRBJ2-3	timen	-0.287931	0.180061	0.95	-0.6429	0.0670371	-1.59908	209	0.111314	0.655388
acute_cd4	TRBV_TRBJ						TRBV4-1_TRBJ2-3	acuity_maxn	1.36945	0.404095	0.95	0.572829	2.16608	3.38894	209	0.000838575	0.00560647
acute_cd4	TRBV_TRBJ						TRBV4-1_TRBJ2-3	timen:acuity_maxn	0.985031	0.759091	0.95	-0.511425	2.48149	1.29765	209	0.195839	0.855323
acute_cd4	TRBV_TRBJ						TRBV18_TRBJ2-5	(Intercept)	-7.42982	0.306746	0.95	-8.03442	-6.82522	-24.2214	216	1.70673e-63	1.09417e-62
acute_cd4	TRBV_TRBJ						TRBV18_TRBJ2-5	age_n	0.16606	0.233097	0.95	-0.293377	0.625496	0.712405	216	0.476983	0.99332
acute_cd4	TRBV_TRBJ						TRBV18_TRBJ2-5	sex_n	-0.222607	0.136231	0.95	-0.49112	0.0459058	-1.63404	216	0.103707	0.982677
acute_cd4	TRBV_TRBJ						TRBV18_TRBJ2-5	covid	0.0676543	0.270475	0.95	-0.465455	0.600763	0.250131	216	0.802724	0.975905
acute_cd4	TRBV_TRBJ						TRBV18_TRBJ2-5	timen	0.0165876	0.134413	0.95	-0.248342	0.281517	0.123407	216	0.901899	0.986614
acute_cd4	TRBV_TRBJ						TRBV18_TRBJ2-5	acuity_maxn	0.454152	0.327207	0.95	-0.190776	1.09908	1.38796	216	0.166578	0.211245
acute_cd4	TRBV_TRBJ						TRBV18_TRBJ2-5	timen:acuity_maxn	-0.225931	0.447218	0.95	-1.1074	0.655538	-0.505193	216	0.613938	0.976846
acute_cd4	TRBV_TRBJ						TRBV5-4_TRBJ1-1	(Intercept)	-7.6187	0.376029	0.95	-8.35985	-6.87754	-20.2609	216	7.55397e-52	2.69867e-51
acute_cd4	TRBV_TRBJ						TRBV5-4_TRBJ1-1	age_n	0.547184	0.312275	0.95	-0.0683125	1.16268	1.75225	216	0.0811498	0.99332
acute_cd4	TRBV_TRBJ						TRBV5-4_TRBJ1-1	sex_n	0.0145913	0.162484	0.95	-0.305666	0.334849	0.0898016	216	0.928528	0.982677
acute_cd4	TRBV_TRBJ						TRBV5-4_TRBJ1-1	covid	0.100263	0.315665	0.95	-0.521915	0.722442	0.317626	216	0.751076	0.975905
acute_cd4	TRBV_TRBJ						TRBV5-4_TRBJ1-1	timen	-0.0771773	0.168045	0.95	-0.408394	0.25404	-0.459267	216	0.646504	0.950733
acute_cd4	TRBV_TRBJ						TRBV5-4_TRBJ1-1	acuity_maxn	0.47704	0.391724	0.95	-0.295052	1.24913	1.21779	216	0.224631	0.26151
acute_cd4	TRBV_TRBJ						TRBV5-4_TRBJ1-1	timen:acuity_maxn	0.444897	0.62134	0.95	-0.779769	1.66956	0.716029	216	0.474747	0.970663
acute_cd4	TRBV_TRBJ						TRBV5-6_TRBJ1-2	(Intercept)	-7.11445	0.414357	0.95	-7.9313	-6.2976	-17.1699	209	8.41727e-42	2.21308e-41
acute_cd4	TRBV_TRBJ						TRBV5-6_TRBJ1-2	age_n	-0.118617	0.311618	0.95	-0.732936	0.495701	-0.380649	209	0.70385	0.997428
acute_cd4	TRBV_TRBJ						TRBV5-6_TRBJ1-2	sex_n	0.067743	0.180051	0.95	-0.287205	0.422691	0.376244	209	0.707117	0.982677
acute_cd4	TRBV_TRBJ						TRBV5-6_TRBJ1-2	covid	-0.21111	0.365403	0.95	-0.931458	0.509237	-0.577747	209	0.564057	0.933283
acute_cd4	TRBV_TRBJ						TRBV5-6_TRBJ1-2	timen	-0.0578035	0.179924	0.95	-0.412503	0.296895	-0.321266	209	0.74833	0.950733
acute_cd4	TRBV_TRBJ						TRBV5-6_TRBJ1-2	acuity_maxn	1.51615	0.402259	0.95	0.723146	2.30916	3.76909	209	0.000213157	0.0026252
acute_cd4	TRBV_TRBJ						TRBV5-6_TRBJ1-2	timen:acuity_maxn	0.338228	0.650676	0.95	-0.944502	1.62096	0.51981	209	0.603746	0.976846
acute_cd4	TRBV_TRBJ						TRBV12-4_TRBJ2-7	(Intercept)	-7.41019	0.358019	0.95	-8.11576	-6.70462	-20.6978	221	1.23447e-53	4.89604e-53
acute_cd4	TRBV_TRBJ						TRBV12-4_TRBJ2-7	age_n	-0.119053	0.257129	0.95	-0.625793	0.387686	-0.46301	221	0.643813	0.99332
acute_cd4	TRBV_TRBJ						TRBV12-4_TRBJ2-7	sex_n	0.100896	0.152126	0.95	-0.198908	0.400699	0.663236	221	0.50787	0.982677
acute_cd4	TRBV_TRBJ						TRBV12-4_TRBJ2-7	covid	0.130865	0.32189	0.95	-0.503502	0.765231	0.406551	221	0.684731	0.966226
acute_cd4	TRBV_TRBJ						TRBV12-4_TRBJ2-7	timen	-0.265894	0.170447	0.95	-0.601803	0.0700144	-1.55999	221	0.120194	0.668356
acute_cd4	TRBV_TRBJ						TRBV12-4_TRBJ2-7	acuity_maxn	1.14223	0.353999	0.95	0.444584	1.83988	3.22664	221	0.00144259	0.00750147
acute_cd4	TRBV_TRBJ						TRBV12-4_TRBJ2-7	timen:acuity_maxn	0.333781	0.505774	0.95	-0.662977	1.33054	0.65994	221	0.50998	0.970663
acute_cd4	TRBV_TRBJ						TRBV29-1_TRBJ2-3	(Intercept)	-7.10117	0.344444	0.95	-7.78003	-6.4223	-20.6163	218	4.12552e-53	1.56971e-52
acute_cd4	TRBV_TRBJ						TRBV29-1_TRBJ2-3	age_n	-0.151827	0.246851	0.95	-0.638347	0.334692	-0.615057	218	0.539158	0.99332
acute_cd4	TRBV_TRBJ						TRBV29-1_TRBJ2-3	sex_n	0.115671	0.140648	0.95	-0.161533	0.392875	0.822412	218	0.411741	0.982677
acute_cd4	TRBV_TRBJ						TRBV29-1_TRBJ2-3	covid	-0.240135	0.301783	0.95	-0.834922	0.354652	-0.79572	218	0.427061	0.933283
acute_cd4	TRBV_TRBJ						TRBV29-1_TRBJ2-3	timen	0.0115139	0.162348	0.95	-0.308458	0.331486	0.0709212	218	0.943525	0.986614
acute_cd4	TRBV_TRBJ						TRBV29-1_TRBJ2-3	acuity_maxn	1.19853	0.349357	0.95	0.509982	1.88708	3.43068	218	0.00072008	0.00510602
acute_cd4	TRBV_TRBJ						TRBV29-1_TRBJ2-3	timen:acuity_maxn	-0.0421754	0.540696	0.95	-1.10784	1.02349	-0.0780021	218	0.937898	0.979407
acute_cd4	TRBV_TRBJ						TRBV6-5_TRBJ2-3	(Intercept)	-7.68359	0.379231	0.95	-8.4308	-6.93638	-20.261	230	4.61858e-53	1.74314e-52
acute_cd4	TRBV_TRBJ						TRBV6-5_TRBJ2-3	age_n	-0.0420367	0.241541	0.95	-0.517952	0.433879	-0.174036	230	0.86199	0.997428
acute_cd4	TRBV_TRBJ						TRBV6-5_TRBJ2-3	sex_n	0.0265161	0.147388	0.95	-0.263887	0.316919	0.179907	230	0.857384	0.982677
acute_cd4	TRBV_TRBJ						TRBV6-5_TRBJ2-3	covid	0.583667	0.349452	0.95	-0.10487	1.2722	1.67023	230	0.0962334	0.933283
acute_cd4	TRBV_TRBJ						TRBV6-5_TRBJ2-3	timen	0.0726895	0.12551	0.95	-0.174607	0.319986	0.579152	230	0.563053	0.923843
acute_cd4	TRBV_TRBJ						TRBV6-5_TRBJ2-3	acuity_maxn	0.510611	0.342663	0.95	-0.164549	1.18577	1.49013	230	0.137561	0.18039
acute_cd4	TRBV_TRBJ						TRBV6-5_TRBJ2-3	timen:acuity_maxn	0.000698567	0.42686	0.95	-0.840357	0.841754	0.00163652	230	0.998696	0.999778
acute_cd4	TRBV_TRBJ						TRBV6-6_TRBJ2-7	(Intercept)	-7.38833	0.322174	0.95	-8.02322	-6.75343	-22.9327	223	1.38153e-60	7.43168e-60
acute_cd4	TRBV_TRBJ						TRBV6-6_TRBJ2-7	age_n	0.013485	0.246622	0.95	-0.472523	0.499493	0.0546788	223	0.956443	0.997428
acute_cd4	TRBV_TRBJ						TRBV6-6_TRBJ2-7	sex_n	0.0150824	0.146693	0.95	-0.274	0.304165	0.102816	223	0.918201	0.982677
acute_cd4	TRBV_TRBJ						TRBV6-6_TRBJ2-7	covid	0.0684048	0.281281	0.95	-0.485905	0.622715	0.24319	223	0.808082	0.975905
acute_cd4	TRBV_TRBJ						TRBV6-6_TRBJ2-7	timen	-0.177517	0.157019	0.95	-0.486947	0.131913	-1.13055	223	0.25946	0.776276
acute_cd4	TRBV_TRBJ						TRBV6-6_TRBJ2-7	acuity_maxn	1.18228	0.353058	0.95	0.486519	1.87803	3.34867	223	0.000953179	0.00571908
acute_cd4	TRBV_TRBJ						TRBV6-6_TRBJ2-7	timen:acuity_maxn	0.612405	0.503106	0.95	-0.379046	1.60386	1.21725	223	0.224797	0.855323
acute_cd4	TRBV_TRBJ						TRBV6-6_TRBJ1-1	(Intercept)	-7.4691	0.324897	0.95	-8.1094	-6.82881	-22.9891	221	1.57552e-60	8.37893e-60
acute_cd4	TRBV_TRBJ						TRBV6-6_TRBJ1-1	age_n	0.0857335	0.248954	0.95	-0.404894	0.576361	0.344375	221	0.730892	0.997428
acute_cd4	TRBV_TRBJ						TRBV6-6_TRBJ1-1	sex_n	0.183578	0.142396	0.95	-0.0970492	0.464206	1.28921	221	0.198672	0.982677
acute_cd4	TRBV_TRBJ						TRBV6-6_TRBJ1-1	covid	0.00744954	0.277652	0.95	-0.539735	0.554634	0.0268305	221	0.978619	0.98726
acute_cd4	TRBV_TRBJ						TRBV6-6_TRBJ1-1	timen	0.0304977	0.124691	0.95	-0.215237	0.276233	0.244587	221	0.807003	0.975911
acute_cd4	TRBV_TRBJ						TRBV6-6_TRBJ1-1	acuity_maxn	0.477307	0.329507	0.95	-0.17207	1.12668	1.44855	221	0.14888	0.192475
acute_cd4	TRBV_TRBJ						TRBV6-6_TRBJ1-1	timen:acuity_maxn	0.0356065	0.409996	0.95	-0.772395	0.843608	0.0868462	221	0.930872	0.979407
acute_cd4	TRBV_TRBJ						TRBV27_TRBJ1-2	(Intercept)	-7.38947	0.366744	0.95	-8.11235	-6.6666	-20.1488	215	2.03269e-51	7.04665e-51
acute_cd4	TRBV_TRBJ						TRBV27_TRBJ1-2	age_n	-0.0230198	0.283221	0.95	-0.581266	0.535226	-0.0812783	215	0.935296	0.997428
acute_cd4	TRBV_TRBJ						TRBV27_TRBJ1-2	sex_n	0.0773199	0.15349	0.95	-0.225219	0.379858	0.503745	215	0.614957	0.982677
acute_cd4	TRBV_TRBJ						TRBV27_TRBJ1-2	covid	0.148511	0.313716	0.95	-0.469843	0.766864	0.473392	215	0.636414	0.950461
acute_cd4	TRBV_TRBJ						TRBV27_TRBJ1-2	timen	-0.00931883	0.144576	0.95	-0.294288	0.27565	-0.0644561	215	0.948667	0.986614
acute_cd4	TRBV_TRBJ						TRBV27_TRBJ1-2	acuity_maxn	0.987902	0.35801	0.95	0.282242	1.69356	2.75942	215	0.0062898	0.0178637
acute_cd4	TRBV_TRBJ						TRBV27_TRBJ1-2	timen:acuity_maxn	0.225243	0.536651	0.95	-0.832527	1.28301	0.419719	215	0.67511	0.979407
acute_cd4	TRBV_TRBJ						TRBV28_TRBJ1-5	(Intercept)	-6.74463	0.327944	0.95	-7.39085	-6.09841	-20.5664	226	1.11869e-53	4.47475e-53
acute_cd4	TRBV_TRBJ						TRBV28_TRBJ1-5	age_n	-0.167046	0.248233	0.95	-0.656194	0.322101	-0.672941	226	0.501672	0.99332
acute_cd4	TRBV_TRBJ						TRBV28_TRBJ1-5	sex_n	0.0271327	0.148406	0.95	-0.265304	0.31957	0.182827	226	0.855097	0.982677
acute_cd4	TRBV_TRBJ						TRBV28_TRBJ1-5	covid	-0.256511	0.278829	0.95	-0.805949	0.292926	-0.919959	226	0.358575	0.933283
acute_cd4	TRBV_TRBJ						TRBV28_TRBJ1-5	timen	-0.0645951	0.148157	0.95	-0.35654	0.22735	-0.435993	226	0.663258	0.950733
acute_cd4	TRBV_TRBJ						TRBV28_TRBJ1-5	acuity_maxn	1.41882	0.352825	0.95	0.723571	2.11407	4.02131	226	7.8909e-05	0.00184647
acute_cd4	TRBV_TRBJ						TRBV28_TRBJ1-5	timen:acuity_maxn	-0.0984342	0.476305	0.95	-1.037	0.840132	-0.206662	226	0.83646	0.979407
acute_cd4	TRBV_TRBJ						TRBV7-2_TRBJ2-2	(Intercept)	-7.16343	0.338721	0.95	-7.83099	-6.49588	-21.1485	220	6.46199e-55	2.70019e-54
acute_cd4	TRBV_TRBJ						TRBV7-2_TRBJ2-2	age_n	-0.186671	0.243691	0.95	-0.666939	0.293598	-0.766013	220	0.44449	0.99332
acute_cd4	TRBV_TRBJ						TRBV7-2_TRBJ2-2	sex_n	-0.0204652	0.139446	0.95	-0.295286	0.254355	-0.146761	220	0.883455	0.982677
acute_cd4	TRBV_TRBJ						TRBV7-2_TRBJ2-2	covid	0.128521	0.295875	0.95	-0.45459	0.711632	0.434378	220	0.66444	0.961129
acute_cd4	TRBV_TRBJ						TRBV7-2_TRBJ2-2	timen	0.174667	0.122139	0.95	-0.0660465	0.41538	1.43006	220	0.154119	0.668356
acute_cd4	TRBV_TRBJ						TRBV7-2_TRBJ2-2	acuity_maxn	0.557203	0.324457	0.95	-0.0822384	1.19664	1.71734	220	0.0873242	0.124218
acute_cd4	TRBV_TRBJ						TRBV7-2_TRBJ2-2	timen:acuity_maxn	-0.300646	0.427707	0.95	-1.14357	0.54228	-0.702927	220	0.482845	0.970663
acute_cd4	TRBV_TRBJ						TRBV5-4_TRBJ2-5	(Intercept)	-7.5872	0.345213	0.95	-8.26735	-6.90704	-21.9783	232	1.24978e-58	6.0927e-58
acute_cd4	TRBV_TRBJ						TRBV5-4_TRBJ2-5	age_n	0.171105	0.235373	0.95	-0.292637	0.634847	0.726952	232	0.467988	0.99332
acute_cd4	TRBV_TRBJ						TRBV5-4_TRBJ2-5	sex_n	0.166536	0.1436	0.95	-0.116392	0.449463	1.15972	232	0.247356	0.982677
acute_cd4	TRBV_TRBJ						TRBV5-4_TRBJ2-5	covid	0.142777	0.312072	0.95	-0.472081	0.757635	0.457514	232	0.64773	0.955221
acute_cd4	TRBV_TRBJ						TRBV5-4_TRBJ2-5	timen	-0.179592	0.166079	0.95	-0.506809	0.147624	-1.08137	232	0.280657	0.799553
acute_cd4	TRBV_TRBJ						TRBV5-4_TRBJ2-5	acuity_maxn	1.0353	0.353644	0.95	0.338531	1.73206	2.92751	232	0.00375689	0.0132197
acute_cd4	TRBV_TRBJ						TRBV5-4_TRBJ2-5	timen:acuity_maxn	0.478876	0.542106	0.95	-0.589203	1.54696	0.883363	232	0.377954	0.964705
acute_cd4	TRBV_TRBJ						TRBV24-1_TRBJ2-3	(Intercept)	-7.54799	0.335371	0.95	-8.20892	-6.88705	-22.5064	221	4.23963e-59	2.11079e-58
acute_cd4	TRBV_TRBJ						TRBV24-1_TRBJ2-3	age_n	0.151012	0.258949	0.95	-0.359314	0.661337	0.583171	221	0.560373	0.99332
acute_cd4	TRBV_TRBJ						TRBV24-1_TRBJ2-3	sex_n	0.17634	0.144876	0.95	-0.109175	0.461854	1.21718	221	0.224834	0.982677
acute_cd4	TRBV_TRBJ						TRBV24-1_TRBJ2-3	covid	0.167454	0.290988	0.95	-0.406012	0.740921	0.575469	221	0.56556	0.933283
acute_cd4	TRBV_TRBJ						TRBV24-1_TRBJ2-3	timen	0.0635728	0.146336	0.95	-0.224819	0.351965	0.434431	221	0.664399	0.950733
acute_cd4	TRBV_TRBJ						TRBV24-1_TRBJ2-3	acuity_maxn	0.762868	0.338345	0.95	0.0960727	1.42966	2.25471	221	0.025132	0.048804
acute_cd4	TRBV_TRBJ						TRBV24-1_TRBJ2-3	timen:acuity_maxn	-0.440473	0.545759	0.95	-1.51603	0.635085	-0.807084	221	0.420486	0.968351
acute_cd4	TRBV_TRBJ						TRBV5-4_TRBJ1-2	(Intercept)	-8.01946	0.346905	0.95	-8.70315	-7.33578	-23.1172	220	8.59755e-61	4.67866e-60
acute_cd4	TRBV_TRBJ						TRBV5-4_TRBJ1-2	age_n	0.428108	0.240674	0.95	-0.0462141	0.902431	1.77879	220	0.0766556	0.99332
acute_cd4	TRBV_TRBJ						TRBV5-4_TRBJ1-2	sex_n	0.0405829	0.143756	0.95	-0.242733	0.323899	0.282303	220	0.777976	0.982677
acute_cd4	TRBV_TRBJ						TRBV5-4_TRBJ1-2	covid	0.418435	0.310689	0.95	-0.193873	1.03074	1.3468	220	0.179431	0.933283
acute_cd4	TRBV_TRBJ						TRBV5-4_TRBJ1-2	timen	-0.257178	0.140691	0.95	-0.534453	0.0200978	-1.82796	220	0.0689106	0.627464
acute_cd4	TRBV_TRBJ						TRBV5-4_TRBJ1-2	acuity_maxn	0.644835	0.327666	0.95	-0.000930927	1.2906	1.96796	220	0.0503283	0.082194
acute_cd4	TRBV_TRBJ						TRBV5-4_TRBJ1-2	timen:acuity_maxn	0.762588	0.485052	0.95	-0.193356	1.71853	1.57218	220	0.117347	0.852311
acute_cd4	TRBV_TRBJ						TRBV24-1_TRBJ2-1	(Intercept)	-7.65369	0.323393	0.95	-8.29099	-7.01639	-23.6668	223	9.40905e-63	5.95059e-62
acute_cd4	TRBV_TRBJ						TRBV24-1_TRBJ2-1	age_n	0.0261967	0.245915	0.95	-0.458417	0.51081	0.106528	223	0.915259	0.997428
acute_cd4	TRBV_TRBJ						TRBV24-1_TRBJ2-1	sex_n	0.132158	0.135457	0.95	-0.134781	0.399098	0.975649	223	0.330296	0.982677
acute_cd4	TRBV_TRBJ						TRBV24-1_TRBJ2-1	covid	0.30796	0.274693	0.95	-0.233367	0.849287	1.1211	223	0.263449	0.933283
acute_cd4	TRBV_TRBJ						TRBV24-1_TRBJ2-1	timen	-0.0296692	0.136908	0.95	-0.299468	0.24013	-0.216709	223	0.828633	0.975957
acute_cd4	TRBV_TRBJ						TRBV24-1_TRBJ2-1	acuity_maxn	0.743342	0.3105	0.95	0.131453	1.35523	2.39402	223	0.0174926	0.037752
acute_cd4	TRBV_TRBJ						TRBV24-1_TRBJ2-1	timen:acuity_maxn	-0.296694	0.487956	0.95	-1.25829	0.664901	-0.608034	223	0.543784	0.970663
acute_cd4	TRBV_TRBJ						TRBV29-1_TRBJ2-7	(Intercept)	-7.33679	0.324454	0.95	-7.97613	-6.69745	-22.6127	226	5.90334e-60	3.06974e-59
acute_cd4	TRBV_TRBJ						TRBV29-1_TRBJ2-7	age_n	-0.0182219	0.227168	0.95	-0.46586	0.429416	-0.0802133	226	0.936139	0.997428
acute_cd4	TRBV_TRBJ						TRBV29-1_TRBJ2-7	sex_n	0.0229801	0.134395	0.95	-0.241847	0.287807	0.17099	226	0.864385	0.982677
acute_cd4	TRBV_TRBJ						TRBV29-1_TRBJ2-7	covid	0.0965686	0.271867	0.95	-0.439149	0.632287	0.355206	226	0.722767	0.96899
acute_cd4	TRBV_TRBJ						TRBV29-1_TRBJ2-7	timen	-0.147771	0.165414	0.95	-0.473722	0.17818	-0.89334	226	0.372625	0.861224
acute_cd4	TRBV_TRBJ						TRBV29-1_TRBJ2-7	acuity_maxn	1.32246	0.337633	0.95	0.657149	1.98777	3.91686	226	0.000118851	0.00206008
acute_cd4	TRBV_TRBJ						TRBV29-1_TRBJ2-7	timen:acuity_maxn	0.155286	0.586552	0.95	-1.00052	1.3111	0.264744	226	0.791448	0.979407
acute_cd4	TRBV_TRBJ						TRBV10-3_TRBJ2-7	(Intercept)	-7.12988	0.3833	0.95	-7.88508	-6.37469	-18.6013	232	6.93566e-48	2.10772e-47
acute_cd4	TRBV_TRBJ						TRBV10-3_TRBJ2-7	age_n	0.300217	0.285273	0.95	-0.261839	0.862273	1.05239	232	0.293717	0.99332
acute_cd4	TRBV_TRBJ						TRBV10-3_TRBJ2-7	sex_n	0.0402284	0.163415	0.95	-0.281738	0.362195	0.246174	232	0.805765	0.982677
acute_cd4	TRBV_TRBJ						TRBV10-3_TRBJ2-7	covid	-0.159107	0.318782	0.95	-0.787185	0.468971	-0.499108	232	0.618176	0.936847
acute_cd4	TRBV_TRBJ						TRBV10-3_TRBJ2-7	timen	-0.0207629	0.190911	0.95	-0.396903	0.355377	-0.108757	232	0.913489	0.986614
acute_cd4	TRBV_TRBJ						TRBV10-3_TRBJ2-7	acuity_maxn	0.793313	0.384814	0.95	0.0351362	1.55149	2.06155	232	0.0403651	0.0691973
acute_cd4	TRBV_TRBJ						TRBV10-3_TRBJ2-7	timen:acuity_maxn	-0.211409	0.572657	0.95	-1.33968	0.916864	-0.369172	232	0.712336	0.979407
acute_cd4	TRBV_TRBJ						TRBV12-3_TRBJ2-7	(Intercept)	-6.84533	0.314671	0.95	-7.46523	-6.22544	-21.7539	238	1.67461e-58	8.07955e-58
acute_cd4	TRBV_TRBJ						TRBV12-3_TRBJ2-7	age_n	-0.159573	0.247864	0.95	-0.64786	0.328714	-0.643794	238	0.520329	0.99332
acute_cd4	TRBV_TRBJ						TRBV12-3_TRBJ2-7	sex_n	-0.0639648	0.131634	0.95	-0.323281	0.195351	-0.48593	238	0.627464	0.982677
acute_cd4	TRBV_TRBJ						TRBV12-3_TRBJ2-7	covid	-0.145779	0.264508	0.95	-0.666855	0.375297	-0.551132	238	0.58206	0.933283
acute_cd4	TRBV_TRBJ						TRBV12-3_TRBJ2-7	timen	-0.00487022	0.118899	0.95	-0.239099	0.229359	-0.0409609	238	0.967361	0.999379
acute_cd4	TRBV_TRBJ						TRBV12-3_TRBJ2-7	acuity_maxn	0.846053	0.305442	0.95	0.244338	1.44777	2.76993	238	0.00604901	0.0175835
acute_cd4	TRBV_TRBJ						TRBV12-3_TRBJ2-7	timen:acuity_maxn	-0.326707	0.386364	0.95	-1.08784	0.434423	-0.845593	238	0.398629	0.967509
acute_cd4	TRBV_TRBJ						TRBV12-3_TRBJ1-2	(Intercept)	-7.56114	0.338776	0.95	-8.22844	-6.89384	-22.319	244	7.17778e-61	3.952e-60
acute_cd4	TRBV_TRBJ						TRBV12-3_TRBJ1-2	age_n	0.220897	0.252185	0.95	-0.275842	0.717635	0.875929	244	0.38193	0.99332
acute_cd4	TRBV_TRBJ						TRBV12-3_TRBJ1-2	sex_n	-0.50383	0.147123	0.95	-0.793624	-0.214036	-3.42454	244	0.000722287	0.33803
acute_cd4	TRBV_TRBJ						TRBV12-3_TRBJ1-2	covid	0.48382	0.286375	0.95	-0.0802618	1.0479	1.68947	244	0.0924076	0.933283
acute_cd4	TRBV_TRBJ						TRBV12-3_TRBJ1-2	timen	-0.0866126	0.151777	0.95	-0.385574	0.212349	-0.570656	244	0.568758	0.923843
acute_cd4	TRBV_TRBJ						TRBV12-3_TRBJ1-2	acuity_maxn	1.32831	0.349495	0.95	0.639902	2.01673	3.80066	244	0.000182321	0.00248966
acute_cd4	TRBV_TRBJ						TRBV12-3_TRBJ1-2	timen:acuity_maxn	0.00420339	0.443999	0.95	-0.870357	0.878764	0.0094671	244	0.992454	0.998857
acute_cd4	TRBV_TRBJ						TRBV12-4_TRBJ2-1	(Intercept)	-7.1519	0.340961	0.95	-7.82363	-6.48017	-20.9757	235	9.26208e-56	3.97675e-55
acute_cd4	TRBV_TRBJ						TRBV12-4_TRBJ2-1	age_n	-0.390934	0.27223	0.95	-0.927257	0.145389	-1.43604	235	0.15232	0.99332
acute_cd4	TRBV_TRBJ						TRBV12-4_TRBJ2-1	sex_n	-0.0739822	0.150221	0.95	-0.369934	0.221969	-0.49249	235	0.622833	0.982677
acute_cd4	TRBV_TRBJ						TRBV12-4_TRBJ2-1	covid	0.342076	0.284449	0.95	-0.218319	0.902472	1.20259	235	0.230344	0.933283
acute_cd4	TRBV_TRBJ						TRBV12-4_TRBJ2-1	timen	0.0948602	0.148936	0.95	-0.19856	0.38828	0.63692	235	0.524797	0.916436
acute_cd4	TRBV_TRBJ						TRBV12-4_TRBJ2-1	acuity_maxn	1.00466	0.371179	0.95	0.273393	1.73592	2.70666	235	0.00729503	0.0200828
acute_cd4	TRBV_TRBJ						TRBV12-4_TRBJ2-1	timen:acuity_maxn	-0.566525	0.495422	0.95	-1.54256	0.409512	-1.14352	235	0.253987	0.872646
acute_cd4	TRBV_TRBJ						TRBV28_TRBJ1-1	(Intercept)	-6.17296	0.271909	0.95	-6.70853	-5.63739	-22.7023	246	2.7349e-62	1.62017e-61
acute_cd4	TRBV_TRBJ						TRBV28_TRBJ1-1	age_n	-0.193097	0.231374	0.95	-0.648823	0.262629	-0.834567	246	0.404771	0.99332
acute_cd4	TRBV_TRBJ						TRBV28_TRBJ1-1	sex_n	0.186002	0.128916	0.95	-0.0679176	0.439922	1.44282	246	0.150344	0.982677
acute_cd4	TRBV_TRBJ						TRBV28_TRBJ1-1	covid	-0.966205	0.226618	0.95	-1.41256	-0.519847	-4.26359	246	2.86924e-05	0.0131124
acute_cd4	TRBV_TRBJ						TRBV28_TRBJ1-1	timen	0.219619	0.131161	0.95	-0.0387226	0.47796	1.67442	246	0.0953181	0.627464
acute_cd4	TRBV_TRBJ						TRBV28_TRBJ1-1	acuity_maxn	1.0291	0.307621	0.95	0.423188	1.635	3.34533	246	0.000950281	0.00571908
acute_cd4	TRBV_TRBJ						TRBV28_TRBJ1-1	timen:acuity_maxn	-0.974437	0.456541	0.95	-1.87367	-0.0752086	-2.13439	246	0.0337999	0.719015
acute_cd4	TRBV_TRBJ						TRBV30_TRBJ1-1	(Intercept)	-7.2069	0.31451	0.95	-7.8265	-6.58729	-22.9147	236	6.15671e-62	3.60168e-61
acute_cd4	TRBV_TRBJ						TRBV30_TRBJ1-1	age_n	0.157469	0.243583	0.95	-0.322406	0.637343	0.646469	236	0.518604	0.99332
acute_cd4	TRBV_TRBJ						TRBV30_TRBJ1-1	sex_n	0.0649847	0.140524	0.95	-0.211857	0.341827	0.462445	236	0.644189	0.982677
acute_cd4	TRBV_TRBJ						TRBV30_TRBJ1-1	covid	0.0510833	0.277946	0.95	-0.496489	0.598656	0.183789	236	0.854337	0.975905
acute_cd4	TRBV_TRBJ						TRBV30_TRBJ1-1	timen	-0.136679	0.130467	0.95	-0.393707	0.120349	-1.04762	236	0.295887	0.799553
acute_cd4	TRBV_TRBJ						TRBV30_TRBJ1-1	acuity_maxn	1.22391	0.336021	0.95	0.561928	1.8859	3.64237	236	0.000332085	0.00329693
acute_cd4	TRBV_TRBJ						TRBV30_TRBJ1-1	timen:acuity_maxn	-0.253738	0.427425	0.95	-1.09579	0.588317	-0.593644	236	0.553318	0.970717
acute_cd4	TRBV_TRBJ						TRBV6-1_TRBJ2-3	(Intercept)	-7.4614	0.282096	0.95	-8.01718	-6.90561	-26.4498	233	4.0492e-72	4.03197e-71
acute_cd4	TRBV_TRBJ						TRBV6-1_TRBJ2-3	age_n	0.364008	0.228359	0.95	-0.0859038	0.813921	1.59402	233	0.112287	0.99332
acute_cd4	TRBV_TRBJ						TRBV6-1_TRBJ2-3	sex_n	0.106456	0.126626	0.95	-0.143022	0.355934	0.840713	233	0.401371	0.982677
acute_cd4	TRBV_TRBJ						TRBV6-1_TRBJ2-3	covid	0.0123386	0.233727	0.95	-0.448149	0.472826	0.0527909	233	0.957944	0.981032
acute_cd4	TRBV_TRBJ						TRBV6-1_TRBJ2-3	timen	-0.0681411	0.153071	0.95	-0.369721	0.233438	-0.445162	233	0.656616	0.950733
acute_cd4	TRBV_TRBJ						TRBV6-1_TRBJ2-3	acuity_maxn	0.738523	0.314922	0.95	0.118064	1.35898	2.3451	233	0.0198623	0.04077
acute_cd4	TRBV_TRBJ						TRBV6-1_TRBJ2-3	timen:acuity_maxn	0.346966	0.541416	0.95	-0.719731	1.41366	0.640849	233	0.522251	0.970663
acute_cd4	TRBV_TRBJ						TRBV9_TRBJ1-2	(Intercept)	-7.37542	0.31357	0.95	-7.99331	-6.75752	-23.5208	226	1.13292e-62	6.97643e-62
acute_cd4	TRBV_TRBJ						TRBV9_TRBJ1-2	age_n	0.0630825	0.242341	0.95	-0.414455	0.54062	0.260304	226	0.794866	0.997428
acute_cd4	TRBV_TRBJ						TRBV9_TRBJ1-2	sex_n	0.131029	0.143482	0.95	-0.151705	0.413763	0.913208	226	0.362106	0.982677
acute_cd4	TRBV_TRBJ						TRBV9_TRBJ1-2	covid	-0.032062	0.273192	0.95	-0.570392	0.506268	-0.11736	226	0.906679	0.975905
acute_cd4	TRBV_TRBJ						TRBV9_TRBJ1-2	timen	-0.196047	0.161046	0.95	-0.513391	0.121298	-1.21733	226	0.224748	0.734324
acute_cd4	TRBV_TRBJ						TRBV9_TRBJ1-2	acuity_maxn	1.00591	0.333716	0.95	0.348314	1.6635	3.01426	226	0.00287012	0.0112875
acute_cd4	TRBV_TRBJ						TRBV9_TRBJ1-2	timen:acuity_maxn	0.345287	0.521474	0.95	-0.682286	1.37286	0.662137	226	0.508558	0.970663
acute_cd4	TRBV_TRBJ						TRBV12-4_TRBJ1-2	(Intercept)	-7.10176	0.342572	0.95	-7.77672	-6.42679	-20.7307	231	1.2419e-54	5.14343e-54
acute_cd4	TRBV_TRBJ						TRBV12-4_TRBJ1-2	age_n	-0.0257844	0.260303	0.95	-0.538656	0.487087	-0.0990551	231	0.92118	0.997428
acute_cd4	TRBV_TRBJ						TRBV12-4_TRBJ1-2	sex_n	-0.0392463	0.153909	0.95	-0.342492	0.263999	-0.254996	231	0.798953	0.982677
acute_cd4	TRBV_TRBJ						TRBV12-4_TRBJ1-2	covid	0.0642595	0.291337	0.95	-0.509759	0.638278	0.220567	231	0.825624	0.975905
acute_cd4	TRBV_TRBJ						TRBV12-4_TRBJ1-2	timen	0.0923686	0.141688	0.95	-0.186797	0.371534	0.651916	231	0.515103	0.906272
acute_cd4	TRBV_TRBJ						TRBV12-4_TRBJ1-2	acuity_maxn	1.24839	0.35816	0.95	0.54271	1.95406	3.48556	231	0.000587571	0.00450792
acute_cd4	TRBV_TRBJ						TRBV12-4_TRBJ1-2	timen:acuity_maxn	-0.649144	0.528695	0.95	-1.69082	0.392537	-1.22782	231	0.220763	0.855323
acute_cd4	TRBV_TRBJ						TRBV3-1_TRBJ2-5	(Intercept)	-7.28759	0.267208	0.95	-7.81383	-6.76134	-27.2731	252	3.70738e-77	4.56593e-76
acute_cd4	TRBV_TRBJ						TRBV3-1_TRBJ2-5	age_n	0.18065	0.215503	0.95	-0.243765	0.605066	0.838274	252	0.402671	0.99332
acute_cd4	TRBV_TRBJ						TRBV3-1_TRBJ2-5	sex_n	0.196616	0.122758	0.95	-0.045147	0.438378	1.60165	252	0.110486	0.982677
acute_cd4	TRBV_TRBJ						TRBV3-1_TRBJ2-5	covid	-0.154999	0.232979	0.95	-0.613833	0.303835	-0.665292	252	0.506472	0.933283
acute_cd4	TRBV_TRBJ						TRBV3-1_TRBJ2-5	timen	-0.0446878	0.125471	0.95	-0.291792	0.202417	-0.356162	252	0.722017	0.950733
acute_cd4	TRBV_TRBJ						TRBV3-1_TRBJ2-5	acuity_maxn	0.695455	0.282009	0.95	0.14006	1.25085	2.46607	252	0.0143269	0.0328676
acute_cd4	TRBV_TRBJ						TRBV3-1_TRBJ2-5	timen:acuity_maxn	0.161267	0.459684	0.95	-0.744045	1.06658	0.350822	252	0.726015	0.979407
acute_cd4	TRBV_TRBJ						TRBV4-1_TRBJ2-7	(Intercept)	-7.54769	0.327492	0.95	-8.19283	-6.90255	-23.0469	239	1.15929e-62	7.04606e-62
acute_cd4	TRBV_TRBJ						TRBV4-1_TRBJ2-7	age_n	0.118212	0.224203	0.95	-0.323454	0.559879	0.527256	239	0.598505	0.99332
acute_cd4	TRBV_TRBJ						TRBV4-1_TRBJ2-7	sex_n	0.098594	0.130581	0.95	-0.158643	0.355831	0.75504	239	0.450969	0.982677
acute_cd4	TRBV_TRBJ						TRBV4-1_TRBJ2-7	covid	0.230446	0.292386	0.95	-0.345536	0.806428	0.788157	239	0.431386	0.933283
acute_cd4	TRBV_TRBJ						TRBV4-1_TRBJ2-7	timen	-0.164919	0.129378	0.95	-0.419786	0.0899482	-1.2747	239	0.203652	0.712604
acute_cd4	TRBV_TRBJ						TRBV4-1_TRBJ2-7	acuity_maxn	1.16555	0.303233	0.95	0.568201	1.7629	3.84375	239	0.000155374	0.00242383
acute_cd4	TRBV_TRBJ						TRBV4-1_TRBJ2-7	timen:acuity_maxn	0.164191	0.469224	0.95	-0.760151	1.08853	0.34992	239	0.726707	0.979407
acute_cd4	TRBV_TRBJ						TRBV9_TRBJ1-1	(Intercept)	-7.37714	0.348423	0.95	-8.06319	-6.69109	-21.173	263	9.34372e-59	4.60301e-58
acute_cd4	TRBV_TRBJ						TRBV9_TRBJ1-1	age_n	0.158522	0.26088	0.95	-0.355158	0.672201	0.607641	263	0.54395	0.99332
acute_cd4	TRBV_TRBJ						TRBV9_TRBJ1-1	sex_n	-0.00629642	0.140748	0.95	-0.283433	0.27084	-0.0447354	263	0.964352	0.987564
acute_cd4	TRBV_TRBJ						TRBV9_TRBJ1-1	covid	0.109897	0.29478	0.95	-0.470533	0.690327	0.37281	263	0.70959	0.968895
acute_cd4	TRBV_TRBJ						TRBV9_TRBJ1-1	timen	-0.114214	0.169218	0.95	-0.447409	0.21898	-0.674954	263	0.500298	0.904274
acute_cd4	TRBV_TRBJ						TRBV9_TRBJ1-1	acuity_maxn	1.29701	0.336036	0.95	0.63535	1.95868	3.85974	263	0.000142897	0.00230606
acute_cd4	TRBV_TRBJ						TRBV9_TRBJ1-1	timen:acuity_maxn	-0.217344	0.559998	0.95	-1.31999	0.885307	-0.388115	263	0.698245	0.979407
acute_cd4	TRBV_TRBJ						TRBV11-1_TRBJ2-5	(Intercept)	-7.27947	0.394634	0.95	-8.05683	-6.50212	-18.4461	242	4.86992e-48	1.51941e-47
acute_cd4	TRBV_TRBJ						TRBV11-1_TRBJ2-5	age_n	0.354565	0.268277	0.95	-0.173892	0.883022	1.32164	242	0.187538	0.99332
acute_cd4	TRBV_TRBJ						TRBV11-1_TRBJ2-5	sex_n	0.233608	0.146834	0.95	-0.0556273	0.522844	1.59097	242	0.112922	0.982677
acute_cd4	TRBV_TRBJ						TRBV11-1_TRBJ2-5	covid	-0.260733	0.337809	0.95	-0.926154	0.404687	-0.771837	242	0.440964	0.933283
acute_cd4	TRBV_TRBJ						TRBV11-1_TRBJ2-5	timen	-0.0263441	0.154316	0.95	-0.330318	0.277629	-0.170716	242	0.86459	0.975957
acute_cd4	TRBV_TRBJ						TRBV11-1_TRBJ2-5	acuity_maxn	1.01932	0.365273	0.95	0.2998	1.73884	2.79057	242	0.00568087	0.0166166
acute_cd4	TRBV_TRBJ						TRBV11-1_TRBJ2-5	timen:acuity_maxn	-0.573946	0.562447	0.95	-1.68186	0.533972	-1.02044	242	0.308537	0.908147
acute_cd4	TRBV_TRBJ						TRBV30_TRBJ1-2	(Intercept)	-7.36365	0.311899	0.95	-7.97806	-6.74924	-23.6091	240	1.63394e-64	1.07702e-63
acute_cd4	TRBV_TRBJ						TRBV30_TRBJ1-2	age_n	0.00329692	0.251275	0.95	-0.491689	0.498283	0.0131208	240	0.989542	0.997428
acute_cd4	TRBV_TRBJ						TRBV30_TRBJ1-2	sex_n	0.0678678	0.140285	0.95	-0.20848	0.344216	0.483784	240	0.62898	0.982677
acute_cd4	TRBV_TRBJ						TRBV30_TRBJ1-2	covid	0.254745	0.260249	0.95	-0.257919	0.767409	0.978851	240	0.328639	0.933283
acute_cd4	TRBV_TRBJ						TRBV30_TRBJ1-2	timen	-0.220309	0.151107	0.95	-0.517974	0.0773565	-1.45797	240	0.146157	0.668356
acute_cd4	TRBV_TRBJ						TRBV30_TRBJ1-2	acuity_maxn	0.72792	0.352748	0.95	0.0330425	1.4228	2.06357	240	0.040134	0.0690541
acute_cd4	TRBV_TRBJ						TRBV30_TRBJ1-2	timen:acuity_maxn	0.427429	0.487639	0.95	-0.533171	1.38803	0.876527	240	0.38162	0.964705
acute_cd4	TRBV_TRBJ						TRBV30_TRBJ2-7	(Intercept)	-6.83989	0.312671	0.95	-7.45574	-6.22405	-21.8757	247	1.00122e-59	5.14914e-59
acute_cd4	TRBV_TRBJ						TRBV30_TRBJ2-7	age_n	-0.0075871	0.240164	0.95	-0.480617	0.465443	-0.0315914	247	0.974823	0.997428
acute_cd4	TRBV_TRBJ						TRBV30_TRBJ2-7	sex_n	0.0869634	0.140862	0.95	-0.190481	0.364408	0.617364	247	0.537563	0.982677
acute_cd4	TRBV_TRBJ						TRBV30_TRBJ2-7	covid	-0.157519	0.262381	0.95	-0.674309	0.359271	-0.600343	247	0.548828	0.933283
acute_cd4	TRBV_TRBJ						TRBV30_TRBJ2-7	timen	0.136434	0.171473	0.95	-0.201302	0.474169	0.795659	247	0.426994	0.904274
acute_cd4	TRBV_TRBJ						TRBV30_TRBJ2-7	acuity_maxn	0.723228	0.357299	0.95	0.0194877	1.42697	2.02416	247	0.0440305	0.0738576
acute_cd4	TRBV_TRBJ						TRBV30_TRBJ2-7	timen:acuity_maxn	-0.622521	0.54511	0.95	-1.69618	0.451135	-1.14201	247	0.254555	0.872646
acute_cd4	TRBV_TRBJ						TRBV12-3_TRBJ2-1	(Intercept)	-7.15873	0.335494	0.95	-7.81969	-6.49777	-21.3379	235	6.58554e-57	2.96349e-56
acute_cd4	TRBV_TRBJ						TRBV12-3_TRBJ2-1	age_n	0.128221	0.265907	0.95	-0.395646	0.652088	0.482202	235	0.630111	0.99332
acute_cd4	TRBV_TRBJ						TRBV12-3_TRBJ2-1	sex_n	-0.139653	0.147109	0.95	-0.429474	0.150168	-0.949317	235	0.343435	0.982677
acute_cd4	TRBV_TRBJ						TRBV12-3_TRBJ2-1	covid	0.0131368	0.28961	0.95	-0.557426	0.5837	0.0453605	235	0.963859	0.981032
acute_cd4	TRBV_TRBJ						TRBV12-3_TRBJ2-1	timen	0.0249513	0.141602	0.95	-0.25402	0.303923	0.176207	235	0.860283	0.975957
acute_cd4	TRBV_TRBJ						TRBV12-3_TRBJ2-1	acuity_maxn	0.619092	0.3297	0.95	-0.0304532	1.26864	1.87774	235	0.0616548	0.095182
acute_cd4	TRBV_TRBJ						TRBV12-3_TRBJ2-1	timen:acuity_maxn	0.0428815	0.403759	0.95	-0.752569	0.838332	0.106206	235	0.91551	0.979407
acute_cd4	TRBV_TRBJ						TRBV5-4_TRBJ2-7	(Intercept)	-7.61012	0.29724	0.95	-8.19562	-7.02461	-25.6026	242	7.97876e-71	7.46812e-70
acute_cd4	TRBV_TRBJ						TRBV5-4_TRBJ2-7	age_n	0.0413203	0.236351	0.95	-0.424247	0.506888	0.174826	242	0.861363	0.997428
acute_cd4	TRBV_TRBJ						TRBV5-4_TRBJ2-7	sex_n	0.126565	0.130879	0.95	-0.131243	0.384373	0.967036	242	0.334491	0.982677
acute_cd4	TRBV_TRBJ						TRBV5-4_TRBJ2-7	covid	0.221979	0.252519	0.95	-0.275436	0.719394	0.87906	242	0.380241	0.933283
acute_cd4	TRBV_TRBJ						TRBV5-4_TRBJ2-7	timen	-0.267041	0.151828	0.95	-0.566113	0.0320309	-1.75885	242	0.0798675	0.627464
acute_cd4	TRBV_TRBJ						TRBV5-4_TRBJ2-7	acuity_maxn	0.740561	0.326582	0.95	0.0972537	1.38387	2.26761	242	0.0242356	0.0478577
acute_cd4	TRBV_TRBJ						TRBV5-4_TRBJ2-7	timen:acuity_maxn	0.665899	0.499724	0.95	-0.318466	1.65026	1.33253	242	0.183939	0.852311
acute_cd4	TRBV_TRBJ						TRBV4-1_TRBJ2-1	(Intercept)	-7.44624	0.408097	0.95	-8.25031	-6.64217	-18.2463	231	1.15834e-46	3.43103e-46
acute_cd4	TRBV_TRBJ						TRBV4-1_TRBJ2-1	age_n	0.0600761	0.294753	0.95	-0.520671	0.640823	0.203819	231	0.838675	0.997428
acute_cd4	TRBV_TRBJ						TRBV4-1_TRBJ2-1	sex_n	0.00809971	0.161542	0.95	-0.310185	0.326385	0.0501398	231	0.960054	0.98616
acute_cd4	TRBV_TRBJ						TRBV4-1_TRBJ2-1	covid	0.303359	0.343177	0.95	-0.372799	0.979517	0.883972	231	0.377631	0.933283
acute_cd4	TRBV_TRBJ						TRBV4-1_TRBJ2-1	timen	-0.118765	0.228412	0.95	-0.568802	0.331272	-0.519958	231	0.60359	0.938473
acute_cd4	TRBV_TRBJ						TRBV4-1_TRBJ2-1	acuity_maxn	1.23378	0.435447	0.95	0.375828	2.09174	2.83337	231	0.00501328	0.0155378
acute_cd4	TRBV_TRBJ						TRBV4-1_TRBJ2-1	timen:acuity_maxn	0.607575	0.913579	0.95	-1.19244	2.40759	0.665049	231	0.506682	0.970663
acute_cd4	TRBV_TRBJ						TRBV11-1_TRBJ1-1	(Intercept)	-6.69638	0.315888	0.95	-7.31858	-6.07418	-21.1986	245	2.38542e-57	1.09449e-56
acute_cd4	TRBV_TRBJ						TRBV11-1_TRBJ1-1	age_n	-0.198881	0.231773	0.95	-0.655402	0.25764	-0.858085	245	0.391684	0.99332
acute_cd4	TRBV_TRBJ						TRBV11-1_TRBJ1-1	sex_n	0.197076	0.135526	0.95	-0.069868	0.464021	1.45416	245	0.147182	0.982677
acute_cd4	TRBV_TRBJ						TRBV11-1_TRBJ1-1	covid	-0.512324	0.266081	0.95	-1.03642	0.0117745	-1.92544	245	0.0553315	0.933283
acute_cd4	TRBV_TRBJ						TRBV11-1_TRBJ1-1	timen	-0.0275769	0.129195	0.95	-0.282052	0.226898	-0.213451	245	0.831152	0.975957
acute_cd4	TRBV_TRBJ						TRBV11-1_TRBJ1-1	acuity_maxn	1.00153	0.325027	0.95	0.361329	1.64173	3.08138	245	0.00229577	0.00985705
acute_cd4	TRBV_TRBJ						TRBV11-1_TRBJ1-1	timen:acuity_maxn	-0.338802	0.439597	0.95	-1.20467	0.52707	-0.77071	245	0.441622	0.970663
acute_cd4	TRBV_TRBJ						TRBV29-1_TRBJ2-1	(Intercept)	-7.39073	0.324091	0.95	-8.02918	-6.75227	-22.8045	238	8.37979e-62	4.84165e-61
acute_cd4	TRBV_TRBJ						TRBV29-1_TRBJ2-1	age_n	0.00527186	0.272566	0.95	-0.531677	0.542221	0.0193416	238	0.984585	0.997428
acute_cd4	TRBV_TRBJ						TRBV29-1_TRBJ2-1	sex_n	0.05781	0.149005	0.95	-0.235727	0.351347	0.387973	238	0.698383	0.982677
acute_cd4	TRBV_TRBJ						TRBV29-1_TRBJ2-1	covid	0.0724095	0.272898	0.95	-0.465195	0.610014	0.265336	238	0.790981	0.975905
acute_cd4	TRBV_TRBJ						TRBV29-1_TRBJ2-1	timen	-0.290491	0.170803	0.95	-0.626969	0.0459875	-1.70074	238	0.0902984	0.627464
acute_cd4	TRBV_TRBJ						TRBV29-1_TRBJ2-1	acuity_maxn	1.49488	0.349488	0.95	0.806395	2.18336	4.27734	238	2.74059e-05	0.00160324
acute_cd4	TRBV_TRBJ						TRBV29-1_TRBJ2-1	timen:acuity_maxn	0.983141	0.564299	0.95	-0.128517	2.0948	1.74224	238	0.082759	0.852311
acute_cd4	TRBV_TRBJ						TRBV6-3_TRBJ2-1	(Intercept)	-6.79893	0.311906	0.95	-7.41329	-6.18457	-21.798	245	2.72072e-59	1.36913e-58
acute_cd4	TRBV_TRBJ						TRBV6-3_TRBJ2-1	age_n	-0.301617	0.250001	0.95	-0.794044	0.190809	-1.20646	245	0.228803	0.99332
acute_cd4	TRBV_TRBJ						TRBV6-3_TRBJ2-1	sex_n	0.16441	0.134567	0.95	-0.100646	0.429465	1.22177	245	0.222969	0.982677
acute_cd4	TRBV_TRBJ						TRBV6-3_TRBJ2-1	covid	-0.117809	0.257698	0.95	-0.625395	0.389777	-0.457159	245	0.647962	0.955221
acute_cd4	TRBV_TRBJ						TRBV6-3_TRBJ2-1	timen	0.0491482	0.14012	0.95	-0.226846	0.325142	0.350758	245	0.726072	0.950733
acute_cd4	TRBV_TRBJ						TRBV6-3_TRBJ2-1	acuity_maxn	1.11505	0.332499	0.95	0.460127	1.76997	3.35354	245	0.000924296	0.00571908
acute_cd4	TRBV_TRBJ						TRBV6-3_TRBJ2-1	timen:acuity_maxn	-0.04616	0.475443	0.95	-0.982636	0.890316	-0.0970884	245	0.922736	0.979407
acute_cd4	TRBV_TRBJ						TRBV27_TRBJ2-1	(Intercept)	-7.36872	0.333931	0.95	-8.02647	-6.71098	-22.0666	245	3.71113e-60	1.95147e-59
acute_cd4	TRBV_TRBJ						TRBV27_TRBJ2-1	age_n	0.434866	0.262327	0.95	-0.0818389	0.951571	1.65772	245	0.0986535	0.99332
acute_cd4	TRBV_TRBJ						TRBV27_TRBJ2-1	sex_n	0.0955576	0.151529	0.95	-0.202907	0.394022	0.630624	245	0.528874	0.982677
acute_cd4	TRBV_TRBJ						TRBV27_TRBJ2-1	covid	-0.0260171	0.289968	0.95	-0.597165	0.545131	-0.0897239	245	0.92858	0.975905
acute_cd4	TRBV_TRBJ						TRBV27_TRBJ2-1	timen	-0.177933	0.168067	0.95	-0.508973	0.153107	-1.05871	245	0.290776	0.799553
acute_cd4	TRBV_TRBJ						TRBV27_TRBJ2-1	acuity_maxn	0.755817	0.370992	0.95	0.0250771	1.48656	2.03729	245	0.0426959	0.0723974
acute_cd4	TRBV_TRBJ						TRBV27_TRBJ2-1	timen:acuity_maxn	0.0899071	0.528632	0.95	-0.951336	1.13115	0.170075	245	0.865091	0.979407
acute_cd4	TRBV_TRBJ						TRBV6-3_TRBJ2-7	(Intercept)	-6.30578	0.317948	0.95	-6.93195	-5.67962	-19.8328	253	1.89785e-53	7.34044e-53
acute_cd4	TRBV_TRBJ						TRBV6-3_TRBJ2-7	age_n	-0.257582	0.242593	0.95	-0.735341	0.220177	-1.06179	253	0.289345	0.99332
acute_cd4	TRBV_TRBJ						TRBV6-3_TRBJ2-7	sex_n	0.0133679	0.137194	0.95	-0.25682	0.283556	0.0974376	253	0.922456	0.982677
acute_cd4	TRBV_TRBJ						TRBV6-3_TRBJ2-7	covid	-0.609941	0.284852	0.95	-1.17092	-0.0489566	-2.14125	253	0.0332094	0.892748
acute_cd4	TRBV_TRBJ						TRBV6-3_TRBJ2-7	timen	0.0763453	0.135646	0.95	-0.190793	0.343484	0.56283	253	0.574049	0.923843
acute_cd4	TRBV_TRBJ						TRBV6-3_TRBJ2-7	acuity_maxn	0.595275	0.324487	0.95	-0.0437649	1.23432	1.83451	253	0.0677525	0.10215
acute_cd4	TRBV_TRBJ						TRBV6-3_TRBJ2-7	timen:acuity_maxn	-0.207458	0.470534	0.95	-1.13412	0.719205	-0.440899	253	0.659663	0.979407
acute_cd4	TRBV_TRBJ						TRBV12-3_TRBJ1-1	(Intercept)	-7.43425	0.299331	0.95	-8.02371	-6.8448	-24.8362	257	2.97811e-70	2.73286e-69
acute_cd4	TRBV_TRBJ						TRBV12-3_TRBJ1-1	age_n	0.244331	0.212131	0.95	-0.173406	0.662067	1.15179	257	0.250477	0.99332
acute_cd4	TRBV_TRBJ						TRBV12-3_TRBJ1-1	sex_n	-0.0260808	0.120736	0.95	-0.263839	0.211677	-0.216015	257	0.829147	0.982677
acute_cd4	TRBV_TRBJ						TRBV12-3_TRBJ1-1	covid	0.058749	0.256626	0.95	-0.446609	0.564107	0.228928	257	0.819107	0.975905
acute_cd4	TRBV_TRBJ						TRBV12-3_TRBJ1-1	timen	-0.181997	0.141197	0.95	-0.460048	0.0960543	-1.28895	257	0.198573	0.712604
acute_cd4	TRBV_TRBJ						TRBV12-3_TRBJ1-1	acuity_maxn	0.724028	0.302052	0.95	0.129216	1.31884	2.39703	257	0.0172432	0.037534
acute_cd4	TRBV_TRBJ						TRBV12-3_TRBJ1-1	timen:acuity_maxn	0.524793	0.430891	0.95	-0.323733	1.37332	1.21793	257	0.224369	0.855323
acute_cd4	TRBV_TRBJ						TRBV27_TRBJ2-7	(Intercept)	-7.05693	0.297385	0.95	-7.64248	-6.47137	-23.73	263	2.5564e-67	2.06275e-66
acute_cd4	TRBV_TRBJ						TRBV27_TRBJ2-7	age_n	-0.0279364	0.221601	0.95	-0.464274	0.408401	-0.126067	263	0.899775	0.997428
acute_cd4	TRBV_TRBJ						TRBV27_TRBJ2-7	sex_n	0.0244617	0.126898	0.95	-0.225404	0.274327	0.192767	263	0.84729	0.982677
acute_cd4	TRBV_TRBJ						TRBV27_TRBJ2-7	covid	0.0414047	0.255551	0.95	-0.461781	0.54459	0.162021	263	0.871413	0.975905
acute_cd4	TRBV_TRBJ						TRBV27_TRBJ2-7	timen	-0.0634637	0.139143	0.95	-0.337439	0.210511	-0.456106	263	0.64869	0.950733
acute_cd4	TRBV_TRBJ						TRBV27_TRBJ2-7	acuity_maxn	0.996676	0.30766	0.95	0.390886	1.60247	3.23954	263	0.00135126	0.00735338
acute_cd4	TRBV_TRBJ						TRBV27_TRBJ2-7	timen:acuity_maxn	-0.38192	0.517691	0.95	-1.40127	0.637426	-0.737737	263	0.461332	0.970663
acute_cd4	TRBV_TRBJ						TRBV11-1_TRBJ2-3	(Intercept)	-7.67192	0.311533	0.95	-8.2855	-7.05835	-24.6264	249	1.11032e-68	9.44782e-68
acute_cd4	TRBV_TRBJ						TRBV11-1_TRBJ2-3	age_n	0.506515	0.231608	0.95	0.0503548	0.962674	2.18695	249	0.0296769	0.99332
acute_cd4	TRBV_TRBJ						TRBV11-1_TRBJ2-3	sex_n	-0.12531	0.135277	0.95	-0.391744	0.141124	-0.92632	249	0.355177	0.982677
acute_cd4	TRBV_TRBJ						TRBV11-1_TRBJ2-3	covid	0.244618	0.278541	0.95	-0.303978	0.793215	0.878213	249	0.380675	0.933283
acute_cd4	TRBV_TRBJ						TRBV11-1_TRBJ2-3	timen	-0.0105123	0.137395	0.95	-0.281118	0.260093	-0.0765116	249	0.939074	0.986614
acute_cd4	TRBV_TRBJ						TRBV11-1_TRBJ2-3	acuity_maxn	0.907124	0.317179	0.95	0.282428	1.53182	2.85997	249	0.00459612	0.0151136
acute_cd4	TRBV_TRBJ						TRBV11-1_TRBJ2-3	timen:acuity_maxn	0.476756	0.509289	0.95	-0.526308	1.47982	0.93612	249	0.350118	0.936316
acute_cd4	TRBV_TRBJ						TRBV3-1_TRBJ2-3	(Intercept)	-7.35692	0.336275	0.95	-8.01899	-6.69484	-21.8777	268	1.43477e-61	8.09005e-61
acute_cd4	TRBV_TRBJ						TRBV3-1_TRBJ2-3	age_n	0.123668	0.233252	0.95	-0.335572	0.582909	0.530192	268	0.596418	0.99332
acute_cd4	TRBV_TRBJ						TRBV3-1_TRBJ2-3	sex_n	0.192201	0.130734	0.95	-0.0651947	0.449598	1.47017	268	0.142688	0.982677
acute_cd4	TRBV_TRBJ						TRBV3-1_TRBJ2-3	covid	0.122822	0.291619	0.95	-0.451334	0.696978	0.421172	268	0.673967	0.965527
acute_cd4	TRBV_TRBJ						TRBV3-1_TRBJ2-3	timen	-0.199822	0.140705	0.95	-0.476849	0.077206	-1.42015	268	0.156727	0.668356
acute_cd4	TRBV_TRBJ						TRBV3-1_TRBJ2-3	acuity_maxn	0.65018	0.316412	0.95	0.0272115	1.27315	2.05486	268	0.0408623	0.0697941
acute_cd4	TRBV_TRBJ						TRBV3-1_TRBJ2-3	timen:acuity_maxn	0.367032	0.567451	0.95	-0.750197	1.48426	0.646809	268	0.518309	0.970663
acute_cd4	TRBV_TRBJ						TRBV18_TRBJ2-1	(Intercept)	-7.46215	0.32305	0.95	-8.09828	-6.82602	-23.0991	260	6.02614e-65	4.27308e-64
acute_cd4	TRBV_TRBJ						TRBV18_TRBJ2-1	age_n	0.336878	0.246814	0.95	-0.14913	0.822886	1.36491	260	0.173461	0.99332
acute_cd4	TRBV_TRBJ						TRBV18_TRBJ2-1	sex_n	0.0311398	0.139211	0.95	-0.242984	0.305264	0.223689	260	0.823175	0.982677
acute_cd4	TRBV_TRBJ						TRBV18_TRBJ2-1	covid	0.151119	0.26845	0.95	-0.377494	0.679732	0.562932	260	0.573966	0.933283
acute_cd4	TRBV_TRBJ						TRBV18_TRBJ2-1	timen	-0.251964	0.148806	0.95	-0.544983	0.0410555	-1.69323	260	0.0916092	0.627464
acute_cd4	TRBV_TRBJ						TRBV18_TRBJ2-1	acuity_maxn	0.73996	0.33126	0.95	0.0876654	1.39225	2.23377	260	0.0263488	0.0509556
acute_cd4	TRBV_TRBJ						TRBV18_TRBJ2-1	timen:acuity_maxn	0.853314	0.462637	0.95	-0.0576788	1.76431	1.84446	260	0.0662542	0.852311
acute_cd4	TRBV_TRBJ						TRBV5-4_TRBJ2-1	(Intercept)	-6.96605	0.297327	0.95	-7.55166	-6.38044	-23.4289	248	8.3431e-65	5.6588e-64
acute_cd4	TRBV_TRBJ						TRBV5-4_TRBJ2-1	age_n	-0.149409	0.251732	0.95	-0.645215	0.346397	-0.593523	248	0.553372	0.99332
acute_cd4	TRBV_TRBJ						TRBV5-4_TRBJ2-1	sex_n	0.110884	0.141366	0.95	-0.167547	0.389315	0.784373	248	0.43357	0.982677
acute_cd4	TRBV_TRBJ						TRBV5-4_TRBJ2-1	covid	-0.216274	0.261668	0.95	-0.73165	0.299102	-0.826518	248	0.409305	0.933283
acute_cd4	TRBV_TRBJ						TRBV5-4_TRBJ2-1	timen	0.169642	0.120061	0.95	-0.0668274	0.406111	1.41296	248	0.15892	0.668356
acute_cd4	TRBV_TRBJ						TRBV5-4_TRBJ2-1	acuity_maxn	0.873932	0.308488	0.95	0.26634	1.48152	2.83295	248	0.00499125	0.0155378
acute_cd4	TRBV_TRBJ						TRBV5-4_TRBJ2-1	timen:acuity_maxn	-0.539271	0.431847	0.95	-1.38983	0.311284	-1.24876	248	0.212932	0.855323
acute_cd4	TRBV_TRBJ						TRBV2_TRBJ2-2	(Intercept)	-7.55458	0.326409	0.95	-8.19735	-6.91182	-23.1445	258	6.6942e-65	4.60718e-64
acute_cd4	TRBV_TRBJ						TRBV2_TRBJ2-2	age_n	0.296279	0.234024	0.95	-0.16456	0.757118	1.26602	258	0.206647	0.99332
acute_cd4	TRBV_TRBJ						TRBV2_TRBJ2-2	sex_n	0.154221	0.133818	0.95	-0.109294	0.417735	1.15247	258	0.250196	0.982677
acute_cd4	TRBV_TRBJ						TRBV2_TRBJ2-2	covid	0.158789	0.284341	0.95	-0.401136	0.718714	0.558445	258	0.577025	0.933283
acute_cd4	TRBV_TRBJ						TRBV2_TRBJ2-2	timen	-0.0264722	0.140465	0.95	-0.303075	0.250131	-0.188462	258	0.850663	0.975957
acute_cd4	TRBV_TRBJ						TRBV2_TRBJ2-2	acuity_maxn	0.441216	0.323134	0.95	-0.195099	1.07753	1.36543	258	0.173307	0.217447
acute_cd4	TRBV_TRBJ						TRBV2_TRBJ2-2	timen:acuity_maxn	-0.0512444	0.509933	0.95	-1.0554	0.952916	-0.100492	258	0.920031	0.979407
acute_cd4	TRBV_TRBJ						TRBV6-1_TRBJ2-1	(Intercept)	-7.25117	0.330124	0.95	-7.90125	-6.60109	-21.965	258	5.26123e-61	2.93126e-60
acute_cd4	TRBV_TRBJ						TRBV6-1_TRBJ2-1	age_n	0.186897	0.240117	0.95	-0.285942	0.659736	0.778358	258	0.437071	0.99332
acute_cd4	TRBV_TRBJ						TRBV6-1_TRBJ2-1	sex_n	0.0876914	0.135064	0.95	-0.178276	0.353659	0.64926	258	0.516748	0.982677
acute_cd4	TRBV_TRBJ						TRBV6-1_TRBJ2-1	covid	-0.033665	0.286863	0.95	-0.598557	0.531227	-0.117355	258	0.90667	0.975905
acute_cd4	TRBV_TRBJ						TRBV6-1_TRBJ2-1	timen	-0.186502	0.155275	0.95	-0.49227	0.119267	-1.2011	258	0.230813	0.739284
acute_cd4	TRBV_TRBJ						TRBV6-1_TRBJ2-1	acuity_maxn	0.775505	0.32987	0.95	0.125925	1.42509	2.35094	258	0.019479	0.0403371
acute_cd4	TRBV_TRBJ						TRBV6-1_TRBJ2-1	timen:acuity_maxn	0.454102	0.482595	0.95	-0.496225	1.40443	0.940958	258	0.347606	0.935637
acute_cd4	TRBV_TRBJ						TRBV5-4_TRBJ2-3	(Intercept)	-6.97905	0.287009	0.95	-7.5442	-6.4139	-24.3165	261	5.03022e-69	4.35952e-68
acute_cd4	TRBV_TRBJ						TRBV5-4_TRBJ2-3	age_n	-0.100706	0.212136	0.95	-0.518422	0.31701	-0.474721	261	0.635382	0.99332
acute_cd4	TRBV_TRBJ						TRBV5-4_TRBJ2-3	sex_n	-0.0365558	0.125627	0.95	-0.283928	0.210817	-0.290986	261	0.771293	0.982677
acute_cd4	TRBV_TRBJ						TRBV5-4_TRBJ2-3	covid	-0.0898651	0.246579	0.95	-0.575403	0.395673	-0.364447	261	0.715819	0.968895
acute_cd4	TRBV_TRBJ						TRBV5-4_TRBJ2-3	timen	0.0270368	0.118753	0.95	-0.206799	0.260873	0.227672	261	0.82008	0.975957
acute_cd4	TRBV_TRBJ						TRBV5-4_TRBJ2-3	acuity_maxn	0.62971	0.296187	0.95	0.0464908	1.21293	2.12606	261	0.0344371	0.0619868
acute_cd4	TRBV_TRBJ						TRBV5-4_TRBJ2-3	timen:acuity_maxn	-0.647052	0.412085	0.95	-1.45849	0.164382	-1.57019	261	0.117582	0.852311
acute_cd4	TRBV_TRBJ						TRBV29-1_TRBJ1-1	(Intercept)	-6.8499	0.386122	0.95	-7.61014	-6.08966	-17.7403	266	5.28094e-47	1.57419e-46
acute_cd4	TRBV_TRBJ						TRBV29-1_TRBJ1-1	age_n	-0.332284	0.263652	0.95	-0.851395	0.186827	-1.26031	266	0.208662	0.99332
acute_cd4	TRBV_TRBJ						TRBV29-1_TRBJ1-1	sex_n	0.0371712	0.140381	0.95	-0.239229	0.313571	0.264788	266	0.791378	0.982677
acute_cd4	TRBV_TRBJ						TRBV29-1_TRBJ1-1	covid	-0.0901885	0.336264	0.95	-0.752266	0.571889	-0.268207	266	0.788748	0.975905
acute_cd4	TRBV_TRBJ						TRBV29-1_TRBJ1-1	timen	-0.0911766	0.161007	0.95	-0.408187	0.225834	-0.566289	266	0.571675	0.923843
acute_cd4	TRBV_TRBJ						TRBV29-1_TRBJ1-1	acuity_maxn	1.30445	0.341231	0.95	0.632588	1.9763	3.82276	266	0.000164404	0.00248196
acute_cd4	TRBV_TRBJ						TRBV29-1_TRBJ1-1	timen:acuity_maxn	-0.00159046	0.502586	0.95	-0.991143	0.987962	-0.00316455	266	0.997477	0.999778
acute_cd4	TRBV_TRBJ						TRBV5-1_TRBJ1-4	(Intercept)	-6.87109	0.324479	0.95	-7.51013	-6.23206	-21.1758	252	7.22005e-58	3.37898e-57
acute_cd4	TRBV_TRBJ						TRBV5-1_TRBJ1-4	age_n	-0.0164232	0.246361	0.95	-0.501612	0.468766	-0.066663	252	0.946903	0.997428
acute_cd4	TRBV_TRBJ						TRBV5-1_TRBJ1-4	sex_n	0.0109865	0.137563	0.95	-0.259934	0.281907	0.0798648	252	0.936408	0.982677
acute_cd4	TRBV_TRBJ						TRBV5-1_TRBJ1-4	covid	-0.288812	0.269575	0.95	-0.81972	0.242096	-1.07136	252	0.285034	0.933283
acute_cd4	TRBV_TRBJ						TRBV5-1_TRBJ1-4	timen	0.0709946	0.16914	0.95	-0.262114	0.404104	0.419738	252	0.675035	0.950733
acute_cd4	TRBV_TRBJ						TRBV5-1_TRBJ1-4	acuity_maxn	0.673079	0.359089	0.95	-0.0341185	1.38028	1.87441	252	0.062031	0.095182
acute_cd4	TRBV_TRBJ						TRBV5-1_TRBJ1-4	timen:acuity_maxn	-0.341079	0.60966	0.95	-1.54176	0.8596	-0.559457	252	0.576347	0.970717
acute_cd4	TRBV_TRBJ						TRBV29-1_TRBJ1-2	(Intercept)	-7.74273	0.332021	0.95	-8.39645	-7.08901	-23.32	266	2.93818e-66	2.21785e-65
acute_cd4	TRBV_TRBJ						TRBV29-1_TRBJ1-2	age_n	0.390453	0.237159	0.95	-0.0764941	0.857399	1.64638	266	0.100867	0.99332
acute_cd4	TRBV_TRBJ						TRBV29-1_TRBJ1-2	sex_n	0.301335	0.135551	0.95	0.0344458	0.568224	2.22304	266	0.0270538	0.904369
acute_cd4	TRBV_TRBJ						TRBV29-1_TRBJ1-2	covid	0.279442	0.285936	0.95	-0.283544	0.842427	0.977289	266	0.329314	0.933283
acute_cd4	TRBV_TRBJ						TRBV29-1_TRBJ1-2	timen	0.0295308	0.142827	0.95	-0.251684	0.310746	0.206759	266	0.836356	0.975957
acute_cd4	TRBV_TRBJ						TRBV29-1_TRBJ1-2	acuity_maxn	0.834365	0.331299	0.95	0.182062	1.48667	2.51846	266	0.0123741	0.0295463
acute_cd4	TRBV_TRBJ						TRBV29-1_TRBJ1-2	timen:acuity_maxn	-0.513237	0.483592	0.95	-1.46539	0.438918	-1.0613	266	0.289516	0.891902
acute_cd4	TRBV_TRBJ						TRBV6-1_TRBJ1-5	(Intercept)	-6.9671	0.305748	0.95	-7.56905	-6.36516	-22.787	271	6.24746e-65	4.3639e-64
acute_cd4	TRBV_TRBJ						TRBV6-1_TRBJ1-5	age_n	-0.0630096	0.237742	0.95	-0.531065	0.405046	-0.265034	271	0.791185	0.997428
acute_cd4	TRBV_TRBJ						TRBV6-1_TRBJ1-5	sex_n	-0.0301981	0.135676	0.95	-0.297312	0.236915	-0.222575	271	0.824034	0.982677
acute_cd4	TRBV_TRBJ						TRBV6-1_TRBJ1-5	covid	-0.14567	0.266658	0.95	-0.670655	0.379314	-0.546282	271	0.585321	0.933283
acute_cd4	TRBV_TRBJ						TRBV6-1_TRBJ1-5	timen	-0.113152	0.155939	0.95	-0.420157	0.193853	-0.725618	271	0.468699	0.904274
acute_cd4	TRBV_TRBJ						TRBV6-1_TRBJ1-5	acuity_maxn	0.988342	0.342042	0.95	0.314945	1.66174	2.88954	271	0.00417002	0.014245
acute_cd4	TRBV_TRBJ						TRBV6-1_TRBJ1-5	timen:acuity_maxn	0.326496	0.640789	0.95	-0.935061	1.58805	0.509522	271	0.610801	0.976846
acute_cd4	TRBV_TRBJ						TRBV7-2_TRBJ1-1	(Intercept)	-7.49692	0.299606	0.95	-8.08685	-6.90699	-25.0226	263	1.5929e-71	1.52138e-70
acute_cd4	TRBV_TRBJ						TRBV7-2_TRBJ1-1	age_n	0.493801	0.233377	0.95	0.0342756	0.953327	2.11589	263	0.0352938	0.99332
acute_cd4	TRBV_TRBJ						TRBV7-2_TRBJ1-1	sex_n	-0.0381232	0.131672	0.95	-0.297389	0.221143	-0.289531	263	0.772403	0.982677
acute_cd4	TRBV_TRBJ						TRBV7-2_TRBJ1-1	covid	0.133612	0.25391	0.95	-0.366343	0.633568	0.526219	263	0.599179	0.933283
acute_cd4	TRBV_TRBJ						TRBV7-2_TRBJ1-1	timen	-0.113153	0.15008	0.95	-0.408663	0.182358	-0.753951	263	0.451553	0.904274
acute_cd4	TRBV_TRBJ						TRBV7-2_TRBJ1-1	acuity_maxn	1.10159	0.322749	0.95	0.466089	1.73709	3.41315	263	0.000743447	0.00518357
acute_cd4	TRBV_TRBJ						TRBV7-2_TRBJ1-1	timen:acuity_maxn	0.484616	0.429326	0.95	-0.360737	1.32997	1.12878	263	0.260018	0.872646
acute_cd4	TRBV_TRBJ						TRBV7-2_TRBJ2-5	(Intercept)	-6.7436	0.294575	0.95	-7.32346	-6.16374	-22.8927	280	4.27302e-66	3.17424e-65
acute_cd4	TRBV_TRBJ						TRBV7-2_TRBJ2-5	age_n	-0.291978	0.235387	0.95	-0.755331	0.171375	-1.24042	280	0.21586	0.99332
acute_cd4	TRBV_TRBJ						TRBV7-2_TRBJ2-5	sex_n	0.330182	0.127146	0.95	0.0798982	0.580466	2.59687	280	0.00990485	0.747098
acute_cd4	TRBV_TRBJ						TRBV7-2_TRBJ2-5	covid	-0.270785	0.243198	0.95	-0.749513	0.207944	-1.11343	280	0.266477	0.933283
acute_cd4	TRBV_TRBJ						TRBV7-2_TRBJ2-5	timen	0.00706195	0.106205	0.95	-0.202	0.216124	0.0664934	280	0.947032	0.986614
acute_cd4	TRBV_TRBJ						TRBV7-2_TRBJ2-5	acuity_maxn	0.894336	0.297278	0.95	0.309153	1.47952	3.00842	280	0.00286494	0.0112875
acute_cd4	TRBV_TRBJ						TRBV7-2_TRBJ2-5	timen:acuity_maxn	0.215564	0.338858	0.95	-0.451468	0.882596	0.63615	280	0.525199	0.970663
acute_cd4	TRBV_TRBJ						TRBV6-1_TRBJ1-2	(Intercept)	-7.17061	0.332506	0.95	-7.82497	-6.51624	-21.5653	297	1.00026e-62	6.24163e-62
acute_cd4	TRBV_TRBJ						TRBV6-1_TRBJ1-2	age_n	0.0882106	0.237312	0.95	-0.378816	0.555237	0.371707	297	0.710376	0.997428
acute_cd4	TRBV_TRBJ						TRBV6-1_TRBJ1-2	sex_n	0.103503	0.127506	0.95	-0.147427	0.354432	0.811747	297	0.417587	0.982677
acute_cd4	TRBV_TRBJ						TRBV6-1_TRBJ1-2	covid	0.104902	0.287901	0.95	-0.461682	0.671486	0.364368	297	0.715842	0.968895
acute_cd4	TRBV_TRBJ						TRBV6-1_TRBJ1-2	timen	-0.0692626	0.161052	0.95	-0.38621	0.247685	-0.430063	297	0.667461	0.950733
acute_cd4	TRBV_TRBJ						TRBV6-1_TRBJ1-2	acuity_maxn	0.679216	0.325157	0.95	0.039313	1.31912	2.08889	297	0.0375689	0.0651194
acute_cd4	TRBV_TRBJ						TRBV6-1_TRBJ1-2	timen:acuity_maxn	-0.279181	0.589025	0.95	-1.43837	0.88001	-0.473972	297	0.635868	0.978902
acute_cd4	TRBV_TRBJ						TRBV3-1_TRBJ2-1	(Intercept)	-6.91603	0.307405	0.95	-7.52106	-6.311	-22.4981	290	1.47994e-65	1.06556e-64
acute_cd4	TRBV_TRBJ						TRBV3-1_TRBJ2-1	age_n	-0.0704558	0.214611	0.95	-0.492848	0.351936	-0.328296	290	0.742925	0.997428
acute_cd4	TRBV_TRBJ						TRBV3-1_TRBJ2-1	sex_n	-0.0274905	0.121603	0.95	-0.266826	0.211845	-0.226068	290	0.821308	0.982677
acute_cd4	TRBV_TRBJ						TRBV3-1_TRBJ2-1	covid	-0.0299823	0.259917	0.95	-0.541545	0.48158	-0.115353	290	0.908245	0.975905
acute_cd4	TRBV_TRBJ						TRBV3-1_TRBJ2-1	timen	-0.250388	0.143723	0.95	-0.53326	0.0324846	-1.74216	290	0.0825415	0.627464
acute_cd4	TRBV_TRBJ						TRBV3-1_TRBJ2-1	acuity_maxn	1.15494	0.291862	0.95	0.580506	1.72938	3.95715	290	9.5444e-05	0.00198222
acute_cd4	TRBV_TRBJ						TRBV3-1_TRBJ2-1	timen:acuity_maxn	0.719161	0.481877	0.95	-0.229259	1.66758	1.49242	290	0.136677	0.852311
acute_cd4	TRBV_TRBJ						TRBV20-1_TRBJ1-4	(Intercept)	-7.45223	0.278558	0.95	-8.00056	-6.9039	-26.7529	280	4.09315e-79	5.80483e-78
acute_cd4	TRBV_TRBJ						TRBV20-1_TRBJ1-4	age_n	-0.010574	0.204122	0.95	-0.412382	0.391234	-0.0518024	280	0.958723	0.997428
acute_cd4	TRBV_TRBJ						TRBV20-1_TRBJ1-4	sex_n	-0.0123975	0.120203	0.95	-0.249013	0.224218	-0.103138	280	0.917927	0.982677
acute_cd4	TRBV_TRBJ						TRBV20-1_TRBJ1-4	covid	0.291159	0.254064	0.95	-0.208959	0.791277	1.14601	280	0.252771	0.933283
acute_cd4	TRBV_TRBJ						TRBV20-1_TRBJ1-4	timen	-0.122544	0.12565	0.95	-0.369883	0.124795	-0.975279	280	0.330264	0.84163
acute_cd4	TRBV_TRBJ						TRBV20-1_TRBJ1-4	acuity_maxn	1.29392	0.279166	0.95	0.744391	1.84345	4.63496	280	5.47968e-06	0.000641123
acute_cd4	TRBV_TRBJ						TRBV20-1_TRBJ1-4	timen:acuity_maxn	-0.0113277	0.439108	0.95	-0.875699	0.853043	-0.0257971	280	0.979438	0.998857
acute_cd4	TRBV_TRBJ						TRBV7-9_TRBJ2-5	(Intercept)	-7.23973	0.292796	0.95	-7.81605	-6.6634	-24.7261	284	8.77092e-73	8.92346e-72
acute_cd4	TRBV_TRBJ						TRBV7-9_TRBJ2-5	age_n	0.189032	0.220022	0.95	-0.24405	0.622113	0.859147	284	0.390984	0.99332
acute_cd4	TRBV_TRBJ						TRBV7-9_TRBJ2-5	sex_n	0.057925	0.123099	0.95	-0.184378	0.300228	0.470555	284	0.63832	0.982677
acute_cd4	TRBV_TRBJ						TRBV7-9_TRBJ2-5	covid	0.140812	0.244997	0.95	-0.341429	0.623053	0.574748	284	0.565917	0.933283
acute_cd4	TRBV_TRBJ						TRBV7-9_TRBJ2-5	timen	0.150095	0.130326	0.95	-0.106433	0.406623	1.15169	284	0.250419	0.765987
acute_cd4	TRBV_TRBJ						TRBV7-9_TRBJ2-5	acuity_maxn	0.765761	0.290535	0.95	0.193886	1.33764	2.63569	284	0.00885802	0.0229036
acute_cd4	TRBV_TRBJ						TRBV7-9_TRBJ2-5	timen:acuity_maxn	-0.546083	0.419109	0.95	-1.37104	0.278871	-1.30296	284	0.193643	0.855323
acute_cd4	TRBV_TRBJ						TRBV11-1_TRBJ2-7	(Intercept)	-6.8413	0.305011	0.95	-7.44149	-6.24111	-22.4297	305	1.69589e-66	1.30111e-65
acute_cd4	TRBV_TRBJ						TRBV11-1_TRBJ2-7	age_n	-0.163288	0.215413	0.95	-0.587171	0.260595	-0.758025	305	0.449021	0.99332
acute_cd4	TRBV_TRBJ						TRBV11-1_TRBJ2-7	sex_n	0.174706	0.124199	0.95	-0.0696893	0.419101	1.40666	305	0.160546	0.982677
acute_cd4	TRBV_TRBJ						TRBV11-1_TRBJ2-7	covid	-0.171127	0.258503	0.95	-0.679803	0.337548	-0.661993	305	0.508475	0.933283
acute_cd4	TRBV_TRBJ						TRBV11-1_TRBJ2-7	timen	-0.102738	0.134198	0.95	-0.36681	0.161334	-0.765564	305	0.444528	0.904274
acute_cd4	TRBV_TRBJ						TRBV11-1_TRBJ2-7	acuity_maxn	1.18475	0.293059	0.95	0.60808	1.76143	4.04272	305	6.69648e-05	0.0018435
acute_cd4	TRBV_TRBJ						TRBV11-1_TRBJ2-7	timen:acuity_maxn	0.248681	0.489991	0.95	-0.715511	1.21287	0.50752	305	0.612157	0.976846
acute_cd4	TRBV_TRBJ						TRBV6-1_TRBJ1-1	(Intercept)	-7.3272	0.32066	0.95	-7.95827	-6.69613	-22.8504	295	3.14866e-67	2.49758e-66
acute_cd4	TRBV_TRBJ						TRBV6-1_TRBJ1-1	age_n	0.332495	0.23262	0.95	-0.12531	0.7903	1.42935	295	0.153962	0.99332
acute_cd4	TRBV_TRBJ						TRBV6-1_TRBJ1-1	sex_n	-0.153245	0.135771	0.95	-0.420447	0.113957	-1.1287	295	0.25994	0.982677
acute_cd4	TRBV_TRBJ						TRBV6-1_TRBJ1-1	covid	0.207444	0.277913	0.95	-0.339499	0.754386	0.746434	295	0.456	0.933283
acute_cd4	TRBV_TRBJ						TRBV6-1_TRBJ1-1	timen	-0.226853	0.132348	0.95	-0.487319	0.0336135	-1.71406	295	0.087568	0.627464
acute_cd4	TRBV_TRBJ						TRBV6-1_TRBJ1-1	acuity_maxn	0.781082	0.321792	0.95	0.147783	1.41438	2.42729	295	0.0158107	0.0353673
acute_cd4	TRBV_TRBJ						TRBV6-1_TRBJ1-1	timen:acuity_maxn	0.144698	0.443317	0.95	-0.727767	1.01716	0.326398	295	0.744355	0.979407
acute_cd4	TRBV_TRBJ						TRBV3-1_TRBJ1-2	(Intercept)	-7.28821	0.316236	0.95	-7.91064	-6.66579	-23.0467	288	2.47287e-67	2.03036e-66
acute_cd4	TRBV_TRBJ						TRBV3-1_TRBJ1-2	age_n	0.234609	0.229465	0.95	-0.217032	0.68625	1.02242	288	0.307441	0.99332
acute_cd4	TRBV_TRBJ						TRBV3-1_TRBJ1-2	sex_n	-0.18452	0.132035	0.95	-0.444396	0.0753562	-1.39751	288	0.163337	0.982677
acute_cd4	TRBV_TRBJ						TRBV3-1_TRBJ1-2	covid	0.196003	0.278011	0.95	-0.351188	0.743193	0.705019	288	0.481368	0.933283
acute_cd4	TRBV_TRBJ						TRBV3-1_TRBJ1-2	timen	-0.258914	0.144643	0.95	-0.543605	0.0257767	-1.79003	288	0.0745002	0.627464
acute_cd4	TRBV_TRBJ						TRBV3-1_TRBJ1-2	acuity_maxn	1.05623	0.314358	0.95	0.4375	1.67496	3.35996	288	0.000884703	0.00571908
acute_cd4	TRBV_TRBJ						TRBV3-1_TRBJ1-2	timen:acuity_maxn	0.675713	0.528686	0.95	-0.364865	1.71629	1.2781	288	0.202243	0.855323
acute_cd4	TRBV_TRBJ						TRBV7-2_TRBJ1-2	(Intercept)	-6.72607	0.312088	0.95	-7.3403	-6.11184	-21.5518	292	2.60115e-62	1.56069e-61
acute_cd4	TRBV_TRBJ						TRBV7-2_TRBJ1-2	age_n	0.14654	0.219676	0.95	-0.285808	0.578888	0.667075	292	0.505251	0.99332
acute_cd4	TRBV_TRBJ						TRBV7-2_TRBJ1-2	sex_n	0.0220564	0.127347	0.95	-0.228577	0.27269	0.1732	292	0.862614	0.982677
acute_cd4	TRBV_TRBJ						TRBV7-2_TRBJ1-2	covid	-0.274278	0.275794	0.95	-0.817074	0.268519	-0.994502	292	0.320802	0.933283
acute_cd4	TRBV_TRBJ						TRBV7-2_TRBJ1-2	timen	0.211322	0.13896	0.95	-0.062168	0.484812	1.52074	292	0.129407	0.668356
acute_cd4	TRBV_TRBJ						TRBV7-2_TRBJ1-2	acuity_maxn	0.780561	0.30843	0.95	0.173534	1.38759	2.53076	292	0.0119068	0.0285764
acute_cd4	TRBV_TRBJ						TRBV7-2_TRBJ1-2	timen:acuity_maxn	-0.934992	0.47754	0.95	-1.87485	0.00486571	-1.95793	292	0.05119	0.762261
acute_cd4	TRBV_TRBJ						TRBV2_TRBJ2-5	(Intercept)	-7.01236	0.278984	0.95	-7.56158	-6.46315	-25.1354	275	3.24287e-73	3.37258e-72
acute_cd4	TRBV_TRBJ						TRBV2_TRBJ2-5	age_n	0.264332	0.218281	0.95	-0.165382	0.694046	1.21097	275	0.226946	0.99332
acute_cd4	TRBV_TRBJ						TRBV2_TRBJ2-5	sex_n	0.0174316	0.121873	0.95	-0.22249	0.257353	0.143032	275	0.88637	0.982677
acute_cd4	TRBV_TRBJ						TRBV2_TRBJ2-5	covid	-0.121063	0.232111	0.95	-0.578002	0.335876	-0.521575	275	0.602386	0.933283
acute_cd4	TRBV_TRBJ						TRBV2_TRBJ2-5	timen	0.0198763	0.137257	0.95	-0.250332	0.290085	0.14481	275	0.884967	0.986106
acute_cd4	TRBV_TRBJ						TRBV2_TRBJ2-5	acuity_maxn	0.484527	0.293942	0.95	-0.0941344	1.06319	1.64838	275	0.100417	0.138806
acute_cd4	TRBV_TRBJ						TRBV2_TRBJ2-5	timen:acuity_maxn	-0.11544	0.440939	0.95	-0.983485	0.752606	-0.261805	275	0.793668	0.979407
acute_cd4	TRBV_TRBJ						TRBV19_TRBJ2-5	(Intercept)	-7.36665	0.288942	0.95	-7.93536	-6.79794	-25.4952	288	8.04957e-76	9.65949e-75
acute_cd4	TRBV_TRBJ						TRBV19_TRBJ2-5	age_n	0.349535	0.225908	0.95	-0.0951058	0.794175	1.54724	288	0.122903	0.99332
acute_cd4	TRBV_TRBJ						TRBV19_TRBJ2-5	sex_n	0.0216123	0.123557	0.95	-0.221578	0.264802	0.174917	288	0.861268	0.982677
acute_cd4	TRBV_TRBJ						TRBV19_TRBJ2-5	covid	0.1409	0.243982	0.95	-0.339314	0.621113	0.577501	288	0.564052	0.933283
acute_cd4	TRBV_TRBJ						TRBV19_TRBJ2-5	timen	0.00171317	0.125268	0.95	-0.244843	0.24827	0.0136761	288	0.989098	0.999379
acute_cd4	TRBV_TRBJ						TRBV19_TRBJ2-5	acuity_maxn	0.898868	0.285408	0.95	0.337118	1.46062	3.14942	288	0.00180794	0.00838361
acute_cd4	TRBV_TRBJ						TRBV19_TRBJ2-5	timen:acuity_maxn	-0.026116	0.42229	0.95	-0.857281	0.805049	-0.0618437	288	0.95073	0.984384
acute_cd4	TRBV_TRBJ						TRBV20-1_TRBJ2-2	(Intercept)	-6.71277	0.300435	0.95	-7.30411	-6.12143	-22.3435	286	1.11272e-64	7.43931e-64
acute_cd4	TRBV_TRBJ						TRBV20-1_TRBJ2-2	age_n	0.200296	0.228791	0.95	-0.250031	0.650624	0.875456	286	0.38206	0.99332
acute_cd4	TRBV_TRBJ						TRBV20-1_TRBJ2-2	sex_n	-0.124436	0.130083	0.95	-0.380478	0.131606	-0.956587	286	0.339584	0.982677
acute_cd4	TRBV_TRBJ						TRBV20-1_TRBJ2-2	covid	-0.315068	0.257978	0.95	-0.822845	0.192708	-1.2213	286	0.222978	0.933283
acute_cd4	TRBV_TRBJ						TRBV20-1_TRBJ2-2	timen	-0.0813197	0.14102	0.95	-0.358889	0.19625	-0.576652	286	0.564628	0.923843
acute_cd4	TRBV_TRBJ						TRBV20-1_TRBJ2-2	acuity_maxn	0.997807	0.310741	0.95	0.386178	1.60944	3.21106	286	0.00147328	0.00757687
acute_cd4	TRBV_TRBJ						TRBV20-1_TRBJ2-2	timen:acuity_maxn	0.0938457	0.437624	0.95	-0.767526	0.955217	0.214444	286	0.830354	0.979407
acute_cd4	TRBV_TRBJ						TRBV6-5_TRBJ2-1	(Intercept)	-7.01402	0.301128	0.95	-7.60675	-6.42129	-23.2925	283	9.44599e-68	7.89415e-67
acute_cd4	TRBV_TRBJ						TRBV6-5_TRBJ2-1	age_n	-0.026892	0.226102	0.95	-0.471946	0.418162	-0.118938	283	0.905409	0.997428
acute_cd4	TRBV_TRBJ						TRBV6-5_TRBJ2-1	sex_n	0.153958	0.129015	0.95	-0.0999923	0.407909	1.19334	283	0.233737	0.982677
acute_cd4	TRBV_TRBJ						TRBV6-5_TRBJ2-1	covid	-0.0429798	0.261265	0.95	-0.55725	0.47129	-0.164506	283	0.86945	0.975905
acute_cd4	TRBV_TRBJ						TRBV6-5_TRBJ2-1	timen	-0.0114802	0.129194	0.95	-0.265784	0.242823	-0.0888599	283	0.929256	0.986614
acute_cd4	TRBV_TRBJ						TRBV6-5_TRBJ2-1	acuity_maxn	0.551052	0.294783	0.95	-0.0291939	1.1313	1.86935	283	0.0626073	0.0957523
acute_cd4	TRBV_TRBJ						TRBV6-5_TRBJ2-1	timen:acuity_maxn	-0.221377	0.423341	0.95	-1.05467	0.611921	-0.522927	283	0.601434	0.976846
acute_cd4	TRBV_TRBJ						TRBV28_TRBJ1-2	(Intercept)	-6.80875	0.304347	0.95	-7.40756	-6.20994	-22.3717	315	4.93065e-67	3.84591e-66
acute_cd4	TRBV_TRBJ						TRBV28_TRBJ1-2	age_n	-0.0813456	0.216804	0.95	-0.507912	0.34522	-0.375204	315	0.707761	0.997428
acute_cd4	TRBV_TRBJ						TRBV28_TRBJ1-2	sex_n	-0.358419	0.127785	0.95	-0.609839	-0.106998	-2.80485	315	0.00534671	0.521073
acute_cd4	TRBV_TRBJ						TRBV28_TRBJ1-2	covid	0.258877	0.268758	0.95	-0.26991	0.787664	0.963235	315	0.336168	0.933283
acute_cd4	TRBV_TRBJ						TRBV28_TRBJ1-2	timen	-0.0395688	0.148155	0.95	-0.331067	0.25193	-0.267077	315	0.789585	0.962314
acute_cd4	TRBV_TRBJ						TRBV28_TRBJ1-2	acuity_maxn	0.761364	0.305927	0.95	0.159446	1.36328	2.48871	315	0.0133368	0.0312305
acute_cd4	TRBV_TRBJ						TRBV28_TRBJ1-2	timen:acuity_maxn	0.0978295	0.518129	0.95	-0.921602	1.11726	0.188813	315	0.850361	0.979407
acute_cd4	TRBV_TRBJ						TRBV18_TRBJ2-7	(Intercept)	-6.89648	0.258927	0.95	-7.40608	-6.38688	-26.6348	292	3.97611e-80	6.41662e-79
acute_cd4	TRBV_TRBJ						TRBV18_TRBJ2-7	age_n	0.133332	0.201322	0.95	-0.262895	0.529559	0.662283	292	0.508312	0.99332
acute_cd4	TRBV_TRBJ						TRBV18_TRBJ2-7	sex_n	0.0829128	0.115009	0.95	-0.143438	0.309264	0.720926	292	0.471532	0.982677
acute_cd4	TRBV_TRBJ						TRBV18_TRBJ2-7	covid	-0.259651	0.21764	0.95	-0.687993	0.16869	-1.19303	292	0.233825	0.933283
acute_cd4	TRBV_TRBJ						TRBV18_TRBJ2-7	timen	0.14428	0.13932	0.95	-0.129919	0.418479	1.0356	292	0.301244	0.799553
acute_cd4	TRBV_TRBJ						TRBV18_TRBJ2-7	acuity_maxn	0.487629	0.283194	0.95	-0.0697312	1.04499	1.72189	292	0.0861484	0.122919
acute_cd4	TRBV_TRBJ						TRBV18_TRBJ2-7	timen:acuity_maxn	-0.185235	0.46723	0.95	-1.1048	0.734331	-0.396454	292	0.69206	0.979407
acute_cd4	TRBV_TRBJ						TRBV20-1_TRBJ1-6	(Intercept)	-7.39447	0.272085	0.95	-7.92998	-6.85896	-27.177	290	1.03324e-81	1.72699e-80
acute_cd4	TRBV_TRBJ						TRBV20-1_TRBJ1-6	age_n	0.203432	0.216732	0.95	-0.223134	0.629999	0.938638	290	0.348698	0.99332
acute_cd4	TRBV_TRBJ						TRBV20-1_TRBJ1-6	sex_n	0.0600261	0.118698	0.95	-0.173592	0.293645	0.505705	290	0.613448	0.982677
acute_cd4	TRBV_TRBJ						TRBV20-1_TRBJ1-6	covid	0.224729	0.230035	0.95	-0.22802	0.677479	0.976936	290	0.329415	0.933283
acute_cd4	TRBV_TRBJ						TRBV20-1_TRBJ1-6	timen	-0.00688932	0.113656	0.95	-0.230585	0.216806	-0.0606156	290	0.951707	0.987581
acute_cd4	TRBV_TRBJ						TRBV20-1_TRBJ1-6	acuity_maxn	0.942891	0.289866	0.95	0.372384	1.5134	3.25286	290	0.0012775	0.00703375
acute_cd4	TRBV_TRBJ						TRBV20-1_TRBJ1-6	timen:acuity_maxn	-0.330832	0.394047	0.95	-1.10639	0.444723	-0.839574	290	0.401839	0.968351
acute_cd4	TRBV_TRBJ						TRBV2_TRBJ1-5	(Intercept)	-7.32229	0.278941	0.95	-7.8713	-6.77328	-26.2503	290	1.33411e-78	1.73435e-77
acute_cd4	TRBV_TRBJ						TRBV2_TRBJ1-5	age_n	0.306831	0.218488	0.95	-0.123192	0.736854	1.40434	290	0.161288	0.99332
acute_cd4	TRBV_TRBJ						TRBV2_TRBJ1-5	sex_n	-0.04649	0.123769	0.95	-0.290089	0.197109	-0.375619	290	0.707475	0.982677
acute_cd4	TRBV_TRBJ						TRBV2_TRBJ1-5	covid	0.17819	0.233823	0.95	-0.282014	0.638395	0.762074	290	0.446635	0.933283
acute_cd4	TRBV_TRBJ						TRBV2_TRBJ1-5	timen	-0.37526	0.145692	0.95	-0.662007	-0.0885125	-2.57571	290	0.0104987	0.364511
acute_cd4	TRBV_TRBJ						TRBV2_TRBJ1-5	acuity_maxn	0.655059	0.299463	0.95	0.0656632	1.24446	2.18745	290	0.0295082	0.0548497
acute_cd4	TRBV_TRBJ						TRBV2_TRBJ1-5	timen:acuity_maxn	1.56776	0.601792	0.95	0.383332	2.7522	2.60516	290	0.00965678	0.612352
acute_cd4	TRBV_TRBJ						TRBV18_TRBJ1-1	(Intercept)	-7.13463	0.249772	0.95	-7.6262	-6.64306	-28.5645	294	8.35861e-87	1.7781e-85
acute_cd4	TRBV_TRBJ						TRBV18_TRBJ1-1	age_n	0.104504	0.208638	0.95	-0.306109	0.515116	0.500886	294	0.616826	0.99332
acute_cd4	TRBV_TRBJ						TRBV18_TRBJ1-1	sex_n	0.116344	0.116622	0.95	-0.113176	0.345864	0.997612	294	0.319288	0.982677
acute_cd4	TRBV_TRBJ						TRBV18_TRBJ1-1	covid	0.0354014	0.205896	0.95	-0.369815	0.440618	0.171938	294	0.863604	0.975905
acute_cd4	TRBV_TRBJ						TRBV18_TRBJ1-1	timen	0.0452783	0.14294	0.95	-0.236038	0.326595	0.316763	294	0.751648	0.950733
acute_cd4	TRBV_TRBJ						TRBV18_TRBJ1-1	acuity_maxn	1.13545	0.289638	0.95	0.565423	1.70548	3.92024	294	0.000110124	0.00198222
acute_cd4	TRBV_TRBJ						TRBV18_TRBJ1-1	timen:acuity_maxn	-0.0940806	0.483723	0.95	-1.04608	0.857918	-0.194493	294	0.845924	0.979407
acute_cd4	TRBV_TRBJ						TRBV3-1_TRBJ1-1	(Intercept)	-7.14465	0.271742	0.95	-7.67941	-6.60989	-26.2921	300	7.58279e-80	1.18292e-78
acute_cd4	TRBV_TRBJ						TRBV3-1_TRBJ1-1	age_n	0.0718061	0.210689	0.95	-0.34281	0.486422	0.340815	300	0.733481	0.997428
acute_cd4	TRBV_TRBJ						TRBV3-1_TRBJ1-1	sex_n	-0.00138198	0.121354	0.95	-0.240196	0.237432	-0.011388	300	0.990921	0.995174
acute_cd4	TRBV_TRBJ						TRBV3-1_TRBJ1-1	covid	0.0191494	0.229061	0.95	-0.43162	0.469919	0.0835995	300	0.933431	0.975905
acute_cd4	TRBV_TRBJ						TRBV3-1_TRBJ1-1	timen	-0.176487	0.129542	0.95	-0.431412	0.0784391	-1.36239	300	0.174096	0.668356
acute_cd4	TRBV_TRBJ						TRBV3-1_TRBJ1-1	acuity_maxn	0.863703	0.286327	0.95	0.300239	1.42717	3.01649	300	0.00277614	0.0112875
acute_cd4	TRBV_TRBJ						TRBV3-1_TRBJ1-1	timen:acuity_maxn	0.616393	0.452033	0.95	-0.273164	1.50595	1.3636	300	0.173715	0.852311
acute_cd4	TRBV_TRBJ						TRBV7-9_TRBJ1-1	(Intercept)	-6.86358	0.277776	0.95	-7.41014	-6.31701	-24.709	310	3.01398e-75	3.44034e-74
acute_cd4	TRBV_TRBJ						TRBV7-9_TRBJ1-1	age_n	0.0901864	0.199516	0.95	-0.302391	0.482764	0.452025	310	0.651567	0.99332
acute_cd4	TRBV_TRBJ						TRBV7-9_TRBJ1-1	sex_n	0.156343	0.11679	0.95	-0.0734578	0.386144	1.33867	310	0.181658	0.982677
acute_cd4	TRBV_TRBJ						TRBV7-9_TRBJ1-1	covid	-0.153825	0.24163	0.95	-0.629268	0.321617	-0.636614	310	0.524846	0.933283
acute_cd4	TRBV_TRBJ						TRBV7-9_TRBJ1-1	timen	-0.0938224	0.135372	0.95	-0.360186	0.172541	-0.693073	310	0.488782	0.904274
acute_cd4	TRBV_TRBJ						TRBV7-9_TRBJ1-1	acuity_maxn	0.880935	0.284824	0.95	0.320502	1.44137	3.09291	310	0.00216241	0.00954725
acute_cd4	TRBV_TRBJ						TRBV7-9_TRBJ1-1	timen:acuity_maxn	0.464637	0.444375	0.95	-0.409735	1.33901	1.0456	310	0.296561	0.900504
acute_cd4	TRBV_TRBJ						TRBV7-2_TRBJ2-3	(Intercept)	-7.02564	0.321427	0.95	-7.65818	-6.3931	-21.8576	300	5.12361e-64	3.33035e-63
acute_cd4	TRBV_TRBJ						TRBV7-2_TRBJ2-3	age_n	-0.0160197	0.24214	0.95	-0.492528	0.460489	-0.0661586	300	0.947296	0.997428
acute_cd4	TRBV_TRBJ						TRBV7-2_TRBJ2-3	sex_n	0.0845681	0.129508	0.95	-0.170292	0.339428	0.652994	300	0.51426	0.982677
acute_cd4	TRBV_TRBJ						TRBV7-2_TRBJ2-3	covid	0.0988112	0.270454	0.95	-0.433416	0.631039	0.365353	300	0.715106	0.968895
acute_cd4	TRBV_TRBJ						TRBV7-2_TRBJ2-3	timen	-0.206266	0.1366	0.95	-0.475082	0.0625505	-1.50999	300	0.132097	0.668356
acute_cd4	TRBV_TRBJ						TRBV7-2_TRBJ2-3	acuity_maxn	1.25184	0.317356	0.95	0.627315	1.87636	3.9446	300	9.95825e-05	0.00198222
acute_cd4	TRBV_TRBJ						TRBV7-2_TRBJ2-3	timen:acuity_maxn	0.551771	0.452456	0.95	-0.338619	1.44216	1.2195	300	0.223612	0.855323
acute_cd4	TRBV_TRBJ						TRBV7-9_TRBJ1-2	(Intercept)	-6.85409	0.288782	0.95	-7.42232	-6.28586	-23.7345	309	1.30203e-71	1.26948e-70
acute_cd4	TRBV_TRBJ						TRBV7-9_TRBJ1-2	age_n	0.0947911	0.214225	0.95	-0.326734	0.516316	0.442483	309	0.658449	0.99332
acute_cd4	TRBV_TRBJ						TRBV7-9_TRBJ1-2	sex_n	0.00243621	0.120094	0.95	-0.23387	0.238742	0.0202858	309	0.983828	0.994453
acute_cd4	TRBV_TRBJ						TRBV7-9_TRBJ1-2	covid	-0.169323	0.242246	0.95	-0.645984	0.307337	-0.698972	309	0.485095	0.933283
acute_cd4	TRBV_TRBJ						TRBV7-9_TRBJ1-2	timen	-0.0547865	0.154335	0.95	-0.358466	0.248893	-0.354985	309	0.722843	0.950733
acute_cd4	TRBV_TRBJ						TRBV7-9_TRBJ1-2	acuity_maxn	0.519458	0.300733	0.95	-0.0722854	1.1112	1.72731	309	0.0851118	0.122185
acute_cd4	TRBV_TRBJ						TRBV7-9_TRBJ1-2	timen:acuity_maxn	-0.0446874	0.564419	0.95	-1.15528	1.0659	-0.0791741	309	0.936945	0.979407
acute_cd4	TRBV_TRBJ						TRBV19_TRBJ2-2	(Intercept)	-7.08644	0.253525	0.95	-7.58528	-6.58761	-27.9516	312	5.91653e-87	1.31854e-85
acute_cd4	TRBV_TRBJ						TRBV19_TRBJ2-2	age_n	0.0915754	0.197769	0.95	-0.297553	0.480704	0.463043	312	0.643656	0.99332
acute_cd4	TRBV_TRBJ						TRBV19_TRBJ2-2	sex_n	0.13831	0.113745	0.95	-0.0854947	0.362116	1.21596	312	0.224918	0.982677
acute_cd4	TRBV_TRBJ						TRBV19_TRBJ2-2	covid	0.0329314	0.218777	0.95	-0.397534	0.463397	0.150525	312	0.880448	0.975905
acute_cd4	TRBV_TRBJ						TRBV19_TRBJ2-2	timen	0.0692786	0.111604	0.95	-0.150313	0.28887	0.620754	312	0.535214	0.923096
acute_cd4	TRBV_TRBJ						TRBV19_TRBJ2-2	acuity_maxn	0.416724	0.268546	0.95	-0.111666	0.945115	1.55178	312	0.121729	0.162305
acute_cd4	TRBV_TRBJ						TRBV19_TRBJ2-2	timen:acuity_maxn	-0.168282	0.423858	0.95	-1.00226	0.6657	-0.397024	312	0.691621	0.979407
acute_cd4	TRBV_TRBJ						TRBV6-5_TRBJ1-2	(Intercept)	-6.93297	0.267497	0.95	-7.45935	-6.4066	-25.9179	305	4.51356e-79	6.21278e-78
acute_cd4	TRBV_TRBJ						TRBV6-5_TRBJ1-2	age_n	0.136142	0.189293	0.95	-0.236344	0.508628	0.719211	305	0.472562	0.99332
acute_cd4	TRBV_TRBJ						TRBV6-5_TRBJ1-2	sex_n	0.0223791	0.111567	0.95	-0.19716	0.241918	0.200588	305	0.841155	0.982677
acute_cd4	TRBV_TRBJ						TRBV6-5_TRBJ1-2	covid	-0.143974	0.233793	0.95	-0.604024	0.316077	-0.615818	305	0.538474	0.933283
acute_cd4	TRBV_TRBJ						TRBV6-5_TRBJ1-2	timen	0.0453113	0.113609	0.95	-0.178246	0.268868	0.398835	305	0.690294	0.950733
acute_cd4	TRBV_TRBJ						TRBV6-5_TRBJ1-2	acuity_maxn	0.608022	0.261881	0.95	0.0926996	1.12335	2.32175	305	0.020905	0.0425808
acute_cd4	TRBV_TRBJ						TRBV6-5_TRBJ1-2	timen:acuity_maxn	0.0112826	0.3814	0.95	-0.739226	0.761791	0.0295821	305	0.97642	0.998857
acute_cd4	TRBV_TRBJ						TRBV7-9_TRBJ2-3	(Intercept)	-6.87476	0.29427	0.95	-7.45379	-6.29572	-23.3621	308	3.65374e-70	3.28837e-69
acute_cd4	TRBV_TRBJ						TRBV7-9_TRBJ2-3	age_n	-0.263086	0.225407	0.95	-0.706619	0.180446	-1.16716	308	0.244048	0.99332
acute_cd4	TRBV_TRBJ						TRBV7-9_TRBJ2-3	sex_n	0.0618422	0.130999	0.95	-0.195925	0.319609	0.47208	308	0.637204	0.982677
acute_cd4	TRBV_TRBJ						TRBV7-9_TRBJ2-3	covid	0.068648	0.254353	0.95	-0.431842	0.569138	0.269892	308	0.787424	0.975905
acute_cd4	TRBV_TRBJ						TRBV7-9_TRBJ2-3	timen	-0.0327636	0.122676	0.95	-0.274153	0.208625	-0.267074	308	0.789591	0.962314
acute_cd4	TRBV_TRBJ						TRBV7-9_TRBJ2-3	acuity_maxn	0.955802	0.302022	0.95	0.361515	1.55009	3.16468	308	0.00170769	0.00823918
acute_cd4	TRBV_TRBJ						TRBV7-9_TRBJ2-3	timen:acuity_maxn	0.0437988	0.444346	0.95	-0.83054	0.918137	0.0985691	308	0.921545	0.979407
acute_cd4	TRBV_TRBJ						TRBV19_TRBJ2-3	(Intercept)	-6.8604	0.259607	0.95	-7.37116	-6.34964	-26.4261	319	2.48201e-82	4.30216e-81
acute_cd4	TRBV_TRBJ						TRBV19_TRBJ2-3	age_n	0.196867	0.206581	0.95	-0.209567	0.603301	0.952977	319	0.341323	0.99332
acute_cd4	TRBV_TRBJ						TRBV19_TRBJ2-3	sex_n	0.180892	0.113126	0.95	-0.0416758	0.40346	1.59903	319	0.110804	0.982677
acute_cd4	TRBV_TRBJ						TRBV19_TRBJ2-3	covid	-0.211286	0.216014	0.95	-0.636279	0.213707	-0.978111	319	0.328761	0.933283
acute_cd4	TRBV_TRBJ						TRBV19_TRBJ2-3	timen	-0.185103	0.131276	0.95	-0.443378	0.0731728	-1.41003	319	0.159505	0.668356
acute_cd4	TRBV_TRBJ						TRBV19_TRBJ2-3	acuity_maxn	0.802083	0.281768	0.95	0.247725	1.35644	2.84661	319	0.00470505	0.0151136
acute_cd4	TRBV_TRBJ						TRBV19_TRBJ2-3	timen:acuity_maxn	0.0613657	0.430425	0.95	-0.785464	0.908195	0.14257	319	0.88672	0.979407
acute_cd4	TRBV_TRBJ						TRBV11-1_TRBJ2-1	(Intercept)	-6.78211	0.273132	0.95	-7.31956	-6.24466	-24.8309	307	2.09413e-75	2.45014e-74
acute_cd4	TRBV_TRBJ						TRBV11-1_TRBJ2-1	age_n	0.145315	0.2102	0.95	-0.2683	0.558929	0.691317	307	0.489889	0.99332
acute_cd4	TRBV_TRBJ						TRBV11-1_TRBJ2-1	sex_n	-0.0517584	0.1181	0.95	-0.284147	0.18063	-0.438257	307	0.661508	0.982677
acute_cd4	TRBV_TRBJ						TRBV11-1_TRBJ2-1	covid	-0.277028	0.233001	0.95	-0.73551	0.181454	-1.18895	307	0.235376	0.933283
acute_cd4	TRBV_TRBJ						TRBV11-1_TRBJ2-1	timen	-0.046347	0.141659	0.95	-0.325092	0.232398	-0.327173	307	0.74376	0.950733
acute_cd4	TRBV_TRBJ						TRBV11-1_TRBJ2-1	acuity_maxn	0.65551	0.296112	0.95	0.072844	1.23818	2.21372	307	0.0275827	0.0524744
acute_cd4	TRBV_TRBJ						TRBV11-1_TRBJ2-1	timen:acuity_maxn	-0.121452	0.47834	0.95	-1.06269	0.819788	-0.253903	307	0.799741	0.979407
acute_cd4	TRBV_TRBJ						TRBV3-1_TRBJ2-7	(Intercept)	-7.00029	0.237859	0.95	-7.46817	-6.53241	-29.4305	336	5.02333e-95	1.56728e-93
acute_cd4	TRBV_TRBJ						TRBV3-1_TRBJ2-7	age_n	0.128232	0.185574	0.95	-0.236802	0.493266	0.691002	336	0.490041	0.99332
acute_cd4	TRBV_TRBJ						TRBV3-1_TRBJ2-7	sex_n	-0.0532859	0.106216	0.95	-0.262218	0.155646	-0.501676	336	0.616224	0.982677
acute_cd4	TRBV_TRBJ						TRBV3-1_TRBJ2-7	covid	0.06265	0.203722	0.95	-0.338081	0.463381	0.307527	336	0.758633	0.975905
acute_cd4	TRBV_TRBJ						TRBV3-1_TRBJ2-7	timen	-0.0192115	0.10174	0.95	-0.219339	0.180916	-0.18883	336	0.85034	0.975957
acute_cd4	TRBV_TRBJ						TRBV3-1_TRBJ2-7	acuity_maxn	0.9279	0.251654	0.95	0.432884	1.42292	3.6872	336	0.000264299	0.00281118
acute_cd4	TRBV_TRBJ						TRBV3-1_TRBJ2-7	timen:acuity_maxn	-0.355424	0.368813	0.95	-1.0809	0.37005	-0.963695	336	0.335892	0.919283
acute_cd4	TRBV_TRBJ						TRBV2_TRBJ2-3	(Intercept)	-6.98764	0.272871	0.95	-7.52447	-6.4508	-25.6079	322	1.17763e-79	1.72228e-78
acute_cd4	TRBV_TRBJ						TRBV2_TRBJ2-3	age_n	0.0627974	0.20501	0.95	-0.340531	0.466126	0.306313	322	0.759564	0.997428
acute_cd4	TRBV_TRBJ						TRBV2_TRBJ2-3	sex_n	0.0644433	0.117916	0.95	-0.16754	0.296427	0.546518	322	0.585088	0.982677
acute_cd4	TRBV_TRBJ						TRBV2_TRBJ2-3	covid	-0.0298363	0.229607	0.95	-0.481555	0.421882	-0.129945	322	0.896691	0.975905
acute_cd4	TRBV_TRBJ						TRBV2_TRBJ2-3	timen	0.0146786	0.118034	0.95	-0.217537	0.246894	0.124359	322	0.901109	0.986614
acute_cd4	TRBV_TRBJ						TRBV2_TRBJ2-3	acuity_maxn	0.600462	0.292993	0.95	0.0240392	1.17688	2.04941	322	0.0412324	0.07017
acute_cd4	TRBV_TRBJ						TRBV2_TRBJ2-3	timen:acuity_maxn	-0.247826	0.459275	0.95	-1.15138	0.655732	-0.539603	322	0.589844	0.972562
acute_cd4	TRBV_TRBJ						TRBV6-1_TRBJ2-7	(Intercept)	-7.00027	0.296016	0.95	-7.58254	-6.41799	-23.6483	336	1.73351e-73	1.88671e-72
acute_cd4	TRBV_TRBJ						TRBV6-1_TRBJ2-7	age_n	0.0157379	0.208575	0.95	-0.39454	0.426016	0.0754541	336	0.939898	0.997428
acute_cd4	TRBV_TRBJ						TRBV6-1_TRBJ2-7	sex_n	0.0691976	0.117418	0.95	-0.161769	0.300165	0.589328	336	0.556038	0.982677
acute_cd4	TRBV_TRBJ						TRBV6-1_TRBJ2-7	covid	0.207003	0.257239	0.95	-0.298999	0.713005	0.80471	336	0.421556	0.933283
acute_cd4	TRBV_TRBJ						TRBV6-1_TRBJ2-7	timen	-0.0939942	0.13026	0.95	-0.350223	0.162235	-0.721586	336	0.471051	0.904274
acute_cd4	TRBV_TRBJ						TRBV6-1_TRBJ2-7	acuity_maxn	0.787428	0.279355	0.95	0.237923	1.33693	2.81874	336	0.00510704	0.0156215
acute_cd4	TRBV_TRBJ						TRBV6-1_TRBJ2-7	timen:acuity_maxn	0.0530303	0.492551	0.95	-0.915843	1.0219	0.107665	336	0.914326	0.979407
acute_cd4	TRBV_TRBJ						TRBV2_TRBJ1-1	(Intercept)	-7.00142	0.278582	0.95	-7.5495	-6.45334	-25.1323	321	8.18956e-78	1.03587e-76
acute_cd4	TRBV_TRBJ						TRBV2_TRBJ1-1	age_n	-0.0687424	0.200883	0.95	-0.463956	0.326471	-0.342201	321	0.732424	0.997428
acute_cd4	TRBV_TRBJ						TRBV2_TRBJ1-1	sex_n	-0.0358374	0.115939	0.95	-0.263934	0.19226	-0.309104	321	0.757443	0.982677
acute_cd4	TRBV_TRBJ						TRBV2_TRBJ1-1	covid	0.211022	0.240344	0.95	-0.261827	0.683871	0.877998	321	0.380602	0.933283
acute_cd4	TRBV_TRBJ						TRBV2_TRBJ1-1	timen	-0.0254528	0.108476	0.95	-0.238866	0.187961	-0.23464	321	0.814638	0.975957
acute_cd4	TRBV_TRBJ						TRBV2_TRBJ1-1	acuity_maxn	0.688913	0.280591	0.95	0.136883	1.24094	2.45522	321	0.0146098	0.0331912
acute_cd4	TRBV_TRBJ						TRBV2_TRBJ1-1	timen:acuity_maxn	0.0821108	0.394892	0.95	-0.694793	0.859015	0.207932	321	0.835414	0.979407
acute_cd4	TRBV_TRBJ						TRBV6-5_TRBJ1-1	(Intercept)	-6.99105	0.289181	0.95	-7.55993	-6.42218	-24.1753	329	6.10353e-75	6.80108e-74
acute_cd4	TRBV_TRBJ						TRBV6-5_TRBJ1-1	age_n	0.0734612	0.22025	0.95	-0.359815	0.506738	0.333535	329	0.738943	0.997428
acute_cd4	TRBV_TRBJ						TRBV6-5_TRBJ1-1	sex_n	0.133518	0.120903	0.95	-0.104324	0.371359	1.10433	329	0.270255	0.982677
acute_cd4	TRBV_TRBJ						TRBV6-5_TRBJ1-1	covid	-0.110235	0.244141	0.95	-0.59051	0.37004	-0.451522	329	0.651911	0.957953
acute_cd4	TRBV_TRBJ						TRBV6-5_TRBJ1-1	timen	-0.188002	0.131286	0.95	-0.446267	0.0702631	-1.43201	329	0.153091	0.668356
acute_cd4	TRBV_TRBJ						TRBV6-5_TRBJ1-1	acuity_maxn	0.569748	0.28766	0.95	0.00386247	1.13563	1.98063	329	0.0484656	0.0801481
acute_cd4	TRBV_TRBJ						TRBV6-5_TRBJ1-1	timen:acuity_maxn	0.131468	0.437477	0.95	-0.729137	0.992072	0.300514	329	0.763975	0.979407
acute_cd4	TRBV_TRBJ						TRBV7-9_TRBJ2-1	(Intercept)	-6.62934	0.262643	0.95	-7.14596	-6.11272	-25.2409	338	9.25149e-80	1.39668e-78
acute_cd4	TRBV_TRBJ						TRBV7-9_TRBJ2-1	age_n	-0.137742	0.198775	0.95	-0.528734	0.25325	-0.692953	338	0.488815	0.99332
acute_cd4	TRBV_TRBJ						TRBV7-9_TRBJ2-1	sex_n	-0.0493341	0.115214	0.95	-0.275961	0.177293	-0.428195	338	0.668782	0.982677
acute_cd4	TRBV_TRBJ						TRBV7-9_TRBJ2-1	covid	-0.126793	0.229576	0.95	-0.578371	0.324784	-0.552293	338	0.581112	0.933283
acute_cd4	TRBV_TRBJ						TRBV7-9_TRBJ2-1	timen	-0.24948	0.12032	0.95	-0.486151	-0.0128088	-2.07346	338	0.0388863	0.492768
acute_cd4	TRBV_TRBJ						TRBV7-9_TRBJ2-1	acuity_maxn	0.756072	0.273991	0.95	0.217131	1.29501	2.75948	338	0.00610474	0.0176359
acute_cd4	TRBV_TRBJ						TRBV7-9_TRBJ2-1	timen:acuity_maxn	0.551383	0.383846	0.95	-0.203644	1.30641	1.43647	338	0.151793	0.852311
acute_cd4	TRBV_TRBJ						TRBV6-5_TRBJ2-7	(Intercept)	-6.85645	0.302232	0.95	-7.45098	-6.26191	-22.686	331	2.1361e-69	1.88622e-68
acute_cd4	TRBV_TRBJ						TRBV6-5_TRBJ2-7	age_n	0.0168808	0.208873	0.95	-0.394006	0.427767	0.0808186	331	0.935635	0.997428
acute_cd4	TRBV_TRBJ						TRBV6-5_TRBJ2-7	sex_n	0.0931648	0.119338	0.95	-0.141592	0.327921	0.780679	331	0.435549	0.982677
acute_cd4	TRBV_TRBJ						TRBV6-5_TRBJ2-7	covid	0.0317104	0.264093	0.95	-0.487801	0.551222	0.120073	331	0.904498	0.975905
acute_cd4	TRBV_TRBJ						TRBV6-5_TRBJ2-7	timen	-0.0672079	0.127052	0.95	-0.31714	0.182724	-0.528978	331	0.597175	0.937846
acute_cd4	TRBV_TRBJ						TRBV6-5_TRBJ2-7	acuity_maxn	0.841828	0.283723	0.95	0.2837	1.39996	2.96707	331	0.00322533	0.012272
acute_cd4	TRBV_TRBJ						TRBV6-5_TRBJ2-7	timen:acuity_maxn	-0.0479729	0.417577	0.95	-0.869413	0.773467	-0.114884	331	0.908607	0.979407
acute_cd4	TRBV_TRBJ						TRBV2_TRBJ1-2	(Intercept)	-6.89622	0.248687	0.95	-7.3855	-6.40695	-27.7306	319	5.46693e-87	1.27926e-85
acute_cd4	TRBV_TRBJ						TRBV2_TRBJ1-2	age_n	0.0291548	0.197527	0.95	-0.359465	0.417774	0.147599	319	0.882752	0.997428
acute_cd4	TRBV_TRBJ						TRBV2_TRBJ1-2	sex_n	-0.0883652	0.10675	0.95	-0.298389	0.121658	-0.827774	319	0.408417	0.982677
acute_cd4	TRBV_TRBJ						TRBV2_TRBJ1-2	covid	0.0486173	0.212027	0.95	-0.368531	0.465765	0.229298	319	0.818785	0.975905
acute_cd4	TRBV_TRBJ						TRBV2_TRBJ1-2	timen	-0.0318771	0.116912	0.95	-0.261893	0.198139	-0.272659	319	0.785292	0.962314
acute_cd4	TRBV_TRBJ						TRBV2_TRBJ1-2	acuity_maxn	1.03778	0.252014	0.95	0.541956	1.53359	4.11793	319	4.87465e-05	0.00175488
acute_cd4	TRBV_TRBJ						TRBV2_TRBJ1-2	timen:acuity_maxn	-0.223365	0.373866	0.95	-0.958919	0.51219	-0.597446	319	0.550634	0.970717
acute_cd4	TRBV_TRBJ						TRBV19_TRBJ2-7	(Intercept)	-6.81271	0.260072	0.95	-7.32424	-6.30118	-26.1955	345	4.92421e-84	9.6022e-83
acute_cd4	TRBV_TRBJ						TRBV19_TRBJ2-7	age_n	-0.0441886	0.186489	0.95	-0.410986	0.322609	-0.23695	345	0.812836	0.997428
acute_cd4	TRBV_TRBJ						TRBV19_TRBJ2-7	sex_n	0.164149	0.104739	0.95	-0.0418588	0.370156	1.56721	345	0.117981	0.982677
acute_cd4	TRBV_TRBJ						TRBV19_TRBJ2-7	covid	0.0611105	0.220769	0.95	-0.373113	0.495334	0.276807	345	0.782094	0.975905
acute_cd4	TRBV_TRBJ						TRBV19_TRBJ2-7	timen	0.0787528	0.108208	0.95	-0.134077	0.291583	0.727793	345	0.467234	0.904274
acute_cd4	TRBV_TRBJ						TRBV19_TRBJ2-7	acuity_maxn	0.625587	0.24441	0.95	0.144865	1.10631	2.55958	345	0.0109056	0.0274279
acute_cd4	TRBV_TRBJ						TRBV19_TRBJ2-7	timen:acuity_maxn	-0.196812	0.365096	0.95	-0.914907	0.521283	-0.539068	345	0.590187	0.972562
acute_cd4	TRBV_TRBJ						TRBV2_TRBJ2-1	(Intercept)	-6.69436	0.285364	0.95	-7.25563	-6.13309	-23.459	345	1.97085e-73	2.09626e-72
acute_cd4	TRBV_TRBJ						TRBV2_TRBJ2-1	age_n	-0.0852539	0.225554	0.95	-0.528889	0.358381	-0.377975	345	0.705682	0.997428
acute_cd4	TRBV_TRBJ						TRBV2_TRBJ2-1	sex_n	0.0786171	0.12506	0.95	-0.167359	0.324593	0.628636	345	0.530003	0.982677
acute_cd4	TRBV_TRBJ						TRBV2_TRBJ2-1	covid	-0.0320256	0.244264	0.95	-0.512459	0.448408	-0.131111	345	0.895764	0.975905
acute_cd4	TRBV_TRBJ						TRBV2_TRBJ2-1	timen	-0.10331	0.135668	0.95	-0.37015	0.16353	-0.761492	345	0.446883	0.904274
acute_cd4	TRBV_TRBJ						TRBV2_TRBJ2-1	acuity_maxn	0.725207	0.304343	0.95	0.126606	1.32381	2.38286	345	0.0177195	0.037875
acute_cd4	TRBV_TRBJ						TRBV2_TRBJ2-1	timen:acuity_maxn	0.166403	0.474468	0.95	-0.766811	1.09962	0.350714	345	0.726017	0.979407
acute_cd4	TRBV_TRBJ						TRBV7-9_TRBJ2-7	(Intercept)	-6.92989	0.267116	0.95	-7.45529	-6.40449	-25.9433	342	8.54604e-83	1.59982e-81
acute_cd4	TRBV_TRBJ						TRBV7-9_TRBJ2-7	age_n	0.155025	0.198221	0.95	-0.23486	0.54491	0.782082	342	0.434708	0.99332
acute_cd4	TRBV_TRBJ						TRBV7-9_TRBJ2-7	sex_n	0.256512	0.112586	0.95	0.0350644	0.47796	2.27837	342	0.0233207	0.896048
acute_cd4	TRBV_TRBJ						TRBV7-9_TRBJ2-7	covid	-0.0170456	0.229588	0.95	-0.468627	0.434536	-0.0742443	342	0.940859	0.975905
acute_cd4	TRBV_TRBJ						TRBV7-9_TRBJ2-7	timen	0.0374519	0.100744	0.95	-0.160705	0.235609	0.371751	342	0.710308	0.950733
acute_cd4	TRBV_TRBJ						TRBV7-9_TRBJ2-7	acuity_maxn	0.195869	0.263852	0.95	-0.323108	0.714846	0.742344	342	0.458388	0.496587
acute_cd4	TRBV_TRBJ						TRBV7-9_TRBJ2-7	timen:acuity_maxn	0.0669085	0.361076	0.95	-0.643301	0.777117	0.185303	342	0.853101	0.979407
acute_cd4	TRBV_TRBJ						TRBV5-1_TRBJ1-2	(Intercept)	-7.00162	0.262181	0.95	-7.51725	-6.48598	-26.7053	353	9.66688e-87	1.967e-85
acute_cd4	TRBV_TRBJ						TRBV5-1_TRBJ1-2	age_n	0.440065	0.19493	0.95	0.0566953	0.823435	2.25756	353	0.0245838	0.99332
acute_cd4	TRBV_TRBJ						TRBV5-1_TRBJ1-2	sex_n	-0.0571868	0.113485	0.95	-0.280379	0.166006	-0.503914	353	0.614636	0.982677
acute_cd4	TRBV_TRBJ						TRBV5-1_TRBJ1-2	covid	0.0290837	0.226131	0.95	-0.41565	0.473817	0.128614	353	0.897736	0.975905
acute_cd4	TRBV_TRBJ						TRBV5-1_TRBJ1-2	timen	-0.211335	0.130539	0.95	-0.468068	0.0453971	-1.61894	353	0.106353	0.654523
acute_cd4	TRBV_TRBJ						TRBV5-1_TRBJ1-2	acuity_maxn	0.749623	0.287682	0.95	0.183837	1.31541	2.60573	353	0.00955589	0.0245723
acute_cd4	TRBV_TRBJ						TRBV5-1_TRBJ1-2	timen:acuity_maxn	0.777619	0.489385	0.95	-0.184858	1.7401	1.58897	353	0.112962	0.852311
acute_cd4	TRBV_TRBJ						TRBV5-1_TRBJ2-5	(Intercept)	-6.23818	0.233691	0.95	-6.69774	-5.77862	-26.6941	363	1.23205e-87	3.20334e-86
acute_cd4	TRBV_TRBJ						TRBV5-1_TRBJ2-5	age_n	-0.0262319	0.176545	0.95	-0.373412	0.320948	-0.148585	363	0.881964	0.997428
acute_cd4	TRBV_TRBJ						TRBV5-1_TRBJ2-5	sex_n	-0.0604515	0.0988369	0.95	-0.254816	0.133913	-0.611629	363	0.541166	0.982677
acute_cd4	TRBV_TRBJ						TRBV5-1_TRBJ2-5	covid	-0.180804	0.196889	0.95	-0.56799	0.206381	-0.918307	363	0.359068	0.933283
acute_cd4	TRBV_TRBJ						TRBV5-1_TRBJ2-5	timen	0.148467	0.105209	0.95	-0.0584282	0.355362	1.41117	363	0.159052	0.668356
acute_cd4	TRBV_TRBJ						TRBV5-1_TRBJ2-5	acuity_maxn	0.166606	0.242383	0.95	-0.310045	0.643256	0.687367	363	0.492291	0.527213
acute_cd4	TRBV_TRBJ						TRBV5-1_TRBJ2-5	timen:acuity_maxn	-0.67471	0.375689	0.95	-1.41351	0.0640893	-1.79593	363	0.0733373	0.852311
acute_cd4	TRBV_TRBJ						TRBV7-2_TRBJ2-1	(Intercept)	-6.50274	0.264497	0.95	-7.02291	-5.98257	-24.5853	356	1.01049e-78	1.35117e-77
acute_cd4	TRBV_TRBJ						TRBV7-2_TRBJ2-1	age_n	0.148765	0.209924	0.95	-0.264081	0.561611	0.708662	356	0.478998	0.99332
acute_cd4	TRBV_TRBJ						TRBV7-2_TRBJ2-1	sex_n	0.107456	0.118353	0.95	-0.125304	0.340215	0.907926	356	0.364532	0.982677
acute_cd4	TRBV_TRBJ						TRBV7-2_TRBJ2-1	covid	-0.267436	0.220157	0.95	-0.700408	0.165536	-1.21475	356	0.225266	0.933283
acute_cd4	TRBV_TRBJ						TRBV7-2_TRBJ2-1	timen	-0.000584896	0.125446	0.95	-0.247294	0.246124	-0.00466252	356	0.996282	0.999379
acute_cd4	TRBV_TRBJ						TRBV7-2_TRBJ2-1	acuity_maxn	0.471489	0.284922	0.95	-0.0888522	1.03183	1.6548	356	0.0988459	0.137678
acute_cd4	TRBV_TRBJ						TRBV7-2_TRBJ2-1	timen:acuity_maxn	-0.260677	0.420381	0.95	-1.08742	0.566066	-0.620097	356	0.535591	0.970663
acute_cd4	TRBV_TRBJ						TRBV7-2_TRBJ2-7	(Intercept)	-6.93813	0.230209	0.95	-7.39084	-6.48543	-30.1385	365	4.57427e-101	3.05822e-99
acute_cd4	TRBV_TRBJ						TRBV7-2_TRBJ2-7	age_n	0.0443408	0.174969	0.95	-0.299733	0.388414	0.253421	365	0.800085	0.997428
acute_cd4	TRBV_TRBJ						TRBV7-2_TRBJ2-7	sex_n	0.207759	0.101181	0.95	0.0087884	0.406729	2.05334	365	0.0407515	0.972833
acute_cd4	TRBV_TRBJ						TRBV7-2_TRBJ2-7	covid	0.171232	0.194511	0.95	-0.21127	0.553735	0.880323	365	0.379263	0.933283
acute_cd4	TRBV_TRBJ						TRBV7-2_TRBJ2-7	timen	-0.257172	0.110113	0.95	-0.473708	-0.0406358	-2.33552	365	0.0200573	0.407954
acute_cd4	TRBV_TRBJ						TRBV7-2_TRBJ2-7	acuity_maxn	0.816929	0.247094	0.95	0.331022	1.30284	3.30614	365	0.00103976	0.00586274
acute_cd4	TRBV_TRBJ						TRBV7-2_TRBJ2-7	timen:acuity_maxn	0.227581	0.363809	0.95	-0.487844	0.943007	0.625551	365	0.532001	0.970663
acute_cd4	TRBV_TRBJ						TRBV19_TRBJ1-5	(Intercept)	-6.4844	0.256009	0.95	-6.98782	-5.98098	-25.3288	368	1.18292e-82	2.12926e-81
acute_cd4	TRBV_TRBJ						TRBV19_TRBJ1-5	age_n	0.0872767	0.190735	0.95	-0.287791	0.462344	0.457581	368	0.647524	0.99332
acute_cd4	TRBV_TRBJ						TRBV19_TRBJ1-5	sex_n	-0.0439293	0.107428	0.95	-0.255179	0.16732	-0.40892	368	0.682836	0.982677
acute_cd4	TRBV_TRBJ						TRBV19_TRBJ1-5	covid	-0.221204	0.225164	0.95	-0.663974	0.221565	-0.982415	368	0.326541	0.933283
acute_cd4	TRBV_TRBJ						TRBV19_TRBJ1-5	timen	-0.0386138	0.114951	0.95	-0.264658	0.18743	-0.335914	368	0.737127	0.950733
acute_cd4	TRBV_TRBJ						TRBV19_TRBJ1-5	acuity_maxn	0.905022	0.255241	0.95	0.403108	1.40694	3.54575	368	0.00044202	0.00376118
acute_cd4	TRBV_TRBJ						TRBV19_TRBJ1-5	timen:acuity_maxn	-0.0325483	0.356045	0.95	-0.732686	0.66759	-0.0914162	368	0.927212	0.979407
acute_cd4	TRBV_TRBJ						TRBV19_TRBJ1-2	(Intercept)	-7.01463	0.238048	0.95	-7.48272	-6.54655	-29.4674	373	2.02737e-99	9.48808e-98
acute_cd4	TRBV_TRBJ						TRBV19_TRBJ1-2	age_n	0.219139	0.175384	0.95	-0.125727	0.564004	1.24948	373	0.212274	0.99332
acute_cd4	TRBV_TRBJ						TRBV19_TRBJ1-2	sex_n	0.042581	0.100975	0.95	-0.15597	0.241132	0.4217	373	0.673487	0.982677
acute_cd4	TRBV_TRBJ						TRBV19_TRBJ1-2	covid	0.145559	0.204738	0.95	-0.257026	0.548144	0.710954	373	0.477557	0.933283
acute_cd4	TRBV_TRBJ						TRBV19_TRBJ1-2	timen	-0.157279	0.113864	0.95	-0.381174	0.066616	-1.38129	373	0.168016	0.668356
acute_cd4	TRBV_TRBJ						TRBV19_TRBJ1-2	acuity_maxn	0.912992	0.247827	0.95	0.425679	1.40031	3.68399	373	0.000263589	0.00281118
acute_cd4	TRBV_TRBJ						TRBV19_TRBJ1-2	timen:acuity_maxn	0.0283785	0.394026	0.95	-0.746412	0.803169	0.072022	373	0.942623	0.980328
acute_cd4	TRBV_TRBJ						TRBV5-1_TRBJ2-2	(Intercept)	-6.98992	0.249609	0.95	-7.48079	-6.49905	-28.0035	360	2.03824e-92	5.61114e-91
acute_cd4	TRBV_TRBJ						TRBV5-1_TRBJ2-2	age_n	0.0388627	0.189145	0.95	-0.333106	0.410831	0.205465	360	0.837325	0.997428
acute_cd4	TRBV_TRBJ						TRBV5-1_TRBJ2-2	sex_n	0.198329	0.107215	0.95	-0.0125169	0.409175	1.84983	360	0.0651575	0.982677
acute_cd4	TRBV_TRBJ						TRBV5-1_TRBJ2-2	covid	0.0783786	0.213076	0.95	-0.340652	0.497409	0.367843	360	0.713207	0.968895
acute_cd4	TRBV_TRBJ						TRBV5-1_TRBJ2-2	timen	-0.128669	0.122701	0.95	-0.369969	0.112631	-1.04864	360	0.295047	0.799553
acute_cd4	TRBV_TRBJ						TRBV5-1_TRBJ2-2	acuity_maxn	0.449288	0.26452	0.95	-0.0709094	0.969486	1.69851	360	0.0902762	0.127641
acute_cd4	TRBV_TRBJ						TRBV5-1_TRBJ2-2	timen:acuity_maxn	0.243536	0.46411	0.95	-0.669172	1.15624	0.524738	360	0.600088	0.976846
acute_cd4	TRBV_TRBJ						TRBV2_TRBJ2-7	(Intercept)	-6.99398	0.240089	0.95	-7.4661	-6.52186	-29.1307	368	1.39715e-97	5.44887e-96
acute_cd4	TRBV_TRBJ						TRBV2_TRBJ2-7	age_n	0.255347	0.181531	0.95	-0.101621	0.612315	1.40663	368	0.160381	0.99332
acute_cd4	TRBV_TRBJ						TRBV2_TRBJ2-7	sex_n	-0.126487	0.103864	0.95	-0.330729	0.077755	-1.21781	368	0.224076	0.982677
acute_cd4	TRBV_TRBJ						TRBV2_TRBJ2-7	covid	0.202683	0.206199	0.95	-0.202792	0.608159	0.98295	368	0.326278	0.933283
acute_cd4	TRBV_TRBJ						TRBV2_TRBJ2-7	timen	-0.171565	0.104934	0.95	-0.377911	0.0347804	-1.63498	368	0.102908	0.642146
acute_cd4	TRBV_TRBJ						TRBV2_TRBJ2-7	acuity_maxn	0.757292	0.247083	0.95	0.27142	1.24316	3.06493	368	0.0023379	0.00985709
acute_cd4	TRBV_TRBJ						TRBV2_TRBJ2-7	timen:acuity_maxn	0.0327889	0.350204	0.95	-0.655864	0.721442	0.093628	368	0.925456	0.979407
acute_cd4	TRBV_TRBJ						TRBV19_TRBJ1-1	(Intercept)	-7.11083	0.271144	0.95	-7.64396	-6.5777	-26.2253	381	2.34708e-87	5.78123e-86
acute_cd4	TRBV_TRBJ						TRBV19_TRBJ1-1	age_n	0.0337161	0.195327	0.95	-0.350337	0.417769	0.172614	381	0.863047	0.997428
acute_cd4	TRBV_TRBJ						TRBV19_TRBJ1-1	sex_n	-0.0421798	0.112418	0.95	-0.263217	0.178857	-0.375205	381	0.707717	0.982677
acute_cd4	TRBV_TRBJ						TRBV19_TRBJ1-1	covid	0.428387	0.232884	0.95	-0.0295122	0.886286	1.83949	381	0.0666217	0.933283
acute_cd4	TRBV_TRBJ						TRBV19_TRBJ1-1	timen	-0.0809802	0.123391	0.95	-0.323594	0.161633	-0.656287	381	0.512036	0.904274
acute_cd4	TRBV_TRBJ						TRBV19_TRBJ1-1	acuity_maxn	0.797097	0.271762	0.95	0.262756	1.33144	2.93307	381	0.00355914	0.0128129
acute_cd4	TRBV_TRBJ						TRBV19_TRBJ1-1	timen:acuity_maxn	0.536869	0.443438	0.95	-0.335023	1.40876	1.2107	381	0.226762	0.855842
acute_cd4	TRBV_TRBJ						TRBV20-1_TRBJ1-5	(Intercept)	-6.74336	0.246748	0.95	-7.22843	-6.25829	-27.329	403	8.71335e-94	2.54866e-92
acute_cd4	TRBV_TRBJ						TRBV20-1_TRBJ1-5	age_n	0.176496	0.186853	0.95	-0.190833	0.543824	0.944571	403	0.345444	0.99332
acute_cd4	TRBV_TRBJ						TRBV20-1_TRBJ1-5	sex_n	-0.0195373	0.10491	0.95	-0.225777	0.186703	-0.186229	403	0.852359	0.982677
acute_cd4	TRBV_TRBJ						TRBV20-1_TRBJ1-5	covid	0.0978927	0.208895	0.95	-0.312768	0.508554	0.468621	403	0.639594	0.952099
acute_cd4	TRBV_TRBJ						TRBV20-1_TRBJ1-5	timen	0.0143016	0.104343	0.95	-0.190823	0.219427	0.137063	403	0.891049	0.986614
acute_cd4	TRBV_TRBJ						TRBV20-1_TRBJ1-5	acuity_maxn	0.740405	0.25058	0.95	0.247799	1.23301	2.95477	403	0.00331261	0.0124024
acute_cd4	TRBV_TRBJ						TRBV20-1_TRBJ1-5	timen:acuity_maxn	-0.232541	0.364007	0.95	-0.948132	0.483049	-0.638836	403	0.523292	0.970663
acute_cd4	TRBV_TRBJ						TRBV19_TRBJ2-1	(Intercept)	-6.56016	0.232693	0.95	-7.01763	-6.10269	-28.1924	395	1.29288e-96	4.32193e-95
acute_cd4	TRBV_TRBJ						TRBV19_TRBJ2-1	age_n	0.10053	0.186512	0.95	-0.26615	0.46721	0.539002	395	0.590189	0.99332
acute_cd4	TRBV_TRBJ						TRBV19_TRBJ2-1	sex_n	-0.0255065	0.104807	0.95	-0.231556	0.180543	-0.243366	395	0.807848	0.982677
acute_cd4	TRBV_TRBJ						TRBV19_TRBJ2-1	covid	-0.0850315	0.191595	0.95	-0.461705	0.291642	-0.443808	395	0.657424	0.961129
acute_cd4	TRBV_TRBJ						TRBV19_TRBJ2-1	timen	-0.13573	0.106301	0.95	-0.344716	0.0732559	-1.27685	395	0.202406	0.712604
acute_cd4	TRBV_TRBJ						TRBV19_TRBJ2-1	acuity_maxn	0.802231	0.241582	0.95	0.327285	1.27718	3.32075	395	0.000981309	0.00574066
acute_cd4	TRBV_TRBJ						TRBV19_TRBJ2-1	timen:acuity_maxn	0.513245	0.333042	0.95	-0.141511	1.168	1.54108	395	0.124097	0.852311
acute_cd4	TRBV_TRBJ						TRBV20-1_TRBJ1-1	(Intercept)	-6.23013	0.220424	0.95	-6.66337	-5.7969	-28.2644	433	2.33828e-100	1.21591e-98
acute_cd4	TRBV_TRBJ						TRBV20-1_TRBJ1-1	age_n	-0.239216	0.16513	0.95	-0.563772	0.0853403	-1.44865	433	0.148159	0.99332
acute_cd4	TRBV_TRBJ						TRBV20-1_TRBJ1-1	sex_n	0.0826173	0.0932562	0.95	-0.100674	0.265908	0.885917	433	0.376154	0.982677
acute_cd4	TRBV_TRBJ						TRBV20-1_TRBJ1-1	covid	0.00244609	0.190876	0.95	-0.372713	0.377605	0.0128151	433	0.989781	0.993285
acute_cd4	TRBV_TRBJ						TRBV20-1_TRBJ1-1	timen	-0.12635	0.0931467	0.95	-0.309426	0.0567256	-1.35647	433	0.175658	0.668356
acute_cd4	TRBV_TRBJ						TRBV20-1_TRBJ1-1	acuity_maxn	0.862929	0.216245	0.95	0.437909	1.28795	3.99052	433	7.74138e-05	0.00184647
acute_cd4	TRBV_TRBJ						TRBV20-1_TRBJ1-1	timen:acuity_maxn	0.317512	0.30903	0.95	-0.289873	0.924896	1.02745	433	0.304783	0.908147
acute_cd4	TRBV_TRBJ						TRBV5-1_TRBJ1-1	(Intercept)	-6.38036	0.223166	0.95	-6.81902	-5.94171	-28.5903	421	1.10438e-100	6.4606e-99
acute_cd4	TRBV_TRBJ						TRBV5-1_TRBJ1-1	age_n	0.0641454	0.164094	0.95	-0.258399	0.38669	0.390907	421	0.696063	0.997428
acute_cd4	TRBV_TRBJ						TRBV5-1_TRBJ1-1	sex_n	0.100633	0.0926138	0.95	-0.0814097	0.282676	1.08659	421	0.277839	0.982677
acute_cd4	TRBV_TRBJ						TRBV5-1_TRBJ1-1	covid	-0.123776	0.190489	0.95	-0.498203	0.250651	-0.649783	421	0.516187	0.933283
acute_cd4	TRBV_TRBJ						TRBV5-1_TRBJ1-1	timen	-0.160482	0.0969307	0.95	-0.351011	0.030046	-1.65564	421	0.0985397	0.627464
acute_cd4	TRBV_TRBJ						TRBV5-1_TRBJ1-1	acuity_maxn	0.878391	0.228042	0.95	0.430148	1.32663	3.85188	421	0.000135461	0.00226413
acute_cd4	TRBV_TRBJ						TRBV5-1_TRBJ1-1	timen:acuity_maxn	0.0254839	0.33637	0.95	-0.635691	0.686658	0.0757613	421	0.939645	0.979407
acute_cd4	TRBV_TRBJ						TRBV5-1_TRBJ2-7	(Intercept)	-6.30579	0.205982	0.95	-6.71061	-5.90096	-30.6132	441	3.50887e-111	4.10537e-109
acute_cd4	TRBV_TRBJ						TRBV5-1_TRBJ2-7	age_n	0.083897	0.158108	0.95	-0.226842	0.394636	0.530631	441	0.595941	0.99332
acute_cd4	TRBV_TRBJ						TRBV5-1_TRBJ2-7	sex_n	0.0538687	0.0912712	0.95	-0.125512	0.233249	0.590205	441	0.555356	0.982677
acute_cd4	TRBV_TRBJ						TRBV5-1_TRBJ2-7	covid	0.0493372	0.173542	0.95	-0.291736	0.39041	0.284295	441	0.776318	0.975905
acute_cd4	TRBV_TRBJ						TRBV5-1_TRBJ2-7	timen	0.0290301	0.097478	0.95	-0.162549	0.220609	0.297812	441	0.765987	0.95192
acute_cd4	TRBV_TRBJ						TRBV5-1_TRBJ2-7	acuity_maxn	0.46275	0.217101	0.95	0.0360691	0.889432	2.1315	441	0.0336004	0.0609496
acute_cd4	TRBV_TRBJ						TRBV5-1_TRBJ2-7	timen:acuity_maxn	-0.14475	0.318149	0.95	-0.770027	0.480527	-0.454976	441	0.649351	0.979407
acute_cd4	TRBV_TRBJ						TRBV5-1_TRBJ2-1	(Intercept)	-6.57325	0.209686	0.95	-6.98537	-6.16114	-31.3481	439	4.3602e-114	1.02029e-111
acute_cd4	TRBV_TRBJ						TRBV5-1_TRBJ2-1	age_n	0.254279	0.160777	0.95	-0.0617105	0.570268	1.58156	439	0.114471	0.99332
acute_cd4	TRBV_TRBJ						TRBV5-1_TRBJ2-1	sex_n	0.0375593	0.0893752	0.95	-0.138097	0.213216	0.420243	439	0.674514	0.982677
acute_cd4	TRBV_TRBJ						TRBV5-1_TRBJ2-1	covid	0.0405721	0.179304	0.95	-0.311829	0.392973	0.226275	439	0.821093	0.975905
acute_cd4	TRBV_TRBJ						TRBV5-1_TRBJ2-1	timen	-0.000291993	0.0984784	0.95	-0.19384	0.193256	-0.00296505	439	0.997636	0.999379
acute_cd4	TRBV_TRBJ						TRBV5-1_TRBJ2-1	acuity_maxn	0.604454	0.21712	0.95	0.17773	1.03118	2.78396	439	0.00560189	0.0166166
acute_cd4	TRBV_TRBJ						TRBV5-1_TRBJ2-1	timen:acuity_maxn	0.0121691	0.32608	0.95	-0.628704	0.653042	0.0373194	439	0.970247	0.99578
acute_cd4	TRBV_TRBJ						TRBV20-1_TRBJ1-2	(Intercept)	-6.22826	0.227144	0.95	-6.67468	-5.78183	-27.4198	438	4.26967e-97	1.53708e-95
acute_cd4	TRBV_TRBJ						TRBV20-1_TRBJ1-2	age_n	-0.093675	0.174013	0.95	-0.435678	0.248328	-0.538323	438	0.590627	0.99332
acute_cd4	TRBV_TRBJ						TRBV20-1_TRBJ1-2	sex_n	-0.10754	0.0993084	0.95	-0.30272	0.0876402	-1.08289	438	0.279453	0.982677
acute_cd4	TRBV_TRBJ						TRBV20-1_TRBJ1-2	covid	0.0312317	0.194282	0.95	-0.350609	0.413072	0.160755	438	0.872361	0.975905
acute_cd4	TRBV_TRBJ						TRBV20-1_TRBJ1-2	timen	-0.0502545	0.101161	0.95	-0.249076	0.148567	-0.496777	438	0.619595	0.93931
acute_cd4	TRBV_TRBJ						TRBV20-1_TRBJ1-2	acuity_maxn	0.744544	0.23804	0.95	0.276702	1.21239	3.12781	438	0.00187859	0.00853573
acute_cd4	TRBV_TRBJ						TRBV20-1_TRBJ1-2	timen:acuity_maxn	0.431052	0.360711	0.95	-0.277887	1.13999	1.19501	438	0.232731	0.863858
acute_cd4	TRBV_TRBJ						TRBV5-1_TRBJ2-3	(Intercept)	-6.56249	0.223135	0.95	-7.00103	-6.12396	-29.4104	442	4.08806e-106	3.18869e-104
acute_cd4	TRBV_TRBJ						TRBV5-1_TRBJ2-3	age_n	0.100442	0.168193	0.95	-0.230116	0.431	0.59718	442	0.550693	0.99332
acute_cd4	TRBV_TRBJ						TRBV5-1_TRBJ2-3	sex_n	0.100305	0.0933399	0.95	-0.0831399	0.283751	1.07462	442	0.283129	0.982677
acute_cd4	TRBV_TRBJ						TRBV5-1_TRBJ2-3	covid	0.174222	0.191506	0.95	-0.202154	0.550597	0.909746	442	0.363452	0.933283
acute_cd4	TRBV_TRBJ						TRBV5-1_TRBJ2-3	timen	0.0577642	0.105534	0.95	-0.149647	0.265175	0.547352	442	0.584413	0.923843
acute_cd4	TRBV_TRBJ						TRBV5-1_TRBJ2-3	acuity_maxn	0.302393	0.231828	0.95	-0.153228	0.758015	1.30439	442	0.19278	0.235564
acute_cd4	TRBV_TRBJ						TRBV5-1_TRBJ2-3	timen:acuity_maxn	-0.382486	0.379474	0.95	-1.12828	0.363313	-1.00794	442	0.314037	0.909504
acute_cd4	TRBV_TRBJ						TRBV20-1_TRBJ2-5	(Intercept)	-6.41425	0.235624	0.95	-6.87728	-5.95122	-27.2223	463	3.85506e-98	1.64015e-96
acute_cd4	TRBV_TRBJ						TRBV20-1_TRBJ2-5	age_n	0.119873	0.168995	0.95	-0.212219	0.451965	0.709327	463	0.478478	0.99332
acute_cd4	TRBV_TRBJ						TRBV20-1_TRBJ2-5	sex_n	-0.00253931	0.0953567	0.95	-0.189925	0.184846	-0.0266296	463	0.978767	0.993629
acute_cd4	TRBV_TRBJ						TRBV20-1_TRBJ2-5	covid	0.0995929	0.202568	0.95	-0.298473	0.497659	0.491653	463	0.623198	0.936847
acute_cd4	TRBV_TRBJ						TRBV20-1_TRBJ2-5	timen	-0.00193987	0.0902198	0.95	-0.179231	0.175351	-0.0215016	463	0.982855	0.999379
acute_cd4	TRBV_TRBJ						TRBV20-1_TRBJ2-5	acuity_maxn	0.701227	0.228302	0.95	0.252591	1.14986	3.07149	463	0.00225533	0.00978775
acute_cd4	TRBV_TRBJ						TRBV20-1_TRBJ2-5	timen:acuity_maxn	-0.133701	0.316287	0.95	-0.755238	0.487836	-0.422721	463	0.672695	0.979407
acute_cd4	TRBV_TRBJ						TRBV20-1_TRBJ2-3	(Intercept)	-6.00959	0.208047	0.95	-6.41837	-5.60081	-28.8857	488	1.04713e-107	9.80117e-106
acute_cd4	TRBV_TRBJ						TRBV20-1_TRBJ2-3	age_n	0.089159	0.157087	0.95	-0.219492	0.39781	0.567576	488	0.570584	0.99332
acute_cd4	TRBV_TRBJ						TRBV20-1_TRBJ2-3	sex_n	0.00375537	0.0899715	0.95	-0.173024	0.180535	0.0417396	488	0.966723	0.987831
acute_cd4	TRBV_TRBJ						TRBV20-1_TRBJ2-3	covid	-0.0295976	0.177722	0.95	-0.378792	0.319596	-0.166539	488	0.867802	0.975905
acute_cd4	TRBV_TRBJ						TRBV20-1_TRBJ2-3	timen	0.00946759	0.0869191	0.95	-0.161314	0.18025	0.108924	488	0.913307	0.986614
acute_cd4	TRBV_TRBJ						TRBV20-1_TRBJ2-3	acuity_maxn	0.505415	0.210712	0.95	0.0914002	0.91943	2.39861	488	0.016832	0.0368102
acute_cd4	TRBV_TRBJ						TRBV20-1_TRBJ2-3	timen:acuity_maxn	-0.0452248	0.304466	0.95	-0.643451	0.553001	-0.148538	488	0.88198	0.979407
acute_cd4	TRBV_TRBJ						TRBV20-1_TRBJ2-7	(Intercept)	-6.02528	0.196988	0.95	-6.4123	-5.63826	-30.5871	502	9.03648e-117	4.22907e-114
acute_cd4	TRBV_TRBJ						TRBV20-1_TRBJ2-7	age_n	0.0677102	0.14844	0.95	-0.22393	0.35935	0.456145	502	0.648483	0.99332
acute_cd4	TRBV_TRBJ						TRBV20-1_TRBJ2-7	sex_n	0.107382	0.0839929	0.95	-0.0576391	0.272403	1.27846	502	0.201677	0.982677
acute_cd4	TRBV_TRBJ						TRBV20-1_TRBJ2-7	covid	0.109769	0.167637	0.95	-0.219588	0.439125	0.654799	502	0.512897	0.933283
acute_cd4	TRBV_TRBJ						TRBV20-1_TRBJ2-7	timen	-0.0390327	0.0810676	0.95	-0.198306	0.120241	-0.481483	502	0.630383	0.939469
acute_cd4	TRBV_TRBJ						TRBV20-1_TRBJ2-7	acuity_maxn	0.441855	0.198532	0.95	0.0517994	0.831911	2.22561	502	0.0264835	0.0510052
acute_cd4	TRBV_TRBJ						TRBV20-1_TRBJ2-7	timen:acuity_maxn	0.161118	0.264448	0.95	-0.358444	0.68068	0.609261	502	0.542627	0.970663
acute_cd4	TRBV_TRBJ						TRBV20-1_TRBJ2-1	(Intercept)	-5.83555	0.199971	0.95	-6.2284	-5.4427	-29.182	522	9.4993e-112	1.48189e-109
acute_cd4	TRBV_TRBJ						TRBV20-1_TRBJ2-1	age_n	0.189978	0.148682	0.95	-0.102111	0.482067	1.27774	522	0.201908	0.99332
acute_cd4	TRBV_TRBJ						TRBV20-1_TRBJ2-1	sex_n	-0.189693	0.0843231	0.95	-0.355348	-0.0240389	-2.2496	522	0.0248902	0.896048
acute_cd4	TRBV_TRBJ						TRBV20-1_TRBJ2-1	covid	-0.0897436	0.170882	0.95	-0.425445	0.245958	-0.525178	522	0.599682	0.933283
acute_cd4	TRBV_TRBJ						TRBV20-1_TRBJ2-1	timen	-0.18293	0.0828504	0.95	-0.345691	-0.0201685	-2.20795	522	0.0276817	0.454881
acute_cd4	TRBV_TRBJ						TRBV20-1_TRBJ2-1	acuity_maxn	0.818992	0.196041	0.95	0.433866	1.20412	4.17766	522	3.4522e-05	0.00175488
acute_cd4	TRBV_TRBJ						TRBV20-1_TRBJ2-1	timen:acuity_maxn	0.423577	0.275067	0.95	-0.116797	0.963951	1.5399	522	0.12419	0.852311

### Sheet: S14-acute-tcr-def
data_element	annotation
celltype	Cell lineage (either CD4 or CD8 T cell)
test	Which gene (or genes) are tested in this row
TRAV	Alpha V gene, if tested in this row or else NA
TRAJ	Alpha J gene, if tested in this row or else NA
TRBV	Beta V gene, if tested in this row or else NA
TRBJ	Beta J gene, if tested in this row or else NA
TRAV_TRAJ	Alpha V and J genes, if tested in this row or else NA
TRBV_TRBJ	Beta V and J genes, if tested in this row or else NA
parameter	Name of the parameter from the linear model
coefficient	Coefficient for the parameter
se	Standard Error for the coefficient
ci	Confidence interval for the coefficient
ci_low	Lower bound of the confidence interval
ci_high	Upper bound of the confidence interval
t	t-statistic for the coefficient
df_error	Degrees of freedom for the linear model
p	P-value for the coefficient
fdr	False Discovery Rate (adjusted p-value)

### Sheet: S15-hla-acuity
gene	position	param	coefficient	se	ci_low	ci_high	t	df_error	p	fdr
A	posF7	pos	-0.0215428	0.0409143	-0.102067	0.0589814	-0.526536	292	0.598916	0.940962
A	posS7	pos	-0.01132	0.0477895	-0.105376	0.0827355	-0.236873	292	0.812922	0.975677
A	posT7	pos	-0.0952471	0.0629639	-0.219168	0.0286735	-1.51273	292	0.131431	0.940962
A	posY7	pos	0.097722	0.0480988	0.00305763	0.192386	2.03169	292	0.0430902	0.5335
A	posR15	pos	0.0930519	0.090863	-0.0857774	0.271881	1.02409	292	0.30664	0.940962
A	posS15	pos	-0.0930519	0.090863	-0.271881	0.0857774	-1.02409	292	0.30664	0.940962
A	posK42	pos	-0.0220836	0.0720911	-0.163968	0.1198	-0.30633	292	0.759572	0.940962
A	posR42	pos	0.0220836	0.0720911	-0.1198	0.163968	0.30633	292	0.759572	0.940962
A	posG54	pos	0.040254	0.0660762	-0.089792	0.1703	0.609205	292	0.542862	0.940962
A	posR54	pos	-0.0572959	0.0685501	-0.192211	0.0776191	-0.835824	292	0.403937	0.940962
A	posE60	pos	0.0241363	0.051116	-0.0764662	0.124739	0.472186	292	0.637146	0.940962
A	posG60	pos	-0.0407573	0.0497045	-0.138582	0.0570671	-0.819993	292	0.412889	0.940962
A	posQ60	pos	0.000604321	0.0411765	-0.0804361	0.0816447	0.0146764	292	0.9883	0.990793
A	posR60	pos	0.0439214	0.0528334	-0.0600612	0.147904	0.831319	292	0.406473	0.940962
A	posE61	pos	-0.0168027	0.0494362	-0.114099	0.0804938	-0.339887	292	0.734186	0.940962
A	posG63	pos	0.0169575	0.0519761	-0.0853378	0.119253	0.326256	292	0.744464	0.940962
A	posR63	pos	-0.0169575	0.0519761	-0.119253	0.0853378	-0.326256	292	0.744464	0.940962
A	posK64	pos	-0.0154238	0.039353	-0.0928752	0.0620276	-0.391935	292	0.695392	0.940962
A	posN64	pos	0.0154238	0.039353	-0.0620276	0.0928752	0.391935	292	0.695392	0.940962
A	posH68	pos	0.0169835	0.0453649	-0.0723001	0.106267	0.374376	292	0.708396	0.940962
A	posQ68	pos	-0.0169835	0.0453649	-0.106267	0.0723001	-0.374376	292	0.708396	0.940962
A	posI71	pos	-0.0917173	0.0779756	-0.245183	0.0617482	-1.17623	292	0.240461	0.940962
A	posT71	pos	0.0917173	0.0779756	-0.0617482	0.245183	1.17623	292	0.240461	0.940962
A	posD72	pos	0.0329149	0.0496022	-0.0647082	0.130538	0.663578	292	0.507484	0.940962
A	posH72	pos	-0.0404478	0.0497372	-0.138337	0.057441	-0.813231	292	0.416748	0.940962
A	posA74	pos	0.0274178	0.0543384	-0.0795267	0.134362	0.504576	292	0.614237	0.940962
A	posE74	pos	0.0372619	0.046251	-0.0537658	0.12829	0.805643	292	0.421104	0.940962
A	posV74	pos	-0.0431407	0.0401488	-0.122158	0.035877	-1.07452	292	0.283477	0.940962
A	posN75	pos	0.0144452	0.040968	-0.0661848	0.0950752	0.352597	292	0.724645	0.940962
A	posG77	pos	-0.0573687	0.0484426	-0.15271	0.0379723	-1.18426	292	0.237273	0.940962
A	posR77	pos	0.0573687	0.0484426	-0.0379723	0.15271	1.18426	292	0.237273	0.940962
A	posA88	pos	-0.101027	0.0482133	-0.195917	-0.00613764	-2.09542	292	0.0369945	0.5335
A	posD88	pos	0.101027	0.0482133	0.00613764	0.195917	2.09542	292	0.0369945	0.5335
A	posI93	pos	0.016421	0.0393504	-0.0610253	0.0938674	0.417303	292	0.676763	0.940962
A	posL93	pos	0.0138871	0.0505965	-0.085693	0.113467	0.274467	292	0.78392	0.956843
A	posV93	pos	-0.0397274	0.0497413	-0.137624	0.0581695	-0.798681	292	0.425125	0.940962
A	posI95	pos	-0.0140274	0.0448066	-0.102212	0.0741574	-0.313066	292	0.754454	0.940962
A	posM95	pos	0.00547647	0.0409459	-0.07511	0.0860629	0.133749	292	0.893693	0.975677
A	posR95	pos	0.00718768	0.0439637	-0.0793383	0.0937137	0.163491	292	0.870245	0.975677
A	posY97	pos	-0.00850402	0.0516619	-0.110181	0.0931729	-0.164609	292	0.869366	0.975677
A	posP103	pos	0.098803	0.0433322	0.01352	0.184086	2.28013	292	0.0233209	0.5335
A	posS103	pos	-0.098803	0.0433322	-0.184086	-0.01352	-2.28013	292	0.0233209	0.5335
A	posG105	pos	0.040845	0.0491425	-0.0558734	0.137563	0.831154	292	0.406566	0.940962
A	posW105	pos	-0.040845	0.0491425	-0.137563	0.0558734	-0.831154	292	0.406566	0.940962
A	posE112	pos	-0.0664016	0.0924458	-0.248346	0.115543	-0.718276	292	0.473161	0.940962
A	posH112	pos	-0.0184334	0.0391735	-0.0955317	0.0586649	-0.470558	292	0.638308	0.940962
A	posQ112	pos	0.053742	0.0524085	-0.0494044	0.156888	1.02544	292	0.306003	0.940962
A	posR112	pos	0.000507363	0.0439303	-0.0859528	0.0869675	0.0115493	292	0.990793	0.990793
A	posD114	pos	0.03004	0.0389516	-0.0466215	0.106701	0.771214	292	0.441204	0.940962
A	posK125	pos	-0.00567142	0.0392219	-0.0828649	0.071522	-0.144598	292	0.885128	0.975677
A	posN125	pos	0.00567142	0.0392219	-0.071522	0.0828649	0.144598	292	0.885128	0.975677
A	posI140	pos	0.0193898	0.044105	-0.0674142	0.106194	0.439628	292	0.660532	0.940962
A	posT140	pos	-0.0193898	0.044105	-0.106194	0.0674142	-0.439628	292	0.660532	0.940962
A	posK142	pos	-0.0213816	0.0426372	-0.105297	0.0625336	-0.501478	292	0.616412	0.940962
A	posQ142	pos	0.0213816	0.0426372	-0.0625336	0.105297	0.501478	292	0.616412	0.940962
A	posH149	pos	0.0157454	0.0443001	-0.0714426	0.102933	0.355425	292	0.722528	0.940962
A	posR149	pos	-0.0157454	0.0443001	-0.102933	0.0714426	-0.355425	292	0.722528	0.940962
A	posA150	pos	0.0724025	0.057854	-0.0414613	0.186266	1.25147	292	0.211765	0.940962
A	posE150	pos	-0.00950633	0.0537633	-0.115319	0.0963064	-0.176818	292	0.859774	0.975677
A	posV150	pos	-0.0235716	0.0418759	-0.105988	0.0588452	-0.562892	292	0.57394	0.940962
A	posL154	pos	-0.0617034	0.0389555	-0.138373	0.0149658	-1.58395	292	0.114288	0.940962
A	posQ154	pos	0.0457538	0.0502212	-0.0530877	0.144595	0.911045	292	0.363023	0.940962
A	posW154	pos	0.0839396	0.0560953	-0.0264627	0.194342	1.49638	292	0.135636	0.940962
A	posD159	pos	-0.0890368	0.0690147	-0.224866	0.0467926	-1.29011	292	0.198032	0.940962
A	posE159	pos	0.0890368	0.0690147	-0.0467926	0.224866	1.29011	292	0.198032	0.940962
A	posR161	pos	0.0975664	0.0484595	0.0021923	0.192941	2.01336	292	0.044994	0.5335
A	posT161	pos	-0.100064	0.0481845	-0.194897	-0.00523112	-2.07669	292	0.0387049	0.5335
A	posD164	pos	-0.00317282	0.0452854	-0.0923	0.0859543	-0.0700627	292	0.944192	0.975677
A	posE164	pos	0.00317282	0.0452854	-0.0859543	0.0923	0.0700627	292	0.944192	0.975677
A	posA182	pos	0.0238438	0.0419532	-0.0587251	0.106413	0.568343	292	0.570239	0.940962
A	posP182	pos	-0.0238438	0.0419532	-0.106413	0.0587251	-0.568343	292	0.570239	0.940962
A	posA191	pos	-0.00246505	0.0407927	-0.08275	0.0778199	-0.0604286	292	0.951856	0.975677
A	posP191	pos	0.00246505	0.0407927	-0.0778199	0.08275	0.0604286	292	0.951856	0.975677
A	posG205	pos	-0.00244468	0.0407192	-0.0825849	0.0776956	-0.0600375	292	0.952167	0.975677
A	posS205	pos	0.00244468	0.0407192	-0.0776956	0.0825849	0.0600375	292	0.952167	0.975677
A	posA243	pos	-0.0313028	0.0672708	-0.1637	0.101094	-0.465325	292	0.642045	0.940962
A	posV243	pos	0.0313028	0.0672708	-0.101094	0.1637	0.465325	292	0.642045	0.940962
A	posA244	pos	-0.0192622	0.0476472	-0.113038	0.0745134	-0.404266	292	0.686313	0.940962
A	posS244	pos	0.0192622	0.0476472	-0.0745134	0.113038	0.404266	292	0.686313	0.940962
A	posL274	pos	-0.015667	0.0449548	-0.104143	0.0728094	-0.348506	292	0.727711	0.940962
A	posP274	pos	0.015667	0.0449548	-0.0728094	0.104143	0.348506	292	0.727711	0.940962
A	posA297	pos	0.0249979	0.0467316	-0.0669755	0.116971	0.534926	292	0.593108	0.940962
A	posT297	pos	-0.0249979	0.0467316	-0.116971	0.0669755	-0.534926	292	0.593108	0.940962
B	posH9	pos	0.0617658	0.0445399	-0.0258941	0.149426	1.38675	292	0.166575	0.86714
B	posY9	pos	-0.0416607	0.0427693	-0.125836	0.0425144	-0.97408	292	0.330823	0.86714
B	posA11	pos	-0.0387145	0.0410493	-0.119505	0.0420756	-0.94312	292	0.346399	0.86714
B	posS11	pos	0.0387145	0.0410493	-0.0420756	0.119505	0.94312	292	0.346399	0.86714
B	posM12	pos	-0.0135805	0.0404149	-0.0931219	0.0659609	-0.336027	292	0.737092	0.974164
B	posV12	pos	0.0135805	0.0404149	-0.0659609	0.0931219	0.336027	292	0.737092	0.974164
B	posA24	pos	-0.00373652	0.039343	-0.0811683	0.0736952	-0.094973	292	0.924401	0.981243
B	posS24	pos	-0.0401365	0.0402552	-0.119364	0.0390907	-0.99705	292	0.319566	0.86714
B	posT24	pos	0.0527978	0.0440324	-0.0338633	0.139459	1.19907	292	0.231474	0.86714
B	posL32	pos	0.0561417	0.0446247	-0.0316852	0.143969	1.25808	292	0.209366	0.86714
B	posQ32	pos	-0.0561417	0.0446247	-0.143969	0.0316852	-1.25808	292	0.209366	0.86714
B	posA41	pos	-0.0715078	0.0457605	-0.16157	0.0185544	-1.56265	292	0.119217	0.86714
B	posT41	pos	0.0715078	0.0457605	-0.0185544	0.16157	1.56265	292	0.119217	0.86714
B	posE45	pos	-0.0357064	0.0408881	-0.116179	0.0447663	-0.873272	292	0.383233	0.86714
B	posK45	pos	0.0708413	0.0465417	-0.0207583	0.162441	1.52211	292	0.129065	0.86714
B	posM45	pos	-0.00573806	0.0648539	-0.133378	0.121902	-0.0884767	292	0.929558	0.981243
B	posT45	pos	-0.015768	0.0401414	-0.0947712	0.0632352	-0.392811	292	0.694746	0.974164
B	posE46	pos	0.00573806	0.0648539	-0.121902	0.133378	0.0884767	292	0.929558	0.981243
B	posG62	pos	0.0155702	0.0900613	-0.161681	0.192822	0.172885	292	0.862862	0.981243
B	posR62	pos	-0.0155702	0.0900613	-0.192822	0.161681	-0.172885	292	0.862862	0.981243
B	posE63	pos	0.0328693	0.0388643	-0.0436204	0.109359	0.845745	292	0.398388	0.86714
B	posN63	pos	-0.0328693	0.0388643	-0.109359	0.0436204	-0.845745	292	0.398388	0.86714
B	posQ65	pos	-0.000637521	0.0809332	-0.159924	0.158649	-0.00787713	292	0.99372	0.99372
B	posR65	pos	0.000637521	0.0809332	-0.158649	0.159924	0.00787713	292	0.99372	0.99372
B	posI66	pos	0.0317873	0.0749363	-0.115696	0.179271	0.424191	292	0.671739	0.974164
B	posC67	pos	0.00279425	0.0569808	-0.109351	0.114939	0.0490385	292	0.960922	0.982761
B	posF67	pos	-0.0433762	0.040724	-0.123526	0.0367735	-1.06513	292	0.287699	0.86714
B	posS67	pos	0.0650028	0.0409243	-0.0155411	0.145547	1.58837	292	0.113285	0.86714
B	posY67	pos	-0.0543865	0.0636657	-0.179688	0.0709154	-0.854251	292	0.393666	0.86714
B	posA69	pos	-0.0303511	0.0503896	-0.129524	0.0688218	-0.602327	292	0.547424	0.974164
B	posT69	pos	0.0428675	0.0491583	-0.0538821	0.139617	0.872029	292	0.383909	0.86714
B	posA71	pos	-0.0428675	0.0491583	-0.139617	0.0538821	-0.872029	292	0.383909	0.86714
B	posD74	pos	-0.08977	0.0462514	-0.180798	0.00125834	-1.94091	292	0.0532308	0.86714
B	posY74	pos	0.08977	0.0462514	-0.00125834	0.180798	1.94091	292	0.0532308	0.86714
B	posD77	pos	-0.209276	0.104227	-0.414408	-0.00414405	-2.00788	292	0.0455768	0.86714
B	posN77	pos	-0.0186353	0.0410673	-0.0994608	0.0621901	-0.453775	292	0.650328	0.974164
B	posS77	pos	0.0484002	0.040037	-0.0303975	0.127198	1.20889	292	0.227685	0.86714
B	posI80	pos	-0.00501597	0.0481924	-0.0998645	0.0898326	-0.104082	292	0.917176	0.981243
B	posN80	pos	0.0456762	0.0400883	-0.0332224	0.124575	1.13939	292	0.255474	0.86714
B	posT80	pos	-0.0824499	0.055958	-0.192582	0.0276822	-1.47342	292	0.141714	0.86714
B	posL81	pos	0.0186353	0.0410673	-0.0621901	0.0994608	0.453775	292	0.650328	0.974164
B	posL82	pos	-0.0456762	0.0400883	-0.124575	0.0332224	-1.13939	292	0.255474	0.86714
B	posI94	pos	-0.0203936	0.0416623	-0.10239	0.061603	-0.489497	292	0.624858	0.974164
B	posT94	pos	0.0203936	0.0416623	-0.061603	0.10239	0.489497	292	0.624858	0.974164
B	posI95	pos	-0.0403383	0.0409689	-0.12097	0.0402936	-0.984606	292	0.325633	0.86714
B	posL95	pos	0.0308152	0.0384835	-0.0449251	0.106555	0.800737	292	0.423935	0.86714
B	posW95	pos	0.00847385	0.0515231	-0.0929299	0.109878	0.164467	292	0.869477	0.981243
B	posR97	pos	0.0193039	0.0391805	-0.0578082	0.096416	0.492691	292	0.622601	0.974164
B	posS97	pos	0.0376098	0.0467874	-0.0544735	0.129693	0.803844	292	0.422141	0.86714
B	posT97	pos	-0.0236234	0.0642714	-0.150117	0.102871	-0.367558	292	0.713469	0.974164
B	posL103	pos	-0.00429221	0.0446449	-0.0921588	0.0835744	-0.0961412	292	0.923474	0.981243
B	posV103	pos	0.00429221	0.0446449	-0.0835744	0.0921588	0.0961412	292	0.923474	0.981243
B	posH113	pos	0.0894921	0.0450315	0.000864509	0.17812	1.98732	292	0.0478211	0.86714
B	posY113	pos	-0.0894921	0.0450315	-0.17812	-0.000864509	-1.98732	292	0.0478211	0.86714
B	posD114	pos	-0.0138936	0.0393875	-0.0914131	0.0636259	-0.352741	292	0.724537	0.974164
B	posH114	pos	-0.030325	0.0998208	-0.226784	0.166135	-0.303794	292	0.761501	0.974164
B	posN114	pos	0.0195166	0.040322	-0.0598419	0.0988751	0.48402	292	0.628735	0.974164
B	posD116	pos	-0.0545196	0.0591151	-0.170865	0.0618261	-0.922262	292	0.357153	0.86714
B	posF116	pos	-0.0157575	0.0561868	-0.12634	0.0948248	-0.280449	292	0.779331	0.974164
B	posL116	pos	0.0220127	0.0730292	-0.121718	0.165743	0.301423	292	0.763307	0.974164
B	posS116	pos	0.016531	0.0430124	-0.0681227	0.101185	0.384331	292	0.701013	0.974164
B	posY116	pos	0.0112658	0.0401485	-0.0677512	0.0902829	0.280604	292	0.779213	0.974164
B	posR131	pos	0.0418164	0.0445651	-0.0458931	0.129526	0.938322	292	0.348855	0.86714
B	posS131	pos	-0.0418164	0.0445651	-0.129526	0.0458931	-0.938322	292	0.348855	0.86714
B	posE152	pos	-0.0519421	0.0431872	-0.13694	0.0330557	-1.20272	292	0.23006	0.86714
B	posV152	pos	0.0519421	0.0431872	-0.0330557	0.13694	1.20272	292	0.23006	0.86714
B	posD156	pos	-0.0623314	0.058918	-0.178289	0.0536264	-1.05793	292	0.29096	0.86714
B	posL156	pos	0.036009	0.04427	-0.0511198	0.123138	0.813394	292	0.416655	0.86714
B	posR156	pos	-0.0379576	0.0645096	-0.16492	0.0890052	-0.588402	292	0.556718	0.974164
B	posA158	pos	-0.127187	0.0710417	-0.267005	0.0126321	-1.79031	292	0.07444	0.86714
B	posT158	pos	0.127187	0.0710417	-0.0126321	0.267005	1.79031	292	0.07444	0.86714
B	posE163	pos	0.0287021	0.0470398	-0.0638778	0.121282	0.610168	292	0.542225	0.974164
B	posL163	pos	-0.0291615	0.0384869	-0.104909	0.0465855	-0.757699	292	0.449242	0.898484
B	posT163	pos	0.013915	0.0455867	-0.0758051	0.103635	0.305243	292	0.760399	0.974164
B	posS167	pos	-0.0379064	0.0622079	-0.160339	0.0845262	-0.609351	292	0.542766	0.974164
B	posW167	pos	0.0329818	0.0619452	-0.0889339	0.154898	0.532435	292	0.594829	0.974164
B	posH171	pos	-0.070503	0.0578922	-0.184442	0.0434358	-1.21783	292	0.22427	0.86714
B	posY171	pos	0.070503	0.0578922	-0.0434358	0.184442	1.21783	292	0.22427	0.86714
B	posD177	pos	-0.00312697	0.0484033	-0.0983905	0.0921366	-0.0646024	292	0.948535	0.981243
B	posE177	pos	0.00312697	0.0484033	-0.0921366	0.0983905	0.0646024	292	0.948535	0.981243
B	posK178	pos	-0.0179542	0.0564674	-0.129089	0.0931806	-0.317956	292	0.750745	0.974164
B	posT178	pos	0.0179542	0.0564674	-0.0931806	0.129089	0.317956	292	0.750745	0.974164
B	posI194	pos	0.00973175	0.0420949	-0.0731162	0.0925797	0.231186	292	0.817332	0.981243
B	posV194	pos	-0.00973175	0.0420949	-0.0925797	0.0731162	-0.231186	292	0.817332	0.981243
B	posA199	pos	0.0550439	0.0676175	-0.0780354	0.188123	0.814049	292	0.41628	0.86714
B	posV199	pos	-0.0550439	0.0676175	-0.188123	0.0780354	-0.814049	292	0.41628	0.86714
B	posI282	pos	-0.0159375	0.039244	-0.0931745	0.0612995	-0.406113	292	0.684957	0.974164
B	posV282	pos	0.0159375	0.039244	-0.0612995	0.0931745	0.406113	292	0.684957	0.974164
B	posC325	pos	0.00645242	0.0423285	-0.0768551	0.08976	0.152437	292	0.878948	0.981243
B	posS325	pos	-0.00645242	0.0423285	-0.08976	0.0768551	-0.152437	292	0.878948	0.981243
C	posC1	pos	-0.0479471	0.0440284	-0.1346	0.0387061	-1.089	292	0.27705	0.809683
C	posG1	pos	0.0479471	0.0440284	-0.0387061	0.1346	1.089	292	0.27705	0.809683
C	posD9	pos	-0.0399945	0.0414973	-0.121666	0.0416773	-0.963785	292	0.335951	0.826956
C	posS9	pos	-0.011722	0.0499493	-0.110028	0.0865842	-0.234679	292	0.814622	0.931484
C	posY9	pos	0.0497036	0.0400583	-0.0291359	0.128543	1.24078	292	0.215682	0.809683
C	posA11	pos	0.0164884	0.0463842	-0.0748012	0.107778	0.355476	292	0.72249	0.924787
C	posS11	pos	-0.0164884	0.0463842	-0.107778	0.0748012	-0.355476	292	0.72249	0.924787
C	posR14	pos	-0.00284888	0.0518763	-0.104948	0.0992501	-0.0549168	292	0.956242	0.987089
C	posW14	pos	0.00284888	0.0518763	-0.0992501	0.104948	0.0549168	292	0.956242	0.987089
C	posH21	pos	0.105644	0.0511506	0.00497344	0.206315	2.06535	292	0.0397719	0.732821
C	posR21	pos	-0.105644	0.0511506	-0.206315	-0.00497344	-2.06535	292	0.0397719	0.732821
C	posA24	pos	0.0449894	0.0414227	-0.0365355	0.126514	1.0861	292	0.278329	0.809683
C	posS24	pos	-0.0449894	0.0414227	-0.126514	0.0365355	-1.0861	292	0.278329	0.809683
C	posQ35	pos	-0.0755364	0.0614462	-0.19647	0.0453972	-1.22931	292	0.219945	0.809683
C	posR35	pos	0.0755364	0.0614462	-0.0453972	0.19647	1.22931	292	0.219945	0.809683
C	posK66	pos	-0.0264549	0.0604938	-0.145514	0.0926043	-0.437316	292	0.662206	0.924787
C	posN66	pos	0.0264549	0.0604938	-0.0926043	0.145514	0.437316	292	0.662206	0.924787
C	posA73	pos	-0.00993447	0.0389281	-0.0865497	0.0666808	-0.2552	292	0.798748	0.931484
C	posT73	pos	0.00993447	0.0389281	-0.0666808	0.0865497	0.2552	292	0.798748	0.931484
C	posN77	pos	0.026236	0.0395834	-0.051669	0.104141	0.662803	292	0.507979	0.915769
C	posS77	pos	-0.026236	0.0395834	-0.104141	0.051669	-0.662803	292	0.507979	0.915769
C	posA90	pos	0.031751	0.0382667	-0.0435625	0.107064	0.829729	292	0.40737	0.915769
C	posD90	pos	-0.031751	0.0382667	-0.107064	0.0435625	-0.829729	292	0.40737	0.915769
C	posI94	pos	0.0898983	0.0631856	-0.0344586	0.214255	1.42277	292	0.155871	0.809683
C	posT94	pos	-0.0898983	0.0631856	-0.214255	0.0344586	-1.42277	292	0.155871	0.809683
C	posI95	pos	0.115054	0.0589384	-0.00094358	0.231052	1.95211	292	0.0518805	0.732821
C	posL95	pos	-0.120405	0.0575012	-0.233574	-0.00723523	-2.09395	292	0.0371267	0.732821
C	posR97	pos	0.0332805	0.0446436	-0.0545835	0.121144	0.74547	292	0.456587	0.915769
C	posW97	pos	-0.0524262	0.0466049	-0.14415	0.039298	-1.12491	292	0.261552	0.809683
C	posF99	pos	-0.0222455	0.048165	-0.11704	0.0725491	-0.461861	292	0.644525	0.924787
C	posS99	pos	-0.0111563	0.0553189	-0.120031	0.0977181	-0.201672	292	0.840313	0.931484
C	posY99	pos	0.0268567	0.0406983	-0.0532425	0.106956	0.659896	292	0.509841	0.915769
C	posH113	pos	0.18169	0.107273	-0.0294366	0.392817	1.69371	292	0.0913861	0.732821
C	posY113	pos	-0.18169	0.107273	-0.392817	0.0294366	-1.69371	292	0.0913861	0.732821
C	posD114	pos	0.0149038	0.0412709	-0.0663222	0.0961299	0.361122	292	0.71827	0.924787
C	posN114	pos	-0.0252892	0.0414388	-0.106846	0.0562673	-0.610278	292	0.542152	0.915769
C	posF116	pos	-0.015105	0.0412524	-0.0962948	0.0660847	-0.366161	292	0.71451	0.924787
C	posL116	pos	0.195611	0.11557	-0.0318446	0.423067	1.69258	292	0.0916026	0.732821
C	posS116	pos	-0.025412	0.0390857	-0.102337	0.0515133	-0.650162	292	0.516098	0.915769
C	posY116	pos	0.0363429	0.0574949	-0.076814	0.1495	0.632106	292	0.527812	0.915769
C	posK138	pos	-0.0734889	0.06474	-0.200905	0.0539273	-1.13514	292	0.257248	0.809683
C	posT138	pos	0.0734889	0.06474	-0.0539273	0.200905	1.13514	292	0.257248	0.809683
C	posL147	pos	0.000277914	0.0434232	-0.0851841	0.08574	0.00640013	292	0.994898	0.994898
C	posW147	pos	-0.000277914	0.0434232	-0.08574	0.0851841	-0.00640013	292	0.994898	0.994898
C	posA152	pos	-0.0250703	0.0418974	-0.107529	0.0573888	-0.598375	292	0.550054	0.915769
C	posE152	pos	0.0280911	0.0409671	-0.0525371	0.108719	0.685699	292	0.493447	0.915769
C	posL156	pos	0.0395247	0.0395262	-0.0382676	0.117317	0.999963	292	0.318156	0.81448
C	posR156	pos	-0.0508193	0.0404008	-0.130333	0.0286944	-1.25788	292	0.209441	0.809683
C	posW156	pos	0.0210372	0.0509191	-0.0791777	0.121252	0.41315	292	0.6798	0.924787
C	posE163	pos	0.105594	0.0780979	-0.0481125	0.2593	1.35207	292	0.1774	0.809683
C	posT163	pos	-0.0972487	0.0536574	-0.202853	0.00835549	-1.8124	292	0.0709511	0.732821
C	posE177	pos	0.0602739	0.0599357	-0.0576868	0.178235	1.00564	292	0.31542	0.81448
C	posK177	pos	-0.0602739	0.0599357	-0.178235	0.0576868	-1.00564	292	0.31542	0.81448
C	posP184	pos	-0.0175501	0.0444608	-0.105054	0.0699541	-0.394732	292	0.693329	0.924787
C	posV194	pos	0.0175501	0.0444608	-0.0699541	0.105054	0.394732	292	0.693329	0.924787
C	posR219	pos	-0.0027332	0.042014	-0.0854218	0.0799554	-0.0650545	292	0.948175	0.987089
C	posW219	pos	0.0027332	0.042014	-0.0799554	0.0854218	0.0650545	292	0.948175	0.987089
C	posE275	pos	0.0252892	0.0414388	-0.0562673	0.106846	0.610278	292	0.542152	0.915769
C	posK275	pos	0.0120307	0.0481188	-0.0826729	0.106734	0.25002	292	0.802747	0.931484
C	posA295	pos	0.0251332	0.0444659	-0.0623812	0.112648	0.565223	292	0.572356	0.915769
C	posV295	pos	-0.0251332	0.0444659	-0.112648	0.0623812	-0.565223	292	0.572356	0.915769
C	posM304	pos	-0.00862306	0.0438269	-0.0948797	0.0776335	-0.196753	292	0.844158	0.931484
C	posV304	pos	0.00862306	0.0438269	-0.0776335	0.0948797	0.196753	292	0.844158	0.931484
C	posM307	pos	-0.00957054	0.0444437	-0.0970412	0.0779001	-0.215341	292	0.829652	0.931484
DPA1	posA11	pos	-0.0363197	0.0661024	-0.166434	0.093795	-0.549446	283	0.583132	0.583132
DPA1	posM11	pos	0.0363197	0.0661024	-0.093795	0.166434	0.549446	283	0.583132	0.583132
DPA1	posM31	pos	-0.0807295	0.0460475	-0.171368	0.00990959	-1.75318	283	0.0806541	0.176901
DPA1	posQ31	pos	0.0807295	0.0460475	-0.00990959	0.171368	1.75318	283	0.0806541	0.176901
DPA1	posQ50	pos	-0.0729255	0.0465004	-0.164456	0.018605	-1.56828	283	0.117934	0.176901
DPA1	posR50	pos	0.0729255	0.0465004	-0.018605	0.164456	1.56828	283	0.117934	0.176901
DPB1	posL8	pos	-0.0259799	0.0432828	-0.111178	0.0592185	-0.600236	282	0.548831	0.725351
DPB1	posV8	pos	0.0259799	0.0432828	-0.0592185	0.111178	0.600236	282	0.548831	0.725351
DPB1	posH9	pos	0.129191	0.0645902	0.00205114	0.256331	2.00017	282	0.0464409	0.473815
DPB1	posY9	pos	-0.0377472	0.0475127	-0.131272	0.0557773	-0.794466	282	0.427593	0.725351
DPB1	posG11	pos	-0.0702407	0.0466495	-0.162066	0.0215847	-1.50571	282	0.13326	0.473815
DPB1	posL11	pos	0.0702407	0.0466495	-0.0215847	0.162066	1.50571	282	0.13326	0.473815
DPB1	posE33	pos	0.172029	0.109842	-0.0441841	0.388243	1.56616	282	0.118433	0.473815
DPB1	posQ33	pos	-0.172029	0.109842	-0.388243	0.0441841	-1.56616	282	0.118433	0.473815
DPB1	posF35	pos	0.0118266	0.051535	-0.0896154	0.113269	0.229488	282	0.818656	0.903345
DPB1	posY35	pos	-0.0444791	0.0582355	-0.159111	0.0701522	-0.763781	282	0.445636	0.725351
DPB1	posA36	pos	-0.0390089	0.0400975	-0.117937	0.0399196	-0.97285	282	0.331462	0.725351
DPB1	posV36	pos	0.0390089	0.0400975	-0.0399196	0.117937	0.97285	282	0.331462	0.725351
DPB1	posA55	pos	-0.0402851	0.0395233	-0.118083	0.037513	-1.01928	282	0.308946	0.725351
DPB1	posD55	pos	0.0208949	0.0386657	-0.0552151	0.097005	0.5404	282	0.589348	0.725351
DPB1	posA56	pos	-0.0208949	0.0386657	-0.097005	0.0552151	-0.5404	282	0.589348	0.725351
DPB1	posD57	pos	0.0905599	0.0536086	-0.014964	0.196084	1.68928	282	0.0922716	0.473815
DPB1	posE57	pos	-0.0905599	0.0536086	-0.196084	0.014964	-1.68928	282	0.0922716	0.473815
DPB1	posI65	pos	0.032365	0.0554951	-0.0768721	0.141602	0.583205	282	0.560221	0.725351
DPB1	posL65	pos	-0.032365	0.0554951	-0.141602	0.0768721	-0.583205	282	0.560221	0.725351
DPB1	posE69	pos	-0.00663788	0.0426712	-0.0906324	0.0773567	-0.155559	282	0.876492	0.934925
DPB1	posK69	pos	0.029687	0.0408229	-0.0506692	0.110043	0.727216	282	0.467697	0.725351
DPB1	posM76	pos	-0.0409937	0.0492959	-0.138028	0.0560409	-0.831584	282	0.406347	0.725351
DPB1	posV76	pos	0.0343016	0.0503266	-0.0647619	0.133365	0.681579	282	0.496065	0.725351
DPB1	posD84	pos	0.0667641	0.0434102	-0.0186851	0.152213	1.53798	282	0.125175	0.473815
DPB1	posG84	pos	-0.0433103	0.0424977	-0.126963	0.0403427	-1.01912	282	0.309019	0.725351
DPB1	posG85	pos	-0.0667641	0.0434102	-0.152213	0.0186851	-1.53798	282	0.125175	0.473815
DPB1	posK96	pos	-0.000909395	0.0430609	-0.085671	0.0838523	-0.0211188	282	0.983166	0.983166
DPB1	posR96	pos	0.000909395	0.0430609	-0.0838523	0.085671	0.0211188	282	0.983166	0.983166
DPB1	posL178	pos	-0.0313212	0.0489061	-0.127589	0.0649461	-0.640437	282	0.522409	0.725351
DPB1	posM178	pos	0.0313212	0.0489061	-0.0649461	0.127589	0.640437	282	0.522409	0.725351
DPB1	posQ194	pos	-0.0230691	0.0713824	-0.163579	0.117441	-0.323176	282	0.746802	0.853487
DPB1	posR194	pos	0.0230691	0.0713824	-0.117441	0.163579	0.323176	282	0.746802	0.853487
DQA1	posC11	pos	-0.0680266	0.0452869	-0.157375	0.0213218	-1.50212	184	0.134779	0.336948
DQA1	posY11	pos	0.0680266	0.0452869	-0.0213218	0.157375	1.50212	184	0.134779	0.336948
DQA1	posF25	pos	-0.0349519	0.0642718	-0.161756	0.0918525	-0.543814	184	0.587228	0.699081
DQA1	posY25	pos	0.0349519	0.0642718	-0.0918525	0.161756	0.543814	184	0.587228	0.699081
DQA1	posS26	pos	0.00330183	0.0493736	-0.0941093	0.100713	0.0668745	184	0.946754	0.946754
DQA1	posT26	pos	-0.00330183	0.0493736	-0.100713	0.0941093	-0.0668745	184	0.946754	0.946754
DQA1	posE34	pos	-0.124585	0.0461263	-0.215589	-0.03358	-2.70094	184	0.00756005	0.0597879
DQA1	posQ34	pos	0.124585	0.0461263	0.03358	0.215589	2.70094	184	0.00756005	0.0597879
DQA1	posE40	pos	-0.172437	0.0658518	-0.302359	-0.0425152	-2.61856	184	0.00956607	0.0597879
DQA1	posG40	pos	0.172437	0.0658518	0.0425152	0.302359	2.61856	184	0.00956607	0.0597879
DQA1	posK47	pos	-0.0448145	0.080389	-0.203417	0.113788	-0.55747	184	0.577884	0.699081
DQA1	posL50	pos	-0.011796	0.0460171	-0.102585	0.078993	-0.25634	184	0.797975	0.867364
DQA1	posR52	pos	0.0860692	0.0461331	-0.00494866	0.177087	1.86567	184	0.0636791	0.26533
DQA1	posF54	pos	0.0448145	0.080389	-0.113788	0.203417	0.55747	184	0.577884	0.699081
DQA1	posF56	pos	0.0936373	0.0541591	-0.0132154	0.20049	1.72893	184	0.0854989	0.267184
DQA1	posF57	pos	-0.0936373	0.0541591	-0.20049	0.0132154	-1.72893	184	0.0854989	0.267184
DQA1	posT69	pos	0.242435	0.104909	0.0354556	0.449415	2.3109	184	0.0219468	0.109734
DQA1	posH129	pos	0.0616318	0.0453374	-0.0278162	0.15108	1.3594	184	0.175683	0.366006
DQA1	posQ129	pos	-0.0616318	0.0453374	-0.15108	0.0278162	-1.3594	184	0.175683	0.366006
DQA1	posA160	pos	0.0653913	0.0694279	-0.0715857	0.202368	0.94186	184	0.347499	0.542968
DQA1	posD160	pos	-0.0769059	0.0754585	-0.225781	0.0719691	-1.01918	184	0.309455	0.515758
DQA1	posE175	pos	0.0332848	0.0457775	-0.0570314	0.123601	0.727099	184	0.468089	0.688366
DQA1	posM207	pos	0.0633017	0.0546158	-0.0444521	0.171055	1.15904	184	0.247943	0.442756
DQA1	posV207	pos	-0.0633017	0.0546158	-0.171055	0.0444521	-1.15904	184	0.247943	0.442756
DQA1	posF215	pos	0.011796	0.0460171	-0.078993	0.102585	0.25634	184	0.797975	0.867364
DQB1	posF9	pos	0.100559	0.047833	0.00633446	0.194783	2.10228	241	0.0365662	0.103246
DQB1	posY9	pos	-0.109654	0.0468433	-0.201928	-0.0173793	-2.34087	241	0.0200553	0.0740503
DQB1	posA13	pos	0.117405	0.0553469	0.00837966	0.22643	2.12126	241	0.0349213	0.103246
DQB1	posG13	pos	-0.120225	0.0540768	-0.226748	-0.0137011	-2.22322	241	0.027129	0.0930137
DQB1	posM14	pos	0.138718	0.0485959	0.0429915	0.234445	2.85453	241	0.00468535	0.0321281
DQB1	posG26	pos	-0.100917	0.0474386	-0.194364	-0.00746936	-2.12731	241	0.0344102	0.103246
DQB1	posL26	pos	0.00746469	0.0447277	-0.0806424	0.0955718	0.166892	241	0.867595	0.93731
DQB1	posT28	pos	0.0408828	0.0613097	-0.0798884	0.161654	0.666825	241	0.505522	0.758283
DQB1	posH30	pos	-0.128686	0.0443555	-0.21606	-0.041312	-2.90124	241	0.00406075	0.0321281
DQB1	posY30	pos	0.132379	0.0414101	0.0508073	0.213951	3.19679	241	0.00157561	0.0252097
DQB1	posY37	pos	0.0175124	0.0582794	-0.0972896	0.132314	0.30049	241	0.764063	0.916875
DQB1	posA38	pos	0.125739	0.0433563	0.0403336	0.211145	2.90014	241	0.00407457	0.0321281
DQB1	posV38	pos	-0.125385	0.042402	-0.208911	-0.0418595	-2.95706	241	0.00341452	0.0321281
DQB1	posE45	pos	0.100272	0.0556727	-0.0093951	0.209939	1.8011	241	0.0729371	0.166713
DQB1	posG45	pos	-0.102933	0.0541512	-0.209603	0.00373761	-1.90083	241	0.0585168	0.147832
DQB1	posL53	pos	0.0335543	0.0399836	-0.0452077	0.112316	0.8392	241	0.402189	0.636692
DQB1	posQ53	pos	-0.0424009	0.0423084	-0.125742	0.0409406	-1.00219	241	0.317259	0.564015
DQB1	posP55	pos	0.0356025	0.0432478	-0.0495896	0.120795	0.82322	241	0.411197	0.636692
DQB1	posR55	pos	-0.0148434	0.0427307	-0.0990167	0.0693299	-0.347371	241	0.728616	0.91639
DQB1	posA57	pos	-0.0375948	0.0446692	-0.125587	0.0503971	-0.841628	241	0.400831	0.636692
DQB1	posD57	pos	0.109405	0.0423348	0.0260117	0.192799	2.58429	241	0.0103476	0.0551874
DQB1	posS57	pos	0.00846135	0.093776	-0.176264	0.193187	0.0902294	241	0.92818	0.93731
DQB1	posV57	pos	-0.135954	0.0547421	-0.243788	-0.0281201	-2.48354	241	0.0136894	0.0559029
DQB1	posD66	pos	0.0217513	0.0533109	-0.0832636	0.126766	0.408009	241	0.68363	0.911506
DQB1	posE66	pos	-0.0276128	0.0517213	-0.129496	0.0742707	-0.533877	241	0.593919	0.838473
DQB1	posG70	pos	-0.0585017	0.0431395	-0.14348	0.0264769	-1.35611	241	0.176335	0.35267
DQB1	posR70	pos	0.0217899	0.0408048	-0.0585898	0.102169	0.534002	241	0.593832	0.838473
DQB1	posT71	pos	0.108948	0.0440023	0.0222699	0.195626	2.47596	241	0.0139757	0.0559029
DQB1	posV75	pos	-0.106656	0.0425035	-0.190381	-0.0229298	-2.50934	241	0.0127529	0.0559029
DQB1	posR77	pos	-0.140757	0.042965	-0.225392	-0.0561224	-3.27609	241	0.00120741	0.0252097
DQB1	posT77	pos	0.140972	0.043838	0.0546178	0.227327	3.21576	241	0.00147911	0.0252097
DQB1	posA86	pos	-0.0474523	0.0430336	-0.132222	0.0373177	-1.10268	241	0.271266	0.500799
DQB1	posG86	pos	0.0126976	0.0816227	-0.148087	0.173483	0.155565	241	0.876506	0.93731
DQB1	posF87	pos	0.108906	0.0561714	-0.00174367	0.219555	1.93881	241	0.0536915	0.143177
DQB1	posY87	pos	-0.118342	0.0446913	-0.206377	-0.0303062	-2.64798	241	0.00863192	0.0517915
DQB1	posG125	pos	0.0919699	0.0502726	-0.00705986	0.191	1.82942	241	0.0685715	0.164572
DQB1	posQ126	pos	-0.0203639	0.0749491	-0.168003	0.127275	-0.271703	241	0.786083	0.920292
DQB1	posQ130	pos	-0.0111084	0.085151	-0.178844	0.156627	-0.130456	241	0.896315	0.93731
DQB1	posR130	pos	-0.00548577	0.0696756	-0.142737	0.131765	-0.078733	241	0.93731	0.93731
DQB1	posD135	pos	0.00839647	0.0699039	-0.129304	0.146097	0.120114	241	0.904493	0.93731
DQB1	posG135	pos	-0.0283674	0.0804556	-0.186853	0.130119	-0.352584	241	0.724708	0.91639
DQB1	posA140	pos	-0.0681676	0.042635	-0.152152	0.0158173	-1.59886	241	0.111161	0.242533
DQB1	posT140	pos	0.0595957	0.0414174	-0.0219906	0.141182	1.4389	241	0.151475	0.316122
DQB1	posI185	pos	0.00971087	0.0466356	-0.0821546	0.101576	0.208229	241	0.835226	0.93731
DQB1	posT185	pos	-0.014924	0.0457532	-0.105051	0.0752031	-0.326186	241	0.744567	0.91639
DQB1	posV203	pos	-0.0523724	0.0421496	-0.135401	0.0306562	-1.24254	241	0.215246	0.413273
DQB1	pos226_227del	pos	0.0334645	0.0761308	-0.116502	0.183431	0.439566	241	0.660646	0.906028
DQB1	posPQGPPPAG226_227	pos	-0.0803107	0.0974616	-0.272296	0.111675	-0.824024	241	0.410741	0.636692

### Sheet: S15-hla-acuity-def
data_element	annotation
gene	Name of the HLA gene
position	Name of the amino acid position in the HLA gene
param	Name of the parameter from the linear model
coefficient	Coefficient for the parameter
se	Standard error for the parameter
ci_low	Lower bound of the 95% confidence interval
ci_high	Upper bound of the 95% confidence interval
t	t-statistic for the coefficient
df_error	Degrees of freedom
p	P-value for the coefficient
fdr	False Discovery Rate (adjusted p-value)

### Sheet: S16-hla-viral-load
gene	position	param	coefficient	se	ci_low	ci_high	t	df_error	p	fdr
A	posLn17	pos	0.0372885	0.0702632	-0.100769	0.175346	0.530697	485	0.595872	0.595872
A	posVn17	pos	-0.0372885	0.0702632	-0.175346	0.100769	-0.530697	485	0.595872	0.595872
A	posLn13	pos	-0.0641675	0.0929922	-0.246885	0.11855	-0.690031	485	0.490505	0.490505
A	posSn13	pos	0.0641675	0.0929922	-0.11855	0.246885	0.690031	485	0.490505	0.490505
A	posF7	pos	-0.0521255	0.0746894	-0.19888	0.0946291	-0.697898	485	0.485576	0.485576
A	posS7	pos	0.142644	0.0837552	-0.0219243	0.307211	1.7031	485	0.0891898	0.0891898
A	posT7	pos	0.0182133	0.114626	-0.207012	0.243438	0.158893	485	0.873819	0.873819
A	posY7	pos	-0.0884974	0.0848491	-0.255215	0.0782198	-1.043	485	0.297469	0.297469
A	posR15	pos	-0.090318	0.167326	-0.419091	0.238455	-0.539774	485	0.589601	0.589601
A	posS15	pos	0.090318	0.167326	-0.238455	0.419091	0.539774	485	0.589601	0.589601
A	posK42	pos	0.0520757	0.12338	-0.190349	0.294501	0.422076	485	0.673157	0.673157
A	posR42	pos	-0.0520757	0.12338	-0.294501	0.190349	-0.422076	485	0.673157	0.673157
A	posG54	pos	-0.116179	0.116164	-0.344425	0.112067	-1.00013	485	0.317745	0.317745
A	posR54	pos	0.0634167	0.122349	-0.176984	0.303817	0.518325	485	0.604468	0.604468
A	posE60	pos	0.165726	0.0877877	-0.00676534	0.338217	1.8878	485	0.0596492	0.0596492
A	posG60	pos	-0.146206	0.089929	-0.322905	0.0304926	-1.62579	485	0.104643	0.104643
A	posQ60	pos	0.0123464	0.0703158	-0.125815	0.150508	0.175584	485	0.860694	0.860694
A	posR60	pos	-0.0811685	0.0939479	-0.265764	0.103427	-0.863974	485	0.388029	0.388029
A	posE61	pos	0.0446275	0.0872171	-0.126743	0.215998	0.511683	485	0.609106	0.609106
A	posG63	pos	0.139445	0.090375	-0.0381301	0.31702	1.54296	485	0.123493	0.123493
A	posR63	pos	-0.139445	0.090375	-0.31702	0.0381301	-1.54296	485	0.123493	0.123493
A	posK64	pos	-0.00544262	0.0701164	-0.143212	0.132327	-0.0776227	485	0.93816	0.93816
A	posN64	pos	0.00544262	0.0701164	-0.132327	0.143212	0.0776227	485	0.93816	0.93816
A	posH68	pos	0.0129266	0.0779471	-0.140229	0.166082	0.165838	485	0.868353	0.868353
A	posQ68	pos	-0.0129266	0.0779471	-0.166082	0.140229	-0.165838	485	0.868353	0.868353
A	posI71	pos	-0.0370069	0.138374	-0.308893	0.234879	-0.267442	485	0.789243	0.789243
A	posT71	pos	0.0370069	0.138374	-0.234879	0.308893	0.267442	485	0.789243	0.789243
A	posD72	pos	0.114155	0.0895763	-0.0618501	0.290161	1.27439	485	0.203134	0.203134
A	posH72	pos	-0.150807	0.0899357	-0.327519	0.0259049	-1.67683	485	0.0942201	0.0942201
A	posA74	pos	0.0516306	0.0944129	-0.133878	0.237139	0.546859	485	0.584727	0.584727
A	posE74	pos	0.137041	0.0805886	-0.0213053	0.295387	1.7005	485	0.0896788	0.0896788
A	posV74	pos	-0.127973	0.0689034	-0.263359	0.00741294	-1.85728	485	0.0638769	0.0638769
A	posN75	pos	0.166664	0.0712782	0.0266121	0.306717	2.33822	485	0.0197812	0.0197812
A	posG77	pos	-0.0818765	0.0849823	-0.248855	0.0851024	-0.963454	485	0.3358	0.3358
A	posR77	pos	0.0818765	0.0849823	-0.0851024	0.248855	0.963454	485	0.3358	0.3358
A	posA88	pos	-0.0255169	0.0835117	-0.189606	0.138573	-0.305548	485	0.76008	0.76008
A	posD88	pos	0.0255169	0.0835117	-0.138573	0.189606	0.305548	485	0.76008	0.76008
A	posI93	pos	0.0078276	0.0701148	-0.129939	0.145594	0.11164	485	0.911155	0.911155
A	posL93	pos	0.0951074	0.0878034	-0.0774146	0.267629	1.08319	485	0.279264	0.279264
A	posV93	pos	-0.115095	0.0908489	-0.293601	0.0634113	-1.26688	485	0.205806	0.205806
A	posI95	pos	0.104353	0.0773067	-0.0475449	0.25625	1.34985	485	0.177693	0.177693
A	posM95	pos	0.0937386	0.0708046	-0.0453831	0.23286	1.32391	485	0.186158	0.186158
A	posR95	pos	-0.220115	0.0775239	-0.372439	-0.0677911	-2.83932	485	0.00471079	0.00471079
A	posY97	pos	-0.146823	0.0899722	-0.323607	0.0299603	-1.63187	485	0.103355	0.103355
A	posP103	pos	-0.141766	0.0739401	-0.287048	0.00351684	-1.9173	485	0.0557864	0.0557864
A	posS103	pos	0.141766	0.0739401	-0.00351684	0.287048	1.9173	485	0.0557864	0.0557864
A	posG105	pos	0.148802	0.0892321	-0.0265271	0.324131	1.66759	485	0.0960435	0.0960435
A	posW105	pos	-0.148802	0.0892321	-0.324131	0.0265271	-1.66759	485	0.0960435	0.0960435
A	posE112	pos	0.101267	0.16903	-0.230854	0.433388	0.59911	485	0.54938	0.54938
A	posH112	pos	-0.0693972	0.0697457	-0.206438	0.0676438	-0.995004	485	0.32023	0.32023
A	posQ112	pos	-0.122399	0.0885997	-0.296486	0.0516872	-1.38149	485	0.167765	0.167765
A	posR112	pos	0.150284	0.0753898	0.00215285	0.298415	1.99342	485	0.0467748	0.0467748
A	posD114	pos	0.0514601	0.0693253	-0.0847549	0.187675	0.742299	485	0.458266	0.458266
A	posK125	pos	-0.0250942	0.0695735	-0.161797	0.111609	-0.360686	485	0.718491	0.718491
A	posN125	pos	0.0250942	0.0695735	-0.111609	0.161797	0.360686	485	0.718491	0.718491
A	posI140	pos	0.139859	0.0791676	-0.0156946	0.295413	1.76662	485	0.0779205	0.0779205
A	posT140	pos	-0.139859	0.0791676	-0.295413	0.0156946	-1.76662	485	0.0779205	0.0779205
A	posK142	pos	-0.0791819	0.0746284	-0.225817	0.067453	-1.06102	485	0.289211	0.289211
A	posQ142	pos	0.0791819	0.0746284	-0.067453	0.225817	1.06102	485	0.289211	0.289211
A	posH149	pos	-0.122845	0.0759998	-0.272175	0.0264843	-1.61639	485	0.106661	0.106661
A	posR149	pos	0.122845	0.0759998	-0.0264843	0.272175	1.61639	485	0.106661	0.106661
A	posA150	pos	0.00245798	0.0968571	-0.187853	0.192769	0.0253774	485	0.979764	0.979764
A	posE150	pos	0.0414103	0.0988122	-0.152743	0.235563	0.419081	485	0.675343	0.675343
A	posV150	pos	-0.0675054	0.0737158	-0.212347	0.0773362	-0.915753	485	0.360251	0.360251
A	posL154	pos	0.0790157	0.0697658	-0.0580648	0.216096	1.13259	485	0.257948	0.257948
A	posQ154	pos	-0.0474779	0.0864875	-0.217414	0.122459	-0.548957	485	0.583288	0.583288
A	posW154	pos	-0.13373	0.100212	-0.330634	0.0631739	-1.33447	485	0.182677	0.182677
A	posD159	pos	0.109072	0.128912	-0.144224	0.362367	0.846091	485	0.397919	0.397919
A	posE159	pos	-0.109072	0.128912	-0.362367	0.144224	-0.846091	485	0.397919	0.397919
A	posR161	pos	-0.00158359	0.0830438	-0.164754	0.161586	-0.0190694	485	0.984794	0.984794
A	posT161	pos	-0.0202509	0.0825596	-0.18247	0.141968	-0.245288	485	0.806337	0.806337
A	posD164	pos	0.142681	0.0785465	-0.0116519	0.297015	1.81652	485	0.0699073	0.0699073
A	posE164	pos	-0.142681	0.0785465	-0.297015	0.0116519	-1.81652	485	0.0699073	0.0699073
A	posA182	pos	-0.160627	0.0727854	-0.303641	-0.0176135	-2.20686	485	0.0277916	0.0277916
A	posP182	pos	0.160627	0.0727854	0.0176135	0.303641	2.20686	485	0.0277916	0.0277916
A	posA191	pos	-0.159996	0.0703901	-0.298304	-0.0216893	-2.273	485	0.0234629	0.0234629
A	posP191	pos	0.159996	0.0703901	0.0216893	0.298304	2.273	485	0.0234629	0.0234629
A	posG205	pos	0.138807	0.0706453	-1.32237e-06	0.277616	1.96485	485	0.0500022	0.0500022
A	posS205	pos	-0.138807	0.0706453	-0.277616	1.32237e-06	-1.96485	485	0.0500022	0.0500022
A	posA243	pos	0.0519842	0.1203	-0.184389	0.288358	0.432122	485	0.665845	0.665845
A	posV243	pos	-0.0519842	0.1203	-0.288358	0.184389	-0.432122	485	0.665845	0.665845
A	posA244	pos	0.0662087	0.082229	-0.0953603	0.227778	0.805175	485	0.421113	0.421113
A	posS244	pos	-0.0662087	0.082229	-0.227778	0.0953603	-0.805175	485	0.421113	0.421113
A	posL274	pos	0.064016	0.0776444	-0.0885449	0.216577	0.824477	485	0.410074	0.410074
A	posP274	pos	-0.064016	0.0776444	-0.216577	0.0885449	-0.824477	485	0.410074	0.410074
A	posA297	pos	-0.0352423	0.080614	-0.193638	0.123153	-0.437174	485	0.66218	0.66218
A	posT297	pos	0.0352423	0.080614	-0.123153	0.193638	0.437174	485	0.66218	0.66218
B	posLn23	pos	0.030172	0.0760396	-0.119236	0.17958	0.396793	485	0.691695	0.691695
B	posRn23	pos	-0.030172	0.0760396	-0.17958	0.119236	-0.396793	485	0.691695	0.691695
B	posLn16	pos	-0.0476255	0.077851	-0.200592	0.105341	-0.611751	485	0.540989	0.540989
B	posVn16	pos	0.0476255	0.077851	-0.105341	0.200592	0.611751	485	0.540989	0.540989
B	posSn11	pos	0.0699442	0.0663078	-0.0603418	0.20023	1.05484	485	0.292023	0.292023
B	posWn11	pos	-0.0699442	0.0663078	-0.20023	0.0603418	-1.05484	485	0.292023	0.292023
B	posAn10	pos	0.0598972	0.0686782	-0.0750464	0.194841	0.872143	485	0.383562	0.383562
B	posGn10	pos	-0.0598972	0.0686782	-0.194841	0.0750464	-0.872143	485	0.383562	0.383562
B	posLn8	pos	0.0480997	0.0669259	-0.0834009	0.1796	0.7187	485	0.472672	0.472672
B	posVn8	pos	-0.0480997	0.0669259	-0.1796	0.0834009	-0.7187	485	0.472672	0.472672
B	posH9	pos	0.000358321	0.0769639	-0.150865	0.151582	0.00465571	485	0.996287	0.996287
B	posY9	pos	-0.0673489	0.0752301	-0.215166	0.0804683	-0.895239	485	0.371103	0.371103
B	posA11	pos	0.0417347	0.0730468	-0.101793	0.185262	0.571341	485	0.568033	0.568033
B	posS11	pos	-0.0417347	0.0730468	-0.185262	0.101793	-0.571341	485	0.568033	0.568033
B	posM12	pos	0.067617	0.0719042	-0.0736652	0.208899	0.940376	485	0.347493	0.347493
B	posV12	pos	-0.067617	0.0719042	-0.208899	0.0736652	-0.940376	485	0.347493	0.347493
B	posA24	pos	-0.0326531	0.0668717	-0.164047	0.0987409	-0.488295	485	0.625561	0.625561
B	posS24	pos	0.0441842	0.0686843	-0.0907714	0.17914	0.643294	485	0.520338	0.520338
B	posT24	pos	-0.0122671	0.0771739	-0.163904	0.139369	-0.158954	485	0.873771	0.873771
B	posL32	pos	0.00833521	0.0778125	-0.144556	0.161226	0.107119	485	0.914739	0.914739
B	posQ32	pos	-0.00833521	0.0778125	-0.161226	0.144556	-0.107119	485	0.914739	0.914739
B	posA41	pos	-0.0163593	0.0807488	-0.17502	0.142301	-0.202595	485	0.839536	0.839536
B	posT41	pos	0.0163593	0.0807488	-0.142301	0.17502	0.202595	485	0.839536	0.839536
B	posE45	pos	-0.0168375	0.0694264	-0.153251	0.119576	-0.242523	485	0.808477	0.808477
B	posK45	pos	0.0312897	0.0815619	-0.128969	0.191548	0.383632	485	0.701419	0.701419
B	posM45	pos	-0.0303468	0.113304	-0.252973	0.19228	-0.267837	485	0.788939	0.788939
B	posT45	pos	0.00551774	0.0691409	-0.130335	0.141371	0.0798043	485	0.936426	0.936426
B	posE46	pos	0.0303468	0.113304	-0.19228	0.252973	0.267837	485	0.788939	0.788939
B	posG62	pos	-0.152601	0.149911	-0.447157	0.141954	-1.01795	485	0.309212	0.309212
B	posR62	pos	0.152601	0.149911	-0.141954	0.447157	1.01795	485	0.309212	0.309212
B	posE63	pos	-0.0238784	0.0676152	-0.156733	0.108976	-0.353151	485	0.724128	0.724128
B	posN63	pos	0.0238784	0.0676152	-0.108976	0.156733	0.353151	485	0.724128	0.724128
B	posQ65	pos	0.158883	0.134967	-0.106309	0.424075	1.1772	485	0.239694	0.239694
B	posR65	pos	-0.158883	0.134967	-0.424075	0.106309	-1.1772	485	0.239694	0.239694
B	posI66	pos	0.0939006	0.12379	-0.149331	0.337132	0.758545	485	0.448493	0.448493
B	posC67	pos	0.00984643	0.100683	-0.187982	0.207675	0.0977964	485	0.922134	0.922134
B	posF67	pos	0.0614072	0.0715939	-0.0792654	0.20208	0.857715	485	0.391474	0.391474
B	posS67	pos	0.0289074	0.072246	-0.113046	0.170861	0.400125	485	0.689241	0.689241
B	posY67	pos	-0.12215	0.111662	-0.341551	0.0972501	-1.09393	485	0.274528	0.274528
B	posA69	pos	-0.183871	0.0864552	-0.353744	-0.0139976	-2.12677	485	0.0339432	0.0339432
B	posT69	pos	0.155607	0.084199	-0.00983299	0.321047	1.84808	485	0.0651987	0.0651987
B	posA71	pos	-0.155607	0.084199	-0.321047	0.00983299	-1.84808	485	0.0651987	0.0651987
B	posD74	pos	-0.0386092	0.0835219	-0.202719	0.1255	-0.462264	485	0.644099	0.644099
B	posY74	pos	0.0386092	0.0835219	-0.1255	0.202719	0.462264	485	0.644099	0.644099
B	posD77	pos	0.0692503	0.171121	-0.266979	0.40548	0.404687	485	0.685886	0.685886
B	posN77	pos	0.0553321	0.0724822	-0.0870858	0.19775	0.763389	485	0.445602	0.445602
B	posS77	pos	-0.0646354	0.0707692	-0.203687	0.0744166	-0.913328	485	0.361524	0.361524
B	posI80	pos	0.0233345	0.0845958	-0.142885	0.189554	0.275835	485	0.782792	0.782792
B	posN80	pos	-0.0526169	0.070919	-0.191963	0.0867296	-0.741929	485	0.45849	0.45849
B	posT80	pos	0.067401	0.0967747	-0.122749	0.25755	0.696473	485	0.486466	0.486466
B	posL81	pos	-0.0553321	0.0724822	-0.19775	0.0870858	-0.763389	485	0.445602	0.445602
B	posL82	pos	0.0526169	0.070919	-0.0867296	0.191963	0.741929	485	0.45849	0.45849
B	posI94	pos	0.0144063	0.0741861	-0.13136	0.160172	0.194191	485	0.846108	0.846108
B	posT94	pos	-0.0144063	0.0741861	-0.160172	0.13136	-0.194191	485	0.846108	0.846108
B	posI95	pos	0.0389138	0.0728771	-0.10428	0.182108	0.533965	485	0.59361	0.59361
B	posL95	pos	-0.0583737	0.0666497	-0.189331	0.0725842	-0.875828	485	0.381557	0.381557
B	posW95	pos	0.0510664	0.093825	-0.133287	0.23542	0.544273	485	0.586504	0.586504
B	posR97	pos	0.163794	0.0722476	0.0218375	0.305751	2.26713	485	0.0238219	0.0238219
B	posS97	pos	-0.0772066	0.0858824	-0.245954	0.0915409	-0.898981	485	0.369109	0.369109
B	posT97	pos	-0.0815215	0.119358	-0.316044	0.153001	-0.682999	485	0.494933	0.494933
B	posL103	pos	0.0216964	0.0787776	-0.133091	0.176484	0.275413	485	0.783117	0.783117
B	posV103	pos	-0.0216964	0.0787776	-0.176484	0.133091	-0.275413	485	0.783117	0.783117
B	posH113	pos	-0.117243	0.0784306	-0.271349	0.0368628	-1.49486	485	0.135601	0.135601
B	posY113	pos	0.117243	0.0784306	-0.0368628	0.271349	1.49486	485	0.135601	0.135601
B	posD114	pos	0.00502892	0.0699969	-0.132506	0.142564	0.0718449	485	0.942755	0.942755
B	posH114	pos	-0.127187	0.164487	-0.450382	0.196008	-0.773235	485	0.43976	0.43976
B	posN114	pos	0.0194441	0.0727957	-0.12359	0.162478	0.267105	485	0.789502	0.789502
B	posD116	pos	0.033143	0.102082	-0.167435	0.233721	0.32467	485	0.745571	0.745571
B	posF116	pos	0.110218	0.0955574	-0.0775401	0.297975	1.15342	485	0.249307	0.249307
B	posL116	pos	0.148624	0.126476	-0.0998853	0.397133	1.17511	485	0.240526	0.240526
B	posS116	pos	-0.0448887	0.0728606	-0.18805	0.0982726	-0.616091	485	0.538124	0.538124
B	posY116	pos	-0.0896604	0.0727355	-0.232576	0.0532551	-1.23269	485	0.218288	0.218288
B	posR131	pos	-0.108688	0.0811742	-0.268185	0.0508081	-1.33895	485	0.181213	0.181213
B	posS131	pos	0.108688	0.0811742	-0.0508081	0.268185	1.33895	485	0.181213	0.181213
B	posE152	pos	0.0269235	0.0780714	-0.126476	0.180323	0.344857	485	0.730351	0.730351
B	posV152	pos	-0.0269235	0.0780714	-0.180323	0.126476	-0.344857	485	0.730351	0.730351
B	posD156	pos	0.131972	0.104979	-0.074297	0.338241	1.25713	485	0.209311	0.209311
B	posL156	pos	-0.0755387	0.0795112	-0.231768	0.0806904	-0.950038	485	0.342566	0.342566
B	posR156	pos	-0.0487925	0.113891	-0.272573	0.174988	-0.428414	485	0.66854	0.66854
B	posA158	pos	-0.113571	0.118393	-0.346198	0.119056	-0.959268	485	0.337902	0.337902
B	posT158	pos	0.113571	0.118393	-0.119056	0.346198	0.959268	485	0.337902	0.337902
B	posE163	pos	-0.197832	0.0843509	-0.363571	-0.0320942	-2.34535	485	0.0194112	0.0194112
B	posL163	pos	0.101652	0.0675375	-0.03105	0.234354	1.50512	485	0.132943	0.132943
B	posT163	pos	0.0330359	0.0788562	-0.121906	0.187978	0.418939	485	0.675446	0.675446
B	posS167	pos	0.194859	0.107571	-0.0165044	0.406222	1.81144	485	0.0706913	0.0706913
B	posW167	pos	-0.202788	0.106588	-0.41222	0.00664392	-1.90253	485	0.0576933	0.0576933
B	posH171	pos	0.0156976	0.10625	-0.19307	0.224466	0.147741	485	0.882608	0.882608
B	posY171	pos	-0.0156976	0.10625	-0.224466	0.19307	-0.147741	485	0.882608	0.882608
B	posD177	pos	-0.0618666	0.0868873	-0.232589	0.108855	-0.712033	485	0.476787	0.476787
B	posE177	pos	0.0618666	0.0868873	-0.108855	0.232589	0.712033	485	0.476787	0.476787
B	posK178	pos	-0.104694	0.101275	-0.303686	0.0942974	-1.03376	485	0.301762	0.301762
B	posT178	pos	0.104694	0.101275	-0.0942974	0.303686	1.03376	485	0.301762	0.301762
B	posI194	pos	0.0204246	0.0725971	-0.122219	0.163068	0.281342	485	0.778568	0.778568
B	posV194	pos	-0.0204246	0.0725971	-0.163068	0.122219	-0.281342	485	0.778568	0.778568
B	posA199	pos	-0.121718	0.117904	-0.353383	0.109947	-1.03236	485	0.30242	0.30242
B	posV199	pos	0.121718	0.117904	-0.109947	0.353383	1.03236	485	0.30242	0.30242
B	posI282	pos	0.0770898	0.0677908	-0.0561102	0.21029	1.13717	485	0.256028	0.256028
B	posV282	pos	-0.0770898	0.0677908	-0.21029	0.0561102	-1.13717	485	0.256028	0.256028
B	posC325	pos	-0.110622	0.0750729	-0.258131	0.0368859	-1.47353	485	0.141256	0.141256
B	posS325	pos	0.110622	0.0750729	-0.0368859	0.258131	1.47353	485	0.141256	0.141256
C	posAn17	pos	-0.0148501	0.075434	-0.163068	0.133368	-0.196862	485	0.844018	0.844018
C	posTn17	pos	0.0148501	0.075434	-0.133368	0.163068	0.196862	485	0.844018	0.844018
C	posIn15	pos	0.0527341	0.0707922	-0.0863632	0.191831	0.744914	485	0.456685	0.456685
C	posLn15	pos	-0.0527341	0.0707922	-0.191831	0.0863632	-0.744914	485	0.456685	0.456685
C	posAn9	pos	-0.0311211	0.0775042	-0.183406	0.121164	-0.401541	485	0.688199	0.688199
C	posGn9	pos	0.0311211	0.0775042	-0.121164	0.183406	0.401541	485	0.688199	0.688199
C	posC1	pos	0.0542296	0.0770091	-0.097083	0.205542	0.704197	485	0.481648	0.481648
C	posG1	pos	-0.0542296	0.0770091	-0.205542	0.097083	-0.704197	485	0.481648	0.481648
C	posD9	pos	0.0388424	0.0726118	-0.10383	0.181515	0.534933	485	0.592941	0.592941
C	posS9	pos	0.0434439	0.0877894	-0.129051	0.215938	0.494864	485	0.62092	0.62092
C	posY9	pos	-0.077906	0.0692943	-0.21406	0.0582481	-1.12428	485	0.261451	0.261451
C	posA11	pos	-0.0564871	0.0799874	-0.213652	0.100677	-0.7062	485	0.480403	0.480403
C	posS11	pos	0.0564871	0.0799874	-0.100677	0.213652	0.7062	485	0.480403	0.480403
C	posR14	pos	0.00230056	0.0924683	-0.179387	0.183988	0.0248795	485	0.980161	0.980161
C	posW14	pos	-0.00230056	0.0924683	-0.183988	0.179387	-0.0248795	485	0.980161	0.980161
C	posH21	pos	-0.0297277	0.0879101	-0.202459	0.143004	-0.33816	485	0.735389	0.735389
C	posR21	pos	0.0297277	0.0879101	-0.143004	0.202459	0.33816	485	0.735389	0.735389
C	posA24	pos	-0.0541284	0.0715918	-0.194797	0.08654	-0.75607	485	0.449975	0.449975
C	posS24	pos	0.0541284	0.0715918	-0.08654	0.194797	0.75607	485	0.449975	0.449975
C	posQ35	pos	-0.193046	0.110513	-0.41019	0.0240979	-1.74681	485	0.0813028	0.0813028
C	posR35	pos	0.193046	0.110513	-0.0240979	0.41019	1.74681	485	0.0813028	0.0813028
C	posK66	pos	0.0496585	0.104725	-0.156112	0.255429	0.474181	485	0.635585	0.635585
C	posN66	pos	-0.0496585	0.104725	-0.255429	0.156112	-0.474181	485	0.635585	0.635585
C	posA73	pos	0.0173744	0.0678761	-0.115993	0.150742	0.255972	485	0.798081	0.798081
C	posT73	pos	-0.0173744	0.0678761	-0.150742	0.115993	-0.255972	485	0.798081	0.798081
C	posN77	pos	-0.0741731	0.0705231	-0.212742	0.0643954	-1.05176	485	0.293435	0.293435
C	posS77	pos	0.0741731	0.0705231	-0.0643954	0.212742	1.05176	485	0.293435	0.293435
C	posA90	pos	-0.0388814	0.0673289	-0.171174	0.093411	-0.577485	485	0.56388	0.56388
C	posD90	pos	0.0388814	0.0673289	-0.093411	0.171174	0.577485	485	0.56388	0.56388
C	posI94	pos	-0.00426581	0.106471	-0.213468	0.204936	-0.0400654	485	0.968057	0.968057
C	posT94	pos	0.00426581	0.106471	-0.204936	0.213468	0.0400654	485	0.968057	0.968057
C	posI95	pos	-0.0646992	0.0999578	-0.261103	0.131705	-0.647265	485	0.517767	0.517767
C	posL95	pos	0.0296206	0.0978698	-0.162681	0.221922	0.302653	485	0.762284	0.762284
C	posR97	pos	-0.118783	0.0801425	-0.276252	0.0386868	-1.48214	485	0.138952	0.138952
C	posW97	pos	0.145428	0.0823956	-0.0164682	0.307325	1.765	485	0.0781931	0.0781931
C	posF99	pos	0.0659522	0.0849954	-0.101052	0.232957	0.77595	485	0.438156	0.438156
C	posS99	pos	0.0340991	0.096972	-0.156438	0.224636	0.351638	485	0.725262	0.725262
C	posY99	pos	-0.0800909	0.0708151	-0.219233	0.0590513	-1.13099	485	0.258619	0.258619
C	posH113	pos	-0.0228606	0.181313	-0.379116	0.333395	-0.126084	485	0.899718	0.899718
C	posY113	pos	0.0228606	0.181313	-0.333395	0.379116	0.126084	485	0.899718	0.899718
C	posD114	pos	0.0915656	0.0743162	-0.0544559	0.237587	1.23211	485	0.218506	0.218506
C	posN114	pos	-0.114821	0.0750612	-0.262306	0.0326648	-1.52969	485	0.126745	0.126745
C	posF116	pos	-0.0928328	0.0739005	-0.238037	0.0523718	-1.25619	485	0.209653	0.209653
C	posL116	pos	0.00279118	0.188655	-0.36789	0.373473	0.0147952	485	0.988202	0.988202
C	posS116	pos	0.0721169	0.0677038	-0.0609121	0.205146	1.06518	485	0.287323	0.287323
C	posY116	pos	0.0117588	0.100312	-0.18534	0.208858	0.117223	485	0.906732	0.906732
C	posK138	pos	-0.177465	0.114607	-0.402653	0.047723	-1.54846	485	0.122163	0.122163
C	posT138	pos	0.177465	0.114607	-0.047723	0.402653	1.54846	485	0.122163	0.122163
C	posL147	pos	-0.0263879	0.0755999	-0.174932	0.122156	-0.349047	485	0.727206	0.727206
C	posW147	pos	0.0263879	0.0755999	-0.122156	0.174932	0.349047	485	0.727206	0.727206
C	posA152	pos	0.0944996	0.0735224	-0.0499623	0.238961	1.28532	485	0.199295	0.199295
C	posE152	pos	-0.0790569	0.0721255	-0.220774	0.06266	-1.0961	485	0.273578	0.273578
C	posL156	pos	-0.0627237	0.0699445	-0.200155	0.074708	-0.896764	485	0.37029	0.37029
C	posR156	pos	-0.00930112	0.0709432	-0.148695	0.130093	-0.131107	485	0.895745	0.895745
C	posW156	pos	-0.00911754	0.0891205	-0.184228	0.165992	-0.102306	485	0.918556	0.918556
C	posE163	pos	-0.257226	0.130455	-0.513553	-0.000899642	-1.97176	485	0.0492045	0.0492045
C	posT163	pos	0.15896	0.0921606	-0.0221231	0.340044	1.72482	485	0.0851973	0.0851973
C	posE177	pos	0.142717	0.107392	-0.0682953	0.353729	1.32893	485	0.184497	0.184497
C	posK177	pos	-0.142717	0.107392	-0.353729	0.0682953	-1.32893	485	0.184497	0.184497
C	posP184	pos	0.0190191	0.0774185	-0.133098	0.171136	0.245666	485	0.806045	0.806045
C	posV194	pos	-0.0190191	0.0774185	-0.171136	0.133098	-0.245666	485	0.806045	0.806045
C	posR219	pos	-0.0518632	0.0728996	-0.195101	0.0913747	-0.711434	485	0.477157	0.477157
C	posW219	pos	0.0518632	0.0728996	-0.0913747	0.195101	0.711434	485	0.477157	0.477157
C	posE275	pos	0.114821	0.0750612	-0.0326648	0.262306	1.52969	485	0.126745	0.126745
C	posK275	pos	-0.0337343	0.085867	-0.202452	0.134983	-0.392868	485	0.69459	0.69459
C	posA295	pos	-0.0133479	0.0775064	-0.165638	0.138942	-0.172216	485	0.863339	0.863339
C	posV295	pos	0.0133479	0.0775064	-0.138942	0.165638	0.172216	485	0.863339	0.863339
C	posM304	pos	-0.0730245	0.0773681	-0.225042	0.0789935	-0.943858	485	0.345712	0.345712
C	posV304	pos	0.0730245	0.0773681	-0.0789935	0.225042	0.943858	485	0.345712	0.345712
C	posM307	pos	0.027493	0.0773587	-0.124507	0.179493	0.355397	485	0.722447	0.722447
DPA1	posA11	pos	0.057164	0.117373	-0.173476	0.287804	0.487028	471	0.626465	0.626465
DPA1	posM11	pos	-0.057164	0.117373	-0.287804	0.173476	-0.487028	471	0.626465	0.626465
DPA1	posM31	pos	0.0527896	0.079841	-0.104099	0.209678	0.661184	471	0.508817	0.508817
DPA1	posQ31	pos	-0.0527896	0.079841	-0.209678	0.104099	-0.661184	471	0.508817	0.508817
DPA1	posQ50	pos	0.0506833	0.0803875	-0.107279	0.208646	0.630487	471	0.528682	0.528682
DPA1	posR50	pos	-0.0506833	0.0803875	-0.208646	0.107279	-0.630487	471	0.528682	0.528682
DPB1	posL8	pos	-0.024701	0.07514	-0.172355	0.122953	-0.328733	468	0.742504	0.742504
DPB1	posV8	pos	0.024701	0.07514	-0.122953	0.172355	0.328733	468	0.742504	0.742504
DPB1	posH9	pos	-0.071718	0.10694	-0.281859	0.138423	-0.67064	468	0.502781	0.502781
DPB1	posY9	pos	0.0731247	0.0828358	-0.0896514	0.235901	0.882767	468	0.377815	0.377815
DPB1	posG11	pos	-0.128386	0.0790145	-0.283653	0.0268811	-1.62484	468	0.10487	0.10487
DPB1	posL11	pos	0.128386	0.0790145	-0.0268811	0.283653	1.62484	468	0.10487	0.10487
DPB1	posE33	pos	-0.147089	0.194261	-0.52882	0.234642	-0.757174	468	0.449327	0.449327
DPB1	posQ33	pos	0.147089	0.194261	-0.234642	0.52882	0.757174	468	0.449327	0.449327
DPB1	posF35	pos	0.0531968	0.0908754	-0.125377	0.231771	0.585382	468	0.558573	0.558573
DPB1	posY35	pos	0.0625773	0.10242	-0.138682	0.263836	0.61099	468	0.541503	0.541503
DPB1	posA36	pos	0.0741638	0.0702361	-0.0638534	0.212181	1.05592	468	0.291549	0.291549
DPB1	posV36	pos	-0.0741638	0.0702361	-0.212181	0.0638534	-1.05592	468	0.291549	0.291549
DPB1	posA55	pos	0.0638448	0.0696347	-0.0729906	0.20068	0.916853	468	0.359692	0.359692
DPB1	posD55	pos	-0.0033071	0.0676427	-0.136228	0.129614	-0.0488907	468	0.961027	0.961027
DPB1	posA56	pos	0.0033071	0.0676427	-0.129614	0.136228	0.0488907	468	0.961027	0.961027
DPB1	posD57	pos	0.0137819	0.0940373	-0.171006	0.198569	0.146558	468	0.883544	0.883544
DPB1	posE57	pos	-0.0137819	0.0940373	-0.198569	0.171006	-0.146558	468	0.883544	0.883544
DPB1	posI65	pos	-0.109973	0.0971415	-0.30086	0.0809149	-1.13209	468	0.258178	0.258178
DPB1	posL65	pos	0.109973	0.0971415	-0.0809149	0.30086	1.13209	468	0.258178	0.258178
DPB1	posE69	pos	-0.00707979	0.0746405	-0.153752	0.139592	-0.0948519	468	0.924473	0.924473
DPB1	posK69	pos	-0.0133032	0.0712246	-0.153263	0.126656	-0.186779	468	0.851915	0.851915
DPB1	posM76	pos	0.0199737	0.0869031	-0.150795	0.190742	0.229839	468	0.818318	0.818318
DPB1	posV76	pos	-0.0531974	0.0878183	-0.225764	0.11937	-0.605766	468	0.544964	0.544964
DPB1	posD84	pos	0.00635313	0.0760179	-0.143026	0.155732	0.0835741	468	0.933431	0.933431
DPB1	posG84	pos	-0.00727451	0.0746552	-0.153975	0.139426	-0.0974414	468	0.922418	0.922418
DPB1	posG85	pos	-0.00635313	0.0760179	-0.155732	0.143026	-0.0835741	468	0.933431	0.933431
DPB1	posK96	pos	0.0340072	0.0752806	-0.113923	0.181937	0.451739	468	0.651666	0.651666
DPB1	posR96	pos	-0.0340072	0.0752806	-0.181937	0.113923	-0.451739	468	0.651666	0.651666
DPB1	posL178	pos	0.0965615	0.0862641	-0.0729515	0.266074	1.11937	468	0.263557	0.263557
DPB1	posM178	pos	-0.0965615	0.0862641	-0.266074	0.0729515	-1.11937	468	0.263557	0.263557
DPB1	posQ194	pos	-0.180025	0.122778	-0.42129	0.0612391	-1.46627	468	0.143247	0.143247
DPB1	posR194	pos	0.180025	0.122778	-0.0612391	0.42129	1.46627	468	0.143247	0.143247
DQA1	posLn16	pos	0.227125	0.0782116	0.0731974	0.381053	2.90398	293	0.00396475	0.00396475
DQA1	posMn16	pos	-0.227125	0.0782116	-0.381053	-0.0731974	-2.90398	293	0.00396475	0.00396475
DQA1	posMn7	pos	-0.217443	0.162592	-0.537438	0.102552	-1.33736	293	0.182143	0.182143
DQA1	posVn7	pos	0.217443	0.162592	-0.102552	0.537438	1.33736	293	0.182143	0.182143
DQA1	posC11	pos	0.161577	0.0792132	0.00567782	0.317476	2.03977	293	0.0422699	0.0422699
DQA1	posY11	pos	-0.161577	0.0792132	-0.317476	-0.00567782	-2.03977	293	0.0422699	0.0422699
DQA1	posF25	pos	-0.070249	0.101453	-0.269918	0.129419	-0.692431	293	0.489215	0.489215
DQA1	posY25	pos	0.070249	0.101453	-0.129419	0.269918	0.692431	293	0.489215	0.489215
DQA1	posS26	pos	-0.207367	0.0857352	-0.376102	-0.0386324	-2.4187	293	0.0161857	0.0161857
DQA1	posT26	pos	0.207367	0.0857352	0.0386324	0.376102	2.4187	293	0.0161857	0.0161857
DQA1	posE34	pos	-0.274943	0.0813034	-0.434956	-0.11493	-3.38169	293	0.000818309	0.000818309
DQA1	posQ34	pos	0.274943	0.0813034	0.11493	0.434956	3.38169	293	0.000818309	0.000818309
DQA1	posE40	pos	-0.116008	0.112377	-0.337177	0.10516	-1.03232	293	0.302776	0.302776
DQA1	posG40	pos	0.116008	0.112377	-0.10516	0.337177	1.03232	293	0.302776	0.302776
DQA1	posK47	pos	-0.110161	0.126339	-0.358809	0.138486	-0.871948	293	0.383951	0.383951
DQA1	posL50	pos	-0.225203	0.0796646	-0.38199	-0.0684155	-2.82689	293	0.00502381	0.00502381
DQA1	posR52	pos	-0.120312	0.0803232	-0.278396	0.0377714	-1.49785	293	0.135249	0.135249
DQA1	posF54	pos	0.110161	0.126339	-0.138486	0.358809	0.871948	293	0.383951	0.383951
DQA1	posF56	pos	0.0181962	0.0895425	-0.158032	0.194424	0.203212	293	0.83911	0.83911
DQA1	posF57	pos	-0.0181962	0.0895425	-0.194424	0.158032	-0.203212	293	0.83911	0.83911
DQA1	posT69	pos	0.297827	0.165917	-0.0287132	0.624367	1.79504	293	0.0736785	0.0736785
DQA1	posH129	pos	-0.167494	0.079579	-0.324113	-0.0108753	-2.10475	293	0.0361642	0.0361642
DQA1	posQ129	pos	0.167494	0.079579	0.0108753	0.324113	2.10475	293	0.0361642	0.0361642
DQA1	posA160	pos	-0.00817489	0.115893	-0.236263	0.219914	-0.0705382	293	0.943813	0.943813
DQA1	posD160	pos	0.0198791	0.127891	-0.231822	0.27158	0.155438	293	0.876583	0.876583
DQA1	posE175	pos	-0.150146	0.0788716	-0.305373	0.00508042	-1.90368	293	0.0579316	0.0579316
DQA1	posM207	pos	0.268948	0.090992	0.0898678	0.448029	2.95574	293	0.00337266	0.00337266
DQA1	posV207	pos	-0.268948	0.090992	-0.448029	-0.0898678	-2.95574	293	0.00337266	0.00337266
DQA1	posF215	pos	0.225203	0.0796646	0.0684155	0.38199	2.82689	293	0.00502381	0.00502381
DQB1	posAn27	pos	0.0350559	0.0874423	-0.136864	0.206976	0.400903	388	0.688712	0.688712
DQB1	posSn27	pos	-0.0350559	0.0874423	-0.206976	0.136864	-0.400903	388	0.688712	0.688712
DQB1	posDn21	pos	0.121957	0.0683389	-0.0124044	0.256317	1.78458	388	0.07511	0.07511
DQB1	posGn21	pos	-0.121957	0.0683389	-0.256317	0.0124044	-1.78458	388	0.07511	0.07511
DQB1	posAn18	pos	-0.0229216	0.076846	-0.174008	0.128165	-0.298279	388	0.76565	0.76565
DQB1	posVn18	pos	0.0229216	0.076846	-0.128165	0.174008	0.298279	388	0.76565	0.76565
DQB1	posAn10	pos	0.113303	0.118928	-0.120522	0.347128	0.952699	388	0.341336	0.341336
DQB1	posSn10	pos	-0.113303	0.118928	-0.347128	0.120522	-0.952699	388	0.341336	0.341336
DQB1	posLn5	pos	0.17179	0.074561	0.0251956	0.318384	2.30402	388	0.0217494	0.0217494
DQB1	posF9	pos	0.103626	0.0833247	-0.0601982	0.267451	1.24364	388	0.214382	0.214382
DQB1	posY9	pos	-0.150595	0.0810574	-0.309961	0.00877217	-1.85788	388	0.063944	0.063944
DQB1	posA13	pos	0.0374763	0.0954551	-0.150198	0.22515	0.392607	388	0.694826	0.694826
DQB1	posG13	pos	0.010435	0.0931894	-0.172785	0.193654	0.111976	388	0.910901	0.910901
DQB1	posM14	pos	0.0737811	0.0862657	-0.0958257	0.243388	0.855277	388	0.392926	0.392926
DQB1	posG26	pos	-0.0387677	0.0825837	-0.201135	0.1236	-0.469435	388	0.639022	0.639022
DQB1	posL26	pos	0.0412892	0.0774248	-0.110935	0.193514	0.533281	388	0.594144	0.594144
DQB1	posT28	pos	0.155079	0.107674	-0.0566194	0.366778	1.44026	388	0.150601	0.150601
DQB1	posH30	pos	-0.0729696	0.0772288	-0.224809	0.0788696	-0.94485	388	0.345323	0.345323
DQB1	posY30	pos	0.136078	0.072707	-0.00687115	0.279027	1.87159	388	0.0620153	0.0620153
DQB1	posY37	pos	0.0540884	0.0995606	-0.141657	0.249834	0.543272	388	0.587255	0.587255
DQB1	posA38	pos	0.0584675	0.0762713	-0.0914892	0.208424	0.766573	388	0.443801	0.443801
DQB1	posV38	pos	-0.0262605	0.0745583	-0.172849	0.120328	-0.352214	388	0.724869	0.724869
DQB1	posE45	pos	-0.0341566	0.095537	-0.221991	0.153678	-0.357522	388	0.720896	0.720896
DQB1	posG45	pos	0.0778914	0.0926683	-0.104303	0.260086	0.84054	388	0.401124	0.401124
DQB1	posL53	pos	-0.162573	0.0689082	-0.298053	-0.0270923	-2.35926	388	0.0188061	0.0188061
DQB1	posQ53	pos	0.209315	0.0724225	0.0669257	0.351705	2.8902	388	0.00406629	0.00406629
DQB1	posP55	pos	-0.139888	0.0749766	-0.2873	0.00752304	-1.86576	388	0.0628296	0.0628296
DQB1	posR55	pos	0.207995	0.0732574	0.0639642	0.352027	2.83924	388	0.00476003	0.00476003
DQB1	posA57	pos	-0.189642	0.078154	-0.3433	-0.0359835	-2.42651	388	0.0156994	0.0156994
DQB1	posD57	pos	0.128417	0.0748377	-0.0187215	0.275555	1.71594	388	0.0869721	0.0869721
DQB1	posS57	pos	0.0120947	0.149705	-0.28224	0.306429	0.08079	388	0.935651	0.935651
DQB1	posV57	pos	0.1138	0.0948562	-0.0726965	0.300297	1.19971	388	0.230984	0.230984
DQB1	posD66	pos	-0.0105182	0.092177	-0.191747	0.170711	-0.114108	388	0.909211	0.909211
DQB1	posE66	pos	0.0519049	0.0889747	-0.123028	0.226838	0.583367	388	0.559985	0.559985
DQB1	posG70	pos	0.0433854	0.0742762	-0.102649	0.18942	0.58411	388	0.559486	0.559486
DQB1	posR70	pos	-0.00712141	0.0701783	-0.145099	0.130856	-0.101476	388	0.919225	0.919225
DQB1	posT71	pos	0.116563	0.0781306	-0.0370492	0.270176	1.4919	388	0.136538	0.136538
DQB1	posV75	pos	-0.0780111	0.0754304	-0.226315	0.0702924	-1.03421	388	0.301681	0.301681
DQB1	posR77	pos	-0.074659	0.0769597	-0.225969	0.0766512	-0.970105	388	0.332598	0.332598
DQB1	posT77	pos	0.110753	0.0784853	-0.0435564	0.265063	1.41113	388	0.159006	0.159006
DQB1	posA86	pos	0.0868006	0.0742021	-0.0590878	0.232689	1.16979	388	0.242805	0.242805
DQB1	posG86	pos	0.381334	0.1263	0.133017	0.629651	3.01928	388	0.00270122	0.00270122
DQB1	posF87	pos	0.195495	0.0976494	0.00350655	0.387483	2.00201	388	0.0459797	0.0459797
DQB1	posY87	pos	0.112404	0.0771662	-0.0393124	0.26412	1.45665	388	0.146023	0.146023
DQB1	posG125	pos	0.32474	0.0846638	0.158283	0.491197	3.83564	388	0.000146121	0.000146121
DQB1	posQ126	pos	0.0720418	0.122798	-0.169391	0.313475	0.586668	388	0.557768	0.557768
DQB1	posQ130	pos	0.38131	0.13516	0.115571	0.647048	2.82117	388	0.00503085	0.00503085
DQB1	posR130	pos	-0.198175	0.113965	-0.422241	0.0258915	-1.73891	388	0.0828439	0.0828439
DQB1	posD135	pos	0.071446	0.121917	-0.168254	0.311146	0.586024	388	0.5582	0.5582
DQB1	posG135	pos	0.0104323	0.142964	-0.270648	0.291513	0.0729718	388	0.941866	0.941866
DQB1	posA140	pos	0.168722	0.0731864	0.0248309	0.312614	2.30538	388	0.0216722	0.0216722
DQB1	posT140	pos	-0.132217	0.0713251	-0.272449	0.0080155	-1.85372	388	0.0645384	0.0645384
DQB1	posI185	pos	-0.118959	0.0809868	-0.278187	0.0402687	-1.46887	388	0.142678	0.142678
DQB1	posT185	pos	0.148118	0.0792898	-0.00777389	0.304009	1.86805	388	0.0625082	0.0625082
DQB1	posV203	pos	0.164175	0.0720429	0.0225317	0.305818	2.27885	388	0.0232186	0.0232186
DQB1	pos226_227del	pos	-0.159846	0.125732	-0.407048	0.0873565	-1.27132	388	0.204378	0.204378
DQB1	posPQGPPPAG226_227	pos	0.361228	0.152142	0.0621025	0.660353	2.37429	388	0.0180687	0.0180687

### Sheet: S16-hla-viral-load-def
data_element	annotation
gene	Name of the HLA gene
position	Name of the amino acid position in the HLA gene
param	Name of the parameter from the linear model
coefficient	Coefficient for the parameter
se	Standard error for the parameter
ci_low	Lower bound of the 95% confidence interval
ci_high	Upper bound of the 95% confidence interval
t	t-statistic for the coefficient
df_error	Degrees of freedom
p	P-value for the coefficient
fdr	False Discovery Rate (adjusted p-value)

### Sheet: S17-hla-neutralization
gene	position	param	coefficient	se	ci_low	ci_high	t	df_error	p	fdr
A	posLn17	pos	-0.0188064	0.0134749	-0.0452679	0.0076552	-1.39566	624	0.163312	0.163312
A	posVn17	pos	0.0188064	0.0134749	-0.0076552	0.0452679	1.39566	624	0.163312	0.163312
A	posLn13	pos	0.0137986	0.0186985	-0.0229209	0.0505182	0.737954	624	0.46082	0.46082
A	posSn13	pos	-0.0137986	0.0186985	-0.0505182	0.0229209	-0.737954	624	0.46082	0.46082
A	posF7	pos	-0.0150023	0.0143441	-0.0431707	0.0131662	-1.04589	624	0.296018	0.296018
A	posS7	pos	0.000922415	0.0163514	-0.0311881	0.0330329	0.0564118	624	0.955032	0.955032
A	posT7	pos	-0.026072	0.023133	-0.0715	0.019356	-1.12705	624	0.260156	0.260156
A	posY7	pos	0.0297789	0.015844	-0.0013351	0.0608929	1.87951	624	0.0606409	0.0606409
A	posR15	pos	0.0687479	0.0310621	0.00774898	0.129747	2.21324	624	0.0272421	0.0272421
A	posS15	pos	-0.0687479	0.0310621	-0.129747	-0.00774898	-2.21324	624	0.0272421	0.0272421
A	posK42	pos	-0.080709	0.0239848	-0.12781	-0.0336083	-3.365	624	0.000812367	0.000812367
A	posR42	pos	0.080709	0.0239848	0.0336083	0.12781	3.365	624	0.000812367	0.000812367
A	posG54	pos	0.02632	0.0228489	-0.01855	0.0711899	1.15192	624	0.249797	0.249797
A	posR54	pos	-0.0305252	0.0238108	-0.0772843	0.0162339	-1.28199	624	0.200323	0.200323
A	posE60	pos	0.0229908	0.0171948	-0.0107759	0.0567575	1.33708	624	0.181684	0.181684
A	posG60	pos	-0.0148806	0.0169811	-0.0482277	0.0184665	-0.876303	624	0.381202	0.381202
A	posQ60	pos	-0.00962275	0.0136461	-0.0364207	0.0171752	-0.705163	624	0.480972	0.480972
A	posR60	pos	0.0141493	0.0179089	-0.0210197	0.0493184	0.790073	624	0.429785	0.429785
A	posE61	pos	-0.00722335	0.0167833	-0.040182	0.0257353	-0.430389	624	0.667061	0.667061
A	posG63	pos	0.02295	0.0175692	-0.0115519	0.0574519	1.30627	624	0.191943	0.191943
A	posR63	pos	-0.02295	0.0175692	-0.0574519	0.0115519	-1.30627	624	0.191943	0.191943
A	posK64	pos	0.00365743	0.013346	-0.0225511	0.029866	0.274046	624	0.78414	0.78414
A	posN64	pos	-0.00365743	0.013346	-0.029866	0.0225511	-0.274046	624	0.78414	0.78414
A	posH68	pos	-0.00878543	0.0149804	-0.0382036	0.0206327	-0.586461	624	0.557778	0.557778
A	posQ68	pos	0.00878543	0.0149804	-0.0206327	0.0382036	0.586461	624	0.557778	0.557778
A	posI71	pos	-0.024433	0.0284337	-0.0802702	0.0314043	-0.859298	624	0.390506	0.390506
A	posT71	pos	0.024433	0.0284337	-0.0314043	0.0802702	0.859298	624	0.390506	0.390506
A	posD72	pos	0.0112252	0.0169187	-0.0219992	0.0444497	0.663481	624	0.507268	0.507268
A	posH72	pos	-0.0123029	0.016991	-0.0456694	0.0210636	-0.724081	624	0.469288	0.469288
A	posA74	pos	-0.0436715	0.0183892	-0.0797836	-0.0075594	-2.37485	624	0.0178573	0.0178573
A	posE74	pos	0.033302	0.0156445	0.00257982	0.0640242	2.12868	624	0.0336721	0.0336721
A	posV74	pos	-0.00127863	0.0134222	-0.0276368	0.0250795	-0.0952625	624	0.924137	0.924137
A	posN75	pos	-0.0203357	0.0137533	-0.0473441	0.00667275	-1.4786	624	0.139752	0.139752
A	posG77	pos	-0.0511819	0.0163555	-0.0833003	-0.0190635	-3.12935	624	0.00183366	0.00183366
A	posR77	pos	0.0511819	0.0163555	0.0190635	0.0833003	3.12935	624	0.00183366	0.00183366
A	posA88	pos	0.0137668	0.0162567	-0.0181577	0.0456913	0.846837	624	0.397411	0.397411
A	posD88	pos	-0.0137668	0.0162567	-0.0456913	0.0181577	-0.846837	624	0.397411	0.397411
A	posI93	pos	-0.0040818	0.0133179	-0.0302352	0.0220716	-0.30649	624	0.759334	0.759334
A	posL93	pos	0.027023	0.0171206	-0.00659788	0.060644	1.5784	624	0.114982	0.114982
A	posV93	pos	-0.0196658	0.0168864	-0.0528269	0.0134953	-1.16459	624	0.24463	0.24463
A	posI95	pos	-0.0346287	0.014899	-0.0638869	-0.00537049	-2.32423	624	0.0204331	0.0204331
A	posM95	pos	0.030755	0.0135358	0.00417373	0.0573363	2.27212	624	0.0234187	0.0234187
A	posR95	pos	-0.002548	0.0146808	-0.0313778	0.0262819	-0.173559	624	0.862268	0.862268
A	posY97	pos	-0.0218142	0.017479	-0.056139	0.0125107	-1.24802	624	0.212492	0.212492
A	posP103	pos	0.0152936	0.0144812	-0.0131443	0.0437315	1.0561	624	0.291332	0.291332
A	posS103	pos	-0.0152936	0.0144812	-0.0437315	0.0131443	-1.0561	624	0.291332	0.291332
A	posG105	pos	0.0142775	0.0166995	-0.0185165	0.0470715	0.854966	624	0.392898	0.392898
A	posW105	pos	-0.0142775	0.0166995	-0.0470715	0.0185165	-0.854966	624	0.392898	0.392898
A	posE112	pos	-0.0610827	0.0317894	-0.12351	0.00134444	-1.92148	624	0.0551263	0.0551263
A	posH112	pos	0.00869167	0.0133074	-0.017441	0.0348244	0.653146	624	0.513903	0.513903
A	posQ112	pos	0.0225013	0.0177612	-0.0123778	0.0573803	1.26688	624	0.205673	0.205673
A	posR112	pos	-0.0129315	0.0146589	-0.0417183	0.0158552	-0.882163	624	0.378028	0.378028
A	posD114	pos	0.00194564	0.0132747	-0.0241228	0.0280141	0.146568	624	0.883521	0.883521
A	posK125	pos	0.0179483	0.0132488	-0.00806937	0.043966	1.35471	624	0.176	0.176
A	posN125	pos	-0.0179483	0.0132488	-0.043966	0.00806937	-1.35471	624	0.176	0.176
A	posI140	pos	-0.00613576	0.0148531	-0.035304	0.0230324	-0.413095	624	0.679679	0.679679
A	posT140	pos	0.00613576	0.0148531	-0.0230324	0.035304	0.413095	624	0.679679	0.679679
A	posK142	pos	-0.00337046	0.0147101	-0.0322577	0.0255168	-0.229126	624	0.818846	0.818846
A	posQ142	pos	0.00337046	0.0147101	-0.0255168	0.0322577	0.229126	624	0.818846	0.818846
A	posH149	pos	-0.00266432	0.0150557	-0.0322302	0.0269016	-0.176965	624	0.859593	0.859593
A	posR149	pos	0.00266432	0.0150557	-0.0269016	0.0322302	0.176965	624	0.859593	0.859593
A	posA150	pos	-0.0174478	0.0189232	-0.0546086	0.019713	-0.922033	624	0.356868	0.356868
A	posE150	pos	-0.0128336	0.0186428	-0.0494439	0.0237767	-0.688393	624	0.491461	0.491461
A	posV150	pos	0.0281462	0.0140211	0.000611988	0.0556804	2.00742	624	0.0451356	0.0451356
A	posL154	pos	-0.0166693	0.013323	-0.0428327	0.00949405	-1.25117	624	0.211342	0.211342
A	posQ154	pos	0.0353907	0.0169419	0.00212056	0.0686608	2.08894	624	0.0371178	0.0371178
A	posW154	pos	0.0378315	0.0185659	0.00137221	0.0742908	2.03768	624	0.0420029	0.0420029
A	posD159	pos	-0.0188726	0.0244976	-0.0669804	0.0292351	-0.770387	624	0.441362	0.441362
A	posE159	pos	0.0188726	0.0244976	-0.0292351	0.0669804	0.770387	624	0.441362	0.441362
A	posR161	pos	-0.00279146	0.0163399	-0.0348793	0.0292963	-0.170837	624	0.864407	0.864407
A	posT161	pos	0.00129258	0.0162275	-0.0305745	0.0331597	0.0796536	624	0.936538	0.936538
A	posD164	pos	-0.0104652	0.0150807	-0.0400802	0.0191498	-0.693947	624	0.487974	0.487974
A	posE164	pos	0.0104652	0.0150807	-0.0191498	0.0400802	0.693947	624	0.487974	0.487974
A	posA182	pos	0.0196167	0.0140744	-0.00802216	0.0472556	1.39379	624	0.163877	0.163877
A	posP182	pos	-0.0196167	0.0140744	-0.0472556	0.00802216	-1.39379	624	0.163877	0.163877
A	posA191	pos	0.0129141	0.013717	-0.014023	0.0398512	0.941466	624	0.34683	0.34683
A	posP191	pos	-0.0129141	0.013717	-0.0398512	0.014023	-0.941466	624	0.34683	0.34683
A	posG205	pos	-0.0135747	0.0137269	-0.0405312	0.0133818	-0.988911	624	0.32309	0.32309
A	posS205	pos	0.0135747	0.0137269	-0.0133818	0.0405312	0.988911	624	0.32309	0.32309
A	posA243	pos	-0.0379236	0.0218654	-0.0808623	0.00501509	-1.73441	624	0.083339	0.083339
A	posV243	pos	0.0379236	0.0218654	-0.00501509	0.0808623	1.73441	624	0.083339	0.083339
A	posA244	pos	-0.0111579	0.0165447	-0.0436479	0.0213321	-0.674409	624	0.500301	0.500301
A	posS244	pos	0.0111579	0.0165447	-0.0213321	0.0436479	0.674409	624	0.500301	0.500301
A	posL274	pos	-0.0328986	0.0149493	-0.0622556	-0.0035416	-2.20068	624	0.0281242	0.0281242
A	posP274	pos	0.0328986	0.0149493	0.0035416	0.0622556	2.20068	624	0.0281242	0.0281242
A	posA297	pos	0.0116555	0.016246	-0.0202479	0.0435589	0.717439	624	0.473372	0.473372
A	posT297	pos	-0.0116555	0.016246	-0.0435589	0.0202479	-0.717439	624	0.473372	0.473372
B	posLn23	pos	0.0109429	0.0150364	-0.0185852	0.0404711	0.727762	624	0.467032	0.467032
B	posRn23	pos	-0.0109429	0.0150364	-0.0404711	0.0185852	-0.727762	624	0.467032	0.467032
B	posLn16	pos	0.0122908	0.0151766	-0.0175127	0.0420942	0.809848	624	0.418336	0.418336
B	posVn16	pos	-0.0122908	0.0151766	-0.0420942	0.0175127	-0.809848	624	0.418336	0.418336
B	posSn11	pos	-0.00516517	0.0129365	-0.0305695	0.0202391	-0.399272	624	0.689829	0.689829
B	posWn11	pos	0.00516517	0.0129365	-0.0202391	0.0305695	0.399272	624	0.689829	0.689829
B	posAn10	pos	-0.0121419	0.0134987	-0.0386504	0.0143665	-0.899487	624	0.36874	0.36874
B	posGn10	pos	0.0121419	0.0134987	-0.0143665	0.0386504	0.899487	624	0.36874	0.36874
B	posLn8	pos	-0.00521465	0.0130298	-0.0308022	0.0203729	-0.40021	624	0.689139	0.689139
B	posVn8	pos	0.00521465	0.0130298	-0.0203729	0.0308022	0.40021	624	0.689139	0.689139
B	posH9	pos	-0.0145958	0.0149354	-0.0439255	0.0147339	-0.977265	624	0.328817	0.328817
B	posY9	pos	0.0100628	0.0145114	-0.0184343	0.0385598	0.69344	624	0.488291	0.488291
B	posA11	pos	-0.0127066	0.0139272	-0.0400566	0.0146433	-0.912358	624	0.361933	0.361933
B	posS11	pos	0.0127066	0.0139272	-0.0146433	0.0400566	0.912358	624	0.361933	0.361933
B	posM12	pos	-0.0172937	0.0137395	-0.0442749	0.00968748	-1.25869	624	0.208613	0.208613
B	posV12	pos	0.0172937	0.0137395	-0.00968748	0.0442749	1.25869	624	0.208613	0.208613
B	posA24	pos	0.0116093	0.0130839	-0.0140845	0.0373031	0.887296	624	0.375262	0.375262
B	posS24	pos	0.0105299	0.0136592	-0.0162936	0.0373535	0.770904	624	0.441056	0.441056
B	posT24	pos	-0.0272804	0.0147853	-0.0563154	0.00175469	-1.8451	624	0.0654973	0.0654973
B	posL32	pos	-0.0294685	0.0149139	-0.0587559	-0.000181074	-1.97591	624	0.0486046	0.0486046
B	posQ32	pos	0.0294685	0.0149139	0.000181074	0.0587559	1.97591	624	0.0486046	0.0486046
B	posA41	pos	0.0417995	0.0153054	0.0117432	0.0718559	2.73103	624	0.00649215	0.00649215
B	posT41	pos	-0.0417995	0.0153054	-0.0718559	-0.0117432	-2.73103	624	0.00649215	0.00649215
B	posE45	pos	0.0182376	0.013787	-0.00883687	0.0453122	1.32282	624	0.186381	0.186381
B	posK45	pos	-0.0453767	0.0154478	-0.0757127	-0.0150407	-2.93742	624	0.00343162	0.00343162
B	posM45	pos	0.0420792	0.0220532	-0.00122824	0.0853865	1.90808	624	0.0568397	0.0568397
B	posT45	pos	0.00104231	0.0133372	-0.0251489	0.0272335	0.0781507	624	0.937733	0.937733
B	posE46	pos	-0.0420792	0.0220532	-0.0853865	0.00122824	-1.90808	624	0.0568397	0.0568397
B	posG62	pos	0.0346373	0.0299219	-0.0241224	0.0933971	1.15759	624	0.247473	0.247473
B	posR62	pos	-0.0346373	0.0299219	-0.0933971	0.0241224	-1.15759	624	0.247473	0.247473
B	posE63	pos	-0.0140966	0.013217	-0.0400518	0.0118586	-1.06655	624	0.286587	0.286587
B	posN63	pos	0.0140966	0.013217	-0.0118586	0.0400518	1.06655	624	0.286587	0.286587
B	posQ65	pos	-0.0539078	0.0268689	-0.106672	-0.00114342	-2.00633	624	0.0452522	0.0452522
B	posR65	pos	0.0539078	0.0268689	0.00114342	0.106672	2.00633	624	0.0452522	0.0452522
B	posI66	pos	-0.0461809	0.0248554	-0.0949913	0.00262952	-1.85798	624	0.0636426	0.0636426
B	posC67	pos	0.0373629	0.0197604	-0.00144209	0.076168	1.89079	624	0.0591148	0.0591148
B	posF67	pos	0.00845982	0.0137704	-0.0185822	0.0355018	0.614347	624	0.53921	0.53921
B	posS67	pos	-0.034154	0.0140583	-0.0617613	-0.00654666	-2.42945	624	0.0154028	0.0154028
B	posY67	pos	-0.0204112	0.0218415	-0.0633028	0.0224805	-0.934515	624	0.3504	0.3504
B	posA69	pos	0.0255335	0.0170802	-0.00800807	0.059075	1.49492	624	0.135441	0.135441
B	posT69	pos	-0.0244007	0.0166841	-0.0571646	0.00836317	-1.46251	624	0.144105	0.144105
B	posA71	pos	0.0244007	0.0166841	-0.00836317	0.0571646	1.46251	624	0.144105	0.144105
B	posD74	pos	0.016624	0.0163433	-0.0154704	0.0487185	1.01718	624	0.309462	0.309462
B	posY74	pos	-0.016624	0.0163433	-0.0487185	0.0154704	-1.01718	624	0.309462	0.309462
B	posD77	pos	0.0539676	0.0361072	-0.0169387	0.124874	1.49465	624	0.135511	0.135511
B	posN77	pos	0.00812882	0.013774	-0.0189202	0.0351778	0.590156	624	0.555299	0.555299
B	posS77	pos	-0.0153168	0.013484	-0.0417963	0.0111626	-1.13593	624	0.256423	0.256423
B	posI80	pos	0.0158535	0.0163259	-0.0162069	0.0479139	0.971066	624	0.331892	0.331892
B	posN80	pos	-0.0177806	0.013497	-0.0442857	0.00872441	-1.31738	624	0.188196	0.188196
B	posT80	pos	0.0134704	0.0188339	-0.0235151	0.0504558	0.715222	624	0.47474	0.47474
B	posL81	pos	-0.00812882	0.013774	-0.0351778	0.0189202	-0.590156	624	0.555299	0.555299
B	posL82	pos	0.0177806	0.013497	-0.00872441	0.0442857	1.31738	624	0.188196	0.188196
B	posI94	pos	-0.00836353	0.0140885	-0.0360301	0.019303	-0.593644	624	0.552965	0.552965
B	posT94	pos	0.00836353	0.0140885	-0.019303	0.0360301	0.593644	624	0.552965	0.552965
B	posI95	pos	-0.00869002	0.0139005	-0.0359873	0.0186073	-0.625161	624	0.532094	0.532094
B	posL95	pos	0.02211	0.0128138	-0.00305345	0.0472734	1.72548	624	0.0849362	0.0849362
B	posW95	pos	-0.0273755	0.0174969	-0.0617354	0.00698432	-1.5646	624	0.118184	0.118184
B	posR97	pos	-0.0213994	0.0134798	-0.0478707	0.00507194	-1.58751	624	0.112903	0.112903
B	posS97	pos	-0.0172475	0.0160389	-0.0487443	0.0142493	-1.07535	624	0.282632	0.282632
B	posT97	pos	0.0181944	0.0216746	-0.0243697	0.0607584	0.839432	624	0.401549	0.401549
B	posL103	pos	-0.0200897	0.0149449	-0.0494381	0.00925871	-1.34425	624	0.179356	0.179356
B	posV103	pos	0.0200897	0.0149449	-0.00925871	0.0494381	1.34425	624	0.179356	0.179356
B	posH113	pos	-0.00925416	0.0153146	-0.0393285	0.0208202	-0.604271	624	0.545883	0.545883
B	posY113	pos	0.00925416	0.0153146	-0.0208202	0.0393285	0.604271	624	0.545883	0.545883
B	posD114	pos	-0.00459082	0.0133219	-0.0307521	0.0215704	-0.344606	624	0.730507	0.730507
B	posH114	pos	0.0936305	0.033514	0.0278166	0.159444	2.79377	624	0.00536961	0.00536961
B	posN114	pos	-0.0107198	0.0137714	-0.0377637	0.0163241	-0.778411	624	0.436622	0.436622
B	posD116	pos	0.0221002	0.0197142	-0.016614	0.0608145	1.12103	624	0.262707	0.262707
B	posF116	pos	0.0160487	0.0191916	-0.0216393	0.0537367	0.836236	624	0.403342	0.403342
B	posL116	pos	-0.0324514	0.0248866	-0.0813231	0.0164203	-1.30397	624	0.192725	0.192725
B	posS116	pos	0.0156385	0.0143727	-0.0125862	0.0438632	1.08807	624	0.276984	0.276984
B	posY116	pos	-0.0225325	0.013647	-0.0493322	0.00426718	-1.65109	624	0.0992232	0.0992232
B	posR131	pos	-0.0234886	0.0151608	-0.0532609	0.0062837	-1.5493	624	0.121816	0.121816
B	posS131	pos	0.0234886	0.0151608	-0.0062837	0.0532609	1.5493	624	0.121816	0.121816
B	posE152	pos	-0.00586813	0.0147089	-0.034753	0.0230167	-0.398952	624	0.690065	0.690065
B	posV152	pos	0.00586813	0.0147089	-0.0230167	0.034753	0.398952	624	0.690065	0.690065
B	posD156	pos	-0.0584919	0.0199912	-0.09775	-0.0192338	-2.92589	624	0.00355964	0.00355964
B	posL156	pos	0.0464213	0.0152853	0.0164045	0.0764381	3.03699	624	0.00248922	0.00248922
B	posR156	pos	-0.0153768	0.0223339	-0.0592355	0.0284818	-0.688498	624	0.491395	0.491395
B	posA158	pos	-0.0224354	0.0234208	-0.0684285	0.0235577	-0.957929	624	0.33847	0.33847
B	posT158	pos	0.0224354	0.0234208	-0.0235577	0.0684285	0.957929	624	0.33847	0.33847
B	posE163	pos	0.0124044	0.0161603	-0.0193308	0.0441397	0.767585	624	0.443024	0.443024
B	posL163	pos	-0.0148754	0.013012	-0.0404281	0.0106773	-1.1432	624	0.253393	0.253393
B	posT163	pos	0.00946979	0.0153396	-0.0206538	0.0395934	0.617341	624	0.537235	0.537235
B	posS167	pos	-0.0254725	0.0207175	-0.0661569	0.0152118	-1.22952	624	0.21934	0.21934
B	posW167	pos	0.0223996	0.0205886	-0.0180318	0.0628309	1.08796	624	0.277033	0.277033
B	posH171	pos	0.0319814	0.0200422	-0.00737699	0.0713398	1.5957	624	0.111062	0.111062
B	posY171	pos	-0.0319814	0.0200422	-0.0713398	0.00737699	-1.5957	624	0.111062	0.111062
B	posD177	pos	-0.0201825	0.0166687	-0.0529161	0.012551	-1.21081	624	0.226428	0.226428
B	posE177	pos	0.0201825	0.0166687	-0.012551	0.0529161	1.21081	624	0.226428	0.226428
B	posK178	pos	0.0066021	0.0197469	-0.0321763	0.0453805	0.334336	624	0.738238	0.738238
B	posT178	pos	-0.0066021	0.0197469	-0.0453805	0.0321763	-0.334336	624	0.738238	0.738238
B	posI194	pos	0.000170183	0.0141216	-0.0275614	0.0279018	0.0120513	624	0.990389	0.990389
B	posV194	pos	-0.000170183	0.0141216	-0.0279018	0.0275614	-0.0120513	624	0.990389	0.990389
B	posA199	pos	0.0144314	0.0224152	-0.029587	0.0584498	0.643821	624	0.519928	0.519928
B	posV199	pos	-0.0144314	0.0224152	-0.0584498	0.029587	-0.643821	624	0.519928	0.519928
B	posI282	pos	-0.00491147	0.0130439	-0.0305267	0.0207038	-0.376534	624	0.706648	0.706648
B	posV282	pos	0.00491147	0.0130439	-0.0207038	0.0305267	0.376534	624	0.706648	0.706648
B	posC325	pos	-0.00872568	0.0141952	-0.0366018	0.0191505	-0.614692	624	0.538982	0.538982
B	posS325	pos	0.00872568	0.0141952	-0.0191505	0.0366018	0.614692	624	0.538982	0.538982
C	posAn17	pos	-0.018928	0.0145372	-0.0474757	0.00961974	-1.30204	624	0.193383	0.193383
C	posTn17	pos	0.018928	0.0145372	-0.00961974	0.0474757	1.30204	624	0.193383	0.193383
C	posIn15	pos	-0.00741615	0.0138556	-0.0346255	0.0197932	-0.535245	624	0.592671	0.592671
C	posLn15	pos	0.00741615	0.0138556	-0.0197932	0.0346255	0.535245	624	0.592671	0.592671
C	posAn9	pos	-0.00199698	0.0150843	-0.0316191	0.0276252	-0.132388	624	0.89472	0.89472
C	posGn9	pos	0.00199698	0.0150843	-0.0276252	0.0316191	0.132388	624	0.89472	0.89472
C	posC1	pos	0.0409054	0.0148163	0.0118095	0.0700014	2.76084	624	0.00593487	0.00593487
C	posG1	pos	-0.0409054	0.0148163	-0.0700014	-0.0118095	-2.76084	624	0.00593487	0.00593487
C	posD9	pos	0.00858433	0.0139485	-0.0188073	0.035976	0.615431	624	0.538495	0.538495
C	posS9	pos	-0.0184484	0.0170382	-0.0519076	0.0150109	-1.08276	624	0.279332	0.279332
C	posY9	pos	-0.000366722	0.0132253	-0.0263381	0.0256047	-0.0277289	624	0.977887	0.977887
C	posA11	pos	0.0103234	0.0156727	-0.0204543	0.041101	0.658685	624	0.510341	0.510341
C	posS11	pos	-0.0103234	0.0156727	-0.041101	0.0204543	-0.658685	624	0.510341	0.510341
C	posR14	pos	0.0245932	0.0177611	-0.0102856	0.0594719	1.38467	624	0.16665	0.16665
C	posW14	pos	-0.0245932	0.0177611	-0.0594719	0.0102856	-1.38467	624	0.16665	0.16665
C	posH21	pos	0.0404401	0.0168386	0.00737298	0.0735072	2.40164	624	0.0166134	0.0166134
C	posR21	pos	-0.0404401	0.0168386	-0.0735072	-0.00737298	-2.40164	624	0.0166134	0.0166134
C	posA24	pos	-0.0125956	0.0138552	-0.0398042	0.0146129	-0.909088	624	0.363655	0.363655
C	posS24	pos	0.0125956	0.0138552	-0.0146129	0.0398042	0.909088	624	0.363655	0.363655
C	posQ35	pos	0.00621125	0.0216056	-0.0362172	0.0486397	0.287483	624	0.773838	0.773838
C	posR35	pos	-0.00621125	0.0216056	-0.0486397	0.0362172	-0.287483	624	0.773838	0.773838
C	posK66	pos	-0.0422978	0.0203587	-0.0822776	-0.00231798	-2.07763	624	0.0381518	0.0381518
C	posN66	pos	0.0422978	0.0203587	0.00231798	0.0822776	2.07763	624	0.0381518	0.0381518
C	posA73	pos	-0.0221605	0.0128791	-0.0474522	0.00313119	-1.72065	624	0.0858097	0.0858097
C	posT73	pos	0.0221605	0.0128791	-0.00313119	0.0474522	1.72065	624	0.0858097	0.0858097
C	posN77	pos	-0.0119832	0.0135455	-0.0385834	0.014617	-0.884663	624	0.376679	0.376679
C	posS77	pos	0.0119832	0.0135455	-0.014617	0.0385834	0.884663	624	0.376679	0.376679
C	posA90	pos	0.00470822	0.0127099	-0.020251	0.0296675	0.370439	624	0.711181	0.711181
C	posD90	pos	-0.00470822	0.0127099	-0.0296675	0.020251	-0.370439	624	0.711181	0.711181
C	posI94	pos	0.0407754	0.0208056	-8.19705e-05	0.0816328	1.95983	624	0.05046	0.05046
C	posT94	pos	-0.0407754	0.0208056	-0.0816328	8.19705e-05	-1.95983	624	0.05046	0.05046
C	posI95	pos	0.00250713	0.0195063	-0.0357988	0.0408131	0.128529	624	0.897772	0.897772
C	posL95	pos	-0.0019847	0.0191369	-0.0395653	0.0355959	-0.10371	624	0.917432	0.917432
C	posR97	pos	-0.0117855	0.015391	-0.0420098	0.0184389	-0.76574	624	0.444121	0.444121
C	posW97	pos	0.0169686	0.0160803	-0.0146094	0.0485466	1.05524	624	0.291723	0.291723
C	posF99	pos	-0.0238584	0.0164223	-0.0561081	0.00839136	-1.4528	624	0.146782	0.146782
C	posS99	pos	0.0100524	0.018811	-0.0268881	0.046993	0.53439	624	0.593262	0.593262
C	posY99	pos	0.00716283	0.0136654	-0.0196729	0.0339986	0.524159	624	0.600354	0.600354
C	posH113	pos	0.112801	0.0349998	0.0440688	0.181532	3.22289	624	0.00133516	0.00133516
C	posY113	pos	-0.112801	0.0349998	-0.181532	-0.0440688	-3.22289	624	0.00133516	0.00133516
C	posD114	pos	0.0427102	0.0140208	0.0151766	0.0702438	3.04621	624	0.00241528	0.00241528
C	posN114	pos	-0.0378931	0.0141443	-0.0656693	-0.010117	-2.67904	624	0.00757797	0.00757797
C	posF116	pos	-0.0392085	0.0140168	-0.0667342	-0.0116828	-2.79726	624	0.00531273	0.00531273
C	posL116	pos	0.140441	0.0373525	0.0670896	0.213793	3.75989	624	0.000185963	0.000185963
C	posS116	pos	0.0147348	0.0130967	-0.0109842	0.0404537	1.12508	624	0.26099	0.26099
C	posY116	pos	0.00489696	0.0194579	-0.033314	0.0431079	0.251669	624	0.801379	0.801379
C	posK138	pos	-0.00490182	0.0224714	-0.0490305	0.0392268	-0.218136	624	0.827394	0.827394
C	posT138	pos	0.00490182	0.0224714	-0.0392268	0.0490305	0.218136	624	0.827394	0.827394
C	posL147	pos	-0.0128619	0.0146201	-0.0415724	0.0158486	-0.879742	624	0.379338	0.379338
C	posW147	pos	0.0128619	0.0146201	-0.0158486	0.0415724	0.879742	624	0.379338	0.379338
C	posA152	pos	0.00362164	0.0142769	-0.0244149	0.0316581	0.253672	624	0.799832	0.799832
C	posE152	pos	-0.00798226	0.0139876	-0.0354507	0.0194861	-0.570668	624	0.56843	0.56843
C	posL156	pos	0.00552869	0.013571	-0.0211216	0.032179	0.407391	624	0.683861	0.683861
C	posR156	pos	-0.0122446	0.0137641	-0.0392741	0.0147848	-0.88961	624	0.374018	0.374018
C	posW156	pos	0.0184125	0.017121	-0.0152093	0.0520343	1.07543	624	0.282596	0.282596
C	posE163	pos	-0.0379042	0.0249348	-0.0868705	0.0110622	-1.52013	624	0.128985	0.128985
C	posT163	pos	0.0221282	0.0175552	-0.0123461	0.0566026	1.2605	624	0.207961	0.207961
C	posE177	pos	-0.0053587	0.0210134	-0.0466242	0.0359068	-0.255014	624	0.798796	0.798796
C	posK177	pos	0.0053587	0.0210134	-0.0359068	0.0466242	0.255014	624	0.798796	0.798796
C	posP184	pos	0.00863809	0.015073	-0.0209618	0.038238	0.573084	624	0.566794	0.566794
C	posV194	pos	-0.00863809	0.015073	-0.038238	0.0209618	-0.573084	624	0.566794	0.566794
C	posR219	pos	0.0161856	0.0142548	-0.0118076	0.0441787	1.13545	624	0.256623	0.256623
C	posW219	pos	-0.0161856	0.0142548	-0.0441787	0.0118076	-1.13545	624	0.256623	0.256623
C	posE275	pos	0.0378931	0.0141443	0.010117	0.0656693	2.67904	624	0.00757797	0.00757797
C	posK275	pos	-0.0532326	0.0161518	-0.0849511	-0.0215141	-3.29577	624	0.00103716	0.00103716
C	posA295	pos	-0.00613432	0.0150791	-0.0357462	0.0234776	-0.40681	624	0.684287	0.684287
C	posV295	pos	0.00613432	0.0150791	-0.0234776	0.0357462	0.40681	624	0.684287	0.684287
C	posM304	pos	0.0274075	0.0149198	-0.00189151	0.0567065	1.83699	624	0.0666861	0.0666861
C	posV304	pos	-0.0274075	0.0149198	-0.0567065	0.00189151	-1.83699	624	0.0666861	0.0666861
C	posM307	pos	0.00878462	0.0150624	-0.0207945	0.0383638	0.583215	624	0.559959	0.559959
DPA1	posA11	pos	-0.0204783	0.0224684	-0.0646041	0.0236475	-0.911425	604	0.362435	0.362435
DPA1	posM11	pos	0.0204783	0.0224684	-0.0236475	0.0646041	0.911425	604	0.362435	0.362435
DPA1	posM31	pos	-0.00160992	0.0155119	-0.0320737	0.0288539	-0.103786	604	0.917374	0.917374
DPA1	posQ31	pos	0.00160992	0.0155119	-0.0288539	0.0320737	0.103786	604	0.917374	0.917374
DPA1	posQ50	pos	0.00093325	0.0156465	-0.0297948	0.0316613	0.0596461	604	0.952457	0.952457
DPA1	posR50	pos	-0.00093325	0.0156465	-0.0316613	0.0297948	-0.0596461	604	0.952457	0.952457
DPB1	posL8	pos	0.0315748	0.0146931	0.00271882	0.0604308	2.14896	601	0.0320363	0.0320363
DPB1	posV8	pos	-0.0315748	0.0146931	-0.0604308	-0.00271882	-2.14896	601	0.0320363	0.0320363
DPB1	posH9	pos	-0.0304263	0.0215528	-0.0727542	0.0119016	-1.41171	601	0.158552	0.158552
DPB1	posY9	pos	-0.0211084	0.0162352	-0.0529931	0.0107763	-1.30016	601	0.194045	0.194045
DPB1	posG11	pos	0.034366	0.0156195	0.0036905	0.0650415	2.20019	601	0.028173	0.028173
DPB1	posL11	pos	-0.034366	0.0156195	-0.0650415	-0.0036905	-2.20019	601	0.028173	0.028173
DPB1	posE33	pos	0.0440403	0.0369393	-0.0285054	0.116586	1.19224	601	0.233639	0.233639
DPB1	posQ33	pos	-0.0440403	0.0369393	-0.116586	0.0285054	-1.19224	601	0.233639	0.233639
DPB1	posF35	pos	-0.0142434	0.0172915	-0.0482025	0.0197158	-0.823721	601	0.410425	0.410425
DPB1	posY35	pos	-0.0223664	0.0195432	-0.0607477	0.0160148	-1.14446	601	0.252888	0.252888
DPB1	posA36	pos	-0.0339014	0.0135382	-0.0604893	-0.00731348	-2.50413	601	0.0125391	0.0125391
DPB1	posV36	pos	0.0339014	0.0135382	0.00731348	0.0604893	2.50413	601	0.0125391	0.0125391
DPB1	posA55	pos	-0.0339897	0.01337	-0.0602473	-0.00773206	-2.54223	601	0.0112645	0.0112645
DPB1	posD55	pos	0.0127271	0.0131301	-0.0130594	0.0385137	0.969307	601	0.332782	0.332782
DPB1	posA56	pos	-0.0127271	0.0131301	-0.0385137	0.0130594	-0.969307	601	0.332782	0.332782
DPB1	posD57	pos	-0.0347972	0.0184941	-0.0711182	0.00152378	-1.88153	601	0.0603834	0.0603834
DPB1	posE57	pos	0.0347972	0.0184941	-0.00152378	0.0711182	1.88153	601	0.0603834	0.0603834
DPB1	posI65	pos	0.0359602	0.0192481	-0.00184164	0.073762	1.86824	601	0.0622149	0.0622149
DPB1	posL65	pos	-0.0359602	0.0192481	-0.073762	0.00184164	-1.86824	601	0.0622149	0.0622149
DPB1	posE69	pos	0.00531003	0.0148897	-0.0239322	0.0345523	0.356623	601	0.721499	0.721499
DPB1	posK69	pos	0.00168064	0.0142696	-0.0263437	0.029705	0.117778	601	0.906283	0.906283
DPB1	posM76	pos	0.0392161	0.0169123	0.00600179	0.0724305	2.3188	601	0.0207406	0.0207406
DPB1	posV76	pos	-0.036239	0.0173014	-0.0702175	-0.00226059	-2.09458	601	0.0366266	0.0366266
DPB1	posD84	pos	-0.0117085	0.0148069	-0.040788	0.0173711	-0.790744	601	0.429405	0.429405
DPB1	posG84	pos	0.0131648	0.0145086	-0.0153288	0.0416585	0.907382	601	0.364568	0.364568
DPB1	posG85	pos	0.0117085	0.0148069	-0.0173711	0.040788	0.790744	601	0.429405	0.429405
DPB1	posK96	pos	-0.00758595	0.0147209	-0.0364965	0.0213246	-0.51532	601	0.606519	0.606519
DPB1	posR96	pos	0.00758595	0.0147209	-0.0213246	0.0364965	0.51532	601	0.606519	0.606519
DPB1	posL178	pos	-0.0382137	0.0165869	-0.0707891	-0.00563827	-2.30384	601	0.0215719	0.0215719
DPB1	posM178	pos	0.0382137	0.0165869	0.00563827	0.0707891	2.30384	601	0.0215719	0.0215719
DPB1	posQ194	pos	0.00512213	0.0241548	-0.0423159	0.0525602	0.212055	601	0.832136	0.832136
DPB1	posR194	pos	-0.00512213	0.0241548	-0.0525602	0.0423159	-0.212055	601	0.832136	0.832136
DQA1	posLn16	pos	-0.00717595	0.0168588	-0.0403244	0.0259725	-0.42565	379	0.670605	0.670605
DQA1	posMn16	pos	0.00717595	0.0168588	-0.0259725	0.0403244	0.42565	379	0.670605	0.670605
DQA1	posMn7	pos	-0.0311287	0.0360231	-0.101959	0.0397016	-0.864131	379	0.388063	0.388063
DQA1	posVn7	pos	0.0311287	0.0360231	-0.0397016	0.101959	0.864131	379	0.388063	0.388063
DQA1	posC11	pos	0.00244185	0.0169722	-0.0309297	0.0358134	0.143873	379	0.885677	0.885677
DQA1	posY11	pos	-0.00244185	0.0169722	-0.0358134	0.0309297	-0.143873	379	0.885677	0.885677
DQA1	posF25	pos	-0.0567672	0.0219125	-0.0998524	-0.013682	-2.59063	379	0.0099496	0.0099496
DQA1	posY25	pos	0.0567672	0.0219125	0.013682	0.0998524	2.59063	379	0.0099496	0.0099496
DQA1	posS26	pos	0.0137883	0.0180958	-0.0217925	0.049369	0.76196	379	0.446558	0.446558
DQA1	posT26	pos	-0.0137883	0.0180958	-0.049369	0.0217925	-0.76196	379	0.446558	0.446558
DQA1	posE34	pos	-0.0495925	0.0172139	-0.0834392	-0.0157458	-2.88095	379	0.00419015	0.00419015
DQA1	posQ34	pos	0.0495925	0.0172139	0.0157458	0.0834392	2.88095	379	0.00419015	0.00419015
DQA1	posE40	pos	-0.0286982	0.0242404	-0.0763607	0.0189643	-1.1839	379	0.237194	0.237194
DQA1	posG40	pos	0.0286982	0.0242404	-0.0189643	0.0763607	1.1839	379	0.237194	0.237194
DQA1	posK47	pos	-0.0793659	0.027993	-0.134407	-0.0243249	-2.83521	379	0.00482508	0.00482508
DQA1	posL50	pos	-0.0166432	0.0170457	-0.0501593	0.0168729	-0.976385	379	0.329497	0.329497
DQA1	posR52	pos	0.0265956	0.017069	-0.00696624	0.0601574	1.55812	379	0.120039	0.120039
DQA1	posF54	pos	0.0793659	0.027993	0.0243249	0.134407	2.83521	379	0.00482508	0.00482508
DQA1	posF56	pos	-0.0192655	0.0195031	-0.0576133	0.0190824	-0.987816	379	0.323873	0.323873
DQA1	posF57	pos	0.0192655	0.0195031	-0.0190824	0.0576133	0.987816	379	0.323873	0.323873
DQA1	posT69	pos	-0.0412571	0.0349185	-0.109915	0.0274013	-1.18152	379	0.238136	0.238136
DQA1	posH129	pos	-0.00760217	0.0169958	-0.0410201	0.0258158	-0.447296	379	0.654917	0.654917
DQA1	posQ129	pos	0.00760217	0.0169958	-0.0258158	0.0410201	0.447296	379	0.654917	0.654917
DQA1	posA160	pos	0.0120556	0.0252462	-0.0375845	0.0616957	0.477522	379	0.633266	0.633266
DQA1	posD160	pos	-0.0301684	0.028322	-0.0858563	0.0255196	-1.06519	379	0.287468	0.287468
DQA1	posE175	pos	-0.0258568	0.0168181	-0.0589253	0.00721171	-1.53744	379	0.125021	0.125021
DQA1	posM207	pos	0.0538933	0.019943	0.0146805	0.0931061	2.70237	379	0.0071943	0.0071943
DQA1	posV207	pos	-0.0538933	0.019943	-0.0931061	-0.0146805	-2.70237	379	0.0071943	0.0071943
DQA1	posF215	pos	0.0166432	0.0170457	-0.0168729	0.0501593	0.976385	379	0.329497	0.329497
DQB1	posAn27	pos	0.00841177	0.0176203	-0.0262063	0.0430298	0.477391	505	0.63329	0.63329
DQB1	posSn27	pos	-0.00841177	0.0176203	-0.0430298	0.0262063	-0.477391	505	0.63329	0.63329
DQB1	posDn21	pos	0.0130473	0.0138086	-0.014082	0.0401766	0.94487	505	0.345177	0.345177
DQB1	posGn21	pos	-0.0130473	0.0138086	-0.0401766	0.014082	-0.94487	505	0.345177	0.345177
DQB1	posAn18	pos	-0.018501	0.015658	-0.0492639	0.0122618	-1.18157	505	0.237932	0.237932
DQB1	posVn18	pos	0.018501	0.015658	-0.0122618	0.0492639	1.18157	505	0.237932	0.237932
DQB1	posAn10	pos	0.0382257	0.0245231	-0.00995411	0.0864055	1.55876	505	0.119678	0.119678
DQB1	posSn10	pos	-0.0382257	0.0245231	-0.0864055	0.00995411	-1.55876	505	0.119678	0.119678
DQB1	posLn5	pos	0.0214428	0.0149629	-0.00795439	0.05084	1.43307	505	0.152458	0.152458
DQB1	posF9	pos	-0.0118735	0.0164963	-0.0442833	0.0205363	-0.719771	505	0.471999	0.471999
DQB1	posY9	pos	0.0160509	0.0161401	-0.0156591	0.047761	0.994474	505	0.320468	0.320468
DQB1	posA13	pos	-0.00453894	0.0194521	-0.042756	0.0336781	-0.233339	505	0.815592	0.815592
DQB1	posG13	pos	-0.0225938	0.0189498	-0.059824	0.0146363	-1.1923	505	0.233704	0.233704
DQB1	posM14	pos	-0.0140256	0.0171442	-0.0477083	0.0196571	-0.818095	505	0.413689	0.413689
DQB1	posG26	pos	-0.0147925	0.0163391	-0.0468936	0.0173086	-0.905342	505	0.365716	0.365716
DQB1	posL26	pos	-0.00169773	0.0151235	-0.0314105	0.028015	-0.112258	505	0.910664	0.910664
DQB1	posT28	pos	-0.00556961	0.0220272	-0.0488458	0.0377066	-0.252852	505	0.800486	0.800486
DQB1	posH30	pos	0.010688	0.0158173	-0.0203877	0.0417638	0.675719	505	0.499528	0.499528
DQB1	posY30	pos	-0.011917	0.0148241	-0.0410416	0.0172076	-0.803894	505	0.421836	0.421836
DQB1	posY37	pos	0.00269069	0.0204569	-0.0375003	0.0428817	0.13153	505	0.895409	0.895409
DQB1	posA38	pos	0.00797837	0.0154259	-0.0223286	0.0382853	0.517205	505	0.60524	0.60524
DQB1	posV38	pos	-0.0251773	0.0152097	-0.0550594	0.00470488	-1.65534	505	0.098477	0.098477
DQB1	posE45	pos	0.00225602	0.0195331	-0.0361202	0.0406322	0.115497	505	0.908097	0.908097
DQB1	posG45	pos	-0.0289167	0.0188916	-0.0660326	0.00819915	-1.53066	505	0.126479	0.126479
DQB1	posL53	pos	-0.00980074	0.0139382	-0.0371848	0.0175833	-0.703155	505	0.482283	0.482283
DQB1	posQ53	pos	-0.00536467	0.0148448	-0.0345298	0.0238005	-0.361384	505	0.717964	0.717964
DQB1	posP55	pos	0.00944606	0.0151546	-0.0203277	0.0392199	0.623314	505	0.53336	0.53336
DQB1	posR55	pos	-0.0117821	0.0149606	-0.0411748	0.0176106	-0.787541	505	0.431335	0.431335
DQB1	posA57	pos	-0.00814339	0.0154946	-0.0385852	0.0222984	-0.525564	505	0.599422	0.599422
DQB1	posD57	pos	-0.0207195	0.0147633	-0.0497245	0.00828546	-1.40345	505	0.161097	0.161097
DQB1	posS57	pos	0.0652953	0.0318981	0.0026261	0.127965	2.047	505	0.0411751	0.0411751
DQB1	posV57	pos	-0.00364619	0.0193015	-0.0415674	0.034275	-0.188907	505	0.850242	0.850242
DQB1	posD66	pos	-0.0368718	0.0182847	-0.0727952	-0.000948297	-2.01654	505	0.0442729	0.0442729
DQB1	posE66	pos	0.0109881	0.0177964	-0.0239761	0.0459522	0.617431	505	0.537229	0.537229
DQB1	posG70	pos	-0.0232884	0.0149857	-0.0527304	0.00615352	-1.55405	505	0.1208	0.1208
DQB1	posR70	pos	0.0112662	0.0140858	-0.0164078	0.0389402	0.799826	505	0.424187	0.424187
DQB1	posT71	pos	0.0105846	0.0155308	-0.0199283	0.0410975	0.681526	505	0.495851	0.495851
DQB1	posV75	pos	-0.0269998	0.0150417	-0.0565517	0.0025522	-1.795	505	0.0732519	0.0732519
DQB1	posR77	pos	-0.0222076	0.0156476	-0.05295	0.00853472	-1.41924	505	0.156446	0.156446
DQB1	posT77	pos	0.00389848	0.0158056	-0.0271543	0.0349513	0.246652	505	0.805278	0.805278
DQB1	posA86	pos	-0.027241	0.0149482	-0.0566093	0.00212726	-1.82236	505	0.0689911	0.0689911
DQB1	posG86	pos	0.0749356	0.0276258	0.0206599	0.129211	2.71252	505	0.00690525	0.00690525
DQB1	posF87	pos	-0.0338795	0.0189213	-0.0710537	0.00329462	-1.79055	505	0.0739644	0.0739644
DQB1	posY87	pos	0.0175666	0.0158566	-0.0135865	0.0487197	1.10784	505	0.268458	0.268458
DQB1	posG125	pos	0.000804581	0.0171259	-0.0328422	0.0344513	0.0469805	505	0.962547	0.962547
DQB1	posQ126	pos	-0.0905499	0.0252609	-0.140179	-0.0409205	-3.58459	505	0.000370384	0.000370384
DQB1	posQ130	pos	0.079498	0.029357	0.0218212	0.137175	2.70798	505	0.00699906	0.00699906
DQB1	posR130	pos	-0.0960376	0.0236953	-0.142591	-0.0494841	-4.05303	505	5.85326e-05	5.85326e-05
DQB1	posD135	pos	-0.0194546	0.0248417	-0.0682604	0.0293513	-0.78314	505	0.433912	0.433912
DQB1	posG135	pos	-0.0378197	0.0295232	-0.0958232	0.0201838	-1.28101	505	0.200777	0.200777
DQB1	posA140	pos	-0.0197109	0.014975	-0.0491319	0.00970999	-1.31626	505	0.188684	0.188684
DQB1	posT140	pos	0.00267594	0.0144245	-0.0256634	0.0310153	0.185514	505	0.8529	0.8529
DQB1	posI185	pos	0.00656878	0.0157633	-0.0244009	0.0375384	0.416715	505	0.677064	0.677064
DQB1	posT185	pos	-0.0247432	0.0156005	-0.0553929	0.00590664	-1.58605	505	0.113353	0.113353
DQB1	posV203	pos	-0.00139926	0.0147507	-0.0303795	0.027581	-0.0948609	505	0.924463	0.924463
DQB1	pos226_227del	pos	-0.0339432	0.0257688	-0.0845705	0.0166841	-1.31722	505	0.188362	0.188362
DQB1	posPQGPPPAG226_227	pos	-0.0270263	0.0336804	-0.0931973	0.0391446	-0.802435	505	0.422679	0.422679

### Sheet: S17-hla-neutralization-def
data_element	annotation
gene	Name of the HLA gene
position	Name of the amino acid position in the HLA gene
param	Name of the parameter from the linear model
coefficient	Coefficient for the parameter
se	Standard error for the parameter
ci_low	Lower bound of the 95% confidence interval
ci_high	Upper bound of the 95% confidence interval
t	t-statistic for the coefficient
df_error	Degrees of freedom
p	P-value for the coefficient
fdr	False Discovery Rate (adjusted p-value)

### Sheet: S18-hla-tcr
celltype	TRBV	gene	position	param	coefficient	se	ci_low	ci_high	t	df_error	p	fdr
acute_cd8	TRBV14	A	posLn17	pos	0.0197425	0.071822	-0.121452	0.160937	0.274881	401	0.783549	0.783549
acute_cd8	TRBV14	A	posVn17	pos	-0.0197425	0.071822	-0.160937	0.121452	-0.274881	401	0.783549	0.783549
acute_cd8	TRBV14	A	posLn13	pos	-0.0407713	0.100118	-0.237593	0.156051	-0.407231	401	0.684055	0.684055
acute_cd8	TRBV14	A	posSn13	pos	0.0407713	0.100118	-0.156051	0.237593	0.407231	401	0.684055	0.684055
acute_cd8	TRBV14	A	posF7	pos	-0.130035	0.0710805	-0.269772	0.00970234	-1.8294	401	0.0680821	0.0680821
acute_cd8	TRBV14	A	posS7	pos	-0.133498	0.0837648	-0.298171	0.0311752	-1.59372	401	0.111786	0.111786
acute_cd8	TRBV14	A	posT7	pos	-0.0266435	0.12239	-0.267251	0.213964	-0.217693	401	0.827779	0.827779
acute_cd8	TRBV14	A	posY7	pos	0.323844	0.0821385	0.162368	0.48532	3.94266	401	9.50848e-05	9.50848e-05
acute_cd8	TRBV14	A	posR15	pos	0.138902	0.154051	-0.163947	0.441751	0.901659	401	0.367779	0.367779
acute_cd8	TRBV14	A	posS15	pos	-0.138902	0.154051	-0.441751	0.163947	-0.901659	401	0.367779	0.367779
acute_cd8	TRBV14	A	posK42	pos	-0.129998	0.127958	-0.381549	0.121554	-1.01594	401	0.310269	0.310269
acute_cd8	TRBV14	A	posR42	pos	0.129998	0.127958	-0.121554	0.381549	1.01594	401	0.310269	0.310269
acute_cd8	TRBV14	A	posG54	pos	0.12842	0.12106	-0.109572	0.366412	1.06079	401	0.289422	0.289422
acute_cd8	TRBV14	A	posR54	pos	-0.132414	0.126089	-0.380293	0.115464	-1.05016	401	0.294276	0.294276
acute_cd8	TRBV14	A	posE60	pos	-0.12228	0.0949853	-0.309011	0.0644517	-1.28735	401	0.198714	0.198714
acute_cd8	TRBV14	A	posG60	pos	-0.130015	0.0831931	-0.293564	0.0335344	-1.56281	401	0.118887	0.118887
acute_cd8	TRBV14	A	posL60	pos	0.094393	0.195235	-0.289418	0.478204	0.483485	401	0.629015	0.629015
acute_cd8	TRBV14	A	posQ60	pos	0.0130445	0.0721093	-0.128715	0.154804	0.180898	401	0.856539	0.856539
acute_cd8	TRBV14	A	posR60	pos	0.216352	0.088553	0.0422662	0.390439	2.4432	401	0.0149883	0.0149883
acute_cd8	TRBV14	A	posE61	pos	-0.212764	0.0840262	-0.37795	-0.0475766	-2.53211	401	0.0117187	0.0117187
acute_cd8	TRBV14	A	posG63	pos	-0.119007	0.0952542	-0.306268	0.0682525	-1.24937	401	0.21226	0.21226
acute_cd8	TRBV14	A	posR63	pos	0.119007	0.0952542	-0.0682525	0.306268	1.24937	401	0.21226	0.21226
acute_cd8	TRBV14	A	posK64	pos	-0.136979	0.0690741	-0.272771	-0.0011861	-1.98307	401	0.0480415	0.0480415
acute_cd8	TRBV14	A	posN64	pos	0.136979	0.0690741	0.0011861	0.272771	1.98307	401	0.0480415	0.0480415
acute_cd8	TRBV14	A	posH68	pos	-0.240328	0.0778558	-0.393385	-0.0872719	-3.08684	401	0.00216344	0.00216344
acute_cd8	TRBV14	A	posQ68	pos	0.240328	0.0778558	0.0872719	0.393385	3.08684	401	0.00216344	0.00216344
acute_cd8	TRBV14	A	posI71	pos	-0.0974683	0.151299	-0.394907	0.19997	-0.64421	401	0.519808	0.519808
acute_cd8	TRBV14	A	posT71	pos	0.0974683	0.151299	-0.19997	0.394907	0.64421	401	0.519808	0.519808
acute_cd8	TRBV14	A	posD72	pos	0.135172	0.083132	-0.0282574	0.298601	1.62599	401	0.104738	0.104738
acute_cd8	TRBV14	A	posH72	pos	-0.13231	0.0831892	-0.295851	0.0312315	-1.59047	401	0.112517	0.112517
acute_cd8	TRBV14	A	posA74	pos	0.0353591	0.100426	-0.162068	0.232786	0.352091	401	0.724955	0.724955
acute_cd8	TRBV14	A	posE74	pos	-0.128011	0.0819087	-0.289035	0.0330129	-1.56285	401	0.118876	0.118876
acute_cd8	TRBV14	A	posV74	pos	0.0752633	0.0696716	-0.061704	0.212231	1.08026	401	0.280677	0.280677
acute_cd8	TRBV14	A	posN75	pos	-0.0712081	0.0717932	-0.212346	0.06993	-0.99185	401	0.321869	0.321869
acute_cd8	TRBV14	A	posG77	pos	0.117355	0.0890241	-0.0576577	0.292367	1.31823	401	0.188178	0.188178
acute_cd8	TRBV14	A	posR77	pos	-0.117355	0.0890241	-0.292367	0.0576577	-1.31823	401	0.188178	0.188178
acute_cd8	TRBV14	A	posA88	pos	-0.304102	0.085117	-0.471433	-0.136771	-3.57275	401	0.000396207	0.000396207
acute_cd8	TRBV14	A	posD88	pos	0.304102	0.085117	0.136771	0.471433	3.57275	401	0.000396207	0.000396207
acute_cd8	TRBV14	A	posI93	pos	0.153483	0.0690165	0.0178035	0.289162	2.22386	401	0.0267144	0.0267144
acute_cd8	TRBV14	A	posL93	pos	-0.149994	0.0936135	-0.334029	0.0340402	-1.60227	401	0.109883	0.109883
acute_cd8	TRBV14	A	posV93	pos	-0.100747	0.0822895	-0.26252	0.0610254	-1.2243	401	0.221556	0.221556
acute_cd8	TRBV14	A	posI95	pos	0.0750568	0.0802566	-0.0827195	0.232833	0.93521	401	0.350243	0.350243
acute_cd8	TRBV14	A	posM95	pos	-0.0613835	0.0718008	-0.202536	0.0797695	-0.854914	401	0.393109	0.393109
acute_cd8	TRBV14	A	posR95	pos	0.00142274	0.0743018	-0.144647	0.147492	0.0191482	401	0.984732	0.984732
acute_cd8	TRBV14	A	posY97	pos	0.152834	0.0945384	-0.0330187	0.338687	1.61664	401	0.106743	0.106743
acute_cd8	TRBV14	A	posP103	pos	0.174112	0.0751351	0.0264041	0.32182	2.31732	401	0.0209892	0.0209892
acute_cd8	TRBV14	A	posS103	pos	-0.174112	0.0751351	-0.32182	-0.0264041	-2.31732	401	0.0209892	0.0209892
acute_cd8	TRBV14	A	posG105	pos	0.12706	0.0820434	-0.0342289	0.288349	1.54869	401	0.122244	0.122244
acute_cd8	TRBV14	A	posW105	pos	-0.12706	0.0820434	-0.288349	0.0342289	-1.54869	401	0.122244	0.122244
acute_cd8	TRBV14	A	posE112	pos	-0.12081	0.15891	-0.433212	0.191591	-0.760241	401	0.447557	0.447557
acute_cd8	TRBV14	A	posH112	pos	-0.175862	0.0688697	-0.311253	-0.0404709	-2.55354	401	0.0110325	0.0110325
acute_cd8	TRBV14	A	posQ112	pos	0.161075	0.0966178	-0.0288655	0.351016	1.66714	401	0.0962677	0.0962677
acute_cd8	TRBV14	A	posR112	pos	0.139787	0.0757984	-0.00922519	0.288799	1.84419	401	0.0658928	0.0658928
acute_cd8	TRBV14	A	posD114	pos	0.191752	0.0674945	0.0590643	0.324439	2.841	401	0.00472665	0.00472665
acute_cd8	TRBV14	A	posK125	pos	-0.154955	0.0700035	-0.292574	-0.017335	-2.21353	401	0.0274234	0.0274234
acute_cd8	TRBV14	A	posN125	pos	0.154955	0.0700035	0.017335	0.292574	2.21353	401	0.0274234	0.0274234
acute_cd8	TRBV14	A	posI140	pos	0.105617	0.0760515	-0.0438927	0.255126	1.38875	401	0.165678	0.165678
acute_cd8	TRBV14	A	posT140	pos	-0.105617	0.0760515	-0.255126	0.0438927	-1.38875	401	0.165678	0.165678
acute_cd8	TRBV14	A	posK142	pos	-0.109281	0.0745035	-0.255747	0.0371854	-1.46679	401	0.143218	0.143218
acute_cd8	TRBV14	A	posQ142	pos	0.109281	0.0745035	-0.0371854	0.255747	1.46679	401	0.143218	0.143218
acute_cd8	TRBV14	A	posH149	pos	0.0434633	0.079402	-0.112633	0.19956	0.547383	401	0.58442	0.58442
acute_cd8	TRBV14	A	posR149	pos	-0.0434633	0.079402	-0.19956	0.112633	-0.547383	401	0.58442	0.58442
acute_cd8	TRBV14	A	posA150	pos	0.121044	0.0989093	-0.0734017	0.31549	1.22379	401	0.221751	0.221751
acute_cd8	TRBV14	A	posE150	pos	0.284591	0.101003	0.0860302	0.483152	2.81766	401	0.00507687	0.00507687
acute_cd8	TRBV14	A	posR150	pos	-0.158526	0.184403	-0.521045	0.203992	-0.859671	401	0.390484	0.390484
acute_cd8	TRBV14	A	posV150	pos	-0.201274	0.0757471	-0.350185	-0.0523629	-2.65718	401	0.00819446	0.00819446
acute_cd8	TRBV14	A	posL154	pos	-0.0957933	0.0706282	-0.234641	0.0430544	-1.3563	401	0.175765	0.175765
acute_cd8	TRBV14	A	posQ154	pos	0.0625687	0.0910386	-0.116404	0.241541	0.687277	401	0.492305	0.492305
acute_cd8	TRBV14	A	posW154	pos	0.187599	0.0976492	-0.00436897	0.379568	1.92116	401	0.0554207	0.0554207
acute_cd8	TRBV14	A	posD159	pos	-0.0104934	0.132452	-0.27088	0.249893	-0.0792244	401	0.936894	0.936894
acute_cd8	TRBV14	A	posE159	pos	0.0104934	0.132452	-0.249893	0.27088	0.0792244	401	0.936894	0.936894
acute_cd8	TRBV14	A	posR161	pos	0.285337	0.0845201	0.119179	0.451494	3.37596	401	0.000807383	0.000807383
acute_cd8	TRBV14	A	posT161	pos	-0.28167	0.084475	-0.447739	-0.115601	-3.33436	401	0.000934531	0.000934531
acute_cd8	TRBV14	A	posD164	pos	-0.194905	0.0822334	-0.356567	-0.0332422	-2.37014	401	0.0182538	0.0182538
acute_cd8	TRBV14	A	posE164	pos	0.194905	0.0822334	0.0332422	0.356567	2.37014	401	0.0182538	0.0182538
acute_cd8	TRBV14	A	posA182	pos	0.0517416	0.0740429	-0.0938192	0.197302	0.698805	401	0.485079	0.485079
acute_cd8	TRBV14	A	posP182	pos	-0.0517416	0.0740429	-0.197302	0.0938192	-0.698805	401	0.485079	0.485079
acute_cd8	TRBV14	A	posA191	pos	0.0274881	0.0728832	-0.115793	0.170769	0.377152	401	0.70626	0.70626
acute_cd8	TRBV14	A	posP191	pos	-0.0274881	0.0728832	-0.170769	0.115793	-0.377152	401	0.70626	0.70626
acute_cd8	TRBV14	A	posG205	pos	-0.0249816	0.0725807	-0.167668	0.117705	-0.344191	401	0.730883	0.730883
acute_cd8	TRBV14	A	posS205	pos	0.0249816	0.0725807	-0.117705	0.167668	0.344191	401	0.730883	0.730883
acute_cd8	TRBV14	A	posA243	pos	-0.00730067	0.111145	-0.225801	0.211199	-0.065686	401	0.947661	0.947661
acute_cd8	TRBV14	A	posV243	pos	0.00730067	0.111145	-0.211199	0.225801	0.065686	401	0.947661	0.947661
acute_cd8	TRBV14	A	posA244	pos	-0.174623	0.0860446	-0.343778	-0.00546808	-2.02945	401	0.0430727	0.0430727
acute_cd8	TRBV14	A	posS244	pos	0.174623	0.0860446	0.00546808	0.343778	2.02945	401	0.0430727	0.0430727
acute_cd8	TRBV14	A	posL274	pos	0.0539864	0.0804859	-0.104241	0.212213	0.670756	401	0.502762	0.502762
acute_cd8	TRBV14	A	posP274	pos	-0.0539864	0.0804859	-0.212213	0.104241	-0.670756	401	0.502762	0.502762
acute_cd8	TRBV14	A	posH281	pos	-0.0227342	0.148471	-0.314612	0.269144	-0.153122	401	0.878379	0.878379
acute_cd8	TRBV14	A	posP281	pos	0.0227342	0.148471	-0.269144	0.314612	0.153122	401	0.878379	0.878379
acute_cd8	TRBV14	A	posA297	pos	0.166393	0.0848089	-0.000332911	0.333118	1.96197	401	0.050457	0.050457
acute_cd8	TRBV14	A	posT297	pos	-0.166393	0.0848089	-0.333118	0.000332911	-1.96197	401	0.050457	0.050457
acute_cd8	TRBV14	B	posLn23	pos	0.0160578	0.0779826	-0.137248	0.169364	0.205915	401	0.836962	0.836962
acute_cd8	TRBV14	B	posRn23	pos	-0.0160578	0.0779826	-0.169364	0.137248	-0.205915	401	0.836962	0.836962
acute_cd8	TRBV14	B	posLn16	pos	-0.128605	0.0782043	-0.282346	0.0251371	-1.64447	401	0.100863	0.100863
acute_cd8	TRBV14	B	posVn16	pos	0.128605	0.0782043	-0.0251371	0.282346	1.64447	401	0.100863	0.100863
acute_cd8	TRBV14	B	posSn11	pos	0.144365	0.0657436	0.0151197	0.27361	2.19588	401	0.0286728	0.0286728
acute_cd8	TRBV14	B	posWn11	pos	-0.144365	0.0657436	-0.27361	-0.0151197	-2.19588	401	0.0286728	0.0286728
acute_cd8	TRBV14	B	posAn10	pos	0.154716	0.0685898	0.0198751	0.289556	2.25567	401	0.0246299	0.0246299
acute_cd8	TRBV14	B	posGn10	pos	-0.154716	0.0685898	-0.289556	-0.0198751	-2.25567	401	0.0246299	0.0246299
acute_cd8	TRBV14	B	posLn8	pos	0.156413	0.0662982	0.0260773	0.286748	2.35923	401	0.0187915	0.0187915
acute_cd8	TRBV14	B	posVn8	pos	-0.156413	0.0662982	-0.286748	-0.0260773	-2.35923	401	0.0187915	0.0187915
acute_cd8	TRBV14	B	posH9	pos	0.109094	0.078534	-0.0452962	0.263483	1.38913	401	0.165565	0.165565
acute_cd8	TRBV14	B	posY9	pos	-0.107917	0.0771374	-0.259561	0.0437277	-1.39902	401	0.162581	0.162581
acute_cd8	TRBV14	B	posA11	pos	0.0281487	0.0709544	-0.11134	0.167638	0.396716	401	0.691788	0.691788
acute_cd8	TRBV14	B	posS11	pos	-0.0281487	0.0709544	-0.167638	0.11134	-0.396716	401	0.691788	0.691788
acute_cd8	TRBV14	B	posM12	pos	0.0489135	0.0708691	-0.0904079	0.188235	0.690195	401	0.490471	0.490471
acute_cd8	TRBV14	B	posV12	pos	-0.0489135	0.0708691	-0.188235	0.0904079	-0.690195	401	0.490471	0.490471
acute_cd8	TRBV14	B	posA24	pos	-0.0395923	0.0695946	-0.176408	0.0972236	-0.568898	401	0.569744	0.569744
acute_cd8	TRBV14	B	posS24	pos	-0.00525059	0.0706216	-0.144085	0.133584	-0.0743482	401	0.94077	0.94077
acute_cd8	TRBV14	B	posT24	pos	0.057083	0.0786299	-0.0974955	0.211661	0.72597	401	0.468281	0.468281
acute_cd8	TRBV14	B	posL32	pos	0.0774009	0.0797102	-0.0793011	0.234103	0.971029	401	0.332119	0.332119
acute_cd8	TRBV14	B	posQ32	pos	-0.0774009	0.0797102	-0.234103	0.0793011	-0.971029	401	0.332119	0.332119
acute_cd8	TRBV14	B	posA41	pos	-0.0866414	0.0799639	-0.243842	0.0705594	-1.08351	401	0.279235	0.279235
acute_cd8	TRBV14	B	posT41	pos	0.0866414	0.0799639	-0.0705594	0.243842	1.08351	401	0.279235	0.279235
acute_cd8	TRBV14	B	posE45	pos	-0.0102243	0.0712073	-0.150211	0.129762	-0.143586	401	0.8859	0.8859
acute_cd8	TRBV14	B	posK45	pos	0.111697	0.0812649	-0.0480618	0.271455	1.37448	401	0.170062	0.170062
acute_cd8	TRBV14	B	posM45	pos	0.00100226	0.121638	-0.238126	0.240131	0.00823965	401	0.99343	0.99343
acute_cd8	TRBV14	B	posT45	pos	-0.0745245	0.0706586	-0.213432	0.064383	-1.05471	401	0.292192	0.292192
acute_cd8	TRBV14	B	posE46	pos	-0.00100226	0.121638	-0.240131	0.238126	-0.00823965	401	0.99343	0.99343
acute_cd8	TRBV14	B	posG62	pos	-0.0992451	0.156676	-0.407253	0.208763	-0.633443	401	0.526806	0.526806
acute_cd8	TRBV14	B	posR62	pos	0.0992451	0.156676	-0.208763	0.407253	0.633443	401	0.526806	0.526806
acute_cd8	TRBV14	B	posE63	pos	0.046016	0.0714962	-0.0945382	0.18657	0.643615	401	0.520193	0.520193
acute_cd8	TRBV14	B	posN63	pos	-0.046016	0.0714962	-0.18657	0.0945382	-0.643615	401	0.520193	0.520193
acute_cd8	TRBV14	B	posQ65	pos	0.0524567	0.141576	-0.225867	0.330781	0.370519	401	0.711191	0.711191
acute_cd8	TRBV14	B	posR65	pos	-0.0524567	0.141576	-0.330781	0.225867	-0.370519	401	0.711191	0.711191
acute_cd8	TRBV14	B	posI66	pos	0.125549	0.123643	-0.117521	0.36862	1.01542	401	0.31052	0.31052
acute_cd8	TRBV14	B	posC67	pos	-0.0719583	0.104922	-0.278225	0.134308	-0.685825	401	0.493219	0.493219
acute_cd8	TRBV14	B	posF67	pos	-0.065066	0.0731964	-0.208963	0.0788306	-0.888924	401	0.374577	0.374577
acute_cd8	TRBV14	B	posS67	pos	0.14459	0.0745335	-0.00193527	0.291115	1.93993	401	0.0530887	0.0530887
acute_cd8	TRBV14	B	posY67	pos	-0.0567626	0.112026	-0.276993	0.163468	-0.506694	401	0.612648	0.612648
acute_cd8	TRBV14	B	posA69	pos	-0.0471263	0.0868585	-0.217881	0.123629	-0.542563	401	0.587732	0.587732
acute_cd8	TRBV14	B	posT69	pos	0.0819341	0.0831671	-0.0815639	0.245432	0.985175	401	0.325132	0.325132
acute_cd8	TRBV14	B	posK70	pos	-0.265249	0.237681	-0.732506	0.202007	-1.11599	401	0.265095	0.265095
acute_cd8	TRBV14	B	posA71	pos	-0.0819341	0.0831671	-0.245432	0.0815639	-0.985175	401	0.325132	0.325132
acute_cd8	TRBV14	B	posD74	pos	-0.142511	0.0852355	-0.310075	0.0250534	-1.67197	401	0.095311	0.095311
acute_cd8	TRBV14	B	posY74	pos	0.142511	0.0852355	-0.0250534	0.310075	1.67197	401	0.095311	0.095311
acute_cd8	TRBV14	B	posD77	pos	-0.286242	0.174399	-0.629093	0.0566096	-1.6413	401	0.101519	0.101519
acute_cd8	TRBV14	B	posN77	pos	0.0301268	0.0712822	-0.110007	0.17026	0.422641	401	0.672784	0.672784
acute_cd8	TRBV14	B	posS77	pos	0.0164565	0.0693435	-0.119866	0.152779	0.237318	401	0.812531	0.812531
acute_cd8	TRBV14	B	posI80	pos	0.0980955	0.0849473	-0.0689023	0.265093	1.15478	401	0.248868	0.248868
acute_cd8	TRBV14	B	posN80	pos	0.0164565	0.0693435	-0.119866	0.152779	0.237318	401	0.812531	0.812531
acute_cd8	TRBV14	B	posT80	pos	-0.155734	0.095478	-0.343434	0.0319662	-1.6311	401	0.103655	0.103655
acute_cd8	TRBV14	B	posL81	pos	-0.0301268	0.0712822	-0.17026	0.110007	-0.422641	401	0.672784	0.672784
acute_cd8	TRBV14	B	posL82	pos	-0.0164565	0.0693435	-0.152779	0.119866	-0.237318	401	0.812531	0.812531
acute_cd8	TRBV14	B	posI94	pos	-0.046836	0.0746256	-0.193542	0.0998703	-0.627613	401	0.530615	0.530615
acute_cd8	TRBV14	B	posT94	pos	0.046836	0.0746256	-0.0998703	0.193542	0.627613	401	0.530615	0.530615
acute_cd8	TRBV14	B	posI95	pos	-0.0746807	0.073408	-0.218993	0.069632	-1.01734	401	0.309607	0.309607
acute_cd8	TRBV14	B	posL95	pos	0.0106968	0.0681508	-0.123281	0.144674	0.156958	401	0.875357	0.875357
acute_cd8	TRBV14	B	posW95	pos	0.0949218	0.0906491	-0.083285	0.273129	1.04713	401	0.295668	0.295668
acute_cd8	TRBV14	B	posN97	pos	0.0983212	0.220721	-0.335593	0.532235	0.445456	401	0.656231	0.656231
acute_cd8	TRBV14	B	posR97	pos	-0.0519067	0.0710063	-0.191498	0.0876843	-0.731016	401	0.465196	0.465196
acute_cd8	TRBV14	B	posS97	pos	0.109665	0.0823322	-0.0521917	0.271522	1.33198	401	0.183623	0.183623
acute_cd8	TRBV14	B	posT97	pos	-0.0160263	0.112075	-0.236355	0.204302	-0.142996	401	0.886365	0.886365
acute_cd8	TRBV14	B	posW97	pos	-0.36915	0.206868	-0.775831	0.0375307	-1.78447	401	0.0751026	0.0751026
acute_cd8	TRBV14	B	posL103	pos	-0.146222	0.0808189	-0.305104	0.0126597	-1.80925	401	0.0711602	0.0711602
acute_cd8	TRBV14	B	posV103	pos	0.146222	0.0808189	-0.0126597	0.305104	1.80925	401	0.0711602	0.0711602
acute_cd8	TRBV14	B	posH113	pos	0.0595037	0.0810837	-0.0998986	0.218906	0.733855	401	0.463466	0.463466
acute_cd8	TRBV14	B	posY113	pos	-0.0595037	0.0810837	-0.218906	0.0998986	-0.733855	401	0.463466	0.463466
acute_cd8	TRBV14	B	posD114	pos	-0.147325	0.068853	-0.282683	-0.011967	-2.1397	401	0.0329819	0.0329819
acute_cd8	TRBV14	B	posH114	pos	0.00356768	0.179713	-0.349729	0.356864	0.0198521	401	0.984171	0.984171
acute_cd8	TRBV14	B	posN114	pos	0.158192	0.0714472	0.0177337	0.29865	2.21411	401	0.0273834	0.0273834
acute_cd8	TRBV14	B	posD116	pos	-0.0925585	0.102024	-0.293128	0.108011	-0.90722	401	0.364835	0.364835
acute_cd8	TRBV14	B	posF116	pos	-0.0848586	0.100851	-0.283121	0.113404	-0.841426	401	0.400611	0.400611
acute_cd8	TRBV14	B	posL116	pos	0.0598262	0.135351	-0.20626	0.325913	0.442007	401	0.658722	0.658722
acute_cd8	TRBV14	B	posS116	pos	-0.105992	0.074207	-0.251875	0.0398919	-1.42832	401	0.153978	0.153978
acute_cd8	TRBV14	B	posY116	pos	0.170071	0.0711878	0.0301233	0.310019	2.38905	401	0.0173535	0.0173535
acute_cd8	TRBV14	B	posR131	pos	0.136782	0.0758461	-0.0123238	0.285888	1.80341	401	0.0720737	0.0720737
acute_cd8	TRBV14	B	posS131	pos	-0.136782	0.0758461	-0.285888	0.0123238	-1.80341	401	0.0720737	0.0720737
acute_cd8	TRBV14	B	posE152	pos	0.00759729	0.0770011	-0.143779	0.158973	0.0986648	401	0.921454	0.921454
acute_cd8	TRBV14	B	posV152	pos	-0.00759729	0.0770011	-0.158973	0.143779	-0.0986648	401	0.921454	0.921454
acute_cd8	TRBV14	B	posD156	pos	0.12391	0.102148	-0.0769024	0.324723	1.21305	401	0.225826	0.225826
acute_cd8	TRBV14	B	posL156	pos	-0.0234093	0.0790367	-0.178787	0.131969	-0.296183	401	0.767244	0.767244
acute_cd8	TRBV14	B	posR156	pos	0.0198227	0.116239	-0.208692	0.248337	0.170534	401	0.864677	0.864677
acute_cd8	TRBV14	B	posA158	pos	-0.0419458	0.117906	-0.273737	0.189845	-0.355757	401	0.72221	0.72221
acute_cd8	TRBV14	B	posT158	pos	0.0419458	0.117906	-0.189845	0.273737	0.355757	401	0.72221	0.72221
acute_cd8	TRBV14	B	posE163	pos	-0.0329953	0.081242	-0.192709	0.126718	-0.406136	401	0.684859	0.684859
acute_cd8	TRBV14	B	posL163	pos	-0.0606123	0.0671864	-0.192694	0.0714693	-0.902151	401	0.367518	0.367518
acute_cd8	TRBV14	B	posT163	pos	0.119083	0.0802338	-0.038648	0.276815	1.48421	401	0.13854	0.13854
acute_cd8	TRBV14	B	posS167	pos	-0.121676	0.106866	-0.331765	0.0884123	-1.13858	401	0.255558	0.255558
acute_cd8	TRBV14	B	posW167	pos	0.121676	0.106866	-0.0884123	0.331765	1.13858	401	0.255558	0.255558
acute_cd8	TRBV14	B	posH171	pos	0.0149702	0.104235	-0.189945	0.219885	0.14362	401	0.885873	0.885873
acute_cd8	TRBV14	B	posY171	pos	-0.0149702	0.104235	-0.219885	0.189945	-0.14362	401	0.885873	0.885873
acute_cd8	TRBV14	B	posD177	pos	0.199649	0.0828387	0.036797	0.362502	2.4101	401	0.0163976	0.0163976
acute_cd8	TRBV14	B	posE177	pos	-0.199649	0.0828387	-0.362502	-0.036797	-2.4101	401	0.0163976	0.0163976
acute_cd8	TRBV14	B	posK178	pos	0.0604556	0.0977272	-0.131666	0.252577	0.618616	401	0.536521	0.536521
acute_cd8	TRBV14	B	posT178	pos	-0.0604556	0.0977272	-0.252577	0.131666	-0.618616	401	0.536521	0.536521
acute_cd8	TRBV14	B	posI194	pos	0.0513056	0.0770604	-0.100187	0.202798	0.665785	401	0.505931	0.505931
acute_cd8	TRBV14	B	posV194	pos	-0.0513056	0.0770604	-0.202798	0.100187	-0.665785	401	0.505931	0.505931
acute_cd8	TRBV14	B	posA199	pos	0.118084	0.114492	-0.106995	0.343164	1.03138	401	0.302986	0.302986
acute_cd8	TRBV14	B	posV199	pos	-0.118084	0.114492	-0.343164	0.106995	-1.03138	401	0.302986	0.302986
acute_cd8	TRBV14	B	posI282	pos	-0.0421899	0.0676009	-0.175086	0.0907065	-0.624103	401	0.532915	0.532915
acute_cd8	TRBV14	B	posV282	pos	0.0421899	0.0676009	-0.0907065	0.175086	0.624103	401	0.532915	0.532915
acute_cd8	TRBV14	B	posC325	pos	0.0567639	0.0739516	-0.0886173	0.202145	0.767582	401	0.443187	0.443187
acute_cd8	TRBV14	B	posS325	pos	-0.0567639	0.0739516	-0.202145	0.0886173	-0.767582	401	0.443187	0.443187
acute_cd8	TRBV14	C	posQn18	pos	0.872472	0.201604	0.47614	1.2688	4.32766	401	1.90526e-05	1.90526e-05
acute_cd8	TRBV14	C	posRn18	pos	-0.872472	0.201604	-1.2688	-0.47614	-4.32766	401	1.90526e-05	1.90526e-05
acute_cd8	TRBV14	C	posAn17	pos	0.15471	0.075705	0.00588228	0.303539	2.0436	401	0.0416463	0.0416463
acute_cd8	TRBV14	C	posTn17	pos	-0.15471	0.075705	-0.303539	-0.00588228	-2.0436	401	0.0416463	0.0416463
acute_cd8	TRBV14	C	posIn15	pos	-0.121443	0.0734121	-0.265764	0.0228773	-1.65427	401	0.0988553	0.0988553
acute_cd8	TRBV14	C	posLn15	pos	0.121443	0.0734121	-0.0228773	0.265764	1.65427	401	0.0988553	0.0988553
acute_cd8	TRBV14	C	posAn9	pos	-0.0382474	0.078471	-0.192513	0.116019	-0.487408	401	0.626236	0.626236
acute_cd8	TRBV14	C	posGn9	pos	0.0382474	0.078471	-0.116019	0.192513	0.487408	401	0.626236	0.626236
acute_cd8	TRBV14	C	posC1	pos	-0.149455	0.0774018	-0.301619	0.00270896	-1.9309	401	0.0542002	0.0542002
acute_cd8	TRBV14	C	posG1	pos	0.149455	0.0774018	-0.00270896	0.301619	1.9309	401	0.0542002	0.0542002
acute_cd8	TRBV14	C	posD9	pos	0.0108688	0.0710242	-0.128758	0.150495	0.15303	401	0.878451	0.878451
acute_cd8	TRBV14	C	posS9	pos	-0.0703371	0.0893027	-0.245897	0.105223	-0.787625	401	0.431381	0.431381
acute_cd8	TRBV14	C	posY9	pos	0.0742122	0.0686583	-0.060763	0.209187	1.08089	401	0.280395	0.280395
acute_cd8	TRBV14	C	posA11	pos	0.122991	0.0827757	-0.0397377	0.285719	1.48583	401	0.138109	0.138109
acute_cd8	TRBV14	C	posS11	pos	-0.122991	0.0827757	-0.285719	0.0397377	-1.48583	401	0.138109	0.138109
acute_cd8	TRBV14	C	posR14	pos	0.00845579	0.0934533	-0.175264	0.192175	0.0904814	401	0.92795	0.92795
acute_cd8	TRBV14	C	posW14	pos	-0.00845579	0.0934533	-0.192175	0.175264	-0.0904814	401	0.92795	0.92795
acute_cd8	TRBV14	C	posG16	pos	-0.0878266	0.142893	-0.36874	0.193087	-0.614631	401	0.539147	0.539147
acute_cd8	TRBV14	C	posS16	pos	0.0878266	0.142893	-0.193087	0.36874	0.614631	401	0.539147	0.539147
acute_cd8	TRBV14	C	posH21	pos	-0.0127386	0.0859074	-0.181624	0.156146	-0.148283	401	0.882194	0.882194
acute_cd8	TRBV14	C	posR21	pos	0.0127386	0.0859074	-0.156146	0.181624	0.148283	401	0.882194	0.882194
acute_cd8	TRBV14	C	posA24	pos	0.0359835	0.0722386	-0.10603	0.177997	0.49812	401	0.618672	0.618672
acute_cd8	TRBV14	C	posS24	pos	-0.0359835	0.0722386	-0.177997	0.10603	-0.49812	401	0.618672	0.618672
acute_cd8	TRBV14	C	posQ35	pos	-0.00821389	0.109698	-0.223869	0.207441	-0.0748774	401	0.94035	0.94035
acute_cd8	TRBV14	C	posR35	pos	0.00821389	0.109698	-0.207441	0.223869	0.0748774	401	0.94035	0.94035
acute_cd8	TRBV14	C	posK66	pos	0.00322277	0.111682	-0.216332	0.222778	0.0288567	401	0.976993	0.976993
acute_cd8	TRBV14	C	posN66	pos	-0.00322277	0.111682	-0.222778	0.216332	-0.0288567	401	0.976993	0.976993
acute_cd8	TRBV14	C	posA73	pos	0.169092	0.0667758	0.0378176	0.300366	2.53223	401	0.0117146	0.0117146
acute_cd8	TRBV14	C	posT73	pos	-0.169092	0.0667758	-0.300366	-0.0378176	-2.53223	401	0.0117146	0.0117146
acute_cd8	TRBV14	C	posN77	pos	0.0542126	0.0696595	-0.0827309	0.191156	0.778251	401	0.43688	0.43688
acute_cd8	TRBV14	C	posS77	pos	-0.0542126	0.0696595	-0.191156	0.0827309	-0.778251	401	0.43688	0.43688
acute_cd8	TRBV14	C	posA90	pos	-0.0353275	0.0660172	-0.16511	0.0944554	-0.535126	401	0.592859	0.592859
acute_cd8	TRBV14	C	posD90	pos	0.0353275	0.0660172	-0.0944554	0.16511	0.535126	401	0.592859	0.592859
acute_cd8	TRBV14	C	posI94	pos	0.018148	0.106805	-0.191821	0.228117	0.169916	401	0.865161	0.865161
acute_cd8	TRBV14	C	posT94	pos	-0.018148	0.106805	-0.228117	0.191821	-0.169916	401	0.865161	0.865161
acute_cd8	TRBV14	C	posI95	pos	0.252589	0.103139	0.0498283	0.455349	2.44902	401	0.0147519	0.0147519
acute_cd8	TRBV14	C	posL95	pos	-0.302375	0.100857	-0.500649	-0.104101	-2.99807	401	0.00288614	0.00288614
acute_cd8	TRBV14	C	posR97	pos	0.239804	0.0830384	0.076559	0.403049	2.88787	401	0.00408875	0.00408875
acute_cd8	TRBV14	C	posW97	pos	-0.225315	0.0873889	-0.397112	-0.0535171	-2.5783	401	0.0102846	0.0102846
acute_cd8	TRBV14	C	posF99	pos	-0.00596179	0.0866287	-0.176265	0.164341	-0.06882	401	0.945167	0.945167
acute_cd8	TRBV14	C	posS99	pos	-0.0179094	0.0939352	-0.202576	0.166758	-0.190657	401	0.848891	0.848891
acute_cd8	TRBV14	C	posY99	pos	0.0627468	0.0726397	-0.0800553	0.205549	0.863809	401	0.388209	0.388209
acute_cd8	TRBV14	C	posH113	pos	-0.0642161	0.193296	-0.444216	0.315784	-0.332217	401	0.739899	0.739899
acute_cd8	TRBV14	C	posY113	pos	0.0642161	0.193296	-0.315784	0.444216	0.332217	401	0.739899	0.739899
acute_cd8	TRBV14	C	posD114	pos	-0.120476	0.0737752	-0.265511	0.0245581	-1.63302	401	0.10325	0.10325
acute_cd8	TRBV14	C	posN114	pos	0.147547	0.0737359	0.00258938	0.292504	2.00101	401	0.0460644	0.0460644
acute_cd8	TRBV14	C	posF116	pos	0.17798	0.0719223	0.0365884	0.319372	2.47462	401	0.0137506	0.0137506
acute_cd8	TRBV14	C	posL116	pos	-0.0770587	0.214018	-0.497796	0.343679	-0.360057	401	0.718994	0.718994
acute_cd8	TRBV14	C	posS116	pos	-0.109217	0.0691179	-0.245096	0.0266619	-1.58015	401	0.114861	0.114861
acute_cd8	TRBV14	C	posY116	pos	-0.0958277	0.100388	-0.29318	0.101525	-0.954572	401	0.340369	0.340369
acute_cd8	TRBV14	C	posK138	pos	-0.0666827	0.113338	-0.289494	0.156129	-0.588351	401	0.556628	0.556628
acute_cd8	TRBV14	C	posT138	pos	0.0666827	0.113338	-0.156129	0.289494	0.588351	401	0.556628	0.556628
acute_cd8	TRBV14	C	posL147	pos	0.149586	0.0760478	8.35218e-05	0.299088	1.967	401	0.0498728	0.0498728
acute_cd8	TRBV14	C	posW147	pos	-0.149586	0.0760478	-0.299088	-8.35218e-05	-1.967	401	0.0498728	0.0498728
acute_cd8	TRBV14	C	posA152	pos	-0.0402454	0.0744667	-0.186639	0.106149	-0.540448	401	0.589188	0.589188
acute_cd8	TRBV14	C	posE152	pos	0.0143552	0.0722695	-0.127719	0.15643	0.198634	401	0.84265	0.84265
acute_cd8	TRBV14	C	posL156	pos	0.083641	0.0685565	-0.051134	0.218416	1.22003	401	0.22317	0.22317
acute_cd8	TRBV14	C	posQ156	pos	-0.333574	0.168983	-0.665777	-0.00137054	-1.97401	401	0.0490668	0.0490668
acute_cd8	TRBV14	C	posR156	pos	-0.0622744	0.0726732	-0.205142	0.0805937	-0.856909	401	0.392007	0.392007
acute_cd8	TRBV14	C	posW156	pos	-0.000532956	0.086914	-0.171397	0.170331	-0.006132	401	0.99511	0.99511
acute_cd8	TRBV14	C	posE163	pos	0.281072	0.124549	0.036221	0.525922	2.25672	401	0.0245635	0.0245635
acute_cd8	TRBV14	C	posL163	pos	-0.0257975	0.10776	-0.237643	0.186048	-0.239397	401	0.81092	0.81092
acute_cd8	TRBV14	C	posT163	pos	-0.123662	0.0886182	-0.297876	0.0505525	-1.39544	401	0.163654	0.163654
acute_cd8	TRBV14	C	posE173	pos	0.0257975	0.10776	-0.186048	0.237643	0.239397	401	0.81092	0.81092
acute_cd8	TRBV14	C	posE177	pos	-0.0560166	0.105843	-0.264093	0.152059	-0.529243	401	0.596929	0.596929
acute_cd8	TRBV14	C	posK177	pos	0.0560166	0.105843	-0.152059	0.264093	0.529243	401	0.596929	0.596929
acute_cd8	TRBV14	C	posP184	pos	0.03146	0.0784502	-0.122765	0.185685	0.401019	401	0.68862	0.68862
acute_cd8	TRBV14	C	posL193	pos	-0.330644	0.162709	-0.650513	-0.0107754	-2.03212	401	0.0427999	0.0427999
acute_cd8	TRBV14	C	posP193	pos	0.330644	0.162709	0.0107754	0.650513	2.03212	401	0.0427999	0.0427999
acute_cd8	TRBV14	C	posV194	pos	-0.03146	0.0784502	-0.185685	0.122765	-0.401019	401	0.68862	0.68862
acute_cd8	TRBV14	C	posR219	pos	0.0622164	0.0732412	-0.0817683	0.206201	0.849473	401	0.396125	0.396125
acute_cd8	TRBV14	C	posW219	pos	-0.0622164	0.0732412	-0.206201	0.0817683	-0.849473	401	0.396125	0.396125
acute_cd8	TRBV14	C	posE275	pos	-0.147547	0.0737359	-0.292504	-0.00258938	-2.00101	401	0.0460644	0.0460644
acute_cd8	TRBV14	C	posK275	pos	0.202194	0.0850689	0.0349574	0.369431	2.37683	401	0.0179308	0.0179308
acute_cd8	TRBV14	C	posA295	pos	-0.029562	0.0784492	-0.183785	0.124661	-0.37683	401	0.706499	0.706499
acute_cd8	TRBV14	C	posV295	pos	0.029562	0.0784492	-0.124661	0.183785	0.37683	401	0.706499	0.706499
acute_cd8	TRBV14	C	posM304	pos	0.00566693	0.0777317	-0.147146	0.15848	0.0729037	401	0.941919	0.941919
acute_cd8	TRBV14	C	posV304	pos	-0.00566693	0.0777317	-0.15848	0.147146	-0.0729037	401	0.941919	0.941919
acute_cd8	TRBV14	C	posM307	pos	0.0392788	0.0783953	-0.114838	0.193396	0.501035	401	0.616621	0.616621
acute_cd8	TRBV14	DMA	posI140	pos	0.138613	0.0891288	-0.0366497	0.313875	1.5552	370	0.120754	0.120754
acute_cd8	TRBV14	DMA	posV140	pos	-0.138613	0.0891288	-0.313875	0.0366497	-1.5552	370	0.120754	0.120754
acute_cd8	TRBV14	DMB	posI179	pos	-0.0235501	0.0877595	-0.196264	0.149164	-0.268348	295	0.788619	0.788619
acute_cd8	TRBV14	DMB	posT179	pos	0.0235501	0.0877595	-0.149164	0.196264	0.268348	295	0.788619	0.788619
acute_cd8	TRBV14	DOB	posQn9	pos	0.00933197	0.168848	-0.323949	0.342612	0.0552686	172	0.955989	0.955989
acute_cd8	TRBV14	DOB	posRn9	pos	-0.00933197	0.168848	-0.342612	0.323949	-0.0552686	172	0.955989	0.955989
acute_cd8	TRBV14	DOB	posI218	pos	-0.107426	0.185946	-0.474457	0.259605	-0.577726	172	0.564204	0.564204
acute_cd8	TRBV14	DOB	posV218	pos	0.107426	0.185946	-0.259605	0.474457	0.577726	172	0.564204	0.564204
acute_cd8	TRBV14	DPA1	posA11	pos	-0.0910726	0.113221	-0.313675	0.13153	-0.804382	388	0.421669	0.421669
acute_cd8	TRBV14	DPA1	posM11	pos	0.0910726	0.113221	-0.13153	0.313675	0.804382	388	0.421669	0.421669
acute_cd8	TRBV14	DPA1	posM31	pos	-0.0371715	0.0798563	-0.194177	0.119834	-0.46548	388	0.641849	0.641849
acute_cd8	TRBV14	DPA1	posQ31	pos	0.0371715	0.0798563	-0.119834	0.194177	0.46548	388	0.641849	0.641849
acute_cd8	TRBV14	DPA1	posQ50	pos	-0.0245315	0.0795318	-0.180899	0.131836	-0.308449	388	0.757906	0.757906
acute_cd8	TRBV14	DPA1	posR50	pos	0.0245315	0.0795318	-0.131836	0.180899	0.308449	388	0.757906	0.757906
acute_cd8	TRBV14	DPA1	posL66	pos	0.382716	0.25295	-0.114608	0.88004	1.51301	388	0.131091	0.131091
acute_cd8	TRBV14	DPA1	posS66	pos	-0.382716	0.25295	-0.88004	0.114608	-1.51301	388	0.131091	0.131091
acute_cd8	TRBV14	DPB1	posL8	pos	0.0518872	0.0751434	-0.0958519	0.199626	0.69051	388	0.490286	0.490286
acute_cd8	TRBV14	DPB1	posV8	pos	-0.0518872	0.0751434	-0.199626	0.0958519	-0.69051	388	0.490286	0.490286
acute_cd8	TRBV14	DPB1	posH9	pos	-0.0222724	0.117752	-0.253785	0.20924	-0.189146	388	0.850077	0.850077
acute_cd8	TRBV14	DPB1	posY9	pos	-0.0514786	0.082413	-0.21351	0.110553	-0.624642	388	0.532573	0.532573
acute_cd8	TRBV14	DPB1	posG11	pos	0.0442193	0.0821576	-0.117311	0.205749	0.538225	388	0.59073	0.59073
acute_cd8	TRBV14	DPB1	posL11	pos	-0.0442193	0.0821576	-0.205749	0.117311	-0.538225	388	0.59073	0.59073
acute_cd8	TRBV14	DPB1	posE33	pos	0.072109	0.21701	-0.354554	0.498772	0.332284	388	0.739854	0.739854
acute_cd8	TRBV14	DPB1	posQ33	pos	-0.072109	0.21701	-0.498772	0.354554	-0.332284	388	0.739854	0.739854
acute_cd8	TRBV14	DPB1	posF35	pos	0.0167585	0.0839183	-0.148233	0.18175	0.1997	388	0.84182	0.84182
acute_cd8	TRBV14	DPB1	posY35	pos	-0.0939798	0.096877	-0.284449	0.0964898	-0.970094	388	0.332604	0.332604
acute_cd8	TRBV14	DPB1	posA36	pos	0.0272421	0.0705371	-0.111441	0.165925	0.38621	388	0.699553	0.699553
acute_cd8	TRBV14	DPB1	posV36	pos	-0.0272421	0.0705371	-0.165925	0.111441	-0.38621	388	0.699553	0.699553
acute_cd8	TRBV14	DPB1	posA55	pos	0.0340327	0.0697348	-0.103073	0.171138	0.48803	388	0.625804	0.625804
acute_cd8	TRBV14	DPB1	posD55	pos	-0.060119	0.0681414	-0.194092	0.0738537	-0.882267	388	0.378178	0.378178
acute_cd8	TRBV14	DPB1	posA56	pos	0.060119	0.0681414	-0.0738537	0.194092	0.882267	388	0.378178	0.378178
acute_cd8	TRBV14	DPB1	posD57	pos	-0.00776167	0.0939001	-0.192378	0.176855	-0.0826587	388	0.934166	0.934166
acute_cd8	TRBV14	DPB1	posE57	pos	0.00776167	0.0939001	-0.176855	0.192378	0.0826587	388	0.934166	0.934166
acute_cd8	TRBV14	DPB1	posI65	pos	0.0867883	0.101534	-0.112838	0.286415	0.854769	388	0.393207	0.393207
acute_cd8	TRBV14	DPB1	posL65	pos	-0.0867883	0.101534	-0.286415	0.112838	-0.854769	388	0.393207	0.393207
acute_cd8	TRBV14	DPB1	posE69	pos	-0.0115599	0.0783118	-0.165529	0.142409	-0.147613	388	0.882725	0.882725
acute_cd8	TRBV14	DPB1	posK69	pos	0.0195544	0.0756575	-0.129196	0.168304	0.258459	388	0.796189	0.796189
acute_cd8	TRBV14	DPB1	posI76	pos	-0.248348	0.195254	-0.632236	0.13554	-1.27192	388	0.204162	0.204162
acute_cd8	TRBV14	DPB1	posM76	pos	0.108926	0.0831904	-0.0546348	0.272486	1.30935	388	0.19119	0.19119
acute_cd8	TRBV14	DPB1	posV76	pos	-0.0729015	0.0890236	-0.24793	0.102127	-0.818901	388	0.413346	0.413346
acute_cd8	TRBV14	DPB1	posD84	pos	-0.00749381	0.074528	-0.154023	0.139035	-0.10055	388	0.919959	0.919959
acute_cd8	TRBV14	DPB1	posG84	pos	0.0362666	0.0729151	-0.107092	0.179625	0.497381	388	0.619202	0.619202
acute_cd8	TRBV14	DPB1	posG85	pos	0.00749381	0.074528	-0.139035	0.154023	0.10055	388	0.919959	0.919959
acute_cd8	TRBV14	DPB1	posK96	pos	-0.0679151	0.0742831	-0.213963	0.0781327	-0.914274	388	0.361141	0.361141
acute_cd8	TRBV14	DPB1	posR96	pos	0.0679151	0.0742831	-0.0781327	0.213963	0.914274	388	0.361141	0.361141
acute_cd8	TRBV14	DPB1	posL178	pos	0.0120341	0.082379	-0.149931	0.173999	0.146082	388	0.883933	0.883933
acute_cd8	TRBV14	DPB1	posM178	pos	-0.0120341	0.082379	-0.173999	0.149931	-0.146082	388	0.883933	0.883933
acute_cd8	TRBV14	DPB1	posQ194	pos	0.0648691	0.128407	-0.187591	0.317329	0.505185	388	0.613716	0.613716
acute_cd8	TRBV14	DPB1	posR194	pos	-0.0648691	0.128407	-0.317329	0.187591	-0.505185	388	0.613716	0.613716
acute_cd8	TRBV14	DQA1	posLn16	pos	0.123792	0.0765017	-0.0268933	0.274477	1.61815	245	0.106916	0.106916
acute_cd8	TRBV14	DQA1	posMn16	pos	-0.123792	0.0765017	-0.274477	0.0268933	-1.61815	245	0.106916	0.106916
acute_cd8	TRBV14	DQA1	posMn7	pos	-0.316144	0.159462	-0.630236	-0.00205157	-1.98256	245	0.0485337	0.0485337
acute_cd8	TRBV14	DQA1	posVn7	pos	0.316144	0.159462	0.00205157	0.630236	1.98256	245	0.0485337	0.0485337
acute_cd8	TRBV14	DQA1	posC11	pos	0.0642792	0.0764274	-0.0862593	0.214818	0.84105	245	0.40114	0.40114
acute_cd8	TRBV14	DQA1	posY11	pos	-0.0642792	0.0764274	-0.214818	0.0862593	-0.84105	245	0.40114	0.40114
acute_cd8	TRBV14	DQA1	posF25	pos	-0.0834861	0.118022	-0.315953	0.148981	-0.707379	245	0.480003	0.480003
acute_cd8	TRBV14	DQA1	posY25	pos	0.0834861	0.118022	-0.148981	0.315953	0.707379	245	0.480003	0.480003
acute_cd8	TRBV14	DQA1	posS26	pos	-0.145289	0.0861116	-0.314903	0.024324	-1.68722	245	0.0928331	0.0928331
acute_cd8	TRBV14	DQA1	posT26	pos	0.145289	0.0861116	-0.024324	0.314903	1.68722	245	0.0928331	0.0928331
acute_cd8	TRBV14	DQA1	posE34	pos	-0.262813	0.0788645	-0.418152	-0.107474	-3.33246	245	0.000993888	0.000993888
acute_cd8	TRBV14	DQA1	posQ34	pos	0.262813	0.0788645	0.107474	0.418152	3.33246	245	0.000993888	0.000993888
acute_cd8	TRBV14	DQA1	posE40	pos	-0.175521	0.114037	-0.400139	0.0490984	-1.53915	245	0.125059	0.125059
acute_cd8	TRBV14	DQA1	posG40	pos	0.175521	0.114037	-0.0490984	0.400139	1.53915	245	0.125059	0.125059
acute_cd8	TRBV14	DQA1	posK41	pos	-0.0163657	0.19677	-0.403942	0.371211	-0.0831717	245	0.933783	0.933783
acute_cd8	TRBV14	DQA1	posR41	pos	0.0163657	0.19677	-0.371211	0.403942	0.0831717	245	0.933783	0.933783
acute_cd8	TRBV14	DQA1	posK47	pos	-0.10518	0.14529	-0.391356	0.180996	-0.723935	245	0.469796	0.469796
acute_cd8	TRBV14	DQA1	posL50	pos	-0.151459	0.0782872	-0.305661	0.00274274	-1.93466	245	0.0541833	0.0541833
acute_cd8	TRBV14	DQA1	posR52	pos	-0.0390163	0.0805954	-0.197765	0.119732	-0.4841	245	0.628747	0.628747
acute_cd8	TRBV14	DQA1	posF54	pos	0.10518	0.14529	-0.180996	0.391356	0.723935	245	0.469796	0.469796
acute_cd8	TRBV14	DQA1	posF56	pos	0.0743376	0.093978	-0.11077	0.259446	0.791011	245	0.429703	0.429703
acute_cd8	TRBV14	DQA1	posF57	pos	-0.0743376	0.093978	-0.259446	0.11077	-0.791011	245	0.429703	0.429703
acute_cd8	TRBV14	DQA1	posT69	pos	0.300444	0.172658	-0.0396396	0.640527	1.74011	245	0.0830955	0.0830955
acute_cd8	TRBV14	DQA1	posI75	pos	-0.0778718	0.150984	-0.375265	0.219521	-0.515761	245	0.606486	0.606486
acute_cd8	TRBV14	DQA1	posS75	pos	0.0778718	0.150984	-0.219521	0.375265	0.515761	245	0.606486	0.606486
acute_cd8	TRBV14	DQA1	posH129	pos	-0.0684788	0.0773959	-0.220925	0.0839673	-0.884787	245	0.377139	0.377139
acute_cd8	TRBV14	DQA1	posQ129	pos	0.0684788	0.0773959	-0.0839673	0.220925	0.884787	245	0.377139	0.377139
acute_cd8	TRBV14	DQA1	posA160	pos	0.0618805	0.130517	-0.195199	0.31896	0.474117	245	0.635839	0.635839
acute_cd8	TRBV14	DQA1	posD160	pos	-0.0894939	0.147983	-0.380975	0.201987	-0.604758	245	0.545899	0.545899
acute_cd8	TRBV14	DQA1	posE175	pos	-0.0881724	0.0780876	-0.241981	0.0656362	-1.12915	245	0.25994	0.25994
acute_cd8	TRBV14	DQA1	posA199	pos	0.254436	0.23418	-0.206826	0.715698	1.0865	245	0.278326	0.278326
acute_cd8	TRBV14	DQA1	posT199	pos	-0.254436	0.23418	-0.715698	0.206826	-1.0865	245	0.278326	0.278326
acute_cd8	TRBV14	DQA1	posM207	pos	0.243576	0.0928555	0.0606793	0.426473	2.62317	245	0.00925792	0.00925792
acute_cd8	TRBV14	DQA1	posV207	pos	-0.243576	0.0928555	-0.426473	-0.0606793	-2.62317	245	0.00925792	0.00925792
acute_cd8	TRBV14	DQA1	posF215	pos	0.151459	0.0782872	-0.00274274	0.305661	1.93466	245	0.0541833	0.0541833
acute_cd8	TRBV14	DQB1	posAn27	pos	0.109052	0.0835041	-0.0552386	0.273342	1.30594	318	0.192515	0.192515
acute_cd8	TRBV14	DQB1	posSn27	pos	-0.109052	0.0835041	-0.273342	0.0552386	-1.30594	318	0.192515	0.192515
acute_cd8	TRBV14	DQB1	posDn21	pos	0.102698	0.067369	-0.0298472	0.235243	1.52441	318	0.1284	0.1284
acute_cd8	TRBV14	DQB1	posGn21	pos	-0.102698	0.067369	-0.235243	0.0298472	-1.52441	318	0.1284	0.1284
acute_cd8	TRBV14	DQB1	posAn18	pos	-0.04112	0.0812125	-0.200902	0.118662	-0.506326	318	0.612978	0.612978
acute_cd8	TRBV14	DQB1	posVn18	pos	0.04112	0.0812125	-0.118662	0.200902	0.506326	318	0.612978	0.612978
acute_cd8	TRBV14	DQB1	posAn10	pos	0.259485	0.11901	0.0253392	0.493631	2.18037	318	0.0299629	0.0299629
acute_cd8	TRBV14	DQB1	posSn10	pos	-0.259485	0.11901	-0.493631	-0.0253392	-2.18037	318	0.0299629	0.0299629
acute_cd8	TRBV14	DQB1	posLn5	pos	0.210298	0.0734319	0.0658242	0.354772	2.86385	318	0.00446341	0.00446341
acute_cd8	TRBV14	DQB1	posF9	pos	0.207568	0.0806263	0.0489397	0.366196	2.57445	318	0.0104922	0.0104922
acute_cd8	TRBV14	DQB1	posY9	pos	-0.212776	0.0795877	-0.369361	-0.0561909	-2.67348	318	0.00789451	0.00789451
acute_cd8	TRBV14	DQB1	posA13	pos	0.139154	0.108214	-0.0737527	0.35206	1.28591	318	0.19941	0.19941
acute_cd8	TRBV14	DQB1	posG13	pos	-0.2391	0.101446	-0.438689	-0.0395107	-2.35693	318	0.0190327	0.0190327
acute_cd8	TRBV14	DQB1	posM14	pos	0.030491	0.0819084	-0.13066	0.191642	0.372258	318	0.709949	0.709949
acute_cd8	TRBV14	DQB1	posG26	pos	-0.0751793	0.0796966	-0.231979	0.0816199	-0.943319	318	0.346234	0.346234
acute_cd8	TRBV14	DQB1	posL26	pos	-0.0635742	0.0758315	-0.212769	0.0856207	-0.838361	318	0.402458	0.402458
acute_cd8	TRBV14	DQB1	posT28	pos	0.0807688	0.10703	-0.129808	0.291346	0.754635	318	0.451027	0.451027
acute_cd8	TRBV14	DQB1	posH30	pos	-0.0225229	0.074992	-0.170066	0.12502	-0.300337	318	0.764116	0.764116
acute_cd8	TRBV14	DQB1	posY30	pos	0.056849	0.0716822	-0.0841823	0.19788	0.793069	318	0.428329	0.428329
acute_cd8	TRBV14	DQB1	posY37	pos	0.0562495	0.101417	-0.143283	0.255782	0.554638	318	0.579532	0.579532
acute_cd8	TRBV14	DQB1	posA38	pos	0.117651	0.0745232	-0.0289699	0.264272	1.57872	318	0.115396	0.115396
acute_cd8	TRBV14	DQB1	posV38	pos	-0.172899	0.0728259	-0.316181	-0.0296179	-2.37415	318	0.018183	0.018183
acute_cd8	TRBV14	DQB1	posE45	pos	0.123956	0.109765	-0.0920016	0.339914	1.12928	318	0.259629	0.259629
acute_cd8	TRBV14	DQB1	posG45	pos	-0.224807	0.102055	-0.425594	-0.0240187	-2.2028	318	0.0283257	0.0283257
acute_cd8	TRBV14	DQB1	posL53	pos	-0.110929	0.0676465	-0.244021	0.0221618	-1.63984	318	0.102027	0.102027
acute_cd8	TRBV14	DQB1	posQ53	pos	0.0681356	0.0722255	-0.0739647	0.210236	0.943373	318	0.346206	0.346206
acute_cd8	TRBV14	DQB1	posP55	pos	-0.0614761	0.0793736	-0.21764	0.0946877	-0.774516	318	0.439201	0.439201
acute_cd8	TRBV14	DQB1	posR55	pos	0.0966317	0.0756983	-0.052301	0.245564	1.27654	318	0.202697	0.202697
acute_cd8	TRBV14	DQB1	posL56	pos	0.0747898	0.141114	-0.202845	0.352424	0.529997	318	0.596484	0.596484
acute_cd8	TRBV14	DQB1	posP56	pos	-0.209706	0.118592	-0.44303	0.0236186	-1.76829	318	0.0779706	0.0779706
acute_cd8	TRBV14	DQB1	posA57	pos	-0.208273	0.0763206	-0.358431	-0.0581163	-2.72893	318	0.0067076	0.0067076
acute_cd8	TRBV14	DQB1	posD57	pos	0.122519	0.0731713	-0.0214416	0.266481	1.67442	318	0.0950314	0.0950314
acute_cd8	TRBV14	DQB1	posS57	pos	0.462126	0.166232	0.135073	0.789179	2.78001	318	0.00575948	0.00575948
acute_cd8	TRBV14	DQB1	posV57	pos	-0.121566	0.0895097	-0.297672	0.0545399	-1.35813	318	0.175384	0.175384
acute_cd8	TRBV14	DQB1	posD66	pos	-0.107227	0.0916016	-0.287449	0.0729951	-1.17058	318	0.242646	0.242646
acute_cd8	TRBV14	DQB1	posE66	pos	0.0135854	0.0891002	-0.161715	0.188886	0.152473	318	0.87891	0.87891
acute_cd8	TRBV14	DQB1	posG70	pos	0.0347217	0.0750047	-0.112846	0.18229	0.462928	318	0.643733	0.643733
acute_cd8	TRBV14	DQB1	posR70	pos	-0.108185	0.0716327	-0.249118	0.0327493	-1.51027	318	0.131968	0.131968
acute_cd8	TRBV14	DQB1	posT71	pos	0.114586	0.0777195	-0.0383233	0.267495	1.47435	318	0.141376	0.141376
acute_cd8	TRBV14	DQB1	posV75	pos	-0.167145	0.0742349	-0.313199	-0.0210916	-2.25157	318	0.0250316	0.0250316
acute_cd8	TRBV14	DQB1	posR77	pos	-0.189415	0.0743194	-0.335635	-0.0431954	-2.54867	318	0.0112832	0.0112832
acute_cd8	TRBV14	DQB1	posT77	pos	0.131229	0.075855	-0.0180126	0.28047	1.72999	318	0.084602	0.084602
acute_cd8	TRBV14	DQB1	posA86	pos	0.0431484	0.074614	-0.103651	0.189948	0.578288	318	0.563479	0.563479
acute_cd8	TRBV14	DQB1	posG86	pos	0.0942818	0.133488	-0.16835	0.356913	0.706294	318	0.480522	0.480522
acute_cd8	TRBV14	DQB1	posF87	pos	0.21978	0.0963404	0.0302346	0.409325	2.28128	318	0.0231926	0.0231926
acute_cd8	TRBV14	DQB1	posY87	pos	-0.0562855	0.0739525	-0.201783	0.0892125	-0.761104	318	0.447159	0.447159
acute_cd8	TRBV14	DQB1	posG125	pos	0.213453	0.0855868	0.045065	0.381841	2.49399	318	0.0131391	0.0131391
acute_cd8	TRBV14	DQB1	posQ126	pos	-0.464301	0.12769	-0.715524	-0.213078	-3.63617	318	0.000322671	0.000322671
acute_cd8	TRBV14	DQB1	posQ130	pos	0.031497	0.141362	-0.246626	0.30962	0.222811	318	0.823825	0.823825
acute_cd8	TRBV14	DQB1	posR130	pos	-0.170998	0.116152	-0.399521	0.057525	-1.47219	318	0.141957	0.141957
acute_cd8	TRBV14	DQB1	posD135	pos	-0.00316467	0.119319	-0.237919	0.23159	-0.0265227	318	0.978857	0.978857
acute_cd8	TRBV14	DQB1	posG135	pos	-0.217597	0.141479	-0.495949	0.0607559	-1.53802	318	0.125039	0.125039
acute_cd8	TRBV14	DQB1	posA140	pos	-0.0272968	0.0736799	-0.172258	0.117665	-0.370478	318	0.711273	0.711273
acute_cd8	TRBV14	DQB1	posT140	pos	-0.0302274	0.0710351	-0.169985	0.109531	-0.425527	318	0.67074	0.67074
acute_cd8	TRBV14	DQB1	posI185	pos	-0.0800044	0.0749365	-0.227438	0.0674296	-1.06763	318	0.286497	0.286497
acute_cd8	TRBV14	DQB1	posT185	pos	0.0178033	0.0747789	-0.129321	0.164927	0.238079	318	0.811973	0.811973
acute_cd8	TRBV14	DQB1	posV203	pos	0.0596863	0.07212	-0.0822064	0.201579	0.827596	318	0.40852	0.40852
acute_cd8	TRBV14	DQB1	pos226_227del	pos	-0.0124846	0.115863	-0.24044	0.21547	-0.107753	318	0.91426	0.91426
acute_cd8	TRBV14	DQB1	posPQGPPPAG226_227	pos	-0.22309	0.148218	-0.514702	0.068523	-1.50514	318	0.13328	0.13328
acute_cd8	TRBV14	DRA	posL217	pos	0.175557	0.0735913	0.0308736	0.32024	2.38556	392	0.0175272	0.0175272
acute_cd8	TRBV14	DRA	posV217	pos	-0.175557	0.0735913	-0.32024	-0.0308736	-2.38556	392	0.0175272	0.0175272
acute_cd8	TRBV14	E	posG107	pos	0.0652545	0.0706032	-0.0735441	0.204053	0.924244	401	0.355915	0.355915
acute_cd8	TRBV14	E	posR107	pos	-0.0652545	0.0706032	-0.204053	0.0735441	-0.924244	401	0.355915	0.355915
acute_cd8	TRBV14	F	posP251	pos	0.0714964	0.10281	-0.130619	0.273611	0.695424	400	0.487193	0.487193
acute_cd8	TRBV14	F	posS251	pos	-0.0714964	0.10281	-0.273611	0.130619	-0.695424	400	0.487193	0.487193
acute_cd8	TRBV16	A	posLn17	pos	0.0141948	0.175419	-0.335109	0.363498	0.0809197	77	0.935716	0.935716
acute_cd8	TRBV16	A	posVn17	pos	-0.0141948	0.175419	-0.363498	0.335109	-0.0809197	77	0.935716	0.935716
acute_cd8	TRBV16	A	posLn13	pos	0.113767	0.207737	-0.29989	0.527423	0.547648	77	0.585517	0.585517
acute_cd8	TRBV16	A	posSn13	pos	-0.113767	0.207737	-0.527423	0.29989	-0.547648	77	0.585517	0.585517
acute_cd8	TRBV16	A	posF7	pos	-0.139614	0.180399	-0.498834	0.219606	-0.773919	77	0.441349	0.441349
acute_cd8	TRBV16	A	posS7	pos	0.0940044	0.185593	-0.275558	0.463567	0.506509	77	0.613947	0.613947
acute_cd8	TRBV16	A	posT7	pos	0.235393	0.259613	-0.281563	0.752348	0.906707	77	0.367391	0.367391
acute_cd8	TRBV16	A	posY7	pos	-0.0814312	0.205798	-0.491228	0.328365	-0.395685	77	0.693432	0.693432
acute_cd8	TRBV16	A	posK42	pos	-0.249089	0.273729	-0.794153	0.295976	-0.909982	77	0.365672	0.365672
acute_cd8	TRBV16	A	posR42	pos	0.249089	0.273729	-0.295976	0.794153	0.909982	77	0.365672	0.365672
acute_cd8	TRBV16	A	posE60	pos	0.103527	0.208769	-0.312184	0.519239	0.495894	77	0.621381	0.621381
acute_cd8	TRBV16	A	posG60	pos	0.0812641	0.224663	-0.366097	0.528625	0.361716	77	0.718555	0.718555
acute_cd8	TRBV16	A	posQ60	pos	-0.0265736	0.173375	-0.371808	0.318661	-0.153272	77	0.878585	0.878585
acute_cd8	TRBV16	A	posR60	pos	-0.260727	0.227009	-0.712759	0.191306	-1.14853	77	0.254306	0.254306
acute_cd8	TRBV16	A	posE61	pos	0.128354	0.203242	-0.276352	0.53306	0.631535	77	0.529561	0.529561
acute_cd8	TRBV16	A	posG63	pos	0.103527	0.208769	-0.312184	0.519239	0.495894	77	0.621381	0.621381
acute_cd8	TRBV16	A	posR63	pos	-0.103527	0.208769	-0.519239	0.312184	-0.495894	77	0.621381	0.621381
acute_cd8	TRBV16	A	posK64	pos	0.117428	0.171354	-0.22378	0.458637	0.685298	77	0.495214	0.495214
acute_cd8	TRBV16	A	posN64	pos	-0.117428	0.171354	-0.458637	0.22378	-0.685298	77	0.495214	0.495214
acute_cd8	TRBV16	A	posH68	pos	0.0699661	0.194868	-0.318065	0.457997	0.359044	77	0.720545	0.720545
acute_cd8	TRBV16	A	posQ68	pos	-0.0699661	0.194868	-0.457997	0.318065	-0.359044	77	0.720545	0.720545
acute_cd8	TRBV16	A	posI71	pos	0.153539	0.311959	-0.46765	0.774728	0.492177	77	0.623995	0.623995
acute_cd8	TRBV16	A	posT71	pos	-0.153539	0.311959	-0.774728	0.46765	-0.492177	77	0.623995	0.623995
acute_cd8	TRBV16	A	posD72	pos	0.000539417	0.222938	-0.443386	0.444465	0.00241958	77	0.998076	0.998076
acute_cd8	TRBV16	A	posH72	pos	-0.000539417	0.222938	-0.444465	0.443386	-0.00241958	77	0.998076	0.998076
acute_cd8	TRBV16	A	posA74	pos	-0.0529522	0.24817	-0.547122	0.441218	-0.21337	77	0.831602	0.831602
acute_cd8	TRBV16	A	posE74	pos	0.204375	0.188827	-0.171627	0.580378	1.08234	77	0.282479	0.282479
acute_cd8	TRBV16	A	posV74	pos	-0.143044	0.172097	-0.485733	0.199646	-0.831179	77	0.408443	0.408443
acute_cd8	TRBV16	A	posN75	pos	0.0953181	0.165095	-0.233428	0.424064	0.577353	77	0.565385	0.565385
acute_cd8	TRBV16	A	posG77	pos	-0.157619	0.206388	-0.568589	0.253352	-0.763702	77	0.447379	0.447379
acute_cd8	TRBV16	A	posR77	pos	0.157619	0.206388	-0.253352	0.568589	0.763702	77	0.447379	0.447379
acute_cd8	TRBV16	A	posA88	pos	0.183462	0.241343	-0.297114	0.664037	0.76017	77	0.449474	0.449474
acute_cd8	TRBV16	A	posD88	pos	-0.183462	0.241343	-0.664037	0.297114	-0.76017	77	0.449474	0.449474
acute_cd8	TRBV16	A	posI93	pos	-0.112105	0.168277	-0.447189	0.222978	-0.666193	77	0.507279	0.507279
acute_cd8	TRBV16	A	posL93	pos	0.103527	0.208769	-0.312184	0.519239	0.495894	77	0.621381	0.621381
acute_cd8	TRBV16	A	posV93	pos	0.0721211	0.214278	-0.354561	0.498803	0.336577	77	0.737351	0.737351
acute_cd8	TRBV16	A	posI95	pos	-0.0831449	0.19575	-0.472934	0.306644	-0.424749	77	0.672204	0.672204
acute_cd8	TRBV16	A	posM95	pos	-0.0142121	0.162267	-0.337327	0.308903	-0.0875844	77	0.930434	0.930434
acute_cd8	TRBV16	A	posR95	pos	0.104084	0.195819	-0.285841	0.494009	0.531531	77	0.596581	0.596581
acute_cd8	TRBV16	A	posY97	pos	-0.118001	0.20896	-0.534093	0.298091	-0.564709	77	0.573913	0.573913
acute_cd8	TRBV16	A	posP103	pos	-0.18451	0.204184	-0.591092	0.222072	-0.903645	77	0.369002	0.369002
acute_cd8	TRBV16	A	posS103	pos	0.18451	0.204184	-0.222072	0.591092	0.903645	77	0.369002	0.369002
acute_cd8	TRBV16	A	posG105	pos	-0.0721211	0.214278	-0.498803	0.354561	-0.336577	77	0.737351	0.737351
acute_cd8	TRBV16	A	posW105	pos	0.0721211	0.214278	-0.354561	0.498803	0.336577	77	0.737351	0.737351
acute_cd8	TRBV16	A	posH112	pos	0.0983499	0.168692	-0.237559	0.434258	0.583015	77	0.561587	0.561587
acute_cd8	TRBV16	A	posQ112	pos	0.107038	0.211966	-0.31504	0.529115	0.504978	77	0.615017	0.615017
acute_cd8	TRBV16	A	posR112	pos	-0.243196	0.18051	-0.602637	0.116245	-1.34727	77	0.181844	0.181844
acute_cd8	TRBV16	A	posD114	pos	-0.12864	0.161076	-0.449384	0.192104	-0.798625	77	0.426964	0.426964
acute_cd8	TRBV16	A	posK125	pos	-0.0602007	0.169474	-0.397666	0.277264	-0.355222	77	0.723395	0.723395
acute_cd8	TRBV16	A	posN125	pos	0.0602007	0.169474	-0.277264	0.397666	0.355222	77	0.723395	0.723395
acute_cd8	TRBV16	A	posI140	pos	0.153841	0.184887	-0.214317	0.521998	0.83208	77	0.407937	0.407937
acute_cd8	TRBV16	A	posT140	pos	-0.153841	0.184887	-0.521998	0.214317	-0.83208	77	0.407937	0.407937
acute_cd8	TRBV16	A	posK142	pos	-0.198308	0.176256	-0.549279	0.152663	-1.12511	77	0.264036	0.264036
acute_cd8	TRBV16	A	posQ142	pos	0.198308	0.176256	-0.152663	0.549279	1.12511	77	0.264036	0.264036
acute_cd8	TRBV16	A	posH149	pos	-0.1592	0.184164	-0.525917	0.207516	-0.86445	77	0.390026	0.390026
acute_cd8	TRBV16	A	posR149	pos	0.1592	0.184164	-0.207516	0.525917	0.86445	77	0.390026	0.390026
acute_cd8	TRBV16	A	posA150	pos	-0.285038	0.244494	-0.771888	0.201811	-1.16583	77	0.247281	0.247281
acute_cd8	TRBV16	A	posE150	pos	0.158186	0.242472	-0.324637	0.64101	0.652389	77	0.516093	0.516093
acute_cd8	TRBV16	A	posV150	pos	0.017568	0.181466	-0.343776	0.378912	0.0968119	77	0.923127	0.923127
acute_cd8	TRBV16	A	posL154	pos	0.228667	0.175529	-0.120856	0.57819	1.30273	77	0.196549	0.196549
acute_cd8	TRBV16	A	posQ154	pos	0.0187604	0.210141	-0.399684	0.437205	0.089275	77	0.929095	0.929095
acute_cd8	TRBV16	A	posW154	pos	-0.255897	0.239461	-0.732724	0.220931	-1.06864	77	0.288572	0.288572
acute_cd8	TRBV16	A	posR161	pos	-0.155106	0.242285	-0.637558	0.327346	-0.64018	77	0.523956	0.523956
acute_cd8	TRBV16	A	posT161	pos	0.143627	0.23647	-0.327246	0.6145	0.607379	77	0.545386	0.545386
acute_cd8	TRBV16	A	posD164	pos	0.0357643	0.175256	-0.313215	0.384744	0.204069	77	0.838838	0.838838
acute_cd8	TRBV16	A	posE164	pos	-0.0357643	0.175256	-0.384744	0.313215	-0.204069	77	0.838838	0.838838
acute_cd8	TRBV16	A	posA182	pos	-0.0604699	0.184407	-0.427671	0.306731	-0.327915	77	0.743866	0.743866
acute_cd8	TRBV16	A	posP182	pos	0.0604699	0.184407	-0.306731	0.427671	0.327915	77	0.743866	0.743866
acute_cd8	TRBV16	A	posA191	pos	-0.00561979	0.166388	-0.336941	0.325702	-0.0337752	77	0.973144	0.973144
acute_cd8	TRBV16	A	posP191	pos	0.00561979	0.166388	-0.325702	0.336941	0.0337752	77	0.973144	0.973144
acute_cd8	TRBV16	A	posG205	pos	0.00561979	0.166388	-0.325702	0.336941	0.0337752	77	0.973144	0.973144
acute_cd8	TRBV16	A	posS205	pos	-0.00561979	0.166388	-0.336941	0.325702	-0.0337752	77	0.973144	0.973144
acute_cd8	TRBV16	A	posA243	pos	0.396434	0.252419	-0.106197	0.899065	1.57054	77	0.120391	0.120391
acute_cd8	TRBV16	A	posV243	pos	-0.396434	0.252419	-0.899065	0.106197	-1.57054	77	0.120391	0.120391
acute_cd8	TRBV16	A	posA244	pos	-0.169845	0.198796	-0.565698	0.226007	-0.854371	77	0.39555	0.39555
acute_cd8	TRBV16	A	posS244	pos	0.169845	0.198796	-0.226007	0.565698	0.854371	77	0.39555	0.39555
acute_cd8	TRBV16	A	posL274	pos	-0.0831449	0.19575	-0.472934	0.306644	-0.424749	77	0.672204	0.672204
acute_cd8	TRBV16	A	posP274	pos	0.0831449	0.19575	-0.306644	0.472934	0.424749	77	0.672204	0.672204
acute_cd8	TRBV16	A	posA297	pos	0.169845	0.198796	-0.226007	0.565698	0.854371	77	0.39555	0.39555
acute_cd8	TRBV16	A	posT297	pos	-0.169845	0.198796	-0.565698	0.226007	-0.854371	77	0.39555	0.39555
acute_cd8	TRBV16	B	posLn23	pos	-0.221367	0.205226	-0.630024	0.18729	-1.07865	77	0.284111	0.284111
acute_cd8	TRBV16	B	posRn23	pos	0.221367	0.205226	-0.18729	0.630024	1.07865	77	0.284111	0.284111
acute_cd8	TRBV16	B	posLn16	pos	-0.0416309	0.204079	-0.448004	0.364742	-0.203994	77	0.838896	0.838896
acute_cd8	TRBV16	B	posVn16	pos	0.0416309	0.204079	-0.364742	0.448004	0.203994	77	0.838896	0.838896
acute_cd8	TRBV16	B	posSn11	pos	-0.0906014	0.156028	-0.401293	0.22009	-0.580674	77	0.563156	0.563156
acute_cd8	TRBV16	B	posWn11	pos	0.0906014	0.156028	-0.22009	0.401293	0.580674	77	0.563156	0.563156
acute_cd8	TRBV16	B	posAn10	pos	-0.0883557	0.164504	-0.415926	0.239214	-0.537102	77	0.592746	0.592746
acute_cd8	TRBV16	B	posGn10	pos	0.0883557	0.164504	-0.239214	0.415926	0.537102	77	0.592746	0.592746
acute_cd8	TRBV16	B	posLn8	pos	-0.0947797	0.159136	-0.41166	0.222101	-0.595589	77	0.553196	0.553196
acute_cd8	TRBV16	B	posVn8	pos	0.0947797	0.159136	-0.222101	0.41166	0.595589	77	0.553196	0.553196
acute_cd8	TRBV16	B	posH9	pos	0.147734	0.212438	-0.275283	0.570751	0.695422	77	0.488884	0.488884
acute_cd8	TRBV16	B	posY9	pos	-0.0122695	0.201118	-0.412747	0.388209	-0.0610062	77	0.951512	0.951512
acute_cd8	TRBV16	B	posA11	pos	0.0441998	0.178463	-0.311165	0.399564	0.24767	77	0.805049	0.805049
acute_cd8	TRBV16	B	posS11	pos	-0.0441998	0.178463	-0.399564	0.311165	-0.24767	77	0.805049	0.805049
acute_cd8	TRBV16	B	posM12	pos	0.0291535	0.179979	-0.32923	0.387537	0.161983	77	0.871744	0.871744
acute_cd8	TRBV16	B	posV12	pos	-0.0291535	0.179979	-0.387537	0.32923	-0.161983	77	0.871744	0.871744
acute_cd8	TRBV16	B	posA24	pos	0.264765	0.165979	-0.0657421	0.595272	1.59517	77	0.114771	0.114771
acute_cd8	TRBV16	B	posS24	pos	-0.293875	0.181906	-0.656096	0.0683474	-1.61553	77	0.110287	0.110287
acute_cd8	TRBV16	B	posT24	pos	-0.0348948	0.221147	-0.475255	0.405465	-0.15779	77	0.875035	0.875035
acute_cd8	TRBV16	B	posL32	pos	-0.034069	0.228607	-0.489283	0.421145	-0.149029	77	0.88192	0.88192
acute_cd8	TRBV16	B	posQ32	pos	0.034069	0.228607	-0.421145	0.489283	0.149029	77	0.88192	0.88192
acute_cd8	TRBV16	B	posA41	pos	-0.115524	0.229195	-0.57191	0.340862	-0.504042	77	0.615671	0.615671
acute_cd8	TRBV16	B	posT41	pos	0.115524	0.229195	-0.340862	0.57191	0.504042	77	0.615671	0.615671
acute_cd8	TRBV16	B	posE45	pos	-0.407653	0.16966	-0.745488	-0.0698175	-2.40277	77	0.0186793	0.0186793
acute_cd8	TRBV16	B	posM45	pos	0.66329	0.300529	0.0648606	1.26172	2.20708	77	0.0302876	0.0302876
acute_cd8	TRBV16	B	posT45	pos	0.106296	0.16228	-0.216844	0.429436	0.655015	77	0.51441	0.51441
acute_cd8	TRBV16	B	posE46	pos	-0.66329	0.300529	-1.26172	-0.0648606	-2.20708	77	0.0302876	0.0302876
acute_cd8	TRBV16	B	posE63	pos	0.164528	0.196472	-0.226698	0.555754	0.837411	77	0.404953	0.404953
acute_cd8	TRBV16	B	posN63	pos	-0.164528	0.196472	-0.555754	0.226698	-0.837411	77	0.404953	0.404953
acute_cd8	TRBV16	B	posI66	pos	-0.959356	0.303924	-1.56455	-0.354166	-3.15657	77	0.00227916	0.00227916
acute_cd8	TRBV16	B	posC67	pos	-0.25094	0.226051	-0.701066	0.199186	-1.1101	77	0.270411	0.270411
acute_cd8	TRBV16	B	posF67	pos	-0.0951962	0.177539	-0.448722	0.25833	-0.536198	77	0.593367	0.593367
acute_cd8	TRBV16	B	posS67	pos	-0.0283389	0.204775	-0.436098	0.37942	-0.13839	77	0.890293	0.890293
acute_cd8	TRBV16	B	posA69	pos	0.284359	0.22959	-0.172812	0.741531	1.23855	77	0.219273	0.219273
acute_cd8	TRBV16	B	posT69	pos	-0.272969	0.218324	-0.707707	0.16177	-1.25029	77	0.214979	0.214979
acute_cd8	TRBV16	B	posK70	pos	-0.502829	0.41206	-1.32335	0.317688	-1.22028	77	0.226083	0.226083
acute_cd8	TRBV16	B	posA71	pos	0.272969	0.218324	-0.16177	0.707707	1.25029	77	0.214979	0.214979
acute_cd8	TRBV16	B	posD74	pos	-0.302409	0.216283	-0.733085	0.128266	-1.39821	77	0.166065	0.166065
acute_cd8	TRBV16	B	posY74	pos	0.302409	0.216283	-0.128266	0.733085	1.39821	77	0.166065	0.166065
acute_cd8	TRBV16	B	posD77	pos	-0.403108	0.373414	-1.14667	0.340454	-1.07952	77	0.283726	0.283726
acute_cd8	TRBV16	B	posN77	pos	0.126868	0.206332	-0.283992	0.537729	0.614874	77	0.540451	0.540451
acute_cd8	TRBV16	B	posS77	pos	-0.00393379	0.182891	-0.368117	0.360249	-0.0215089	77	0.982895	0.982895
acute_cd8	TRBV16	B	posI80	pos	0.32574	0.245768	-0.163646	0.815127	1.3254	77	0.188959	0.188959
acute_cd8	TRBV16	B	posN80	pos	-0.00393379	0.182891	-0.368117	0.360249	-0.0215089	77	0.982895	0.982895
acute_cd8	TRBV16	B	posT80	pos	-0.375671	0.266538	-0.906415	0.155074	-1.40945	77	0.162729	0.162729
acute_cd8	TRBV16	B	posL81	pos	-0.126868	0.206332	-0.537729	0.283992	-0.614874	77	0.540451	0.540451
acute_cd8	TRBV16	B	posL82	pos	0.00393379	0.182891	-0.360249	0.368117	0.0215089	77	0.982895	0.982895
acute_cd8	TRBV16	B	posI94	pos	0.134188	0.183012	-0.230235	0.498611	0.733219	77	0.465651	0.465651
acute_cd8	TRBV16	B	posT94	pos	-0.134188	0.183012	-0.498611	0.230235	-0.733219	77	0.465651	0.465651
acute_cd8	TRBV16	B	posI95	pos	0.122645	0.17376	-0.223355	0.468645	0.705832	77	0.482423	0.482423
acute_cd8	TRBV16	B	posL95	pos	-0.147659	0.173173	-0.492491	0.197173	-0.852666	77	0.396489	0.396489
acute_cd8	TRBV16	B	posW95	pos	0.038782	0.214605	-0.38855	0.466114	0.180714	77	0.857067	0.857067
acute_cd8	TRBV16	B	posN97	pos	-0.502829	0.41206	-1.32335	0.317688	-1.22028	77	0.226083	0.226083
acute_cd8	TRBV16	B	posR97	pos	-0.00278167	0.175878	-0.353	0.347436	-0.0158159	77	0.987422	0.987422
acute_cd8	TRBV16	B	posS97	pos	-0.0174631	0.215695	-0.446966	0.41204	-0.0809622	77	0.935682	0.935682
acute_cd8	TRBV16	B	posT97	pos	-0.0427183	0.268964	-0.578294	0.492857	-0.158825	77	0.874222	0.874222
acute_cd8	TRBV16	B	posL103	pos	0.115049	0.188631	-0.260564	0.490662	0.609916	77	0.543713	0.543713
acute_cd8	TRBV16	B	posV103	pos	-0.115049	0.188631	-0.490662	0.260564	-0.609916	77	0.543713	0.543713
acute_cd8	TRBV16	B	posH113	pos	0.0364031	0.204904	-0.371614	0.44442	0.177659	77	0.859457	0.859457
acute_cd8	TRBV16	B	posY113	pos	-0.0364031	0.204904	-0.44442	0.371614	-0.177659	77	0.859457	0.859457
acute_cd8	TRBV16	B	posD114	pos	-0.0188342	0.175032	-0.367368	0.3297	-0.107604	77	0.91459	0.91459
acute_cd8	TRBV16	B	posH114	pos	-0.0376498	0.31186	-0.658642	0.583343	-0.120727	77	0.904222	0.904222
acute_cd8	TRBV16	B	posN114	pos	0.0279287	0.166945	-0.304502	0.360359	0.167293	77	0.867578	0.867578
acute_cd8	TRBV16	B	posD116	pos	-0.18622	0.265114	-0.714129	0.341689	-0.702416	77	0.484538	0.484538
acute_cd8	TRBV16	B	posF116	pos	-0.0968104	0.232208	-0.559196	0.365576	-0.416912	77	0.677903	0.677903
acute_cd8	TRBV16	B	posL116	pos	0.128148	0.30771	-0.48458	0.740876	0.416457	77	0.678234	0.678234
acute_cd8	TRBV16	B	posS116	pos	0.138424	0.200774	-0.261368	0.538216	0.689453	77	0.492611	0.492611
acute_cd8	TRBV16	B	posY116	pos	-0.0130409	0.196048	-0.403423	0.377341	-0.0665188	77	0.947137	0.947137
acute_cd8	TRBV16	B	posR131	pos	-0.0113418	0.208104	-0.425731	0.403047	-0.0545006	77	0.956677	0.956677
acute_cd8	TRBV16	B	posS131	pos	0.0113418	0.208104	-0.403047	0.425731	0.0545006	77	0.956677	0.956677
acute_cd8	TRBV16	B	posE152	pos	-0.114329	0.188206	-0.489094	0.260436	-0.607469	77	0.545327	0.545327
acute_cd8	TRBV16	B	posV152	pos	0.114329	0.188206	-0.260436	0.489094	0.607469	77	0.545327	0.545327
acute_cd8	TRBV16	B	posD156	pos	-0.138876	0.273274	-0.683035	0.405283	-0.508192	77	0.612772	0.612772
acute_cd8	TRBV16	B	posL156	pos	-0.103666	0.201608	-0.505119	0.297787	-0.514197	77	0.608587	0.608587
acute_cd8	TRBV16	B	posA158	pos	0.136629	0.241355	-0.343971	0.617228	0.566089	77	0.572979	0.572979
acute_cd8	TRBV16	B	posT158	pos	-0.136629	0.241355	-0.617228	0.343971	-0.566089	77	0.572979	0.572979
acute_cd8	TRBV16	B	posE163	pos	-0.0356986	0.207883	-0.449647	0.37825	-0.171724	77	0.864105	0.864105
acute_cd8	TRBV16	B	posL163	pos	0.114565	0.181574	-0.246995	0.476124	0.630954	77	0.529939	0.529939
acute_cd8	TRBV16	B	posT163	pos	-0.108916	0.203072	-0.513285	0.295453	-0.536341	77	0.593269	0.593269
acute_cd8	TRBV16	B	posD177	pos	-0.154025	0.232382	-0.616756	0.308706	-0.66281	77	0.509431	0.509431
acute_cd8	TRBV16	B	posE177	pos	0.154025	0.232382	-0.308706	0.616756	0.66281	77	0.509431	0.509431
acute_cd8	TRBV16	B	posK178	pos	-0.0296981	0.261826	-0.551061	0.491664	-0.113427	77	0.909987	0.909987
acute_cd8	TRBV16	B	posT178	pos	0.0296981	0.261826	-0.491664	0.551061	0.113427	77	0.909987	0.909987
acute_cd8	TRBV16	B	posI194	pos	-0.0363283	0.183669	-0.402061	0.329404	-0.197792	77	0.843729	0.843729
acute_cd8	TRBV16	B	posV194	pos	0.0363283	0.183669	-0.329404	0.402061	0.197792	77	0.843729	0.843729
acute_cd8	TRBV16	B	posI282	pos	0.10385	0.163828	-0.222373	0.430073	0.633897	77	0.528027	0.528027
acute_cd8	TRBV16	B	posV282	pos	-0.10385	0.163828	-0.430073	0.222373	-0.633897	77	0.528027	0.528027
acute_cd8	TRBV16	B	posC325	pos	-0.069671	0.186453	-0.440946	0.301604	-0.373665	77	0.70968	0.70968
acute_cd8	TRBV16	B	posS325	pos	0.069671	0.186453	-0.301604	0.440946	0.373665	77	0.70968	0.70968
acute_cd8	TRBV16	C	posAn17	pos	0.14007	0.20107	-0.260312	0.540452	0.696623	77	0.488136	0.488136
acute_cd8	TRBV16	C	posTn17	pos	-0.14007	0.20107	-0.540452	0.260312	-0.696623	77	0.488136	0.488136
acute_cd8	TRBV16	C	posIn15	pos	0.0807623	0.182132	-0.281909	0.443434	0.443427	77	0.6587	0.6587
acute_cd8	TRBV16	C	posLn15	pos	-0.0807623	0.182132	-0.443434	0.281909	-0.443427	77	0.6587	0.6587
acute_cd8	TRBV16	C	posAn9	pos	-0.117062	0.200608	-0.516523	0.2824	-0.583534	77	0.56124	0.56124
acute_cd8	TRBV16	C	posGn9	pos	0.117062	0.200608	-0.2824	0.516523	0.583534	77	0.56124	0.56124
acute_cd8	TRBV16	C	posC1	pos	0.0306107	0.204619	-0.376838	0.43806	0.149598	77	0.881473	0.881473
acute_cd8	TRBV16	C	posG1	pos	-0.0306107	0.204619	-0.43806	0.376838	-0.149598	77	0.881473	0.881473
acute_cd8	TRBV16	C	posD9	pos	0.193835	0.173347	-0.151343	0.539013	1.11819	77	0.266962	0.266962
acute_cd8	TRBV16	C	posS9	pos	0.0438106	0.225936	-0.406085	0.493706	0.193908	77	0.846759	0.846759
acute_cd8	TRBV16	C	posY9	pos	-0.263693	0.173186	-0.60855	0.0811642	-1.5226	77	0.131955	0.131955
acute_cd8	TRBV16	C	posA11	pos	-0.101656	0.215273	-0.53032	0.327008	-0.472217	77	0.638107	0.638107
acute_cd8	TRBV16	C	posS11	pos	0.101656	0.215273	-0.327008	0.53032	0.472217	77	0.638107	0.638107
acute_cd8	TRBV16	C	posR14	pos	-0.0438106	0.225936	-0.493706	0.406085	-0.193908	77	0.846759	0.846759
acute_cd8	TRBV16	C	posW14	pos	0.0438106	0.225936	-0.406085	0.493706	0.193908	77	0.846759	0.846759
acute_cd8	TRBV16	C	posG16	pos	0.480334	0.324275	-0.16538	1.12605	1.48125	77	0.142619	0.142619
acute_cd8	TRBV16	C	posS16	pos	-0.480334	0.324275	-1.12605	0.16538	-1.48125	77	0.142619	0.142619
acute_cd8	TRBV16	C	posH21	pos	-0.357985	0.207474	-0.771118	0.0551475	-1.72545	77	0.0884579	0.0884579
acute_cd8	TRBV16	C	posR21	pos	0.357985	0.207474	-0.0551475	0.771118	1.72545	77	0.0884579	0.0884579
acute_cd8	TRBV16	C	posA24	pos	-0.259808	0.181566	-0.621351	0.101735	-1.43093	77	0.156496	0.156496
acute_cd8	TRBV16	C	posS24	pos	0.259808	0.181566	-0.101735	0.621351	1.43093	77	0.156496	0.156496
acute_cd8	TRBV16	C	posQ35	pos	-0.0453769	0.276124	-0.595211	0.504457	-0.164335	77	0.869898	0.869898
acute_cd8	TRBV16	C	posR35	pos	0.0453769	0.276124	-0.504457	0.595211	0.164335	77	0.869898	0.869898
acute_cd8	TRBV16	C	posK66	pos	0.0527862	0.263981	-0.472868	0.57844	0.199962	77	0.842038	0.842038
acute_cd8	TRBV16	C	posN66	pos	-0.0527862	0.263981	-0.57844	0.472868	-0.199962	77	0.842038	0.842038
acute_cd8	TRBV16	C	posA73	pos	0.201731	0.151034	-0.0990164	0.502479	1.33567	77	0.185593	0.185593
acute_cd8	TRBV16	C	posT73	pos	-0.201731	0.151034	-0.502479	0.0990164	-1.33567	77	0.185593	0.185593
acute_cd8	TRBV16	C	posN77	pos	0.00650121	0.162171	-0.316423	0.329425	0.0400886	77	0.968126	0.968126
acute_cd8	TRBV16	C	posS77	pos	-0.00650121	0.162171	-0.329425	0.316423	-0.0400886	77	0.968126	0.968126
acute_cd8	TRBV16	C	posA90	pos	-0.179658	0.156572	-0.491432	0.132117	-1.14744	77	0.254751	0.254751
acute_cd8	TRBV16	C	posD90	pos	0.179658	0.156572	-0.132117	0.491432	1.14744	77	0.254751	0.254751
acute_cd8	TRBV16	C	posI94	pos	-0.0283611	0.268435	-0.562883	0.506161	-0.105654	77	0.916132	0.916132
acute_cd8	TRBV16	C	posT94	pos	0.0283611	0.268435	-0.506161	0.562883	0.105654	77	0.916132	0.916132
acute_cd8	TRBV16	C	posI95	pos	0.148363	0.276441	-0.4021	0.698827	0.536692	77	0.593028	0.593028
acute_cd8	TRBV16	C	posL95	pos	-0.257639	0.266557	-0.788422	0.273144	-0.966544	77	0.336798	0.336798
acute_cd8	TRBV16	C	posR97	pos	-0.0306111	0.195415	-0.419731	0.358509	-0.156647	77	0.875933	0.875933
acute_cd8	TRBV16	C	posW97	pos	0.195967	0.220955	-0.244011	0.635946	0.886909	77	0.37789	0.37789
acute_cd8	TRBV16	C	posF99	pos	0.164711	0.223634	-0.280602	0.610023	0.736519	77	0.463653	0.463653
acute_cd8	TRBV16	C	posS99	pos	-0.104135	0.237744	-0.577544	0.369275	-0.438011	77	0.662605	0.662605
acute_cd8	TRBV16	C	posY99	pos	-0.0943421	0.184504	-0.461736	0.273052	-0.511329	77	0.610584	0.610584
acute_cd8	TRBV16	C	posD114	pos	-0.279289	0.182084	-0.641864	0.0832859	-1.53385	77	0.129165	0.129165
acute_cd8	TRBV16	C	posN114	pos	0.107917	0.182592	-0.255669	0.471504	0.591032	77	0.55623	0.55623
acute_cd8	TRBV16	C	posF116	pos	0.162862	0.181915	-0.199376	0.525101	0.895267	77	0.373435	0.373435
acute_cd8	TRBV16	C	posS116	pos	-0.144509	0.179365	-0.501669	0.212652	-0.805669	77	0.422915	0.422915
acute_cd8	TRBV16	C	posY116	pos	0.0447567	0.214224	-0.381818	0.471332	0.208925	77	0.835059	0.835059
acute_cd8	TRBV16	C	posK138	pos	-0.0578475	0.295259	-0.645783	0.530088	-0.195921	77	0.845188	0.845188
acute_cd8	TRBV16	C	posT138	pos	0.0578475	0.295259	-0.530088	0.645783	0.195921	77	0.845188	0.845188
acute_cd8	TRBV16	C	posL147	pos	0.0419016	0.201607	-0.359549	0.443352	0.207838	77	0.835904	0.835904
acute_cd8	TRBV16	C	posW147	pos	-0.0419016	0.201607	-0.443352	0.359549	-0.207838	77	0.835904	0.835904
acute_cd8	TRBV16	C	posA152	pos	-0.0325262	0.191424	-0.4137	0.348647	-0.169917	77	0.865521	0.865521
acute_cd8	TRBV16	C	posE152	pos	0.0283477	0.186013	-0.342052	0.398747	0.152396	77	0.879273	0.879273
acute_cd8	TRBV16	C	posL156	pos	-0.123508	0.174656	-0.471292	0.224276	-0.707149	77	0.481608	0.481608
acute_cd8	TRBV16	C	posR156	pos	0.1316	0.18442	-0.235627	0.498828	0.713589	77	0.477639	0.477639
acute_cd8	TRBV16	C	posW156	pos	-0.00432278	0.209143	-0.420779	0.412134	-0.020669	77	0.983563	0.983563
acute_cd8	TRBV16	C	posE163	pos	-0.384007	0.310947	-1.00318	0.235167	-1.23496	77	0.2206	0.2206
acute_cd8	TRBV16	C	posL163	pos	-0.187483	0.233142	-0.651727	0.276762	-0.804158	77	0.423782	0.423782
acute_cd8	TRBV16	C	posT163	pos	0.336162	0.210921	-0.0838356	0.75616	1.59378	77	0.115082	0.115082
acute_cd8	TRBV16	C	posE173	pos	0.187483	0.233142	-0.276762	0.651727	0.804158	77	0.423782	0.423782
acute_cd8	TRBV16	C	posE177	pos	-0.0734819	0.263979	-0.599132	0.452168	-0.278362	77	0.78148	0.78148
acute_cd8	TRBV16	C	posK177	pos	0.0734819	0.263979	-0.452168	0.599132	0.278362	77	0.78148	0.78148
acute_cd8	TRBV16	C	posP184	pos	0.019484	0.200737	-0.380234	0.419202	0.0970624	77	0.922929	0.922929
acute_cd8	TRBV16	C	posV194	pos	-0.019484	0.200737	-0.419202	0.380234	-0.0970624	77	0.922929	0.922929
acute_cd8	TRBV16	C	posR219	pos	-0.0809503	0.181012	-0.441391	0.279491	-0.447209	77	0.655979	0.655979
acute_cd8	TRBV16	C	posW219	pos	0.0809503	0.181012	-0.279491	0.441391	0.447209	77	0.655979	0.655979
acute_cd8	TRBV16	C	posE275	pos	-0.107917	0.182592	-0.471504	0.255669	-0.591032	77	0.55623	0.55623
acute_cd8	TRBV16	C	posK275	pos	0.188271	0.221045	-0.251886	0.628429	0.85173	77	0.397005	0.397005
acute_cd8	TRBV16	C	posA295	pos	-0.019484	0.200737	-0.419202	0.380234	-0.0970624	77	0.922929	0.922929
acute_cd8	TRBV16	C	posV295	pos	0.019484	0.200737	-0.380234	0.419202	0.0970624	77	0.922929	0.922929
acute_cd8	TRBV16	C	posM304	pos	0.0739231	0.178397	-0.281311	0.429158	0.414374	77	0.679753	0.679753
acute_cd8	TRBV16	C	posV304	pos	-0.0739231	0.178397	-0.429158	0.281311	-0.414374	77	0.679753	0.679753
acute_cd8	TRBV16	C	posM307	pos	0.019484	0.200737	-0.380234	0.419202	0.0970624	77	0.922929	0.922929
acute_cd8	TRBV16	DMA	posI140	pos	0.690359	0.229255	0.232888	1.14783	3.01132	68	0.00364923	0.00364923
acute_cd8	TRBV16	DMA	posV140	pos	-0.690359	0.229255	-1.14783	-0.232888	-3.01132	68	0.00364923	0.00364923
acute_cd8	TRBV16	DMB	posI179	pos	0.424246	0.197461	0.0286846	0.819808	2.14851	56	0.0360124	0.0360124
acute_cd8	TRBV16	DMB	posT179	pos	-0.424246	0.197461	-0.819808	-0.0286846	-2.14851	56	0.0360124	0.0360124
acute_cd8	TRBV16	DOB	posQn9	pos	-0.0120031	0.603868	-1.26782	1.24381	-0.0198771	21	0.984329	0.984329
acute_cd8	TRBV16	DOB	posRn9	pos	0.0120031	0.603868	-1.24381	1.26782	0.0198771	21	0.984329	0.984329
acute_cd8	TRBV16	DPA1	posM31	pos	-0.233776	0.223472	-0.679154	0.211602	-1.04611	73	0.298962	0.298962
acute_cd8	TRBV16	DPA1	posQ31	pos	0.233776	0.223472	-0.211602	0.679154	1.04611	73	0.298962	0.298962
acute_cd8	TRBV16	DPA1	posQ50	pos	-0.233776	0.223472	-0.679154	0.211602	-1.04611	73	0.298962	0.298962
acute_cd8	TRBV16	DPA1	posR50	pos	0.233776	0.223472	-0.211602	0.679154	1.04611	73	0.298962	0.298962
acute_cd8	TRBV16	DPB1	posL8	pos	-0.222872	0.230345	-0.682057	0.236312	-0.967559	72	0.336503	0.336503
acute_cd8	TRBV16	DPB1	posV8	pos	0.222872	0.230345	-0.236312	0.682057	0.967559	72	0.336503	0.336503
acute_cd8	TRBV16	DPB1	posH9	pos	0.259553	0.321482	-0.38131	0.900415	0.807364	72	0.422116	0.422116
acute_cd8	TRBV16	DPB1	posY9	pos	0.100452	0.245879	-0.389699	0.590603	0.408542	72	0.684088	0.684088
acute_cd8	TRBV16	DPB1	posG11	pos	0.100173	0.236961	-0.372201	0.572546	0.42274	72	0.673745	0.673745
acute_cd8	TRBV16	DPB1	posL11	pos	-0.100173	0.236961	-0.572546	0.372201	-0.42274	72	0.673745	0.673745
acute_cd8	TRBV16	DPB1	posF35	pos	-0.0683532	0.242888	-0.552541	0.415835	-0.281419	72	0.779196	0.779196
acute_cd8	TRBV16	DPB1	posA36	pos	0.189289	0.198142	-0.2057	0.584277	0.955317	72	0.342614	0.342614
acute_cd8	TRBV16	DPB1	posV36	pos	-0.189289	0.198142	-0.584277	0.2057	-0.955317	72	0.342614	0.342614
acute_cd8	TRBV16	DPB1	posA55	pos	0.189289	0.198142	-0.2057	0.584277	0.955317	72	0.342614	0.342614
acute_cd8	TRBV16	DPB1	posD55	pos	-0.0763155	0.199583	-0.474176	0.321545	-0.382376	72	0.703309	0.703309
acute_cd8	TRBV16	DPB1	posA56	pos	0.0763155	0.199583	-0.321545	0.474176	0.382376	72	0.703309	0.703309
acute_cd8	TRBV16	DPB1	posD57	pos	-0.000964404	0.266012	-0.53125	0.529322	-0.00362541	72	0.997117	0.997117
acute_cd8	TRBV16	DPB1	posE57	pos	0.000964404	0.266012	-0.529322	0.53125	0.00362541	72	0.997117	0.997117
acute_cd8	TRBV16	DPB1	posE69	pos	-0.226417	0.178965	-0.583178	0.130344	-1.26514	72	0.209899	0.209899
acute_cd8	TRBV16	DPB1	posK69	pos	0.325336	0.176304	-0.0261182	0.676791	1.84532	72	0.069103	0.069103
acute_cd8	TRBV16	DPB1	posM76	pos	-0.296892	0.238185	-0.771705	0.177921	-1.24648	72	0.216629	0.216629
acute_cd8	TRBV16	DPB1	posD84	pos	0.220848	0.221158	-0.220022	0.661718	0.998598	72	0.321334	0.321334
acute_cd8	TRBV16	DPB1	posG84	pos	-0.220848	0.221158	-0.661718	0.220022	-0.998598	72	0.321334	0.321334
acute_cd8	TRBV16	DPB1	posG85	pos	-0.220848	0.221158	-0.661718	0.220022	-0.998598	72	0.321334	0.321334
acute_cd8	TRBV16	DPB1	posK96	pos	0.084501	0.228646	-0.371297	0.540299	0.369571	72	0.712787	0.712787
acute_cd8	TRBV16	DPB1	posR96	pos	-0.084501	0.228646	-0.540299	0.371297	-0.369571	72	0.712787	0.712787
acute_cd8	TRBV16	DPB1	posL178	pos	-0.117834	0.171522	-0.459756	0.224088	-0.686993	72	0.494294	0.494294
acute_cd8	TRBV16	DPB1	posM178	pos	0.117834	0.171522	-0.224088	0.459756	0.686993	72	0.494294	0.494294
acute_cd8	TRBV16	DQA1	posLn16	pos	0.113616	0.22512	-0.341022	0.568254	0.504691	41	0.616478	0.616478
acute_cd8	TRBV16	DQA1	posMn16	pos	-0.113616	0.22512	-0.568254	0.341022	-0.504691	41	0.616478	0.616478
acute_cd8	TRBV16	DQA1	posC11	pos	-0.120271	0.227553	-0.579823	0.339282	-0.528539	41	0.599975	0.599975
acute_cd8	TRBV16	DQA1	posY11	pos	0.120271	0.227553	-0.339282	0.579823	0.528539	41	0.599975	0.599975
acute_cd8	TRBV16	DQA1	posF25	pos	-0.313149	0.291608	-0.902064	0.275766	-1.07387	41	0.289161	0.289161
acute_cd8	TRBV16	DQA1	posY25	pos	0.313149	0.291608	-0.275766	0.902064	1.07387	41	0.289161	0.289161
acute_cd8	TRBV16	DQA1	posS26	pos	-0.385321	0.230401	-0.850625	0.0799837	-1.67239	41	0.102063	0.102063
acute_cd8	TRBV16	DQA1	posT26	pos	0.385321	0.230401	-0.0799837	0.850625	1.67239	41	0.102063	0.102063
acute_cd8	TRBV16	DQA1	posE34	pos	-0.839649	0.187522	-1.21836	-0.460942	-4.47761	41	5.91062e-05	5.91062e-05
acute_cd8	TRBV16	DQA1	posQ34	pos	0.839649	0.187522	0.460942	1.21836	4.47761	41	5.91062e-05	5.91062e-05
acute_cd8	TRBV16	DQA1	posE40	pos	-0.795298	0.225241	-1.25018	-0.340415	-3.53088	41	0.00103926	0.00103926
acute_cd8	TRBV16	DQA1	posG40	pos	0.795298	0.225241	0.340415	1.25018	3.53088	41	0.00103926	0.00103926
acute_cd8	TRBV16	DQA1	posK41	pos	-0.189608	0.446419	-1.09117	0.711953	-0.424732	41	0.673253	0.673253
acute_cd8	TRBV16	DQA1	posR41	pos	0.189608	0.446419	-0.711953	1.09117	0.424732	41	0.673253	0.673253
acute_cd8	TRBV16	DQA1	posK47	pos	-0.483599	0.39998	-1.29138	0.324178	-1.20906	41	0.233568	0.233568
acute_cd8	TRBV16	DQA1	posL50	pos	-0.464367	0.206266	-0.880929	-0.0478053	-2.25131	41	0.0297896	0.0297896
acute_cd8	TRBV16	DQA1	posR52	pos	0.285511	0.229451	-0.177874	0.748895	1.24432	41	0.220447	0.220447
acute_cd8	TRBV16	DQA1	posF54	pos	0.483599	0.39998	-0.324178	1.29138	1.20906	41	0.233568	0.233568
acute_cd8	TRBV16	DQA1	posF56	pos	0.485564	0.218165	0.0449706	0.926158	2.22567	41	0.0315949	0.0315949
acute_cd8	TRBV16	DQA1	posF57	pos	-0.485564	0.218165	-0.926158	-0.0449706	-2.22567	41	0.0315949	0.0315949
acute_cd8	TRBV16	DQA1	posH129	pos	0.0764024	0.236742	-0.401708	0.554512	0.322725	41	0.748544	0.748544
acute_cd8	TRBV16	DQA1	posQ129	pos	-0.0764024	0.236742	-0.554512	0.401708	-0.322725	41	0.748544	0.748544
acute_cd8	TRBV16	DQA1	posA160	pos	-0.461724	0.246153	-0.95884	0.0353924	-1.87576	41	0.0678209	0.0678209
acute_cd8	TRBV16	DQA1	posD160	pos	0.26029	0.36236	-0.47151	0.99209	0.718321	41	0.476633	0.476633
acute_cd8	TRBV16	DQA1	posE175	pos	-0.273836	0.225938	-0.730127	0.182454	-1.212	41	0.232451	0.232451
acute_cd8	TRBV16	DQA1	posM207	pos	0.544978	0.320269	-0.101818	1.19177	1.70163	41	0.0963984	0.0963984
acute_cd8	TRBV16	DQA1	posV207	pos	-0.544978	0.320269	-1.19177	0.101818	-1.70163	41	0.0963984	0.0963984
acute_cd8	TRBV16	DQA1	posF215	pos	0.464367	0.206266	0.0478053	0.880929	2.25131	41	0.0297896	0.0297896
acute_cd8	TRBV16	DQB1	posAn27	pos	0.474703	0.208998	0.0561908	0.893215	2.27132	57	0.0269217	0.0269217
acute_cd8	TRBV16	DQB1	posSn27	pos	-0.474703	0.208998	-0.893215	-0.0561908	-2.27132	57	0.0269217	0.0269217
acute_cd8	TRBV16	DQB1	posDn21	pos	-0.241649	0.175048	-0.592176	0.108878	-1.38048	57	0.17283	0.17283
acute_cd8	TRBV16	DQB1	posGn21	pos	0.241649	0.175048	-0.108878	0.592176	1.38048	57	0.17283	0.17283
acute_cd8	TRBV16	DQB1	posAn18	pos	0.263912	0.169376	-0.0752574	0.603082	1.55814	57	0.124735	0.124735
acute_cd8	TRBV16	DQB1	posVn18	pos	-0.263912	0.169376	-0.603082	0.0752574	-1.55814	57	0.124735	0.124735
acute_cd8	TRBV16	DQB1	posAn10	pos	-0.0292053	0.241804	-0.51341	0.455	-0.120781	57	0.904289	0.904289
acute_cd8	TRBV16	DQB1	posSn10	pos	0.0292053	0.241804	-0.455	0.51341	0.120781	57	0.904289	0.904289
acute_cd8	TRBV16	DQB1	posLn5	pos	0.0978196	0.204287	-0.311258	0.506897	0.478835	57	0.633888	0.633888
acute_cd8	TRBV16	DQB1	posF9	pos	0.305817	0.237208	-0.169184	0.780818	1.28923	57	0.202524	0.202524
acute_cd8	TRBV16	DQB1	posY9	pos	-0.305817	0.237208	-0.780818	0.169184	-1.28923	57	0.202524	0.202524
acute_cd8	TRBV16	DQB1	posA13	pos	0.487756	0.233285	0.0206121	0.954901	2.09082	57	0.0410137	0.0410137
acute_cd8	TRBV16	DQB1	posG13	pos	-0.356136	0.226697	-0.81009	0.0978181	-1.57097	57	0.121724	0.121724
acute_cd8	TRBV16	DQB1	posM14	pos	0.531257	0.201642	0.127476	0.935038	2.63466	57	0.0108266	0.0108266
acute_cd8	TRBV16	DQB1	posG26	pos	-0.259616	0.20813	-0.67639	0.157158	-1.24737	57	0.217362	0.217362
acute_cd8	TRBV16	DQB1	posL26	pos	-0.0322777	0.199791	-0.432352	0.367797	-0.161558	57	0.872225	0.872225
acute_cd8	TRBV16	DQB1	posT28	pos	0.0604102	0.22588	-0.391906	0.512726	0.267444	57	0.790093	0.790093
acute_cd8	TRBV16	DQB1	posH30	pos	-0.570741	0.199458	-0.970149	-0.171333	-2.86146	57	0.0058867	0.0058867
acute_cd8	TRBV16	DQB1	posY30	pos	0.425581	0.166812	0.0915458	0.759617	2.55126	57	0.0134417	0.0134417
acute_cd8	TRBV16	DQB1	posY37	pos	0.0604102	0.22588	-0.391906	0.512726	0.267444	57	0.790093	0.790093
acute_cd8	TRBV16	DQB1	posA38	pos	0.37135	0.175758	0.0194004	0.7233	2.11285	57	0.0390053	0.0390053
acute_cd8	TRBV16	DQB1	posV38	pos	-0.300108	0.173559	-0.647653	0.0474375	-1.72914	57	0.0891965	0.0891965
acute_cd8	TRBV16	DQB1	posE45	pos	0.487756	0.233285	0.0206121	0.954901	2.09082	57	0.0410137	0.0410137
acute_cd8	TRBV16	DQB1	posG45	pos	-0.356136	0.226697	-0.81009	0.0978181	-1.57097	57	0.121724	0.121724
acute_cd8	TRBV16	DQB1	posL53	pos	0.241649	0.175048	-0.108878	0.592176	1.38048	57	0.17283	0.17283
acute_cd8	TRBV16	DQB1	posQ53	pos	-0.233075	0.19551	-0.624576	0.158427	-1.19214	57	0.238147	0.238147
acute_cd8	TRBV16	DQB1	posP55	pos	0.134881	0.211283	-0.288205	0.557968	0.638392	57	0.525776	0.525776
acute_cd8	TRBV16	DQB1	posR55	pos	-0.0791448	0.208412	-0.496482	0.338193	-0.379752	57	0.705541	0.705541
acute_cd8	TRBV16	DQB1	posA57	pos	-0.0871524	0.170764	-0.429102	0.254797	-0.510368	57	0.611765	0.611765
acute_cd8	TRBV16	DQB1	posD57	pos	0.285883	0.177996	-0.0705478	0.642315	1.60612	57	0.113774	0.113774
acute_cd8	TRBV16	DQB1	posV57	pos	-0.211008	0.259179	-0.730006	0.30799	-0.81414	57	0.418953	0.418953
acute_cd8	TRBV16	DQB1	posD66	pos	0.210117	0.211178	-0.212761	0.632994	0.994972	57	0.323955	0.323955
acute_cd8	TRBV16	DQB1	posE66	pos	-0.130304	0.209487	-0.549795	0.289187	-0.622013	57	0.536413	0.536413
acute_cd8	TRBV16	DQB1	posG70	pos	-0.424528	0.19312	-0.811244	-0.0378124	-2.19826	57	0.032006	0.032006
acute_cd8	TRBV16	DQB1	posR70	pos	0.270393	0.179816	-0.0896823	0.630468	1.50372	57	0.138174	0.138174
acute_cd8	TRBV16	DQB1	posT71	pos	0.267915	0.192157	-0.116873	0.652704	1.39425	57	0.168653	0.168653
acute_cd8	TRBV16	DQB1	posV75	pos	-0.180252	0.182261	-0.545223	0.18472	-0.988974	57	0.326856	0.326856
acute_cd8	TRBV16	DQB1	posR77	pos	-0.300108	0.173559	-0.647653	0.0474375	-1.72914	57	0.0891965	0.0891965
acute_cd8	TRBV16	DQB1	posT77	pos	0.37135	0.175758	0.0194004	0.7233	2.11285	57	0.0390053	0.0390053
acute_cd8	TRBV16	DQB1	posA86	pos	-0.424528	0.19312	-0.811244	-0.0378124	-2.19826	57	0.032006	0.032006
acute_cd8	TRBV16	DQB1	posG86	pos	0.636401	0.364618	-0.0937337	1.36654	1.74539	57	0.0863055	0.0863055
acute_cd8	TRBV16	DQB1	posY87	pos	-0.222675	0.200503	-0.624176	0.178826	-1.11058	57	0.271412	0.271412
acute_cd8	TRBV16	DQB1	posG125	pos	0.290778	0.266296	-0.24247	0.824027	1.09194	57	0.279455	0.279455
acute_cd8	TRBV16	DQB1	posQ130	pos	0.636401	0.364618	-0.0937337	1.36654	1.74539	57	0.0863055	0.0863055
acute_cd8	TRBV16	DQB1	posR130	pos	-0.266778	0.30325	-0.874025	0.340469	-0.879731	57	0.382699	0.382699
acute_cd8	TRBV16	DQB1	posD135	pos	0.251984	0.277707	-0.304114	0.808083	0.907374	57	0.368029	0.368029
acute_cd8	TRBV16	DQB1	posG135	pos	-0.177613	0.338907	-0.856263	0.501036	-0.524077	57	0.602257	0.602257
acute_cd8	TRBV16	DQB1	posA140	pos	-0.205569	0.192298	-0.590639	0.179501	-1.06901	57	0.289571	0.289571
acute_cd8	TRBV16	DQB1	posT140	pos	0.23684	0.179513	-0.122629	0.596309	1.31934	57	0.192329	0.192329
acute_cd8	TRBV16	DQB1	posI185	pos	-0.180736	0.184083	-0.549356	0.187884	-0.981817	57	0.330339	0.330339
acute_cd8	TRBV16	DQB1	posT185	pos	0.246571	0.185823	-0.125534	0.618675	1.32691	57	0.18983	0.18983
acute_cd8	TRBV16	DQB1	posV203	pos	-0.233075	0.19551	-0.624576	0.158427	-1.19214	57	0.238147	0.238147
acute_cd8	TRBV16	DQB1	pos226_227del	pos	0.466835	0.320108	-0.17417	1.10784	1.45837	57	0.150227	0.150227
acute_cd8	TRBV16	DRA	posL217	pos	0.184908	0.16274	-0.139218	0.509034	1.13621	76	0.259437	0.259437
acute_cd8	TRBV16	DRA	posV217	pos	-0.184908	0.16274	-0.509034	0.139218	-1.13621	76	0.259437	0.259437
acute_cd8	TRBV16	E	posG107	pos	0.205323	0.168302	-0.129809	0.540454	1.21997	77	0.226201	0.226201
acute_cd8	TRBV16	E	posR107	pos	-0.205323	0.168302	-0.540454	0.129809	-1.21997	77	0.226201	0.226201
acute_cd8	TRBV18	A	posLn17	pos	0.103424	0.0600976	-0.0147027	0.22155	1.72093	424	0.0859933	0.0859933
acute_cd8	TRBV18	A	posVn17	pos	-0.103424	0.0600976	-0.22155	0.0147027	-1.72093	424	0.0859933	0.0859933
acute_cd8	TRBV18	A	posLn13	pos	-0.00329331	0.0840616	-0.168523	0.161936	-0.0391774	424	0.968767	0.968767
acute_cd8	TRBV18	A	posSn13	pos	0.00329331	0.0840616	-0.161936	0.168523	0.0391774	424	0.968767	0.968767
acute_cd8	TRBV18	A	posF7	pos	-0.0554364	0.0595151	-0.172418	0.061545	-0.931467	424	0.352142	0.352142
acute_cd8	TRBV18	A	posS7	pos	0.0165788	0.0708219	-0.122627	0.155785	0.234091	424	0.815027	0.815027
acute_cd8	TRBV18	A	posT7	pos	-0.04746	0.103052	-0.250016	0.155096	-0.460545	424	0.645361	0.645361
acute_cd8	TRBV18	A	posY7	pos	0.086563	0.0716991	-0.0543669	0.227493	1.20731	424	0.227986	0.227986
acute_cd8	TRBV18	A	posR15	pos	-0.260112	0.129348	-0.514355	-0.00587025	-2.01096	424	0.0449624	0.0449624
acute_cd8	TRBV18	A	posS15	pos	0.260112	0.129348	0.00587025	0.514355	2.01096	424	0.0449624	0.0449624
acute_cd8	TRBV18	A	posK42	pos	0.0630659	0.108666	-0.150526	0.276658	0.580363	424	0.561978	0.561978
acute_cd8	TRBV18	A	posR42	pos	-0.0630659	0.108666	-0.276658	0.150526	-0.580363	424	0.561978	0.561978
acute_cd8	TRBV18	A	posG54	pos	-0.157462	0.100265	-0.35454	0.0396163	-1.57046	424	0.117055	0.117055
acute_cd8	TRBV18	A	posR54	pos	0.128459	0.104748	-0.0774308	0.334349	1.22636	424	0.220742	0.220742
acute_cd8	TRBV18	A	posE60	pos	-0.0475177	0.0761399	-0.197176	0.102141	-0.624083	424	0.532908	0.532908
acute_cd8	TRBV18	A	posG60	pos	-0.0579783	0.0726466	-0.200771	0.0848139	-0.798087	424	0.425267	0.425267
acute_cd8	TRBV18	A	posL60	pos	0.0248148	0.183626	-0.336117	0.385746	0.135138	424	0.892567	0.892567
acute_cd8	TRBV18	A	posQ60	pos	0.0939457	0.0598238	-0.0236424	0.211534	1.57037	424	0.117074	0.117074
acute_cd8	TRBV18	A	posR60	pos	-0.0459572	0.0773461	-0.197987	0.106072	-0.594176	424	0.552711	0.552711
