## Supplemental Tables for "A multimodal atlas of COVID-19 severity identifies hallmarks of dysregulated immunity" (part 89 of 131)

### Sheet: S18-hla-tcr (continued)
celltype	TRBV	gene	position	param	coefficient	se	ci_low	ci_high	t	df_error	p	fdr
acute_cd8	TRBV18	A	posE61	pos	0.0373863	0.0733756	-0.106839	0.181611	0.50952	424	0.610653	0.610653
acute_cd8	TRBV18	A	posG63	pos	-0.0744315	0.0783631	-0.22846	0.0795969	-0.949829	424	0.34274	0.34274
acute_cd8	TRBV18	A	posR63	pos	0.0744315	0.0783631	-0.0795969	0.22846	0.949829	424	0.34274	0.34274
acute_cd8	TRBV18	A	posK64	pos	-0.076454	0.0598246	-0.194044	0.0411356	-1.27797	424	0.201959	0.201959
acute_cd8	TRBV18	A	posN64	pos	0.076454	0.0598246	-0.0411356	0.194044	1.27797	424	0.201959	0.201959
acute_cd8	TRBV18	A	posH68	pos	0.0604464	0.0676067	-0.0724395	0.193332	0.894089	424	0.371781	0.371781
acute_cd8	TRBV18	A	posQ68	pos	-0.0604464	0.0676067	-0.193332	0.0724395	-0.894089	424	0.371781	0.371781
acute_cd8	TRBV18	A	posI71	pos	-0.0800584	0.123986	-0.323763	0.163646	-0.645703	424	0.518821	0.518821
acute_cd8	TRBV18	A	posT71	pos	0.0800584	0.123986	-0.163646	0.323763	0.645703	424	0.518821	0.518821
acute_cd8	TRBV18	A	posD72	pos	0.0351678	0.072589	-0.107511	0.177847	0.484478	424	0.628297	0.628297
acute_cd8	TRBV18	A	posH72	pos	-0.0558685	0.0726283	-0.198625	0.0868878	-0.769239	424	0.44218	0.44218
acute_cd8	TRBV18	A	posA74	pos	0.116636	0.0876223	-0.055592	0.288864	1.33112	424	0.183863	0.183863
acute_cd8	TRBV18	A	posE74	pos	0.0293589	0.0684272	-0.10514	0.163858	0.429053	424	0.668103	0.668103
acute_cd8	TRBV18	A	posV74	pos	-0.0736332	0.0585549	-0.188727	0.0414609	-1.25751	424	0.209262	0.209262
acute_cd8	TRBV18	A	posN75	pos	0.0709891	0.0610072	-0.048925	0.190903	1.16362	424	0.245233	0.245233
acute_cd8	TRBV18	A	posG77	pos	0.0513523	0.0726723	-0.0914906	0.194195	0.706628	424	0.480186	0.480186
acute_cd8	TRBV18	A	posR77	pos	-0.0513523	0.0726723	-0.194195	0.0914906	-0.706628	424	0.480186	0.480186
acute_cd8	TRBV18	A	posA88	pos	-0.165997	0.0754301	-0.314261	-0.0177335	-2.20067	424	0.0282976	0.0282976
acute_cd8	TRBV18	A	posD88	pos	0.165997	0.0754301	0.0177335	0.314261	2.20067	424	0.0282976	0.0282976
acute_cd8	TRBV18	A	posI93	pos	0.0808027	0.0598131	-0.0367644	0.19837	1.35092	424	0.177441	0.177441
acute_cd8	TRBV18	A	posL93	pos	-0.086671	0.0765978	-0.23723	0.0638878	-1.13151	424	0.258481	0.258481
acute_cd8	TRBV18	A	posV93	pos	-0.0399961	0.07176	-0.181046	0.101053	-0.55736	424	0.577575	0.577575
acute_cd8	TRBV18	A	posI95	pos	0.0908787	0.0659081	-0.0386686	0.220426	1.37887	424	0.168662	0.168662
acute_cd8	TRBV18	A	posM95	pos	-0.0423357	0.0601944	-0.160652	0.0759808	-0.703317	424	0.482244	0.482244
acute_cd8	TRBV18	A	posR95	pos	-0.0368543	0.0634146	-0.1615	0.0877919	-0.581163	424	0.561439	0.561439
acute_cd8	TRBV18	A	posY97	pos	0.0768613	0.0779506	-0.0763563	0.230079	0.986026	424	0.324682	0.324682
acute_cd8	TRBV18	A	posP103	pos	0.145275	0.0649096	0.0176904	0.27286	2.23811	424	0.0257321	0.0257321
acute_cd8	TRBV18	A	posS103	pos	-0.145275	0.0649096	-0.27286	-0.0176904	-2.23811	424	0.0257321	0.0257321
acute_cd8	TRBV18	A	posG105	pos	0.0533902	0.0716242	-0.0873926	0.194173	0.745421	424	0.45643	0.45643
acute_cd8	TRBV18	A	posW105	pos	-0.0533902	0.0716242	-0.194173	0.0873926	-0.745421	424	0.45643	0.45643
acute_cd8	TRBV18	A	posE112	pos	0.261241	0.13332	-0.000809606	0.523291	1.9595	424	0.0507088	0.0507088
acute_cd8	TRBV18	A	posH112	pos	-0.0971126	0.059634	-0.214328	0.0201025	-1.62848	424	0.104167	0.104167
acute_cd8	TRBV18	A	posQ112	pos	0.0309835	0.0813189	-0.128855	0.190822	0.381012	424	0.703385	0.703385
acute_cd8	TRBV18	A	posR112	pos	0.0336483	0.0652904	-0.0946848	0.161981	0.515364	424	0.606567	0.606567
acute_cd8	TRBV18	A	posD114	pos	0.0444037	0.0593904	-0.0723327	0.16114	0.747657	424	0.455081	0.455081
acute_cd8	TRBV18	A	posK125	pos	-0.0940235	0.0596771	-0.211323	0.0232762	-1.57554	424	0.115878	0.115878
acute_cd8	TRBV18	A	posN125	pos	0.0940235	0.0596771	-0.0232762	0.211323	1.57554	424	0.115878	0.115878
acute_cd8	TRBV18	A	posI140	pos	0.060135	0.06512	-0.0678632	0.188133	0.923449	424	0.356299	0.356299
acute_cd8	TRBV18	A	posT140	pos	-0.060135	0.06512	-0.188133	0.0678632	-0.923449	424	0.356299	0.356299
acute_cd8	TRBV18	A	posK142	pos	-0.0285789	0.0642541	-0.154875	0.0977173	-0.444779	424	0.656707	0.656707
acute_cd8	TRBV18	A	posQ142	pos	0.0285789	0.0642541	-0.0977173	0.154875	0.444779	424	0.656707	0.656707
acute_cd8	TRBV18	A	posH149	pos	-0.0605826	0.0681638	-0.194564	0.0733985	-0.888779	424	0.374626	0.374626
acute_cd8	TRBV18	A	posR149	pos	0.0605826	0.0681638	-0.0733985	0.194564	0.888779	424	0.374626	0.374626
acute_cd8	TRBV18	A	posA150	pos	0.203922	0.083502	0.0397922	0.368051	2.44212	424	0.015009	0.015009
acute_cd8	TRBV18	A	posE150	pos	-0.145307	0.0835031	-0.309439	0.0188245	-1.74014	424	0.08256	0.08256
acute_cd8	TRBV18	A	posR150	pos	0.435981	0.146547	0.147932	0.724031	2.97502	424	0.00309715	0.00309715
acute_cd8	TRBV18	A	posV150	pos	-0.108701	0.0636821	-0.233873	0.0164707	-1.70694	424	0.0885663	0.0885663
acute_cd8	TRBV18	A	posL154	pos	-0.0778442	0.0605655	-0.19689	0.0412018	-1.28529	424	0.199393	0.199393
acute_cd8	TRBV18	A	posQ154	pos	0.0943555	0.0757122	-0.0544625	0.243173	1.24624	424	0.213365	0.213365
acute_cd8	TRBV18	A	posW154	pos	-0.00412724	0.0831055	-0.167477	0.159223	-0.0496627	424	0.960415	0.960415
acute_cd8	TRBV18	A	posD159	pos	-0.217487	0.108177	-0.430117	-0.0048569	-2.01047	424	0.0450139	0.0450139
acute_cd8	TRBV18	A	posE159	pos	0.217487	0.108177	0.0048569	0.430117	2.01047	424	0.0450139	0.0450139
acute_cd8	TRBV18	A	posR161	pos	0.189815	0.075765	0.0408936	0.338737	2.50532	424	0.0126081	0.0126081
acute_cd8	TRBV18	A	posT161	pos	-0.218207	0.0748303	-0.365291	-0.0711223	-2.91602	424	0.00373339	0.00373339
acute_cd8	TRBV18	A	posD164	pos	-0.0129656	0.0665158	-0.143707	0.117776	-0.194925	424	0.845545	0.845545
acute_cd8	TRBV18	A	posE164	pos	0.0129656	0.0665158	-0.117776	0.143707	0.194925	424	0.845545	0.845545
acute_cd8	TRBV18	A	posA182	pos	-0.0458657	0.062827	-0.169357	0.0776255	-0.730031	424	0.465774	0.465774
acute_cd8	TRBV18	A	posP182	pos	0.0458657	0.062827	-0.0776255	0.169357	0.730031	424	0.465774	0.465774
acute_cd8	TRBV18	A	posA191	pos	-0.0610041	0.0601725	-0.179278	0.0572693	-1.01382	424	0.311246	0.311246
acute_cd8	TRBV18	A	posP191	pos	0.0610041	0.0601725	-0.0572693	0.179278	1.01382	424	0.311246	0.311246
acute_cd8	TRBV18	A	posG205	pos	0.047088	0.0603698	-0.0715734	0.165749	0.779992	424	0.435831	0.435831
acute_cd8	TRBV18	A	posS205	pos	-0.047088	0.0603698	-0.165749	0.0715734	-0.779992	424	0.435831	0.435831
acute_cd8	TRBV18	A	posA243	pos	0.03432	0.0955433	-0.153477	0.222118	0.359209	424	0.719618	0.719618
acute_cd8	TRBV18	A	posV243	pos	-0.03432	0.0955433	-0.222118	0.153477	-0.359209	424	0.719618	0.719618
acute_cd8	TRBV18	A	posA244	pos	0.0144097	0.0736595	-0.130373	0.159193	0.195626	424	0.844996	0.844996
acute_cd8	TRBV18	A	posS244	pos	-0.0144097	0.0736595	-0.159193	0.130373	-0.195626	424	0.844996	0.844996
acute_cd8	TRBV18	A	posL274	pos	0.110948	0.0664037	-0.0195732	0.24147	1.67081	424	0.0954964	0.0954964
acute_cd8	TRBV18	A	posP274	pos	-0.110948	0.0664037	-0.24147	0.0195732	-1.67081	424	0.0954964	0.0954964
acute_cd8	TRBV18	A	posH281	pos	-0.0185068	0.122878	-0.260033	0.223019	-0.150611	424	0.880354	0.880354
acute_cd8	TRBV18	A	posP281	pos	0.0185068	0.122878	-0.223019	0.260033	0.150611	424	0.880354	0.880354
acute_cd8	TRBV18	A	posA297	pos	0.00646172	0.0718819	-0.134828	0.147751	0.0898935	424	0.928414	0.928414
acute_cd8	TRBV18	A	posT297	pos	-0.00646172	0.0718819	-0.147751	0.134828	-0.0898935	424	0.928414	0.928414
acute_cd8	TRBV18	B	posLn23	pos	-0.0949757	0.0681833	-0.228995	0.0390437	-1.39295	424	0.164366	0.164366
acute_cd8	TRBV18	B	posRn23	pos	0.0949757	0.0681833	-0.0390437	0.228995	1.39295	424	0.164366	0.164366
acute_cd8	TRBV18	B	posLn16	pos	0.0505627	0.0666885	-0.0805185	0.181644	0.758193	424	0.448757	0.448757
acute_cd8	TRBV18	B	posVn16	pos	-0.0505627	0.0666885	-0.181644	0.0805185	-0.758193	424	0.448757	0.448757
acute_cd8	TRBV18	B	posSn11	pos	-0.00150978	0.0573757	-0.114286	0.111266	-0.026314	424	0.979019	0.979019
acute_cd8	TRBV18	B	posWn11	pos	0.00150978	0.0573757	-0.111266	0.114286	0.026314	424	0.979019	0.979019
acute_cd8	TRBV18	B	posAn10	pos	-0.0522852	0.059997	-0.170214	0.0656434	-0.871463	424	0.383994	0.383994
acute_cd8	TRBV18	B	posGn10	pos	0.0522852	0.059997	-0.0656434	0.170214	0.871463	424	0.383994	0.383994
acute_cd8	TRBV18	B	posLn8	pos	0.00701633	0.057204	-0.105422	0.119455	0.122654	424	0.902439	0.902439
acute_cd8	TRBV18	B	posVn8	pos	-0.00701633	0.057204	-0.119455	0.105422	-0.122654	424	0.902439	0.902439
acute_cd8	TRBV18	B	posH9	pos	0.100095	0.0659845	-0.0296024	0.229793	1.51695	424	0.130025	0.130025
acute_cd8	TRBV18	B	posY9	pos	-0.103619	0.0634631	-0.228361	0.0211222	-1.63275	424	0.103264	0.103264
acute_cd8	TRBV18	B	posA11	pos	0.0221808	0.0600791	-0.0959092	0.140271	0.369193	424	0.712168	0.712168
acute_cd8	TRBV18	B	posS11	pos	-0.0221808	0.0600791	-0.140271	0.0959092	-0.369193	424	0.712168	0.712168
acute_cd8	TRBV18	B	posM12	pos	0.0236884	0.0598027	-0.0938582	0.141235	0.396109	424	0.692224	0.692224
acute_cd8	TRBV18	B	posV12	pos	-0.0236884	0.0598027	-0.141235	0.0938582	-0.396109	424	0.692224	0.692224
acute_cd8	TRBV18	B	posA24	pos	-0.0266513	0.057386	-0.139448	0.0861452	-0.464422	424	0.642584	0.642584
acute_cd8	TRBV18	B	posS24	pos	0.0199046	0.0611693	-0.100328	0.140137	0.325402	424	0.745037	0.745037
acute_cd8	TRBV18	B	posT24	pos	0.0121972	0.0663492	-0.118217	0.142612	0.183833	424	0.854232	0.854232
acute_cd8	TRBV18	B	posL32	pos	0.00774787	0.0669604	-0.123868	0.139364	0.115708	424	0.907939	0.907939
acute_cd8	TRBV18	B	posQ32	pos	-0.00774787	0.0669604	-0.139364	0.123868	-0.115708	424	0.907939	0.907939
acute_cd8	TRBV18	B	posA41	pos	-0.00162297	0.0686954	-0.136649	0.133403	-0.0236256	424	0.981162	0.981162
acute_cd8	TRBV18	B	posT41	pos	0.00162297	0.0686954	-0.133403	0.136649	0.0236256	424	0.981162	0.981162
acute_cd8	TRBV18	B	posE45	pos	-0.00408223	0.0626768	-0.127278	0.119114	-0.0651315	424	0.9481	0.9481
acute_cd8	TRBV18	B	posK45	pos	-0.0144373	0.069431	-0.150909	0.122035	-0.207937	424	0.835378	0.835378
acute_cd8	TRBV18	B	posM45	pos	-0.00550932	0.0973079	-0.196775	0.185757	-0.0566174	424	0.954877	0.954877
acute_cd8	TRBV18	B	posT45	pos	0.0156496	0.0582241	-0.0987942	0.130093	0.268782	424	0.788228	0.788228
acute_cd8	TRBV18	B	posE46	pos	0.00550932	0.0973079	-0.185757	0.196775	0.0566174	424	0.954877	0.954877
acute_cd8	TRBV18	B	posG62	pos	-0.166135	0.140031	-0.441376	0.109106	-1.18642	424	0.236122	0.236122
acute_cd8	TRBV18	B	posR62	pos	0.166135	0.140031	-0.109106	0.441376	1.18642	424	0.236122	0.236122
acute_cd8	TRBV18	B	posE63	pos	0.0242628	0.0598317	-0.0933409	0.141866	0.405517	424	0.685302	0.685302
acute_cd8	TRBV18	B	posN63	pos	-0.0242628	0.0598317	-0.141866	0.0933409	-0.405517	424	0.685302	0.685302
acute_cd8	TRBV18	B	posQ65	pos	0.156736	0.126071	-0.0910657	0.404538	1.24324	424	0.214467	0.214467
acute_cd8	TRBV18	B	posR65	pos	-0.156736	0.126071	-0.404538	0.0910657	-1.24324	424	0.214467	0.214467
acute_cd8	TRBV18	B	posI66	pos	0.0619545	0.105408	-0.145233	0.269142	0.587757	424	0.557008	0.557008
acute_cd8	TRBV18	B	posC67	pos	0.13827	0.090431	-0.0394785	0.316019	1.52902	424	0.127006	0.127006
acute_cd8	TRBV18	B	posF67	pos	-0.0149656	0.06122	-0.135298	0.105367	-0.244456	424	0.806996	0.806996
acute_cd8	TRBV18	B	posS67	pos	0.0559199	0.0639231	-0.0697257	0.181566	0.8748	424	0.382178	0.382178
acute_cd8	TRBV18	B	posY67	pos	-0.147359	0.0937819	-0.331694	0.0369762	-1.5713	424	0.11686	0.11686
acute_cd8	TRBV18	B	posA69	pos	-0.156681	0.0772323	-0.308487	-0.00487542	-2.0287	424	0.0431131	0.0431131
acute_cd8	TRBV18	B	posT69	pos	0.117266	0.0731875	-0.0265895	0.261122	1.60227	424	0.109841	0.109841
acute_cd8	TRBV18	B	posK70	pos	0.203232	0.207213	-0.204061	0.610524	0.980787	424	0.327257	0.327257
acute_cd8	TRBV18	B	posA71	pos	-0.117266	0.0731875	-0.261122	0.0265895	-1.60227	424	0.109841	0.109841
acute_cd8	TRBV18	B	posD74	pos	-0.0478095	0.0731294	-0.191551	0.0959319	-0.653765	424	0.513618	0.513618
acute_cd8	TRBV18	B	posY74	pos	0.0478095	0.0731294	-0.0959319	0.191551	0.653765	424	0.513618	0.513618
acute_cd8	TRBV18	B	posD77	pos	0.0681585	0.148318	-0.223372	0.359689	0.459542	424	0.646081	0.646081
acute_cd8	TRBV18	B	posN77	pos	-0.112165	0.0613925	-0.232836	0.00850699	-1.82701	424	0.0684015	0.0684015
acute_cd8	TRBV18	B	posS77	pos	0.0951594	0.0598251	-0.0224314	0.21275	1.59063	424	0.112439	0.112439
acute_cd8	TRBV18	B	posI80	pos	-0.156036	0.0731394	-0.299796	-0.0122746	-2.1334	424	0.0334655	0.0334655
acute_cd8	TRBV18	B	posN80	pos	0.0940699	0.0598886	-0.0236456	0.211785	1.57075	424	0.116987	0.116987
acute_cd8	TRBV18	B	posT80	pos	0.0192167	0.0830905	-0.144104	0.182537	0.231274	424	0.817213	0.817213
acute_cd8	TRBV18	B	posL81	pos	0.112165	0.0613925	-0.00850699	0.232836	1.82701	424	0.0684015	0.0684015
acute_cd8	TRBV18	B	posL82	pos	-0.0940699	0.0598886	-0.211785	0.0236456	-1.57075	424	0.116987	0.116987
acute_cd8	TRBV18	B	posI94	pos	-0.0546939	0.0623256	-0.177199	0.0678116	-0.877552	424	0.380684	0.380684
acute_cd8	TRBV18	B	posT94	pos	0.0546939	0.0623256	-0.0678116	0.177199	0.877552	424	0.380684	0.380684
acute_cd8	TRBV18	B	posI95	pos	-0.0448148	0.0611598	-0.165029	0.0753994	-0.732749	424	0.464116	0.464116
acute_cd8	TRBV18	B	posL95	pos	0.0784901	0.0574588	-0.0344494	0.19143	1.36602	424	0.172655	0.172655
acute_cd8	TRBV18	B	posW95	pos	-0.0718881	0.078294	-0.225781	0.0820045	-0.918182	424	0.359046	0.359046
acute_cd8	TRBV18	B	posN97	pos	0.223128	0.196967	-0.164025	0.610282	1.13282	424	0.25793	0.25793
acute_cd8	TRBV18	B	posR97	pos	0.103956	0.0606632	-0.015282	0.223194	1.71366	424	0.0873222	0.0873222
acute_cd8	TRBV18	B	posS97	pos	-0.113953	0.070333	-0.252198	0.0242914	-1.6202	424	0.105933	0.105933
acute_cd8	TRBV18	B	posT97	pos	-0.0595932	0.0968994	-0.250056	0.13087	-0.615001	424	0.538884	0.538884
acute_cd8	TRBV18	B	posW97	pos	-0.0198213	0.174289	-0.362399	0.322756	-0.113727	424	0.909508	0.909508
acute_cd8	TRBV18	B	posL103	pos	-0.0249724	0.0665752	-0.155831	0.105886	-0.375101	424	0.707773	0.707773
acute_cd8	TRBV18	B	posV103	pos	0.0249724	0.0665752	-0.105886	0.155831	0.375101	424	0.707773	0.707773
acute_cd8	TRBV18	B	posH113	pos	0.0413804	0.0680114	-0.0923012	0.175062	0.608432	424	0.543227	0.543227
acute_cd8	TRBV18	B	posY113	pos	-0.0413804	0.0680114	-0.175062	0.0923012	-0.608432	424	0.543227	0.543227
acute_cd8	TRBV18	B	posD114	pos	-0.020827	0.0588443	-0.13649	0.0948359	-0.353933	424	0.723565	0.723565
acute_cd8	TRBV18	B	posH114	pos	0.0874501	0.159856	-0.226759	0.401659	0.547056	424	0.584628	0.584628
acute_cd8	TRBV18	B	posN114	pos	0.00967877	0.0610913	-0.110401	0.129758	0.158431	424	0.874192	0.874192
acute_cd8	TRBV18	B	posD116	pos	-0.0387398	0.0886935	-0.213073	0.135594	-0.436783	424	0.662491	0.662491
acute_cd8	TRBV18	B	posF116	pos	0.0991512	0.0856133	-0.0691281	0.267431	1.15813	424	0.247463	0.247463
acute_cd8	TRBV18	B	posL116	pos	-0.0135846	0.113587	-0.236848	0.209679	-0.119597	424	0.904859	0.904859
acute_cd8	TRBV18	B	posS116	pos	0.0371867	0.0616434	-0.0839781	0.158352	0.603255	424	0.546661	0.546661
acute_cd8	TRBV18	B	posY116	pos	-0.0773516	0.0621278	-0.199468	0.0447654	-1.24504	424	0.213805	0.213805
acute_cd8	TRBV18	B	posR131	pos	-0.0586776	0.0672515	-0.190865	0.0735102	-0.872511	424	0.383424	0.383424
acute_cd8	TRBV18	B	posS131	pos	0.0586776	0.0672515	-0.0735102	0.190865	0.872511	424	0.383424	0.383424
acute_cd8	TRBV18	B	posE152	pos	-0.120467	0.0628281	-0.243961	0.00302598	-1.91741	424	0.0558572	0.0558572
acute_cd8	TRBV18	B	posV152	pos	0.120467	0.0628281	-0.00302598	0.243961	1.91741	424	0.0558572	0.0558572
acute_cd8	TRBV18	B	posD156	pos	0.090644	0.0894736	-0.085223	0.266511	1.01308	424	0.311599	0.311599
acute_cd8	TRBV18	B	posL156	pos	0.0647578	0.0678772	-0.0686599	0.198175	0.954043	424	0.340605	0.340605
acute_cd8	TRBV18	B	posR156	pos	-0.281876	0.0974638	-0.473449	-0.090304	-2.89211	424	0.00402357	0.00402357
acute_cd8	TRBV18	B	posW156	pos	0.0654309	0.131545	-0.193132	0.323993	0.497402	424	0.619164	0.619164
acute_cd8	TRBV18	B	posA158	pos	-0.0547351	0.105266	-0.261642	0.152172	-0.519971	424	0.603355	0.603355
acute_cd8	TRBV18	B	posT158	pos	0.0547351	0.105266	-0.152172	0.261642	0.519971	424	0.603355	0.603355
acute_cd8	TRBV18	B	posE163	pos	-0.0595024	0.069688	-0.196479	0.0774747	-0.853839	424	0.393676	0.393676
acute_cd8	TRBV18	B	posL163	pos	-0.0288814	0.0577129	-0.14232	0.0845576	-0.500432	424	0.617031	0.617031
acute_cd8	TRBV18	B	posT163	pos	0.10463	0.0705767	-0.0340937	0.243354	1.4825	424	0.13895	0.13895
acute_cd8	TRBV18	B	posS167	pos	-0.0283663	0.0899803	-0.205229	0.148497	-0.31525	424	0.752727	0.752727
acute_cd8	TRBV18	B	posW167	pos	-0.00670138	0.0894288	-0.18248	0.169078	-0.0749354	424	0.940301	0.940301
acute_cd8	TRBV18	B	posH171	pos	-0.0249598	0.0873142	-0.196582	0.146663	-0.285862	424	0.775123	0.775123
acute_cd8	TRBV18	B	posY171	pos	0.0249598	0.0873142	-0.146663	0.196582	0.285862	424	0.775123	0.775123
acute_cd8	TRBV18	B	posD177	pos	-0.0656181	0.0751805	-0.213391	0.0821548	-0.872807	424	0.383262	0.383262
acute_cd8	TRBV18	B	posE177	pos	0.0656181	0.0751805	-0.0821548	0.213391	0.872807	424	0.383262	0.383262
acute_cd8	TRBV18	B	posK178	pos	-0.100327	0.0838681	-0.265176	0.0645215	-1.19625	424	0.232266	0.232266
acute_cd8	TRBV18	B	posT178	pos	0.100327	0.0838681	-0.0645215	0.265176	1.19625	424	0.232266	0.232266
acute_cd8	TRBV18	B	posI194	pos	0.0325251	0.0625322	-0.0903866	0.155437	0.520134	424	0.603242	0.603242
acute_cd8	TRBV18	B	posV194	pos	-0.0325251	0.0625322	-0.155437	0.0903866	-0.520134	424	0.603242	0.603242
acute_cd8	TRBV18	B	posA199	pos	0.0553271	0.0988104	-0.138892	0.249546	0.559932	424	0.575822	0.575822
acute_cd8	TRBV18	B	posV199	pos	-0.0553271	0.0988104	-0.249546	0.138892	-0.559932	424	0.575822	0.575822
acute_cd8	TRBV18	B	posI282	pos	0.0582592	0.0578032	-0.0553572	0.171876	1.00789	424	0.314082	0.314082
acute_cd8	TRBV18	B	posV282	pos	-0.0582592	0.0578032	-0.171876	0.0553572	-1.00789	424	0.314082	0.314082
acute_cd8	TRBV18	B	posC325	pos	-0.0774897	0.0634715	-0.202248	0.0472684	-1.22086	424	0.222819	0.222819
acute_cd8	TRBV18	B	posS325	pos	0.0774897	0.0634715	-0.0472684	0.202248	1.22086	424	0.222819	0.222819
acute_cd8	TRBV18	C	posAn17	pos	-0.155074	0.0662023	-0.285199	-0.0249481	-2.34242	424	0.0196208	0.0196208
acute_cd8	TRBV18	C	posTn17	pos	0.155074	0.0662023	0.0249481	0.285199	2.34242	424	0.0196208	0.0196208
acute_cd8	TRBV18	C	posIn15	pos	0.134303	0.0631308	0.0102143	0.258391	2.12737	424	0.0339659	0.0339659
acute_cd8	TRBV18	C	posLn15	pos	-0.134303	0.0631308	-0.258391	-0.0102143	-2.12737	424	0.0339659	0.0339659
acute_cd8	TRBV18	C	posAn9	pos	0.162777	0.0685503	0.0280367	0.297518	2.37457	424	0.0180136	0.0180136
acute_cd8	TRBV18	C	posGn9	pos	-0.162777	0.0685503	-0.297518	-0.0280367	-2.37457	424	0.0180136	0.0180136
acute_cd8	TRBV18	C	posC1	pos	-0.0414858	0.066003	-0.17122	0.0882481	-0.628544	424	0.529986	0.529986
acute_cd8	TRBV18	C	posG1	pos	0.0414858	0.066003	-0.0882481	0.17122	0.628544	424	0.529986	0.529986
acute_cd8	TRBV18	C	posK6	pos	0.079859	0.133763	-0.183061	0.342779	0.59702	424	0.550812	0.550812
acute_cd8	TRBV18	C	posR6	pos	-0.079859	0.133763	-0.342779	0.183061	-0.59702	424	0.550812	0.550812
acute_cd8	TRBV18	C	posD9	pos	-0.101919	0.0617922	-0.223376	0.0195381	-1.64938	424	0.0998096	0.0998096
acute_cd8	TRBV18	C	posS9	pos	-0.0222211	0.0736926	-0.16707	0.122627	-0.301538	424	0.763152	0.763152
acute_cd8	TRBV18	C	posY9	pos	0.0877643	0.0577715	-0.02579	0.201318	1.51916	424	0.129467	0.129467
acute_cd8	TRBV18	C	posA11	pos	-0.00175933	0.0690887	-0.137558	0.13404	-0.0254648	424	0.979696	0.979696
acute_cd8	TRBV18	C	posS11	pos	0.00175933	0.0690887	-0.13404	0.137558	0.0254648	424	0.979696	0.979696
acute_cd8	TRBV18	C	posR14	pos	-0.00852115	0.077173	-0.16021	0.143168	-0.110416	424	0.912132	0.912132
acute_cd8	TRBV18	C	posW14	pos	0.00852115	0.077173	-0.143168	0.16021	0.110416	424	0.912132	0.912132
acute_cd8	TRBV18	C	posG16	pos	-0.238743	0.126855	-0.488086	0.0106002	-1.88201	424	0.0605189	0.0605189
acute_cd8	TRBV18	C	posS16	pos	0.238743	0.126855	-0.0106002	0.488086	1.88201	424	0.0605189	0.0605189
acute_cd8	TRBV18	C	posH21	pos	0.0557171	0.0724118	-0.0866137	0.198048	0.769448	424	0.442056	0.442056
acute_cd8	TRBV18	C	posR21	pos	-0.0557171	0.0724118	-0.198048	0.0866137	-0.769448	424	0.442056	0.442056
acute_cd8	TRBV18	C	posA24	pos	0.0824452	0.0609986	-0.037452	0.202342	1.35159	424	0.177226	0.177226
acute_cd8	TRBV18	C	posS24	pos	-0.0824452	0.0609986	-0.202342	0.037452	-1.35159	424	0.177226	0.177226
acute_cd8	TRBV18	C	posQ35	pos	0.187563	0.0904416	0.00979281	0.365332	2.07385	424	0.0386961	0.0386961
acute_cd8	TRBV18	C	posR35	pos	-0.187563	0.0904416	-0.365332	-0.00979281	-2.07385	424	0.0386961	0.0386961
acute_cd8	TRBV18	C	posK66	pos	0.160016	0.0929609	-0.0227058	0.342738	1.72132	424	0.0859216	0.0859216
acute_cd8	TRBV18	C	posN66	pos	-0.160016	0.0929609	-0.342738	0.0227058	-1.72132	424	0.0859216	0.0859216
acute_cd8	TRBV18	C	posA73	pos	-0.0610752	0.0560282	-0.171203	0.0490523	-1.09008	424	0.276297	0.276297
acute_cd8	TRBV18	C	posT73	pos	0.0610752	0.0560282	-0.0490523	0.171203	1.09008	424	0.276297	0.276297
acute_cd8	TRBV18	C	posN77	pos	0.120622	0.0589892	0.00467459	0.23657	2.04482	424	0.0414896	0.0414896
acute_cd8	TRBV18	C	posS77	pos	-0.120622	0.0589892	-0.23657	-0.00467459	-2.04482	424	0.0414896	0.0414896
acute_cd8	TRBV18	C	posA90	pos	0.0586774	0.0558552	-0.0511103	0.168465	1.05053	424	0.294075	0.294075
acute_cd8	TRBV18	C	posD90	pos	-0.0586774	0.0558552	-0.168465	0.0511103	-1.05053	424	0.294075	0.294075
acute_cd8	TRBV18	C	posI94	pos	-0.032312	0.091981	-0.213108	0.148484	-0.35129	424	0.725545	0.725545
acute_cd8	TRBV18	C	posT94	pos	0.032312	0.091981	-0.148484	0.213108	0.35129	424	0.725545	0.725545
acute_cd8	TRBV18	C	posI95	pos	-0.021462	0.0916679	-0.201642	0.158718	-0.234127	424	0.814999	0.814999
acute_cd8	TRBV18	C	posL95	pos	0.00882605	0.0895033	-0.167099	0.184751	0.0986115	424	0.921493	0.921493
acute_cd8	TRBV18	C	posR97	pos	0.0210621	0.0676855	-0.111979	0.154103	0.311176	424	0.75582	0.75582
acute_cd8	TRBV18	C	posW97	pos	-0.0206339	0.0707698	-0.159737	0.118469	-0.291564	424	0.770763	0.770763
acute_cd8	TRBV18	C	posF99	pos	0.0112034	0.0701479	-0.126678	0.149084	0.159711	424	0.873185	0.873185
acute_cd8	TRBV18	C	posS99	pos	-0.167783	0.0830808	-0.331084	-0.00448114	-2.01951	424	0.0440627	0.0440627
acute_cd8	TRBV18	C	posY99	pos	0.0644101	0.0608666	-0.0552278	0.184048	1.05822	424	0.290559	0.290559
acute_cd8	TRBV18	C	posH113	pos	-0.163792	0.155089	-0.468631	0.141047	-1.05612	424	0.291517	0.291517
acute_cd8	TRBV18	C	posY113	pos	0.163792	0.155089	-0.141047	0.468631	1.05612	424	0.291517	0.291517
acute_cd8	TRBV18	C	posD114	pos	-0.109636	0.0607588	-0.229062	0.00979041	-1.80444	424	0.0718719	0.0718719
acute_cd8	TRBV18	C	posN114	pos	0.11131	0.0609256	-0.00844402	0.231064	1.82698	424	0.0684057	0.0684057
acute_cd8	TRBV18	C	posF116	pos	0.112608	0.0598227	-0.00497824	0.230194	1.88236	424	0.0604719	0.0604719
acute_cd8	TRBV18	C	posL116	pos	-0.199105	0.165748	-0.524894	0.126685	-1.20125	424	0.230325	0.230325
acute_cd8	TRBV18	C	posS116	pos	-0.114225	0.0587869	-0.229776	0.00132459	-1.94304	424	0.0526725	0.0526725
acute_cd8	TRBV18	C	posY116	pos	0.0634137	0.0849361	-0.103535	0.230362	0.746605	424	0.455716	0.455716
acute_cd8	TRBV18	C	posK138	pos	0.217375	0.0928713	0.0348292	0.39992	2.3406	424	0.0197155	0.0197155
acute_cd8	TRBV18	C	posT138	pos	-0.217375	0.0928713	-0.39992	-0.0348292	-2.3406	424	0.0197155	0.0197155
acute_cd8	TRBV18	C	posL147	pos	-0.158807	0.0669497	-0.290401	-0.027212	-2.37203	424	0.0181363	0.0181363
acute_cd8	TRBV18	C	posW147	pos	0.158807	0.0669497	0.027212	0.290401	2.37203	424	0.0181363	0.0181363
acute_cd8	TRBV18	C	posA152	pos	-0.18754	0.0656849	-0.316648	-0.0584311	-2.85514	424	0.00451296	0.00451296
acute_cd8	TRBV18	C	posE152	pos	0.186765	0.0639059	0.0611536	0.312377	2.92251	424	0.00365805	0.00365805
acute_cd8	TRBV18	C	posL156	pos	-0.152551	0.0583635	-0.267268	-0.0378328	-2.6138	424	0.00927277	0.00927277
acute_cd8	TRBV18	C	posQ156	pos	-0.189642	0.138977	-0.462811	0.0835266	-1.36456	424	0.173114	0.173114
acute_cd8	TRBV18	C	posR156	pos	0.116326	0.0592862	-0.000206026	0.232857	1.9621	424	0.0504046	0.0504046
acute_cd8	TRBV18	C	posW156	pos	0.112456	0.0755478	-0.0360391	0.260951	1.48854	424	0.137353	0.137353
acute_cd8	TRBV18	C	posE163	pos	0.109211	0.119481	-0.125637	0.344059	0.914047	424	0.361212	0.361212
acute_cd8	TRBV18	C	posL163	pos	0.0115898	0.0949218	-0.174986	0.198166	0.122098	424	0.902879	0.902879
acute_cd8	TRBV18	C	posT163	pos	-0.055537	0.0788535	-0.21053	0.0994555	-0.704306	424	0.481629	0.481629
acute_cd8	TRBV18	C	posE173	pos	-0.0115898	0.0949218	-0.198166	0.174986	-0.122098	424	0.902879	0.902879
acute_cd8	TRBV18	C	posE177	pos	-0.188016	0.0877571	-0.360509	-0.0155229	-2.14246	424	0.0327254	0.0327254
acute_cd8	TRBV18	C	posK177	pos	0.188016	0.0877571	0.0155229	0.360509	2.14246	424	0.0327254	0.0327254
acute_cd8	TRBV18	C	posP184	pos	-0.1632	0.0686021	-0.298042	-0.0283571	-2.37893	424	0.0178048	0.0178048
acute_cd8	TRBV18	C	posL193	pos	-0.15358	0.134794	-0.418529	0.111368	-1.13937	424	0.255193	0.255193
acute_cd8	TRBV18	C	posP193	pos	0.15358	0.134794	-0.111368	0.418529	1.13937	424	0.255193	0.255193
acute_cd8	TRBV18	C	posV194	pos	0.1632	0.0686021	0.0283571	0.298042	2.37893	424	0.0178048	0.0178048
acute_cd8	TRBV18	C	posR219	pos	-0.0351569	0.0616843	-0.156402	0.0860881	-0.56995	424	0.569014	0.569014
acute_cd8	TRBV18	C	posW219	pos	0.0351569	0.0616843	-0.0860881	0.156402	0.56995	424	0.569014	0.569014
acute_cd8	TRBV18	C	posE275	pos	-0.11131	0.0609256	-0.231064	0.00844402	-1.82698	424	0.0684057	0.0684057
acute_cd8	TRBV18	C	posK275	pos	0.035567	0.070993	-0.103975	0.175109	0.500994	424	0.616635	0.616635
acute_cd8	TRBV18	C	posA295	pos	0.160111	0.068582	0.0253082	0.294914	2.3346	424	0.0200305	0.0200305
acute_cd8	TRBV18	C	posV295	pos	-0.160111	0.068582	-0.294914	-0.0253082	-2.3346	424	0.0200305	0.0200305
acute_cd8	TRBV18	C	posM304	pos	0.10559	0.0637935	-0.0198007	0.230981	1.65519	424	0.0986263	0.0986263
acute_cd8	TRBV18	C	posV304	pos	-0.10559	0.0637935	-0.230981	0.0198007	-1.65519	424	0.0986263	0.0986263
acute_cd8	TRBV18	C	posM307	pos	-0.151439	0.0686575	-0.286391	-0.0164876	-2.20572	424	0.0279395	0.0279395
acute_cd8	TRBV18	DMA	posI140	pos	0.00375821	0.0772687	-0.148153	0.15567	0.0486383	393	0.961232	0.961232
acute_cd8	TRBV18	DMA	posV140	pos	-0.00375821	0.0772687	-0.15567	0.148153	-0.0486383	393	0.961232	0.961232
acute_cd8	TRBV18	DMB	posI179	pos	0.0789907	0.0776196	-0.073724	0.231705	1.01766	317	0.309614	0.309614
acute_cd8	TRBV18	DMB	posT179	pos	-0.0789907	0.0776196	-0.231705	0.073724	-1.01766	317	0.309614	0.309614
acute_cd8	TRBV18	DOB	posQn9	pos	0.15391	0.146585	-0.135427	0.443248	1.04997	172	0.295203	0.295203
acute_cd8	TRBV18	DOB	posRn9	pos	-0.15391	0.146585	-0.443248	0.135427	-1.04997	172	0.295203	0.295203
acute_cd8	TRBV18	DOB	posI218	pos	-0.352317	0.175939	-0.699595	-0.00503892	-2.00249	172	0.0468029	0.0468029
acute_cd8	TRBV18	DOB	posV218	pos	0.352317	0.175939	0.00503892	0.699595	2.00249	172	0.0468029	0.0468029
acute_cd8	TRBV18	DPA1	posA11	pos	-0.0526618	0.0939987	-0.237443	0.132119	-0.56024	409	0.575623	0.575623
acute_cd8	TRBV18	DPA1	posM11	pos	0.0526618	0.0939987	-0.132119	0.237443	0.56024	409	0.575623	0.575623
acute_cd8	TRBV18	DPA1	posM31	pos	-0.0308538	0.0676836	-0.163905	0.102197	-0.455853	409	0.648737	0.648737
acute_cd8	TRBV18	DPA1	posQ31	pos	0.0308538	0.0676836	-0.102197	0.163905	0.455853	409	0.648737	0.648737
acute_cd8	TRBV18	DPA1	posQ50	pos	-0.029203	0.0674437	-0.161783	0.103377	-0.432997	409	0.665245	0.665245
acute_cd8	TRBV18	DPA1	posR50	pos	0.029203	0.0674437	-0.103377	0.161783	0.432997	409	0.665245	0.665245
acute_cd8	TRBV18	DPA1	posL66	pos	-0.547707	0.179734	-0.901024	-0.194391	-3.04733	409	0.00245857	0.00245857
acute_cd8	TRBV18	DPA1	posS66	pos	0.547707	0.179734	0.194391	0.901024	3.04733	409	0.00245857	0.00245857
acute_cd8	TRBV18	DPB1	posL8	pos	0.0272473	0.0648299	-0.100193	0.154688	0.420289	410	0.674494	0.674494
acute_cd8	TRBV18	DPB1	posV8	pos	-0.0272473	0.0648299	-0.154688	0.100193	-0.420289	410	0.674494	0.674494
acute_cd8	TRBV18	DPB1	posH9	pos	0.129701	0.0973253	-0.0616176	0.32102	1.33266	410	0.183384	0.183384
acute_cd8	TRBV18	DPB1	posY9	pos	-0.101655	0.0709137	-0.241054	0.037745	-1.4335	410	0.152477	0.152477
acute_cd8	TRBV18	DPB1	posG11	pos	0.042664	0.0700719	-0.0950811	0.180409	0.60886	410	0.542954	0.542954
acute_cd8	TRBV18	DPB1	posL11	pos	-0.042664	0.0700719	-0.180409	0.0950811	-0.60886	410	0.542954	0.542954
acute_cd8	TRBV18	DPB1	posF35	pos	0.0157162	0.071696	-0.125221	0.156654	0.219206	410	0.826599	0.826599
acute_cd8	TRBV18	DPB1	posY35	pos	-0.0300482	0.0821076	-0.191453	0.131356	-0.365962	410	0.714582	0.714582
acute_cd8	TRBV18	DPB1	posA36	pos	0.0774892	0.0610488	-0.0425185	0.197497	1.2693	410	0.205054	0.205054
acute_cd8	TRBV18	DPB1	posV36	pos	-0.0774892	0.0610488	-0.197497	0.0425185	-1.2693	410	0.205054	0.205054
acute_cd8	TRBV18	DPB1	posA55	pos	0.0510562	0.0603683	-0.0676137	0.169726	0.845746	410	0.398188	0.398188
acute_cd8	TRBV18	DPB1	posD55	pos	-0.0515083	0.0592966	-0.168072	0.065055	-0.868654	410	0.385544	0.385544
acute_cd8	TRBV18	DPB1	posA56	pos	0.0515083	0.0592966	-0.065055	0.168072	0.868654	410	0.385544	0.385544
acute_cd8	TRBV18	DPB1	posD57	pos	0.0214868	0.0808984	-0.137541	0.180514	0.265603	410	0.790679	0.790679
acute_cd8	TRBV18	DPB1	posE57	pos	-0.0214868	0.0808984	-0.180514	0.137541	-0.265603	410	0.790679	0.790679
acute_cd8	TRBV18	DPB1	posI65	pos	0.0591539	0.0908403	-0.119417	0.237725	0.651186	410	0.515291	0.515291
acute_cd8	TRBV18	DPB1	posL65	pos	-0.0591539	0.0908403	-0.237725	0.119417	-0.651186	410	0.515291	0.515291
acute_cd8	TRBV18	DPB1	posE69	pos	-0.00318927	0.065656	-0.132254	0.125875	-0.0485755	410	0.961281	0.961281
acute_cd8	TRBV18	DPB1	posK69	pos	0.00220385	0.0639111	-0.12343	0.127838	0.0344831	410	0.972509	0.972509
acute_cd8	TRBV18	DPB1	posI76	pos	-0.154911	0.154874	-0.459357	0.149535	-1.00024	410	0.317786	0.317786
acute_cd8	TRBV18	DPB1	posM76	pos	0.0587401	0.0711125	-0.0810505	0.198531	0.826017	410	0.409275	0.409275
acute_cd8	TRBV18	DPB1	posV76	pos	-0.029869	0.0761152	-0.179494	0.119756	-0.392419	410	0.694952	0.694952
acute_cd8	TRBV18	DPB1	posD84	pos	-0.019882	0.0639854	-0.145662	0.105898	-0.310727	410	0.756166	0.756166
acute_cd8	TRBV18	DPB1	posG84	pos	0.016234	0.0629763	-0.107563	0.140031	0.257779	410	0.796706	0.796706
acute_cd8	TRBV18	DPB1	posG85	pos	0.019882	0.0639854	-0.105898	0.145662	0.310727	410	0.756166	0.756166
acute_cd8	TRBV18	DPB1	posK96	pos	-0.0595181	0.0649109	-0.187118	0.0680816	-0.91692	410	0.359724	0.359724
acute_cd8	TRBV18	DPB1	posR96	pos	0.0595181	0.0649109	-0.0680816	0.187118	0.91692	410	0.359724	0.359724
acute_cd8	TRBV18	DPB1	posL178	pos	0.134651	0.0709708	-0.00486149	0.274163	1.89727	410	0.0584951	0.0584951
acute_cd8	TRBV18	DPB1	posM178	pos	-0.134651	0.0709708	-0.274163	0.00486149	-1.89727	410	0.0584951	0.0584951
acute_cd8	TRBV18	DPB1	posQ194	pos	0.0319409	0.106847	-0.178094	0.241976	0.298942	410	0.765136	0.765136
acute_cd8	TRBV18	DPB1	posR194	pos	-0.0319409	0.106847	-0.241976	0.178094	-0.298942	410	0.765136	0.765136
acute_cd8	TRBV18	DQA1	posLn16	pos	0.0936619	0.0673286	-0.0388918	0.226216	1.39112	271	0.165331	0.165331
acute_cd8	TRBV18	DQA1	posMn16	pos	-0.0936619	0.0673286	-0.226216	0.0388918	-1.39112	271	0.165331	0.165331
acute_cd8	TRBV18	DQA1	posMn7	pos	0.0101056	0.145042	-0.275447	0.295659	0.0696733	271	0.944505	0.944505
acute_cd8	TRBV18	DQA1	posVn7	pos	-0.0101056	0.145042	-0.295659	0.275447	-0.0696733	271	0.944505	0.944505
acute_cd8	TRBV18	DQA1	posC11	pos	0.0444291	0.0678786	-0.0892073	0.178065	0.654537	271	0.513321	0.513321
acute_cd8	TRBV18	DQA1	posY11	pos	-0.0444291	0.0678786	-0.178065	0.0892073	-0.654537	271	0.513321	0.513321
acute_cd8	TRBV18	DQA1	posF25	pos	0.0554898	0.0915987	-0.124846	0.235825	0.605793	271	0.545159	0.545159
acute_cd8	TRBV18	DQA1	posY25	pos	-0.0554898	0.0915987	-0.235825	0.124846	-0.605793	271	0.545159	0.545159
acute_cd8	TRBV18	DQA1	posS26	pos	-0.13373	0.0742128	-0.279837	0.0123766	-1.80198	271	0.0726591	0.0726591
acute_cd8	TRBV18	DQA1	posT26	pos	0.13373	0.0742128	-0.0123766	0.279837	1.80198	271	0.0726591	0.0726591
acute_cd8	TRBV18	DQA1	posE34	pos	-0.187623	0.0707034	-0.326821	-0.0484257	-2.65367	271	0.00843249	0.00843249
acute_cd8	TRBV18	DQA1	posQ34	pos	0.187623	0.0707034	0.0484257	0.326821	2.65367	271	0.00843249	0.00843249
acute_cd8	TRBV18	DQA1	posE40	pos	-0.158926	0.104916	-0.365481	0.0476277	-1.5148	271	0.130989	0.130989
acute_cd8	TRBV18	DQA1	posG40	pos	0.158926	0.104916	-0.0476277	0.365481	1.5148	271	0.130989	0.130989
acute_cd8	TRBV18	DQA1	posK41	pos	0.134346	0.145506	-0.152121	0.420812	0.923299	271	0.356673	0.356673
acute_cd8	TRBV18	DQA1	posR41	pos	-0.134346	0.145506	-0.420812	0.152121	-0.923299	271	0.356673	0.356673
acute_cd8	TRBV18	DQA1	posK47	pos	0.000678748	0.117314	-0.230284	0.231641	0.00578575	271	0.995388	0.995388
acute_cd8	TRBV18	DQA1	posL50	pos	-0.113577	0.0685256	-0.248487	0.0213329	-1.65744	271	0.0985869	0.0985869
acute_cd8	TRBV18	DQA1	posR52	pos	-0.0491309	0.0711916	-0.18929	0.091028	-0.690122	271	0.490708	0.490708
acute_cd8	TRBV18	DQA1	posF54	pos	-0.000678748	0.117314	-0.231641	0.230284	-0.00578575	271	0.995388	0.995388
acute_cd8	TRBV18	DQA1	posF56	pos	0.0950913	0.0811523	-0.0646778	0.254861	1.17176	271	0.242321	0.242321
acute_cd8	TRBV18	DQA1	posF57	pos	-0.0950913	0.0811523	-0.254861	0.0646778	-1.17176	271	0.242321	0.242321
acute_cd8	TRBV18	DQA1	posT69	pos	0.252848	0.151617	-0.0456492	0.551345	1.66767	271	0.0965355	0.0965355
acute_cd8	TRBV18	DQA1	posI75	pos	-0.065112	0.137734	-0.336276	0.206052	-0.472738	271	0.636781	0.636781
acute_cd8	TRBV18	DQA1	posS75	pos	0.065112	0.137734	-0.206052	0.336276	0.472738	271	0.636781	0.636781
acute_cd8	TRBV18	DQA1	posH129	pos	-0.0155091	0.0685271	-0.150422	0.119404	-0.226321	271	0.821123	0.821123
acute_cd8	TRBV18	DQA1	posQ129	pos	0.0155091	0.0685271	-0.119404	0.150422	0.226321	271	0.821123	0.821123
acute_cd8	TRBV18	DQA1	posA160	pos	0.140488	0.107266	-0.070693	0.351669	1.30971	271	0.191402	0.191402
acute_cd8	TRBV18	DQA1	posD160	pos	-0.167645	0.122366	-0.408554	0.0732633	-1.37003	271	0.171811	0.171811
acute_cd8	TRBV18	DQA1	posE175	pos	-0.0609778	0.0682379	-0.195322	0.073366	-0.893606	271	0.372325	0.372325
acute_cd8	TRBV18	DQA1	posA199	pos	0.115046	0.20692	-0.292329	0.522422	0.555993	271	0.578674	0.578674
acute_cd8	TRBV18	DQA1	posT199	pos	-0.115046	0.20692	-0.522422	0.292329	-0.555993	271	0.578674	0.578674
acute_cd8	TRBV18	DQA1	posM207	pos	0.112846	0.0838611	-0.0522564	0.277948	1.34563	271	0.179548	0.179548
acute_cd8	TRBV18	DQA1	posV207	pos	-0.112846	0.0838611	-0.277948	0.0522564	-1.34563	271	0.179548	0.179548
acute_cd8	TRBV18	DQA1	posF215	pos	0.113577	0.0685256	-0.0213329	0.248487	1.65744	271	0.0985869	0.0985869
acute_cd8	TRBV18	DQB1	posAn27	pos	0.0228767	0.0763398	-0.127275	0.173028	0.299669	344	0.76461	0.76461
acute_cd8	TRBV18	DQB1	posSn27	pos	-0.0228767	0.0763398	-0.173028	0.127275	-0.299669	344	0.76461	0.76461
acute_cd8	TRBV18	DQB1	posDn21	pos	0.0898649	0.0622059	-0.0324869	0.212217	1.44464	344	0.14947	0.14947
acute_cd8	TRBV18	DQB1	posGn21	pos	-0.0898649	0.0622059	-0.212217	0.0324869	-1.44464	344	0.14947	0.14947
acute_cd8	TRBV18	DQB1	posAn18	pos	0.00383643	0.0713249	-0.136451	0.144124	0.0537881	344	0.957135	0.957135
acute_cd8	TRBV18	DQB1	posVn18	pos	-0.00383643	0.0713249	-0.144124	0.136451	-0.0537881	344	0.957135	0.957135
acute_cd8	TRBV18	DQB1	posAn10	pos	0.0476083	0.104048	-0.157041	0.252258	0.457563	344	0.647555	0.647555
acute_cd8	TRBV18	DQB1	posSn10	pos	-0.0476083	0.104048	-0.252258	0.157041	-0.457563	344	0.647555	0.647555
acute_cd8	TRBV18	DQB1	posLn5	pos	0.130564	0.0691718	-0.00548886	0.266617	1.88753	344	0.0599303	0.0599303
acute_cd8	TRBV18	DQB1	posF9	pos	0.11504	0.0778673	-0.0381157	0.268196	1.47739	344	0.140486	0.140486
acute_cd8	TRBV18	DQB1	posY9	pos	-0.114623	0.0765817	-0.26525	0.0360044	-1.49674	344	0.135378	0.135378
acute_cd8	TRBV18	DQB1	posA13	pos	0.0477121	0.0962265	-0.141554	0.236978	0.495832	344	0.62033	0.62033
acute_cd8	TRBV18	DQB1	posG13	pos	-0.0704588	0.0916293	-0.250683	0.109765	-0.768955	344	0.442448	0.442448
acute_cd8	TRBV18	DQB1	posM14	pos	0.0039776	0.075602	-0.144723	0.152678	0.0526124	344	0.958071	0.958071
acute_cd8	TRBV18	DQB1	posG26	pos	-0.0208712	0.0734014	-0.165243	0.123501	-0.284343	344	0.776319	0.776319
acute_cd8	TRBV18	DQB1	posL26	pos	-0.0231215	0.0716323	-0.164014	0.117771	-0.322781	344	0.747057	0.747057
acute_cd8	TRBV18	DQB1	posT28	pos	0.0105961	0.0953096	-0.176867	0.198059	0.111175	344	0.911542	0.911542
acute_cd8	TRBV18	DQB1	posH30	pos	0.0369339	0.068015	-0.0968437	0.170711	0.543026	344	0.587464	0.587464
acute_cd8	TRBV18	DQB1	posY30	pos	-0.0290159	0.0652528	-0.157361	0.0993287	-0.444669	344	0.656838	0.656838
acute_cd8	TRBV18	DQB1	posY37	pos	0.00493072	0.0904969	-0.173066	0.182928	0.0544849	344	0.95658	0.95658
acute_cd8	TRBV18	DQB1	posA38	pos	0.021778	0.069353	-0.114631	0.158187	0.314017	344	0.753699	0.753699
acute_cd8	TRBV18	DQB1	posV38	pos	-0.0353944	0.0675309	-0.16822	0.0974309	-0.524123	344	0.600531	0.600531
acute_cd8	TRBV18	DQB1	posE45	pos	0.0431058	0.0969364	-0.147557	0.233769	0.444681	344	0.65683	0.65683
acute_cd8	TRBV18	DQB1	posG45	pos	-0.0658016	0.0917017	-0.246168	0.114565	-0.717561	344	0.473515	0.473515
acute_cd8	TRBV18	DQB1	posL53	pos	-0.0931227	0.0625515	-0.216154	0.0299089	-1.48874	344	0.137473	0.137473
acute_cd8	TRBV18	DQB1	posQ53	pos	0.0872006	0.0651798	-0.0410005	0.215402	1.33785	344	0.18183	0.18183
acute_cd8	TRBV18	DQB1	posP55	pos	-0.0983718	0.0711878	-0.23839	0.0416463	-1.38186	344	0.16791	0.16791
acute_cd8	TRBV18	DQB1	posR55	pos	0.0945685	0.0677767	-0.0387404	0.227877	1.3953	344	0.163827	0.163827
acute_cd8	TRBV18	DQB1	posL56	pos	0.00104312	0.142259	-0.278763	0.280849	0.00733254	344	0.994154	0.994154
acute_cd8	TRBV18	DQB1	posP56	pos	-0.0451803	0.117338	-0.275971	0.18561	-0.385044	344	0.700443	0.700443
acute_cd8	TRBV18	DQB1	posA57	pos	-0.128167	0.0709993	-0.267814	0.0114807	-1.80518	344	0.0719204	0.0719204
acute_cd8	TRBV18	DQB1	posD57	pos	0.085724	0.0653565	-0.0428246	0.214273	1.31164	344	0.190517	0.190517
acute_cd8	TRBV18	DQB1	posS57	pos	0.391108	0.141289	0.113209	0.669007	2.76814	344	0.00594291	0.00594291
acute_cd8	TRBV18	DQB1	posV57	pos	-0.115487	0.0817617	-0.276303	0.0453284	-1.41249	344	0.158711	0.158711
acute_cd8	TRBV18	DQB1	posD66	pos	-0.0262378	0.0833124	-0.190104	0.137628	-0.314933	344	0.753004	0.753004
acute_cd8	TRBV18	DQB1	posE66	pos	0.00360868	0.0809633	-0.155637	0.162854	0.0445718	344	0.964475	0.964475
acute_cd8	TRBV18	DQB1	posG70	pos	0.114707	0.0665778	-0.0162436	0.245658	1.72291	344	0.0858044	0.0858044
acute_cd8	TRBV18	DQB1	posR70	pos	-0.124711	0.0653036	-0.253156	0.00373374	-1.90971	344	0.0570022	0.0570022
acute_cd8	TRBV18	DQB1	posT71	pos	0.0255828	0.0712372	-0.114532	0.165698	0.359122	344	0.719724	0.719724
acute_cd8	TRBV18	DQB1	posV75	pos	-0.0385121	0.0682183	-0.17269	0.0956654	-0.564542	344	0.572753	0.572753
acute_cd8	TRBV18	DQB1	posR77	pos	-0.0390117	0.0684457	-0.173636	0.0956131	-0.569965	344	0.569073	0.569073
acute_cd8	TRBV18	DQB1	posT77	pos	0.0250292	0.0701047	-0.112859	0.162917	0.357026	344	0.721291	0.721291
acute_cd8	TRBV18	DQB1	posA86	pos	0.116906	0.0664736	-0.0138401	0.247652	1.75868	344	0.079521	0.079521
acute_cd8	TRBV18	DQB1	posG86	pos	-0.10204	0.132504	-0.36266	0.158581	-0.770087	344	0.441777	0.441777
acute_cd8	TRBV18	DQB1	posF87	pos	0.216291	0.0838983	0.0512731	0.381309	2.57802	344	0.0103523	0.0103523
acute_cd8	TRBV18	DQB1	posY87	pos	-0.0455453	0.0683863	-0.180053	0.0889627	-0.665999	344	0.505858	0.505858
acute_cd8	TRBV18	DQB1	posG125	pos	0.148345	0.0776519	-0.00438688	0.301078	1.91039	344	0.0569142	0.0569142
acute_cd8	TRBV18	DQB1	posQ126	pos	-0.307714	0.116042	-0.535956	-0.0794719	-2.65174	344	0.0083786	0.0083786
acute_cd8	TRBV18	DQB1	posQ130	pos	-0.126007	0.136712	-0.394904	0.142889	-0.921699	344	0.357331	0.357331
acute_cd8	TRBV18	DQB1	posR130	pos	0.0436593	0.111715	-0.17607	0.263389	0.390812	344	0.696178	0.696178
acute_cd8	TRBV18	DQB1	posD135	pos	0.0516764	0.105958	-0.15673	0.260083	0.487708	344	0.626067	0.626067
acute_cd8	TRBV18	DQB1	posG135	pos	-0.11647	0.121815	-0.356065	0.123125	-0.956124	344	0.339681	0.339681
acute_cd8	TRBV18	DQB1	posA140	pos	0.0703264	0.0661389	-0.0597612	0.200414	1.06331	344	0.288386	0.288386
acute_cd8	TRBV18	DQB1	posT140	pos	-0.0821478	0.0651703	-0.21033	0.0460347	-1.26051	344	0.20834	0.20834
acute_cd8	TRBV18	DQB1	posI185	pos	-0.0959179	0.0706143	-0.234808	0.0429722	-1.35834	344	0.175247	0.175247
acute_cd8	TRBV18	DQB1	posT185	pos	0.0758463	0.068935	-0.0597408	0.211433	1.10026	344	0.271989	0.271989
acute_cd8	TRBV18	DQB1	posV203	pos	0.084241	0.0649785	-0.0435641	0.212046	1.29644	344	0.195691	0.195691
acute_cd8	TRBV18	DQB1	pos226_227del	pos	0.0855433	0.116296	-0.143198	0.314284	0.735565	344	0.462497	0.462497
acute_cd8	TRBV18	DQB1	posPQGPPPAG226_227	pos	-0.220104	0.151401	-0.517892	0.0776847	-1.45378	344	0.146919	0.146919
acute_cd8	TRBV18	DRA	posL217	pos	0.124031	0.0623349	0.00150042	0.246562	1.98975	416	0.0472724	0.0472724
acute_cd8	TRBV18	DRA	posV217	pos	-0.124031	0.0623349	-0.246562	-0.00150042	-1.98975	416	0.0472724	0.0472724
acute_cd8	TRBV18	E	posG107	pos	0.091824	0.0589637	-0.0240736	0.207722	1.5573	424	0.120146	0.120146
acute_cd8	TRBV18	E	posR107	pos	-0.091824	0.0589637	-0.207722	0.0240736	-1.5573	424	0.120146	0.120146
acute_cd8	TRBV18	F	posP251	pos	-0.200286	0.0842052	-0.365799	-0.0347736	-2.37855	423	0.017824	0.017824
acute_cd8	TRBV18	F	posS251	pos	0.200286	0.0842052	0.0347736	0.365799	2.37855	423	0.017824	0.017824
acute_cd8	TRBV27	A	posAn22	pos	-0.758835	0.319287	-1.38588	-0.131792	-2.37666	606	0.0177799	0.0177799
acute_cd8	TRBV27	A	posPn22	pos	0.758835	0.319287	0.131792	1.38588	2.37666	606	0.0177799	0.0177799
acute_cd8	TRBV27	A	posLn17	pos	0.0843546	0.0483948	-0.0106873	0.179396	1.74305	606	0.081832	0.081832
acute_cd8	TRBV27	A	posVn17	pos	-0.0843546	0.0483948	-0.179396	0.0106873	-1.74305	606	0.081832	0.081832
acute_cd8	TRBV27	A	posLn13	pos	-0.0436589	0.0682292	-0.177653	0.0903355	-0.639886	606	0.522488	0.522488
acute_cd8	TRBV27	A	posSn13	pos	0.0436589	0.0682292	-0.0903355	0.177653	0.639886	606	0.522488	0.522488
acute_cd8	TRBV27	A	posRn4	pos	-0.447631	0.2077	-0.855529	-0.0397317	-2.15518	606	0.0315409	0.0315409
acute_cd8	TRBV27	A	posWn4	pos	0.447631	0.2077	0.0397317	0.855529	2.15518	606	0.0315409	0.0315409
acute_cd8	TRBV27	A	posF7	pos	0.180108	0.0499429	0.0820253	0.27819	3.60627	606	0.000336221	0.000336221
acute_cd8	TRBV27	A	posS7	pos	-0.112265	0.0572874	-0.224771	0.000240949	-1.95968	606	0.0504911	0.0504911
acute_cd8	TRBV27	A	posT7	pos	-0.124893	0.0833769	-0.288636	0.0388498	-1.49793	606	0.134672	0.134672
acute_cd8	TRBV27	A	posY7	pos	-0.0637727	0.0581866	-0.178045	0.0504992	-1.096	606	0.273513	0.273513
acute_cd8	TRBV27	A	posM10	pos	0.0926131	0.145681	-0.193488	0.378714	0.635726	606	0.525195	0.525195
acute_cd8	TRBV27	A	posV10	pos	-0.0926131	0.145681	-0.378714	0.193488	-0.635726	606	0.525195	0.525195
acute_cd8	TRBV27	A	posR15	pos	0.165566	0.112988	-0.056331	0.387462	1.46533	606	0.143349	0.143349
acute_cd8	TRBV27	A	posS15	pos	-0.165566	0.112988	-0.387462	0.056331	-1.46533	606	0.143349	0.143349
acute_cd8	TRBV27	A	posQ41	pos	0.0508508	0.246149	-0.432558	0.534259	0.206585	606	0.836403	0.836403
acute_cd8	TRBV27	A	posR41	pos	-0.0508508	0.246149	-0.534259	0.432558	-0.206585	606	0.836403	0.836403
acute_cd8	TRBV27	A	posK42	pos	0.407964	0.0847155	0.241593	0.574336	4.8157	606	1.85513e-06	1.85513e-06
acute_cd8	TRBV27	A	posR42	pos	-0.407964	0.0847155	-0.574336	-0.241593	-4.8157	606	1.85513e-06	1.85513e-06
acute_cd8	TRBV27	A	posG54	pos	0.100668	0.0845613	-0.0654008	0.266737	1.19047	606	0.234326	0.234326
acute_cd8	TRBV27	A	posR54	pos	-0.168139	0.088334	-0.341617	0.00533842	-1.90345	606	0.0574551	0.0574551
acute_cd8	TRBV27	A	posE60	pos	-0.0515348	0.061309	-0.171939	0.0688691	-0.840575	606	0.400918	0.400918
acute_cd8	TRBV27	A	posG60	pos	-0.0888133	0.0591146	-0.204908	0.027281	-1.50239	606	0.133517	0.133517
acute_cd8	TRBV27	A	posL60	pos	0.024784	0.137356	-0.244967	0.294535	0.180437	606	0.85687	0.85687
acute_cd8	TRBV27	A	posQ60	pos	0.0929686	0.0488003	-0.00286967	0.188807	1.90508	606	0.0572425	0.0572425
acute_cd8	TRBV27	A	posR60	pos	-0.00442589	0.0633051	-0.12875	0.119898	-0.0699136	606	0.944285	0.944285
acute_cd8	TRBV27	A	posE61	pos	-0.000754568	0.0600587	-0.118703	0.117194	-0.0125638	606	0.98998	0.98998
acute_cd8	TRBV27	A	posG63	pos	-0.0826044	0.0625246	-0.205396	0.0401868	-1.32115	606	0.18695	0.18695
acute_cd8	TRBV27	A	posR63	pos	0.0826044	0.0625246	-0.0401868	0.205396	1.32115	606	0.18695	0.18695
acute_cd8	TRBV27	A	posK64	pos	-0.110666	0.047584	-0.204116	-0.0172166	-2.3257	606	0.0203636	0.0203636
acute_cd8	TRBV27	A	posN64	pos	0.110666	0.047584	0.0172166	0.204116	2.3257	606	0.0203636	0.0203636
acute_cd8	TRBV27	A	posH68	pos	0.0301114	0.0539229	-0.075787	0.13601	0.558416	606	0.576766	0.576766
acute_cd8	TRBV27	A	posQ68	pos	-0.0301114	0.0539229	-0.13601	0.075787	-0.558416	606	0.576766	0.576766
acute_cd8	TRBV27	A	posI71	pos	-0.204683	0.10288	-0.406727	-0.00263974	-1.98954	606	0.0470901	0.0470901
acute_cd8	TRBV27	A	posT71	pos	0.204683	0.10288	0.00263974	0.406727	1.98954	606	0.0470901	0.0470901
acute_cd8	TRBV27	A	posD72	pos	0.0521621	0.059072	-0.0638486	0.168173	0.883025	606	0.377573	0.377573
acute_cd8	TRBV27	A	posH72	pos	-0.0781868	0.0591221	-0.194296	0.0379222	-1.32246	606	0.186513	0.186513
acute_cd8	TRBV27	A	posA74	pos	0.325721	0.0659099	0.196282	0.455161	4.94192	606	1.00235e-06	1.00235e-06
acute_cd8	TRBV27	A	posE74	pos	0.0191018	0.0552782	-0.0894583	0.127662	0.345557	606	0.729796	0.729796
acute_cd8	TRBV27	A	posV74	pos	-0.179271	0.0472839	-0.272131	-0.0864106	-3.79137	606	0.000164811	0.000164811
acute_cd8	TRBV27	A	posN75	pos	0.116986	0.0492006	0.0203616	0.21361	2.37773	606	0.0177286	0.0177286
acute_cd8	TRBV27	A	posS75	pos	0.374682	0.109888	0.158875	0.590489	3.40968	606	0.000693607	0.000693607
acute_cd8	TRBV27	A	posG77	pos	-0.0320593	0.0584626	-0.146873	0.0827547	-0.548372	606	0.583639	0.583639
acute_cd8	TRBV27	A	posR77	pos	0.0320593	0.0584626	-0.0827547	0.146873	0.548372	606	0.583639	0.583639
acute_cd8	TRBV27	A	posA88	pos	-0.29504	0.0594441	-0.411781	-0.178298	-4.96332	606	9.01809e-07	9.01809e-07
acute_cd8	TRBV27	A	posD88	pos	0.29504	0.0594441	0.178298	0.411781	4.96332	606	9.01809e-07	9.01809e-07
acute_cd8	TRBV27	A	posI93	pos	0.100774	0.0475295	0.00743139	0.194117	2.12024	606	0.0343915	0.0343915
acute_cd8	TRBV27	A	posL93	pos	-0.0811135	0.0607577	-0.200435	0.0382077	-1.33503	606	0.182367	0.182367
acute_cd8	TRBV27	A	posV93	pos	-0.0766189	0.058439	-0.191386	0.0381486	-1.31109	606	0.190323	0.190323
acute_cd8	TRBV27	A	posI95	pos	0.136084	0.053947	0.0301385	0.24203	2.52256	606	0.0119055	0.0119055
acute_cd8	TRBV27	A	posM95	pos	-0.112233	0.0489098	-0.208287	-0.01618	-2.2947	606	0.0220913	0.0220913
acute_cd8	TRBV27	A	posR95	pos	0.000653934	0.0523346	-0.102125	0.103433	0.0124953	606	0.990035	0.990035
acute_cd8	TRBV27	A	posC97	pos	-0.437838	0.300706	-1.02839	0.152715	-1.45603	606	0.145902	0.145902
acute_cd8	TRBV27	A	posF97	pos	-0.0702836	0.0629697	-0.193949	0.0533818	-1.11615	606	0.264801	0.264801
acute_cd8	TRBV27	A	posY97	pos	0.0884863	0.0625889	-0.0344311	0.211404	1.41377	606	0.157943	0.157943
acute_cd8	TRBV27	A	posD100	pos	-0.184293	0.603344	-1.36919	1.00061	-0.305452	606	0.760127	0.760127
acute_cd8	TRBV27	A	posP103	pos	0.239085	0.0523556	0.136265	0.341906	4.56656	606	6.00734e-06	6.00734e-06
acute_cd8	TRBV27	A	posS103	pos	-0.239085	0.0523556	-0.341906	-0.136265	-4.56656	606	6.00734e-06	6.00734e-06
acute_cd8	TRBV27	A	posG105	pos	0.0789781	0.0582436	-0.0354058	0.193362	1.356	606	0.175606	0.175606
acute_cd8	TRBV27	A	posW105	pos	-0.0789781	0.0582436	-0.193362	0.0354058	-1.356	606	0.175606	0.175606
acute_cd8	TRBV27	A	posF107	pos	-0.101583	0.109067	-0.315777	0.112612	-0.931383	606	0.352027	0.352027
acute_cd8	TRBV27	A	posL107	pos	0.101583	0.109067	-0.112612	0.315777	0.931383	606	0.352027	0.352027
acute_cd8	TRBV27	A	posE112	pos	-0.186075	0.115604	-0.413109	0.0409586	-1.60959	606	0.108009	0.108009
acute_cd8	TRBV27	A	posH112	pos	-0.0909708	0.0475941	-0.18444	0.00249862	-1.91139	606	0.0564262	0.0564262
acute_cd8	TRBV27	A	posQ112	pos	0.0365755	0.0659575	-0.0929576	0.166109	0.554531	606	0.57942	0.57942
acute_cd8	TRBV27	A	posR112	pos	0.121119	0.0514273	0.0201217	0.222117	2.35515	606	0.018833	0.018833
acute_cd8	TRBV27	A	posD114	pos	0.120487	0.0470773	0.0280326	0.212941	2.55935	606	0.0107285	0.0107285
acute_cd8	TRBV27	A	posK125	pos	-0.128909	0.0476959	-0.222578	-0.0352393	-2.70272	606	0.00707027	0.00707027
acute_cd8	TRBV27	A	posN125	pos	0.128909	0.0476959	0.0352393	0.222578	2.70272	606	0.00707027	0.00707027
acute_cd8	TRBV27	A	posI140	pos	0.0990415	0.0531032	-0.00524709	0.20333	1.86508	606	0.0626537	0.0626537
acute_cd8	TRBV27	A	posT140	pos	-0.0990415	0.0531032	-0.20333	0.00524709	-1.86508	606	0.0626537	0.0626537
acute_cd8	TRBV27	A	posK142	pos	0.0105013	0.0515489	-0.0907348	0.111737	0.203715	606	0.838644	0.838644
acute_cd8	TRBV27	A	posQ142	pos	-0.0105013	0.0515489	-0.111737	0.0907348	-0.203715	606	0.838644	0.838644
acute_cd8	TRBV27	A	posA147	pos	-0.180759	0.105205	-0.38737	0.0258512	-1.71816	606	0.0862775	0.0862775
acute_cd8	TRBV27	A	posT147	pos	0.180759	0.105205	-0.0258512	0.38737	1.71816	606	0.0862775	0.0862775
acute_cd8	TRBV27	A	posH149	pos	0.0521668	0.0542665	-0.0544064	0.15874	0.961308	606	0.336781	0.336781
acute_cd8	TRBV27	A	posR149	pos	-0.0521668	0.0542665	-0.15874	0.0544064	-0.961308	606	0.336781	0.336781
acute_cd8	TRBV27	A	posA150	pos	0.246542	0.0672694	0.114433	0.378652	3.665	606	0.000269027	0.000269027
acute_cd8	TRBV27	A	posE150	pos	0.0684504	0.0682977	-0.0656785	0.202579	1.00224	606	0.31663	0.31663
acute_cd8	TRBV27	A	posR150	pos	0.070453	0.128725	-0.182348	0.323254	0.547314	606	0.584365	0.584365
acute_cd8	TRBV27	A	posV150	pos	-0.166252	0.0515687	-0.267527	-0.0649768	-3.22389	606	0.00133257	0.00133257
acute_cd8	TRBV27	A	posW150	pos	-0.575645	0.230342	-1.02801	-0.123279	-2.49908	606	0.012715	0.012715
acute_cd8	TRBV27	A	posL154	pos	-0.081977	0.048434	-0.177096	0.0131419	-1.69255	606	0.091055	0.091055
acute_cd8	TRBV27	A	posQ154	pos	-0.082158	0.0601905	-0.200365	0.0360494	-1.36497	606	0.172771	0.172771
acute_cd8	TRBV27	A	posW154	pos	0.0123684	0.0684626	-0.122084	0.146821	0.180659	606	0.856696	0.856696
acute_cd8	TRBV27	A	posD159	pos	-0.00493934	0.0875497	-0.176877	0.166998	-0.0564175	606	0.955028	0.955028
acute_cd8	TRBV27	A	posE159	pos	0.00493934	0.0875497	-0.166998	0.176877	0.0564175	606	0.955028	0.955028
acute_cd8	TRBV27	A	posE161	pos	0.565655	0.28309	0.00969814	1.12161	1.99814	606	0.0461474	0.0461474
acute_cd8	TRBV27	A	posR161	pos	0.262278	0.0598419	0.144756	0.379801	4.38285	606	1.38067e-05	1.38067e-05
acute_cd8	TRBV27	A	posT161	pos	-0.284539	0.0592809	-0.40096	-0.168118	-4.79984	606	2.00241e-06	2.00241e-06
acute_cd8	TRBV27	A	posD164	pos	0.132322	0.054357	0.0255707	0.239073	2.43431	606	0.015208	0.015208
acute_cd8	TRBV27	A	posE164	pos	-0.132322	0.054357	-0.239073	-0.0255707	-2.43431	606	0.015208	0.015208
acute_cd8	TRBV27	A	posH169	pos	-0.326816	0.301311	-0.918556	0.264923	-1.08465	606	0.278508	0.278508
acute_cd8	TRBV27	A	posY169	pos	0.326816	0.301311	-0.264923	0.918556	1.08465	606	0.278508	0.278508
acute_cd8	TRBV27	A	posA182	pos	-0.0132271	0.0518091	-0.114974	0.08852	-0.255305	606	0.798574	0.798574
acute_cd8	TRBV27	A	posP182	pos	0.0132271	0.0518091	-0.08852	0.114974	0.255305	606	0.798574	0.798574
acute_cd8	TRBV27	A	posA191	pos	-0.0606433	0.0500604	-0.158956	0.0376696	-1.2114	606	0.226213	0.226213
acute_cd8	TRBV27	A	posP191	pos	0.0606433	0.0500604	-0.0376696	0.158956	1.2114	606	0.226213	0.226213
acute_cd8	TRBV27	A	posG205	pos	0.0421553	0.0501147	-0.0562642	0.140575	0.841177	606	0.40058	0.40058
acute_cd8	TRBV27	A	posS205	pos	-0.0421553	0.0501147	-0.140575	0.0562642	-0.841177	606	0.40058	0.40058
acute_cd8	TRBV27	A	posA243	pos	0.0727852	0.0787829	-0.0819353	0.227506	0.923872	606	0.355921	0.355921
acute_cd8	TRBV27	A	posV243	pos	-0.0727852	0.0787829	-0.227506	0.0819353	-0.923872	606	0.355921	0.355921
acute_cd8	TRBV27	A	posA244	pos	-0.0387738	0.0599503	-0.156509	0.0789616	-0.646767	606	0.518028	0.518028
acute_cd8	TRBV27	A	posS244	pos	0.0387738	0.0599503	-0.0789616	0.156509	0.646767	606	0.518028	0.518028
acute_cd8	TRBV27	A	posL274	pos	0.112253	0.0542783	0.00565687	0.21885	2.06811	606	0.0390538	0.0390538
acute_cd8	TRBV27	A	posP274	pos	-0.112253	0.0542783	-0.21885	-0.00565687	-2.06811	606	0.0390538	0.0390538
acute_cd8	TRBV27	A	posH281	pos	0.0194872	0.102378	-0.181571	0.220545	0.190346	606	0.849102	0.849102
acute_cd8	TRBV27	A	posP281	pos	-0.0194872	0.102378	-0.220545	0.181571	-0.190346	606	0.849102	0.849102
acute_cd8	TRBV27	A	posA297	pos	0.0625012	0.0586177	-0.0526173	0.17762	1.06625	606	0.286735	0.286735
acute_cd8	TRBV27	A	posT297	pos	-0.0625012	0.0586177	-0.17762	0.0526173	-1.06625	606	0.286735	0.286735
acute_cd8	TRBV27	A	posD312	pos	-0.396271	0.196221	-0.781627	-0.0109142	-2.01951	606	0.0438741	0.0438741
acute_cd8	TRBV27	A	posG312	pos	0.17319	0.246487	-0.310882	0.657262	0.702634	606	0.482554	0.482554
acute_cd8	TRBV27	B	posLn23	pos	-0.0320076	0.054184	-0.138419	0.0744036	-0.59072	606	0.554928	0.554928
acute_cd8	TRBV27	B	posRn23	pos	0.0320076	0.054184	-0.0744036	0.138419	0.59072	606	0.554928	0.554928
acute_cd8	TRBV27	B	posTn21	pos	0.0496694	0.0540523	-0.0564831	0.155822	0.918914	606	0.358506	0.358506
acute_cd8	TRBV27	B	posLn16	pos	0.107919	0.0542927	0.00129456	0.214544	1.98773	606	0.0472911	0.0472911
acute_cd8	TRBV27	B	posVn16	pos	-0.0892316	0.0541522	-0.19558	0.017117	-1.64779	606	0.0999131	0.0999131
acute_cd8	TRBV27	B	posSn11	pos	0.0172576	0.0472972	-0.0756287	0.110144	0.364875	606	0.715332	0.715332
acute_cd8	TRBV27	B	posWn11	pos	-0.00365687	0.0473381	-0.0966236	0.0893098	-0.0772501	606	0.93845	0.93845
acute_cd8	TRBV27	B	posAn10	pos	0.0211287	0.049093	-0.0752844	0.117542	0.430381	606	0.667071	0.667071
acute_cd8	TRBV27	B	posGn10	pos	-0.0211287	0.049093	-0.117542	0.0752844	-0.430381	606	0.667071	0.667071
acute_cd8	TRBV27	B	posLn8	pos	0.0329265	0.0476559	-0.0606644	0.126517	0.690921	606	0.48988	0.48988
acute_cd8	TRBV27	B	posVn8	pos	-0.0191477	0.0477214	-0.112867	0.0745717	-0.401239	606	0.688386	0.688386
acute_cd8	TRBV27	B	posS4	pos	0.505118	0.32078	-0.124857	1.13509	1.57466	606	0.115858	0.115858
acute_cd8	TRBV27	B	posD9	pos	0.264224	0.128057	0.0127349	0.515713	2.06333	606	0.0395063	0.0395063
acute_cd8	TRBV27	B	posH9	pos	0.14465	0.0538102	0.0389727	0.250327	2.68815	606	0.00738244	0.00738244
acute_cd8	TRBV27	B	posY9	pos	-0.164913	0.0523139	-0.267652	-0.0621747	-3.15238	606	0.00169945	0.00169945
acute_cd8	TRBV27	B	posA11	pos	-0.00543123	0.0497609	-0.103156	0.0922935	-0.109147	606	0.913122	0.913122
acute_cd8	TRBV27	B	posS11	pos	0.0205874	0.0498738	-0.0773591	0.118534	0.41279	606	0.679907	0.679907
acute_cd8	TRBV27	B	posM12	pos	0.00343627	0.0494406	-0.0936594	0.100532	0.0695029	606	0.944612	0.944612
acute_cd8	TRBV27	B	posV12	pos	0.0114568	0.0495008	-0.0857572	0.108671	0.231447	606	0.817046	0.817046
acute_cd8	TRBV27	B	posA24	pos	-0.0650499	0.0476664	-0.158661	0.0285616	-1.36469	606	0.172857	0.172857
acute_cd8	TRBV27	B	posS24	pos	0.0537219	0.0489728	-0.0424552	0.149899	1.09697	606	0.273089	0.273089
acute_cd8	TRBV27	B	posT24	pos	0.0356218	0.0538659	-0.0701648	0.141408	0.661305	606	0.508668	0.508668
acute_cd8	TRBV27	B	posD30	pos	-0.224768	0.102408	-0.425886	-0.0236496	-2.19482	606	0.0285551	0.0285551
acute_cd8	TRBV27	B	posG30	pos	0.305201	0.104918	0.099154	0.511249	2.90895	606	0.00375942	0.00375942
acute_cd8	TRBV27	B	posL32	pos	0.0586468	0.0543644	-0.0481187	0.165412	1.07877	606	0.281118	0.281118
acute_cd8	TRBV27	B	posQ32	pos	-0.0404286	0.05425	-0.146969	0.0661122	-0.745229	606	0.456422	0.456422
acute_cd8	TRBV27	B	posA41	pos	0.0263718	0.0555323	-0.0826874	0.135431	0.474891	606	0.635035	0.635035
acute_cd8	TRBV27	B	posT41	pos	-0.00766435	0.0557321	-0.117116	0.101787	-0.137521	606	0.890664	0.890664
acute_cd8	TRBV27	B	posE45	pos	0.0178359	0.0491714	-0.0787312	0.114403	0.362729	606	0.716934	0.716934
acute_cd8	TRBV27	B	posK45	pos	0.0191203	0.0564144	-0.0916711	0.129912	0.338926	606	0.734783	0.734783
acute_cd8	TRBV27	B	posM45	pos	0.0433134	0.0802132	-0.114216	0.200843	0.539979	606	0.58941	0.58941
acute_cd8	TRBV27	B	posT45	pos	-0.0345541	0.0496084	-0.131979	0.0628712	-0.696537	606	0.48636	0.48636
acute_cd8	TRBV27	B	posE46	pos	-0.00403943	0.0789788	-0.159145	0.151066	-0.0511457	606	0.959226	0.959226
acute_cd8	TRBV27	B	posG62	pos	0.0541775	0.114289	-0.170274	0.278629	0.474038	606	0.635643	0.635643
acute_cd8	TRBV27	B	posR62	pos	0.0237352	0.110754	-0.193774	0.241244	0.214305	606	0.830381	0.830381
acute_cd8	TRBV27	B	posE63	pos	0.0155748	0.0479801	-0.0786527	0.109802	0.32461	606	0.745588	0.745588
acute_cd8	TRBV27	B	posN63	pos	-0.00157177	0.0479587	-0.0957572	0.0926136	-0.0327733	606	0.973866	0.973866
acute_cd8	TRBV27	B	posQ65	pos	-0.0822131	0.0991474	-0.276927	0.112501	-0.829201	606	0.407317	0.407317
acute_cd8	TRBV27	B	posR65	pos	0.149426	0.101562	-0.0500312	0.348883	1.47127	606	0.141737	0.141737
acute_cd8	TRBV27	B	posI66	pos	-6.49324e-07	0.0861687	-0.169226	0.169225	-7.53549e-06	606	0.999994	0.999994
acute_cd8	TRBV27	B	posK66	pos	-0.467153	0.235714	-0.930069	-0.00423657	-1.98186	606	0.0479463	0.0479463
acute_cd8	TRBV27	B	posC67	pos	-0.106325	0.0738651	-0.251388	0.0387378	-1.43945	606	0.15054	0.15054
acute_cd8	TRBV27	B	posF67	pos	-0.0197974	0.0510303	-0.120015	0.0804203	-0.387953	606	0.698187	0.698187
acute_cd8	TRBV27	B	posS67	pos	0.0243223	0.0506891	-0.0752253	0.12387	0.479832	606	0.63152	0.63152
acute_cd8	TRBV27	B	posY67	pos	0.0540929	0.0766257	-0.0963914	0.204577	0.705936	606	0.480499	0.480499
acute_cd8	TRBV27	B	posA69	pos	0.182869	0.0627555	0.0596244	0.306114	2.91399	606	0.00370001	0.00370001
acute_cd8	TRBV27	B	posT69	pos	-0.11218	0.0596378	-0.229302	0.00494182	-1.88102	606	0.0604481	0.0604481
acute_cd8	TRBV27	B	posK70	pos	0.353855	0.159491	0.0406321	0.667078	2.21865	606	0.0268805	0.0268805
acute_cd8	TRBV27	B	posA71	pos	0.13538	0.0598815	0.0177793	0.25298	2.26079	606	0.0241259	0.0241259
acute_cd8	TRBV27	B	posD74	pos	0.0765125	0.056635	-0.0347121	0.187737	1.35098	606	0.177207	0.177207
acute_cd8	TRBV27	B	posY74	pos	-0.0567986	0.0565982	-0.167951	0.0543539	-1.00354	606	0.316001	0.316001
acute_cd8	TRBV27	B	posE76	pos	0.621335	0.205931	0.216911	1.02576	3.0172	606	0.0026582	0.0026582
acute_cd8	TRBV27	B	posD77	pos	0.342189	0.126123	0.0944988	0.589879	2.71315	606	0.00685416	0.00685416
acute_cd8	TRBV27	B	posN77	pos	-0.0210727	0.050683	-0.120608	0.0784629	-0.415775	606	0.677722	0.677722
acute_cd8	TRBV27	B	posS77	pos	-0.0167621	0.0490288	-0.113049	0.0795249	-0.341882	606	0.732558	0.732558
acute_cd8	TRBV27	B	posI80	pos	-0.0328562	0.0612472	-0.153139	0.0874263	-0.536453	606	0.591843	0.591843
acute_cd8	TRBV27	B	posN80	pos	-0.0224942	0.0491234	-0.118967	0.0739786	-0.457911	606	0.64718	0.64718
acute_cd8	TRBV27	B	posT80	pos	0.11411	0.0685766	-0.0205671	0.248786	1.66397	606	0.0966351	0.0966351
acute_cd8	TRBV27	B	posL81	pos	0.0364189	0.0504756	-0.0627094	0.135547	0.721516	606	0.47087	0.47087
acute_cd8	TRBV27	B	posL82	pos	0.0374134	0.0492669	-0.0593412	0.134168	0.759403	606	0.447907	0.447907
acute_cd8	TRBV27	B	posI94	pos	-0.0135932	0.0510319	-0.113814	0.0866276	-0.266367	606	0.790047	0.790047
acute_cd8	TRBV27	B	posT94	pos	0.0292095	0.0508282	-0.0706113	0.12903	0.574672	606	0.565727	0.565727
acute_cd8	TRBV27	B	posI95	pos	0.00704445	0.0503606	-0.0918581	0.105947	0.13988	606	0.888801	0.888801
acute_cd8	TRBV27	B	posL95	pos	0.0616472	0.0464684	-0.0296115	0.152906	1.32665	606	0.185125	0.185125
acute_cd8	TRBV27	B	posW95	pos	-0.105587	0.0646348	-0.232522	0.0213489	-1.63359	606	0.102865	0.102865
acute_cd8	TRBV27	B	posN97	pos	0.307486	0.152151	0.00867809	0.606293	2.02092	606	0.043727	0.043727
acute_cd8	TRBV27	B	posR97	pos	0.0325872	0.048934	-0.0635136	0.128688	0.665942	606	0.505702	0.505702
acute_cd8	TRBV27	B	posS97	pos	0.0412112	0.0576555	-0.0720175	0.15444	0.714785	606	0.475017	0.475017
acute_cd8	TRBV27	B	posT97	pos	-0.241575	0.0785132	-0.395766	-0.0873845	-3.07688	606	0.00218618	0.00218618
acute_cd8	TRBV27	B	posV97	pos	0.382608	0.17578	0.0373965	0.72782	2.17663	606	0.0298934	0.0298934
acute_cd8	TRBV27	B	posW97	pos	-0.129322	0.137819	-0.399982	0.141338	-0.938348	606	0.34844	0.34844
acute_cd8	TRBV27	B	posM98	pos	0.516259	0.324356	-0.12074	1.15326	1.59164	606	0.111987	0.111987
acute_cd8	TRBV27	B	posS99	pos	0.393094	0.221141	-0.0412017	0.827389	1.77757	606	0.0759756	0.0759756
acute_cd8	TRBV27	B	posY99	pos	0.0134326	0.183958	-0.34784	0.374706	0.07302	606	0.941814	0.941814
acute_cd8	TRBV27	B	posL103	pos	-0.0421655	0.0539353	-0.148088	0.0637574	-0.781778	606	0.43465	0.43465
acute_cd8	TRBV27	B	posV103	pos	0.0593251	0.053661	-0.0460589	0.164709	1.10555	606	0.269358	0.269358
acute_cd8	TRBV27	B	posF109	pos	-0.266452	0.187359	-0.634405	0.1015	-1.42214	606	0.155499	0.155499
acute_cd8	TRBV27	B	posL109	pos	0.403234	0.171117	0.0671806	0.739288	2.35649	606	0.018766	0.018766
acute_cd8	TRBV27	B	posH113	pos	-0.110488	0.0551803	-0.218856	-0.00211989	-2.0023	606	0.0456972	0.0456972
acute_cd8	TRBV27	B	posY113	pos	0.129891	0.055275	0.021337	0.238445	2.3499	606	0.0190982	0.0190982
acute_cd8	TRBV27	B	posD114	pos	0.0530162	0.0482034	-0.0416497	0.147682	1.09984	606	0.271837	0.271837
acute_cd8	TRBV27	B	posH114	pos	0.284835	0.124441	0.0404475	0.529222	2.28892	606	0.0224271	0.0224271
acute_cd8	TRBV27	B	posN114	pos	-0.0884814	0.0502041	-0.187077	0.0101137	-1.76243	606	0.0785001	0.0785001
acute_cd8	TRBV27	B	posD116	pos	0.133847	0.0705717	-0.00474808	0.272442	1.89661	606	0.0583552	0.0583552
acute_cd8	TRBV27	B	posF116	pos	-0.0732058	0.0713269	-0.213284	0.0668721	-1.02634	606	0.30514	0.30514
acute_cd8	TRBV27	B	posL116	pos	0.110057	0.0914105	-0.0694632	0.289576	1.20398	606	0.229066	0.229066
acute_cd8	TRBV27	B	posS116	pos	-0.03815	0.0514489	-0.13919	0.0628897	-0.741514	606	0.458669	0.458669
acute_cd8	TRBV27	B	posY116	pos	-0.012648	0.0501249	-0.111088	0.0857917	-0.252329	606	0.800872	0.800872
acute_cd8	TRBV27	B	posR131	pos	0.0190088	0.0546635	-0.0883441	0.126362	0.347742	606	0.728155	0.728155
acute_cd8	TRBV27	B	posS131	pos	-0.00083126	0.0545591	-0.107979	0.106317	-0.015236	606	0.987849	0.987849
acute_cd8	TRBV27	B	posS143	pos	-0.0460899	0.125286	-0.292138	0.199958	-0.367877	606	0.713094	0.713094
acute_cd8	TRBV27	B	posT143	pos	0.131181	0.120501	-0.105469	0.367831	1.08863	606	0.276749	0.276749
acute_cd8	TRBV27	B	posL145	pos	-0.613939	0.284308	-1.17229	-0.0555898	-2.15941	606	0.0312098	0.0312098
acute_cd8	TRBV27	B	posR145	pos	0.763639	0.23476	0.302597	1.22468	3.25285	606	0.00120602	0.00120602
acute_cd8	TRBV27	B	posE152	pos	0.0158666	0.0531399	-0.0884941	0.120227	0.298582	606	0.765361	0.765361
acute_cd8	TRBV27	B	posV152	pos	0.00130302	0.0530497	-0.102881	0.105487	0.0245623	606	0.980412	0.980412
acute_cd8	TRBV27	B	posD156	pos	0.11052	0.0720139	-0.0309071	0.251947	1.5347	606	0.125379	0.125379
acute_cd8	TRBV27	B	posL156	pos	-0.0449561	0.055195	-0.153353	0.0634405	-0.814497	606	0.41568	0.41568
acute_cd8	TRBV27	B	posR156	pos	0.100613	0.0799491	-0.0563976	0.257624	1.25847	606	0.208707	0.208707
acute_cd8	TRBV27	B	posW156	pos	-0.18955	0.108208	-0.402058	0.0229576	-1.75172	606	0.0803271	0.0803271
acute_cd8	TRBV27	B	posA158	pos	0.268394	0.0880555	0.0954634	0.441325	3.04801	606	0.00240394	0.00240394
acute_cd8	TRBV27	B	posT158	pos	-0.229773	0.0900879	-0.406696	-0.052851	-2.55055	606	0.0110002	0.0110002
acute_cd8	TRBV27	B	posE163	pos	0.00836707	0.0573875	-0.104336	0.12107	0.145799	606	0.884128	0.884128
acute_cd8	TRBV27	B	posL163	pos	-0.0272575	0.0471559	-0.119866	0.0653513	-0.57803	606	0.563459	0.563459
acute_cd8	TRBV27	B	posT163	pos	0.0508301	0.056697	-0.0605164	0.162177	0.896521	606	0.37033	0.37033
acute_cd8	TRBV27	B	posS167	pos	0.0817409	0.0736052	-0.0628113	0.226293	1.11053	606	0.26721	0.26721
acute_cd8	TRBV27	B	posW167	pos	-0.046598	0.0725345	-0.189047	0.0958516	-0.642425	606	0.52084	0.52084
acute_cd8	TRBV27	B	posH171	pos	0.0545128	0.0725263	-0.0879205	0.196946	0.751629	606	0.452566	0.452566
acute_cd8	TRBV27	B	posY171	pos	-0.0220767	0.0718739	-0.163229	0.119075	-0.307159	606	0.758828	0.758828
acute_cd8	TRBV27	B	posD177	pos	0.0851192	0.0595426	-0.0318158	0.202054	1.42955	606	0.153361	0.153361
acute_cd8	TRBV27	B	posE177	pos	-0.0630052	0.0593608	-0.179583	0.0535727	-1.06139	606	0.288934	0.288934
acute_cd8	TRBV27	B	posK178	pos	0.0783321	0.0695506	-0.0582574	0.214922	1.12626	606	0.260501	0.260501
acute_cd8	TRBV27	B	posT178	pos	-0.0479938	0.0689794	-0.183461	0.0874739	-0.69577	606	0.486839	0.486839
acute_cd8	TRBV27	B	posI194	pos	0.115101	0.0523652	0.0122616	0.21794	2.19804	606	0.0283236	0.0283236
acute_cd8	TRBV27	B	posV194	pos	-0.0993711	0.0527067	-0.202881	0.00413883	-1.88536	606	0.0598593	0.0598593
acute_cd8	TRBV27	B	posA199	pos	-0.0122316	0.0780093	-0.165433	0.14097	-0.156797	606	0.875457	0.875457
acute_cd8	TRBV27	B	posV199	pos	0.050574	0.079035	-0.104642	0.20579	0.639894	606	0.522483	0.522483
acute_cd8	TRBV27	B	posA245	pos	0.539997	0.190437	0.165999	0.913994	2.83556	606	0.00472722	0.00472722
acute_cd8	TRBV27	B	posT245	pos	-0.3958	0.213755	-0.81559	0.0239903	-1.85165	606	0.0645618	0.0645618
acute_cd8	TRBV27	B	posI282	pos	0.0157671	0.046941	-0.0764197	0.107954	0.335892	606	0.737069	0.737069
acute_cd8	TRBV27	B	posV282	pos	-0.00235772	0.0468686	-0.0944023	0.0896869	-0.0503049	606	0.959896	0.959896
acute_cd8	TRBV27	B	posA305	pos	-0.00100709	0.0469758	-0.0932623	0.0912481	-0.0214385	606	0.982903	0.982903
acute_cd8	TRBV27	B	posT305	pos	0.0144783	0.047057	-0.0779363	0.106893	0.307676	606	0.758435	0.758435
acute_cd8	TRBV27	B	posC325	pos	0.079342	0.0507461	-0.0203176	0.179001	1.56351	606	0.118455	0.118455
acute_cd8	TRBV27	B	posS325	pos	-0.0636529	0.050796	-0.16341	0.0361046	-1.25311	606	0.210649	0.210649
acute_cd8	TRBV27	C	posQn18	pos	-0.258933	0.162687	-0.578432	0.0605666	-1.5916	606	0.111996	0.111996
acute_cd8	TRBV27	C	posRn18	pos	0.258933	0.162687	-0.0605666	0.578432	1.5916	606	0.111996	0.111996
acute_cd8	TRBV27	C	posAn17	pos	0.0441127	0.0543054	-0.062537	0.150762	0.812308	606	0.416934	0.416934
acute_cd8	TRBV27	C	posTn17	pos	-0.0441127	0.0543054	-0.150762	0.062537	-0.812308	606	0.416934	0.416934
acute_cd8	TRBV27	C	posIn15	pos	-0.0855844	0.0510743	-0.185888	0.0147198	-1.67568	606	0.0943162	0.0943162
acute_cd8	TRBV27	C	posLn15	pos	0.0855844	0.0510743	-0.0147198	0.185888	1.67568	606	0.0943162	0.0943162
acute_cd8	TRBV27	C	posAn9	pos	-0.0776051	0.0559818	-0.187547	0.0323369	-1.38625	606	0.166179	0.166179
acute_cd8	TRBV27	C	posGn9	pos	0.0776051	0.0559818	-0.0323369	0.187547	1.38625	606	0.166179	0.166179
acute_cd8	TRBV27	C	posAn1	pos	0.00752484	0.257961	-0.49908	0.51413	0.0291705	606	0.976738	0.976738
acute_cd8	TRBV27	C	posTn1	pos	-0.00752484	0.257961	-0.51413	0.49908	-0.0291705	606	0.976738	0.976738
acute_cd8	TRBV27	C	posC1	pos	0.0234667	0.0537675	-0.0821266	0.12906	0.436447	606	0.662668	0.662668
acute_cd8	TRBV27	C	posG1	pos	-0.0234667	0.0537675	-0.12906	0.0821266	-0.436447	606	0.662668	0.662668
acute_cd8	TRBV27	C	posK6	pos	-0.14844	0.110546	-0.36554	0.0686595	-1.34279	606	0.179842	0.179842
acute_cd8	TRBV27	C	posR6	pos	0.14844	0.110546	-0.0686595	0.36554	1.34279	606	0.179842	0.179842
acute_cd8	TRBV27	C	posD9	pos	0.0934342	0.0509602	-0.00664586	0.193514	1.83347	606	0.0672225	0.0672225
acute_cd8	TRBV27	C	posS9	pos	-0.00802101	0.0615949	-0.128986	0.112944	-0.130222	606	0.896434	0.896434
acute_cd8	TRBV27	C	posY9	pos	-0.049717	0.0479837	-0.143951	0.0445175	-1.03612	606	0.300558	0.300558
acute_cd8	TRBV27	C	posA11	pos	0.0464689	0.057124	-0.0657161	0.158654	0.813475	606	0.416265	0.416265
acute_cd8	TRBV27	C	posS11	pos	-0.0464689	0.057124	-0.158654	0.0657161	-0.813475	606	0.416265	0.416265
acute_cd8	TRBV27	C	posR14	pos	-0.00626432	0.0644449	-0.132827	0.120298	-0.0972043	606	0.922596	0.922596
acute_cd8	TRBV27	C	posW14	pos	0.00626432	0.0644449	-0.120298	0.132827	0.0972043	606	0.922596	0.922596
acute_cd8	TRBV27	C	posG16	pos	-0.0825579	0.0994814	-0.277928	0.112812	-0.829883	606	0.406932	0.406932
acute_cd8	TRBV27	C	posS16	pos	0.0825579	0.0994814	-0.112812	0.277928	0.829883	606	0.406932	0.406932
acute_cd8	TRBV27	C	posH21	pos	0.0409145	0.0591888	-0.0753256	0.157154	0.691254	606	0.489671	0.489671
acute_cd8	TRBV27	C	posR21	pos	-0.0409145	0.0591888	-0.157154	0.0753256	-0.691254	606	0.489671	0.489671
acute_cd8	TRBV27	C	posA24	pos	-0.0604799	0.0504894	-0.159635	0.0386756	-1.19787	606	0.231435	0.231435
acute_cd8	TRBV27	C	posS24	pos	0.0604799	0.0504894	-0.0386756	0.159635	1.19787	606	0.231435	0.231435
acute_cd8	TRBV27	C	posQ35	pos	-0.0919191	0.0744209	-0.238073	0.054235	-1.23513	606	0.217262	0.217262
acute_cd8	TRBV27	C	posR35	pos	0.0919191	0.0744209	-0.054235	0.238073	1.23513	606	0.217262	0.217262
acute_cd8	TRBV27	C	posK66	pos	-0.245101	0.0730304	-0.388524	-0.101678	-3.35615	606	0.000839783	0.000839783
acute_cd8	TRBV27	C	posN66	pos	0.245101	0.0730304	0.101678	0.388524	3.35615	606	0.000839783	0.000839783
acute_cd8	TRBV27	C	posA73	pos	0.0300069	0.0468728	-0.062046	0.12206	0.640176	606	0.5223	0.5223
acute_cd8	TRBV27	C	posT73	pos	-0.0300069	0.0468728	-0.12206	0.062046	-0.640176	606	0.5223	0.5223
acute_cd8	TRBV27	C	posN77	pos	0.0512806	0.0482827	-0.0435412	0.146102	1.06209	606	0.288618	0.288618
acute_cd8	TRBV27	C	posS77	pos	-0.0512806	0.0482827	-0.146102	0.0435412	-1.06209	606	0.288618	0.288618
acute_cd8	TRBV27	C	posA90	pos	-0.0730965	0.0460946	-0.163621	0.0174281	-1.58579	606	0.113308	0.113308
acute_cd8	TRBV27	C	posD90	pos	0.0730965	0.0460946	-0.0174281	0.163621	1.58579	606	0.113308	0.113308
acute_cd8	TRBV27	C	posG91	pos	-0.102206	0.172937	-0.441835	0.237424	-0.590998	606	0.554742	0.554742
acute_cd8	TRBV27	C	posR91	pos	0.102206	0.172937	-0.237424	0.441835	0.590998	606	0.554742	0.554742
acute_cd8	TRBV27	C	posI94	pos	0.0635996	0.0723286	-0.0784455	0.205645	0.879315	606	0.379579	0.379579
acute_cd8	TRBV27	C	posT94	pos	-0.0635996	0.0723286	-0.205645	0.0784455	-0.879315	606	0.379579	0.379579
acute_cd8	TRBV27	C	posF95	pos	0.525434	0.235774	0.0624004	0.988467	2.22855	606	0.02621	0.02621
acute_cd8	TRBV27	C	posI95	pos	0.0487926	0.0707233	-0.0901	0.187685	0.689908	606	0.490516	0.490516
acute_cd8	TRBV27	C	posL95	pos	-0.0924267	0.069421	-0.228762	0.0439083	-1.33139	606	0.18356	0.18356
acute_cd8	TRBV27	C	posR97	pos	0.0321377	0.0562004	-0.0782335	0.142509	0.571841	606	0.567642	0.567642
acute_cd8	TRBV27	C	posS97	pos	-0.0690036	0.161665	-0.386495	0.248488	-0.426831	606	0.669654	0.669654
acute_cd8	TRBV27	C	posW97	pos	-0.0258123	0.0585387	-0.140776	0.089151	-0.440944	606	0.659411	0.659411
acute_cd8	TRBV27	C	posF99	pos	-0.0182279	0.0592796	-0.134646	0.0981905	-0.307491	606	0.758576	0.758576
acute_cd8	TRBV27	C	posS99	pos	-0.113545	0.0694943	-0.250024	0.0229339	-1.63387	606	0.102805	0.102805
acute_cd8	TRBV27	C	posY99	pos	0.100077	0.0494172	0.00302691	0.197126	2.02514	606	0.043291	0.043291
acute_cd8	TRBV27	C	posL103	pos	-0.0191585	0.0780221	-0.172385	0.134068	-0.245552	606	0.806112	0.806112
acute_cd8	TRBV27	C	posV103	pos	0.0191585	0.0780221	-0.134068	0.172385	0.245552	606	0.806112	0.806112
acute_cd8	TRBV27	C	posH113	pos	0.108551	0.130617	-0.147965	0.365068	0.831068	606	0.406263	0.406263
acute_cd8	TRBV27	C	posY113	pos	-0.108551	0.130617	-0.365068	0.147965	-0.831068	606	0.406263	0.406263
acute_cd8	TRBV27	C	posD114	pos	0.0861911	0.050505	-0.0129951	0.185377	1.70658	606	0.0884118	0.0884118
acute_cd8	TRBV27	C	posN114	pos	-0.072428	0.0509014	-0.172393	0.0275365	-1.42291	606	0.155277	0.155277
acute_cd8	TRBV27	C	posV114	pos	-0.529705	0.302289	-1.12337	0.0639569	-1.75231	606	0.080226	0.080226
acute_cd8	TRBV27	C	posF116	pos	-0.0450019	0.0501507	-0.143492	0.0534884	-0.897334	606	0.369897	0.369897
acute_cd8	TRBV27	C	posL116	pos	0.0886036	0.140393	-0.187112	0.364319	0.631112	606	0.528205	0.528205
acute_cd8	TRBV27	C	posS116	pos	0.0439302	0.0484044	-0.0511305	0.138991	0.907567	606	0.364468	0.364468
acute_cd8	TRBV27	C	posY116	pos	-0.0256325	0.0692256	-0.161584	0.110319	-0.370275	606	0.711307	0.711307
acute_cd8	TRBV27	C	posK138	pos	-0.0160405	0.0790841	-0.171353	0.139272	-0.202828	606	0.839337	0.839337
acute_cd8	TRBV27	C	posT138	pos	0.0160405	0.0790841	-0.139272	0.171353	0.202828	606	0.839337	0.839337
acute_cd8	TRBV27	C	posL147	pos	0.044895	0.0547024	-0.0625344	0.152324	0.820713	606	0.412133	0.412133
acute_cd8	TRBV27	C	posW147	pos	-0.044895	0.0547024	-0.152324	0.0625344	-0.820713	606	0.412133	0.412133
acute_cd8	TRBV27	C	posA152	pos	0.0687016	0.0529907	-0.0353662	0.172769	1.29648	606	0.195303	0.195303
acute_cd8	TRBV27	C	posE152	pos	-0.0275847	0.0514686	-0.128663	0.0734938	-0.535952	606	0.592188	0.592188
acute_cd8	TRBV27	C	posT152	pos	-0.519866	0.191607	-0.89616	-0.143573	-2.71319	606	0.00685321	0.00685321
acute_cd8	TRBV27	C	posL156	pos	0.00159642	0.0485046	-0.0936611	0.0968539	0.0329128	606	0.973755	0.973755
acute_cd8	TRBV27	C	posQ156	pos	0.0257128	0.114405	-0.198966	0.250392	0.224751	606	0.822248	0.822248
acute_cd8	TRBV27	C	posR156	pos	-0.0476409	0.0494958	-0.144845	0.0495632	-0.962524	606	0.33617	0.33617
acute_cd8	TRBV27	C	posW156	pos	0.0274155	0.0608618	-0.0921102	0.146941	0.450454	606	0.652544	0.652544
acute_cd8	TRBV27	C	posE163	pos	0.0130773	0.0899091	-0.163494	0.189649	0.14545	606	0.884404	0.884404
acute_cd8	TRBV27	C	posL163	pos	0.0121755	0.0764722	-0.138007	0.162358	0.159214	606	0.873553	0.873553
acute_cd8	TRBV27	C	posT163	pos	-0.0146092	0.0628372	-0.138014	0.108796	-0.232493	606	0.816234	0.816234
acute_cd8	TRBV27	C	posE173	pos	-0.0121755	0.0764722	-0.162358	0.138007	-0.159214	606	0.873553	0.873553
acute_cd8	TRBV27	C	posE177	pos	0.0376082	0.0723593	-0.104497	0.179714	0.519742	606	0.603433	0.603433
acute_cd8	TRBV27	C	posK177	pos	-0.0376082	0.0723593	-0.179714	0.104497	-0.519742	606	0.603433	0.603433
acute_cd8	TRBV27	C	posP184	pos	0.0777857	0.0559959	-0.0321839	0.187755	1.38913	606	0.165303	0.165303
acute_cd8	TRBV27	C	posL193	pos	-0.00419436	0.112657	-0.22544	0.217052	-0.0372312	606	0.970313	0.970313
acute_cd8	TRBV27	C	posP193	pos	0.00419436	0.112657	-0.217052	0.22544	0.0372312	606	0.970313	0.970313
acute_cd8	TRBV27	C	posV194	pos	-0.0777857	0.0559959	-0.187755	0.0321839	-1.38913	606	0.165303	0.165303
acute_cd8	TRBV27	C	posA211	pos	-0.273291	0.134466	-0.537368	-0.00921441	-2.03241	606	0.0425475	0.0425475
acute_cd8	TRBV27	C	posT211	pos	0.273291	0.134466	0.00921441	0.537368	2.03241	606	0.0425475	0.0425475
acute_cd8	TRBV27	C	posR219	pos	0.0363732	0.0506785	-0.0631536	0.1359	0.717724	606	0.473204	0.473204
acute_cd8	TRBV27	C	posW219	pos	-0.0363732	0.0506785	-0.1359	0.0631536	-0.717724	606	0.473204	0.473204
acute_cd8	TRBV27	C	posE275	pos	0.072428	0.0509014	-0.0275365	0.172393	1.42291	606	0.155277	0.155277
acute_cd8	TRBV27	C	posK275	pos	-0.039975	0.059439	-0.156706	0.0767563	-0.672539	606	0.501497	0.501497
acute_cd8	TRBV27	C	posA295	pos	-0.0719017	0.0560003	-0.18188	0.0380766	-1.28395	606	0.19965	0.19965
acute_cd8	TRBV27	C	posV295	pos	0.0719017	0.0560003	-0.0380766	0.18188	1.28395	606	0.19965	0.19965
acute_cd8	TRBV27	C	posM304	pos	-0.0337567	0.0533194	-0.13847	0.0709566	-0.633103	606	0.526905	0.526905
acute_cd8	TRBV27	C	posV304	pos	0.0337567	0.0533194	-0.0709566	0.13847	0.633103	606	0.526905	0.526905
acute_cd8	TRBV27	C	posM307	pos	0.0720672	0.0559945	-0.0378996	0.182034	1.28704	606	0.198571	0.198571
acute_cd8	TRBV27	C	posA324	pos	0.00235181	0.179692	-0.350543	0.355247	0.013088	606	0.989562	0.989562
acute_cd8	TRBV27	C	posV324	pos	-0.00235181	0.179692	-0.355247	0.350543	-0.013088	606	0.989562	0.989562
acute_cd8	TRBV27	DMA	posI140	pos	-0.10375	0.0662302	-0.233843	0.0263438	-1.5665	553	0.117803	0.117803
acute_cd8	TRBV27	DMA	posV140	pos	0.10375	0.0662302	-0.0263438	0.233843	1.5665	553	0.117803	0.117803
acute_cd8	TRBV27	DMB	posA10	pos	0.555367	0.181229	0.199204	0.911529	3.06445	449	0.00231207	0.00231207
acute_cd8	TRBV27	DMB	posT10	pos	-0.555367	0.181229	-0.911529	-0.199204	-3.06445	449	0.00231207	0.00231207
acute_cd8	TRBV27	DMB	posI179	pos	0.129353	0.0633871	0.00478025	0.253925	2.04068	449	0.0418675	0.0418675
acute_cd8	TRBV27	DMB	posT179	pos	-0.129353	0.0633871	-0.253925	-0.00478025	-2.04068	449	0.0418675	0.0418675
acute_cd8	TRBV27	DOB	posQn9	pos	0.0587713	0.115546	-0.168897	0.28644	0.508641	229	0.611494	0.611494
acute_cd8	TRBV27	DOB	posRn9	pos	-0.0587713	0.115546	-0.28644	0.168897	-0.508641	229	0.611494	0.611494
acute_cd8	TRBV27	DOB	posI184	pos	0.382054	0.3813	-0.369251	1.13336	1.00198	229	0.317413	0.317413
acute_cd8	TRBV27	DOB	posV184	pos	-0.382054	0.3813	-1.13336	0.369251	-1.00198	229	0.317413	0.317413
acute_cd8	TRBV27	DOB	posF208	pos	0.27031	0.154136	-0.0333962	0.574015	1.75371	229	0.080818	0.080818
acute_cd8	TRBV27	DOB	posL208	pos	-0.27031	0.154136	-0.574015	0.0333962	-1.75371	229	0.080818	0.080818
acute_cd8	TRBV27	DOB	posI218	pos	0.000352413	0.145398	-0.286137	0.286842	0.00242378	229	0.998068	0.998068
acute_cd8	TRBV27	DOB	posV218	pos	-0.000352413	0.145398	-0.286842	0.286137	-0.00242378	229	0.998068	0.998068
acute_cd8	TRBV27	DPA1	posA11	pos	-0.0228968	0.0801358	-0.180286	0.134492	-0.285725	585	0.77519	0.77519
acute_cd8	TRBV27	DPA1	posM11	pos	0.0228968	0.0801358	-0.134492	0.180286	0.285725	585	0.77519	0.77519
acute_cd8	TRBV27	DPA1	posP18	pos	0.710351	0.379224	-0.0344566	1.45516	1.87317	585	0.0615438	0.0615438
acute_cd8	TRBV27	DPA1	posT18	pos	-0.710351	0.379224	-1.45516	0.0344566	-1.87317	585	0.0615438	0.0615438
acute_cd8	TRBV27	DPA1	posM31	pos	0.0435491	0.0549968	-0.064466	0.151564	0.791849	585	0.42877	0.42877
acute_cd8	TRBV27	DPA1	posQ31	pos	-0.0435491	0.0549968	-0.151564	0.064466	-0.791849	585	0.42877	0.42877
acute_cd8	TRBV27	DPA1	posQ50	pos	0.0581806	0.0548625	-0.0495709	0.165932	1.06048	585	0.289364	0.289364
acute_cd8	TRBV27	DPA1	posR50	pos	-0.0581806	0.0548625	-0.165932	0.0495709	-1.06048	585	0.289364	0.289364
acute_cd8	TRBV27	DPA1	posL66	pos	-0.013823	0.160221	-0.328501	0.300855	-0.086275	585	0.931277	0.931277
acute_cd8	TRBV27	DPA1	posS66	pos	0.013823	0.160221	-0.300855	0.328501	0.086275	585	0.931277	0.931277
acute_cd8	TRBV27	DPA1	posM91	pos	0.286341	0.301708	-0.306221	0.878903	0.949068	585	0.342978	0.342978
acute_cd8	TRBV27	DPA1	posV91	pos	-0.286341	0.301708	-0.878903	0.306221	-0.949068	585	0.342978	0.342978
acute_cd8	TRBV27	DPA1	posT190	pos	0.589274	0.379414	-0.155905	1.33445	1.55312	585	0.120936	0.120936
acute_cd8	TRBV27	DPB1	posMn14	pos	-0.714871	0.379694	-1.4606	0.0308605	-1.88276	584	0.0602301	0.0602301
acute_cd8	TRBV27	DPB1	posTn14	pos	0.714871	0.379694	-0.0308605	1.4606	1.88276	584	0.0602301	0.0602301
acute_cd8	TRBV27	DPB1	posL8	pos	0.0764347	0.0518881	-0.0254752	0.178345	1.47307	584	0.141271	0.141271
acute_cd8	TRBV27	DPB1	posV8	pos	-0.0764347	0.0518881	-0.178345	0.0254752	-1.47307	584	0.141271	0.141271
acute_cd8	TRBV27	DPB1	posH9	pos	0.0532292	0.0786206	-0.101184	0.207643	0.677039	584	0.498649	0.498649
acute_cd8	TRBV27	DPB1	posY9	pos	-0.119857	0.0567849	-0.231385	-0.00832947	-2.11072	584	0.035221	0.035221
acute_cd8	TRBV27	DPB1	posG11	pos	0.0399692	0.0566485	-0.0712903	0.151229	0.705566	584	0.48074	0.48074
acute_cd8	TRBV27	DPB1	posL11	pos	-0.0399692	0.0566485	-0.151229	0.0712903	-0.705566	584	0.48074	0.48074
acute_cd8	TRBV27	DPB1	posE33	pos	0.267426	0.133442	0.00534265	0.52951	2.00407	584	0.0455237	0.0455237
acute_cd8	TRBV27	DPB1	posQ33	pos	-0.267426	0.133442	-0.52951	-0.00534265	-2.00407	584	0.0455237	0.0455237
acute_cd8	TRBV27	DPB1	posF35	pos	0.129799	0.0578567	0.0161666	0.243432	2.24346	584	0.0252412	0.0252412
acute_cd8	TRBV27	DPB1	posL35	pos	-0.0175644	0.125093	-0.263251	0.228122	-0.140411	584	0.888384	0.888384
acute_cd8	TRBV27	DPB1	posY35	pos	-0.158707	0.0648783	-0.28613	-0.0312838	-2.44623	584	0.01473	0.01473
acute_cd8	TRBV27	DPB1	posA36	pos	0.0625903	0.0487306	-0.0331183	0.158299	1.28441	584	0.199506	0.199506
acute_cd8	TRBV27	DPB1	posV36	pos	-0.0625903	0.0487306	-0.158299	0.0331183	-1.28441	584	0.199506	0.199506
acute_cd8	TRBV27	DPB1	posA55	pos	0.0592798	0.0482736	-0.0355312	0.154091	1.228	584	0.219943	0.219943
acute_cd8	TRBV27	DPB1	posD55	pos	-0.060007	0.0473108	-0.152927	0.0329131	-1.26836	584	0.205176	0.205176
acute_cd8	TRBV27	DPB1	posE55	pos	0.0202116	0.121786	-0.218981	0.259404	0.16596	584	0.868246	0.868246
acute_cd8	TRBV27	DPB1	posA56	pos	0.060007	0.0473108	-0.0329131	0.152927	1.26836	584	0.205176	0.205176
acute_cd8	TRBV27	DPB1	posD57	pos	0.0185536	0.0665496	-0.112152	0.149259	0.278794	584	0.780502	0.780502
acute_cd8	TRBV27	DPB1	posE57	pos	-0.0185536	0.0665496	-0.149259	0.112152	-0.278794	584	0.780502	0.780502
acute_cd8	TRBV27	DPB1	posI65	pos	0.0740143	0.0696249	-0.0627314	0.21076	1.06304	584	0.288202	0.288202
acute_cd8	TRBV27	DPB1	posL65	pos	-0.0740143	0.0696249	-0.21076	0.0627314	-1.06304	584	0.288202	0.288202
acute_cd8	TRBV27	DPB1	posE69	pos	0.0237967	0.0539039	-0.0820724	0.129666	0.441465	584	0.65904	0.65904
acute_cd8	TRBV27	DPB1	posK69	pos	0.0181251	0.0518956	-0.0837997	0.12005	0.34926	584	0.72702	0.72702
acute_cd8	TRBV27	DPB1	posI76	pos	-0.0510725	0.129207	-0.304839	0.202694	-0.395278	584	0.692782	0.692782
acute_cd8	TRBV27	DPB1	posM76	pos	0.035954	0.0579933	-0.0779467	0.149855	0.619969	584	0.53552	0.53552
acute_cd8	TRBV27	DPB1	posV76	pos	-0.0298118	0.0625163	-0.152596	0.0929723	-0.476865	584	0.633637	0.633637
acute_cd8	TRBV27	DPB1	posD84	pos	-0.0684322	0.0518489	-0.170265	0.0334009	-1.31984	584	0.187406	0.187406
acute_cd8	TRBV27	DPB1	posG84	pos	0.0743055	0.0506792	-0.0252301	0.173841	1.46619	584	0.143134	0.143134
acute_cd8	TRBV27	DPB1	posV84	pos	-0.196214	0.238515	-0.664666	0.272238	-0.82265	584	0.411043	0.411043
acute_cd8	TRBV27	DPB1	posG85	pos	0.0684322	0.0518489	-0.0334009	0.170265	1.31984	584	0.187406	0.187406
acute_cd8	TRBV27	DPB1	posK96	pos	-0.0793121	0.0516874	-0.180828	0.0222038	-1.53446	584	0.125459	0.125459
acute_cd8	TRBV27	DPB1	posR96	pos	0.0793121	0.0516874	-0.0222038	0.180828	1.53446	584	0.125459	0.125459
acute_cd8	TRBV27	DPB1	posL178	pos	0.144127	0.0581271	0.029963	0.25829	2.47951	584	0.0134374	0.0134374
acute_cd8	TRBV27	DPB1	posM178	pos	-0.144127	0.0581271	-0.25829	-0.029963	-2.47951	584	0.0134374	0.0134374
acute_cd8	TRBV27	DPB1	posQ194	pos	-0.0821067	0.0859781	-0.250971	0.0867573	-0.954972	584	0.339987	0.339987
acute_cd8	TRBV27	DPB1	posR194	pos	0.0821067	0.0859781	-0.0867573	0.250971	0.954972	584	0.339987	0.339987
acute_cd8	TRBV27	DPB1	posM205	pos	-0.0455307	0.118355	-0.277984	0.186922	-0.384697	584	0.700602	0.700602
acute_cd8	TRBV27	DPB1	posV205	pos	0.0455307	0.118355	-0.186922	0.277984	0.384697	584	0.700602	0.700602
acute_cd8	TRBV27	DPB1	posI215	pos	0.245969	0.257847	-0.26045	0.752389	0.953937	584	0.34051	0.34051
acute_cd8	TRBV27	DPB1	posT215	pos	-0.245969	0.257847	-0.752389	0.26045	-0.953937	584	0.34051	0.34051
acute_cd8	TRBV27	DQA1	posLn16	pos	0.0485771	0.0546944	-0.0589709	0.156125	0.888155	373	0.37503	0.37503
acute_cd8	TRBV27	DQA1	posMn16	pos	-0.0485771	0.0546944	-0.156125	0.0589709	-0.888155	373	0.37503	0.37503
acute_cd8	TRBV27	DQA1	posAn13	pos	-0.120541	0.128822	-0.37385	0.132767	-0.93572	373	0.350023	0.350023
acute_cd8	TRBV27	DQA1	posTn13	pos	0.120541	0.128822	-0.132767	0.37385	0.93572	373	0.350023	0.350023
acute_cd8	TRBV27	DQA1	posMn7	pos	0.0981273	0.117718	-0.133348	0.329602	0.833576	373	0.405053	0.405053
acute_cd8	TRBV27	DQA1	posVn7	pos	-0.0981273	0.117718	-0.329602	0.133348	-0.833576	373	0.405053	0.405053
acute_cd8	TRBV27	DQA1	posMn6	pos	0.10775	0.254328	-0.392348	0.607847	0.423664	373	0.672055	0.672055
acute_cd8	TRBV27	DQA1	posTn6	pos	-0.10775	0.254328	-0.607847	0.392348	-0.423664	373	0.672055	0.672055
acute_cd8	TRBV27	DQA1	posC11	pos	0.0730763	0.0555381	-0.0361308	0.182283	1.31579	373	0.189054	0.189054
acute_cd8	TRBV27	DQA1	posY11	pos	-0.0730763	0.0555381	-0.182283	0.0361308	-1.31579	373	0.189054	0.189054
acute_cd8	TRBV27	DQA1	posF25	pos	0.0462684	0.073354	-0.0979709	0.190508	0.630754	373	0.528587	0.528587
acute_cd8	TRBV27	DQA1	posY25	pos	-0.0462684	0.073354	-0.190508	0.0979709	-0.630754	373	0.528587	0.528587
acute_cd8	TRBV27	DQA1	posS26	pos	-0.0869593	0.059817	-0.20458	0.0306616	-1.45375	373	0.146855	0.146855
acute_cd8	TRBV27	DQA1	posT26	pos	0.0869593	0.059817	-0.0306616	0.20458	1.45375	373	0.146855	0.146855
acute_cd8	TRBV27	DQA1	posE34	pos	0.0283881	0.0571208	-0.0839311	0.140707	0.496984	373	0.619493	0.619493
acute_cd8	TRBV27	DQA1	posQ34	pos	-0.0283881	0.0571208	-0.140707	0.0839311	-0.496984	373	0.619493	0.619493
acute_cd8	TRBV27	DQA1	posE40	pos	0.0805667	0.0799698	-0.0766814	0.237815	1.00746	373	0.314365	0.314365
acute_cd8	TRBV27	DQA1	posG40	pos	-0.0805667	0.0799698	-0.237815	0.0766814	-1.00746	373	0.314365	0.314365
acute_cd8	TRBV27	DQA1	posK41	pos	-0.0269733	0.114998	-0.253099	0.199152	-0.234555	373	0.814683	0.814683
acute_cd8	TRBV27	DQA1	posR41	pos	0.0269733	0.114998	-0.199152	0.253099	0.234555	373	0.814683	0.814683
acute_cd8	TRBV27	DQA1	posK47	pos	0.114356	0.0930722	-0.0686559	0.297368	1.22868	373	0.219966	0.219966
acute_cd8	TRBV27	DQA1	posL50	pos	-0.0344523	0.0558897	-0.144351	0.0754461	-0.616434	373	0.537984	0.537984
acute_cd8	TRBV27	DQA1	posR52	pos	-0.115631	0.0557876	-0.225329	-0.00593317	-2.0727	373	0.0388868	0.0388868
acute_cd8	TRBV27	DQA1	posF54	pos	-0.114356	0.0930722	-0.297368	0.0686559	-1.22868	373	0.219966	0.219966
acute_cd8	TRBV27	DQA1	posF56	pos	0.00249624	0.0653625	-0.126029	0.131021	0.0381906	373	0.969556	0.969556
acute_cd8	TRBV27	DQA1	posF57	pos	-0.00249624	0.0653625	-0.131021	0.126029	-0.0381906	373	0.969556	0.969556
acute_cd8	TRBV27	DQA1	posT69	pos	-0.110228	0.122097	-0.350313	0.129857	-0.902788	373	0.367221	0.367221
acute_cd8	TRBV27	DQA1	posI75	pos	0.0554967	0.103407	-0.147837	0.258831	0.536682	373	0.591807	0.591807
acute_cd8	TRBV27	DQA1	posS75	pos	-0.0554967	0.103407	-0.258831	0.147837	-0.536682	373	0.591807	0.591807
acute_cd8	TRBV27	DQA1	posH129	pos	-0.0829971	0.0567529	-0.194593	0.0285986	-1.46243	373	0.144465	0.144465
acute_cd8	TRBV27	DQA1	posQ129	pos	0.0829971	0.0567529	-0.0285986	0.194593	1.46243	373	0.144465	0.144465
acute_cd8	TRBV27	DQA1	posA160	pos	0.155708	0.0863268	-0.0140404	0.325456	1.8037	373	0.0720847	0.0720847
acute_cd8	TRBV27	DQA1	posD160	pos	-0.0470092	0.0979122	-0.239538	0.14552	-0.480116	373	0.631426	0.631426
acute_cd8	TRBV27	DQA1	posS160	pos	-0.814823	0.223046	-1.25341	-0.376237	-3.65316	373	0.00029611	0.00029611
acute_cd8	TRBV27	DQA1	posE175	pos	-0.0587032	0.0564076	-0.16962	0.0522136	-1.0407	373	0.298691	0.298691
acute_cd8	TRBV27	DQA1	posA199	pos	0.0246021	0.17961	-0.328573	0.377777	0.136975	373	0.891124	0.891124
acute_cd8	TRBV27	DQA1	posT199	pos	-0.0246021	0.17961	-0.377777	0.328573	-0.136975	373	0.891124	0.891124
acute_cd8	TRBV27	DQA1	posM207	pos	0.0284921	0.0694271	-0.108025	0.16501	0.410389	373	0.681756	0.681756
acute_cd8	TRBV27	DQA1	posV207	pos	-0.0284921	0.0694271	-0.16501	0.108025	-0.410389	373	0.681756	0.681756
acute_cd8	TRBV27	DQA1	posF215	pos	0.0344523	0.0558897	-0.0754461	0.144351	0.616434	373	0.537984	0.537984
acute_cd8	TRBV27	DQB1	posEn28	pos	0.112748	0.136728	-0.155892	0.381388	0.824617	494	0.409987	0.409987
acute_cd8	TRBV27	DQB1	posKn28	pos	-0.112748	0.136728	-0.381388	0.155892	-0.824617	494	0.409987	0.409987
acute_cd8	TRBV27	DQB1	posAn27	pos	-0.110558	0.0595062	-0.227475	0.00635844	-1.85792	494	0.0637745	0.0637745
acute_cd8	TRBV27	DQB1	posSn27	pos	0.110558	0.0595062	-0.00635844	0.227475	1.85792	494	0.0637745	0.0637745
acute_cd8	TRBV27	DQB1	posDn21	pos	0.115796	0.0462412	0.0249428	0.20665	2.50418	494	0.0125946	0.0125946
acute_cd8	TRBV27	DQB1	posGn21	pos	-0.115796	0.0462412	-0.20665	-0.0249428	-2.50418	494	0.0125946	0.0125946
acute_cd8	TRBV27	DQB1	posAn18	pos	-0.0256673	0.053899	-0.131567	0.0802322	-0.476211	494	0.634134	0.634134
acute_cd8	TRBV27	DQB1	posVn18	pos	0.0256673	0.053899	-0.0802322	0.131567	0.476211	494	0.634134	0.634134
acute_cd8	TRBV27	DQB1	posAn17	pos	0.434141	0.221751	-0.00155067	0.869833	1.95778	494	0.0508178	0.0508178
acute_cd8	TRBV27	DQB1	posPn17	pos	-0.434141	0.221751	-0.869833	0.00155067	-1.95778	494	0.0508178	0.0508178
acute_cd8	TRBV27	DQB1	posAn10	pos	-0.00798168	0.0845389	-0.174082	0.158118	-0.0944143	494	0.924818	0.924818
acute_cd8	TRBV27	DQB1	posSn10	pos	0.00798168	0.0845389	-0.158118	0.174082	0.0944143	494	0.924818	0.924818
acute_cd8	TRBV27	DQB1	posLn5	pos	0.0581706	0.0508126	-0.0416649	0.158006	1.14481	494	0.252844	0.252844
acute_cd8	TRBV27	DQB1	posF9	pos	0.0883971	0.0559049	-0.0214436	0.198238	1.58121	494	0.114471	0.114471
acute_cd8	TRBV27	DQB1	posY9	pos	-0.058068	0.0546751	-0.165492	0.0493563	-1.06206	494	0.288729	0.288729
acute_cd8	TRBV27	DQB1	posQ10	pos	-0.156427	0.132659	-0.417073	0.104218	-1.17917	494	0.238899	0.238899
acute_cd8	TRBV27	DQB1	posX10	pos	0.156427	0.132659	-0.104218	0.417073	1.17917	494	0.238899	0.238899
acute_cd8	TRBV27	DQB1	posA13	pos	-0.0454981	0.0675974	-0.178312	0.0873157	-0.673075	494	0.501214	0.501214
acute_cd8	TRBV27	DQB1	posG13	pos	0.00469485	0.065803	-0.124594	0.133983	0.071347	494	0.94315	0.94315
acute_cd8	TRBV27	DQB1	posM14	pos	-0.135848	0.0580514	-0.249906	-0.0217899	-2.34013	494	0.019674	0.019674
acute_cd8	TRBV27	DQB1	posG26	pos	0.0677101	0.0564832	-0.0432669	0.178687	1.19876	494	0.231194	0.231194
acute_cd8	TRBV27	DQB1	posL26	pos	-0.0561822	0.0528381	-0.159997	0.047633	-1.06329	494	0.288171	0.288171
acute_cd8	TRBV27	DQB1	posT28	pos	-0.0575439	0.0758874	-0.206646	0.091558	-0.75828	494	0.448645	0.448645
acute_cd8	TRBV27	DQB1	posH30	pos	0.0399137	0.0532318	-0.0646749	0.144502	0.749809	494	0.453727	0.453727
acute_cd8	TRBV27	DQB1	posY30	pos	-0.0616666	0.0505606	-0.161007	0.0376737	-1.21966	494	0.223177	0.223177
acute_cd8	TRBV27	DQB1	posY37	pos	-0.00615807	0.0710523	-0.14576	0.133444	-0.0866696	494	0.930969	0.930969
acute_cd8	TRBV27	DQB1	posA38	pos	-0.0929524	0.0535439	-0.198154	0.0122495	-1.736	494	0.0831867	0.0831867
acute_cd8	TRBV27	DQB1	posV38	pos	0.0648321	0.0525988	-0.0385129	0.168177	1.23258	494	0.21832	0.21832
acute_cd8	TRBV27	DQB1	posD41	pos	-0.145308	0.130098	-0.400922	0.110305	-1.11691	494	0.264574	0.264574
acute_cd8	TRBV27	DQB1	posE45	pos	-0.00553898	0.0683039	-0.139741	0.128663	-0.0810932	494	0.935401	0.935401
acute_cd8	TRBV27	DQB1	posG45	pos	-0.033349	0.065894	-0.162816	0.0961181	-0.5061	494	0.613012	0.613012
acute_cd8	TRBV27	DQB1	posL53	pos	-0.0979422	0.0465933	-0.189488	-0.00639677	-2.10207	494	0.036053	0.036053
acute_cd8	TRBV27	DQB1	posQ53	pos	0.0887975	0.049607	-0.00866919	0.186264	1.79002	494	0.074063	0.074063
acute_cd8	TRBV27	DQB1	posP55	pos	-0.097062	0.0517492	-0.198738	0.00461374	-1.87562	494	0.0612967	0.0612967
acute_cd8	TRBV27	DQB1	posR55	pos	0.0673421	0.0507951	-0.032459	0.167143	1.32576	494	0.185532	0.185532
acute_cd8	TRBV27	DQB1	posL56	pos	-0.117062	0.108923	-0.331071	0.0969465	-1.07473	494	0.283021	0.283021
acute_cd8	TRBV27	DQB1	posP56	pos	0.00772245	0.0887635	-0.166678	0.182123	0.0870003	494	0.930707	0.930707
acute_cd8	TRBV27	DQB1	posA57	pos	-0.14006	0.0532609	-0.244705	-0.035414	-2.62969	494	0.00881273	0.00881273
acute_cd8	TRBV27	DQB1	posD57	pos	0.0550068	0.0506896	-0.0445871	0.154601	1.08517	494	0.278376	0.278376
acute_cd8	TRBV27	DQB1	posS57	pos	0.048566	0.117294	-0.18189	0.279022	0.414054	494	0.679014	0.679014
acute_cd8	TRBV27	DQB1	posV57	pos	0.0625302	0.0646283	-0.0644502	0.189511	0.967535	494	0.33375	0.33375
acute_cd8	TRBV27	DQB1	posS63	pos	-0.205203	0.130163	-0.460944	0.0505382	-1.57651	494	0.115549	0.115549
acute_cd8	TRBV27	DQB1	pos65del	pos	0.584082	0.370697	-0.144256	1.31242	1.57563	494	0.115751	0.115751
acute_cd8	TRBV27	DQB1	posK65	pos	-0.20892	0.125969	-0.456421	0.0385823	-1.65849	494	0.0978524	0.0978524
acute_cd8	TRBV27	DQB1	posD66	pos	-0.0734486	0.0647229	-0.200615	0.0537175	-1.13482	494	0.257003	0.257003
acute_cd8	TRBV27	DQB1	posE66	pos	0.0339223	0.0626985	-0.0892663	0.157111	0.541038	494	0.588725	0.588725
acute_cd8	TRBV27	DQB1	posG70	pos	0.117708	0.0508215	0.0178555	0.217561	2.31611	494	0.0209605	0.0209605
acute_cd8	TRBV27	DQB1	posR70	pos	-0.10271	0.0480361	-0.19709	-0.00832976	-2.13818	494	0.0329918	0.0329918
acute_cd8	TRBV27	DQB1	posT71	pos	-0.0932455	0.0545579	-0.20044	0.0139487	-1.70911	494	0.0880586	0.0880586
acute_cd8	TRBV27	DQB1	posV75	pos	0.0622445	0.0527833	-0.0414628	0.165952	1.17925	494	0.238867	0.238867
acute_cd8	TRBV27	DQB1	posR77	pos	0.0931013	0.0536728	-0.012354	0.198556	1.73461	494	0.0834343	0.0834343
acute_cd8	TRBV27	DQB1	posT77	pos	-0.122374	0.0543638	-0.229187	-0.0155614	-2.25102	494	0.0248229	0.0248229
acute_cd8	TRBV27	DQB1	posR80	pos	-0.15833	0.131107	-0.415926	0.099266	-1.20764	494	0.227763	0.227763
acute_cd8	TRBV27	DQB1	posA86	pos	0.0941261	0.0507288	-0.00554483	0.193797	1.85547	494	0.0641239	0.0641239
acute_cd8	TRBV27	DQB1	posG86	pos	-0.00444869	0.0971163	-0.195261	0.186363	-0.0458079	494	0.963482	0.963482
acute_cd8	TRBV27	DQB1	posF87	pos	0.0215434	0.0636434	-0.103502	0.146589	0.338502	494	0.735129	0.735129
acute_cd8	TRBV27	DQB1	posY87	pos	0.0863324	0.0530314	-0.0178625	0.190527	1.62795	494	0.104173	0.104173
acute_cd8	TRBV27	DQB1	posH92	pos	-0.226674	0.230034	-0.67864	0.225292	-0.985392	494	0.324914	0.324914
acute_cd8	TRBV27	DQB1	posQ92	pos	-0.0634517	0.11756	-0.294431	0.167527	-0.53974	494	0.58962	0.58962
acute_cd8	TRBV27	DQB1	posG125	pos	0.0162903	0.0579758	-0.0976193	0.1302	0.280985	494	0.77884	0.77884
acute_cd8	TRBV27	DQB1	posQ126	pos	-0.105692	0.0922281	-0.2869	0.0755157	-1.14598	494	0.252356	0.252356
acute_cd8	TRBV27	DQB1	posQ130	pos	-0.0169868	0.10119	-0.215803	0.181829	-0.16787	494	0.866754	0.866754
acute_cd8	TRBV27	DQB1	posR130	pos	-0.0496389	0.0829736	-0.212663	0.113386	-0.598249	494	0.549948	0.549948
acute_cd8	TRBV27	DQB1	posD135	pos	-0.0115268	0.0841841	-0.17693	0.153876	-0.136924	494	0.891147	0.891147
acute_cd8	TRBV27	DQB1	posG135	pos	-0.072092	0.0997527	-0.268084	0.1239	-0.722707	494	0.470202	0.470202
acute_cd8	TRBV27	DQB1	posA140	pos	0.0943821	0.050349	-0.0045425	0.193307	1.87456	494	0.0614435	0.0614435
acute_cd8	TRBV27	DQB1	posT140	pos	-0.108774	0.0484704	-0.204008	-0.013541	-2.24414	494	0.0252652	0.0252652
acute_cd8	TRBV27	DQB1	posG151	pos	-0.120337	0.120687	-0.357459	0.116786	-0.9971	494	0.319204	0.319204
acute_cd8	TRBV27	DQB1	posS151	pos	-0.0426086	0.262469	-0.558302	0.473085	-0.162338	494	0.871106	0.871106
acute_cd8	TRBV27	DQB1	posQ166	pos	-0.164121	0.131375	-0.422243	0.0940018	-1.24925	494	0.212164	0.212164
acute_cd8	TRBV27	DQB1	posI185	pos	-0.156152	0.0543081	-0.262856	-0.0494489	-2.8753	494	0.00421065	0.00421065
acute_cd8	TRBV27	DQB1	posT185	pos	0.126823	0.0538752	0.0209698	0.232675	2.35401	494	0.0189629	0.0189629
acute_cd8	TRBV27	DQB1	posS197	pos	-0.00140517	0.116808	-0.230907	0.228097	-0.0120297	494	0.990407	0.990407
acute_cd8	TRBV27	DQB1	posV203	pos	0.11003	0.0494151	0.0129402	0.20712	2.22665	494	0.0264211	0.0264211
acute_cd8	TRBV27	DQB1	pos226_227del	pos	-0.0973677	0.0840674	-0.262541	0.0678061	-1.15821	494	0.247338	0.247338
acute_cd8	TRBV27	DQB1	posPQGPPPAG226_227	pos	0.0563752	0.107495	-0.154828	0.267579	0.524446	494	0.600204	0.600204
acute_cd8	TRBV27	DRA	posL217	pos	0.0278052	0.0501669	-0.0707212	0.126332	0.554254	593	0.579614	0.579614
acute_cd8	TRBV27	DRA	posV217	pos	-0.0278052	0.0501669	-0.126332	0.0707212	-0.554254	593	0.579614	0.579614
acute_cd8	TRBV27	E	posE89	pos	0.158294	0.379031	-0.58608	0.902667	0.417627	606	0.676368	0.676368
acute_cd8	TRBV27	E	posK89	pos	-0.158294	0.379031	-0.902667	0.58608	-0.417627	606	0.676368	0.676368
acute_cd8	TRBV27	E	posG107	pos	-0.115334	0.0483919	-0.210371	-0.0202983	-2.38334	606	0.0174633	0.0174633
acute_cd8	TRBV27	E	posR107	pos	0.115334	0.0483919	0.0202983	0.210371	2.38334	606	0.0174633	0.0174633
acute_cd8	TRBV27	E	posP267	pos	0.659337	0.282668	0.104209	1.21447	2.33255	606	0.0199984	0.0199984
acute_cd8	TRBV27	E	posS267	pos	-0.659337	0.282668	-1.21447	-0.104209	-2.33255	606	0.0199984	0.0199984
acute_cd8	TRBV27	F	posAn9	pos	-0.236303	0.300533	-0.826517	0.353912	-0.786279	605	0.432012	0.432012
acute_cd8	TRBV27	F	posVn9	pos	0.236303	0.300533	-0.353912	0.826517	0.786279	605	0.432012	0.432012
acute_cd8	TRBV27	F	posP251	pos	0.00724917	0.0693216	-0.128891	0.143389	0.104573	605	0.916749	0.916749
acute_cd8	TRBV27	F	posS251	pos	-0.00724917	0.0693216	-0.143389	0.128891	-0.104573	605	0.916749	0.916749
acute_cd8	TRBV28	A	posLn17	pos	-0.0932324	0.0696343	-0.230116	0.0436514	-1.33889	411	0.181348	0.181348
acute_cd8	TRBV28	A	posVn17	pos	0.0932324	0.0696343	-0.0436514	0.230116	1.33889	411	0.181348	0.181348
acute_cd8	TRBV28	A	posLn13	pos	-0.256489	0.096142	-0.445481	-0.0674981	-2.66782	411	0.00793639	0.00793639
acute_cd8	TRBV28	A	posSn13	pos	0.256489	0.096142	0.0674981	0.445481	2.66782	411	0.00793639	0.00793639
acute_cd8	TRBV28	A	posF7	pos	0.0450999	0.0706902	-0.0938595	0.184059	0.637994	411	0.523833	0.523833
acute_cd8	TRBV28	A	posS7	pos	0.103903	0.0825001	-0.0582714	0.266078	1.25943	411	0.208589	0.208589
acute_cd8	TRBV28	A	posT7	pos	-0.252505	0.119445	-0.487304	-0.0177068	-2.114	411	0.0351174	0.0351174
acute_cd8	TRBV28	A	posY7	pos	-0.0489822	0.0853716	-0.216802	0.118837	-0.573753	411	0.566449	0.566449
acute_cd8	TRBV28	A	posK42	pos	0.0886548	0.122937	-0.15301	0.330319	0.721138	411	0.471235	0.471235
acute_cd8	TRBV28	A	posR42	pos	-0.0886548	0.122937	-0.330319	0.15301	-0.721138	411	0.471235	0.471235
acute_cd8	TRBV28	A	posG54	pos	0.230859	0.123909	-0.0127145	0.474433	1.86314	411	0.0631555	0.0631555
acute_cd8	TRBV28	A	posR54	pos	-0.265814	0.128016	-0.517462	-0.0141669	-2.07642	411	0.0384762	0.0384762
acute_cd8	TRBV28	A	posE60	pos	0.237779	0.0874044	0.0659638	0.409595	2.72045	411	0.00679604	0.00679604
acute_cd8	TRBV28	A	posG60	pos	-0.0270107	0.082588	-0.189358	0.135337	-0.327053	411	0.743794	0.743794
acute_cd8	TRBV28	A	posL60	pos	0.0477587	0.22855	-0.401514	0.497031	0.208964	411	0.83458	0.83458
acute_cd8	TRBV28	A	posQ60	pos	-0.0350097	0.0696564	-0.171937	0.101918	-0.502605	411	0.615511	0.615511
acute_cd8	TRBV28	A	posR60	pos	-0.1684	0.090659	-0.346614	0.00981285	-1.85751	411	0.0639532	0.0639532
acute_cd8	TRBV28	A	posE61	pos	0.146711	0.0866511	-0.0236234	0.317046	1.69313	411	0.0911892	0.0911892
acute_cd8	TRBV28	A	posG63	pos	0.23	0.0876677	0.0576675	0.402333	2.62355	411	0.00902576	0.00902576
acute_cd8	TRBV28	A	posR63	pos	-0.23	0.0876677	-0.402333	-0.0576675	-2.62355	411	0.00902576	0.00902576
acute_cd8	TRBV28	A	posK64	pos	0.123397	0.0674314	-0.00915639	0.25595	1.82996	411	0.0679794	0.0679794
acute_cd8	TRBV28	A	posN64	pos	-0.123397	0.0674314	-0.25595	0.00915639	-1.82996	411	0.0679794	0.0679794
acute_cd8	TRBV28	A	posH68	pos	-0.036904	0.0784186	-0.191056	0.117248	-0.470602	411	0.638174	0.638174
acute_cd8	TRBV28	A	posQ68	pos	0.036904	0.0784186	-0.117248	0.191056	0.470602	411	0.638174	0.638174
acute_cd8	TRBV28	A	posI71	pos	-0.365004	0.139603	-0.639428	-0.0905795	-2.61459	411	0.00926186	0.00926186
acute_cd8	TRBV28	A	posT71	pos	0.365004	0.139603	0.0905795	0.639428	2.61459	411	0.00926186	0.00926186
acute_cd8	TRBV28	A	posD72	pos	0.0335567	0.0825251	-0.128667	0.195781	0.406624	411	0.684496	0.684496
acute_cd8	TRBV28	A	posH72	pos	-0.0413712	0.0825561	-0.203656	0.120914	-0.501129	411	0.616549	0.616549
acute_cd8	TRBV28	A	posA74	pos	0.102793	0.0959622	-0.0858445	0.291431	1.07119	411	0.284714	0.284714
acute_cd8	TRBV28	A	posE74	pos	0.158147	0.0794938	0.00188136	0.314412	1.98942	411	0.0473173	0.0473173
acute_cd8	TRBV28	A	posV74	pos	-0.162101	0.0667011	-0.293219	-0.0309832	-2.43026	411	0.0155151	0.0155151
acute_cd8	TRBV28	A	posN75	pos	0.142915	0.0700503	0.00521335	0.280616	2.04018	411	0.0419716	0.0419716
acute_cd8	TRBV28	A	posG77	pos	-0.256241	0.0828056	-0.419016	-0.0934652	-3.09448	411	0.00210632	0.00210632
acute_cd8	TRBV28	A	posR77	pos	0.256241	0.0828056	0.0934652	0.419016	3.09448	411	0.00210632	0.00210632
acute_cd8	TRBV28	A	posA88	pos	-0.1136	0.0843443	-0.2794	0.0522002	-1.34686	411	0.178768	0.178768
acute_cd8	TRBV28	A	posD88	pos	0.1136	0.0843443	-0.0522002	0.2794	1.34686	411	0.178768	0.178768
acute_cd8	TRBV28	A	posI93	pos	-0.112704	0.067474	-0.245341	0.0199331	-1.67033	411	0.0956148	0.0956148
acute_cd8	TRBV28	A	posL93	pos	0.240142	0.0856099	0.0718541	0.40843	2.80507	411	0.00526933	0.00526933
acute_cd8	TRBV28	A	posV93	pos	-0.0503682	0.0815755	-0.210725	0.109989	-0.617443	411	0.537285	0.537285
acute_cd8	TRBV28	A	posI95	pos	-0.00451789	0.0784303	-0.158692	0.149657	-0.0576039	411	0.954092	0.954092
acute_cd8	TRBV28	A	posM95	pos	-0.0128461	0.0687567	-0.148005	0.122313	-0.186835	411	0.851882	0.851882
acute_cd8	TRBV28	A	posR95	pos	0.0172314	0.0706516	-0.121652	0.156115	0.243893	411	0.807435	0.807435
acute_cd8	TRBV28	A	posY97	pos	-0.205653	0.0872078	-0.377082	-0.0342243	-2.3582	411	0.0188314	0.0188314
acute_cd8	TRBV28	A	posP103	pos	0.0613657	0.073279	-0.0826827	0.205414	0.837426	411	0.40284	0.40284
acute_cd8	TRBV28	A	posS103	pos	-0.0613657	0.073279	-0.205414	0.0826827	-0.837426	411	0.40284	0.40284
acute_cd8	TRBV28	A	posG105	pos	0.0321159	0.0814026	-0.127901	0.192133	0.394532	411	0.693393	0.693393
acute_cd8	TRBV28	A	posW105	pos	-0.0321159	0.0814026	-0.192133	0.127901	-0.394532	411	0.693393	0.693393
acute_cd8	TRBV28	A	posH112	pos	0.100767	0.0668195	-0.0305837	0.232118	1.50805	411	0.132311	0.132311
acute_cd8	TRBV28	A	posQ112	pos	-0.150944	0.0919138	-0.331624	0.0297354	-1.64224	411	0.101306	0.101306
acute_cd8	TRBV28	A	posR112	pos	0.0368683	0.0729512	-0.106536	0.180272	0.505383	411	0.613561	0.613561
acute_cd8	TRBV28	A	posD114	pos	-0.0478483	0.0664354	-0.178444	0.0827472	-0.720223	411	0.471797	0.471797
acute_cd8	TRBV28	A	posK125	pos	0.0833338	0.0687446	-0.051801	0.218469	1.21222	411	0.226123	0.226123
acute_cd8	TRBV28	A	posN125	pos	-0.0833338	0.0687446	-0.218469	0.051801	-1.21222	411	0.226123	0.226123
acute_cd8	TRBV28	A	posI140	pos	0.0666325	0.0748759	-0.080555	0.21382	0.889906	411	0.374037	0.374037
acute_cd8	TRBV28	A	posT140	pos	-0.0666325	0.0748759	-0.21382	0.080555	-0.889906	411	0.374037	0.374037
acute_cd8	TRBV28	A	posK142	pos	0.131112	0.0738344	-0.0140281	0.276252	1.77576	411	0.0765125	0.0765125
acute_cd8	TRBV28	A	posQ142	pos	-0.131112	0.0738344	-0.276252	0.0140281	-1.77576	411	0.0765125	0.0765125
acute_cd8	TRBV28	A	posH149	pos	0.155149	0.077474	0.00285397	0.307443	2.00259	411	0.0458777	0.0458777
acute_cd8	TRBV28	A	posR149	pos	-0.155149	0.077474	-0.307443	-0.00285397	-2.00259	411	0.0458777	0.0458777
acute_cd8	TRBV28	A	posA150	pos	0.133488	0.096802	-0.0568005	0.323777	1.37898	411	0.16865	0.16865
acute_cd8	TRBV28	A	posE150	pos	0.0773176	0.0971298	-0.113616	0.268251	0.796024	411	0.426478	0.426478
acute_cd8	TRBV28	A	posV150	pos	-0.0666501	0.0748096	-0.213707	0.0804072	-0.890929	411	0.373489	0.373489
acute_cd8	TRBV28	A	posL154	pos	-0.176201	0.06829	-0.310442	-0.0419593	-2.58018	411	0.0102209	0.0102209
acute_cd8	TRBV28	A	posQ154	pos	0.176529	0.0871713	0.00517135	0.347886	2.02508	411	0.0435054	0.0435054
acute_cd8	TRBV28	A	posW154	pos	0.0766169	0.0958849	-0.111869	0.265103	0.799051	411	0.424722	0.424722
acute_cd8	TRBV28	A	posD159	pos	0.0859249	0.122399	-0.154681	0.326531	0.702006	411	0.483072	0.483072
acute_cd8	TRBV28	A	posE159	pos	-0.0859249	0.122399	-0.326531	0.154681	-0.702006	411	0.483072	0.483072
acute_cd8	TRBV28	A	posR161	pos	0.132495	0.084332	-0.0332811	0.298271	1.57111	411	0.116927	0.116927
acute_cd8	TRBV28	A	posT161	pos	-0.137449	0.0839949	-0.302562	0.0276641	-1.6364	411	0.102522	0.102522
acute_cd8	TRBV28	A	posD164	pos	0.218844	0.0775662	0.0663683	0.37132	2.82139	411	0.00501354	0.00501354
acute_cd8	TRBV28	A	posE164	pos	-0.218844	0.0775662	-0.37132	-0.0663683	-2.82139	411	0.00501354	0.00501354
acute_cd8	TRBV28	A	posA182	pos	-0.104591	0.0737358	-0.249537	0.0403556	-1.41845	411	0.156816	0.156816
acute_cd8	TRBV28	A	posP182	pos	0.104591	0.0737358	-0.0403556	0.249537	1.41845	411	0.156816	0.156816
acute_cd8	TRBV28	A	posA191	pos	-0.191339	0.0707416	-0.330399	-0.0522783	-2.70476	411	0.00711956	0.00711956
acute_cd8	TRBV28	A	posP191	pos	0.191339	0.0707416	0.0522783	0.330399	2.70476	411	0.00711956	0.00711956
acute_cd8	TRBV28	A	posG205	pos	0.183236	0.0703483	0.0449487	0.321524	2.6047	411	0.00952898	0.00952898
acute_cd8	TRBV28	A	posS205	pos	-0.183236	0.0703483	-0.321524	-0.0449487	-2.6047	411	0.00952898	0.00952898
acute_cd8	TRBV28	A	posA243	pos	0.0912199	0.113925	-0.132728	0.315168	0.800702	411	0.423767	0.423767
acute_cd8	TRBV28	A	posV243	pos	-0.0912199	0.113925	-0.315168	0.132728	-0.800702	411	0.423767	0.423767
acute_cd8	TRBV28	A	posA244	pos	0.186155	0.0846055	0.0198411	0.352468	2.20027	411	0.0283438	0.0283438
acute_cd8	TRBV28	A	posS244	pos	-0.186155	0.0846055	-0.352468	-0.0198411	-2.20027	411	0.0283438	0.0283438
acute_cd8	TRBV28	A	posL274	pos	0.0439493	0.0792564	-0.111849	0.199748	0.554521	411	0.579524	0.579524
acute_cd8	TRBV28	A	posP274	pos	-0.0439493	0.0792564	-0.199748	0.111849	-0.554521	411	0.579524	0.579524
acute_cd8	TRBV28	A	posH281	pos	0.337622	0.141476	0.0595151	0.61573	2.38642	411	0.0174647	0.0174647
acute_cd8	TRBV28	A	posP281	pos	-0.337622	0.141476	-0.61573	-0.0595151	-2.38642	411	0.0174647	0.0174647
acute_cd8	TRBV28	A	posA297	pos	-0.169424	0.082631	-0.331856	-0.00699152	-2.05036	411	0.0409627	0.0409627
acute_cd8	TRBV28	A	posT297	pos	0.169424	0.082631	0.00699152	0.331856	2.05036	411	0.0409627	0.0409627
acute_cd8	TRBV28	B	posLn23	pos	0.0156721	0.0743296	-0.130441	0.161786	0.210846	411	0.833112	0.833112
acute_cd8	TRBV28	B	posRn23	pos	-0.0156721	0.0743296	-0.161786	0.130441	-0.210846	411	0.833112	0.833112
acute_cd8	TRBV28	B	posLn16	pos	0.0437017	0.0762706	-0.106227	0.193631	0.572982	411	0.56697	0.56697
acute_cd8	TRBV28	B	posVn16	pos	-0.0437017	0.0762706	-0.193631	0.106227	-0.572982	411	0.56697	0.56697
acute_cd8	TRBV28	B	posSn11	pos	0.0690345	0.0655681	-0.0598561	0.197925	1.05287	411	0.29302	0.29302
acute_cd8	TRBV28	B	posWn11	pos	-0.0690345	0.0655681	-0.197925	0.0598561	-1.05287	411	0.29302	0.29302
acute_cd8	TRBV28	B	posAn10	pos	0.0635647	0.06685	-0.0678458	0.194975	0.950856	411	0.342236	0.342236
acute_cd8	TRBV28	B	posGn10	pos	-0.0635647	0.06685	-0.194975	0.0678458	-0.950856	411	0.342236	0.342236
acute_cd8	TRBV28	B	posLn8	pos	0.0793939	0.0655996	-0.0495586	0.208346	1.21028	411	0.226867	0.226867
acute_cd8	TRBV28	B	posVn8	pos	-0.0793939	0.0655996	-0.208346	0.0495586	-1.21028	411	0.226867	0.226867
acute_cd8	TRBV28	B	posH9	pos	0.0720437	0.0756559	-0.0766771	0.220765	0.952255	411	0.341527	0.341527
acute_cd8	TRBV28	B	posY9	pos	-0.0651971	0.073802	-0.210274	0.0798793	-0.883406	411	0.377533	0.377533
acute_cd8	TRBV28	B	posA11	pos	-0.0164049	0.0685279	-0.151114	0.118304	-0.239391	411	0.810922	0.810922
acute_cd8	TRBV28	B	posS11	pos	0.0164049	0.0685279	-0.118304	0.151114	0.239391	411	0.810922	0.810922
acute_cd8	TRBV28	B	posM12	pos	-0.0259376	0.0683814	-0.160358	0.108483	-0.379307	411	0.704656	0.704656
acute_cd8	TRBV28	B	posV12	pos	0.0259376	0.0683814	-0.108483	0.160358	0.379307	411	0.704656	0.704656
acute_cd8	TRBV28	B	posA24	pos	-0.0351713	0.0671828	-0.167236	0.0968934	-0.523516	411	0.600897	0.600897
acute_cd8	TRBV28	B	posS24	pos	-0.00354881	0.0680104	-0.13724	0.130143	-0.0521803	411	0.95841	0.95841
acute_cd8	TRBV28	B	posT24	pos	0.0488797	0.0755522	-0.0996372	0.197397	0.646966	411	0.518015	0.518015
acute_cd8	TRBV28	B	posL32	pos	0.0399402	0.0767599	-0.110951	0.190831	0.520327	411	0.603116	0.603116
acute_cd8	TRBV28	B	posQ32	pos	-0.0399402	0.0767599	-0.190831	0.110951	-0.520327	411	0.603116	0.603116
acute_cd8	TRBV28	B	posA41	pos	-0.0415107	0.0803109	-0.199382	0.116361	-0.516875	411	0.605522	0.605522
acute_cd8	TRBV28	B	posT41	pos	0.0415107	0.0803109	-0.116361	0.199382	0.516875	411	0.605522	0.605522
acute_cd8	TRBV28	B	posE45	pos	-0.0152881	0.0680362	-0.14903	0.118454	-0.224705	411	0.82232	0.82232
acute_cd8	TRBV28	B	posK45	pos	0.0312849	0.0819678	-0.129843	0.192413	0.381673	411	0.702901	0.702901
acute_cd8	TRBV28	B	posM45	pos	0.12397	0.114136	-0.100393	0.348334	1.08616	411	0.278044	0.278044
acute_cd8	TRBV28	B	posT45	pos	-0.0498045	0.0677335	-0.182952	0.0833428	-0.7353	411	0.462576	0.462576
acute_cd8	TRBV28	B	posE46	pos	-0.12397	0.114136	-0.348334	0.100393	-1.08616	411	0.278044	0.278044
acute_cd8	TRBV28	B	posG62	pos	-0.118652	0.156639	-0.426567	0.189262	-0.757485	411	0.449193	0.449193
acute_cd8	TRBV28	B	posR62	pos	0.118652	0.156639	-0.189262	0.426567	0.757485	411	0.449193	0.449193
acute_cd8	TRBV28	B	posE63	pos	0.130576	0.0682548	-0.00359648	0.264748	1.91306	411	0.0564349	0.0564349
acute_cd8	TRBV28	B	posN63	pos	-0.130576	0.0682548	-0.264748	0.00359648	-1.91306	411	0.0564349	0.0564349
acute_cd8	TRBV28	B	posQ65	pos	0.0984726	0.140346	-0.177413	0.374358	0.701641	411	0.4833	0.4833
acute_cd8	TRBV28	B	posR65	pos	-0.0984726	0.140346	-0.374358	0.177413	-0.701641	411	0.4833	0.4833
acute_cd8	TRBV28	B	posI66	pos	0.075074	0.117223	-0.155358	0.305506	0.640436	411	0.522246	0.522246
acute_cd8	TRBV28	B	posC67	pos	-0.0918366	0.100464	-0.289324	0.105651	-0.914123	411	0.361188	0.361188
acute_cd8	TRBV28	B	posF67	pos	-0.153587	0.0711306	-0.293412	-0.0137615	-2.15922	411	0.031411	0.031411
acute_cd8	TRBV28	B	posS67	pos	0.209059	0.0735409	0.0644958	0.353622	2.84276	411	0.0046955	0.0046955
acute_cd8	TRBV28	B	posY67	pos	0.0748197	0.109977	-0.141368	0.291007	0.680322	411	0.496683	0.496683
acute_cd8	TRBV28	B	posA69	pos	0.0280062	0.0861821	-0.141407	0.197419	0.324965	411	0.745373	0.745373
acute_cd8	TRBV28	B	posT69	pos	-0.0219665	0.0815167	-0.182208	0.138275	-0.269472	411	0.787701	0.787701
acute_cd8	TRBV28	B	posK70	pos	0.0920049	0.208302	-0.317465	0.501474	0.441691	411	0.658945	0.658945
acute_cd8	TRBV28	B	posA71	pos	0.0219665	0.0815167	-0.138275	0.182208	0.269472	411	0.787701	0.787701
acute_cd8	TRBV28	B	posD74	pos	-0.00216282	0.0824567	-0.164252	0.159927	-0.0262297	411	0.979087	0.979087
acute_cd8	TRBV28	B	posY74	pos	0.00216282	0.0824567	-0.159927	0.164252	0.0262297	411	0.979087	0.979087
acute_cd8	TRBV28	B	posD77	pos	0.160469	0.16934	-0.172412	0.49335	0.947613	411	0.343883	0.343883
acute_cd8	TRBV28	B	posN77	pos	-0.0194039	0.0709686	-0.158911	0.120103	-0.273415	411	0.784671	0.784671
acute_cd8	TRBV28	B	posS77	pos	-0.00802481	0.0680709	-0.141835	0.125786	-0.117889	411	0.906213	0.906213
acute_cd8	TRBV28	B	posI80	pos	-0.0839295	0.0837803	-0.248621	0.0807619	-1.00178	411	0.317039	0.317039
acute_cd8	TRBV28	B	posN80	pos	-0.00224841	0.068282	-0.136474	0.131977	-0.0329284	411	0.973748	0.973748
acute_cd8	TRBV28	B	posT80	pos	0.113084	0.0952942	-0.0742405	0.300409	1.18669	411	0.236037	0.236037
acute_cd8	TRBV28	B	posL81	pos	0.0194039	0.0709686	-0.120103	0.158911	0.273415	411	0.784671	0.784671
acute_cd8	TRBV28	B	posL82	pos	0.00224841	0.068282	-0.131977	0.136474	0.0329284	411	0.973748	0.973748
acute_cd8	TRBV28	B	posI94	pos	-0.0382716	0.0725659	-0.180918	0.104375	-0.527405	411	0.598197	0.598197
acute_cd8	TRBV28	B	posT94	pos	0.0382716	0.0725659	-0.104375	0.180918	0.527405	411	0.598197	0.598197
acute_cd8	TRBV28	B	posI95	pos	-0.0255384	0.0711142	-0.165331	0.114255	-0.359118	411	0.719691	0.719691
acute_cd8	TRBV28	B	posL95	pos	0.039181	0.0667565	-0.0920458	0.170408	0.586924	411	0.557577	0.557577
acute_cd8	TRBV28	B	posW95	pos	-0.0293285	0.0885856	-0.203466	0.144809	-0.331075	411	0.740757	0.740757
acute_cd8	TRBV28	B	posN97	pos	0.0563659	0.200287	-0.337349	0.450081	0.281426	411	0.778525	0.778525
acute_cd8	TRBV28	B	posR97	pos	0.0452542	0.0683886	-0.0891809	0.179689	0.661721	411	0.508521	0.508521
acute_cd8	TRBV28	B	posS97	pos	0.0405971	0.0801113	-0.116882	0.198076	0.506758	411	0.612596	0.612596
acute_cd8	TRBV28	B	posT97	pos	-0.14035	0.110275	-0.357124	0.0764229	-1.27273	411	0.203833	0.203833
acute_cd8	TRBV28	B	posW97	pos	-0.144426	0.196024	-0.52976	0.240909	-0.736774	411	0.46168	0.46168
acute_cd8	TRBV28	B	posL103	pos	-0.0369888	0.0762547	-0.186887	0.112909	-0.485069	411	0.627886	0.627886
acute_cd8	TRBV28	B	posV103	pos	0.0369888	0.0762547	-0.112909	0.186887	0.485069	411	0.627886	0.627886
acute_cd8	TRBV28	B	posH113	pos	-0.110368	0.0785502	-0.264778	0.044042	-1.40507	411	0.160757	0.160757
acute_cd8	TRBV28	B	posY113	pos	0.110368	0.0785502	-0.044042	0.264778	1.40507	411	0.160757	0.160757
acute_cd8	TRBV28	B	posD114	pos	-0.00346123	0.0671862	-0.135533	0.12861	-0.0515169	411	0.958939	0.958939
acute_cd8	TRBV28	B	posH114	pos	0.109695	0.172284	-0.228972	0.448362	0.63671	411	0.524668	0.524668
acute_cd8	TRBV28	B	posN114	pos	-0.0142104	0.0696943	-0.151212	0.122791	-0.203897	411	0.838535	0.838535
acute_cd8	TRBV28	B	posD116	pos	0.0271894	0.103252	-0.175779	0.230158	0.263329	411	0.792429	0.792429
acute_cd8	TRBV28	B	posF116	pos	-0.0248633	0.095569	-0.212728	0.163002	-0.260161	411	0.79487	0.79487
acute_cd8	TRBV28	B	posL116	pos	0.18248	0.124005	-0.0612824	0.426243	1.47156	411	0.141905	0.141905
acute_cd8	TRBV28	B	posS116	pos	-0.0021815	0.0698527	-0.139495	0.135132	-0.03123	411	0.975101	0.975101
acute_cd8	TRBV28	B	posY116	pos	-0.0686179	0.0710096	-0.208205	0.0709694	-0.966319	411	0.334453	0.334453
acute_cd8	TRBV28	B	posR131	pos	0.0185698	0.0782085	-0.135169	0.172308	0.237439	411	0.812434	0.812434
acute_cd8	TRBV28	B	posS131	pos	-0.0185698	0.0782085	-0.172308	0.135169	-0.237439	411	0.812434	0.812434
acute_cd8	TRBV28	B	posE152	pos	0.0107864	0.073933	-0.134548	0.15612	0.145895	411	0.884076	0.884076
acute_cd8	TRBV28	B	posV152	pos	-0.0107864	0.073933	-0.15612	0.134548	-0.145895	411	0.884076	0.884076
acute_cd8	TRBV28	B	posD156	pos	0.014783	0.106886	-0.195328	0.224894	0.138307	411	0.890065	0.890065
acute_cd8	TRBV28	B	posL156	pos	-0.102285	0.0811951	-0.261895	0.0573243	-1.25975	411	0.208476	0.208476
acute_cd8	TRBV28	B	posR156	pos	0.095258	0.114698	-0.130211	0.320727	0.830508	411	0.406734	0.406734
acute_cd8	TRBV28	B	posA158	pos	0.0716992	0.113127	-0.15068	0.294078	0.633795	411	0.526567	0.526567
acute_cd8	TRBV28	B	posT158	pos	-0.0716992	0.113127	-0.294078	0.15068	-0.633795	411	0.526567	0.526567
acute_cd8	TRBV28	B	posE163	pos	0.0597447	0.0796212	-0.0967708	0.21626	0.750362	411	0.453466	0.453466
acute_cd8	TRBV28	B	posL163	pos	-0.052344	0.066483	-0.183033	0.0783451	-0.787329	411	0.431543	0.431543
acute_cd8	TRBV28	B	posT163	pos	0.015647	0.0805143	-0.142624	0.173918	0.194338	411	0.846007	0.846007
acute_cd8	TRBV28	B	posS167	pos	0.0812905	0.108799	-0.132582	0.295162	0.747162	411	0.455393	0.455393
acute_cd8	TRBV28	B	posW167	pos	-0.0812905	0.108799	-0.295162	0.132582	-0.747162	411	0.455393	0.455393
acute_cd8	TRBV28	B	posH171	pos	0.042951	0.103052	-0.159623	0.245525	0.416791	411	0.677049	0.677049
acute_cd8	TRBV28	B	posY171	pos	-0.042951	0.103052	-0.245525	0.159623	-0.416791	411	0.677049	0.677049
acute_cd8	TRBV28	B	posD177	pos	0.0727423	0.0848224	-0.0939977	0.239482	0.857583	411	0.391623	0.391623
acute_cd8	TRBV28	B	posE177	pos	-0.0727423	0.0848224	-0.239482	0.0939977	-0.857583	411	0.391623	0.391623
acute_cd8	TRBV28	B	posK178	pos	0.114862	0.0954303	-0.0727307	0.302454	1.20362	411	0.22943	0.22943
acute_cd8	TRBV28	B	posT178	pos	-0.114862	0.0954303	-0.302454	0.0727307	-1.20362	411	0.22943	0.22943
acute_cd8	TRBV28	B	posI194	pos	0.0873656	0.0727485	-0.0556399	0.230371	1.20093	411	0.230471	0.230471
acute_cd8	TRBV28	B	posV194	pos	-0.0873656	0.0727485	-0.230371	0.0556399	-1.20093	411	0.230471	0.230471
acute_cd8	TRBV28	B	posA199	pos	-0.0175818	0.118619	-0.250758	0.215594	-0.14822	411	0.882242	0.882242
acute_cd8	TRBV28	B	posV199	pos	0.0175818	0.118619	-0.215594	0.250758	0.14822	411	0.882242	0.882242
acute_cd8	TRBV28	B	posI282	pos	-0.00703592	0.0662365	-0.13724	0.123169	-0.106224	411	0.915456	0.915456
acute_cd8	TRBV28	B	posV282	pos	0.00703592	0.0662365	-0.123169	0.13724	0.106224	411	0.915456	0.915456
acute_cd8	TRBV28	B	posC325	pos	0.0321409	0.0729161	-0.111194	0.175476	0.440794	411	0.659594	0.659594
acute_cd8	TRBV28	B	posS325	pos	-0.0321409	0.0729161	-0.175476	0.111194	-0.440794	411	0.659594	0.659594
acute_cd8	TRBV28	C	posAn17	pos	0.089142	0.074015	-0.0563532	0.234637	1.20438	411	0.229137	0.229137
acute_cd8	TRBV28	C	posTn17	pos	-0.089142	0.074015	-0.234637	0.0563532	-1.20438	411	0.229137	0.229137
acute_cd8	TRBV28	C	posIn15	pos	-0.0040924	0.0713078	-0.144266	0.136081	-0.0573907	411	0.954262	0.954262
acute_cd8	TRBV28	C	posLn15	pos	0.0040924	0.0713078	-0.136081	0.144266	0.0573907	411	0.954262	0.954262
acute_cd8	TRBV28	C	posAn9	pos	-0.106081	0.0757897	-0.255065	0.0429024	-1.39968	411	0.162363	0.162363
acute_cd8	TRBV28	C	posGn9	pos	0.106081	0.0757897	-0.0429024	0.255065	1.39968	411	0.162363	0.162363
acute_cd8	TRBV28	C	posC1	pos	0.133867	0.0756776	-0.0148964	0.28263	1.76891	411	0.0776501	0.0776501
acute_cd8	TRBV28	C	posG1	pos	-0.133867	0.0756776	-0.28263	0.0148964	-1.76891	411	0.0776501	0.0776501
acute_cd8	TRBV28	C	posD9	pos	0.119675	0.0692238	-0.0164022	0.255752	1.72881	411	0.0845943	0.0845943
acute_cd8	TRBV28	C	posS9	pos	-0.153927	0.0875156	-0.325961	0.0181073	-1.75885	411	0.0793473	0.0793473
acute_cd8	TRBV28	C	posY9	pos	-0.0282203	0.0684691	-0.162814	0.106373	-0.412161	411	0.680437	0.680437
acute_cd8	TRBV28	C	posA11	pos	0.123912	0.0810054	-0.0353247	0.283148	1.52967	411	0.126867	0.126867
acute_cd8	TRBV28	C	posS11	pos	-0.123912	0.0810054	-0.283148	0.0353247	-1.52967	411	0.126867	0.126867
acute_cd8	TRBV28	C	posR14	pos	0.198318	0.0924153	0.016652	0.379983	2.14594	411	0.0324629	0.0324629
acute_cd8	TRBV28	C	posW14	pos	-0.198318	0.0924153	-0.379983	-0.016652	-2.14594	411	0.0324629	0.0324629
acute_cd8	TRBV28	C	posG16	pos	0.137509	0.143802	-0.14517	0.420188	0.956239	411	0.339514	0.339514
acute_cd8	TRBV28	C	posS16	pos	-0.137509	0.143802	-0.420188	0.14517	-0.956239	411	0.339514	0.339514
acute_cd8	TRBV28	C	posH21	pos	-0.0599813	0.0826283	-0.222408	0.102446	-0.725917	411	0.468303	0.468303
acute_cd8	TRBV28	C	posR21	pos	0.0599813	0.0826283	-0.102446	0.222408	0.725917	411	0.468303	0.468303
acute_cd8	TRBV28	C	posA24	pos	-0.127688	0.0698434	-0.264983	0.00960689	-1.8282	411	0.0682437	0.0682437
acute_cd8	TRBV28	C	posS24	pos	0.127688	0.0698434	-0.00960689	0.264983	1.8282	411	0.0682437	0.0682437
acute_cd8	TRBV28	C	posQ35	pos	0.0737359	0.107465	-0.137513	0.284985	0.686142	411	0.49301	0.49301
acute_cd8	TRBV28	C	posR35	pos	-0.0737359	0.107465	-0.284985	0.137513	-0.686142	411	0.49301	0.49301
acute_cd8	TRBV28	C	posK66	pos	-0.0704542	0.104229	-0.275343	0.134434	-0.675955	411	0.499449	0.499449
acute_cd8	TRBV28	C	posN66	pos	0.0704542	0.104229	-0.134434	0.275343	0.675955	411	0.499449	0.499449
acute_cd8	TRBV28	C	posA73	pos	0.0340414	0.0653326	-0.0943864	0.162469	0.521048	411	0.602614	0.602614
acute_cd8	TRBV28	C	posT73	pos	-0.0340414	0.0653326	-0.162469	0.0943864	-0.521048	411	0.602614	0.602614
acute_cd8	TRBV28	C	posN77	pos	-0.20622	0.068795	-0.341454	-0.0709858	-2.9976	411	0.00288629	0.00288629
acute_cd8	TRBV28	C	posS77	pos	0.20622	0.068795	0.0709858	0.341454	2.9976	411	0.00288629	0.00288629
acute_cd8	TRBV28	C	posA90	pos	-0.00871443	0.0646239	-0.135749	0.11832	-0.134848	411	0.892798	0.892798
acute_cd8	TRBV28	C	posD90	pos	0.00871443	0.0646239	-0.11832	0.135749	0.134848	411	0.892798	0.892798
acute_cd8	TRBV28	C	posI94	pos	-0.0647642	0.0986793	-0.258743	0.129215	-0.656309	411	0.511992	0.511992
acute_cd8	TRBV28	C	posT94	pos	0.0647642	0.0986793	-0.129215	0.258743	0.656309	411	0.511992	0.511992
acute_cd8	TRBV28	C	posI95	pos	-0.0466392	0.0975731	-0.238444	0.145165	-0.477992	411	0.63291	0.63291
acute_cd8	TRBV28	C	posL95	pos	0.0542851	0.0960276	-0.134481	0.243051	0.565307	411	0.572173	0.572173
acute_cd8	TRBV28	C	posR97	pos	-0.016107	0.0789154	-0.171235	0.139021	-0.204105	411	0.838373	0.838373
acute_cd8	TRBV28	C	posW97	pos	0.0195161	0.0836885	-0.144995	0.184027	0.233199	411	0.815723	0.815723
acute_cd8	TRBV28	C	posF99	pos	-0.151755	0.0838674	-0.316617	0.0131077	-1.80946	411	0.0711098	0.0711098
acute_cd8	TRBV28	C	posS99	pos	0.0507331	0.0912918	-0.128724	0.23019	0.555725	411	0.578701	0.578701
acute_cd8	TRBV28	C	posY99	pos	0.0684195	0.0694513	-0.0681045	0.204943	0.985143	411	0.325133	0.325133
acute_cd8	TRBV28	C	posH113	pos	-0.248995	0.17052	-0.584195	0.0862053	-1.46021	411	0.144997	0.144997
acute_cd8	TRBV28	C	posY113	pos	0.248995	0.17052	-0.0862053	0.584195	1.46021	411	0.144997	0.144997
acute_cd8	TRBV28	C	posD114	pos	0.102968	0.0706831	-0.0359777	0.241913	1.45675	411	0.145948	0.145948
acute_cd8	TRBV28	C	posN114	pos	-0.104068	0.0715775	-0.244772	0.0366355	-1.45392	411	0.146731	0.146731
acute_cd8	TRBV28	C	posF116	pos	-0.10465	0.0702751	-0.242793	0.0334938	-1.48914	411	0.137217	0.137217
acute_cd8	TRBV28	C	posL116	pos	-0.184081	0.184191	-0.546154	0.177992	-0.999404	411	0.318187	0.318187
acute_cd8	TRBV28	C	posS116	pos	0.0880981	0.0666804	-0.0429791	0.219175	1.3212	411	0.18717	0.18717
acute_cd8	TRBV28	C	posY116	pos	0.0599681	0.0941455	-0.125099	0.245035	0.636972	411	0.524497	0.524497
acute_cd8	TRBV28	C	posK138	pos	0.0273564	0.11161	-0.192041	0.246754	0.245107	411	0.806496	0.806496
acute_cd8	TRBV28	C	posT138	pos	-0.0273564	0.11161	-0.246754	0.192041	-0.245107	411	0.806496	0.806496
acute_cd8	TRBV28	C	posL147	pos	0.100538	0.074721	-0.046345	0.247421	1.34551	411	0.179202	0.179202
acute_cd8	TRBV28	C	posW147	pos	-0.100538	0.074721	-0.247421	0.046345	-1.34551	411	0.179202	0.179202
acute_cd8	TRBV28	C	posA152	pos	0.0798394	0.0721432	-0.0619763	0.221655	1.10668	411	0.26908	0.26908
acute_cd8	TRBV28	C	posE152	pos	-0.0946104	0.0695411	-0.231311	0.0420902	-1.3605	411	0.174419	0.174419
acute_cd8	TRBV28	C	posL156	pos	0.0785029	0.0673739	-0.0539376	0.210943	1.16518	411	0.244621	0.244621
acute_cd8	TRBV28	C	posQ156	pos	-0.147814	0.173159	-0.488202	0.192574	-0.853631	411	0.393807	0.393807
acute_cd8	TRBV28	C	posR156	pos	-0.0923846	0.0695385	-0.22908	0.0443109	-1.32854	411	0.184737	0.184737
acute_cd8	TRBV28	C	posW156	pos	0.0568853	0.085943	-0.112057	0.225828	0.661896	411	0.508409	0.508409
acute_cd8	TRBV28	C	posE163	pos	-0.172095	0.137588	-0.442559	0.0983689	-1.2508	411	0.211719	0.211719
acute_cd8	TRBV28	C	posL163	pos	0.0237985	0.103534	-0.179724	0.227321	0.229861	411	0.818314	0.818314
acute_cd8	TRBV28	C	posT163	pos	0.054224	0.0890185	-0.120764	0.229212	0.609132	411	0.542773	0.542773
acute_cd8	TRBV28	C	posE173	pos	-0.0237985	0.103534	-0.227321	0.179724	-0.229861	411	0.818314	0.818314
acute_cd8	TRBV28	C	posE177	pos	-0.0588798	0.104465	-0.264232	0.146472	-0.563632	411	0.573312	0.573312
acute_cd8	TRBV28	C	posK177	pos	0.0588798	0.104465	-0.146472	0.264232	0.563632	411	0.573312	0.573312
acute_cd8	TRBV28	C	posP184	pos	0.11568	0.0756604	-0.0330493	0.26441	1.52894	411	0.127048	0.127048
acute_cd8	TRBV28	C	posL193	pos	-0.136505	0.168517	-0.467768	0.194757	-0.810041	411	0.418386	0.418386
acute_cd8	TRBV28	C	posP193	pos	0.136505	0.168517	-0.194757	0.467768	0.810041	411	0.418386	0.418386
acute_cd8	TRBV28	C	posV194	pos	-0.11568	0.0756604	-0.26441	0.0330493	-1.52894	411	0.127048	0.127048
acute_cd8	TRBV28	C	posR219	pos	0.0918436	0.0702013	-0.0461548	0.229842	1.30829	411	0.191506	0.191506
acute_cd8	TRBV28	C	posW219	pos	-0.0918436	0.0702013	-0.229842	0.0461548	-1.30829	411	0.191506	0.191506
acute_cd8	TRBV28	C	posE275	pos	0.104068	0.0715775	-0.0366355	0.244772	1.45392	411	0.146731	0.146731
acute_cd8	TRBV28	C	posK275	pos	-0.192235	0.0845029	-0.358347	-0.0261232	-2.27489	411	0.0234267	0.0234267
acute_cd8	TRBV28	C	posA295	pos	-0.11061	0.0757055	-0.259428	0.0382085	-1.46105	411	0.144765	0.144765
acute_cd8	TRBV28	C	posV295	pos	0.11061	0.0757055	-0.0382085	0.259428	1.46105	411	0.144765	0.144765
acute_cd8	TRBV28	C	posM304	pos	0.0694969	0.0750253	-0.0779843	0.216978	0.926313	411	0.354827	0.354827
acute_cd8	TRBV28	C	posV304	pos	-0.0694969	0.0750253	-0.216978	0.0779843	-0.926313	411	0.354827	0.354827
acute_cd8	TRBV28	C	posM307	pos	0.110969	0.0756555	-0.0377512	0.259689	1.46676	411	0.143205	0.143205
acute_cd8	TRBV28	DMA	posI140	pos	0.115307	0.085149	-0.0521167	0.282731	1.35418	379	0.176486	0.176486
acute_cd8	TRBV28	DMA	posV140	pos	-0.115307	0.085149	-0.282731	0.0521167	-1.35418	379	0.176486	0.176486
acute_cd8	TRBV28	DMB	posI179	pos	0.00139996	0.0876834	-0.171126	0.173925	0.0159661	312	0.987272	0.987272
acute_cd8	TRBV28	DMB	posT179	pos	-0.00139996	0.0876834	-0.173925	0.171126	-0.0159661	312	0.987272	0.987272
acute_cd8	TRBV28	DOB	posQn9	pos	0.0925602	0.149615	-0.2029	0.388021	0.618657	161	0.537017	0.537017
acute_cd8	TRBV28	DOB	posRn9	pos	-0.0925602	0.149615	-0.388021	0.2029	-0.618657	161	0.537017	0.537017
acute_cd8	TRBV28	DPA1	posA11	pos	-0.0455679	0.108682	-0.259236	0.1681	-0.419277	395	0.675241	0.675241
acute_cd8	TRBV28	DPA1	posM11	pos	0.0455679	0.108682	-0.1681	0.259236	0.419277	395	0.675241	0.675241
acute_cd8	TRBV28	DPA1	posM31	pos	0.0375143	0.0759354	-0.111774	0.186802	0.494029	395	0.621561	0.621561
acute_cd8	TRBV28	DPA1	posQ31	pos	-0.0375143	0.0759354	-0.186802	0.111774	-0.494029	395	0.621561	0.621561
acute_cd8	TRBV28	DPA1	posQ50	pos	0.0243159	0.07558	-0.124273	0.172905	0.321725	395	0.747832	0.747832
acute_cd8	TRBV28	DPA1	posR50	pos	-0.0243159	0.07558	-0.172905	0.124273	-0.321725	395	0.747832	0.747832
acute_cd8	TRBV28	DPB1	posL8	pos	0.031571	0.0721465	-0.110268	0.17341	0.437595	395	0.661919	0.661919
acute_cd8	TRBV28	DPB1	posV8	pos	-0.031571	0.0721465	-0.17341	0.110268	-0.437595	395	0.661919	0.661919
acute_cd8	TRBV28	DPB1	posH9	pos	0.030287	0.110292	-0.186546	0.24712	0.274607	395	0.783762	0.783762
acute_cd8	TRBV28	DPB1	posY9	pos	-0.0548143	0.0800132	-0.212119	0.102491	-0.685066	395	0.493704	0.493704
acute_cd8	TRBV28	DPB1	posG11	pos	-0.0555384	0.0781713	-0.209222	0.0981454	-0.710471	395	0.477832	0.477832
acute_cd8	TRBV28	DPB1	posL11	pos	0.0555384	0.0781713	-0.0981454	0.209222	0.710471	395	0.477832	0.477832
acute_cd8	TRBV28	DPB1	posE33	pos	-0.230066	0.201921	-0.627041	0.166909	-1.13939	395	0.255233	0.255233
acute_cd8	TRBV28	DPB1	posQ33	pos	0.230066	0.201921	-0.166909	0.627041	1.13939	395	0.255233	0.255233
acute_cd8	TRBV28	DPB1	posF35	pos	0.034165	0.0809754	-0.125032	0.193362	0.421918	395	0.673315	0.673315
acute_cd8	TRBV28	DPB1	posY35	pos	-0.120702	0.0933181	-0.304164	0.0627602	-1.29345	395	0.196612	0.196612
acute_cd8	TRBV28	DPB1	posA36	pos	0.0293753	0.0687659	-0.105818	0.164568	0.427179	395	0.669482	0.669482
acute_cd8	TRBV28	DPB1	posV36	pos	-0.0293753	0.0687659	-0.164568	0.105818	-0.427179	395	0.669482	0.669482
acute_cd8	TRBV28	DPB1	posA55	pos	0.0215632	0.0678722	-0.111873	0.154999	0.317703	395	0.750878	0.750878
acute_cd8	TRBV28	DPB1	posD55	pos	-0.0581836	0.0656038	-0.18716	0.0707927	-0.886893	395	0.375676	0.375676
acute_cd8	TRBV28	DPB1	posA56	pos	0.0581836	0.0656038	-0.0707927	0.18716	0.886893	395	0.375676	0.375676
acute_cd8	TRBV28	DPB1	posD57	pos	0.0720415	0.0922615	-0.109343	0.253426	0.78084	395	0.435364	0.435364
acute_cd8	TRBV28	DPB1	posE57	pos	-0.0720415	0.0922615	-0.253426	0.109343	-0.78084	395	0.435364	0.435364
acute_cd8	TRBV28	DPB1	posI65	pos	-0.106024	0.0969275	-0.296582	0.0845346	-1.09385	395	0.274689	0.274689
acute_cd8	TRBV28	DPB1	posL65	pos	0.106024	0.0969275	-0.0845346	0.296582	1.09385	395	0.274689	0.274689
acute_cd8	TRBV28	DPB1	posE69	pos	-0.0480031	0.0731476	-0.19181	0.0958042	-0.65625	395	0.512045	0.512045
acute_cd8	TRBV28	DPB1	posK69	pos	0.0170577	0.0714847	-0.12348	0.157596	0.238621	395	0.811524	0.811524
acute_cd8	TRBV28	DPB1	posI76	pos	-0.131391	0.177476	-0.480307	0.217525	-0.74033	395	0.459539	0.459539
acute_cd8	TRBV28	DPB1	posM76	pos	0.0962638	0.0795768	-0.0601833	0.252711	1.2097	395	0.227119	0.227119
acute_cd8	TRBV28	DPB1	posV76	pos	-0.0811052	0.0858491	-0.249884	0.0876732	-0.944741	395	0.345369	0.345369
acute_cd8	TRBV28	DPB1	posD84	pos	-0.0142993	0.0707774	-0.153447	0.124848	-0.202031	395	0.839996	0.839996
acute_cd8	TRBV28	DPB1	posG84	pos	0.0216071	0.0698215	-0.115661	0.158875	0.309462	395	0.757133	0.757133
acute_cd8	TRBV28	DPB1	posG85	pos	0.0142993	0.0707774	-0.124848	0.153447	0.202031	395	0.839996	0.839996
acute_cd8	TRBV28	DPB1	posK96	pos	-0.0550742	0.0713718	-0.19539	0.0852419	-0.771652	395	0.440782	0.440782
acute_cd8	TRBV28	DPB1	posR96	pos	0.0550742	0.0713718	-0.0852419	0.19539	0.771652	395	0.440782	0.440782
acute_cd8	TRBV28	DPB1	posL178	pos	0.0166064	0.0794773	-0.139645	0.172858	0.208945	395	0.834599	0.834599
acute_cd8	TRBV28	DPB1	posM178	pos	-0.0166064	0.0794773	-0.172858	0.139645	-0.208945	395	0.834599	0.834599
acute_cd8	TRBV28	DPB1	posQ194	pos	-0.150857	0.122768	-0.392216	0.0905031	-1.2288	395	0.219879	0.219879
acute_cd8	TRBV28	DPB1	posR194	pos	0.150857	0.122768	-0.0905031	0.392216	1.2288	395	0.219879	0.219879
acute_cd8	TRBV28	DQA1	posLn16	pos	-0.174605	0.0772664	-0.326764	-0.0224462	-2.25978	256	0.024676	0.024676
acute_cd8	TRBV28	DQA1	posMn16	pos	0.174605	0.0772664	0.0224462	0.326764	2.25978	256	0.024676	0.024676
acute_cd8	TRBV28	DQA1	posMn7	pos	-0.287667	0.175964	-0.634187	0.0588541	-1.63481	256	0.103319	0.103319
acute_cd8	TRBV28	DQA1	posVn7	pos	0.287667	0.175964	-0.0588541	0.634187	1.63481	256	0.103319	0.103319
acute_cd8	TRBV28	DQA1	posC11	pos	-0.143947	0.0791547	-0.299824	0.0119306	-1.81855	256	0.0701487	0.0701487
acute_cd8	TRBV28	DQA1	posY11	pos	0.143947	0.0791547	-0.0119306	0.299824	1.81855	256	0.0701487	0.0701487
acute_cd8	TRBV28	DQA1	posF25	pos	0.131705	0.113133	-0.0910846	0.354495	1.16416	256	0.245442	0.245442
acute_cd8	TRBV28	DQA1	posY25	pos	-0.131705	0.113133	-0.354495	0.0910846	-1.16416	256	0.245442	0.245442
acute_cd8	TRBV28	DQA1	posS26	pos	0.15976	0.0860987	-0.00979175	0.329312	1.85555	256	0.0646675	0.0646675
acute_cd8	TRBV28	DQA1	posT26	pos	-0.15976	0.0860987	-0.329312	0.00979175	-1.85555	256	0.0646675	0.0646675
acute_cd8	TRBV28	DQA1	posE34	pos	0.0814715	0.0813077	-0.0786455	0.241589	1.00202	256	0.317282	0.317282
acute_cd8	TRBV28	DQA1	posQ34	pos	-0.0814715	0.0813077	-0.241589	0.0786455	-1.00202	256	0.317282	0.317282
acute_cd8	TRBV28	DQA1	posE40	pos	0.0964391	0.119014	-0.137933	0.330811	0.810314	256	0.418512	0.418512
acute_cd8	TRBV28	DQA1	posG40	pos	-0.0964391	0.119014	-0.330811	0.137933	-0.810314	256	0.418512	0.418512
acute_cd8	TRBV28	DQA1	posK41	pos	0.120887	0.190142	-0.253555	0.495329	0.635771	256	0.525493	0.525493
acute_cd8	TRBV28	DQA1	posR41	pos	-0.120887	0.190142	-0.495329	0.253555	-0.635771	256	0.525493	0.525493
acute_cd8	TRBV28	DQA1	posK47	pos	0.175519	0.145826	-0.111652	0.462691	1.20362	256	0.229848	0.229848
acute_cd8	TRBV28	DQA1	posL50	pos	0.187422	0.0788794	0.0320872	0.342758	2.37606	256	0.0182349	0.0182349
acute_cd8	TRBV28	DQA1	posR52	pos	0.0988548	0.0824107	-0.0634344	0.261144	1.19954	256	0.231428	0.231428
acute_cd8	TRBV28	DQA1	posF54	pos	-0.175519	0.145826	-0.462691	0.111652	-1.20362	256	0.229848	0.229848
acute_cd8	TRBV28	DQA1	posF56	pos	0.0135936	0.0979676	-0.179331	0.206519	0.138756	256	0.889752	0.889752
acute_cd8	TRBV28	DQA1	posF57	pos	-0.0135936	0.0979676	-0.206519	0.179331	-0.138756	256	0.889752	0.889752
acute_cd8	TRBV28	DQA1	posT69	pos	-0.185679	0.175636	-0.531555	0.160197	-1.05718	256	0.291426	0.291426
acute_cd8	TRBV28	DQA1	posH129	pos	0.163117	0.0785172	0.00849468	0.317739	2.07746	256	0.0387559	0.0387559
acute_cd8	TRBV28	DQA1	posQ129	pos	-0.163117	0.0785172	-0.317739	-0.00849468	-2.07746	256	0.0387559	0.0387559
acute_cd8	TRBV28	DQA1	posA160	pos	0.0594183	0.126605	-0.189901	0.308737	0.469322	256	0.639239	0.639239
acute_cd8	TRBV28	DQA1	posD160	pos	0.0347554	0.148721	-0.258117	0.327628	0.233695	256	0.815408	0.815408
acute_cd8	TRBV28	DQA1	posE175	pos	0.152955	0.0801433	-0.00486903	0.310779	1.90852	256	0.0574425	0.0574425
acute_cd8	TRBV28	DQA1	posA199	pos	-0.0269222	0.236397	-0.492452	0.438608	-0.113886	256	0.909418	0.909418
acute_cd8	TRBV28	DQA1	posT199	pos	0.0269222	0.236397	-0.438608	0.492452	0.113886	256	0.909418	0.909418
acute_cd8	TRBV28	DQA1	posM207	pos	-0.0826451	0.096646	-0.272968	0.107677	-0.855132	256	0.393278	0.393278
acute_cd8	TRBV28	DQA1	posV207	pos	0.0826451	0.096646	-0.107677	0.272968	0.855132	256	0.393278	0.393278
acute_cd8	TRBV28	DQA1	posF215	pos	-0.187422	0.0788794	-0.342758	-0.0320872	-2.37606	256	0.0182349	0.0182349
acute_cd8	TRBV28	DQB1	posAn27	pos	0.211865	0.0843145	0.0460175	0.377712	2.51279	338	0.012443	0.012443
acute_cd8	TRBV28	DQB1	posSn27	pos	-0.211865	0.0843145	-0.377712	-0.0460175	-2.51279	338	0.012443	0.012443
acute_cd8	TRBV28	DQB1	posDn21	pos	-0.166208	0.0671063	-0.298207	-0.0342093	-2.47678	338	0.0137459	0.0137459
acute_cd8	TRBV28	DQB1	posGn21	pos	0.166208	0.0671063	0.0342093	0.298207	2.47678	338	0.0137459	0.0137459
acute_cd8	TRBV28	DQB1	posAn18	pos	0.0935603	0.078861	-0.0615598	0.248681	1.1864	338	0.236299	0.236299
acute_cd8	TRBV28	DQB1	posVn18	pos	-0.0935603	0.078861	-0.248681	0.0615598	-1.1864	338	0.236299	0.236299
acute_cd8	TRBV28	DQB1	posAn10	pos	-0.137011	0.120357	-0.373755	0.0997321	-1.13837	338	0.255771	0.255771
acute_cd8	TRBV28	DQB1	posSn10	pos	0.137011	0.120357	-0.0997321	0.373755	1.13837	338	0.255771	0.255771
acute_cd8	TRBV28	DQB1	posLn5	pos	-0.041376	0.0768801	-0.1926	0.109848	-0.538188	338	0.590801	0.590801
acute_cd8	TRBV28	DQB1	posF9	pos	-0.0713587	0.0834317	-0.23547	0.0927521	-0.855295	338	0.392994	0.392994
acute_cd8	TRBV28	DQB1	posY9	pos	0.00732296	0.0823954	-0.154749	0.169395	0.0888758	338	0.929233	0.929233
acute_cd8	TRBV28	DQB1	posA13	pos	0.0518758	0.0965553	-0.138049	0.241801	0.537265	338	0.591438	0.591438
acute_cd8	TRBV28	DQB1	posG13	pos	-0.059624	0.0936115	-0.243759	0.12451	-0.636931	338	0.524601	0.524601
acute_cd8	TRBV28	DQB1	posM14	pos	0.193739	0.0824821	0.0314959	0.355982	2.34886	338	0.0194064	0.0194064
acute_cd8	TRBV28	DQB1	posG26	pos	-0.244673	0.0808423	-0.40369	-0.0856552	-3.02654	338	0.00266354	0.00266354
acute_cd8	TRBV28	DQB1	posL26	pos	0.179135	0.0771098	0.02746	0.330811	2.32312	338	0.0207655	0.0207655
acute_cd8	TRBV28	DQB1	posT28	pos	-0.12339	0.107386	-0.334619	0.0878388	-1.14903	338	0.251354	0.251354
acute_cd8	TRBV28	DQB1	posH30	pos	-0.145009	0.0768172	-0.296109	0.00609089	-1.88772	338	0.0599205	0.0599205
acute_cd8	TRBV28	DQB1	posY30	pos	0.0686936	0.0708173	-0.0706045	0.207992	0.970012	338	0.332734	0.332734
acute_cd8	TRBV28	DQB1	posY37	pos	-0.201066	0.100153	-0.398068	-0.00406476	-2.00759	338	0.0454821	0.0454821
acute_cd8	TRBV28	DQB1	posA38	pos	0.054287	0.075748	-0.0947099	0.203284	0.716679	338	0.474067	0.474067
acute_cd8	TRBV28	DQB1	posV38	pos	-0.0594395	0.0745209	-0.206023	0.0871436	-0.797623	338	0.42565	0.42565
acute_cd8	TRBV28	DQB1	posE45	pos	-0.0339009	0.0971436	-0.224983	0.157181	-0.348977	338	0.727324	0.727324
acute_cd8	TRBV28	DQB1	posG45	pos	0.0205986	0.0935204	-0.163357	0.204554	0.220258	338	0.825803	0.825803
acute_cd8	TRBV28	DQB1	posL53	pos	0.126929	0.0680889	-0.00700248	0.26086	1.86416	338	0.0631654	0.0631654
acute_cd8	TRBV28	DQB1	posQ53	pos	-0.150991	0.0725337	-0.293665	-0.00831651	-2.08166	338	0.0381252	0.0381252
acute_cd8	TRBV28	DQB1	posP55	pos	0.133279	0.0728435	-0.0100049	0.276562	1.82966	338	0.0681817	0.0681817
acute_cd8	TRBV28	DQB1	posR55	pos	-0.200327	0.0742938	-0.346464	-0.0541908	-2.69642	338	0.00735987	0.00735987
acute_cd8	TRBV28	DQB1	posL56	pos	-0.171517	0.154128	-0.474688	0.131654	-1.11282	338	0.266576	0.266576
acute_cd8	TRBV28	DQB1	posP56	pos	0.095199	0.126305	-0.153243	0.343641	0.753726	338	0.451539	0.451539
acute_cd8	TRBV28	DQB1	posA57	pos	0.20614	0.0737542	0.061065	0.351215	2.79496	338	0.005487	0.005487
acute_cd8	TRBV28	DQB1	posD57	pos	-0.00521415	0.0723976	-0.147621	0.137192	-0.072021	338	0.942628	0.942628
acute_cd8	TRBV28	DQB1	posS57	pos	0.0228503	0.169306	-0.310176	0.355877	0.134965	338	0.89272	0.89272
acute_cd8	TRBV28	DQB1	posV57	pos	-0.307572	0.0883035	-0.481266	-0.133879	-3.48313	338	0.000560755	0.000560755
acute_cd8	TRBV28	DQB1	posD66	pos	0.0940752	0.090781	-0.0844917	0.272642	1.03629	338	0.300809	0.300809
acute_cd8	TRBV28	DQB1	posE66	pos	-0.0975337	0.087768	-0.270174	0.0751066	-1.11127	338	0.267243	0.267243
acute_cd8	TRBV28	DQB1	posG70	pos	-0.15111	0.074623	-0.297894	-0.00432559	-2.02497	338	0.0436558	0.0436558
acute_cd8	TRBV28	DQB1	posR70	pos	0.16415	0.0702119	0.0260431	0.302258	2.33793	338	0.0199738	0.0199738
acute_cd8	TRBV28	DQB1	posT71	pos	0.152647	0.0764825	0.00220513	0.303088	1.99584	338	0.0467535	0.0467535
acute_cd8	TRBV28	DQB1	posV75	pos	-0.149547	0.0739389	-0.294986	-0.00410912	-2.02258	338	0.0439034	0.0439034
acute_cd8	TRBV28	DQB1	posR77	pos	-0.113721	0.0754678	-0.262166	0.0347251	-1.50688	338	0.132776	0.132776
acute_cd8	TRBV28	DQB1	posT77	pos	0.109218	0.0764027	-0.0410668	0.259502	1.4295	338	0.153784	0.153784
acute_cd8	TRBV28	DQB1	posA86	pos	-0.100179	0.0751195	-0.24794	0.0475813	-1.3336	338	0.183233	0.183233
acute_cd8	TRBV28	DQB1	posG86	pos	-0.203378	0.137578	-0.473995	0.0672401	-1.47827	338	0.140268	0.140268
acute_cd8	TRBV28	DQB1	posF87	pos	0.119442	0.101282	-0.079781	0.318665	1.1793	338	0.239109	0.239109
acute_cd8	TRBV28	DQB1	posY87	pos	-0.229788	0.0748216	-0.376963	-0.0826137	-3.07115	338	0.00230529	0.00230529
acute_cd8	TRBV28	DQB1	posG125	pos	0.00734464	0.089345	-0.168398	0.183087	0.0822054	338	0.934532	0.934532
acute_cd8	TRBV28	DQB1	posQ126	pos	-0.0352372	0.131628	-0.29415	0.223676	-0.267703	338	0.789091	0.789091
acute_cd8	TRBV28	DQB1	posQ130	pos	-0.184805	0.141655	-0.463441	0.0938308	-1.30462	338	0.192911	0.192911
acute_cd8	TRBV28	DQB1	posR130	pos	0.108258	0.116711	-0.121313	0.33783	0.927577	338	0.354289	0.354289
acute_cd8	TRBV28	DQB1	posD135	pos	-0.141332	0.116869	-0.371213	0.088549	-1.20933	338	0.227383	0.227383
acute_cd8	TRBV28	DQB1	posG135	pos	0.171588	0.13725	-0.0983831	0.44156	1.25019	338	0.212095	0.212095
acute_cd8	TRBV28	DQB1	posA140	pos	-0.0975166	0.0716079	-0.23837	0.0433368	-1.36181	338	0.174164	0.174164
acute_cd8	TRBV28	DQB1	posT140	pos	0.0845314	0.0689978	-0.0511878	0.220251	1.22513	338	0.221379	0.221379
acute_cd8	TRBV28	DQB1	posI185	pos	0.112895	0.0761785	-0.0369485	0.262739	1.48198	338	0.139277	0.139277
acute_cd8	TRBV28	DQB1	posT185	pos	-0.118508	0.0756382	-0.267289	0.0302728	-1.56678	338	0.118103	0.118103
acute_cd8	TRBV28	DQB1	posV203	pos	-0.196593	0.071624	-0.337478	-0.055708	-2.74479	338	0.00637845	0.00637845
acute_cd8	TRBV28	DQB1	pos226_227del	pos	-0.0992424	0.120613	-0.33649	0.138005	-0.822815	338	0.411193	0.411193
acute_cd8	TRBV28	DQB1	posPQGPPPAG226_227	pos	0.139839	0.158236	-0.171413	0.451091	0.883737	338	0.377466	0.377466
acute_cd8	TRBV28	DRA	posL217	pos	-0.162504	0.0687165	-0.297593	-0.0274143	-2.36485	401	0.018513	0.018513
acute_cd8	TRBV28	DRA	posV217	pos	0.162504	0.0687165	0.0274143	0.297593	2.36485	401	0.018513	0.018513
acute_cd8	TRBV28	E	posG107	pos	0.0365518	0.0658699	-0.0929322	0.166036	0.554909	411	0.579259	0.579259
acute_cd8	TRBV28	E	posR107	pos	-0.0365518	0.0658699	-0.166036	0.0929322	-0.554909	411	0.579259	0.579259
acute_cd8	TRBV28	F	posP251	pos	0.249606	0.0937586	0.0652995	0.433912	2.66222	411	0.00806738	0.00806738
acute_cd8	TRBV28	F	posS251	pos	-0.249606	0.0937586	-0.433912	-0.0652995	-2.66222	411	0.00806738	0.00806738
acute_cd8	TRBV5-6	A	posLn17	pos	-0.0835128	0.0569549	-0.195418	0.028392	-1.4663	492	0.143206	0.143206
acute_cd8	TRBV5-6	A	posVn17	pos	0.0835128	0.0569549	-0.028392	0.195418	1.4663	492	0.143206	0.143206
acute_cd8	TRBV5-6	A	posLn13	pos	-0.0422167	0.0780077	-0.195486	0.111053	-0.541186	492	0.588624	0.588624
acute_cd8	TRBV5-6	A	posSn13	pos	0.0422167	0.0780077	-0.111053	0.195486	0.541186	492	0.588624	0.588624
acute_cd8	TRBV5-6	A	posF7	pos	-0.0249825	0.0578836	-0.138712	0.0887471	-0.431598	492	0.666223	0.666223
acute_cd8	TRBV5-6	A	posS7	pos	0.00993946	0.0660546	-0.119844	0.139723	0.150473	492	0.880453	0.880453
acute_cd8	TRBV5-6	A	posT7	pos	-0.00145042	0.0966676	-0.191383	0.188482	-0.0150042	492	0.988035	0.988035
acute_cd8	TRBV5-6	A	posY7	pos	0.0230876	0.0658021	-0.1062	0.152375	0.350865	492	0.72584	0.72584
acute_cd8	TRBV5-6	A	posR15	pos	0.248399	0.124032	0.00470097	0.492097	2.0027	492	0.0457578	0.0457578
acute_cd8	TRBV5-6	A	posS15	pos	-0.248399	0.124032	-0.492097	-0.00470097	-2.0027	492	0.0457578	0.0457578
acute_cd8	TRBV5-6	A	posK42	pos	-0.0493112	0.102356	-0.250419	0.151797	-0.481764	492	0.630188	0.630188
acute_cd8	TRBV5-6	A	posR42	pos	0.0493112	0.102356	-0.151797	0.250419	0.481764	492	0.630188	0.630188
acute_cd8	TRBV5-6	A	posG54	pos	0.14266	0.0964818	-0.0469074	0.332227	1.47862	492	0.139882	0.139882
acute_cd8	TRBV5-6	A	posR54	pos	-0.114031	0.101302	-0.313068	0.0850064	-1.12566	492	0.26086	0.26086
acute_cd8	TRBV5-6	A	posE60	pos	0.0730594	0.0718569	-0.0681249	0.214244	1.01673	492	0.30978	0.30978
acute_cd8	TRBV5-6	A	posG60	pos	0.0324816	0.0682403	-0.101597	0.16656	0.475989	492	0.634294	0.634294
acute_cd8	TRBV5-6	A	posL60	pos	-0.0474957	0.156037	-0.354076	0.259085	-0.304388	492	0.760961	0.760961
acute_cd8	TRBV5-6	A	posQ60	pos	-0.060618	0.0573213	-0.173243	0.0520068	-1.05751	492	0.290797	0.290797
acute_cd8	TRBV5-6	A	posR60	pos	-0.00369776	0.070961	-0.143122	0.135726	-0.0521097	492	0.958462	0.958462
acute_cd8	TRBV5-6	A	posE61	pos	0.0118938	0.0665575	-0.118878	0.142666	0.1787	492	0.858247	0.858247
acute_cd8	TRBV5-6	A	posG63	pos	0.0967009	0.0725737	-0.0458917	0.239294	1.33245	492	0.183329	0.183329
acute_cd8	TRBV5-6	A	posR63	pos	-0.0967009	0.0725737	-0.239294	0.0458917	-1.33245	492	0.183329	0.183329
acute_cd8	TRBV5-6	A	posK64	pos	0.0819704	0.0557816	-0.0276291	0.19157	1.46949	492	0.14234	0.14234
acute_cd8	TRBV5-6	A	posN64	pos	-0.0819704	0.0557816	-0.19157	0.0276291	-1.46949	492	0.14234	0.14234
acute_cd8	TRBV5-6	A	posH68	pos	0.0148908	0.0627602	-0.10842	0.138202	0.237264	492	0.81255	0.81255
acute_cd8	TRBV5-6	A	posQ68	pos	-0.0148908	0.0627602	-0.138202	0.10842	-0.237264	492	0.81255	0.81255
acute_cd8	TRBV5-6	A	posI71	pos	0.0258166	0.119916	-0.209794	0.261427	0.215289	492	0.829631	0.829631
acute_cd8	TRBV5-6	A	posT71	pos	-0.0258166	0.119916	-0.261427	0.209794	-0.215289	492	0.829631	0.829631
acute_cd8	TRBV5-6	A	posD72	pos	-0.0148998	0.0681631	-0.148826	0.119027	-0.21859	492	0.82706	0.82706
acute_cd8	TRBV5-6	A	posH72	pos	0.0343783	0.0682307	-0.0996811	0.168438	0.503854	492	0.61459	0.61459
acute_cd8	TRBV5-6	A	posA74	pos	-0.0251496	0.077738	-0.177889	0.12759	-0.323517	492	0.746441	0.746441
acute_cd8	TRBV5-6	A	posE74	pos	-0.0617962	0.0637148	-0.186983	0.0633905	-0.969888	492	0.332579	0.332579
acute_cd8	TRBV5-6	A	posV74	pos	0.0581642	0.0547576	-0.0494235	0.165752	1.06221	492	0.288661	0.288661
acute_cd8	TRBV5-6	A	posN75	pos	0.00924647	0.0565918	-0.101945	0.120438	0.163389	492	0.870279	0.870279
acute_cd8	TRBV5-6	A	posG77	pos	0.0180301	0.0675819	-0.114755	0.150815	0.266789	492	0.789744	0.789744
acute_cd8	TRBV5-6	A	posR77	pos	-0.0180301	0.0675819	-0.150815	0.114755	-0.266789	492	0.789744	0.789744
acute_cd8	TRBV5-6	A	posA88	pos	0.00137608	0.0688901	-0.133979	0.136731	0.019975	492	0.984071	0.984071
acute_cd8	TRBV5-6	A	posD88	pos	-0.00137608	0.0688901	-0.136731	0.133979	-0.019975	492	0.984071	0.984071
acute_cd8	TRBV5-6	A	posI93	pos	-0.075822	0.0556604	-0.185183	0.0335395	-1.36222	492	0.173751	0.173751
acute_cd8	TRBV5-6	A	posL93	pos	0.116602	0.0705646	-0.0220431	0.255247	1.65242	492	0.0990877	0.0990877
acute_cd8	TRBV5-6	A	posV93	pos	0.00494602	0.0672376	-0.127162	0.137054	0.0735604	492	0.94139	0.94139
acute_cd8	TRBV5-6	A	posI95	pos	-0.119024	0.062861	-0.242533	0.00448489	-1.89345	492	0.0588844	0.0588844
acute_cd8	TRBV5-6	A	posM95	pos	0.0241959	0.0561558	-0.086139	0.134531	0.43087	492	0.666751	0.666751
acute_cd8	TRBV5-6	A	posR95	pos	0.0789977	0.0595014	-0.0379104	0.195906	1.32766	492	0.184905	0.184905
acute_cd8	TRBV5-6	A	posY97	pos	-0.0959891	0.0722293	-0.237905	0.0459268	-1.32895	492	0.18448	0.18448
acute_cd8	TRBV5-6	A	posP103	pos	0.0426775	0.061837	-0.0788197	0.164175	0.690162	492	0.490418	0.490418
acute_cd8	TRBV5-6	A	posS103	pos	-0.0426775	0.061837	-0.164175	0.0788197	-0.690162	492	0.490418	0.490418
acute_cd8	TRBV5-6	A	posG105	pos	-0.0273273	0.0669871	-0.158943	0.104289	-0.407949	492	0.683488	0.683488
acute_cd8	TRBV5-6	A	posW105	pos	0.0273273	0.0669871	-0.104289	0.158943	0.407949	492	0.683488	0.683488
acute_cd8	TRBV5-6	A	posE112	pos	-0.228835	0.127525	-0.479395	0.0217246	-1.79444	492	0.0733565	0.0733565
acute_cd8	TRBV5-6	A	posH112	pos	0.0830484	0.0555794	-0.0261539	0.192251	1.49423	492	0.135757	0.135757
acute_cd8	TRBV5-6	A	posQ112	pos	0.0494821	0.0750336	-0.0979436	0.196908	0.659467	492	0.509905	0.509905
acute_cd8	TRBV5-6	A	posR112	pos	-0.0792172	0.0605041	-0.198096	0.0396611	-1.30929	492	0.191048	0.191048
acute_cd8	TRBV5-6	A	posD114	pos	-0.0390934	0.0552725	-0.147693	0.069506	-0.707284	492	0.479725	0.479725
acute_cd8	TRBV5-6	A	posK125	pos	0.0716578	0.0556357	-0.037655	0.180971	1.28798	492	0.198357	0.198357
acute_cd8	TRBV5-6	A	posN125	pos	-0.0716578	0.0556357	-0.180971	0.037655	-1.28798	492	0.198357	0.198357
acute_cd8	TRBV5-6	A	posI140	pos	-0.0174971	0.0605057	-0.136378	0.101384	-0.289181	492	0.772565	0.772565
acute_cd8	TRBV5-6	A	posT140	pos	0.0174971	0.0605057	-0.101384	0.136378	0.289181	492	0.772565	0.772565
acute_cd8	TRBV5-6	A	posK142	pos	0.0858982	0.0584096	-0.0288648	0.200661	1.47062	492	0.142033	0.142033
acute_cd8	TRBV5-6	A	posQ142	pos	-0.0858982	0.0584096	-0.200661	0.0288648	-1.47062	492	0.142033	0.142033
acute_cd8	TRBV5-6	A	posH149	pos	0.121557	0.0610584	0.00158979	0.241524	1.99083	492	0.0470518	0.0470518
acute_cd8	TRBV5-6	A	posR149	pos	-0.121557	0.0610584	-0.241524	-0.00158979	-1.99083	492	0.0470518	0.0470518
acute_cd8	TRBV5-6	A	posA150	pos	0.015101	0.0805767	-0.143216	0.173418	0.187411	492	0.851416	0.851416
acute_cd8	TRBV5-6	A	posE150	pos	-0.00189593	0.078112	-0.15537	0.151578	-0.024272	492	0.980645	0.980645
acute_cd8	TRBV5-6	A	posR150	pos	-0.313562	0.141896	-0.592358	-0.0347656	-2.20981	492	0.0275783	0.0275783
acute_cd8	TRBV5-6	A	posV150	pos	0.0563961	0.0590586	-0.0596421	0.172434	0.954917	492	0.340089	0.340089
acute_cd8	TRBV5-6	A	posL154	pos	-0.136916	0.0552877	-0.245545	-0.0282868	-2.47643	492	0.0136057	0.0136057
acute_cd8	TRBV5-6	A	posQ154	pos	0.154501	0.0696915	0.0175711	0.291431	2.21692	492	0.0270847	0.0270847
acute_cd8	TRBV5-6	A	posW154	pos	0.103361	0.0768241	-0.0475828	0.254305	1.34542	492	0.179108	0.179108
acute_cd8	TRBV5-6	A	posD159	pos	-0.0253006	0.104238	-0.230106	0.179505	-0.24272	492	0.808323	0.808323
acute_cd8	TRBV5-6	A	posE159	pos	0.0253006	0.104238	-0.179505	0.230106	0.24272	492	0.808323	0.808323
acute_cd8	TRBV5-6	A	posR161	pos	0.0642136	0.0685631	-0.0704989	0.198926	0.936563	492	0.349443	0.349443
acute_cd8	TRBV5-6	A	posT161	pos	-0.0463924	0.0683529	-0.180692	0.0879071	-0.67872	492	0.497635	0.497635
acute_cd8	TRBV5-6	A	posD164	pos	0.0239123	0.0628981	-0.0996697	0.147494	0.380175	492	0.703979	0.703979
acute_cd8	TRBV5-6	A	posE164	pos	-0.0239123	0.0628981	-0.147494	0.0996697	-0.380175	492	0.703979	0.703979
acute_cd8	TRBV5-6	A	posA182	pos	-0.00479412	0.0587339	-0.120194	0.110606	-0.0816243	492	0.934979	0.934979
acute_cd8	TRBV5-6	A	posP182	pos	0.00479412	0.0587339	-0.110606	0.120194	0.0816243	492	0.934979	0.934979
acute_cd8	TRBV5-6	A	posA191	pos	0.00132105	0.0570804	-0.11083	0.113472	0.0231437	492	0.981545	0.981545
acute_cd8	TRBV5-6	A	posP191	pos	-0.00132105	0.0570804	-0.113472	0.11083	-0.0231437	492	0.981545	0.981545
acute_cd8	TRBV5-6	A	posG205	pos	0.0121743	0.0568334	-0.0994918	0.12384	0.21421	492	0.830472	0.830472
acute_cd8	TRBV5-6	A	posS205	pos	-0.0121743	0.0568334	-0.12384	0.0994918	-0.21421	492	0.830472	0.830472
acute_cd8	TRBV5-6	A	posA243	pos	0.0106955	0.09038	-0.166883	0.188274	0.11834	492	0.905847	0.905847
acute_cd8	TRBV5-6	A	posV243	pos	-0.0106955	0.09038	-0.188274	0.166883	-0.11834	492	0.905847	0.905847
acute_cd8	TRBV5-6	A	posA244	pos	0.0201495	0.067873	-0.113207	0.153506	0.296871	492	0.76669	0.76669
acute_cd8	TRBV5-6	A	posS244	pos	-0.0201495	0.067873	-0.153506	0.113207	-0.296871	492	0.76669	0.76669
acute_cd8	TRBV5-6	A	posL274	pos	-0.0586505	0.0634889	-0.183393	0.0660925	-0.92379	492	0.356048	0.356048
acute_cd8	TRBV5-6	A	posP274	pos	0.0586505	0.0634889	-0.0660925	0.183393	0.92379	492	0.356048	0.356048
acute_cd8	TRBV5-6	A	posH281	pos	-0.124165	0.119217	-0.358402	0.110073	-1.0415	492	0.298156	0.298156
acute_cd8	TRBV5-6	A	posP281	pos	0.124165	0.119217	-0.110073	0.358402	1.0415	492	0.298156	0.298156
acute_cd8	TRBV5-6	A	posA297	pos	-0.037474	0.0661925	-0.167529	0.0925808	-0.566137	492	0.571559	0.571559
acute_cd8	TRBV5-6	A	posT297	pos	0.037474	0.0661925	-0.0925808	0.167529	0.566137	492	0.571559	0.571559
acute_cd8	TRBV5-6	B	posLn23	pos	0.0265048	0.0628751	-0.097032	0.150042	0.421547	492	0.673539	0.673539
acute_cd8	TRBV5-6	B	posRn23	pos	-0.0265048	0.0628751	-0.150042	0.097032	-0.421547	492	0.673539	0.673539
acute_cd8	TRBV5-6	B	posLn16	pos	-0.0422706	0.063291	-0.166625	0.0820833	-0.667877	492	0.504525	0.504525
acute_cd8	TRBV5-6	B	posVn16	pos	0.0422706	0.063291	-0.0820833	0.166625	0.667877	492	0.504525	0.504525
acute_cd8	TRBV5-6	B	posSn11	pos	0.0969074	0.0543046	-0.00979018	0.203605	1.78451	492	0.0749561	0.0749561
acute_cd8	TRBV5-6	B	posWn11	pos	-0.0969074	0.0543046	-0.203605	0.00979018	-1.78451	492	0.0749561	0.0749561
acute_cd8	TRBV5-6	B	posAn10	pos	0.0812596	0.0561716	-0.0291062	0.191625	1.44663	492	0.148637	0.148637
acute_cd8	TRBV5-6	B	posGn10	pos	-0.0812596	0.0561716	-0.191625	0.0291062	-1.44663	492	0.148637	0.148637
acute_cd8	TRBV5-6	B	posLn8	pos	0.0779535	0.0542567	-0.0286499	0.184557	1.43675	492	0.151423	0.151423
acute_cd8	TRBV5-6	B	posVn8	pos	-0.0779535	0.0542567	-0.184557	0.0286499	-1.43675	492	0.151423	0.151423
acute_cd8	TRBV5-6	B	posH9	pos	0.092832	0.0603405	-0.0257247	0.211389	1.53847	492	0.124576	0.124576
acute_cd8	TRBV5-6	B	posY9	pos	-0.0392193	0.0586505	-0.154456	0.076017	-0.668696	492	0.504003	0.504003
acute_cd8	TRBV5-6	B	posA11	pos	-0.089967	0.0570899	-0.202137	0.022203	-1.57588	492	0.115695	0.115695
acute_cd8	TRBV5-6	B	posS11	pos	0.089967	0.0570899	-0.022203	0.202137	1.57588	492	0.115695	0.115695
acute_cd8	TRBV5-6	B	posM12	pos	-0.0796358	0.0565403	-0.190726	0.0314544	-1.40848	492	0.159621	0.159621
acute_cd8	TRBV5-6	B	posV12	pos	0.0796358	0.0565403	-0.0314544	0.190726	1.40848	492	0.159621	0.159621
acute_cd8	TRBV5-6	B	posA24	pos	-0.0808992	0.0542167	-0.187424	0.0256256	-1.49215	492	0.136302	0.136302
acute_cd8	TRBV5-6	B	posS24	pos	0.0413406	0.0566956	-0.0700547	0.152736	0.729168	492	0.466246	0.466246
acute_cd8	TRBV5-6	B	posT24	pos	0.0541595	0.0609604	-0.0656154	0.173934	0.888437	492	0.37474	0.37474
acute_cd8	TRBV5-6	B	posL32	pos	0.0456546	0.0616677	-0.0755099	0.166819	0.740333	492	0.459451	0.459451
acute_cd8	TRBV5-6	B	posQ32	pos	-0.0456546	0.0616677	-0.166819	0.0755099	-0.740333	492	0.459451	0.459451
acute_cd8	TRBV5-6	B	posA41	pos	-0.08027	0.0631242	-0.204296	0.0437563	-1.27162	492	0.204109	0.204109
acute_cd8	TRBV5-6	B	posT41	pos	0.08027	0.0631242	-0.0437563	0.204296	1.27162	492	0.204109	0.204109
acute_cd8	TRBV5-6	B	posE45	pos	-0.0107639	0.0574006	-0.123544	0.102017	-0.187523	492	0.851328	0.851328
acute_cd8	TRBV5-6	B	posK45	pos	0.082294	0.0640327	-0.0435173	0.208105	1.28519	492	0.199331	0.199331
acute_cd8	TRBV5-6	B	posM45	pos	0.0741089	0.098339	-0.119107	0.267325	0.753606	492	0.451446	0.451446
acute_cd8	TRBV5-6	B	posT45	pos	-0.0741472	0.0550337	-0.182277	0.0339829	-1.34731	492	0.178502	0.178502
acute_cd8	TRBV5-6	B	posE46	pos	-0.0741089	0.098339	-0.267325	0.119107	-0.753606	492	0.451446	0.451446
acute_cd8	TRBV5-6	B	posG62	pos	0.17146	0.119308	-0.0629554	0.405875	1.43712	492	0.151318	0.151318
acute_cd8	TRBV5-6	B	posR62	pos	-0.17146	0.119308	-0.405875	0.0629554	-1.43712	492	0.151318	0.151318
acute_cd8	TRBV5-6	B	posE63	pos	0.0791444	0.055677	-0.0302496	0.188539	1.42149	492	0.155807	0.155807
acute_cd8	TRBV5-6	B	posN63	pos	-0.0791444	0.055677	-0.188539	0.0302496	-1.42149	492	0.155807	0.155807
acute_cd8	TRBV5-6	B	posQ65	pos	-0.1191	0.109304	-0.333859	0.0956592	-1.08963	492	0.276411	0.276411
acute_cd8	TRBV5-6	B	posR65	pos	0.1191	0.109304	-0.0956592	0.333859	1.08963	492	0.276411	0.276411
acute_cd8	TRBV5-6	B	posI66	pos	-0.104507	0.097357	-0.295794	0.0867794	-1.07344	492	0.283598	0.283598
acute_cd8	TRBV5-6	B	posC67	pos	0.12307	0.0825338	-0.0390922	0.285232	1.49115	492	0.136564	0.136564
acute_cd8	TRBV5-6	B	posF67	pos	-0.150384	0.0567211	-0.26183	-0.0389389	-2.6513	492	0.00827697	0.00827697
acute_cd8	TRBV5-6	B	posS67	pos	0.108524	0.0575607	-0.00457116	0.221619	1.88538	492	0.0599671	0.0599671
acute_cd8	TRBV5-6	B	posY67	pos	-0.118616	0.0907085	-0.29684	0.059608	-1.30766	492	0.191599	0.191599
acute_cd8	TRBV5-6	B	posA69	pos	-0.0669828	0.0704048	-0.205314	0.0713483	-0.951395	492	0.341871	0.341871
acute_cd8	TRBV5-6	B	posT69	pos	0.0568928	0.0675968	-0.0759212	0.189707	0.841649	492	0.400393	0.400393
acute_cd8	TRBV5-6	B	posK70	pos	-0.287315	0.188927	-0.658519	0.0838896	-1.52077	492	0.128961	0.128961
acute_cd8	TRBV5-6	B	posA71	pos	-0.0568928	0.0675968	-0.189707	0.0759212	-0.841649	492	0.400393	0.400393
acute_cd8	TRBV5-6	B	posD74	pos	-0.171036	0.0689578	-0.306524	-0.035548	-2.4803	492	0.0134606	0.0134606
acute_cd8	TRBV5-6	B	posY74	pos	0.171036	0.0689578	0.035548	0.306524	2.4803	492	0.0134606	0.0134606
acute_cd8	TRBV5-6	B	posD77	pos	-0.220439	0.144918	-0.505173	0.0642963	-1.52112	492	0.128871	0.128871
acute_cd8	TRBV5-6	B	posN77	pos	0.046545	0.0564238	-0.0643164	0.157406	0.824917	492	0.409818	0.409818
acute_cd8	TRBV5-6	B	posS77	pos	-0.0127394	0.0553854	-0.121561	0.0960817	-0.230014	492	0.818177	0.818177
acute_cd8	TRBV5-6	B	posI80	pos	0.0751841	0.0662368	-0.0549578	0.205326	1.13508	492	0.256894	0.256894
acute_cd8	TRBV5-6	B	posN80	pos	-0.0130014	0.0555101	-0.122067	0.0960647	-0.234216	492	0.814915	0.814915
acute_cd8	TRBV5-6	B	posT80	pos	-0.0819496	0.0797014	-0.238547	0.0746475	-1.02821	492	0.304358	0.304358
acute_cd8	TRBV5-6	B	posL81	pos	-0.046545	0.0564238	-0.157406	0.0643164	-0.824917	492	0.409818	0.409818
acute_cd8	TRBV5-6	B	posL82	pos	0.0130014	0.0555101	-0.0960647	0.122067	0.234216	492	0.814915	0.814915
acute_cd8	TRBV5-6	B	posI94	pos	-0.145086	0.0575785	-0.258216	-0.0319557	-2.51979	492	0.012058	0.012058
acute_cd8	TRBV5-6	B	posT94	pos	0.145086	0.0575785	0.0319557	0.258216	2.51979	492	0.012058	0.012058
acute_cd8	TRBV5-6	B	posI95	pos	-0.150897	0.0569855	-0.262862	-0.0389322	-2.64799	492	0.00835713	0.00835713
acute_cd8	TRBV5-6	B	posL95	pos	0.0892402	0.0533051	-0.0154935	0.193974	1.67414	492	0.0947386	0.0947386
acute_cd8	TRBV5-6	B	posW95	pos	0.0755652	0.0718962	-0.0656962	0.216827	1.05103	492	0.29376	0.29376
acute_cd8	TRBV5-6	B	posN97	pos	-0.176517	0.177888	-0.526031	0.172997	-0.992295	492	0.321541	0.321541
acute_cd8	TRBV5-6	B	posR97	pos	0.016287	0.0565616	-0.0948451	0.127419	0.287952	492	0.773505	0.773505
acute_cd8	TRBV5-6	B	posS97	pos	-0.043141	0.0664655	-0.173732	0.0874503	-0.649073	492	0.516594	0.516594
acute_cd8	TRBV5-6	B	posT97	pos	0.0248663	0.0888804	-0.149766	0.199498	0.279772	492	0.77977	0.77977
acute_cd8	TRBV5-6	B	posW97	pos	0.0659901	0.149693	-0.228126	0.360106	0.440837	492	0.659525	0.659525
acute_cd8	TRBV5-6	B	posL103	pos	-0.0890219	0.0622331	-0.211297	0.0332534	-1.43046	492	0.15322	0.15322
acute_cd8	TRBV5-6	B	posV103	pos	0.0890219	0.0622331	-0.0332534	0.211297	1.43046	492	0.15322	0.15322
acute_cd8	TRBV5-6	B	posH113	pos	0.0737223	0.0632625	-0.0505757	0.19802	1.16534	492	0.244446	0.244446
acute_cd8	TRBV5-6	B	posY113	pos	-0.0737223	0.0632625	-0.19802	0.0505757	-1.16534	492	0.244446	0.244446
acute_cd8	TRBV5-6	B	posD114	pos	-0.0703093	0.0536931	-0.175805	0.0351867	-1.30947	492	0.190987	0.190987
acute_cd8	TRBV5-6	B	posH114	pos	-0.205724	0.143816	-0.488293	0.0768448	-1.43047	492	0.153217	0.153217
acute_cd8	TRBV5-6	B	posN114	pos	0.106652	0.0556289	-0.00264752	0.215951	1.9172	492	0.0557907	0.0557907
acute_cd8	TRBV5-6	B	posD116	pos	-0.157963	0.0832812	-0.321594	0.00566793	-1.89674	492	0.0584477	0.0584477
acute_cd8	TRBV5-6	B	posF116	pos	0.145622	0.0798507	-0.0112682	0.302513	1.82368	492	0.0688068	0.0688068
acute_cd8	TRBV5-6	B	posL116	pos	0.0193116	0.105364	-0.187706	0.22633	0.183285	492	0.85465	0.85465
acute_cd8	TRBV5-6	B	posS116	pos	-0.007926	0.0569895	-0.119899	0.104047	-0.139078	492	0.889445	0.889445
acute_cd8	TRBV5-6	B	posY116	pos	-0.000718034	0.0571323	-0.112971	0.111535	-0.0125679	492	0.989978	0.989978
acute_cd8	TRBV5-6	B	posR131	pos	0.0300003	0.0618717	-0.0915651	0.151566	0.484879	492	0.627978	0.627978
acute_cd8	TRBV5-6	B	posS131	pos	-0.0300003	0.0618717	-0.151566	0.0915651	-0.484879	492	0.627978	0.627978
acute_cd8	TRBV5-6	B	posS143	pos	0.200864	0.139487	-0.0732004	0.474929	1.44002	492	0.150499	0.150499
acute_cd8	TRBV5-6	B	posT143	pos	-0.200864	0.139487	-0.474929	0.0732004	-1.44002	492	0.150499	0.150499
acute_cd8	TRBV5-6	B	posE152	pos	0.00350882	0.0632112	-0.120688	0.127706	0.0555095	492	0.955755	0.955755
acute_cd8	TRBV5-6	B	posV152	pos	-0.00350882	0.0632112	-0.127706	0.120688	-0.0555095	492	0.955755	0.955755
acute_cd8	TRBV5-6	B	posD156	pos	-0.0406815	0.0807674	-0.199373	0.11801	-0.503687	492	0.614707	0.614707
acute_cd8	TRBV5-6	B	posL156	pos	0.00477765	0.0633875	-0.119766	0.129321	0.0753721	492	0.939949	0.939949
acute_cd8	TRBV5-6	B	posR156	pos	0.0244506	0.0921627	-0.15663	0.205532	0.265298	492	0.790891	0.790891
acute_cd8	TRBV5-6	B	posA158	pos	-0.266673	0.0975165	-0.458273	-0.0750726	-2.73464	492	0.00647011	0.00647011
acute_cd8	TRBV5-6	B	posT158	pos	0.266673	0.0975165	0.0750726	0.458273	2.73464	492	0.00647011	0.00647011
acute_cd8	TRBV5-6	B	posE163	pos	0.0322499	0.065374	-0.0961968	0.160697	0.493314	492	0.622011	0.622011
acute_cd8	TRBV5-6	B	posL163	pos	-0.0946136	0.0534586	-0.199649	0.0104218	-1.76985	492	0.0773719	0.0773719
acute_cd8	TRBV5-6	B	posT163	pos	0.105091	0.0642053	-0.0210593	0.231242	1.6368	492	0.102312	0.102312
acute_cd8	TRBV5-6	B	posS167	pos	-0.0465668	0.0869472	-0.2174	0.124267	-0.535576	492	0.592494	0.592494
acute_cd8	TRBV5-6	B	posW167	pos	0.0465668	0.0869472	-0.124267	0.2174	0.535576	492	0.592494	0.592494
acute_cd8	TRBV5-6	B	posH171	pos	0.0493757	0.0826513	-0.113017	0.211769	0.597398	492	0.550517	0.550517
acute_cd8	TRBV5-6	B	posY171	pos	-0.0493757	0.0826513	-0.211769	0.113017	-0.597398	492	0.550517	0.550517
acute_cd8	TRBV5-6	B	posD177	pos	-0.00999904	0.0677937	-0.1432	0.123202	-0.147492	492	0.882804	0.882804
acute_cd8	TRBV5-6	B	posE177	pos	0.00999904	0.0677937	-0.123202	0.1432	0.147492	492	0.882804	0.882804
acute_cd8	TRBV5-6	B	posK178	pos	0.0150343	0.0794521	-0.141073	0.171142	0.189225	492	0.849995	0.849995
acute_cd8	TRBV5-6	B	posT178	pos	-0.0150343	0.0794521	-0.171142	0.141073	-0.189225	492	0.849995	0.849995
acute_cd8	TRBV5-6	B	posI194	pos	0.0995336	0.0585218	-0.01545	0.214517	1.70079	492	0.0896137	0.0896137
acute_cd8	TRBV5-6	B	posV194	pos	-0.0995336	0.0585218	-0.214517	0.01545	-1.70079	492	0.0896137	0.0896137
acute_cd8	TRBV5-6	B	posA199	pos	0.105152	0.0940443	-0.0796257	0.28993	1.11811	492	0.264064	0.264064
acute_cd8	TRBV5-6	B	posV199	pos	-0.105152	0.0940443	-0.28993	0.0796257	-1.11811	492	0.264064	0.264064
acute_cd8	TRBV5-6	B	posA245	pos	-0.41654	0.235434	-0.879121	0.0460403	-1.76924	492	0.0774728	0.0774728
acute_cd8	TRBV5-6	B	posT245	pos	0.41654	0.235434	-0.0460403	0.879121	1.76924	492	0.0774728	0.0774728
acute_cd8	TRBV5-6	B	posI282	pos	-0.0602738	0.0545003	-0.167356	0.0468083	-1.10594	492	0.269295	0.269295
acute_cd8	TRBV5-6	B	posV282	pos	0.0602738	0.0545003	-0.0468083	0.167356	1.10594	492	0.269295	0.269295
acute_cd8	TRBV5-6	B	posC325	pos	-0.0164687	0.058998	-0.132388	0.0994504	-0.279139	492	0.780255	0.780255
acute_cd8	TRBV5-6	B	posS325	pos	0.0164687	0.058998	-0.0994504	0.132388	0.279139	492	0.780255	0.780255
acute_cd8	TRBV5-6	C	posQn18	pos	0.2427	0.157796	-0.0673374	0.552736	1.53806	492	0.124677	0.124677
acute_cd8	TRBV5-6	C	posRn18	pos	-0.2427	0.157796	-0.552736	0.0673374	-1.53806	492	0.124677	0.124677
acute_cd8	TRBV5-6	C	posAn17	pos	0.0211165	0.0609952	-0.0987267	0.14096	0.346199	492	0.729341	0.729341
acute_cd8	TRBV5-6	C	posTn17	pos	-0.0211165	0.0609952	-0.14096	0.0987267	-0.346199	492	0.729341	0.729341
acute_cd8	TRBV5-6	C	posIn15	pos	-0.00142113	0.0590441	-0.117431	0.114589	-0.0240689	492	0.980807	0.980807
acute_cd8	TRBV5-6	C	posLn15	pos	0.00142113	0.0590441	-0.114589	0.117431	0.0240689	492	0.980807	0.980807
acute_cd8	TRBV5-6	C	posAn9	pos	0.0164247	0.0638676	-0.109062	0.141912	0.257168	492	0.797156	0.797156
acute_cd8	TRBV5-6	C	posGn9	pos	-0.0164247	0.0638676	-0.141912	0.109062	-0.257168	492	0.797156	0.797156
acute_cd8	TRBV5-6	C	posC1	pos	0.0753145	0.0628907	-0.0482529	0.198882	1.19755	492	0.23167	0.23167
acute_cd8	TRBV5-6	C	posG1	pos	-0.0753145	0.0628907	-0.198882	0.0482529	-1.19755	492	0.23167	0.23167
acute_cd8	TRBV5-6	C	posD9	pos	0.0137253	0.0583462	-0.100913	0.128364	0.235238	492	0.814122	0.814122
acute_cd8	TRBV5-6	C	posS9	pos	-0.237662	0.0699719	-0.375143	-0.100182	-3.39654	492	0.00073771	0.00073771
acute_cd8	TRBV5-6	C	posY9	pos	0.152218	0.0543698	0.0453923	0.259044	2.79968	492	0.00531643	0.00531643
acute_cd8	TRBV5-6	C	posA11	pos	0.240424	0.0653947	0.111937	0.368911	3.67651	492	0.000262469	0.000262469
acute_cd8	TRBV5-6	C	posS11	pos	-0.240424	0.0653947	-0.368911	-0.111937	-3.67651	492	0.000262469	0.000262469
acute_cd8	TRBV5-6	C	posR14	pos	0.238138	0.0720372	0.0965995	0.379677	3.30576	492	0.00101636	0.00101636
acute_cd8	TRBV5-6	C	posW14	pos	-0.238138	0.0720372	-0.379677	-0.0965995	-3.30576	492	0.00101636	0.00101636
acute_cd8	TRBV5-6	C	posG16	pos	0.0237766	0.117173	-0.206445	0.253998	0.202918	492	0.839283	0.839283
acute_cd8	TRBV5-6	C	posS16	pos	-0.0237766	0.117173	-0.253998	0.206445	-0.202918	492	0.839283	0.839283
acute_cd8	TRBV5-6	C	posH21	pos	0.0498218	0.0697269	-0.0871775	0.186821	0.714527	492	0.47524	0.47524
acute_cd8	TRBV5-6	C	posR21	pos	-0.0498218	0.0697269	-0.186821	0.0871775	-0.714527	492	0.47524	0.47524
acute_cd8	TRBV5-6	C	posA24	pos	0.0110034	0.0581269	-0.103204	0.125211	0.1893	492	0.849936	0.849936
acute_cd8	TRBV5-6	C	posS24	pos	-0.0110034	0.0581269	-0.125211	0.103204	-0.1893	492	0.849936	0.849936
acute_cd8	TRBV5-6	C	posQ35	pos	0.0444888	0.0857684	-0.124029	0.213006	0.518709	492	0.604197	0.604197
acute_cd8	TRBV5-6	C	posR35	pos	-0.0444888	0.0857684	-0.213006	0.124029	-0.518709	492	0.604197	0.604197
acute_cd8	TRBV5-6	C	posK66	pos	0.0796121	0.0873697	-0.0920518	0.251276	0.911209	492	0.362632	0.362632
acute_cd8	TRBV5-6	C	posN66	pos	-0.0796121	0.0873697	-0.251276	0.0920518	-0.911209	492	0.362632	0.362632
acute_cd8	TRBV5-6	C	posA73	pos	-0.0633728	0.0527972	-0.167109	0.040363	-1.20031	492	0.230598	0.230598
acute_cd8	TRBV5-6	C	posT73	pos	0.0633728	0.0527972	-0.040363	0.167109	1.20031	492	0.230598	0.230598
acute_cd8	TRBV5-6	C	posN77	pos	-0.083711	0.0545471	-0.190885	0.023463	-1.53466	492	0.125511	0.125511
acute_cd8	TRBV5-6	C	posS77	pos	0.083711	0.0545471	-0.023463	0.190885	1.53466	492	0.125511	0.125511
acute_cd8	TRBV5-6	C	posA90	pos	0.108704	0.0520468	0.0064428	0.210966	2.08859	492	0.0372585	0.0372585
acute_cd8	TRBV5-6	C	posD90	pos	-0.108704	0.0520468	-0.210966	-0.0064428	-2.08859	492	0.0372585	0.0372585
acute_cd8	TRBV5-6	C	posI94	pos	0.0280066	0.0861708	-0.141302	0.197315	0.325013	492	0.745309	0.745309
acute_cd8	TRBV5-6	C	posT94	pos	-0.0280066	0.0861708	-0.197315	0.141302	-0.325013	492	0.745309	0.745309
acute_cd8	TRBV5-6	C	posI95	pos	0.0878122	0.0805953	-0.0705412	0.246166	1.08955	492	0.276447	0.276447
acute_cd8	TRBV5-6	C	posL95	pos	-0.100566	0.0792428	-0.256262	0.0551305	-1.26908	492	0.205012	0.205012
acute_cd8	TRBV5-6	C	posR97	pos	-0.132548	0.0662956	-0.262806	-0.00229102	-1.99935	492	0.0461194	0.0461194
acute_cd8	TRBV5-6	C	posW97	pos	0.10475	0.0704422	-0.0336544	0.243155	1.48704	492	0.137645	0.137645
acute_cd8	TRBV5-6	C	posF99	pos	-0.211738	0.0669471	-0.343275	-0.0802004	-3.16276	492	0.00165935	0.00165935
acute_cd8	TRBV5-6	C	posS99	pos	0.00851147	0.0775375	-0.143834	0.160857	0.109772	492	0.912635	0.912635
acute_cd8	TRBV5-6	C	posY99	pos	0.168315	0.0562893	0.0577181	0.278912	2.99018	492	0.00292782	0.00292782
acute_cd8	TRBV5-6	C	posH113	pos	-0.0611334	0.15793	-0.371434	0.249167	-0.387092	492	0.698855	0.698855
acute_cd8	TRBV5-6	C	posY113	pos	0.0611334	0.15793	-0.249167	0.371434	0.387092	492	0.698855	0.698855
acute_cd8	TRBV5-6	C	posD114	pos	0.0862212	0.0567321	-0.0252458	0.197688	1.5198	492	0.129204	0.129204
acute_cd8	TRBV5-6	C	posN114	pos	-0.0921298	0.0571909	-0.204498	0.0202388	-1.61092	492	0.107839	0.107839
acute_cd8	TRBV5-6	C	posF116	pos	-0.0811666	0.0561317	-0.191454	0.0291207	-1.446	492	0.148813	0.148813
acute_cd8	TRBV5-6	C	posL116	pos	-0.062981	0.174869	-0.406564	0.280602	-0.36016	492	0.718882	0.718882
acute_cd8	TRBV5-6	C	posS116	pos	0.061056	0.0553737	-0.0477421	0.169854	1.10262	492	0.270732	0.270732
acute_cd8	TRBV5-6	C	posY116	pos	0.051107	0.080666	-0.107385	0.209599	0.633563	492	0.52666	0.52666
acute_cd8	TRBV5-6	C	posK138	pos	0.00462088	0.0897805	-0.17178	0.181021	0.0514686	492	0.958973	0.958973
acute_cd8	TRBV5-6	C	posT138	pos	-0.00462088	0.0897805	-0.181021	0.17178	-0.0514686	492	0.958973	0.958973
acute_cd8	TRBV5-6	C	posL147	pos	0.0213002	0.0614938	-0.0995226	0.142123	0.34638	492	0.729205	0.729205
acute_cd8	TRBV5-6	C	posW147	pos	-0.0213002	0.0614938	-0.142123	0.0995226	-0.34638	492	0.729205	0.729205
acute_cd8	TRBV5-6	C	posA152	pos	0.0392776	0.0604665	-0.0795267	0.158082	0.649577	492	0.516269	0.516269
acute_cd8	TRBV5-6	C	posE152	pos	-0.0558165	0.0586355	-0.171023	0.0593903	-0.951925	492	0.341603	0.341603
acute_cd8	TRBV5-6	C	posT152	pos	0.307472	0.236656	-0.157509	0.772453	1.29924	492	0.194471	0.194471
acute_cd8	TRBV5-6	C	posL156	pos	0.0686106	0.0544484	-0.0383693	0.175591	1.2601	492	0.208229	0.208229
acute_cd8	TRBV5-6	C	posQ156	pos	0.22802	0.132716	-0.0327408	0.488781	1.7181	492	0.0864076	0.0864076
acute_cd8	TRBV5-6	C	posR156	pos	-0.174955	0.0559562	-0.284898	-0.0650129	-3.12665	492	0.00187273	0.00187273
acute_cd8	TRBV5-6	C	posW156	pos	0.0778494	0.0688624	-0.0574512	0.21315	1.13051	492	0.258813	0.258813
acute_cd8	TRBV5-6	C	posE163	pos	0.0705661	0.101196	-0.128264	0.269396	0.69732	492	0.485932	0.485932
acute_cd8	TRBV5-6	C	posL163	pos	0.149441	0.0873799	-0.0222428	0.321125	1.71024	492	0.0878511	0.0878511
acute_cd8	TRBV5-6	C	posT163	pos	-0.130172	0.0700528	-0.267812	0.00746752	-1.8582	492	0.0637378	0.0637378
acute_cd8	TRBV5-6	C	posE173	pos	-0.149441	0.0873799	-0.321125	0.0222428	-1.71024	492	0.0878511	0.0878511
acute_cd8	TRBV5-6	C	posE177	pos	-0.0594349	0.0834734	-0.223443	0.104573	-0.712022	492	0.476789	0.476789
acute_cd8	TRBV5-6	C	posK177	pos	0.0594349	0.0834734	-0.104573	0.223443	0.712022	492	0.476789	0.476789
acute_cd8	TRBV5-6	C	posP184	pos	-0.0165986	0.0638639	-0.142078	0.108881	-0.259906	492	0.795045	0.795045
acute_cd8	TRBV5-6	C	posL193	pos	0.252243	0.130042	-0.0032641	0.50775	1.9397	492	0.0529877	0.0529877
acute_cd8	TRBV5-6	C	posP193	pos	-0.252243	0.130042	-0.50775	0.0032641	-1.9397	492	0.0529877	0.0529877
acute_cd8	TRBV5-6	C	posV194	pos	0.0165986	0.0638639	-0.108881	0.142078	0.259906	492	0.795045	0.795045
acute_cd8	TRBV5-6	C	posR219	pos	0.14007	0.0600108	0.022161	0.257979	2.33408	492	0.0199931	0.0199931
acute_cd8	TRBV5-6	C	posW219	pos	-0.14007	0.0600108	-0.257979	-0.022161	-2.33408	492	0.0199931	0.0199931
acute_cd8	TRBV5-6	C	posE275	pos	0.0921298	0.0571909	-0.0202388	0.204498	1.61092	492	0.107839	0.107839
acute_cd8	TRBV5-6	C	posK275	pos	-0.14832	0.0656463	-0.277302	-0.0193384	-2.25938	492	0.0242964	0.0242964
acute_cd8	TRBV5-6	C	posA295	pos	0.00719037	0.0638652	-0.118292	0.132673	0.112587	492	0.910404	0.910404
acute_cd8	TRBV5-6	C	posV295	pos	-0.00719037	0.0638652	-0.132673	0.118292	-0.112587	492	0.910404	0.910404
acute_cd8	TRBV5-6	C	posM304	pos	0.0784007	0.0612175	-0.0418792	0.198681	1.28069	492	0.200905	0.200905
acute_cd8	TRBV5-6	C	posV304	pos	-0.0784007	0.0612175	-0.198681	0.0418792	-1.28069	492	0.200905	0.200905
acute_cd8	TRBV5-6	C	posM307	pos	-0.0181047	0.0638332	-0.143524	0.107315	-0.283625	492	0.776817	0.776817
acute_cd8	TRBV5-6	DMA	posI140	pos	-0.0351929	0.0744443	-0.181492	0.111106	-0.472741	453	0.636626	0.636626
acute_cd8	TRBV5-6	DMA	posV140	pos	0.0351929	0.0744443	-0.111106	0.181492	0.472741	453	0.636626	0.636626
acute_cd8	TRBV5-6	DMB	posI179	pos	-0.0242475	0.0739329	-0.169631	0.121136	-0.327967	368	0.743123	0.743123
acute_cd8	TRBV5-6	DMB	posT179	pos	0.0242475	0.0739329	-0.121136	0.169631	0.327967	368	0.743123	0.743123
acute_cd8	TRBV5-6	DOB	posQn9	pos	0.163986	0.134859	-0.101983	0.429955	1.21598	195	0.225462	0.225462
acute_cd8	TRBV5-6	DOB	posRn9	pos	-0.163986	0.134859	-0.429955	0.101983	-1.21598	195	0.225462	0.225462
acute_cd8	TRBV5-6	DOB	posI218	pos	0.0871073	0.163119	-0.234597	0.408811	0.534011	195	0.593942	0.593942
acute_cd8	TRBV5-6	DOB	posV218	pos	-0.0871073	0.163119	-0.408811	0.234597	-0.534011	195	0.593942	0.593942
acute_cd8	TRBV5-6	DPA1	posA11	pos	-0.128766	0.0869513	-0.299622	0.0420913	-1.48089	475	0.139298	0.139298
acute_cd8	TRBV5-6	DPA1	posM11	pos	0.128766	0.0869513	-0.0420913	0.299622	1.48089	475	0.139298	0.139298
acute_cd8	TRBV5-6	DPA1	posM31	pos	-0.191623	0.0620759	-0.313601	-0.0696461	-3.08692	475	0.00214064	0.00214064
acute_cd8	TRBV5-6	DPA1	posQ31	pos	0.191623	0.0620759	0.0696461	0.313601	3.08692	475	0.00214064	0.00214064
acute_cd8	TRBV5-6	DPA1	posQ50	pos	-0.19843	0.0618061	-0.319877	-0.0769825	-3.21052	475	0.00141474	0.00141474
acute_cd8	TRBV5-6	DPA1	posR50	pos	0.19843	0.0618061	0.0769825	0.319877	3.21052	475	0.00141474	0.00141474
acute_cd8	TRBV5-6	DPA1	posL66	pos	0.0201711	0.17653	-0.326706	0.367048	0.114264	475	0.909077	0.909077
acute_cd8	TRBV5-6	DPA1	posS66	pos	-0.0201711	0.17653	-0.367048	0.326706	-0.114264	475	0.909077	0.909077
acute_cd8	TRBV5-6	DPB1	posL8	pos	-0.144552	0.0599896	-0.26243	-0.0266735	-2.40962	474	0.0163494	0.0163494
acute_cd8	TRBV5-6	DPB1	posV8	pos	0.144552	0.0599896	0.0266735	0.26243	2.40962	474	0.0163494	0.0163494
acute_cd8	TRBV5-6	DPB1	posH9	pos	-0.00578601	0.0942494	-0.190984	0.179412	-0.0613904	474	0.951074	0.951074
acute_cd8	TRBV5-6	DPB1	posY9	pos	0.169809	0.0644159	0.0432335	0.296385	2.63614	474	0.00866045	0.00866045
acute_cd8	TRBV5-6	DPB1	posG11	pos	-0.0343362	0.0664684	-0.164945	0.0962729	-0.51658	474	0.605691	0.605691
acute_cd8	TRBV5-6	DPB1	posL11	pos	0.0343362	0.0664684	-0.0962729	0.164945	0.51658	474	0.605691	0.605691
acute_cd8	TRBV5-6	DPB1	posE33	pos	-0.236272	0.155369	-0.541568	0.0690248	-1.52072	474	0.128998	0.128998
acute_cd8	TRBV5-6	DPB1	posQ33	pos	0.236272	0.155369	-0.0690248	0.541568	1.52072	474	0.128998	0.128998
acute_cd8	TRBV5-6	DPB1	posF35	pos	-0.203818	0.0653022	-0.332135	-0.0755003	-3.12115	474	0.00191146	0.00191146
acute_cd8	TRBV5-6	DPB1	posY35	pos	0.256138	0.0737258	0.111268	0.401008	3.4742	474	0.000559418	0.000559418
acute_cd8	TRBV5-6	DPB1	posA36	pos	0.00553511	0.0567837	-0.106044	0.117114	0.0974772	474	0.922389	0.922389
acute_cd8	TRBV5-6	DPB1	posV36	pos	-0.00553511	0.0567837	-0.117114	0.106044	-0.0974772	474	0.922389	0.922389
acute_cd8	TRBV5-6	DPB1	posA55	pos	0.00619362	0.0560538	-0.103951	0.116338	0.110494	474	0.912064	0.912064
acute_cd8	TRBV5-6	DPB1	posD55	pos	-0.012392	0.0544493	-0.119384	0.0945998	-0.227588	474	0.820065	0.820065
acute_cd8	TRBV5-6	DPB1	posA56	pos	0.012392	0.0544493	-0.0945998	0.119384	0.227588	474	0.820065	0.820065
acute_cd8	TRBV5-6	DPB1	posD57	pos	-0.0432653	0.0784611	-0.19744	0.110909	-0.551424	474	0.581603	0.581603
acute_cd8	TRBV5-6	DPB1	posE57	pos	0.0432653	0.0784611	-0.110909	0.19744	0.551424	474	0.581603	0.581603
acute_cd8	TRBV5-6	DPB1	posI65	pos	0.0390989	0.0814894	-0.121026	0.199224	0.479803	474	0.631589	0.631589
acute_cd8	TRBV5-6	DPB1	posL65	pos	-0.0390989	0.0814894	-0.199224	0.121026	-0.479803	474	0.631589	0.631589
acute_cd8	TRBV5-6	DPB1	posE69	pos	0.0166496	0.0626866	-0.106528	0.139828	0.265601	474	0.790662	0.790662
acute_cd8	TRBV5-6	DPB1	posK69	pos	-0.0491856	0.0592793	-0.165668	0.067297	-0.829727	474	0.407111	0.407111
acute_cd8	TRBV5-6	DPB1	posI76	pos	0.227133	0.158528	-0.0843723	0.538638	1.43276	474	0.152586	0.152586
acute_cd8	TRBV5-6	DPB1	posM76	pos	-0.107463	0.0671958	-0.239501	0.0245755	-1.59925	474	0.110431	0.110431
acute_cd8	TRBV5-6	DPB1	posV76	pos	0.0748296	0.0713297	-0.0653319	0.214991	1.04907	474	0.294682	0.294682
acute_cd8	TRBV5-6	DPB1	posD84	pos	0.112555	0.059721	-0.00479569	0.229906	1.88468	474	0.0600846	0.0600846
acute_cd8	TRBV5-6	DPB1	posG84	pos	-0.117719	0.058214	-0.232109	-0.00333003	-2.02218	474	0.0437184	0.0437184
acute_cd8	TRBV5-6	DPB1	posG85	pos	-0.112555	0.059721	-0.229906	0.00479569	-1.88468	474	0.0600846	0.0600846
acute_cd8	TRBV5-6	DPB1	posK96	pos	0.0781752	0.0589063	-0.0375746	0.193925	1.32711	474	0.185111	0.185111
acute_cd8	TRBV5-6	DPB1	posR96	pos	-0.0781752	0.0589063	-0.193925	0.0375746	-1.32711	474	0.185111	0.185111
acute_cd8	TRBV5-6	DPB1	posL178	pos	-0.0497623	0.0663232	-0.180086	0.0805616	-0.7503	474	0.453446	0.453446
acute_cd8	TRBV5-6	DPB1	posM178	pos	0.0497623	0.0663232	-0.0805616	0.180086	0.7503	474	0.453446	0.453446
acute_cd8	TRBV5-6	DPB1	posQ194	pos	0.216029	0.094816	0.0297172	0.402341	2.2784	474	0.0231468	0.0231468
acute_cd8	TRBV5-6	DPB1	posR194	pos	-0.216029	0.094816	-0.402341	-0.0297172	-2.2784	474	0.0231468	0.0231468
acute_cd8	TRBV5-6	DQA1	posLn16	pos	-0.102296	0.0618746	-0.22405	0.019457	-1.65329	306	0.0992979	0.0992979
acute_cd8	TRBV5-6	DQA1	posMn16	pos	0.102296	0.0618746	-0.019457	0.22405	1.65329	306	0.0992979	0.0992979
acute_cd8	TRBV5-6	DQA1	posMn7	pos	0.295129	0.129408	0.0404861	0.549772	2.2806	306	0.0232594	0.0232594
acute_cd8	TRBV5-6	DQA1	posVn7	pos	-0.295129	0.129408	-0.549772	-0.0404861	-2.2806	306	0.0232594	0.0232594
acute_cd8	TRBV5-6	DQA1	posC11	pos	-0.0763652	0.0625032	-0.199356	0.0466252	-1.22178	306	0.222731	0.222731
acute_cd8	TRBV5-6	DQA1	posY11	pos	0.0763652	0.0625032	-0.0466252	0.199356	1.22178	306	0.222731	0.222731
acute_cd8	TRBV5-6	DQA1	posF25	pos	0.0775926	0.0895933	-0.0987043	0.25389	0.866054	306	0.387139	0.387139
acute_cd8	TRBV5-6	DQA1	posY25	pos	-0.0775926	0.0895933	-0.25389	0.0987043	-0.866054	306	0.387139	0.387139
acute_cd8	TRBV5-6	DQA1	posS26	pos	0.0997055	0.0684325	-0.0349523	0.234363	1.45699	306	0.146144	0.146144
acute_cd8	TRBV5-6	DQA1	posT26	pos	-0.0997055	0.0684325	-0.234363	0.0349523	-1.45699	306	0.146144	0.146144
acute_cd8	TRBV5-6	DQA1	posE34	pos	0.104743	0.065544	-0.0242312	0.233717	1.59805	306	0.111063	0.111063
acute_cd8	TRBV5-6	DQA1	posQ34	pos	-0.104743	0.065544	-0.233717	0.0242312	-1.59805	306	0.111063	0.111063
acute_cd8	TRBV5-6	DQA1	posE40	pos	0.0807281	0.0922879	-0.100871	0.262327	0.874742	306	0.382401	0.382401
acute_cd8	TRBV5-6	DQA1	posG40	pos	-0.0807281	0.0922879	-0.262327	0.100871	-0.874742	306	0.382401	0.382401
acute_cd8	TRBV5-6	DQA1	posK41	pos	-0.0356618	0.16297	-0.356345	0.285021	-0.218825	306	0.826932	0.826932
acute_cd8	TRBV5-6	DQA1	posR41	pos	0.0356618	0.16297	-0.285021	0.356345	0.218825	306	0.826932	0.826932
acute_cd8	TRBV5-6	DQA1	posK47	pos	0.0882244	0.106485	-0.121312	0.29776	0.828513	306	0.408026	0.408026
acute_cd8	TRBV5-6	DQA1	posL50	pos	0.115598	0.0628908	-0.00815483	0.239351	1.83808	306	0.0670198	0.0670198
acute_cd8	TRBV5-6	DQA1	posR52	pos	0.0482801	0.0642075	-0.0780639	0.174624	0.751939	306	0.452666	0.452666
acute_cd8	TRBV5-6	DQA1	posF54	pos	-0.0882244	0.106485	-0.29776	0.121312	-0.828513	306	0.408026	0.408026
acute_cd8	TRBV5-6	DQA1	posF56	pos	-0.00941233	0.0745907	-0.156188	0.137363	-0.126186	306	0.899667	0.899667
acute_cd8	TRBV5-6	DQA1	posF57	pos	0.00941233	0.0745907	-0.137363	0.156188	0.126186	306	0.899667	0.899667
acute_cd8	TRBV5-6	DQA1	posT69	pos	-0.13275	0.137199	-0.402724	0.137223	-0.967572	306	0.334022	0.334022
acute_cd8	TRBV5-6	DQA1	posI75	pos	0.0361002	0.12202	-0.204003	0.276204	0.295856	306	0.767541	0.767541
acute_cd8	TRBV5-6	DQA1	posS75	pos	-0.0361002	0.12202	-0.276204	0.204003	-0.295856	306	0.767541	0.767541
acute_cd8	TRBV5-6	DQA1	posH129	pos	0.0737304	0.0636668	-0.0515498	0.199011	1.15807	306	0.24774	0.24774
acute_cd8	TRBV5-6	DQA1	posQ129	pos	-0.0737304	0.0636668	-0.199011	0.0515498	-1.15807	306	0.24774	0.24774
acute_cd8	TRBV5-6	DQA1	posA160	pos	-0.0380729	0.0978614	-0.230639	0.154494	-0.389049	306	0.697511	0.697511
acute_cd8	TRBV5-6	DQA1	posD160	pos	0.0148079	0.112362	-0.206292	0.235908	0.131788	306	0.895239	0.895239
acute_cd8	TRBV5-6	DQA1	posE175	pos	0.0878932	0.0631857	-0.0364403	0.212227	1.39103	306	0.165227	0.165227
acute_cd8	TRBV5-6	DQA1	posA199	pos	-0.0708788	0.2098	-0.483712	0.341955	-0.337839	306	0.735716	0.735716
acute_cd8	TRBV5-6	DQA1	posT199	pos	0.0708788	0.2098	-0.341955	0.483712	0.337839	306	0.735716	0.735716
acute_cd8	TRBV5-6	DQA1	posM207	pos	-0.0819587	0.0781182	-0.235676	0.0717581	-1.04916	306	0.294931	0.294931
acute_cd8	TRBV5-6	DQA1	posV207	pos	0.0819587	0.0781182	-0.0717581	0.235676	1.04916	306	0.294931	0.294931
acute_cd8	TRBV5-6	DQA1	posF215	pos	-0.115598	0.0628908	-0.239351	0.00815483	-1.83808	306	0.0670198	0.0670198
acute_cd8	TRBV5-6	DQB1	posAn27	pos	-0.0106626	0.0727845	-0.153758	0.132433	-0.146495	393	0.883605	0.883605
acute_cd8	TRBV5-6	DQB1	posSn27	pos	0.0106626	0.0727845	-0.132433	0.153758	0.146495	393	0.883605	0.883605
acute_cd8	TRBV5-6	DQB1	posDn21	pos	-0.10504	0.056762	-0.216636	0.00655487	-1.85054	393	0.0649862	0.0649862
acute_cd8	TRBV5-6	DQB1	posGn21	pos	0.10504	0.056762	-0.00655487	0.216636	1.85054	393	0.0649862	0.0649862
acute_cd8	TRBV5-6	DQB1	posAn18	pos	0.0759551	0.0650611	-0.0519561	0.203866	1.16744	393	0.243739	0.243739
acute_cd8	TRBV5-6	DQB1	posVn18	pos	-0.0759551	0.0650611	-0.203866	0.0519561	-1.16744	393	0.243739	0.243739
acute_cd8	TRBV5-6	DQB1	posAn10	pos	-0.140069	0.0994522	-0.335594	0.0554555	-1.40841	393	0.159801	0.159801
acute_cd8	TRBV5-6	DQB1	posSn10	pos	0.140069	0.0994522	-0.0554555	0.335594	1.40841	393	0.159801	0.159801
acute_cd8	TRBV5-6	DQB1	posLn5	pos	-0.140668	0.0636148	-0.265736	-0.0155998	-2.21124	393	0.0275941	0.0275941
acute_cd8	TRBV5-6	DQB1	posF9	pos	-0.0913187	0.0701036	-0.229144	0.0465064	-1.30262	393	0.193466	0.193466
acute_cd8	TRBV5-6	DQB1	posY9	pos	0.0976582	0.0688179	-0.037639	0.232955	1.41908	393	0.156668	0.156668
acute_cd8	TRBV5-6	DQB1	posA13	pos	0.0255937	0.0821526	-0.13592	0.187107	0.311538	393	0.755557	0.755557
acute_cd8	TRBV5-6	DQB1	posG13	pos	-0.0130503	0.0798387	-0.170015	0.143914	-0.163458	393	0.870242	0.870242
acute_cd8	TRBV5-6	DQB1	posM14	pos	-0.00134999	0.0708972	-0.140735	0.138035	-0.0190416	393	0.984818	0.984818
acute_cd8	TRBV5-6	DQB1	posG26	pos	-0.0194834	0.0691366	-0.155407	0.11644	-0.28181	393	0.778237	0.778237
acute_cd8	TRBV5-6	DQB1	posL26	pos	0.00797235	0.0626959	-0.115289	0.131234	0.127159	393	0.89888	0.89888
acute_cd8	TRBV5-6	DQB1	posT28	pos	-0.101229	0.0904042	-0.278965	0.0765074	-1.11974	393	0.26351	0.26351
acute_cd8	TRBV5-6	DQB1	posH30	pos	-0.00545744	0.0646737	-0.132607	0.121692	-0.0843843	393	0.932794	0.932794
acute_cd8	TRBV5-6	DQB1	posY30	pos	-0.0417142	0.0614282	-0.162483	0.0790549	-0.679072	393	0.497492	0.497492
acute_cd8	TRBV5-6	DQB1	posY37	pos	-0.077087	0.0862882	-0.246731	0.0925572	-0.893366	393	0.372208	0.372208
acute_cd8	TRBV5-6	DQB1	posA38	pos	-0.0517136	0.0646703	-0.178857	0.0754295	-0.799649	393	0.424397	0.424397
acute_cd8	TRBV5-6	DQB1	posV38	pos	0.0574344	0.0637821	-0.0679625	0.182831	0.900478	393	0.368418	0.368418
acute_cd8	TRBV5-6	DQB1	posE45	pos	0.0394946	0.0824563	-0.122616	0.201605	0.478976	393	0.632222	0.632222
acute_cd8	TRBV5-6	DQB1	posG45	pos	-0.0258624	0.0797879	-0.182727	0.131002	-0.324139	393	0.746005	0.746005
acute_cd8	TRBV5-6	DQB1	posL53	pos	0.112538	0.0569692	0.00053552	0.224541	1.97542	393	0.0489199	0.0489199
acute_cd8	TRBV5-6	DQB1	posQ53	pos	-0.120787	0.0605732	-0.239875	-0.00169906	-1.99407	393	0.0468351	0.0468351
acute_cd8	TRBV5-6	DQB1	posP55	pos	0.103475	0.0624694	-0.0193412	0.226291	1.65641	393	0.0984375	0.0984375
acute_cd8	TRBV5-6	DQB1	posR55	pos	-0.14876	0.0615612	-0.26979	-0.0277292	-2.41645	393	0.0161275	0.0161275
acute_cd8	TRBV5-6	DQB1	posL56	pos	-0.112093	0.135574	-0.378634	0.154448	-0.826802	393	0.408851	0.408851
acute_cd8	TRBV5-6	DQB1	posP56	pos	0.0945403	0.109765	-0.121259	0.31034	0.861298	393	0.389599	0.389599
acute_cd8	TRBV5-6	DQB1	posA57	pos	0.144204	0.0619444	0.0224199	0.265988	2.32796	393	0.0204213	0.0204213
acute_cd8	TRBV5-6	DQB1	posD57	pos	-0.0389786	0.0619248	-0.160724	0.0827667	-0.629451	393	0.52942	0.52942
acute_cd8	TRBV5-6	DQB1	posS57	pos	0.456317	0.152564	0.156374	0.756261	2.99099	393	0.0029559	0.0029559
acute_cd8	TRBV5-6	DQB1	posV57	pos	-0.269847	0.0768152	-0.420868	-0.118827	-3.51294	393	0.00049469	0.00049469
acute_cd8	TRBV5-6	DQB1	posD66	pos	0.036761	0.0783279	-0.117233	0.190755	0.469322	393	0.6391	0.6391
acute_cd8	TRBV5-6	DQB1	posE66	pos	-0.0243021	0.0756587	-0.173049	0.124444	-0.321207	393	0.748224	0.748224
acute_cd8	TRBV5-6	DQB1	posG70	pos	-0.00357517	0.0625901	-0.126628	0.119478	-0.0571203	393	0.954478	0.954478
acute_cd8	TRBV5-6	DQB1	posR70	pos	0.030511	0.0590488	-0.0855801	0.146602	0.516708	393	0.605651	0.605651
acute_cd8	TRBV5-6	DQB1	posT71	pos	-0.0355479	0.065533	-0.164387	0.0932913	-0.542442	393	0.587821	0.587821
acute_cd8	TRBV5-6	DQB1	posV75	pos	0.0406673	0.0636894	-0.0845472	0.165882	0.638526	393	0.523504	0.523504
acute_cd8	TRBV5-6	DQB1	posR77	pos	0.0685797	0.0651675	-0.0595408	0.1967	1.05236	393	0.293281	0.293281
acute_cd8	TRBV5-6	DQB1	posT77	pos	-0.0625593	0.0659303	-0.192179	0.0670609	-0.94887	393	0.34327	0.34327
acute_cd8	TRBV5-6	DQB1	posA86	pos	-0.0114268	0.0624808	-0.134265	0.111412	-0.182885	393	0.854983	0.854983
acute_cd8	TRBV5-6	DQB1	posG86	pos	-0.443639	0.120229	-0.680011	-0.207267	-3.68996	393	0.000255918	0.000255918
acute_cd8	TRBV5-6	DQB1	posF87	pos	-0.0333475	0.082149	-0.194854	0.128159	-0.405939	393	0.685008	0.685008
acute_cd8	TRBV5-6	DQB1	posY87	pos	-0.117664	0.0649626	-0.245382	0.0100533	-1.81126	393	0.0708633	0.0708633
acute_cd8	TRBV5-6	DQB1	posG125	pos	-0.189686	0.0734183	-0.334028	-0.0453442	-2.58363	393	0.0101368	0.0101368
acute_cd8	TRBV5-6	DQB1	posQ126	pos	-0.240399	0.116832	-0.470093	-0.0107063	-2.05766	393	0.0402822	0.0402822
acute_cd8	TRBV5-6	DQB1	posQ130	pos	-0.467172	0.123402	-0.709783	-0.224561	-3.78577	393	0.00017716	0.00017716
acute_cd8	TRBV5-6	DQB1	posR130	pos	0.330883	0.101382	0.131564	0.530202	3.26373	393	0.00119582	0.00119582
acute_cd8	TRBV5-6	DQB1	posD135	pos	-0.0450145	0.102043	-0.245634	0.155605	-0.441131	393	0.659361	0.659361
acute_cd8	TRBV5-6	DQB1	posG135	pos	0.0874168	0.119976	-0.148458	0.323292	0.72862	393	0.466668	0.466668
acute_cd8	TRBV5-6	DQB1	posA140	pos	-0.0706768	0.0617067	-0.191993	0.0506398	-1.14537	393	0.252754	0.252754
acute_cd8	TRBV5-6	DQB1	posT140	pos	0.0719011	0.0594863	-0.04505	0.188852	1.2087	393	0.227505	0.227505
acute_cd8	TRBV5-6	DQB1	posI185	pos	0.0506212	0.0650466	-0.0772615	0.178504	0.77823	393	0.436902	0.436902
acute_cd8	TRBV5-6	DQB1	posT185	pos	-0.0425411	0.0645397	-0.169427	0.0843452	-0.659146	393	0.510188	0.510188
acute_cd8	TRBV5-6	DQB1	posV203	pos	-0.112781	0.0604663	-0.231659	0.00609704	-1.86518	393	0.0629005	0.0629005
acute_cd8	TRBV5-6	DQB1	pos226_227del	pos	0.0334154	0.105439	-0.17388	0.24071	0.316917	393	0.751475	0.751475
acute_cd8	TRBV5-6	DQB1	posPQGPPPAG226_227	pos	-0.0244655	0.139291	-0.298314	0.249383	-0.175643	393	0.860665	0.860665
acute_cd8	TRBV5-6	DRA	posL217	pos	-0.118855	0.0581064	-0.233029	-0.00468107	-2.04547	481	0.0413522	0.0413522
acute_cd8	TRBV5-6	DRA	posV217	pos	0.118855	0.0581064	0.00468107	0.233029	2.04547	481	0.0413522	0.0413522
acute_cd8	TRBV5-6	E	posG107	pos	0.154355	0.0556416	0.0450308	0.26368	2.7741	492	0.00574593	0.00574593
acute_cd8	TRBV5-6	E	posR107	pos	-0.154355	0.0556416	-0.26368	-0.0450308	-2.7741	492	0.00574593	0.00574593
acute_cd8	TRBV5-6	F	posP251	pos	-0.054136	0.082234	-0.21571	0.107438	-0.658316	491	0.510644	0.510644
acute_cd8	TRBV5-6	F	posS251	pos	0.054136	0.082234	-0.107438	0.21571	0.658316	491	0.510644	0.510644
acute_cd8	TRBV7-8	A	posLn17	pos	0.16748	0.105659	-0.0404153	0.375374	1.58509	312	0.113959	0.113959
acute_cd8	TRBV7-8	A	posVn17	pos	-0.16748	0.105659	-0.375374	0.0404153	-1.58509	312	0.113959	0.113959
acute_cd8	TRBV7-8	A	posLn13	pos	-0.0578302	0.152898	-0.358672	0.243012	-0.378226	312	0.70552	0.70552
acute_cd8	TRBV7-8	A	posSn13	pos	0.0578302	0.152898	-0.243012	0.358672	0.378226	312	0.70552	0.70552
acute_cd8	TRBV7-8	A	posF7	pos	-0.02475	0.109888	-0.240966	0.191466	-0.225229	312	0.821948	0.821948
acute_cd8	TRBV7-8	A	posS7	pos	-0.106746	0.134012	-0.370427	0.156935	-0.796542	312	0.426323	0.426323
acute_cd8	TRBV7-8	A	posT7	pos	-0.0287714	0.186128	-0.394996	0.337454	-0.154578	312	0.877254	0.877254
acute_cd8	TRBV7-8	A	posY7	pos	0.140315	0.125941	-0.107485	0.388115	1.11414	312	0.266078	0.266078
acute_cd8	TRBV7-8	A	posR15	pos	0.171284	0.223971	-0.269401	0.611969	0.76476	312	0.444992	0.444992
acute_cd8	TRBV7-8	A	posS15	pos	-0.171284	0.223971	-0.611969	0.269401	-0.76476	312	0.444992	0.444992
acute_cd8	TRBV7-8	A	posG54	pos	-0.0281812	0.183244	-0.388731	0.332369	-0.153791	312	0.877874	0.877874
acute_cd8	TRBV7-8	A	posR54	pos	0.052111	0.190881	-0.323466	0.427688	0.273002	312	0.785032	0.785032
acute_cd8	TRBV7-8	A	posE60	pos	-0.0655807	0.145067	-0.351013	0.219852	-0.452072	312	0.651531	0.651531
acute_cd8	TRBV7-8	A	posG60	pos	-0.270495	0.127125	-0.520626	-0.0203636	-2.12778	312	0.034139	0.034139
acute_cd8	TRBV7-8	A	posL60	pos	-0.214137	0.280782	-0.766603	0.338328	-0.762646	312	0.446251	0.446251
acute_cd8	TRBV7-8	A	posQ60	pos	0.203404	0.107203	-0.00752862	0.414336	1.89737	312	0.0587024	0.0587024
acute_cd8	TRBV7-8	A	posR60	pos	0.0867572	0.133979	-0.17686	0.350374	0.647543	312	0.517757	0.517757
acute_cd8	TRBV7-8	A	posE61	pos	-0.0348983	0.128421	-0.287579	0.217783	-0.271749	312	0.785995	0.785995
acute_cd8	TRBV7-8	A	posG63	pos	-0.0539505	0.146182	-0.341577	0.233676	-0.369065	312	0.71233	0.71233
acute_cd8	TRBV7-8	A	posR63	pos	0.0539505	0.146182	-0.233676	0.341577	0.369065	312	0.71233	0.71233
acute_cd8	TRBV7-8	A	posK64	pos	-0.227242	0.105445	-0.434715	-0.0197677	-2.15506	312	0.0319216	0.0319216
acute_cd8	TRBV7-8	A	posN64	pos	0.227242	0.105445	0.0197677	0.434715	2.15506	312	0.0319216	0.0319216
acute_cd8	TRBV7-8	A	posH68	pos	0.0356405	0.116628	-0.193837	0.265118	0.305591	312	0.76012	0.76012
acute_cd8	TRBV7-8	A	posQ68	pos	-0.0356405	0.116628	-0.265118	0.193837	-0.305591	312	0.76012	0.76012
acute_cd8	TRBV7-8	A	posI71	pos	0.101394	0.232123	-0.35533	0.558119	0.436813	312	0.662549	0.662549
acute_cd8	TRBV7-8	A	posT71	pos	-0.101394	0.232123	-0.558119	0.35533	-0.436813	312	0.662549	0.662549
acute_cd8	TRBV7-8	A	posD72	pos	0.278156	0.126999	0.0282729	0.528038	2.19022	312	0.0292482	0.0292482
acute_cd8	TRBV7-8	A	posH72	pos	-0.268571	0.127086	-0.518626	-0.0185165	-2.1133	312	0.0353691	0.0353691
acute_cd8	TRBV7-8	A	posA74	pos	0.280126	0.134661	0.0151665	0.545085	2.08022	312	0.0383209	0.0383209
acute_cd8	TRBV7-8	A	posE74	pos	-0.0278257	0.130246	-0.284097	0.228445	-0.21364	312	0.830967	0.830967
acute_cd8	TRBV7-8	A	posV74	pos	-0.149671	0.104577	-0.355436	0.0560938	-1.43121	312	0.153372	0.153372
acute_cd8	TRBV7-8	A	posN75	pos	0.146489	0.106659	-0.0633734	0.356352	1.37343	312	0.170605	0.170605
acute_cd8	TRBV7-8	A	posG77	pos	0.0317041	0.135497	-0.2349	0.298308	0.233983	312	0.815151	0.815151
acute_cd8	TRBV7-8	A	posR77	pos	-0.0317041	0.135497	-0.298308	0.2349	-0.233983	312	0.815151	0.815151
acute_cd8	TRBV7-8	A	posA88	pos	-0.327581	0.122513	-0.568637	-0.0865252	-2.67385	312	0.00789342	0.00789342
acute_cd8	TRBV7-8	A	posD88	pos	0.327581	0.122513	0.0865252	0.568637	2.67385	312	0.00789342	0.00789342
acute_cd8	TRBV7-8	A	posI93	pos	0.193551	0.105205	-0.0134497	0.400552	1.83975	312	0.0667543	0.0667543
acute_cd8	TRBV7-8	A	posL93	pos	-0.0092779	0.141494	-0.287681	0.269125	-0.0655711	312	0.947761	0.947761
acute_cd8	TRBV7-8	A	posV93	pos	-0.261443	0.123732	-0.504897	-0.0179894	-2.11299	312	0.0353958	0.0353958
acute_cd8	TRBV7-8	A	posI95	pos	0.18186	0.114372	-0.043178	0.406897	1.59007	312	0.112831	0.112831
acute_cd8	TRBV7-8	A	posM95	pos	-0.0423494	0.107558	-0.253981	0.169282	-0.393734	312	0.694046	0.694046
acute_cd8	TRBV7-8	A	posR95	pos	-0.123188	0.110044	-0.33971	0.0933333	-1.11945	312	0.26381	0.26381
acute_cd8	TRBV7-8	A	posY97	pos	0.0812821	0.145387	-0.204781	0.367345	0.559075	312	0.576512	0.576512
acute_cd8	TRBV7-8	A	posP103	pos	0.275432	0.11333	0.0524451	0.498419	2.43036	312	0.0156472	0.0156472
acute_cd8	TRBV7-8	A	posS103	pos	-0.275432	0.11333	-0.498419	-0.0524451	-2.43036	312	0.0156472	0.0156472
acute_cd8	TRBV7-8	A	posG105	pos	0.228747	0.123746	-0.0147362	0.47223	1.84851	312	0.0654743	0.0654743
acute_cd8	TRBV7-8	A	posW105	pos	-0.228747	0.123746	-0.47223	0.0147362	-1.84851	312	0.0654743	0.0654743
acute_cd8	TRBV7-8	A	posE112	pos	0.0124379	0.229522	-0.439169	0.464045	0.0541903	312	0.956818	0.956818
acute_cd8	TRBV7-8	A	posH112	pos	-0.210032	0.102314	-0.411345	-0.00871924	-2.05282	312	0.0409241	0.0409241
acute_cd8	TRBV7-8	A	posQ112	pos	0.149462	0.142065	-0.130065	0.428989	1.05207	312	0.293583	0.293583
acute_cd8	TRBV7-8	A	posR112	pos	0.150174	0.110708	-0.0676544	0.368002	1.35649	312	0.175925	0.175925
acute_cd8	TRBV7-8	A	posD114	pos	0.204251	0.10153	0.00448102	0.404022	2.01173	312	0.0451077	0.0451077
acute_cd8	TRBV7-8	A	posK125	pos	-0.199332	0.103301	-0.402588	0.00392354	-1.92962	312	0.054561	0.054561
acute_cd8	TRBV7-8	A	posN125	pos	0.199332	0.103301	-0.00392354	0.402588	1.92962	312	0.054561	0.054561
acute_cd8	TRBV7-8	A	posI140	pos	0.206838	0.113325	-0.0161396	0.429815	1.82518	312	0.0689303	0.0689303
acute_cd8	TRBV7-8	A	posT140	pos	-0.206838	0.113325	-0.429815	0.0161396	-1.82518	312	0.0689303	0.0689303
acute_cd8	TRBV7-8	A	posK142	pos	-0.0421424	0.11344	-0.265346	0.181061	-0.371496	312	0.71052	0.71052
acute_cd8	TRBV7-8	A	posQ142	pos	0.0421424	0.11344	-0.181061	0.265346	0.371496	312	0.71052	0.71052
acute_cd8	TRBV7-8	A	posH149	pos	0.00734203	0.117157	-0.223176	0.23786	0.0626681	312	0.950071	0.950071
acute_cd8	TRBV7-8	A	posR149	pos	-0.00734203	0.117157	-0.23786	0.223176	-0.0626681	312	0.950071	0.950071
acute_cd8	TRBV7-8	A	posA150	pos	0.383353	0.145621	0.0968303	0.669876	2.63255	312	0.00889648	0.00889648
acute_cd8	TRBV7-8	A	posE150	pos	0.0743555	0.143634	-0.208257	0.356968	0.517675	312	0.605052	0.605052
acute_cd8	TRBV7-8	A	posV150	pos	-0.243374	0.106945	-0.453799	-0.0329501	-2.2757	312	0.0235417	0.0235417
acute_cd8	TRBV7-8	A	posL154	pos	-0.252102	0.107012	-0.462658	-0.041546	-2.35583	312	0.0190996	0.0190996
acute_cd8	TRBV7-8	A	posQ154	pos	0.0547282	0.149801	-0.240019	0.349475	0.36534	312	0.715105	0.715105
acute_cd8	TRBV7-8	A	posW154	pos	0.186364	0.151868	-0.112451	0.485179	1.22714	312	0.220693	0.220693
acute_cd8	TRBV7-8	A	posD159	pos	-0.0122529	0.191088	-0.388237	0.363731	-0.0641217	312	0.948914	0.948914
acute_cd8	TRBV7-8	A	posE159	pos	0.0122529	0.191088	-0.363731	0.388237	0.0641217	312	0.948914	0.948914
acute_cd8	TRBV7-8	A	posR161	pos	0.445581	0.123152	0.203268	0.687895	3.61814	312	0.000346017	0.000346017
acute_cd8	TRBV7-8	A	posT161	pos	-0.42878	0.122949	-0.670694	-0.186865	-3.48745	312	0.000557679	0.000557679
acute_cd8	TRBV7-8	A	posD164	pos	0.139083	0.12385	-0.104603	0.382769	1.123	312	0.262301	0.262301
acute_cd8	TRBV7-8	A	posE164	pos	-0.139083	0.12385	-0.382769	0.104603	-1.123	312	0.262301	0.262301
acute_cd8	TRBV7-8	A	posA182	pos	-0.205228	0.110207	-0.422071	0.0116139	-1.86221	312	0.0635129	0.0635129
acute_cd8	TRBV7-8	A	posP182	pos	0.205228	0.110207	-0.0116139	0.422071	1.86221	312	0.0635129	0.0635129
acute_cd8	TRBV7-8	A	posA191	pos	-0.177259	0.108863	-0.391457	0.0369398	-1.62827	312	0.104476	0.104476
acute_cd8	TRBV7-8	A	posP191	pos	0.177259	0.108863	-0.0369398	0.391457	1.62827	312	0.104476	0.104476
acute_cd8	TRBV7-8	A	posG205	pos	0.181193	0.107907	-0.0311252	0.393511	1.67915	312	0.0941234	0.0941234
acute_cd8	TRBV7-8	A	posS205	pos	-0.181193	0.107907	-0.393511	0.0311252	-1.67915	312	0.0941234	0.0941234
acute_cd8	TRBV7-8	A	posA244	pos	-0.0186196	0.129832	-0.274077	0.236838	-0.143412	312	0.886057	0.886057
acute_cd8	TRBV7-8	A	posS244	pos	0.0186196	0.129832	-0.236838	0.274077	0.143412	312	0.886057	0.886057
acute_cd8	TRBV7-8	A	posL274	pos	0.236985	0.114131	0.0124208	0.46155	2.07643	312	0.038673	0.038673
acute_cd8	TRBV7-8	A	posP274	pos	-0.236985	0.114131	-0.46155	-0.0124208	-2.07643	312	0.038673	0.038673
acute_cd8	TRBV7-8	A	posH281	pos	-0.0477105	0.211123	-0.463115	0.367694	-0.225984	312	0.821362	0.821362
acute_cd8	TRBV7-8	A	posP281	pos	0.0477105	0.211123	-0.367694	0.463115	0.225984	312	0.821362	0.821362
acute_cd8	TRBV7-8	A	posA297	pos	0.00813977	0.125859	-0.2395	0.255779	0.0646738	312	0.948475	0.948475
acute_cd8	TRBV7-8	A	posT297	pos	-0.00813977	0.125859	-0.255779	0.2395	-0.0646738	312	0.948475	0.948475
acute_cd8	TRBV7-8	B	posLn23	pos	0.318007	0.118891	0.0840772	0.551937	2.67477	312	0.00787223	0.00787223
acute_cd8	TRBV7-8	B	posRn23	pos	-0.318007	0.118891	-0.551937	-0.0840772	-2.67477	312	0.00787223	0.00787223
acute_cd8	TRBV7-8	B	posLn16	pos	-0.111624	0.110422	-0.32889	0.105643	-1.01088	312	0.312857	0.312857
acute_cd8	TRBV7-8	B	posVn16	pos	0.111624	0.110422	-0.105643	0.32889	1.01088	312	0.312857	0.312857
acute_cd8	TRBV7-8	B	posSn11	pos	0.195436	0.100925	-0.00314452	0.394016	1.93644	312	0.0537167	0.0537167
acute_cd8	TRBV7-8	B	posWn11	pos	-0.195436	0.100925	-0.394016	0.00314452	-1.93644	312	0.0537167	0.0537167
acute_cd8	TRBV7-8	B	posAn10	pos	0.204114	0.105712	-0.0038854	0.412113	1.93084	312	0.0544084	0.0544084
acute_cd8	TRBV7-8	B	posGn10	pos	-0.204114	0.105712	-0.412113	0.0038854	-1.93084	312	0.0544084	0.0544084
acute_cd8	TRBV7-8	B	posLn8	pos	0.240936	0.101625	0.0409788	0.440893	2.37083	312	0.0183555	0.0183555
acute_cd8	TRBV7-8	B	posVn8	pos	-0.240936	0.101625	-0.440893	-0.0409788	-2.37083	312	0.0183555	0.0183555
acute_cd8	TRBV7-8	B	posH9	pos	-0.127847	0.110313	-0.344898	0.0892039	-1.15895	312	0.247362	0.247362
acute_cd8	TRBV7-8	B	posY9	pos	0.00939881	0.106431	-0.200015	0.218813	0.0883086	312	0.929688	0.929688
acute_cd8	TRBV7-8	B	posA11	pos	-0.0824056	0.108171	-0.295242	0.13043	-0.761811	312	0.446748	0.446748
acute_cd8	TRBV7-8	B	posS11	pos	0.0824056	0.108171	-0.13043	0.295242	0.761811	312	0.446748	0.446748
acute_cd8	TRBV7-8	B	posM12	pos	-0.0784411	0.107289	-0.289543	0.132661	-0.731118	312	0.465256	0.465256
acute_cd8	TRBV7-8	B	posV12	pos	0.0784411	0.107289	-0.132661	0.289543	0.731118	312	0.465256	0.465256
acute_cd8	TRBV7-8	B	posA24	pos	0.0149628	0.0996142	-0.181038	0.210963	0.150207	312	0.880698	0.880698
acute_cd8	TRBV7-8	B	posS24	pos	0.117666	0.106499	-0.0918799	0.327213	1.10486	312	0.27007	0.27007
acute_cd8	TRBV7-8	B	posT24	pos	-0.136714	0.107169	-0.347579	0.0741509	-1.27569	312	0.203015	0.203015
acute_cd8	TRBV7-8	B	posL32	pos	-0.135399	0.10825	-0.348391	0.0775932	-1.2508	312	0.211945	0.211945
acute_cd8	TRBV7-8	B	posQ32	pos	0.135399	0.10825	-0.0775932	0.348391	1.2508	312	0.211945	0.211945
acute_cd8	TRBV7-8	B	posA41	pos	0.181794	0.111228	-0.0370588	0.400647	1.63442	312	0.103179	0.103179
acute_cd8	TRBV7-8	B	posT41	pos	-0.181794	0.111228	-0.400647	0.0370588	-1.63442	312	0.103179	0.103179
acute_cd8	TRBV7-8	B	posE45	pos	0.284776	0.108947	0.0704128	0.499138	2.6139	312	0.00938558	0.00938558
acute_cd8	TRBV7-8	B	posK45	pos	-0.187472	0.112681	-0.409183	0.0342381	-1.66375	312	0.0971672	0.0971672
acute_cd8	TRBV7-8	B	posM45	pos	-0.126027	0.179663	-0.479531	0.227478	-0.701462	312	0.483538	0.483538
acute_cd8	TRBV7-8	B	posT45	pos	-0.0564359	0.106783	-0.266543	0.153671	-0.528508	312	0.597522	0.597522
acute_cd8	TRBV7-8	B	posE46	pos	0.126027	0.179663	-0.227478	0.479531	0.701462	312	0.483538	0.483538
acute_cd8	TRBV7-8	B	posG62	pos	-0.55633	0.24373	-1.03589	-0.0767677	-2.28257	312	0.0231285	0.0231285
acute_cd8	TRBV7-8	B	posR62	pos	0.55633	0.24373	0.0767677	1.03589	2.28257	312	0.0231285	0.0231285
acute_cd8	TRBV7-8	B	posE63	pos	-0.148222	0.100267	-0.345507	0.0490622	-1.47828	312	0.140342	0.140342
acute_cd8	TRBV7-8	B	posN63	pos	0.148222	0.100267	-0.0490622	0.345507	1.47828	312	0.140342	0.140342
acute_cd8	TRBV7-8	B	posQ65	pos	0.267283	0.216979	-0.159643	0.69421	1.23184	312	0.218936	0.218936
acute_cd8	TRBV7-8	B	posR65	pos	-0.267283	0.216979	-0.69421	0.159643	-1.23184	312	0.218936	0.218936
acute_cd8	TRBV7-8	B	posI66	pos	0.235408	0.199578	-0.15728	0.628097	1.17953	312	0.239085	0.239085
acute_cd8	TRBV7-8	B	posC67	pos	0.202055	0.163987	-0.120605	0.524716	1.23214	312	0.218824	0.218824
acute_cd8	TRBV7-8	B	posF67	pos	0.044216	0.107156	-0.166624	0.255056	0.412631	312	0.68016	0.68016
acute_cd8	TRBV7-8	B	posS67	pos	-0.1537	0.105876	-0.362022	0.0546216	-1.4517	312	0.147591	0.147591
acute_cd8	TRBV7-8	B	posY67	pos	0.208039	0.161408	-0.109546	0.525624	1.28891	312	0.198385	0.198385
acute_cd8	TRBV7-8	B	posA69	pos	0.088667	0.124999	-0.15728	0.334614	0.709344	312	0.478641	0.478641
acute_cd8	TRBV7-8	B	posT69	pos	-0.0818012	0.122634	-0.323094	0.159492	-0.667038	312	0.505241	0.505241
acute_cd8	TRBV7-8	B	posK70	pos	0.261788	0.288445	-0.305756	0.829331	0.907582	312	0.3648	0.3648
acute_cd8	TRBV7-8	B	posA71	pos	0.0818012	0.122634	-0.159492	0.323094	0.667038	312	0.505241	0.505241
acute_cd8	TRBV7-8	B	posD74	pos	0.415812	0.122551	0.174681	0.656944	3.39297	312	0.000780574	0.000780574
acute_cd8	TRBV7-8	B	posY74	pos	-0.415812	0.122551	-0.656944	-0.174681	-3.39297	312	0.000780574	0.000780574
acute_cd8	TRBV7-8	B	posD77	pos	-0.177958	0.239168	-0.648545	0.292628	-0.744072	312	0.457393	0.457393
acute_cd8	TRBV7-8	B	posN77	pos	0.027956	0.105615	-0.179852	0.235764	0.264696	312	0.791418	0.791418
acute_cd8	TRBV7-8	B	posS77	pos	0.00642894	0.10352	-0.197257	0.210115	0.0621033	312	0.95052	0.95052
acute_cd8	TRBV7-8	B	posI80	pos	0.16281	0.123872	-0.08092	0.406539	1.31434	312	0.189697	0.189697
acute_cd8	TRBV7-8	B	posN80	pos	-0.0168341	0.104161	-0.22178	0.188112	-0.161617	312	0.871712	0.871712
acute_cd8	TRBV7-8	B	posT80	pos	-0.161623	0.133691	-0.424672	0.101426	-1.20893	312	0.227605	0.227605
acute_cd8	TRBV7-8	B	posL81	pos	-0.027956	0.105615	-0.235764	0.179852	-0.264696	312	0.791418	0.791418
acute_cd8	TRBV7-8	B	posL82	pos	0.0168341	0.104161	-0.188112	0.22178	0.161617	312	0.871712	0.871712
acute_cd8	TRBV7-8	B	posI94	pos	-0.294944	0.102702	-0.497021	-0.0928667	-2.87183	312	0.00436045	0.00436045
acute_cd8	TRBV7-8	B	posT94	pos	0.294944	0.102702	0.0928667	0.497021	2.87183	312	0.00436045	0.00436045
acute_cd8	TRBV7-8	B	posI95	pos	-0.341449	0.102097	-0.542334	-0.140564	-3.34437	312	0.000925255	0.000925255
acute_cd8	TRBV7-8	B	posL95	pos	0.141435	0.0989994	-0.0533561	0.336226	1.42864	312	0.154107	0.154107
acute_cd8	TRBV7-8	B	posW95	pos	0.295185	0.129603	0.0401777	0.550191	2.2776	312	0.0234266	0.0234266
acute_cd8	TRBV7-8	B	posN97	pos	0.261788	0.288445	-0.305756	0.829331	0.907582	312	0.3648	0.3648
acute_cd8	TRBV7-8	B	posR97	pos	-0.250622	0.101329	-0.449997	-0.0512463	-2.47334	312	0.0139181	0.0139181
acute_cd8	TRBV7-8	B	posS97	pos	0.13717	0.117833	-0.0946776	0.369018	1.16411	312	0.24527	0.24527
acute_cd8	TRBV7-8	B	posT97	pos	0.5224	0.162184	0.203288	0.841512	3.22104	312	0.00141204	0.00141204
acute_cd8	TRBV7-8	B	posW97	pos	-0.179114	0.309003	-0.787108	0.42888	-0.579651	312	0.562568	0.562568
acute_cd8	TRBV7-8	B	posL103	pos	-0.0646825	0.117642	-0.296155	0.16679	-0.549824	312	0.582834	0.582834
acute_cd8	TRBV7-8	B	posV103	pos	0.0646825	0.117642	-0.16679	0.296155	0.549824	312	0.582834	0.582834
acute_cd8	TRBV7-8	B	posH113	pos	0.0578677	0.112696	-0.163872	0.279607	0.513487	312	0.607974	0.607974
acute_cd8	TRBV7-8	B	posY113	pos	-0.0578677	0.112696	-0.279607	0.163872	-0.513487	312	0.607974	0.607974
acute_cd8	TRBV7-8	B	posD114	pos	-0.256656	0.099065	-0.451576	-0.0617364	-2.59079	312	0.0100254	0.0100254
acute_cd8	TRBV7-8	B	posH114	pos	0.301375	0.235235	-0.161472	0.764222	1.28117	312	0.201087	0.201087
acute_cd8	TRBV7-8	B	posN114	pos	0.218687	0.103351	0.0153332	0.42204	2.11596	312	0.0351404	0.0351404
acute_cd8	TRBV7-8	B	posD116	pos	-0.0334233	0.13857	-0.306073	0.239227	-0.241201	312	0.809557	0.809557
acute_cd8	TRBV7-8	B	posF116	pos	0.0936298	0.17021	-0.241274	0.428534	0.550085	312	0.582654	0.582654
acute_cd8	TRBV7-8	B	posL116	pos	0.190547	0.197234	-0.197531	0.578625	0.966093	312	0.334746	0.334746
acute_cd8	TRBV7-8	B	posS116	pos	-0.249024	0.11159	-0.468588	-0.0294607	-2.23161	312	0.0263511	0.0263511
acute_cd8	TRBV7-8	B	posY116	pos	0.160524	0.107251	-0.0505031	0.371551	1.49671	312	0.13548	0.13548
acute_cd8	TRBV7-8	B	posR131	pos	0.0640201	0.114937	-0.16213	0.290171	0.557	312	0.577927	0.577927
acute_cd8	TRBV7-8	B	posS131	pos	-0.0640201	0.114937	-0.290171	0.16213	-0.557	312	0.577927	0.577927
acute_cd8	TRBV7-8	B	posS143	pos	-0.207058	0.276906	-0.751897	0.337781	-0.747756	312	0.45517	0.45517
acute_cd8	TRBV7-8	B	posT143	pos	0.207058	0.276906	-0.337781	0.751897	0.747756	312	0.45517	0.45517
acute_cd8	TRBV7-8	B	posE152	pos	0.271687	0.113256	0.0488443	0.49453	2.39887	312	0.0170325	0.0170325
acute_cd8	TRBV7-8	B	posV152	pos	-0.271687	0.113256	-0.49453	-0.0488443	-2.39887	312	0.0170325	0.0170325
acute_cd8	TRBV7-8	B	posD156	pos	-0.107108	0.151935	-0.406055	0.191839	-0.704958	312	0.481362	0.481362
acute_cd8	TRBV7-8	B	posL156	pos	-0.0482653	0.122007	-0.288327	0.191796	-0.395593	312	0.692676	0.692676
acute_cd8	TRBV7-8	B	posR156	pos	0.228101	0.175069	-0.116363	0.572566	1.30292	312	0.193561	0.193561
acute_cd8	TRBV7-8	B	posW156	pos	0.0292015	0.248955	-0.460642	0.519045	0.117296	312	0.906701	0.906701
acute_cd8	TRBV7-8	B	posE163	pos	0.0351298	0.120672	-0.202304	0.272564	0.291118	312	0.771155	0.771155
acute_cd8	TRBV7-8	B	posL163	pos	-0.126731	0.0995107	-0.322528	0.0690664	-1.27354	312	0.203776	0.203776
acute_cd8	TRBV7-8	B	posT163	pos	0.153027	0.121463	-0.0859624	0.392017	1.25987	312	0.208658	0.208658
acute_cd8	TRBV7-8	B	posS167	pos	-0.140499	0.148026	-0.431754	0.150756	-0.94915	312	0.343279	0.343279
acute_cd8	TRBV7-8	B	posW167	pos	0.131495	0.147608	-0.158939	0.421929	0.890838	312	0.373703	0.373703
acute_cd8	TRBV7-8	B	posH171	pos	0.320197	0.157191	0.0109088	0.629486	2.03699	312	0.0424944	0.0424944
acute_cd8	TRBV7-8	B	posY171	pos	-0.320197	0.157191	-0.629486	-0.0109088	-2.03699	312	0.0424944	0.0424944
acute_cd8	TRBV7-8	B	posD177	pos	0.123231	0.128482	-0.129569	0.376031	0.959136	312	0.338233	0.338233
acute_cd8	TRBV7-8	B	posE177	pos	-0.123231	0.128482	-0.376031	0.129569	-0.959136	312	0.338233	0.338233
acute_cd8	TRBV7-8	B	posK178	pos	0.0379481	0.151634	-0.260406	0.336302	0.250262	312	0.802549	0.802549
acute_cd8	TRBV7-8	B	posT178	pos	-0.0379481	0.151634	-0.336302	0.260406	-0.250262	312	0.802549	0.802549
acute_cd8	TRBV7-8	B	posI194	pos	-0.0114921	0.111754	-0.23138	0.208395	-0.102834	312	0.918161	0.918161
acute_cd8	TRBV7-8	B	posV194	pos	0.0114921	0.111754	-0.208395	0.23138	0.102834	312	0.918161	0.918161
acute_cd8	TRBV7-8	B	posA199	pos	0.188359	0.156022	-0.118631	0.495348	1.20725	312	0.228249	0.228249
acute_cd8	TRBV7-8	B	posV199	pos	-0.188359	0.156022	-0.495348	0.118631	-1.20725	312	0.228249	0.228249
acute_cd8	TRBV7-8	B	posA245	pos	0.234481	0.443113	-0.637387	1.10635	0.529167	312	0.597066	0.597066
acute_cd8	TRBV7-8	B	posT245	pos	-0.234481	0.443113	-1.10635	0.637387	-0.529167	312	0.597066	0.597066
acute_cd8	TRBV7-8	B	posI282	pos	-0.0268768	0.1047	-0.232885	0.179131	-0.256702	312	0.797578	0.797578
acute_cd8	TRBV7-8	B	posV282	pos	0.0268768	0.1047	-0.179131	0.232885	0.256702	312	0.797578	0.797578
acute_cd8	TRBV7-8	B	posC325	pos	-0.0695048	0.108656	-0.283296	0.144286	-0.639678	312	0.522851	0.522851
acute_cd8	TRBV7-8	B	posS325	pos	0.0695048	0.108656	-0.144286	0.283296	0.639678	312	0.522851	0.522851
acute_cd8	TRBV7-8	C	posQn18	pos	-0.270395	0.320243	-0.900503	0.359714	-0.844343	312	0.399125	0.399125
acute_cd8	TRBV7-8	C	posRn18	pos	0.270395	0.320243	-0.359714	0.900503	0.844343	312	0.399125	0.399125
acute_cd8	TRBV7-8	C	posAn17	pos	0.0799615	0.118597	-0.153389	0.313312	0.67423	312	0.500664	0.500664
acute_cd8	TRBV7-8	C	posTn17	pos	-0.0799615	0.118597	-0.313312	0.153389	-0.67423	312	0.500664	0.500664
acute_cd8	TRBV7-8	C	posIn15	pos	-0.0381439	0.11264	-0.259774	0.183486	-0.338636	312	0.735112	0.735112
acute_cd8	TRBV7-8	C	posLn15	pos	0.0381439	0.11264	-0.183486	0.259774	0.338636	312	0.735112	0.735112
acute_cd8	TRBV7-8	C	posAn9	pos	-0.127324	0.123591	-0.3705	0.115853	-1.0302	312	0.303712	0.303712
acute_cd8	TRBV7-8	C	posGn9	pos	0.127324	0.123591	-0.115853	0.3705	1.0302	312	0.303712	0.303712
acute_cd8	TRBV7-8	C	posC1	pos	0.179026	0.120053	-0.0571899	0.415243	1.49122	312	0.136913	0.136913
acute_cd8	TRBV7-8	C	posG1	pos	-0.179026	0.120053	-0.415243	0.0571899	-1.49122	312	0.136913	0.136913
acute_cd8	TRBV7-8	C	posK6	pos	0.0520151	0.247513	-0.434991	0.539021	0.210151	312	0.833687	0.833687
acute_cd8	TRBV7-8	C	posR6	pos	-0.0520151	0.247513	-0.539021	0.434991	-0.210151	312	0.833687	0.833687
acute_cd8	TRBV7-8	C	posD9	pos	0.0114118	0.112229	-0.209409	0.232233	0.101684	312	0.919073	0.919073
acute_cd8	TRBV7-8	C	posS9	pos	-0.116956	0.129529	-0.371817	0.137906	-0.902929	312	0.36726	0.36726
acute_cd8	TRBV7-8	C	posY9	pos	0.056072	0.103816	-0.148195	0.260339	0.540111	312	0.589506	0.589506
acute_cd8	TRBV7-8	C	posA11	pos	0.0899778	0.121307	-0.148706	0.328661	0.741735	312	0.458806	0.458806
acute_cd8	TRBV7-8	C	posS11	pos	-0.0899778	0.121307	-0.328661	0.148706	-0.741735	312	0.458806	0.458806
acute_cd8	TRBV7-8	C	posR14	pos	0.136495	0.134484	-0.128115	0.401104	1.01495	312	0.310914	0.310914
acute_cd8	TRBV7-8	C	posW14	pos	-0.136495	0.134484	-0.401104	0.128115	-1.01495	312	0.310914	0.310914
acute_cd8	TRBV7-8	C	posG16	pos	0.157945	0.227071	-0.288838	0.604728	0.695578	312	0.487211	0.487211
acute_cd8	TRBV7-8	C	posS16	pos	-0.157945	0.227071	-0.604728	0.288838	-0.695578	312	0.487211	0.487211
acute_cd8	TRBV7-8	C	posH21	pos	-0.0818024	0.127491	-0.332654	0.169049	-0.641631	312	0.521584	0.521584
acute_cd8	TRBV7-8	C	posR21	pos	0.0818024	0.127491	-0.169049	0.332654	0.641631	312	0.521584	0.521584
acute_cd8	TRBV7-8	C	posA24	pos	-0.0220037	0.111967	-0.242309	0.198302	-0.196519	312	0.844332	0.844332
acute_cd8	TRBV7-8	C	posS24	pos	0.0220037	0.111967	-0.198302	0.242309	0.196519	312	0.844332	0.844332
acute_cd8	TRBV7-8	C	posQ35	pos	-0.139367	0.169057	-0.472003	0.193269	-0.824378	312	0.410355	0.410355
acute_cd8	TRBV7-8	C	posR35	pos	0.139367	0.169057	-0.193269	0.472003	0.824378	312	0.410355	0.410355
acute_cd8	TRBV7-8	C	posK66	pos	-0.22324	0.157941	-0.534004	0.0875231	-1.41344	312	0.158522	0.158522
acute_cd8	TRBV7-8	C	posN66	pos	0.22324	0.157941	-0.0875231	0.534004	1.41344	312	0.158522	0.158522
acute_cd8	TRBV7-8	C	posA73	pos	0.0246002	0.100468	-0.17308	0.22228	0.244856	312	0.806729	0.806729
acute_cd8	TRBV7-8	C	posT73	pos	-0.0246002	0.100468	-0.22228	0.17308	-0.244856	312	0.806729	0.806729
acute_cd8	TRBV7-8	C	posN77	pos	-0.348314	0.107456	-0.559743	-0.136885	-3.24147	312	0.0013177	0.0013177
acute_cd8	TRBV7-8	C	posS77	pos	0.348314	0.107456	0.136885	0.559743	3.24147	312	0.0013177	0.0013177
acute_cd8	TRBV7-8	C	posA90	pos	0.0652583	0.0992459	-0.130018	0.260534	0.657541	312	0.511318	0.511318
acute_cd8	TRBV7-8	C	posD90	pos	-0.0652583	0.0992459	-0.260534	0.130018	-0.657541	312	0.511318	0.511318
acute_cd8	TRBV7-8	C	posI94	pos	-0.0560784	0.157273	-0.365528	0.253371	-0.356568	312	0.721656	0.721656
acute_cd8	TRBV7-8	C	posT94	pos	0.0560784	0.157273	-0.253371	0.365528	0.356568	312	0.721656	0.721656
acute_cd8	TRBV7-8	C	posI95	pos	-0.104752	0.150856	-0.401575	0.192071	-0.694388	312	0.487956	0.487956
acute_cd8	TRBV7-8	C	posL95	pos	0.0990781	0.149357	-0.194796	0.392952	0.663365	312	0.507586	0.507586
acute_cd8	TRBV7-8	C	posR97	pos	-0.138714	0.122466	-0.379677	0.10225	-1.13267	312	0.258222	0.258222
acute_cd8	TRBV7-8	C	posW97	pos	0.144478	0.128323	-0.108009	0.396966	1.1259	312	0.261075	0.261075
acute_cd8	TRBV7-8	C	posF99	pos	-0.146468	0.126592	-0.39555	0.102614	-1.15701	312	0.248155	0.248155
acute_cd8	TRBV7-8	C	posS99	pos	0.0470713	0.162173	-0.272019	0.366162	0.290254	312	0.771815	0.771815
acute_cd8	TRBV7-8	C	posY99	pos	0.0790879	0.110536	-0.138402	0.296578	0.715495	312	0.474838	0.474838
acute_cd8	TRBV7-8	C	posH113	pos	0.0312173	0.284019	-0.527618	0.590052	0.109913	312	0.912549	0.912549
acute_cd8	TRBV7-8	C	posY113	pos	-0.0312173	0.284019	-0.590052	0.527618	-0.109913	312	0.912549	0.912549
acute_cd8	TRBV7-8	C	posD114	pos	0.180668	0.110747	-0.0372366	0.398572	1.63136	312	0.103823	0.103823
acute_cd8	TRBV7-8	C	posN114	pos	-0.211261	0.110289	-0.428264	0.00574288	-1.91553	312	0.0563395	0.0563395
acute_cd8	TRBV7-8	C	posF116	pos	-0.192695	0.109327	-0.407805	0.0224161	-1.76256	312	0.0789541	0.0789541
acute_cd8	TRBV7-8	C	posL116	pos	-0.0794395	0.319101	-0.707301	0.548422	-0.248948	312	0.803565	0.803565
acute_cd8	TRBV7-8	C	posS116	pos	0.171774	0.104129	-0.0331108	0.376659	1.64962	312	0.100027	0.100027
acute_cd8	TRBV7-8	C	posY116	pos	0.0222222	0.146313	-0.265662	0.310106	0.151881	312	0.879379	0.879379
acute_cd8	TRBV7-8	C	posK138	pos	-0.115479	0.177571	-0.464868	0.23391	-0.650323	312	0.515962	0.515962
acute_cd8	TRBV7-8	C	posT138	pos	0.115479	0.177571	-0.23391	0.464868	0.650323	312	0.515962	0.515962
acute_cd8	TRBV7-8	C	posL147	pos	0.111866	0.1194	-0.123065	0.346797	0.936899	312	0.349535	0.349535
acute_cd8	TRBV7-8	C	posW147	pos	-0.111866	0.1194	-0.346797	0.123065	-0.936899	312	0.349535	0.349535
acute_cd8	TRBV7-8	C	posA152	pos	0.21542	0.114248	-0.00937384	0.440213	1.88555	312	0.0602848	0.0602848
acute_cd8	TRBV7-8	C	posE152	pos	-0.19	0.11162	-0.409622	0.029623	-1.7022	312	0.0897131	0.0897131
acute_cd8	TRBV7-8	C	posT152	pos	-0.266964	0.469788	-1.19132	0.65739	-0.568265	312	0.570264	0.570264
acute_cd8	TRBV7-8	C	posL156	pos	0.0543453	0.108217	-0.158583	0.267273	0.502187	312	0.61589	0.61589
acute_cd8	TRBV7-8	C	posQ156	pos	0.420278	0.246933	-0.065587	0.906142	1.70199	312	0.0897533	0.0897533
acute_cd8	TRBV7-8	C	posR156	pos	-0.14078	0.108549	-0.354361	0.0727999	-1.29693	312	0.195613	0.195613
acute_cd8	TRBV7-8	C	posW156	pos	0.00435173	0.130056	-0.251547	0.26025	0.0334604	312	0.973329	0.973329
acute_cd8	TRBV7-8	C	posE163	pos	-0.21468	0.193875	-0.596148	0.166789	-1.10731	312	0.269014	0.269014
acute_cd8	TRBV7-8	C	posT163	pos	0.150049	0.13782	-0.121125	0.421222	1.08873	312	0.277113	0.277113
acute_cd8	TRBV7-8	C	posE177	pos	0.129502	0.165742	-0.196611	0.455615	0.781351	312	0.435189	0.435189
acute_cd8	TRBV7-8	C	posK177	pos	-0.129502	0.165742	-0.455615	0.196611	-0.781351	312	0.435189	0.435189
acute_cd8	TRBV7-8	C	posP184	pos	0.160498	0.123565	-0.0826284	0.403625	1.29889	312	0.194939	0.194939
acute_cd8	TRBV7-8	C	posL193	pos	0.340168	0.240105	-0.132262	0.812597	1.41674	312	0.157555	0.157555
acute_cd8	TRBV7-8	C	posP193	pos	-0.340168	0.240105	-0.812597	0.132262	-1.41674	312	0.157555	0.157555
acute_cd8	TRBV7-8	C	posV194	pos	-0.160498	0.123565	-0.403625	0.0826284	-1.29889	312	0.194939	0.194939
acute_cd8	TRBV7-8	C	posR219	pos	0.127177	0.110176	-0.0896054	0.343959	1.1543	312	0.249259	0.249259
acute_cd8	TRBV7-8	C	posW219	pos	-0.127177	0.110176	-0.343959	0.0896054	-1.1543	312	0.249259	0.249259
acute_cd8	TRBV7-8	C	posE275	pos	0.211261	0.110289	-0.00574288	0.428264	1.91553	312	0.0563395	0.0563395
acute_cd8	TRBV7-8	C	posK275	pos	-0.205796	0.128821	-0.459263	0.0476705	-1.59754	312	0.111157	0.111157
acute_cd8	TRBV7-8	C	posA295	pos	-0.14577	0.123613	-0.388991	0.0974512	-1.17924	312	0.239201	0.239201
acute_cd8	TRBV7-8	C	posV295	pos	0.14577	0.123613	-0.0974512	0.388991	1.17924	312	0.239201	0.239201
acute_cd8	TRBV7-8	C	posM304	pos	-0.00267391	0.116609	-0.232114	0.226766	-0.0229305	312	0.98172	0.98172
acute_cd8	TRBV7-8	C	posV304	pos	0.00267391	0.116609	-0.226766	0.232114	0.0229305	312	0.98172	0.98172
acute_cd8	TRBV7-8	C	posM307	pos	0.184144	0.123377	-0.0586115	0.4269	1.49254	312	0.136569	0.136569
acute_cd8	TRBV7-8	DMA	posI140	pos	0.0459505	0.131939	-0.213734	0.305635	0.34827	289	0.727891	0.727891
acute_cd8	TRBV7-8	DMA	posV140	pos	-0.0459505	0.131939	-0.305635	0.213734	-0.34827	289	0.727891	0.727891
acute_cd8	TRBV7-8	DMB	posI179	pos	-0.178032	0.129271	-0.432677	0.0766134	-1.3772	241	0.169729	0.169729
acute_cd8	TRBV7-8	DMB	posT179	pos	0.178032	0.129271	-0.0766134	0.432677	1.3772	241	0.169729	0.169729
acute_cd8	TRBV7-8	DOB	posQn9	pos	0.204119	0.222373	-0.235852	0.644091	0.917913	129	0.360378	0.360378
acute_cd8	TRBV7-8	DOB	posRn9	pos	-0.204119	0.222373	-0.644091	0.235852	-0.917913	129	0.360378	0.360378
acute_cd8	TRBV7-8	DOB	posI218	pos	-0.369027	0.261297	-0.886009	0.147955	-1.41229	129	0.160272	0.160272
acute_cd8	TRBV7-8	DOB	posV218	pos	0.369027	0.261297	-0.147955	0.886009	1.41229	129	0.160272	0.160272
acute_cd8	TRBV7-8	DPA1	posA11	pos	0.18121	0.181096	-0.175142	0.537562	1.00063	306	0.317799	0.317799
acute_cd8	TRBV7-8	DPA1	posM11	pos	-0.18121	0.181096	-0.537562	0.175142	-1.00063	306	0.317799	0.317799
acute_cd8	TRBV7-8	DPA1	posM31	pos	-0.222053	0.119395	-0.456992	0.0128864	-1.85982	306	0.0638711	0.0638711
acute_cd8	TRBV7-8	DPA1	posQ31	pos	0.222053	0.119395	-0.0128864	0.456992	1.85982	306	0.0638711	0.0638711
acute_cd8	TRBV7-8	DPA1	posQ50	pos	-0.216791	0.118981	-0.450914	0.0173332	-1.82207	306	0.069421	0.069421
acute_cd8	TRBV7-8	DPA1	posR50	pos	0.216791	0.118981	-0.0173332	0.450914	1.82207	306	0.069421	0.069421
acute_cd8	TRBV7-8	DPB1	posL8	pos	-0.141312	0.109704	-0.357191	0.0745668	-1.28812	303	0.198688	0.198688
acute_cd8	TRBV7-8	DPB1	posV8	pos	0.141312	0.109704	-0.0745668	0.357191	1.28812	303	0.198688	0.198688
acute_cd8	TRBV7-8	DPB1	posH9	pos	0.359714	0.17732	0.0107802	0.708648	2.02862	303	0.0433713	0.0433713
acute_cd8	TRBV7-8	DPB1	posY9	pos	0.00508548	0.114104	-0.219451	0.229622	0.0445688	303	0.96448	0.96448
acute_cd8	TRBV7-8	DPB1	posG11	pos	-0.0920398	0.121238	-0.330614	0.146534	-0.759169	303	0.448342	0.448342
acute_cd8	TRBV7-8	DPB1	posL11	pos	0.0920398	0.121238	-0.146534	0.330614	0.759169	303	0.448342	0.448342
acute_cd8	TRBV7-8	DPB1	posE33	pos	-0.152245	0.255099	-0.654235	0.349746	-0.596806	303	0.551083	0.551083
acute_cd8	TRBV7-8	DPB1	posQ33	pos	0.152245	0.255099	-0.349746	0.654235	0.596806	303	0.551083	0.551083
acute_cd8	TRBV7-8	DPB1	posF35	pos	-0.0564058	0.120943	-0.294401	0.181589	-0.466382	303	0.641277	0.641277
acute_cd8	TRBV7-8	DPB1	posY35	pos	0.0909286	0.130994	-0.166845	0.348702	0.694142	303	0.488125	0.488125
acute_cd8	TRBV7-8	DPB1	posA36	pos	0.023378	0.102013	-0.177365	0.224121	0.229167	303	0.818894	0.818894
acute_cd8	TRBV7-8	DPB1	posV36	pos	-0.023378	0.102013	-0.224121	0.177365	-0.229167	303	0.818894	0.818894
acute_cd8	TRBV7-8	DPB1	posA55	pos	0.0110086	0.101175	-0.188086	0.210103	0.108807	303	0.913427	0.913427
acute_cd8	TRBV7-8	DPB1	posD55	pos	0.01103	0.0998305	-0.185419	0.207479	0.110487	303	0.912096	0.912096
acute_cd8	TRBV7-8	DPB1	posA56	pos	-0.01103	0.0998305	-0.207479	0.185419	-0.110487	303	0.912096	0.912096
acute_cd8	TRBV7-8	DPB1	posD57	pos	0.0382352	0.143998	-0.245128	0.321599	0.265526	303	0.790785	0.790785
acute_cd8	TRBV7-8	DPB1	posE57	pos	-0.0382352	0.143998	-0.321599	0.245128	-0.265526	303	0.790785	0.790785
acute_cd8	TRBV7-8	DPB1	posI65	pos	0.0237885	0.144038	-0.259653	0.30723	0.165154	303	0.868933	0.868933
acute_cd8	TRBV7-8	DPB1	posL65	pos	-0.0237885	0.144038	-0.30723	0.259653	-0.165154	303	0.868933	0.868933
acute_cd8	TRBV7-8	DPB1	posE69	pos	-0.0466773	0.113461	-0.269949	0.176595	-0.411394	303	0.681074	0.681074
acute_cd8	TRBV7-8	DPB1	posK69	pos	0.0151073	0.108337	-0.198082	0.228296	0.139447	303	0.88919	0.88919
acute_cd8	TRBV7-8	DPB1	posI76	pos	-0.390769	0.256066	-0.894662	0.113125	-1.52604	303	0.128042	0.128042
acute_cd8	TRBV7-8	DPB1	posM76	pos	-0.0291259	0.124502	-0.274124	0.215872	-0.23394	303	0.81519	0.81519
acute_cd8	TRBV7-8	DPB1	posV76	pos	0.140542	0.134051	-0.123247	0.404331	1.04842	303	0.29528	0.29528
acute_cd8	TRBV7-8	DPB1	posD84	pos	0.114975	0.113415	-0.108207	0.338156	1.01375	303	0.311511	0.311511
acute_cd8	TRBV7-8	DPB1	posG84	pos	-0.111238	0.10932	-0.32636	0.103883	-1.01755	303	0.309703	0.309703
acute_cd8	TRBV7-8	DPB1	posG85	pos	-0.114975	0.113415	-0.338156	0.108207	-1.01375	303	0.311511	0.311511
acute_cd8	TRBV7-8	DPB1	posK96	pos	0.0377642	0.109627	-0.177962	0.25349	0.34448	303	0.730724	0.730724
acute_cd8	TRBV7-8	DPB1	posR96	pos	-0.0377642	0.109627	-0.25349	0.177962	-0.34448	303	0.730724	0.730724
acute_cd8	TRBV7-8	DPB1	posL178	pos	-0.0421623	0.123802	-0.285783	0.201458	-0.340563	303	0.733669	0.733669
acute_cd8	TRBV7-8	DPB1	posM178	pos	0.0421623	0.123802	-0.201458	0.285783	0.340563	303	0.733669	0.733669
acute_cd8	TRBV7-8	DPB1	posQ194	pos	0.212127	0.182865	-0.147718	0.571973	1.16002	303	0.246953	0.246953
acute_cd8	TRBV7-8	DPB1	posR194	pos	-0.212127	0.182865	-0.571973	0.147718	-1.16002	303	0.246953	0.246953
acute_cd8	TRBV7-8	DQA1	posLn16	pos	-0.11028	0.123352	-0.353604	0.133043	-0.894029	189	0.372443	0.372443
acute_cd8	TRBV7-8	DQA1	posMn16	pos	0.11028	0.123352	-0.133043	0.353604	0.894029	189	0.372443	0.372443
acute_cd8	TRBV7-8	DQA1	posMn7	pos	-0.415679	0.289221	-0.986195	0.154837	-1.43724	189	0.152304	0.152304
acute_cd8	TRBV7-8	DQA1	posVn7	pos	0.415679	0.289221	-0.154837	0.986195	1.43724	189	0.152304	0.152304
acute_cd8	TRBV7-8	DQA1	posC11	pos	-0.238904	0.12586	-0.487174	0.00936588	-1.89818	189	0.0591964	0.0591964
acute_cd8	TRBV7-8	DQA1	posY11	pos	0.238904	0.12586	-0.00936588	0.487174	1.89818	189	0.0591964	0.0591964
acute_cd8	TRBV7-8	DQA1	posF25	pos	-0.546713	0.169443	-0.880955	-0.212472	-3.22654	189	0.00147683	0.00147683
acute_cd8	TRBV7-8	DQA1	posY25	pos	0.546713	0.169443	0.212472	0.880955	3.22654	189	0.00147683	0.00147683
acute_cd8	TRBV7-8	DQA1	posS26	pos	0.372517	0.141635	0.0931275	0.651906	2.63011	189	0.00923917	0.00923917
acute_cd8	TRBV7-8	DQA1	posT26	pos	-0.372517	0.141635	-0.651906	-0.0931275	-2.63011	189	0.00923917	0.00923917
acute_cd8	TRBV7-8	DQA1	posE34	pos	-0.258526	0.124208	-0.503537	-0.0135139	-2.0814	189	0.0387451	0.0387451
acute_cd8	TRBV7-8	DQA1	posQ34	pos	0.258526	0.124208	0.0135139	0.503537	2.0814	189	0.0387451	0.0387451
acute_cd8	TRBV7-8	DQA1	posE40	pos	-0.385401	0.173439	-0.727526	-0.0432763	-2.22211	189	0.0274618	0.0274618
acute_cd8	TRBV7-8	DQA1	posG40	pos	0.385401	0.173439	0.0432763	0.727526	2.22211	189	0.0274618	0.0274618
acute_cd8	TRBV7-8	DQA1	posK41	pos	-0.116991	0.308001	-0.724553	0.490571	-0.37984	189	0.704491	0.704491
acute_cd8	TRBV7-8	DQA1	posR41	pos	0.116991	0.308001	-0.490571	0.724553	0.37984	189	0.704491	0.704491
acute_cd8	TRBV7-8	DQA1	posK47	pos	-0.624729	0.194888	-1.00916	-0.240295	-3.20559	189	0.00158262	0.00158262
acute_cd8	TRBV7-8	DQA1	posL50	pos	0.0377844	0.127762	-0.214238	0.289807	0.29574	189	0.767753	0.767753
acute_cd8	TRBV7-8	DQA1	posR52	pos	0.554928	0.128938	0.300586	0.809271	4.30384	189	2.69128e-05	2.69128e-05
acute_cd8	TRBV7-8	DQA1	posF54	pos	0.624729	0.194888	0.240295	1.00916	3.20559	189	0.00158262	0.00158262
acute_cd8	TRBV7-8	DQA1	posF56	pos	-0.0606029	0.139427	-0.335636	0.214431	-0.434656	189	0.664308	0.664308
acute_cd8	TRBV7-8	DQA1	posF57	pos	0.0606029	0.139427	-0.214431	0.335636	0.434656	189	0.664308	0.664308
acute_cd8	TRBV7-8	DQA1	posT69	pos	0.455627	0.242883	-0.023483	0.934738	1.87591	189	0.0622093	0.0622093
acute_cd8	TRBV7-8	DQA1	posI75	pos	-0.29464	0.244188	-0.776324	0.187044	-1.20661	189	0.229089	0.229089
acute_cd8	TRBV7-8	DQA1	posS75	pos	0.29464	0.244188	-0.187044	0.776324	1.20661	189	0.229089	0.229089
acute_cd8	TRBV7-8	DQA1	posH129	pos	0.227782	0.128509	-0.0257141	0.481278	1.7725	189	0.0779227	0.0779227
acute_cd8	TRBV7-8	DQA1	posQ129	pos	-0.227782	0.128509	-0.481278	0.0257141	-1.7725	189	0.0779227	0.0779227
acute_cd8	TRBV7-8	DQA1	posA160	pos	-0.613543	0.18823	-0.984845	-0.24224	-3.25953	189	0.00132351	0.00132351
acute_cd8	TRBV7-8	DQA1	posD160	pos	0.737075	0.210834	0.321184	1.15297	3.49599	189	0.000588537	0.000588537
acute_cd8	TRBV7-8	DQA1	posE175	pos	0.168804	0.130027	-0.0876864	0.425294	1.29822	189	0.195793	0.195793
acute_cd8	TRBV7-8	DQA1	posM207	pos	0.117889	0.151375	-0.180713	0.416491	0.778787	189	0.437079	0.437079
acute_cd8	TRBV7-8	DQA1	posV207	pos	-0.117889	0.151375	-0.416491	0.180713	-0.778787	189	0.437079	0.437079
acute_cd8	TRBV7-8	DQA1	posF215	pos	-0.0377844	0.127762	-0.289807	0.214238	-0.29574	189	0.767753	0.767753
acute_cd8	TRBV7-8	DQB1	posAn27	pos	0.391144	0.133719	0.127829	0.654459	2.92512	259	0.00374842	0.00374842
acute_cd8	TRBV7-8	DQB1	posSn27	pos	-0.391144	0.133719	-0.654459	-0.127829	-2.92512	259	0.00374842	0.00374842
acute_cd8	TRBV7-8	DQB1	posDn21	pos	-0.232896	0.104566	-0.438804	-0.026988	-2.22726	259	0.0267896	0.0267896
acute_cd8	TRBV7-8	DQB1	posGn21	pos	0.232896	0.104566	0.026988	0.438804	2.22726	259	0.0267896	0.0267896
acute_cd8	TRBV7-8	DQB1	posAn18	pos	0.153371	0.114278	-0.0716614	0.378403	1.34209	259	0.180744	0.180744
acute_cd8	TRBV7-8	DQB1	posVn18	pos	-0.153371	0.114278	-0.378403	0.0716614	-1.34209	259	0.180744	0.180744
acute_cd8	TRBV7-8	DQB1	posAn10	pos	-0.0508769	0.159867	-0.365681	0.263927	-0.318245	259	0.750555	0.750555
acute_cd8	TRBV7-8	DQB1	posSn10	pos	0.0508769	0.159867	-0.263927	0.365681	0.318245	259	0.750555	0.750555
acute_cd8	TRBV7-8	DQB1	posLn5	pos	0.00349441	0.112561	-0.218157	0.225146	0.0310446	259	0.975258	0.975258
acute_cd8	TRBV7-8	DQB1	posF9	pos	0.138585	0.126241	-0.110005	0.387175	1.09778	259	0.27332	0.27332
acute_cd8	TRBV7-8	DQB1	posY9	pos	-0.140134	0.122216	-0.380798	0.10053	-1.14661	259	0.252602	0.252602
acute_cd8	TRBV7-8	DQB1	posA13	pos	0.224978	0.151865	-0.0740686	0.524025	1.48144	259	0.139706	0.139706
acute_cd8	TRBV7-8	DQB1	posG13	pos	-0.135219	0.147178	-0.425036	0.154599	-0.918744	259	0.359084	0.359084
acute_cd8	TRBV7-8	DQB1	posM14	pos	0.422056	0.12826	0.169491	0.67462	3.29063	259	0.00113846	0.00113846
acute_cd8	TRBV7-8	DQB1	posG26	pos	-0.226655	0.131833	-0.486257	0.0329461	-1.71926	259	0.0867621	0.0867621
acute_cd8	TRBV7-8	DQB1	posL26	pos	0.0924208	0.117556	-0.139066	0.323907	0.786188	259	0.432476	0.432476
acute_cd8	TRBV7-8	DQB1	posT28	pos	0.0324984	0.149131	-0.261166	0.326163	0.217918	259	0.827664	0.827664
acute_cd8	TRBV7-8	DQB1	posH30	pos	-0.323036	0.114318	-0.548148	-0.0979245	-2.82576	259	0.00508438	0.00508438
acute_cd8	TRBV7-8	DQB1	posY30	pos	0.32311	0.110895	0.104739	0.54148	2.91365	259	0.00388429	0.00388429
acute_cd8	TRBV7-8	DQB1	posY37	pos	0.0155072	0.1408	-0.261751	0.292766	0.110136	259	0.912387	0.912387
acute_cd8	TRBV7-8	DQB1	posA38	pos	0.301525	0.115676	0.0737388	0.529311	2.60662	259	0.00967387	0.00967387
acute_cd8	TRBV7-8	DQB1	posV38	pos	-0.241172	0.113168	-0.464018	-0.0183261	-2.1311	259	0.0340226	0.0340226
acute_cd8	TRBV7-8	DQB1	posE45	pos	0.212372	0.153095	-0.0890961	0.513841	1.3872	259	0.166574	0.166574
acute_cd8	TRBV7-8	DQB1	posG45	pos	-0.120033	0.146962	-0.409426	0.16936	-0.816759	259	0.414817	0.414817
acute_cd8	TRBV7-8	DQB1	posL53	pos	0.229877	0.105661	0.0218132	0.437941	2.17561	259	0.0304888	0.0304888
acute_cd8	TRBV7-8	DQB1	posQ53	pos	-0.220496	0.113844	-0.444674	0.00368205	-1.93682	259	0.0538546	0.0538546
acute_cd8	TRBV7-8	DQB1	posP55	pos	0.153967	0.124029	-0.0902678	0.398201	1.24137	259	0.215591	0.215591
acute_cd8	TRBV7-8	DQB1	posR55	pos	-0.11505	0.1162	-0.343867	0.113768	-0.9901	259	0.323049	0.323049
acute_cd8	TRBV7-8	DQB1	posA57	pos	0.0212451	0.115824	-0.206832	0.249322	0.183425	259	0.854608	0.854608
acute_cd8	TRBV7-8	DQB1	posD57	pos	0.234337	0.109513	0.0186875	0.449986	2.13981	259	0.033305	0.033305
acute_cd8	TRBV7-8	DQB1	posS57	pos	0.354145	0.28686	-0.210729	0.91902	1.23456	259	0.218113	0.218113
acute_cd8	TRBV7-8	DQB1	posV57	pos	-0.421617	0.137197	-0.691781	-0.151453	-3.07307	259	0.0023449	0.0023449
acute_cd8	TRBV7-8	DQB1	posD66	pos	0.191192	0.131601	-0.0679529	0.450337	1.45281	259	0.147487	0.147487
acute_cd8	TRBV7-8	DQB1	posE66	pos	-0.12578	0.129271	-0.380337	0.128776	-0.972995	259	0.331464	0.331464
acute_cd8	TRBV7-8	DQB1	posG70	pos	-0.226453	0.116232	-0.455333	0.00242672	-1.94829	259	0.0524606	0.0524606
acute_cd8	TRBV7-8	DQB1	posR70	pos	0.14223	0.109952	-0.0742837	0.358743	1.29356	259	0.196969	0.196969
acute_cd8	TRBV7-8	DQB1	posT71	pos	0.221939	0.123574	-0.0213991	0.465276	1.796	259	0.0736604	0.0736604
acute_cd8	TRBV7-8	DQB1	posV75	pos	-0.15474	0.118737	-0.388553	0.0790734	-1.30321	259	0.193659	0.193659
acute_cd8	TRBV7-8	DQB1	posR77	pos	-0.266898	0.116775	-0.496847	-0.0369498	-2.28558	259	0.0230869	0.0230869
acute_cd8	TRBV7-8	DQB1	posT77	pos	0.329116	0.118832	0.0951172	0.563115	2.7696	259	0.00601849	0.00601849
acute_cd8	TRBV7-8	DQB1	posA86	pos	-0.216946	0.116247	-0.445856	0.0119635	-1.86625	259	0.0631364	0.0631364
acute_cd8	TRBV7-8	DQB1	posG86	pos	-0.0489332	0.229497	-0.500851	0.402985	-0.213219	259	0.831324	0.831324
acute_cd8	TRBV7-8	DQB1	posF87	pos	0.109041	0.142811	-0.172179	0.39026	0.763528	259	0.445843	0.445843
acute_cd8	TRBV7-8	DQB1	posY87	pos	-0.328247	0.120141	-0.564824	-0.0916701	-2.73219	259	0.00672443	0.00672443
acute_cd8	TRBV7-8	DQB1	posG125	pos	0.076301	0.131518	-0.18268	0.335282	0.580156	259	0.562314	0.562314
acute_cd8	TRBV7-8	DQB1	posQ126	pos	-0.036216	0.209173	-0.448113	0.375681	-0.173138	259	0.862678	0.862678
acute_cd8	TRBV7-8	DQB1	posQ130	pos	0.00218973	0.239938	-0.470288	0.474667	0.00912622	259	0.992725	0.992725
acute_cd8	TRBV7-8	DQB1	posR130	pos	0.112927	0.181767	-0.245003	0.470856	0.62127	259	0.534968	0.534968
acute_cd8	TRBV7-8	DQB1	posD135	pos	0.198924	0.169465	-0.134781	0.532628	1.17383	259	0.24154	0.24154
acute_cd8	TRBV7-8	DQB1	posG135	pos	-0.130994	0.194995	-0.514971	0.252982	-0.671785	259	0.50232	0.50232
acute_cd8	TRBV7-8	DQB1	posA140	pos	-0.213729	0.119516	-0.449076	0.0216189	-1.78828	259	0.0748998	0.0748998
acute_cd8	TRBV7-8	DQB1	posT140	pos	0.247212	0.11543	0.0199121	0.474512	2.14167	259	0.0331532	0.0331532
acute_cd8	TRBV7-8	DQB1	posI185	pos	0.202745	0.132335	-0.0578445	0.463334	1.53206	259	0.126729	0.126729
acute_cd8	TRBV7-8	DQB1	posT185	pos	-0.134084	0.129014	-0.388134	0.119966	-1.0393	259	0.299634	0.299634
acute_cd8	TRBV7-8	DQB1	posV203	pos	-0.22655	0.113073	-0.44921	-0.00389069	-2.00357	259	0.0461573	0.0461573
acute_cd8	TRBV7-8	DQB1	pos226_227del	pos	0.251691	0.181984	-0.106664	0.610047	1.38304	259	0.167842	0.167842
acute_cd8	TRBV7-8	DQB1	posPQGPPPAG226_227	pos	-0.265165	0.253988	-0.765309	0.23498	-1.044	259	0.297457	0.297457
acute_cd8	TRBV7-8	DRA	posL217	pos	0.162473	0.107689	-0.0494296	0.374376	1.50872	307	0.132399	0.132399
acute_cd8	TRBV7-8	DRA	posV217	pos	-0.162473	0.107689	-0.374376	0.0494296	-1.50872	307	0.132399	0.132399
acute_cd8	TRBV7-8	E	posG107	pos	0.131707	0.104366	-0.0736436	0.337058	1.26197	312	0.207902	0.207902
acute_cd8	TRBV7-8	E	posR107	pos	-0.131707	0.104366	-0.337058	0.0736436	-1.26197	312	0.207902	0.207902
acute_cd8	TRBV7-8	F	posP251	pos	0.00616466	0.144687	-0.27852	0.29085	0.042607	312	0.966042	0.966042
acute_cd8	TRBV7-8	F	posS251	pos	-0.00616466	0.144687	-0.29085	0.27852	-0.042607	312	0.966042	0.966042

### Sheet: S18-hla-tcr-def
data_element	annotation
celltype	Name of the acute celltype (cd8) for which we run the analysis
TRBV	Name of the TRBV gene
gene	Name of the HLA gene
position	Name of the amino acid position in the HLA gene
param	Name of the parameter from the linear model
coefficient	Coefficient for the parameter
se	Standard error for the parameter
ci_low	Lower bound of the 95% confidence interval
ci_high	Upper bound of the 95% confidence interval
t	t-statistic for the coefficient
df_error	Degrees of freedom
p	P-value for the coefficient
fdr	False Discovery Rate (adjusted p-value)

### Sheet: S19-olink-clusters
protein	celltype	cluster	parameter	coefficient	se	ci	ci_low	ci_high	t	df_error	p	fdr
OLINK_AARSD1	acute_bcell	1	OLINK_AARSD1	0.108677	0.0788086	0.95	-0.0461448	0.263498	1.379	521	0.168487	0.40437
OLINK_AARSD1	acute_bcell	1	acuity_maxn:OLINK_AARSD1	-0.666064	0.300802	0.95	-1.257	-0.0751312	-2.2143	521	0.0272404	0.163443
OLINK_AARSD1	acute_bcell	2	OLINK_AARSD1	-0.187448	0.0632945	0.95	-0.31175	-0.0631451	-2.96152	607	0.00318092	0.0339682
OLINK_AARSD1	acute_bcell	2	acuity_maxn:OLINK_AARSD1	0.487739	0.245501	0.95	0.00560364	0.969874	1.98671	607	0.0474042	0.189617
OLINK_AARSD1	acute_bcell	3	OLINK_AARSD1	0.153321	0.0989838	0.95	-0.0412329	0.347874	1.54895	429	0.122132	0.366395
OLINK_AARSD1	acute_bcell	3	acuity_maxn:OLINK_AARSD1	0.120324	0.349702	0.95	-0.567019	0.807666	0.344074	429	0.730959	0.877151
OLINK_AARSD1	acute_bcell	4	OLINK_AARSD1	0.00893007	0.0504677	0.95	-0.0901699	0.10803	0.176946	648	0.859606	0.859606
OLINK_AARSD1	acute_bcell	4	acuity_maxn:OLINK_AARSD1	-0.425156	0.190117	0.95	-0.798474	-0.0518369	-2.23629	648	0.0256723	0.163443
OLINK_AARSD1	acute_bcell	5	OLINK_AARSD1	0.0153026	0.0450279	0.95	-0.0731123	0.103717	0.339847	661	0.73408	0.800814
OLINK_AARSD1	acute_bcell	5	acuity_maxn:OLINK_AARSD1	0.215135	0.168411	0.95	-0.115551	0.54582	1.27744	661	0.201896	0.403793
OLINK_AARSD1	acute_bcell	6	OLINK_AARSD1	-0.0529559	0.0463113	0.95	-0.143905	0.0379936	-1.14348	608	0.25329	0.506581
OLINK_AARSD1	acute_bcell	6	acuity_maxn:OLINK_AARSD1	0.300354	0.173535	0.95	-0.0404467	0.641155	1.7308	608	0.0839951	0.210872
OLINK_AARSD1	acute_bcell	7	OLINK_AARSD1	0.139229	0.0503204	0.95	0.0404084	0.238049	2.76684	616	0.00583011	0.0339682
OLINK_AARSD1	acute_bcell	7	acuity_maxn:OLINK_AARSD1	-0.332234	0.194347	0.95	-0.713896	0.0494283	-1.70949	616	0.0878635	0.210872
OLINK_AARSD1	acute_bcell	8	OLINK_AARSD1	-0.0207547	0.0391573	0.95	-0.0976555	0.0561461	-0.530034	605	0.596283	0.795043
OLINK_AARSD1	acute_bcell	8	acuity_maxn:OLINK_AARSD1	-0.0568174	0.152517	0.95	-0.356343	0.242709	-0.372533	605	0.709627	0.877151
OLINK_AARSD1	acute_bcell	9	OLINK_AARSD1	0.0144249	0.0421734	0.95	-0.0683997	0.0972495	0.342037	603	0.732442	0.800814
OLINK_AARSD1	acute_bcell	9	acuity_maxn:OLINK_AARSD1	-0.117978	0.167634	0.95	-0.447195	0.211239	-0.703786	603	0.481838	0.722757
OLINK_AARSD1	acute_bcell	10	OLINK_AARSD1	0.0970492	0.0927685	0.95	-0.0853923	0.279491	1.04614	357	0.296203	0.507776
OLINK_AARSD1	acute_bcell	10	acuity_maxn:OLINK_AARSD1	0.0456996	0.321226	0.95	-0.586033	0.677432	0.142266	357	0.88695	0.955127
OLINK_AARSD1	acute_bcell	11	OLINK_AARSD1	0.125536	0.0475368	0.95	0.0321718	0.2189	2.64081	584	0.00849206	0.0339682
OLINK_AARSD1	acute_bcell	11	acuity_maxn:OLINK_AARSD1	-0.183271	0.191196	0.95	-0.558786	0.192244	-0.958551	584	0.338181	0.57974
OLINK_AARSD1	acute_bcell	12	OLINK_AARSD1	0.0491407	0.0760496	0.95	-0.100353	0.198634	0.646166	412	0.518531	0.777797
OLINK_AARSD1	acute_bcell	12	acuity_maxn:OLINK_AARSD1	0.0160627	0.285288	0.95	-0.544739	0.576864	0.0563035	412	0.955127	0.955127
OLINK_ABHD14B	acute_bcell	1	OLINK_ABHD14B	0.235299	0.119841	0.95	-0.000132808	0.47073	1.96342	521	0.0501289	0.200516
OLINK_ABHD14B	acute_bcell	1	acuity_maxn:OLINK_ABHD14B	-0.908034	0.455304	0.95	-1.80249	-0.0135772	-1.99435	521	0.0466347	0.155783
OLINK_ABHD14B	acute_bcell	2	OLINK_ABHD14B	-0.245075	0.096892	0.95	-0.435359	-0.0547905	-2.52936	607	0.0116791	0.0700745
OLINK_ABHD14B	acute_bcell	2	acuity_maxn:OLINK_ABHD14B	0.29391	0.374787	0.95	-0.442126	1.02995	0.784206	607	0.433225	0.742672
OLINK_ABHD14B	acute_bcell	3	OLINK_ABHD14B	0.0100838	0.156776	0.95	-0.298062	0.318229	0.0643197	429	0.948746	0.958699
OLINK_ABHD14B	acute_bcell	3	acuity_maxn:OLINK_ABHD14B	0.641764	0.549655	0.95	-0.438587	1.72212	1.16758	429	0.243626	0.487252
OLINK_ABHD14B	acute_bcell	4	OLINK_ABHD14B	0.131654	0.077144	0.95	-0.0198286	0.283136	1.7066	648	0.0883759	0.265128
OLINK_ABHD14B	acute_bcell	4	acuity_maxn:OLINK_ABHD14B	-0.561581	0.288386	0.95	-1.12787	0.00470318	-1.94732	648	0.0519276	0.155783
OLINK_ABHD14B	acute_bcell	5	OLINK_ABHD14B	0.0171317	0.0690897	0.95	-0.11853	0.152793	0.247963	661	0.80424	0.958699
OLINK_ABHD14B	acute_bcell	5	acuity_maxn:OLINK_ABHD14B	0.55225	0.257539	0.95	0.0465564	1.05794	2.14433	661	0.0323702	0.155783
OLINK_ABHD14B	acute_bcell	6	OLINK_ABHD14B	-0.0896919	0.0699494	0.95	-0.227064	0.0476798	-1.28224	608	0.200247	0.480593
OLINK_ABHD14B	acute_bcell	6	acuity_maxn:OLINK_ABHD14B	0.0915156	0.268315	0.95	-0.435421	0.618452	0.341076	608	0.733164	0.775456
OLINK_ABHD14B	acute_bcell	7	OLINK_ABHD14B	0.219432	0.0765534	0.95	0.069095	0.36977	2.8664	616	0.00429356	0.0515227
OLINK_ABHD14B	acute_bcell	7	acuity_maxn:OLINK_ABHD14B	-0.0971466	0.294544	0.95	-0.675578	0.481285	-0.329821	616	0.741648	0.775456
OLINK_ABHD14B	acute_bcell	8	OLINK_ABHD14B	-0.0279065	0.0609645	0.95	-0.147634	0.0918213	-0.457751	605	0.647296	0.958699
OLINK_ABHD14B	acute_bcell	8	acuity_maxn:OLINK_ABHD14B	-0.113468	0.237887	0.95	-0.580652	0.353716	-0.476983	605	0.633547	0.775456
OLINK_ABHD14B	acute_bcell	9	OLINK_ABHD14B	0.0248718	0.0650362	0.95	-0.102853	0.152597	0.38243	603	0.702277	0.958699
OLINK_ABHD14B	acute_bcell	9	acuity_maxn:OLINK_ABHD14B	-0.520525	0.257196	0.95	-1.02563	-0.0154161	-2.02384	603	0.0434266	0.155783
OLINK_ABHD14B	acute_bcell	10	OLINK_ABHD14B	-0.00765435	0.147702	0.95	-0.29813	0.282821	-0.0518229	357	0.958699	0.958699
OLINK_ABHD14B	acute_bcell	10	acuity_maxn:OLINK_ABHD14B	0.800666	0.509542	0.95	-0.201414	1.80275	1.57135	357	0.116988	0.280772
OLINK_ABHD14B	acute_bcell	11	OLINK_ABHD14B	0.0870268	0.0745994	0.95	-0.0594889	0.233543	1.16659	584	0.243852	0.487705
OLINK_ABHD14B	acute_bcell	11	acuity_maxn:OLINK_ABHD14B	-0.0845408	0.296242	0.95	-0.666371	0.497289	-0.285377	584	0.775456	0.775456
OLINK_ABHD14B	acute_bcell	12	OLINK_ABHD14B	-0.0206561	0.116499	0.95	-0.249662	0.20835	-0.177307	412	0.859354	0.958699
OLINK_ABHD14B	acute_bcell	12	acuity_maxn:OLINK_ABHD14B	0.218535	0.437541	0.95	-0.641557	1.07863	0.499462	412	0.617721	0.775456
OLINK_ABL1	acute_bcell	1	OLINK_ABL1	0.308711	0.0951182	0.95	0.121848	0.495573	3.24555	521	0.00124758	0.00748546
OLINK_ABL1	acute_bcell	1	acuity_maxn:OLINK_ABL1	-0.438691	0.38108	0.95	-1.18733	0.309951	-1.15118	521	0.250186	0.500373
OLINK_ABL1	acute_bcell	2	OLINK_ABL1	-0.0321817	0.0792463	0.95	-0.187812	0.123449	-0.406097	607	0.684814	0.784998
OLINK_ABL1	acute_bcell	2	acuity_maxn:OLINK_ABL1	-0.391695	0.325115	0.95	-1.03018	0.246792	-1.20479	607	0.228754	0.500373
OLINK_ABL1	acute_bcell	3	OLINK_ABL1	-0.208013	0.138775	0.95	-0.480776	0.0647502	-1.49892	429	0.134629	0.269257
OLINK_ABL1	acute_bcell	3	acuity_maxn:OLINK_ABL1	0.884111	0.523286	0.95	-0.144411	1.91263	1.68954	429	0.0918427	0.367371
OLINK_ABL1	acute_bcell	4	OLINK_ABL1	0.265754	0.061857	0.95	0.144289	0.387218	4.29626	648	2.00363e-05	0.000240435
OLINK_ABL1	acute_bcell	4	acuity_maxn:OLINK_ABL1	-0.384297	0.24852	0.95	-0.872299	0.103706	-1.54634	648	0.122511	0.367533
OLINK_ABL1	acute_bcell	5	OLINK_ABL1	0.122966	0.0563486	0.95	0.0123226	0.23361	2.18224	661	0.0294429	0.0883286
OLINK_ABL1	acute_bcell	5	acuity_maxn:OLINK_ABL1	0.137646	0.223892	0.95	-0.30198	0.577271	0.614786	661	0.538907	0.646689
OLINK_ABL1	acute_bcell	6	OLINK_ABL1	0.0155858	0.0571052	0.95	-0.0965616	0.127733	0.272932	608	0.784998	0.784998
OLINK_ABL1	acute_bcell	6	acuity_maxn:OLINK_ABL1	-0.0101657	0.233043	0.95	-0.467832	0.447501	-0.0436215	608	0.96522	0.96522
OLINK_ABL1	acute_bcell	7	OLINK_ABL1	0.120023	0.0623469	0.95	-0.0024155	0.242461	1.92508	616	0.0546795	0.131231
OLINK_ABL1	acute_bcell	7	acuity_maxn:OLINK_ABL1	0.0848881	0.24997	0.95	-0.406008	0.575784	0.339593	616	0.734278	0.801031
OLINK_ABL1	acute_bcell	8	OLINK_ABL1	0.0366248	0.0499695	0.95	-0.06151	0.13476	0.732942	605	0.463877	0.695816
OLINK_ABL1	acute_bcell	8	acuity_maxn:OLINK_ABL1	-0.359926	0.203642	0.95	-0.759856	0.0400044	-1.76745	605	0.0776573	0.367371
OLINK_ABL1	acute_bcell	9	OLINK_ABL1	0.0159715	0.0532184	0.95	-0.0885445	0.120488	0.300113	603	0.764194	0.784998
OLINK_ABL1	acute_bcell	9	acuity_maxn:OLINK_ABL1	-0.468005	0.216411	0.95	-0.893016	-0.0429945	-2.16258	603	0.0309662	0.367371
OLINK_ABL1	acute_bcell	10	OLINK_ABL1	-0.16885	0.13504	0.95	-0.434424	0.0967247	-1.25037	357	0.211985	0.363403
OLINK_ABL1	acute_bcell	10	acuity_maxn:OLINK_ABL1	0.51468	0.504726	0.95	-0.47793	1.50729	1.01972	357	0.308551	0.528945
OLINK_ABL1	acute_bcell	11	OLINK_ABL1	0.178904	0.0598981	0.95	0.0612617	0.296546	2.9868	584	0.0029374	0.0117496
OLINK_ABL1	acute_bcell	11	acuity_maxn:OLINK_ABL1	-0.191407	0.240804	0.95	-0.664354	0.28154	-0.794868	584	0.427013	0.569351
OLINK_ABL1	acute_bcell	12	OLINK_ABL1	0.0556767	0.0975965	0.95	-0.136173	0.247526	0.570478	412	0.568664	0.758219
OLINK_ABL1	acute_bcell	12	acuity_maxn:OLINK_ABL1	-0.321171	0.396416	0.95	-1.10042	0.458079	-0.810187	412	0.4183	0.569351
OLINK_ACAA1	acute_bcell	1	OLINK_ACAA1	0.125857	0.0685232	0.95	-0.00875899	0.260472	1.8367	521	0.0668233	0.114554
OLINK_ACAA1	acute_bcell	1	acuity_maxn:OLINK_ACAA1	-0.281716	0.273343	0.95	-0.818707	0.255274	-1.03063	521	0.303192	0.735134
OLINK_ACAA1	acute_bcell	2	OLINK_ACAA1	0.202862	0.058615	0.95	0.0877487	0.317974	3.46092	607	0.000576138	0.00345683
OLINK_ACAA1	acute_bcell	2	acuity_maxn:OLINK_ACAA1	-0.866	0.256371	0.95	-1.36948	-0.362519	-3.37792	607	0.000777093	0.00932512
OLINK_ACAA1	acute_bcell	3	OLINK_ACAA1	-0.265716	0.0961502	0.95	-0.4547	-0.0767317	-2.76355	429	0.00596378	0.0178913
OLINK_ACAA1	acute_bcell	3	acuity_maxn:OLINK_ACAA1	-0.355599	0.361849	0.95	-1.06682	0.355618	-0.982728	429	0.326295	0.735134
OLINK_ACAA1	acute_bcell	4	OLINK_ACAA1	0.175461	0.0442841	0.95	0.0885035	0.262419	3.96217	648	8.25181e-05	0.000990218
OLINK_ACAA1	acute_bcell	4	acuity_maxn:OLINK_ACAA1	0.0176585	0.17862	0.95	-0.333085	0.368402	0.0988606	648	0.92128	0.982991
OLINK_ACAA1	acute_bcell	5	OLINK_ACAA1	0.0445855	0.0397778	0.95	-0.0335207	0.122692	1.12086	661	0.262753	0.389658
OLINK_ACAA1	acute_bcell	5	acuity_maxn:OLINK_ACAA1	-0.0375676	0.159937	0.95	-0.351612	0.276477	-0.23489	661	0.814367	0.97724
OLINK_ACAA1	acute_bcell	6	OLINK_ACAA1	0.101743	0.0415177	0.95	0.0202072	0.183278	2.45059	608	0.014543	0.0349032
OLINK_ACAA1	acute_bcell	6	acuity_maxn:OLINK_ACAA1	-0.50554	0.170719	0.95	-0.840812	-0.170269	-2.96124	608	0.00318359	0.0191015
OLINK_ACAA1	acute_bcell	7	OLINK_ACAA1	0.0271501	0.0444736	0.95	-0.0601881	0.114488	0.610478	616	0.54177	0.54177
OLINK_ACAA1	acute_bcell	7	acuity_maxn:OLINK_ACAA1	-0.00384993	0.180507	0.95	-0.358334	0.350634	-0.0213284	616	0.982991	0.982991
OLINK_ACAA1	acute_bcell	8	OLINK_ACAA1	0.0292107	0.034807	0.95	-0.0391465	0.0975679	0.839219	605	0.401678	0.446224
OLINK_ACAA1	acute_bcell	8	acuity_maxn:OLINK_ACAA1	-0.0902969	0.141331	0.95	-0.367857	0.187263	-0.638902	605	0.523129	0.764244
OLINK_ACAA1	acute_bcell	9	OLINK_ACAA1	0.0391595	0.0371485	0.95	-0.0337967	0.112116	1.05413	603	0.292244	0.389658
OLINK_ACAA1	acute_bcell	9	acuity_maxn:OLINK_ACAA1	-0.17535	0.150865	0.95	-0.471635	0.120935	-1.1623	603	0.245575	0.735134
OLINK_ACAA1	acute_bcell	10	OLINK_ACAA1	-0.256708	0.0920713	0.95	-0.437778	-0.0756374	-2.78814	357	0.00558499	0.0178913
OLINK_ACAA1	acute_bcell	10	acuity_maxn:OLINK_ACAA1	-0.270763	0.341829	0.95	-0.943015	0.401489	-0.7921	357	0.428828	0.735134
OLINK_ACAA1	acute_bcell	11	OLINK_ACAA1	0.0351103	0.0424971	0.95	-0.0483555	0.118576	0.826181	584	0.409039	0.446224
OLINK_ACAA1	acute_bcell	11	acuity_maxn:OLINK_ACAA1	0.154641	0.174261	0.95	-0.187614	0.496895	0.887409	584	0.375224	0.735134
OLINK_ACAA1	acute_bcell	12	OLINK_ACAA1	-0.136197	0.0707449	0.95	-0.275263	0.00286864	-1.92519	412	0.0548937	0.109787
OLINK_ACAA1	acute_bcell	12	acuity_maxn:OLINK_ACAA1	-0.153075	0.271495	0.95	-0.686764	0.380614	-0.563821	412	0.573183	0.764244
OLINK_ACAN	acute_bcell	1	OLINK_ACAN	0.0985641	0.168288	0.95	-0.232041	0.42917	0.585689	521	0.558338	0.856071
OLINK_ACAN	acute_bcell	1	acuity_maxn:OLINK_ACAN	-0.36526	0.628096	0.95	-1.59917	0.868652	-0.581536	521	0.561131	0.768867
OLINK_ACAN	acute_bcell	2	OLINK_ACAN	-0.000364244	0.141636	0.95	-0.27852	0.277791	-0.0025717	607	0.997949	0.997949
OLINK_ACAN	acute_bcell	2	acuity_maxn:OLINK_ACAN	-0.469848	0.517309	0.95	-1.48578	0.546084	-0.908254	607	0.364104	0.624179
OLINK_ACAN	acute_bcell	3	OLINK_ACAN	-0.269925	0.230684	0.95	-0.723337	0.183488	-1.1701	429	0.242609	0.727827
OLINK_ACAN	acute_bcell	3	acuity_maxn:OLINK_ACAN	1.43922	0.795951	0.95	-0.125227	3.00367	1.80818	429	0.0712787	0.268363
OLINK_ACAN	acute_bcell	4	OLINK_ACAN	0.138911	0.114679	0.95	-0.086276	0.364097	1.2113	648	0.226221	0.727827
OLINK_ACAN	acute_bcell	4	acuity_maxn:OLINK_ACAN	-0.12082	0.412494	0.95	-0.930807	0.689166	-0.292901	648	0.769691	0.839663
OLINK_ACAN	acute_bcell	5	OLINK_ACAN	0.234724	0.10108	0.95	0.0362476	0.4332	2.32216	661	0.0205271	0.246325
OLINK_ACAN	acute_bcell	5	acuity_maxn:OLINK_ACAN	0.0509685	0.357981	0.95	-0.651948	0.753885	0.142378	661	0.886825	0.886825
OLINK_ACAN	acute_bcell	6	OLINK_ACAN	0.0868142	0.103137	0.95	-0.115734	0.289363	0.841734	608	0.400268	0.856071
OLINK_ACAN	acute_bcell	6	acuity_maxn:OLINK_ACAN	-0.217519	0.38941	0.95	-0.982272	0.547234	-0.558586	608	0.57665	0.768867
OLINK_ACAN	acute_bcell	7	OLINK_ACAN	-0.012121	0.113678	0.95	-0.235365	0.211123	-0.106625	616	0.915121	0.997949
OLINK_ACAN	acute_bcell	7	acuity_maxn:OLINK_ACAN	0.183004	0.411003	0.95	-0.624133	0.99014	0.445262	616	0.656287	0.787545
OLINK_ACAN	acute_bcell	8	OLINK_ACAN	0.0508545	0.0896415	0.95	-0.125192	0.226901	0.56731	605	0.570714	0.856071
OLINK_ACAN	acute_bcell	8	acuity_maxn:OLINK_ACAN	-0.746899	0.333872	0.95	-1.40259	-0.0912103	-2.23708	605	0.0256444	0.268363
OLINK_ACAN	acute_bcell	9	OLINK_ACAN	0.0236783	0.0956582	0.95	-0.164186	0.211542	0.24753	603	0.804583	0.965499
OLINK_ACAN	acute_bcell	9	acuity_maxn:OLINK_ACAN	-0.348487	0.35819	0.95	-1.05194	0.354964	-0.972912	603	0.330987	0.624179
OLINK_ACAN	acute_bcell	10	OLINK_ACAN	-0.28223	0.225013	0.95	-0.724747	0.160287	-1.25428	357	0.21056	0.727827
OLINK_ACAN	acute_bcell	10	acuity_maxn:OLINK_ACAN	1.35482	0.745401	0.95	-0.111112	2.82075	1.81757	357	0.0699683	0.268363
OLINK_ACAN	acute_bcell	11	OLINK_ACAN	0.035499	0.110755	0.95	-0.182027	0.253025	0.320519	584	0.74869	0.965499
OLINK_ACAN	acute_bcell	11	acuity_maxn:OLINK_ACAN	0.691152	0.406294	0.95	-0.106824	1.48913	1.70111	584	0.0894542	0.268363
OLINK_ACAN	acute_bcell	12	OLINK_ACAN	0.143565	0.186051	0.95	-0.222162	0.509292	0.771646	412	0.440767	0.856071
OLINK_ACAN	acute_bcell	12	acuity_maxn:OLINK_ACAN	-0.754016	0.649663	0.95	-2.03108	0.523051	-1.16063	412	0.246466	0.591518
OLINK_ACE2	acute_bcell	1	OLINK_ACE2	0.06633	0.0945638	0.95	-0.119443	0.252103	0.701431	521	0.483347	0.723824
OLINK_ACE2	acute_bcell	1	acuity_maxn:OLINK_ACE2	0.162212	0.353769	0.95	-0.532777	0.857201	0.458526	521	0.646766	0.742448
OLINK_ACE2	acute_bcell	2	OLINK_ACE2	0.238144	0.0793764	0.95	0.0822582	0.39403	3.00019	607	0.00280881	0.0112352
OLINK_ACE2	acute_bcell	2	acuity_maxn:OLINK_ACE2	-0.542646	0.297046	0.95	-1.12601	0.0407167	-1.82681	607	0.0682196	0.409318
OLINK_ACE2	acute_bcell	3	OLINK_ACE2	-0.411485	0.14797	0.95	-0.702321	-0.120649	-2.78087	429	0.00566004	0.0137912
OLINK_ACE2	acute_bcell	3	acuity_maxn:OLINK_ACE2	-0.036471	0.481591	0.95	-0.983042	0.9101	-0.0757303	429	0.939669	0.939669
OLINK_ACE2	acute_bcell	4	OLINK_ACE2	0.174914	0.0631199	0.95	0.0509698	0.298858	2.77114	648	0.00574633	0.0137912
OLINK_ACE2	acute_bcell	4	acuity_maxn:OLINK_ACE2	0.0985246	0.239218	0.95	-0.371212	0.568261	0.411861	648	0.680578	0.742448
OLINK_ACE2	acute_bcell	5	OLINK_ACE2	0.0179223	0.0574768	0.95	-0.0949368	0.130781	0.311818	661	0.755278	0.8933
OLINK_ACE2	acute_bcell	5	acuity_maxn:OLINK_ACE2	-0.119423	0.203618	0.95	-0.519239	0.280394	-0.586503	661	0.557738	0.742448
OLINK_ACE2	acute_bcell	6	OLINK_ACE2	0.201831	0.0599204	0.95	0.084155	0.319507	3.36832	608	0.000804079	0.00964895
OLINK_ACE2	acute_bcell	6	acuity_maxn:OLINK_ACE2	-0.421656	0.227936	0.95	-0.869293	0.0259814	-1.84989	608	0.0648148	0.409318
OLINK_ACE2	acute_bcell	7	OLINK_ACE2	-0.014977	0.0653696	0.95	-0.143351	0.113397	-0.229112	616	0.818858	0.8933
OLINK_ACE2	acute_bcell	7	acuity_maxn:OLINK_ACE2	0.350778	0.23964	0.95	-0.119832	0.821387	1.46377	616	0.143766	0.575064
OLINK_ACE2	acute_bcell	8	OLINK_ACE2	0.0459852	0.0497571	0.95	-0.0517324	0.143703	0.924194	605	0.355754	0.609863
OLINK_ACE2	acute_bcell	8	acuity_maxn:OLINK_ACE2	-0.0828496	0.194762	0.95	-0.465342	0.299643	-0.425388	605	0.670705	0.742448
OLINK_ACE2	acute_bcell	9	OLINK_ACE2	0.00685937	0.0529429	0.95	-0.0971154	0.110834	0.129562	603	0.896956	0.896956
OLINK_ACE2	acute_bcell	9	acuity_maxn:OLINK_ACE2	-0.218058	0.199426	0.95	-0.609711	0.173596	-1.09343	603	0.274643	0.659142
OLINK_ACE2	acute_bcell	10	OLINK_ACE2	-0.436577	0.144141	0.95	-0.720049	-0.153105	-3.02882	357	0.00263384	0.0112352
OLINK_ACE2	acute_bcell	10	acuity_maxn:OLINK_ACE2	0.260133	0.44558	0.95	-0.616159	1.13643	0.583808	357	0.559718	0.742448
OLINK_ACE2	acute_bcell	11	OLINK_ACE2	0.0365098	0.0599662	0.95	-0.081266	0.154285	0.608839	584	0.542868	0.723824
OLINK_ACE2	acute_bcell	11	acuity_maxn:OLINK_ACE2	0.30281	0.244412	0.95	-0.177224	0.782843	1.23893	584	0.215869	0.647606
OLINK_ACE2	acute_bcell	12	OLINK_ACE2	-0.156314	0.100883	0.95	-0.354623	0.041996	-1.54945	412	0.12204	0.244081
OLINK_ACE2	acute_bcell	12	acuity_maxn:OLINK_ACE2	-0.209451	0.399305	0.95	-0.994381	0.575479	-0.524538	412	0.600186	0.742448
OLINK_ACOX1	acute_bcell	1	OLINK_ACOX1	0.419295	0.24297	0.95	-0.0580262	0.896617	1.72571	521	0.084993	0.271728
OLINK_ACOX1	acute_bcell	1	acuity_maxn:OLINK_ACOX1	-1.52505	0.975705	0.95	-3.44185	0.39175	-1.56302	521	0.118654	0.474617
OLINK_ACOX1	acute_bcell	2	OLINK_ACOX1	0.0413785	0.190498	0.95	-0.332737	0.415494	0.217212	607	0.828116	0.828116
OLINK_ACOX1	acute_bcell	2	acuity_maxn:OLINK_ACOX1	-0.560453	0.783901	0.95	-2.09994	0.979034	-0.714954	607	0.474912	0.66516
OLINK_ACOX1	acute_bcell	3	OLINK_ACOX1	-0.570327	0.336241	0.95	-1.23121	0.0905574	-1.69619	429	0.0905761	0.271728
OLINK_ACOX1	acute_bcell	3	acuity_maxn:OLINK_ACOX1	0.521871	1.25321	0.95	-1.94133	2.98508	0.416426	429	0.677307	0.73888
OLINK_ACOX1	acute_bcell	4	OLINK_ACOX1	0.475841	0.15081	0.95	0.179705	0.771977	3.15523	648	0.00167799	0.0201359
OLINK_ACOX1	acute_bcell	4	acuity_maxn:OLINK_ACOX1	-1.25847	0.610964	0.95	-2.45818	-0.0587616	-2.05981	648	0.0398155	0.238893
OLINK_ACOX1	acute_bcell	5	OLINK_ACOX1	0.0539057	0.135502	0.95	-0.212161	0.319972	0.397822	661	0.69089	0.828116
OLINK_ACOX1	acute_bcell	5	acuity_maxn:OLINK_ACOX1	0.371714	0.549351	0.95	-0.70697	1.4504	0.676642	661	0.49887	0.66516
OLINK_ACOX1	acute_bcell	6	OLINK_ACOX1	0.105891	0.140538	0.95	-0.170108	0.38189	0.753468	608	0.45146	0.67719
OLINK_ACOX1	acute_bcell	6	acuity_maxn:OLINK_ACOX1	-1.21485	0.587802	0.95	-2.36922	-0.0604833	-2.06677	608	0.0391785	0.238893
OLINK_ACOX1	acute_bcell	7	OLINK_ACOX1	0.271472	0.152649	0.95	-0.0283028	0.571247	1.77841	616	0.0758295	0.271728
OLINK_ACOX1	acute_bcell	7	acuity_maxn:OLINK_ACOX1	-0.297365	0.618864	0.95	-1.5127	0.917973	-0.480502	616	0.631041	0.73888
OLINK_ACOX1	acute_bcell	8	OLINK_ACOX1	-0.0275135	0.119997	0.95	-0.263175	0.208148	-0.229285	605	0.818725	0.828116
OLINK_ACOX1	acute_bcell	8	acuity_maxn:OLINK_ACOX1	-0.449943	0.489866	0.95	-1.41199	0.512102	-0.918502	605	0.358722	0.614952
OLINK_ACOX1	acute_bcell	9	OLINK_ACOX1	-0.0614613	0.127178	0.95	-0.311227	0.188305	-0.483269	603	0.62908	0.828116
OLINK_ACOX1	acute_bcell	9	acuity_maxn:OLINK_ACOX1	-0.610344	0.533017	0.95	-1.65714	0.436451	-1.14507	603	0.252633	0.614952
OLINK_ACOX1	acute_bcell	10	OLINK_ACOX1	-0.441641	0.321825	0.95	-1.07455	0.191271	-1.3723	357	0.170832	0.409997
OLINK_ACOX1	acute_bcell	10	acuity_maxn:OLINK_ACOX1	-0.244885	1.2294	0.95	-2.66267	2.1729	-0.19919	357	0.842227	0.842227
OLINK_ACOX1	acute_bcell	11	OLINK_ACOX1	0.132541	0.143994	0.95	-0.150269	0.415351	0.920457	584	0.357714	0.67719
OLINK_ACOX1	acute_bcell	11	acuity_maxn:OLINK_ACOX1	-0.650589	0.591943	0.95	-1.81319	0.512007	-1.09907	584	0.272188	0.614952
OLINK_ACOX1	acute_bcell	12	OLINK_ACOX1	0.209946	0.2467	0.95	-0.275001	0.694893	0.851018	412	0.395254	0.67719
OLINK_ACOX1	acute_bcell	12	acuity_maxn:OLINK_ACOX1	-1.01254	1.03052	0.95	-3.03827	1.01318	-0.982558	412	0.326402	0.614952
OLINK_ACP5	acute_bcell	1	OLINK_ACP5	-0.015051	0.160162	0.95	-0.329693	0.299591	-0.0939736	521	0.925166	0.925166
OLINK_ACP5	acute_bcell	1	acuity_maxn:OLINK_ACP5	0.0869553	0.574446	0.95	-1.04156	1.21547	0.151372	521	0.879741	0.959717
OLINK_ACP5	acute_bcell	2	OLINK_ACP5	0.226743	0.132489	0.95	-0.0334495	0.486934	1.71141	607	0.0875164	0.256149
OLINK_ACP5	acute_bcell	2	acuity_maxn:OLINK_ACP5	-0.876301	0.486624	0.95	-1.83197	0.0793703	-1.80078	607	0.0722345	0.288327
OLINK_ACP5	acute_bcell	3	OLINK_ACP5	-0.355944	0.220199	0.95	-0.788747	0.0768592	-1.61647	429	0.106729	0.256149
OLINK_ACP5	acute_bcell	3	acuity_maxn:OLINK_ACP5	0.745891	0.745265	0.95	-0.718934	2.21072	1.00084	429	0.317468	0.617975
OLINK_ACP5	acute_bcell	4	OLINK_ACP5	0.241478	0.104305	0.95	0.0366621	0.446294	2.31512	648	0.0209178	0.125507
OLINK_ACP5	acute_bcell	4	acuity_maxn:OLINK_ACP5	-0.625973	0.375635	0.95	-1.36358	0.111636	-1.66644	648	0.0961091	0.288327
OLINK_ACP5	acute_bcell	5	OLINK_ACP5	0.189347	0.0928856	0.95	0.00696028	0.371733	2.03849	661	0.0418981	0.167592
OLINK_ACP5	acute_bcell	5	acuity_maxn:OLINK_ACP5	-0.225246	0.328372	0.95	-0.870024	0.419532	-0.685948	661	0.492986	0.688761
OLINK_ACP5	acute_bcell	6	OLINK_ACP5	0.2493	0.0959745	0.95	0.0608187	0.437782	2.59757	608	0.00961596	0.115392
OLINK_ACP5	acute_bcell	6	acuity_maxn:OLINK_ACP5	-0.654843	0.35282	0.95	-1.34774	0.0380502	-1.85603	608	0.0639333	0.288327
OLINK_ACP5	acute_bcell	7	OLINK_ACP5	-0.020278	0.106848	0.95	-0.230108	0.189552	-0.189784	616	0.849541	0.925166
OLINK_ACP5	acute_bcell	7	acuity_maxn:OLINK_ACP5	-0.25539	0.393504	0.95	-1.02816	0.517382	-0.649014	616	0.516571	0.688761
OLINK_ACP5	acute_bcell	8	OLINK_ACP5	-0.0705323	0.083784	0.95	-0.235075	0.0940104	-0.841836	605	0.400213	0.686079
OLINK_ACP5	acute_bcell	8	acuity_maxn:OLINK_ACP5	0.00489141	0.305045	0.95	-0.594183	0.603966	0.0160351	605	0.987212	0.987212
OLINK_ACP5	acute_bcell	9	OLINK_ACP5	0.0344106	0.0868227	0.95	-0.136101	0.204922	0.396331	603	0.692001	0.922668
OLINK_ACP5	acute_bcell	9	acuity_maxn:OLINK_ACP5	-0.853464	0.325335	0.95	-1.49239	-0.214537	-2.62334	603	0.00892751	0.10713
OLINK_ACP5	acute_bcell	10	OLINK_ACP5	-0.253311	0.212384	0.95	-0.670992	0.16437	-1.1927	357	0.233778	0.467555
OLINK_ACP5	acute_bcell	10	acuity_maxn:OLINK_ACP5	0.966147	0.697153	0.95	-0.404896	2.33719	1.38585	357	0.166659	0.399981
OLINK_ACP5	acute_bcell	11	OLINK_ACP5	0.0449697	0.103079	0.95	-0.15748	0.24742	0.436266	584	0.662805	0.922668
OLINK_ACP5	acute_bcell	11	acuity_maxn:OLINK_ACP5	-0.0980929	0.375523	0.95	-0.835633	0.639448	-0.261217	584	0.794018	0.952821
OLINK_ACP5	acute_bcell	12	OLINK_ACP5	-0.0373997	0.171714	0.95	-0.374944	0.300144	-0.217803	412	0.82769	0.925166
OLINK_ACP5	acute_bcell	12	acuity_maxn:OLINK_ACP5	-0.58554	0.639612	0.95	-1.84285	0.67177	-0.915461	412	0.360485	0.617975
OLINK_ACP6	acute_bcell	1	OLINK_ACP6	0.187189	0.119185	0.95	-0.0469537	0.421332	1.57057	521	0.116889	0.155852
OLINK_ACP6	acute_bcell	1	acuity_maxn:OLINK_ACP6	-0.0975975	0.397463	0.95	-0.878424	0.683229	-0.245551	521	0.806126	0.879396
OLINK_ACP6	acute_bcell	2	OLINK_ACP6	0.187495	0.100978	0.95	-0.0108142	0.385804	1.85679	607	0.0638259	0.0957389
OLINK_ACP6	acute_bcell	2	acuity_maxn:OLINK_ACP6	-0.248506	0.352989	0.95	-0.941734	0.444722	-0.704005	607	0.4817	0.722549
OLINK_ACP6	acute_bcell	3	OLINK_ACP6	-0.607678	0.161397	0.95	-0.924905	-0.290451	-3.76512	429	0.000189672	0.00113803
OLINK_ACP6	acute_bcell	3	acuity_maxn:OLINK_ACP6	0.640787	0.552949	0.95	-0.446039	1.72761	1.15885	429	0.247161	0.550771
OLINK_ACP6	acute_bcell	4	OLINK_ACP6	0.392495	0.0792786	0.95	0.236821	0.548169	4.95083	648	9.43532e-07	1.13224e-05
OLINK_ACP6	acute_bcell	4	acuity_maxn:OLINK_ACP6	-0.821954	0.267164	0.95	-1.34657	-0.297343	-3.07659	648	0.00218207	0.0261848
OLINK_ACP6	acute_bcell	5	OLINK_ACP6	0.150348	0.0713023	0.95	0.0103419	0.290355	2.1086	661	0.0353546	0.0606079
OLINK_ACP6	acute_bcell	5	acuity_maxn:OLINK_ACP6	-0.461276	0.244282	0.95	-0.940938	0.0183854	-1.8883	661	0.0594238	0.178271
OLINK_ACP6	acute_bcell	6	OLINK_ACP6	0.0396029	0.0722369	0.95	-0.102261	0.181467	0.548236	608	0.583731	0.636798
OLINK_ACP6	acute_bcell	6	acuity_maxn:OLINK_ACP6	-0.208379	0.256588	0.95	-0.712285	0.295526	-0.812117	608	0.417042	0.714929
OLINK_ACP6	acute_bcell	7	OLINK_ACP6	0.265091	0.0792408	0.95	0.109476	0.420706	3.34538	616	0.000871635	0.00348654
OLINK_ACP6	acute_bcell	7	acuity_maxn:OLINK_ACP6	-0.741287	0.267918	0.95	-1.26743	-0.215145	-2.76685	616	0.00583	0.0300624
OLINK_ACP6	acute_bcell	8	OLINK_ACP6	0.146109	0.0687052	0.95	0.0111796	0.281039	2.12661	605	0.0338565	0.0606079
OLINK_ACP6	acute_bcell	8	acuity_maxn:OLINK_ACP6	-0.0373827	0.246265	0.95	-0.52102	0.446255	-0.151799	605	0.879396	0.879396
OLINK_ACP6	acute_bcell	9	OLINK_ACP6	-0.0151948	0.0672279	0.95	-0.147224	0.116834	-0.22602	603	0.821263	0.821263
OLINK_ACP6	acute_bcell	9	acuity_maxn:OLINK_ACP6	-0.0836531	0.227145	0.95	-0.529744	0.362438	-0.368281	603	0.712793	0.879396
OLINK_ACP6	acute_bcell	10	OLINK_ACP6	-0.415413	0.159463	0.95	-0.729019	-0.101807	-2.60507	357	0.00956973	0.0229674
OLINK_ACP6	acute_bcell	10	acuity_maxn:OLINK_ACP6	0.143122	0.534775	0.95	-0.908584	1.19483	0.26763	357	0.789139	0.879396
OLINK_ACP6	acute_bcell	11	OLINK_ACP6	0.246539	0.0834811	0.95	0.0825788	0.410498	2.95323	584	0.00327122	0.00981365
OLINK_ACP6	acute_bcell	11	acuity_maxn:OLINK_ACP6	-0.318766	0.291972	0.95	-0.892209	0.254677	-1.09177	584	0.275385	0.550771
OLINK_ACP6	acute_bcell	12	OLINK_ACP6	0.130796	0.14067	0.95	-0.145725	0.407316	0.929804	412	0.353017	0.42362
OLINK_ACP6	acute_bcell	12	acuity_maxn:OLINK_ACP6	-1.2756	0.474842	0.95	-2.20901	-0.342183	-2.68636	412	0.0075156	0.0300624
OLINK_ACTA2	acute_bcell	1	OLINK_ACTA2	0.209456	0.126342	0.95	-0.038747	0.45766	1.65785	521	0.0979505	0.235081
OLINK_ACTA2	acute_bcell	1	acuity_maxn:OLINK_ACTA2	-0.656968	0.397856	0.95	-1.43857	0.124632	-1.65127	521	0.0992861	0.259899
OLINK_ACTA2	acute_bcell	2	OLINK_ACTA2	-0.148494	0.107486	0.95	-0.359583	0.0625952	-1.38152	607	0.167627	0.335253
OLINK_ACTA2	acute_bcell	2	acuity_maxn:OLINK_ACTA2	0.596678	0.340083	0.95	-0.0712036	1.26456	1.75451	607	0.079848	0.259899
OLINK_ACTA2	acute_bcell	3	OLINK_ACTA2	-0.110402	0.182628	0.95	-0.46936	0.248555	-0.60452	429	0.545818	0.818727
OLINK_ACTA2	acute_bcell	3	acuity_maxn:OLINK_ACTA2	0.998595	0.521616	0.95	-0.0266458	2.02384	1.91443	429	0.0562307	0.259899
OLINK_ACTA2	acute_bcell	4	OLINK_ACTA2	0.19394	0.0863241	0.95	0.024431	0.363449	2.24665	648	0.0249985	0.0749955
OLINK_ACTA2	acute_bcell	4	acuity_maxn:OLINK_ACTA2	-0.415334	0.266708	0.95	-0.939049	0.108382	-1.55726	648	0.119897	0.259899
OLINK_ACTA2	acute_bcell	5	OLINK_ACTA2	0.17786	0.0785984	0.95	0.0235271	0.332192	2.26289	661	0.023966	0.0749955
OLINK_ACTA2	acute_bcell	5	acuity_maxn:OLINK_ACTA2	0.00447193	0.236381	0.95	-0.459677	0.468621	0.0189183	661	0.984912	0.995249
OLINK_ACTA2	acute_bcell	6	OLINK_ACTA2	-0.0687565	0.0775704	0.95	-0.221095	0.0835819	-0.886376	608	0.375766	0.644169
OLINK_ACTA2	acute_bcell	6	acuity_maxn:OLINK_ACTA2	0.319162	0.254751	0.95	-0.181137	0.81946	1.25284	608	0.210746	0.361279
OLINK_ACTA2	acute_bcell	7	OLINK_ACTA2	0.2876	0.0857396	0.95	0.119222	0.455977	3.35434	616	0.000844395	0.0101327
OLINK_ACTA2	acute_bcell	7	acuity_maxn:OLINK_ACTA2	-0.422887	0.272222	0.95	-0.957483	0.111708	-1.55346	616	0.120826	0.259899
OLINK_ACTA2	acute_bcell	8	OLINK_ACTA2	-0.0205126	0.0687111	0.95	-0.155454	0.114429	-0.298534	605	0.765398	0.830717
OLINK_ACTA2	acute_bcell	8	acuity_maxn:OLINK_ACTA2	0.00135289	0.227099	0.95	-0.444646	0.447352	0.00595725	605	0.995249	0.995249
OLINK_ACTA2	acute_bcell	9	OLINK_ACTA2	-0.025481	0.0727536	0.95	-0.168362	0.1174	-0.350236	603	0.726284	0.830717
OLINK_ACTA2	acute_bcell	9	acuity_maxn:OLINK_ACTA2	0.199637	0.240967	0.95	-0.273598	0.672873	0.828485	603	0.407724	0.611585
OLINK_ACTA2	acute_bcell	10	OLINK_ACTA2	-0.0377238	0.17633	0.95	-0.3845	0.309053	-0.213938	357	0.830717	0.830717
OLINK_ACTA2	acute_bcell	10	acuity_maxn:OLINK_ACTA2	0.760813	0.50126	0.95	-0.22498	1.74661	1.5178	357	0.129949	0.259899
OLINK_ACTA2	acute_bcell	11	OLINK_ACTA2	0.222598	0.0820529	0.95	0.0614433	0.383753	2.71286	584	0.00686722	0.0412033
OLINK_ACTA2	acute_bcell	11	acuity_maxn:OLINK_ACTA2	0.102201	0.262182	0.95	-0.412734	0.617136	0.38981	584	0.696819	0.929092
OLINK_ACTA2	acute_bcell	12	OLINK_ACTA2	0.0596149	0.155035	0.95	-0.245144	0.364374	0.384524	412	0.700788	0.830717
OLINK_ACTA2	acute_bcell	12	acuity_maxn:OLINK_ACTA2	-0.0886517	0.473612	0.95	-1.01965	0.842346	-0.187182	412	0.85161	0.995249
OLINK_ACTN4	acute_bcell	1	OLINK_ACTN4	0.387391	0.365959	0.95	-0.331545	1.10633	1.05856	521	0.290289	0.688001
OLINK_ACTN4	acute_bcell	1	acuity_maxn:OLINK_ACTN4	-2.2667	1.43489	0.95	-5.08559	0.552183	-1.5797	521	0.114782	0.459128
OLINK_ACTN4	acute_bcell	2	OLINK_ACTN4	-0.0599077	0.308735	0.95	-0.666227	0.546412	-0.194042	607	0.846208	0.846208
OLINK_ACTN4	acute_bcell	2	acuity_maxn:OLINK_ACTN4	0.33977	1.26321	0.95	-2.14102	2.82056	0.268973	607	0.788042	0.94565
OLINK_ACTN4	acute_bcell	3	OLINK_ACTN4	-0.125878	0.546162	0.95	-1.19936	0.94761	-0.230476	429	0.817832	0.846208
OLINK_ACTN4	acute_bcell	3	acuity_maxn:OLINK_ACTN4	1.96322	1.98537	0.95	-1.93904	5.86548	0.988845	429	0.323296	0.805008
OLINK_ACTN4	acute_bcell	4	OLINK_ACTN4	0.699591	0.24421	0.95	0.220053	1.17913	2.86471	648	0.00430907	0.0517088
OLINK_ACTN4	acute_bcell	4	acuity_maxn:OLINK_ACTN4	-1.89664	0.964025	0.95	-3.78963	-0.00364865	-1.96742	648	0.0495614	0.297368
OLINK_ACTN4	acute_bcell	5	OLINK_ACTN4	0.421422	0.215474	0.95	-0.00167398	0.844517	1.95579	661	0.0509107	0.305464
OLINK_ACTN4	acute_bcell	5	acuity_maxn:OLINK_ACTN4	0.71735	0.856336	0.95	-0.964117	2.39882	0.837696	661	0.402504	0.805008
OLINK_ACTN4	acute_bcell	6	OLINK_ACTN4	-0.192147	0.219525	0.95	-0.623266	0.238972	-0.875287	608	0.381763	0.688001
OLINK_ACTN4	acute_bcell	6	acuity_maxn:OLINK_ACTN4	0.283617	0.883013	0.95	-1.45051	2.01774	0.321192	608	0.748175	0.94565
OLINK_ACTN4	acute_bcell	7	OLINK_ACTN4	0.340658	0.245417	0.95	-0.141297	0.822613	1.38808	616	0.165614	0.568134
OLINK_ACTN4	acute_bcell	7	acuity_maxn:OLINK_ACTN4	-0.356376	0.972267	0.95	-2.26574	1.55298	-0.366541	616	0.714087	0.94565
OLINK_ACTN4	acute_bcell	8	OLINK_ACTN4	0.162492	0.193481	0.95	-0.217484	0.542468	0.839833	605	0.401334	0.688001
OLINK_ACTN4	acute_bcell	8	acuity_maxn:OLINK_ACTN4	-1.87036	0.785723	0.95	-3.41344	-0.327286	-2.38043	605	0.017601	0.211212
OLINK_ACTN4	acute_bcell	9	OLINK_ACTN4	0.0855456	0.203566	0.95	-0.314238	0.485329	0.420236	603	0.674463	0.846208
OLINK_ACTN4	acute_bcell	9	acuity_maxn:OLINK_ACTN4	-0.0922624	0.829135	0.95	-1.72061	1.53608	-0.111275	603	0.911435	0.991247
OLINK_ACTN4	acute_bcell	10	OLINK_ACTN4	-0.105961	0.496776	0.95	-1.08294	0.871014	-0.213297	357	0.831217	0.846208
OLINK_ACTN4	acute_bcell	10	acuity_maxn:OLINK_ACTN4	1.54518	1.83544	0.95	-2.06446	5.15481	0.841856	357	0.400432	0.805008
OLINK_ACTN4	acute_bcell	11	OLINK_ACTN4	0.305598	0.232579	0.95	-0.151195	0.762391	1.31395	584	0.189378	0.568134
OLINK_ACTN4	acute_bcell	11	acuity_maxn:OLINK_ACTN4	-0.0102601	0.934813	0.95	-1.84627	1.82575	-0.0109755	584	0.991247	0.991247
OLINK_ACTN4	acute_bcell	12	OLINK_ACTN4	0.284928	0.404148	0.95	-0.50952	1.07938	0.705011	412	0.481202	0.721803
OLINK_ACTN4	acute_bcell	12	acuity_maxn:OLINK_ACTN4	-1.03286	1.51782	0.95	-4.0165	1.95078	-0.68049	412	0.496577	0.851274
OLINK_ACVRL1	acute_bcell	1	OLINK_ACVRL1	0.124327	0.106205	0.95	-0.0843158	0.33297	1.17063	521	0.242282	0.415341
OLINK_ACVRL1	acute_bcell	1	acuity_maxn:OLINK_ACVRL1	-0.166127	0.351903	0.95	-0.85745	0.525196	-0.472082	521	0.637066	0.764479
OLINK_ACVRL1	acute_bcell	2	OLINK_ACVRL1	0.0379885	0.0944009	0.95	-0.147403	0.22338	0.402417	607	0.687519	0.687519
OLINK_ACVRL1	acute_bcell	2	acuity_maxn:OLINK_ACVRL1	0.317079	0.315064	0.95	-0.301669	0.935826	1.0064	607	0.314626	0.656309
OLINK_ACVRL1	acute_bcell	3	OLINK_ACVRL1	-0.242913	0.158241	0.95	-0.553937	0.0681098	-1.53509	429	0.125499	0.250998
OLINK_ACVRL1	acute_bcell	3	acuity_maxn:OLINK_ACVRL1	1.00276	0.463166	0.95	0.0924079	1.91312	2.16502	429	0.0309366	0.37124
OLINK_ACVRL1	acute_bcell	4	OLINK_ACVRL1	0.150523	0.0742704	0.95	0.00468377	0.296363	2.0267	648	0.0431026	0.170229
OLINK_ACVRL1	acute_bcell	4	acuity_maxn:OLINK_ACVRL1	-0.353221	0.242733	0.95	-0.829859	0.123416	-1.45519	648	0.146102	0.525769
OLINK_ACVRL1	acute_bcell	5	OLINK_ACVRL1	0.136249	0.0679098	0.95	0.00290371	0.269594	2.00632	661	0.0452292	0.170229
OLINK_ACVRL1	acute_bcell	5	acuity_maxn:OLINK_ACVRL1	-0.119404	0.21513	0.95	-0.541824	0.303017	-0.55503	661	0.579062	0.764479
OLINK_ACVRL1	acute_bcell	6	OLINK_ACVRL1	0.0366369	0.0677373	0.95	-0.0963907	0.169664	0.540867	608	0.588798	0.642325
OLINK_ACVRL1	acute_bcell	6	acuity_maxn:OLINK_ACVRL1	0.219188	0.223975	0.95	-0.220671	0.659047	0.978625	608	0.328155	0.656309
OLINK_ACVRL1	acute_bcell	7	OLINK_ACVRL1	0.167837	0.0740218	0.95	0.0224714	0.313203	2.2674	616	0.0237114	0.170229
OLINK_ACVRL1	acute_bcell	7	acuity_maxn:OLINK_ACVRL1	-0.139792	0.246903	0.95	-0.624666	0.345083	-0.56618	616	0.571478	0.764479
OLINK_ACVRL1	acute_bcell	8	OLINK_ACVRL1	0.0509721	0.059804	0.95	-0.0664766	0.168421	0.852319	605	0.394374	0.525832
OLINK_ACVRL1	acute_bcell	8	acuity_maxn:OLINK_ACVRL1	0.102681	0.202471	0.95	-0.29495	0.500312	0.50714	605	0.612242	0.764479
OLINK_ACVRL1	acute_bcell	9	OLINK_ACVRL1	-0.0680327	0.0629214	0.95	-0.191604	0.055539	-1.08123	603	0.280025	0.420038
OLINK_ACVRL1	acute_bcell	9	acuity_maxn:OLINK_ACVRL1	0.298407	0.219885	0.95	-0.133427	0.730241	1.3571	603	0.175256	0.525769
OLINK_ACVRL1	acute_bcell	10	OLINK_ACVRL1	-0.0936985	0.162699	0.95	-0.413667	0.22627	-0.575902	357	0.565045	0.642325
OLINK_ACVRL1	acute_bcell	10	acuity_maxn:OLINK_ACVRL1	0.88564	0.485413	0.95	-0.068989	1.84027	1.82451	357	0.0689111	0.413467
OLINK_ACVRL1	acute_bcell	11	OLINK_ACVRL1	0.134319	0.0706769	0.95	-0.00449243	0.273131	1.90047	584	0.0578634	0.170229
OLINK_ACVRL1	acute_bcell	11	acuity_maxn:OLINK_ACVRL1	0.067657	0.241794	0.95	-0.407235	0.542549	0.279813	584	0.77972	0.77972
OLINK_ACVRL1	acute_bcell	12	OLINK_ACVRL1	0.240824	0.133007	0.95	-0.0206325	0.502281	1.81061	412	0.0709288	0.170229
OLINK_ACVRL1	acute_bcell	12	acuity_maxn:OLINK_ACVRL1	-0.12507	0.436647	0.95	-0.983404	0.733263	-0.286434	412	0.77469	0.77972
OLINK_ACY1	acute_bcell	1	OLINK_ACY1	-0.0382595	0.0842338	0.95	-0.203739	0.12722	-0.454206	521	0.649869	0.649869
OLINK_ACY1	acute_bcell	1	acuity_maxn:OLINK_ACY1	-0.174919	0.341843	0.95	-0.846478	0.49664	-0.511694	521	0.609082	0.913623
OLINK_ACY1	acute_bcell	2	OLINK_ACY1	0.227322	0.0710117	0.95	0.0878638	0.366781	3.2012	607	0.00144008	0.0172809
OLINK_ACY1	acute_bcell	2	acuity_maxn:OLINK_ACY1	-0.384401	0.29693	0.95	-0.967537	0.198735	-1.29458	607	0.195957	0.84099
OLINK_ACY1	acute_bcell	3	OLINK_ACY1	-0.135128	0.121365	0.95	-0.373673	0.103416	-1.1134	429	0.266159	0.368935
OLINK_ACY1	acute_bcell	3	acuity_maxn:OLINK_ACY1	-0.728165	0.438902	0.95	-1.59083	0.134501	-1.65906	429	0.0978345	0.84099
OLINK_ACY1	acute_bcell	4	OLINK_ACY1	0.0602516	0.0553439	0.95	-0.0484234	0.168926	1.08868	648	0.276701	0.368935
OLINK_ACY1	acute_bcell	4	acuity_maxn:OLINK_ACY1	0.0124689	0.230592	0.95	-0.440329	0.465266	0.0540733	648	0.956893	0.956893
OLINK_ACY1	acute_bcell	5	OLINK_ACY1	-0.0466493	0.0495626	0.95	-0.143968	0.0506698	-0.94122	661	0.346936	0.405049
OLINK_ACY1	acute_bcell	5	acuity_maxn:OLINK_ACY1	0.131615	0.195232	0.95	-0.251734	0.514964	0.674147	661	0.500453	0.913623
OLINK_ACY1	acute_bcell	6	OLINK_ACY1	0.102547	0.0518127	0.95	0.000793006	0.2043	1.97918	608	0.0482466	0.14474
OLINK_ACY1	acute_bcell	6	acuity_maxn:OLINK_ACY1	-0.263616	0.210185	0.95	-0.676392	0.14916	-1.25421	608	0.210248	0.84099
OLINK_ACY1	acute_bcell	7	OLINK_ACY1	-0.0497654	0.0556222	0.95	-0.158998	0.0594668	-0.894703	616	0.371295	0.405049
OLINK_ACY1	acute_bcell	7	acuity_maxn:OLINK_ACY1	-0.0669362	0.225041	0.95	-0.508877	0.375005	-0.29744	616	0.766231	0.913645
OLINK_ACY1	acute_bcell	8	OLINK_ACY1	0.048644	0.0439692	0.95	-0.0377067	0.134995	1.10632	605	0.269027	0.368935
OLINK_ACY1	acute_bcell	8	acuity_maxn:OLINK_ACY1	0.0374897	0.182725	0.95	-0.321362	0.396342	0.20517	605	0.837508	0.913645
OLINK_ACY1	acute_bcell	9	OLINK_ACY1	0.0549069	0.0464128	0.95	-0.0362436	0.146057	1.18301	603	0.237271	0.368935
OLINK_ACY1	acute_bcell	9	acuity_maxn:OLINK_ACY1	-0.101678	0.185205	0.95	-0.465404	0.262047	-0.549004	603	0.583206	0.913623
OLINK_ACY1	acute_bcell	10	OLINK_ACY1	-0.319704	0.116897	0.95	-0.549598	-0.0898106	-2.73492	357	0.00655089	0.0393053
OLINK_ACY1	acute_bcell	10	acuity_maxn:OLINK_ACY1	-0.296452	0.405837	0.95	-1.09458	0.50168	-0.730471	357	0.465581	0.913623
OLINK_ACY1	acute_bcell	11	OLINK_ACY1	-0.0730879	0.0534709	0.95	-0.178107	0.0319308	-1.36687	584	0.172191	0.368935
OLINK_ACY1	acute_bcell	11	acuity_maxn:OLINK_ACY1	0.18149	0.229152	0.95	-0.268572	0.631551	0.792007	584	0.428678	0.913623
OLINK_ACY1	acute_bcell	12	OLINK_ACY1	-0.195987	0.0923454	0.95	-0.377514	-0.0144597	-2.12232	412	0.0344068	0.137627
OLINK_ACY1	acute_bcell	12	acuity_maxn:OLINK_ACY1	-0.0827155	0.371197	0.95	-0.812392	0.64696	-0.222835	412	0.823775	0.913645
OLINK_ADA2	acute_bcell	1	OLINK_ADA2	0.0981135	0.149559	0.95	-0.1957	0.391927	0.656018	521	0.512102	0.820125
OLINK_ADA2	acute_bcell	1	acuity_maxn:OLINK_ADA2	0.139996	0.572881	0.95	-0.985445	1.26544	0.244372	521	0.807039	0.939101
OLINK_ADA2	acute_bcell	2	OLINK_ADA2	-0.0317849	0.122704	0.95	-0.27276	0.20919	-0.259038	607	0.795694	0.820125
OLINK_ADA2	acute_bcell	2	acuity_maxn:OLINK_ADA2	0.395774	0.469898	0.95	-0.527049	1.3186	0.842255	607	0.399977	0.939101
OLINK_ADA2	acute_bcell	3	OLINK_ADA2	-0.246098	0.202789	0.95	-0.644682	0.152487	-1.21356	429	0.225582	0.676746
OLINK_ADA2	acute_bcell	3	acuity_maxn:OLINK_ADA2	-0.329421	0.743079	0.95	-1.78995	1.13111	-0.443319	429	0.657758	0.939101
OLINK_ADA2	acute_bcell	4	OLINK_ADA2	0.0323491	0.0967231	0.95	-0.157579	0.222278	0.334451	648	0.738148	0.820125
OLINK_ADA2	acute_bcell	4	acuity_maxn:OLINK_ADA2	-0.163989	0.374701	0.95	-0.899764	0.571786	-0.437654	648	0.661783	0.939101
OLINK_ADA2	acute_bcell	5	OLINK_ADA2	0.138875	0.0872043	0.95	-0.0323561	0.310106	1.59252	661	0.111746	0.676746
OLINK_ADA2	acute_bcell	5	acuity_maxn:OLINK_ADA2	-0.369213	0.328479	0.95	-1.0142	0.275775	-1.12401	661	0.261417	0.939101
OLINK_ADA2	acute_bcell	6	OLINK_ADA2	-0.0546444	0.0871265	0.95	-0.22575	0.116461	-0.627184	608	0.530774	0.820125
OLINK_ADA2	acute_bcell	6	acuity_maxn:OLINK_ADA2	0.562259	0.345658	0.95	-0.11657	1.24109	1.62663	608	0.104333	0.793446
OLINK_ADA2	acute_bcell	7	OLINK_ADA2	0.0334229	0.0962178	0.95	-0.155532	0.222378	0.347367	616	0.728434	0.820125
OLINK_ADA2	acute_bcell	7	acuity_maxn:OLINK_ADA2	-0.139815	0.371086	0.95	-0.868562	0.588932	-0.376773	616	0.706472	0.939101
OLINK_ADA2	acute_bcell	8	OLINK_ADA2	0.0337254	0.0763107	0.95	-0.116141	0.183592	0.441949	605	0.658684	0.820125
OLINK_ADA2	acute_bcell	8	acuity_maxn:OLINK_ADA2	-0.0228414	0.298848	0.95	-0.609747	0.564065	-0.0764315	605	0.939101	0.939101
OLINK_ADA2	acute_bcell	9	OLINK_ADA2	-0.0183803	0.0807984	0.95	-0.177061	0.1403	-0.227484	603	0.820125	0.820125
OLINK_ADA2	acute_bcell	9	acuity_maxn:OLINK_ADA2	0.191865	0.319633	0.95	-0.435865	0.819594	0.600265	603	0.548555	0.939101
OLINK_ADA2	acute_bcell	10	OLINK_ADA2	-0.123836	0.195127	0.95	-0.50758	0.259907	-0.634645	357	0.526067	0.820125
OLINK_ADA2	acute_bcell	10	acuity_maxn:OLINK_ADA2	-0.721656	0.719392	0.95	-2.13643	0.693123	-1.00315	357	0.316469	0.939101
OLINK_ADA2	acute_bcell	11	OLINK_ADA2	0.126446	0.093747	0.95	-0.0576759	0.310569	1.34881	584	0.177922	0.676746
OLINK_ADA2	acute_bcell	11	acuity_maxn:OLINK_ADA2	0.0349717	0.374795	0.95	-0.701139	0.771082	0.0933089	584	0.92569	0.939101
OLINK_ADA2	acute_bcell	12	OLINK_ADA2	0.210087	0.154922	0.95	-0.0944483	0.514622	1.35609	412	0.175814	0.676746
OLINK_ADA2	acute_bcell	12	acuity_maxn:OLINK_ADA2	-0.920894	0.610546	0.95	-2.12107	0.27928	-1.50831	412	0.132241	0.793446
OLINK_ADAM15	acute_bcell	1	OLINK_ADAM15	-0.0409513	0.19861	0.95	-0.431126	0.349224	-0.206189	521	0.836724	0.836724
OLINK_ADAM15	acute_bcell	1	acuity_maxn:OLINK_ADAM15	0.307111	0.773424	0.95	-1.2123	1.82652	0.39708	521	0.691471	0.829765
OLINK_ADAM15	acute_bcell	2	OLINK_ADAM15	0.304762	0.160495	0.95	-0.0104309	0.619955	1.89889	607	0.0580532	0.125025
OLINK_ADAM15	acute_bcell	2	acuity_maxn:OLINK_ADAM15	-0.00031543	0.612925	0.95	-1.20403	1.2034	-0.000514631	607	0.99959	0.99959
OLINK_ADAM15	acute_bcell	3	OLINK_ADAM15	-0.635584	0.284053	0.95	-1.19389	-0.0772757	-2.23756	429	0.0257627	0.103051
OLINK_ADAM15	acute_bcell	3	acuity_maxn:OLINK_ADAM15	1.16635	0.919598	0.95	-0.641124	2.97383	1.26833	429	0.205368	0.492883
OLINK_ADAM15	acute_bcell	4	OLINK_ADAM15	0.203864	0.13353	0.95	-0.0583402	0.466069	1.52673	648	0.127317	0.190976
OLINK_ADAM15	acute_bcell	4	acuity_maxn:OLINK_ADAM15	-0.342183	0.508985	0.95	-1.34164	0.657276	-0.672285	648	0.501642	0.798905
OLINK_ADAM15	acute_bcell	5	OLINK_ADAM15	0.222491	0.114147	0.95	-0.00164266	0.446626	1.94917	661	0.0516979	0.125025
OLINK_ADAM15	acute_bcell	5	acuity_maxn:OLINK_ADAM15	-0.924745	0.423179	0.95	-1.75568	-0.0938069	-2.18523	661	0.0292222	0.344256
OLINK_ADAM15	acute_bcell	6	OLINK_ADAM15	0.101639	0.120033	0.95	-0.134092	0.337369	0.846752	608	0.397466	0.465244
OLINK_ADAM15	acute_bcell	6	acuity_maxn:OLINK_ADAM15	0.899548	0.47244	0.95	-0.0282649	1.82736	1.90405	608	0.057376	0.344256
OLINK_ADAM15	acute_bcell	7	OLINK_ADAM15	0.231829	0.129056	0.95	-0.0216153	0.485272	1.79634	616	0.0729311	0.125025
OLINK_ADAM15	acute_bcell	7	acuity_maxn:OLINK_ADAM15	-0.385427	0.486344	0.95	-1.34052	0.569666	-0.7925	616	0.428375	0.798905
OLINK_ADAM15	acute_bcell	8	OLINK_ADAM15	0.262969	0.101519	0.95	0.0635964	0.462341	2.59034	605	0.00981908	0.0589145
OLINK_ADAM15	acute_bcell	8	acuity_maxn:OLINK_ADAM15	-0.695492	0.412781	0.95	-1.50615	0.115166	-1.68489	605	0.0925249	0.370099
OLINK_ADAM15	acute_bcell	9	OLINK_ADAM15	-0.0852485	0.107126	0.95	-0.295633	0.125136	-0.795779	603	0.426474	0.465244
OLINK_ADAM15	acute_bcell	9	acuity_maxn:OLINK_ADAM15	-0.094383	0.408547	0.95	-0.89673	0.707964	-0.231021	603	0.817376	0.891683
OLINK_ADAM15	acute_bcell	10	OLINK_ADAM15	-0.50054	0.277147	0.95	-1.04558	0.0445056	-1.80605	357	0.0717532	0.125025
OLINK_ADAM15	acute_bcell	10	acuity_maxn:OLINK_ADAM15	0.555838	0.889846	0.95	-1.19416	2.30584	0.624645	357	0.532603	0.798905
OLINK_ADAM15	acute_bcell	11	OLINK_ADAM15	0.345432	0.123293	0.95	0.103279	0.587584	2.8017	584	0.00525189	0.0589145
OLINK_ADAM15	acute_bcell	11	acuity_maxn:OLINK_ADAM15	-0.238981	0.547983	0.95	-1.31524	0.837277	-0.436111	584	0.662918	0.829765
OLINK_ADAM15	acute_bcell	12	OLINK_ADAM15	0.278115	0.224713	0.95	-0.163612	0.719842	1.23764	412	0.216553	0.288737
OLINK_ADAM15	acute_bcell	12	acuity_maxn:OLINK_ADAM15	-1.42434	0.926132	0.95	-3.24487	0.396193	-1.53795	412	0.12483	0.374489
OLINK_ADAM22	acute_bcell	1	OLINK_ADAM22	-0.0509162	0.120114	0.95	-0.286884	0.185051	-0.423898	521	0.671815	0.932474
OLINK_ADAM22	acute_bcell	1	acuity_maxn:OLINK_ADAM22	0.238194	0.427674	0.95	-0.601984	1.07837	0.556953	521	0.577799	0.805964
OLINK_ADAM22	acute_bcell	2	OLINK_ADAM22	-0.0188245	0.102801	0.95	-0.220713	0.183064	-0.183116	607	0.854768	0.932474
OLINK_ADAM22	acute_bcell	2	acuity_maxn:OLINK_ADAM22	-0.0223068	0.368339	0.95	-0.74568	0.701066	-0.0605606	607	0.951729	0.951729
OLINK_ADAM22	acute_bcell	3	OLINK_ADAM22	-0.00105614	0.170248	0.95	-0.335679	0.333567	-0.00620358	429	0.995053	0.995053
OLINK_ADAM22	acute_bcell	3	acuity_maxn:OLINK_ADAM22	1.07757	0.555337	0.95	-0.0139527	2.16909	1.94038	429	0.0529879	0.37932
OLINK_ADAM22	acute_bcell	4	OLINK_ADAM22	0.163276	0.0817517	0.95	0.00274567	0.323806	1.99722	648	0.0462193	0.554632
OLINK_ADAM22	acute_bcell	4	acuity_maxn:OLINK_ADAM22	-0.534895	0.287449	0.95	-1.09934	0.0295483	-1.86084	648	0.06322	0.37932
OLINK_ADAM22	acute_bcell	5	OLINK_ADAM22	0.081151	0.0741568	0.95	-0.0644603	0.226762	1.09432	661	0.274215	0.730105
OLINK_ADAM22	acute_bcell	5	acuity_maxn:OLINK_ADAM22	-0.165398	0.253662	0.95	-0.663478	0.332683	-0.652039	661	0.514603	0.805964
OLINK_ADAM22	acute_bcell	6	OLINK_ADAM22	0.0270726	0.0731166	0.95	-0.116519	0.170664	0.370266	608	0.711313	0.932474
OLINK_ADAM22	acute_bcell	6	acuity_maxn:OLINK_ADAM22	0.428682	0.26918	0.95	-0.0999536	0.957319	1.59255	608	0.111781	0.447126
OLINK_ADAM22	acute_bcell	7	OLINK_ADAM22	0.116497	0.0813322	0.95	-0.0432247	0.276219	1.43236	616	0.152547	0.730105
OLINK_ADAM22	acute_bcell	7	acuity_maxn:OLINK_ADAM22	-0.343365	0.293343	0.95	-0.919438	0.232709	-1.17052	616	0.242243	0.581383
OLINK_ADAM22	acute_bcell	8	OLINK_ADAM22	0.0489229	0.0654901	0.95	-0.0796925	0.177538	0.747028	605	0.455337	0.910673
OLINK_ADAM22	acute_bcell	8	acuity_maxn:OLINK_ADAM22	-0.0726166	0.241083	0.95	-0.546078	0.400845	-0.30121	605	0.763358	0.91603
OLINK_ADAM22	acute_bcell	9	OLINK_ADAM22	-0.0835632	0.0685441	0.95	-0.218177	0.0510509	-1.21912	603	0.223277	0.730105
OLINK_ADAM22	acute_bcell	9	acuity_maxn:OLINK_ADAM22	0.216001	0.254067	0.95	-0.282963	0.714966	0.850174	603	0.395566	0.791131
OLINK_ADAM22	acute_bcell	10	OLINK_ADAM22	0.0608579	0.171677	0.95	-0.276767	0.398483	0.354491	357	0.72318	0.932474
OLINK_ADAM22	acute_bcell	10	acuity_maxn:OLINK_ADAM22	0.701149	0.56714	0.95	-0.414206	1.8165	1.23629	357	0.217164	0.581383
OLINK_ADAM22	acute_bcell	11	OLINK_ADAM22	0.0803887	0.0781725	0.95	-0.0731447	0.233922	1.02835	584	0.30421	0.730105
OLINK_ADAM22	acute_bcell	11	acuity_maxn:OLINK_ADAM22	-0.151744	0.292794	0.95	-0.726801	0.423314	-0.51826	584	0.604473	0.805964
OLINK_ADAM22	acute_bcell	12	OLINK_ADAM22	0.0344056	0.139278	0.95	-0.239378	0.30819	0.247028	412	0.805009	0.932474
OLINK_ADAM22	acute_bcell	12	acuity_maxn:OLINK_ADAM22	0.0702163	0.510294	0.95	-0.932889	1.07332	0.1376	412	0.890624	0.951729
OLINK_ADAM23	acute_bcell	1	OLINK_ADAM23	-0.0012774	0.144232	0.95	-0.284624	0.28207	-0.00885661	521	0.992937	0.992937
OLINK_ADAM23	acute_bcell	1	acuity_maxn:OLINK_ADAM23	-0.156374	0.500755	0.95	-1.14012	0.827373	-0.312276	521	0.754956	0.946834
OLINK_ADAM23	acute_bcell	2	OLINK_ADAM23	-0.0622271	0.122004	0.95	-0.301829	0.177374	-0.51004	607	0.610209	0.813488
OLINK_ADAM23	acute_bcell	2	acuity_maxn:OLINK_ADAM23	0.0914899	0.4194	0.95	-0.73216	0.91514	0.218145	607	0.827389	0.946834
OLINK_ADAM23	acute_bcell	3	OLINK_ADAM23	0.248567	0.208538	0.95	-0.161316	0.658451	1.19195	429	0.233939	0.512494
OLINK_ADAM23	acute_bcell	3	acuity_maxn:OLINK_ADAM23	0.458661	0.655092	0.95	-0.828927	1.74625	0.700148	429	0.484214	0.946834
OLINK_ADAM23	acute_bcell	4	OLINK_ADAM23	0.0401121	0.0965371	0.95	-0.149451	0.229675	0.415509	648	0.677907	0.813488
OLINK_ADAM23	acute_bcell	4	acuity_maxn:OLINK_ADAM23	-0.149256	0.334067	0.95	-0.80524	0.506727	-0.446787	648	0.655178	0.946834
OLINK_ADAM23	acute_bcell	5	OLINK_ADAM23	0.134415	0.0876872	0.95	-0.0377636	0.306595	1.5329	661	0.12578	0.377339
OLINK_ADAM23	acute_bcell	5	acuity_maxn:OLINK_ADAM23	-0.253977	0.29694	0.95	-0.837037	0.329083	-0.855313	661	0.392688	0.946834
OLINK_ADAM23	acute_bcell	6	OLINK_ADAM23	0.199119	0.087079	0.95	0.0281067	0.370131	2.28665	608	0.0225594	0.168924
OLINK_ADAM23	acute_bcell	6	acuity_maxn:OLINK_ADAM23	0.209868	0.315001	0.95	-0.408754	0.828491	0.666246	608	0.505507	0.946834
OLINK_ADAM23	acute_bcell	7	OLINK_ADAM23	0.0422953	0.0963084	0.95	-0.146837	0.231428	0.439165	616	0.660696	0.813488
OLINK_ADAM23	acute_bcell	7	acuity_maxn:OLINK_ADAM23	-0.16982	0.331373	0.95	-0.820578	0.480938	-0.512472	616	0.608504	0.946834
OLINK_ADAM23	acute_bcell	8	OLINK_ADAM23	-0.0521734	0.0779617	0.95	-0.205282	0.100935	-0.669218	605	0.503612	0.813488
OLINK_ADAM23	acute_bcell	8	acuity_maxn:OLINK_ADAM23	-0.01846	0.276716	0.95	-0.561901	0.524981	-0.0667108	605	0.946834	0.946834
OLINK_ADAM23	acute_bcell	9	OLINK_ADAM23	-0.12732	0.0821904	0.95	-0.288734	0.0340946	-1.54908	603	0.121887	0.377339
OLINK_ADAM23	acute_bcell	9	acuity_maxn:OLINK_ADAM23	0.392396	0.286847	0.95	-0.170945	0.955736	1.36796	603	0.171834	0.946834
OLINK_ADAM23	acute_bcell	10	OLINK_ADAM23	0.469108	0.212833	0.95	0.0505439	0.887673	2.20411	357	0.0281541	0.168924
OLINK_ADAM23	acute_bcell	10	acuity_maxn:OLINK_ADAM23	-0.106506	0.663284	0.95	-1.41094	1.19793	-0.160574	357	0.87252	0.946834
OLINK_ADAM23	acute_bcell	11	OLINK_ADAM23	0.104679	0.0921127	0.95	-0.0762338	0.285591	1.13642	584	0.256247	0.512494
OLINK_ADAM23	acute_bcell	11	acuity_maxn:OLINK_ADAM23	0.0241509	0.338847	0.95	-0.641356	0.689658	0.0712738	584	0.943204	0.946834
OLINK_ADAM23	acute_bcell	12	OLINK_ADAM23	-0.0110969	0.161611	0.95	-0.328783	0.306589	-0.0686643	412	0.94529	0.992937
OLINK_ADAM23	acute_bcell	12	acuity_maxn:OLINK_ADAM23	0.179869	0.586096	0.95	-0.972242	1.33198	0.306893	412	0.75908	0.946834
OLINK_ADAM8	acute_bcell	1	OLINK_ADAM8	0.290416	0.190987	0.95	-0.0847839	0.665616	1.5206	521	0.128966	0.420402
OLINK_ADAM8	acute_bcell	1	acuity_maxn:OLINK_ADAM8	0.224764	0.68657	0.95	-1.12402	1.57355	0.327372	521	0.743518	0.864259
OLINK_ADAM8	acute_bcell	2	OLINK_ADAM8	-0.0283556	0.154872	0.95	-0.332505	0.275794	-0.183091	607	0.854788	0.932496
OLINK_ADAM8	acute_bcell	2	acuity_maxn:OLINK_ADAM8	0.853977	0.555853	0.95	-0.237651	1.9456	1.53634	607	0.124977	0.503101
OLINK_ADAM8	acute_bcell	3	OLINK_ADAM8	-0.00951846	0.288063	0.95	-0.575709	0.556672	-0.033043	429	0.973656	0.973656
OLINK_ADAM8	acute_bcell	3	acuity_maxn:OLINK_ADAM8	-0.182716	0.934055	0.95	-2.01861	1.65318	-0.195615	429	0.845004	0.864259
OLINK_ADAM8	acute_bcell	4	OLINK_ADAM8	0.186621	0.126342	0.95	-0.0614692	0.43471	1.4771	648	0.140134	0.420402
OLINK_ADAM8	acute_bcell	4	acuity_maxn:OLINK_ADAM8	-0.44929	0.445351	0.95	-1.3238	0.425216	-1.00884	648	0.313426	0.636095
OLINK_ADAM8	acute_bcell	5	OLINK_ADAM8	0.31038	0.112453	0.95	0.0895721	0.531188	2.76009	661	0.00593871	0.0712646
OLINK_ADAM8	acute_bcell	5	acuity_maxn:OLINK_ADAM8	-0.59675	0.389291	0.95	-1.36115	0.167646	-1.53291	661	0.125775	0.503101
OLINK_ADAM8	acute_bcell	6	OLINK_ADAM8	-0.063297	0.114992	0.95	-0.289126	0.162532	-0.550449	608	0.582214	0.839011
OLINK_ADAM8	acute_bcell	6	acuity_maxn:OLINK_ADAM8	0.86104	0.409388	0.95	0.057054	1.66503	2.10324	608	0.0358553	0.430264
OLINK_ADAM8	acute_bcell	7	OLINK_ADAM8	-0.0503283	0.130177	0.95	-0.305973	0.205316	-0.386614	616	0.699176	0.839011
OLINK_ADAM8	acute_bcell	7	acuity_maxn:OLINK_ADAM8	0.370245	0.46285	0.95	-0.538711	1.2792	0.799924	616	0.424063	0.636095
OLINK_ADAM8	acute_bcell	8	OLINK_ADAM8	-0.0457045	0.0985237	0.95	-0.239195	0.147786	-0.463893	605	0.642891	0.839011
OLINK_ADAM8	acute_bcell	8	acuity_maxn:OLINK_ADAM8	0.454386	0.357042	0.95	-0.246807	1.15558	1.27264	605	0.203635	0.610905
OLINK_ADAM8	acute_bcell	9	OLINK_ADAM8	-0.100305	0.10641	0.95	-0.309284	0.108673	-0.942633	603	0.346246	0.692492
OLINK_ADAM8	acute_bcell	9	acuity_maxn:OLINK_ADAM8	0.302054	0.375005	0.95	-0.434421	1.03853	0.805467	603	0.420868	0.636095
OLINK_ADAM8	acute_bcell	10	OLINK_ADAM8	0.30482	0.27015	0.95	-0.226466	0.836106	1.12833	357	0.259936	0.623848
OLINK_ADAM8	acute_bcell	10	acuity_maxn:OLINK_ADAM8	-0.547192	0.868931	0.95	-2.25606	1.16168	-0.62973	357	0.529274	0.705699
OLINK_ADAM8	acute_bcell	11	OLINK_ADAM8	0.0906212	0.119027	0.95	-0.143152	0.324394	0.761351	584	0.446755	0.765865
OLINK_ADAM8	acute_bcell	11	acuity_maxn:OLINK_ADAM8	0.07506	0.43887	0.95	-0.786897	0.937016	0.17103	584	0.864259	0.864259
OLINK_ADAM8	acute_bcell	12	OLINK_ADAM8	0.388064	0.191232	0.95	0.0121511	0.763977	2.02928	412	0.0430722	0.258433
OLINK_ADAM8	acute_bcell	12	acuity_maxn:OLINK_ADAM8	-0.669353	0.678743	0.95	-2.00358	0.664877	-0.986166	412	0.32463	0.636095
OLINK_ADAMTS13	acute_bcell	1	OLINK_ADAMTS13	-0.416313	0.27091	0.95	-0.948522	0.115896	-1.53672	521	0.124968	0.257844
OLINK_ADAMTS13	acute_bcell	1	acuity_maxn:OLINK_ADAMTS13	1.20888	0.895515	0.95	-0.550382	2.96815	1.34993	521	0.177625	0.564225
OLINK_ADAMTS13	acute_bcell	2	OLINK_ADAMTS13	0.208006	0.223149	0.95	-0.230232	0.646243	0.932139	607	0.351636	0.529934
OLINK_ADAMTS13	acute_bcell	2	acuity_maxn:OLINK_ADAMTS13	-1.76752	0.736892	0.95	-3.21469	-0.320352	-2.39861	607	0.016758	0.201096
OLINK_ADAMTS13	acute_bcell	3	OLINK_ADAMTS13	0.649285	0.373378	0.95	-0.0845925	1.38316	1.73895	429	0.0827611	0.248283
OLINK_ADAMTS13	acute_bcell	3	acuity_maxn:OLINK_ADAMTS13	-0.803763	1.11012	0.95	-2.98571	1.37818	-0.724033	429	0.46944	0.990318
OLINK_ADAMTS13	acute_bcell	4	OLINK_ADAMTS13	-0.492704	0.177524	0.95	-0.841297	-0.144112	-2.77542	648	0.00567207	0.0680648
OLINK_ADAMTS13	acute_bcell	4	acuity_maxn:OLINK_ADAMTS13	-0.125322	0.578759	0.95	-1.26179	1.01115	-0.216536	648	0.828638	0.990318
OLINK_ADAMTS13	acute_bcell	5	OLINK_ADAMTS13	0.0941896	0.158594	0.95	-0.21722	0.405599	0.593903	661	0.55278	0.737041
OLINK_ADAMTS13	acute_bcell	5	acuity_maxn:OLINK_ADAMTS13	-0.177925	0.513574	0.95	-1.18636	0.830507	-0.346446	661	0.729118	0.990318
OLINK_ADAMTS13	acute_bcell	6	OLINK_ADAMTS13	0.247212	0.162593	0.95	-0.0721	0.566523	1.52043	608	0.128922	0.257844
OLINK_ADAMTS13	acute_bcell	6	acuity_maxn:OLINK_ADAMTS13	-0.707826	0.537137	0.95	-1.76269	0.347043	-1.31778	608	0.188075	0.564225
OLINK_ADAMTS13	acute_bcell	7	OLINK_ADAMTS13	-0.320102	0.178708	0.95	-0.671053	0.0308486	-1.7912	616	0.0737516	0.248283
OLINK_ADAMTS13	acute_bcell	7	acuity_maxn:OLINK_ADAMTS13	0.006938	0.571525	0.95	-1.11544	1.12931	0.0121395	616	0.990318	0.990318
OLINK_ADAMTS13	acute_bcell	8	OLINK_ADAMTS13	-0.0344514	0.141719	0.95	-0.312772	0.24387	-0.243097	605	0.808013	0.837327
OLINK_ADAMTS13	acute_bcell	8	acuity_maxn:OLINK_ADAMTS13	-0.190751	0.460305	0.95	-1.09474	0.713239	-0.414401	605	0.678728	0.990318
OLINK_ADAMTS13	acute_bcell	9	OLINK_ADAMTS13	-0.0742345	0.149919	0.95	-0.368661	0.220192	-0.495165	603	0.620664	0.744797
OLINK_ADAMTS13	acute_bcell	9	acuity_maxn:OLINK_ADAMTS13	-0.318963	0.478459	0.95	-1.25861	0.620685	-0.666647	603	0.505253	0.990318
OLINK_ADAMTS13	acute_bcell	10	OLINK_ADAMTS13	0.0741673	0.360975	0.95	-0.635738	0.784073	0.205464	357	0.837327	0.837327
OLINK_ADAMTS13	acute_bcell	10	acuity_maxn:OLINK_ADAMTS13	0.0695569	1.05464	0.95	-2.00453	2.14365	0.0659532	357	0.947452	0.990318
OLINK_ADAMTS13	acute_bcell	11	OLINK_ADAMTS13	-0.159723	0.171936	0.95	-0.497412	0.177965	-0.928968	584	0.353289	0.529934
OLINK_ADAMTS13	acute_bcell	11	acuity_maxn:OLINK_ADAMTS13	-0.861727	0.554893	0.95	-1.95156	0.228102	-1.55296	584	0.120974	0.564225
OLINK_ADAMTS13	acute_bcell	12	OLINK_ADAMTS13	-0.551811	0.297475	0.95	-1.13657	0.0329458	-1.85499	412	0.0643123	0.248283
OLINK_ADAMTS13	acute_bcell	12	acuity_maxn:OLINK_ADAMTS13	-0.1713	0.89556	0.95	-1.93174	1.58914	-0.191277	412	0.848403	0.990318
OLINK_ADAMTS15	acute_bcell	1	OLINK_ADAMTS15	0.151134	0.127234	0.95	-0.0988212	0.40109	1.18784	521	0.235437	0.361423
OLINK_ADAMTS15	acute_bcell	1	acuity_maxn:OLINK_ADAMTS15	-0.0158623	0.448489	0.95	-0.896931	0.865207	-0.0353684	521	0.9718	0.9718
OLINK_ADAMTS15	acute_bcell	2	OLINK_ADAMTS15	0.0887155	0.11088	0.95	-0.12904	0.306471	0.800101	607	0.423965	0.508759
OLINK_ADAMTS15	acute_bcell	2	acuity_maxn:OLINK_ADAMTS15	-0.187827	0.386012	0.95	-0.945908	0.570254	-0.486584	607	0.626729	0.9718
OLINK_ADAMTS15	acute_bcell	3	OLINK_ADAMTS15	-0.337728	0.182896	0.95	-0.697211	0.0217564	-1.84655	429	0.0655003	0.198092
OLINK_ADAMTS15	acute_bcell	3	acuity_maxn:OLINK_ADAMTS15	0.939026	0.585526	0.95	-0.211829	2.08988	1.60373	429	0.109509	0.641958
OLINK_ADAMTS15	acute_bcell	4	OLINK_ADAMTS15	0.1609	0.0873826	0.95	-0.0106875	0.332487	1.84133	648	0.0660308	0.198092
OLINK_ADAMTS15	acute_bcell	4	acuity_maxn:OLINK_ADAMTS15	-0.435299	0.309813	0.95	-1.04366	0.17306	-1.40504	648	0.160489	0.641958
OLINK_ADAMTS15	acute_bcell	5	OLINK_ADAMTS15	0.113696	0.0780695	0.95	-0.0395982	0.26699	1.45634	661	0.145773	0.349854
OLINK_ADAMTS15	acute_bcell	5	acuity_maxn:OLINK_ADAMTS15	-0.0812031	0.269734	0.95	-0.610842	0.448436	-0.301049	661	0.763472	0.9718
OLINK_ADAMTS15	acute_bcell	6	OLINK_ADAMTS15	0.0786441	0.07856	0.95	-0.0756378	0.232926	1.00107	608	0.317191	0.422921
OLINK_ADAMTS15	acute_bcell	6	acuity_maxn:OLINK_ADAMTS15	0.0325482	0.281556	0.95	-0.520391	0.585488	0.115601	608	0.908007	0.9718
OLINK_ADAMTS15	acute_bcell	7	OLINK_ADAMTS15	0.114855	0.0879395	0.95	-0.0578429	0.287552	1.30606	616	0.192018	0.361423
OLINK_ADAMTS15	acute_bcell	7	acuity_maxn:OLINK_ADAMTS15	0.0642746	0.30569	0.95	-0.536046	0.664595	0.210261	616	0.833534	0.9718
OLINK_ADAMTS15	acute_bcell	8	OLINK_ADAMTS15	0.18031	0.0697952	0.95	0.0432396	0.31738	2.58341	605	0.0100162	0.120195
OLINK_ADAMTS15	acute_bcell	8	acuity_maxn:OLINK_ADAMTS15	-0.303728	0.248384	0.95	-0.791527	0.184071	-1.22282	605	0.221875	0.665624
OLINK_ADAMTS15	acute_bcell	9	OLINK_ADAMTS15	-0.00839213	0.0737419	0.95	-0.153214	0.13643	-0.113804	603	0.909431	0.909431
OLINK_ADAMTS15	acute_bcell	9	acuity_maxn:OLINK_ADAMTS15	0.205602	0.262739	0.95	-0.310392	0.721596	0.782535	603	0.434207	0.9718
OLINK_ADAMTS15	acute_bcell	10	OLINK_ADAMTS15	-0.355038	0.180517	0.95	-0.710048	-2.72899e-05	-1.96678	357	0.0499825	0.198092
OLINK_ADAMTS15	acute_bcell	10	acuity_maxn:OLINK_ADAMTS15	0.915944	0.596309	0.95	-0.256775	2.08866	1.53602	357	0.125419	0.641958
OLINK_ADAMTS15	acute_bcell	11	OLINK_ADAMTS15	0.0995196	0.0847832	0.95	-0.0669976	0.266037	1.17381	584	0.240949	0.361423
OLINK_ADAMTS15	acute_bcell	11	acuity_maxn:OLINK_ADAMTS15	-0.0933674	0.308824	0.95	-0.699909	0.513174	-0.302332	584	0.762507	0.9718
OLINK_ADAMTS15	acute_bcell	12	OLINK_ADAMTS15	-0.0874561	0.151197	0.95	-0.38467	0.209757	-0.578425	412	0.563293	0.614502
OLINK_ADAMTS15	acute_bcell	12	acuity_maxn:OLINK_ADAMTS15	0.264136	0.547161	0.95	-0.811439	1.33971	0.482739	412	0.629537	0.9718
OLINK_ADAMTS16	acute_bcell	1	OLINK_ADAMTS16	0.269552	0.267333	0.95	-0.255631	0.794735	1.0083	521	0.313778	0.908302
OLINK_ADAMTS16	acute_bcell	1	acuity_maxn:OLINK_ADAMTS16	-0.812377	0.942557	0.95	-2.66405	1.0393	-0.861886	521	0.389147	0.812484
OLINK_ADAMTS16	acute_bcell	2	OLINK_ADAMTS16	-0.0678017	0.223315	0.95	-0.506365	0.370762	-0.303615	607	0.761526	0.908302
OLINK_ADAMTS16	acute_bcell	2	acuity_maxn:OLINK_ADAMTS16	0.608902	0.797078	0.95	-0.956464	2.17427	0.763917	607	0.445213	0.812484
OLINK_ADAMTS16	acute_bcell	3	OLINK_ADAMTS16	0.125601	0.393831	0.95	-0.648477	0.89968	0.318922	429	0.749941	0.908302
OLINK_ADAMTS16	acute_bcell	3	acuity_maxn:OLINK_ADAMTS16	1.7269	1.22365	0.95	-0.678197	4.132	1.41127	429	0.15889	0.812484
OLINK_ADAMTS16	acute_bcell	4	OLINK_ADAMTS16	0.0387184	0.183118	0.95	-0.320858	0.398294	0.21144	648	0.83261	0.908302
OLINK_ADAMTS16	acute_bcell	4	acuity_maxn:OLINK_ADAMTS16	-0.016232	0.643643	0.95	-1.28011	1.24764	-0.025219	648	0.979888	0.979888
OLINK_ADAMTS16	acute_bcell	5	OLINK_ADAMTS16	0.128506	0.164974	0.95	-0.195432	0.452443	0.778942	661	0.436293	0.908302
OLINK_ADAMTS16	acute_bcell	5	acuity_maxn:OLINK_ADAMTS16	-0.298867	0.562591	0.95	-1.40355	0.805814	-0.531233	661	0.595436	0.812484
OLINK_ADAMTS16	acute_bcell	6	OLINK_ADAMTS16	0.0998178	0.167454	0.95	-0.22904	0.428675	0.596092	608	0.551335	0.908302
OLINK_ADAMTS16	acute_bcell	6	acuity_maxn:OLINK_ADAMTS16	0.306577	0.596487	0.95	-0.864849	1.478	0.51397	608	0.60746	0.812484
OLINK_ADAMTS16	acute_bcell	7	OLINK_ADAMTS16	0.219209	0.179628	0.95	-0.133549	0.571967	1.22035	616	0.222801	0.908302
OLINK_ADAMTS16	acute_bcell	7	acuity_maxn:OLINK_ADAMTS16	-0.260888	0.643482	0.95	-1.52457	1.0028	-0.405432	616	0.685301	0.812484
OLINK_ADAMTS16	acute_bcell	8	OLINK_ADAMTS16	0.13233	0.143335	0.95	-0.149165	0.413825	0.923224	605	0.356259	0.908302
OLINK_ADAMTS16	acute_bcell	8	acuity_maxn:OLINK_ADAMTS16	-0.212787	0.525947	0.95	-1.24569	0.820116	-0.404578	605	0.685931	0.812484
OLINK_ADAMTS16	acute_bcell	9	OLINK_ADAMTS16	0.0445846	0.152499	0.95	-0.25491	0.344079	0.292359	603	0.770113	0.908302
OLINK_ADAMTS16	acute_bcell	9	acuity_maxn:OLINK_ADAMTS16	-0.512857	0.557248	0.95	-1.60724	0.581525	-0.920339	603	0.357764	0.812484
OLINK_ADAMTS16	acute_bcell	10	OLINK_ADAMTS16	-0.424966	0.378981	0.95	-1.17028	0.32035	-1.12134	357	0.262898	0.908302
OLINK_ADAMTS16	acute_bcell	10	acuity_maxn:OLINK_ADAMTS16	2.88189	1.23192	0.95	0.459159	5.30463	2.33935	357	0.0198682	0.238418
OLINK_ADAMTS16	acute_bcell	11	OLINK_ADAMTS16	0.0511678	0.172143	0.95	-0.286927	0.389262	0.29724	584	0.766389	0.908302
OLINK_ADAMTS16	acute_bcell	11	acuity_maxn:OLINK_ADAMTS16	0.26217	0.617527	0.95	-0.950674	1.47501	0.424548	584	0.671322	0.812484
OLINK_ADAMTS16	acute_bcell	12	OLINK_ADAMTS16	0.0242674	0.306787	0.95	-0.578795	0.62733	0.0791018	412	0.93699	0.93699
OLINK_ADAMTS16	acute_bcell	12	acuity_maxn:OLINK_ADAMTS16	-0.352049	1.08073	0.95	-2.47648	1.77238	-0.325752	412	0.744777	0.812484
OLINK_ADAMTS8	acute_bcell	1	OLINK_ADAMTS8	-0.216773	0.170429	0.95	-0.551585	0.11804	-1.27192	521	0.203968	0.305952
OLINK_ADAMTS8	acute_bcell	1	acuity_maxn:OLINK_ADAMTS8	0.0356897	0.59377	0.95	-1.13079	1.20217	0.0601069	521	0.952094	0.952094
OLINK_ADAMTS8	acute_bcell	2	OLINK_ADAMTS8	-0.246026	0.144142	0.95	-0.529104	0.0370521	-1.70683	607	0.0883656	0.260546
OLINK_ADAMTS8	acute_bcell	2	acuity_maxn:OLINK_ADAMTS8	0.619347	0.492507	0.95	-0.347877	1.58657	1.25754	607	0.209042	0.836167
OLINK_ADAMTS8	acute_bcell	3	OLINK_ADAMTS8	0.318442	0.239787	0.95	-0.152861	0.789746	1.32802	429	0.184877	0.305952
OLINK_ADAMTS8	acute_bcell	3	acuity_maxn:OLINK_ADAMTS8	-0.32401	0.754315	0.95	-1.80662	1.1586	-0.429542	429	0.667744	0.869737
OLINK_ADAMTS8	acute_bcell	4	OLINK_ADAMTS8	-0.00312024	0.113811	0.95	-0.226602	0.220362	-0.0274161	648	0.978136	0.98255
OLINK_ADAMTS8	acute_bcell	4	acuity_maxn:OLINK_ADAMTS8	0.119024	0.390125	0.95	-0.647039	0.885086	0.30509	648	0.760395	0.869737
OLINK_ADAMTS8	acute_bcell	5	OLINK_ADAMTS8	0.146862	0.1025	0.95	-0.0544024	0.348127	1.4328	661	0.152387	0.304773
OLINK_ADAMTS8	acute_bcell	5	acuity_maxn:OLINK_ADAMTS8	0.0896882	0.348982	0.95	-0.595558	0.774935	0.257	661	0.797259	0.869737
OLINK_ADAMTS8	acute_bcell	6	OLINK_ADAMTS8	0.340093	0.101646	0.95	0.140474	0.539712	3.34588	608	0.000870776	0.0104493
OLINK_ADAMTS8	acute_bcell	6	acuity_maxn:OLINK_ADAMTS8	-0.214168	0.362761	0.95	-0.926585	0.498249	-0.590382	608	0.555154	0.869737
OLINK_ADAMTS8	acute_bcell	7	OLINK_ADAMTS8	-0.207486	0.1154	0.95	-0.434111	0.0191397	-1.79797	616	0.0726717	0.260546
OLINK_ADAMTS8	acute_bcell	7	acuity_maxn:OLINK_ADAMTS8	0.204307	0.391025	0.95	-0.563597	0.97221	0.52249	616	0.601517	0.869737
OLINK_ADAMTS8	acute_bcell	8	OLINK_ADAMTS8	-0.14457	0.0899591	0.95	-0.32124	0.0320995	-1.60707	605	0.108561	0.260546
OLINK_ADAMTS8	acute_bcell	8	acuity_maxn:OLINK_ADAMTS8	0.132148	0.315198	0.95	-0.486867	0.751163	0.419254	605	0.675179	0.869737
OLINK_ADAMTS8	acute_bcell	9	OLINK_ADAMTS8	-0.0659796	0.095776	0.95	-0.254075	0.122115	-0.688895	603	0.491154	0.654872
OLINK_ADAMTS8	acute_bcell	9	acuity_maxn:OLINK_ADAMTS8	0.206088	0.332651	0.95	-0.447208	0.859384	0.619532	603	0.5358	0.869737
OLINK_ADAMTS8	acute_bcell	10	OLINK_ADAMTS8	0.56942	0.239182	0.95	0.0990369	1.0398	2.3807	357	0.017804	0.106824
OLINK_ADAMTS8	acute_bcell	10	acuity_maxn:OLINK_ADAMTS8	-1.20516	0.737473	0.95	-2.6555	0.245172	-1.63418	357	0.103102	0.836167
OLINK_ADAMTS8	acute_bcell	11	OLINK_ADAMTS8	0.00236031	0.107871	0.95	-0.209501	0.214222	0.021881	584	0.98255	0.98255
OLINK_ADAMTS8	acute_bcell	11	acuity_maxn:OLINK_ADAMTS8	-0.35347	0.383342	0.95	-1.10637	0.399428	-0.922074	584	0.356871	0.869737
OLINK_ADAMTS8	acute_bcell	12	OLINK_ADAMTS8	-0.0192952	0.183662	0.95	-0.380326	0.341736	-0.105058	412	0.916381	0.98255
OLINK_ADAMTS8	acute_bcell	12	acuity_maxn:OLINK_ADAMTS8	0.873695	0.65026	0.95	-0.404545	2.15194	1.34361	412	0.179814	0.836167
OLINK_ADA	acute_bcell	1	OLINK_ADA	0.291996	0.165105	0.95	-0.032357	0.61635	1.76855	521	0.0775542	0.677187
OLINK_ADA	acute_bcell	1	acuity_maxn:OLINK_ADA	-0.843367	0.571971	0.95	-1.96702	0.280286	-1.47449	521	0.140953	0.682767
OLINK_ADA	acute_bcell	2	OLINK_ADA	-0.106228	0.131064	0.95	-0.363621	0.151165	-0.810506	607	0.417967	0.809479
OLINK_ADA	acute_bcell	2	acuity_maxn:OLINK_ADA	0.0818609	0.476142	0.95	-0.853226	1.01695	0.171925	607	0.863554	0.897108
OLINK_ADA	acute_bcell	3	OLINK_ADA	-0.00268193	0.213387	0.95	-0.422095	0.416731	-0.0125684	429	0.989978	0.989978
OLINK_ADA	acute_bcell	3	acuity_maxn:OLINK_ADA	0.376263	0.710606	0.95	-1.02044	1.77297	0.529496	429	0.596735	0.895103
OLINK_ADA	acute_bcell	4	OLINK_ADA	0.122559	0.104069	0.95	-0.081794	0.326912	1.17767	648	0.23936	0.737986
OLINK_ADA	acute_bcell	4	acuity_maxn:OLINK_ADA	-0.42137	0.369323	0.95	-1.14658	0.303844	-1.14093	648	0.254322	0.682767
OLINK_ADA	acute_bcell	5	OLINK_ADA	0.065513	0.0910759	0.95	-0.11332	0.244346	0.719323	661	0.472196	0.809479
OLINK_ADA	acute_bcell	5	acuity_maxn:OLINK_ADA	0.361771	0.31812	0.95	-0.262877	0.986418	1.13722	661	0.25586	0.682767
OLINK_ADA	acute_bcell	6	OLINK_ADA	-0.0128388	0.0972329	0.95	-0.203792	0.178114	-0.132042	608	0.894995	0.989978
OLINK_ADA	acute_bcell	6	acuity_maxn:OLINK_ADA	-0.0451488	0.34899	0.95	-0.730521	0.640224	-0.12937	608	0.897108	0.897108
OLINK_ADA	acute_bcell	7	OLINK_ADA	0.164238	0.103443	0.95	-0.0389061	0.367383	1.58771	616	0.112864	0.677187
OLINK_ADA	acute_bcell	7	acuity_maxn:OLINK_ADA	0.0544287	0.371734	0.95	-0.67559	0.784447	0.146419	616	0.883639	0.897108
OLINK_ADA	acute_bcell	8	OLINK_ADA	-0.00927793	0.0811566	0.95	-0.168661	0.150105	-0.114321	605	0.909021	0.989978
OLINK_ADA	acute_bcell	8	acuity_maxn:OLINK_ADA	-0.162377	0.300655	0.95	-0.752831	0.428077	-0.540078	605	0.589342	0.895103
OLINK_ADA	acute_bcell	9	OLINK_ADA	0.100239	0.0863191	0.95	-0.0692836	0.269761	1.16126	603	0.245995	0.737986
OLINK_ADA	acute_bcell	9	acuity_maxn:OLINK_ADA	-0.86032	0.313475	0.95	-1.47595	-0.244686	-2.74447	603	0.00624145	0.0748974
OLINK_ADA	acute_bcell	10	OLINK_ADA	-0.142208	0.196366	0.95	-0.528388	0.243972	-0.724199	357	0.469418	0.809479
OLINK_ADA	acute_bcell	10	acuity_maxn:OLINK_ADA	0.698745	0.651871	0.95	-0.583245	1.98073	1.07191	357	0.284486	0.682767
OLINK_ADA	acute_bcell	11	OLINK_ADA	0.0559421	0.0994078	0.95	-0.139298	0.251182	0.562753	584	0.573819	0.860729
OLINK_ADA	acute_bcell	11	acuity_maxn:OLINK_ADA	0.241949	0.375534	0.95	-0.495614	0.979511	0.644279	584	0.519648	0.895103
OLINK_ADA	acute_bcell	12	OLINK_ADA	0.0141384	0.165871	0.95	-0.31192	0.340196	0.0852373	412	0.932114	0.989978
OLINK_ADA	acute_bcell	12	acuity_maxn:OLINK_ADA	0.157397	0.607886	0.95	-1.03755	1.35234	0.258925	412	0.795822	0.897108
OLINK_ADCYAP1R1	acute_bcell	1	OLINK_ADCYAP1R1	-0.409871	0.34341	0.95	-1.08451	0.264767	-1.19353	521	0.233204	0.698824
OLINK_ADCYAP1R1	acute_bcell	1	acuity_maxn:OLINK_ADCYAP1R1	-0.666686	1.46526	0.95	-3.54523	2.21186	-0.454995	521	0.649303	0.966737
OLINK_ADCYAP1R1	acute_bcell	2	OLINK_ADCYAP1R1	-0.255117	0.241482	0.95	-0.729359	0.219125	-1.05646	607	0.291176	0.698824
OLINK_ADCYAP1R1	acute_bcell	2	acuity_maxn:OLINK_ADCYAP1R1	0.1594	1.03123	0.95	-1.86581	2.18461	0.154573	607	0.87721	0.966737
OLINK_ADCYAP1R1	acute_bcell	3	OLINK_ADCYAP1R1	0.339312	0.389826	0.95	-0.426894	1.10552	0.87042	429	0.384558	0.719673
OLINK_ADCYAP1R1	acute_bcell	3	acuity_maxn:OLINK_ADCYAP1R1	-0.396724	1.58992	0.95	-3.52172	2.72827	-0.249526	429	0.803074	0.966737
OLINK_ADCYAP1R1	acute_bcell	4	OLINK_ADCYAP1R1	0.00328856	0.193041	0.95	-0.375773	0.38235	0.0170356	648	0.986413	0.986413
OLINK_ADCYAP1R1	acute_bcell	4	acuity_maxn:OLINK_ADCYAP1R1	-1.0624	0.815905	0.95	-2.66454	0.539733	-1.30212	648	0.193339	0.966737
OLINK_ADCYAP1R1	acute_bcell	5	OLINK_ADCYAP1R1	0.504413	0.170954	0.95	0.168735	0.840092	2.95058	661	0.00328404	0.0272081
OLINK_ADCYAP1R1	acute_bcell	5	acuity_maxn:OLINK_ADCYAP1R1	0.391411	0.711906	0.95	-1.00646	1.78928	0.549808	661	0.582637	0.966737
OLINK_ADCYAP1R1	acute_bcell	6	OLINK_ADCYAP1R1	-0.0631589	0.17449	0.95	-0.405835	0.279517	-0.361963	608	0.717505	0.956674
OLINK_ADCYAP1R1	acute_bcell	6	acuity_maxn:OLINK_ADCYAP1R1	-0.169574	0.745409	0.95	-1.63346	1.29431	-0.227491	608	0.820119	0.966737
OLINK_ADCYAP1R1	acute_bcell	7	OLINK_ADCYAP1R1	-0.118858	0.190036	0.95	-0.492056	0.254339	-0.625451	616	0.531907	0.79786
OLINK_ADCYAP1R1	acute_bcell	7	acuity_maxn:OLINK_ADCYAP1R1	0.000210399	0.796895	0.95	-1.56475	1.56517	0.000264023	616	0.999789	0.999789
OLINK_ADCYAP1R1	acute_bcell	8	OLINK_ADCYAP1R1	-0.512808	0.179995	0.95	-0.866299	-0.159317	-2.84901	605	0.00453468	0.0272081
OLINK_ADCYAP1R1	acute_bcell	8	acuity_maxn:OLINK_ADCYAP1R1	-0.113192	0.790417	0.95	-1.66549	1.4391	-0.143206	605	0.886175	0.966737
OLINK_ADCYAP1R1	acute_bcell	9	OLINK_ADCYAP1R1	-0.0157251	0.160773	0.95	-0.331469	0.300018	-0.0978091	603	0.922116	0.986413
OLINK_ADCYAP1R1	acute_bcell	9	acuity_maxn:OLINK_ADCYAP1R1	0.475129	0.687858	0.95	-0.875759	1.82602	0.690738	603	0.489996	0.966737
OLINK_ADCYAP1R1	acute_bcell	10	OLINK_ADCYAP1R1	0.500182	0.379656	0.95	-0.246461	1.24682	1.31746	357	0.188529	0.698824
OLINK_ADCYAP1R1	acute_bcell	10	acuity_maxn:OLINK_ADCYAP1R1	0.337394	1.49658	0.95	-2.60582	3.28061	0.225444	357	0.821763	0.966737
OLINK_ADCYAP1R1	acute_bcell	11	OLINK_ADCYAP1R1	0.0180891	0.183851	0.95	-0.343	0.379178	0.09839	584	0.921656	0.986413
OLINK_ADCYAP1R1	acute_bcell	11	acuity_maxn:OLINK_ADCYAP1R1	0.277043	0.796145	0.95	-1.28661	1.8407	0.347981	584	0.72798	0.966737
OLINK_ADCYAP1R1	acute_bcell	12	OLINK_ADCYAP1R1	-0.304023	0.376471	0.95	-1.04407	0.43602	-0.807561	412	0.41981	0.719673
OLINK_ADCYAP1R1	acute_bcell	12	acuity_maxn:OLINK_ADCYAP1R1	-0.51471	1.58799	0.95	-3.63629	2.60687	-0.324126	412	0.746007	0.966737
OLINK_ADGRB3	acute_bcell	1	OLINK_ADGRB3	-0.00639564	0.139801	0.95	-0.281038	0.268247	-0.0457482	521	0.963528	0.963528
OLINK_ADGRB3	acute_bcell	1	acuity_maxn:OLINK_ADGRB3	0.522419	0.480281	0.95	-0.421106	1.46594	1.08774	521	0.277214	0.610742
OLINK_ADGRB3	acute_bcell	2	OLINK_ADGRB3	0.00907043	0.123475	0.95	-0.233419	0.25156	0.0734597	607	0.941465	0.963528
OLINK_ADGRB3	acute_bcell	2	acuity_maxn:OLINK_ADGRB3	-0.0957417	0.424973	0.95	-0.930338	0.738854	-0.225289	607	0.82183	0.896542
OLINK_ADGRB3	acute_bcell	3	OLINK_ADGRB3	-0.317188	0.204257	0.95	-0.718658	0.0842814	-1.55289	429	0.121188	0.342044
OLINK_ADGRB3	acute_bcell	3	acuity_maxn:OLINK_ADGRB3	1.35632	0.621333	0.95	0.135084	2.57756	2.18292	429	0.0295831	0.31108
OLINK_ADGRB3	acute_bcell	4	OLINK_ADGRB3	0.232238	0.0967847	0.95	0.0421886	0.422288	2.39953	648	0.0166973	0.100184
OLINK_ADGRB3	acute_bcell	4	acuity_maxn:OLINK_ADGRB3	-0.648337	0.332822	0.95	-1.30188	0.00520328	-1.948	648	0.0518466	0.31108
OLINK_ADGRB3	acute_bcell	5	OLINK_ADGRB3	0.129688	0.0883299	0.95	-0.0437527	0.303129	1.46823	661	0.142518	0.342044
OLINK_ADGRB3	acute_bcell	5	acuity_maxn:OLINK_ADGRB3	-0.299628	0.292098	0.95	-0.87318	0.273924	-1.02578	661	0.305371	0.610742
OLINK_ADGRB3	acute_bcell	6	OLINK_ADGRB3	0.0779906	0.0877657	0.95	-0.0943703	0.250351	0.888622	608	0.374558	0.642099
OLINK_ADGRB3	acute_bcell	6	acuity_maxn:OLINK_ADGRB3	0.0871103	0.306758	0.95	-0.515324	0.689544	0.283971	608	0.776529	0.896542
OLINK_ADGRB3	acute_bcell	7	OLINK_ADGRB3	0.147743	0.0964429	0.95	-0.0416534	0.33714	1.53193	616	0.126054	0.342044
OLINK_ADGRB3	acute_bcell	7	acuity_maxn:OLINK_ADGRB3	-0.152369	0.335759	0.95	-0.811741	0.507003	-0.453804	616	0.65013	0.896542
OLINK_ADGRB3	acute_bcell	8	OLINK_ADGRB3	0.0370318	0.0792402	0.95	-0.118587	0.192651	0.467337	605	0.640427	0.911366
OLINK_ADGRB3	acute_bcell	8	acuity_maxn:OLINK_ADGRB3	0.127205	0.284697	0.95	-0.43191	0.686319	0.446807	605	0.655174	0.896542
OLINK_ADGRB3	acute_bcell	9	OLINK_ADGRB3	-0.0789629	0.0824607	0.95	-0.240908	0.0829822	-0.957582	603	0.338657	0.642099
OLINK_ADGRB3	acute_bcell	9	acuity_maxn:OLINK_ADGRB3	0.0711944	0.291295	0.95	-0.500881	0.64327	0.244407	603	0.806999	0.896542
OLINK_ADGRB3	acute_bcell	10	OLINK_ADGRB3	0.0679905	0.217376	0.95	-0.359508	0.495489	0.312778	357	0.754632	0.911366
OLINK_ADGRB3	acute_bcell	10	acuity_maxn:OLINK_ADGRB3	0.693354	0.662204	0.95	-0.608957	1.99567	1.04704	357	0.29579	0.610742
OLINK_ADGRB3	acute_bcell	11	OLINK_ADGRB3	0.232619	0.0915442	0.95	0.0528233	0.412415	2.54106	584	0.0113093	0.100184
OLINK_ADGRB3	acute_bcell	11	acuity_maxn:OLINK_ADGRB3	-0.400183	0.33109	0.95	-1.05046	0.25009	-1.20868	584	0.227274	0.610742
OLINK_ADGRB3	acute_bcell	12	OLINK_ADGRB3	0.0528383	0.172461	0.95	-0.286176	0.391852	0.306378	412	0.759472	0.911366
OLINK_ADGRB3	acute_bcell	12	acuity_maxn:OLINK_ADGRB3	0.0488191	0.615131	0.95	-1.16037	1.25801	0.0793638	412	0.936782	0.936782
OLINK_ADGRE2	acute_bcell	1	OLINK_ADGRE2	-0.160597	0.16447	0.95	-0.483703	0.162509	-0.976453	521	0.329293	0.329293
OLINK_ADGRE2	acute_bcell	1	acuity_maxn:OLINK_ADGRE2	-0.260969	0.595923	0.95	-1.43168	0.909738	-0.437924	521	0.661623	0.72177
OLINK_ADGRE2	acute_bcell	2	OLINK_ADGRE2	-0.425933	0.134044	0.95	-0.689179	-0.162686	-3.17756	607	0.00156066	0.00267542
OLINK_ADGRE2	acute_bcell	2	acuity_maxn:OLINK_ADGRE2	0.824945	0.49506	0.95	-0.147293	1.79718	1.66635	607	0.0961589	0.309602
OLINK_ADGRE2	acute_bcell	3	OLINK_ADGRE2	1.15195	0.224337	0.95	0.711014	1.59289	5.13491	429	4.29047e-07	2.57428e-06
OLINK_ADGRE2	acute_bcell	3	acuity_maxn:OLINK_ADGRE2	-1.22301	0.748927	0.95	-2.69503	0.249018	-1.63301	429	0.103201	0.309602
OLINK_ADGRE2	acute_bcell	4	OLINK_ADGRE2	-0.477932	0.107469	0.95	-0.688961	-0.266902	-4.44715	648	1.02386e-05	3.07159e-05
OLINK_ADGRE2	acute_bcell	4	acuity_maxn:OLINK_ADGRE2	0.502398	0.400669	0.95	-0.284367	1.28916	1.2539	648	0.210331	0.335663
OLINK_ADGRE2	acute_bcell	5	OLINK_ADGRE2	0.270567	0.0972069	0.95	0.0796958	0.461439	2.78342	661	0.00553269	0.00829903
OLINK_ADGRE2	acute_bcell	5	acuity_maxn:OLINK_ADGRE2	-0.192596	0.351041	0.95	-0.881886	0.496693	-0.548644	661	0.583435	0.700122
OLINK_ADGRE2	acute_bcell	6	OLINK_ADGRE2	0.247133	0.0971147	0.95	0.0564117	0.437854	2.54475	608	0.0111817	0.013418
OLINK_ADGRE2	acute_bcell	6	acuity_maxn:OLINK_ADGRE2	0.0429083	0.367604	0.95	-0.67902	0.764837	0.116724	608	0.907117	0.907117
OLINK_ADGRE2	acute_bcell	7	OLINK_ADGRE2	-0.474252	0.106537	0.95	-0.683471	-0.265032	-4.45153	616	1.01219e-05	3.07159e-05
OLINK_ADGRE2	acute_bcell	7	acuity_maxn:OLINK_ADGRE2	0.910541	0.384678	0.95	0.155101	1.66598	2.36702	616	0.0182403	0.109442
OLINK_ADGRE2	acute_bcell	8	OLINK_ADGRE2	-0.273868	0.0849758	0.95	-0.440752	-0.106985	-3.2229	605	0.00133723	0.00267447
OLINK_ADGRE2	acute_bcell	8	acuity_maxn:OLINK_ADGRE2	0.472047	0.317968	0.95	-0.152408	1.0965	1.48457	605	0.138178	0.331626
OLINK_ADGRE2	acute_bcell	9	OLINK_ADGRE2	-0.311147	0.0897332	0.95	-0.487375	-0.13492	-3.46747	603	0.000562792	0.0013507
OLINK_ADGRE2	acute_bcell	9	acuity_maxn:OLINK_ADGRE2	0.427983	0.332444	0.95	-0.224905	1.08087	1.28738	603	0.198454	0.335663
OLINK_ADGRE2	acute_bcell	10	OLINK_ADGRE2	1.18988	0.225441	0.95	0.746521	1.63324	5.27801	357	2.2721e-07	2.57428e-06
OLINK_ADGRE2	acute_bcell	10	acuity_maxn:OLINK_ADGRE2	-1.84419	0.750824	0.95	-3.32078	-0.367595	-2.45622	357	0.0145163	0.109442
OLINK_ADGRE2	acute_bcell	11	OLINK_ADGRE2	-0.282517	0.103623	0.95	-0.486036	-0.0789981	-2.72639	584	0.00659529	0.00879372
OLINK_ADGRE2	acute_bcell	11	acuity_maxn:OLINK_ADGRE2	0.495259	0.406669	0.95	-0.303453	1.29397	1.21784	584	0.223775	0.335663
OLINK_ADGRE2	acute_bcell	12	OLINK_ADGRE2	0.245091	0.178596	0.95	-0.105982	0.596164	1.37232	412	0.17071	0.186229
OLINK_ADGRE2	acute_bcell	12	acuity_maxn:OLINK_ADGRE2	-0.466757	0.672015	0.95	-1.78776	0.854249	-0.694563	412	0.487721	0.650295
OLINK_ADGRG1	acute_bcell	1	OLINK_ADGRG1	0.0541758	0.0846691	0.95	-0.112159	0.220511	0.639853	521	0.522549	0.81397
OLINK_ADGRG1	acute_bcell	1	acuity_maxn:OLINK_ADGRG1	-0.315204	0.286016	0.95	-0.877091	0.246682	-1.10205	521	0.270948	0.899525
OLINK_ADGRG1	acute_bcell	2	OLINK_ADGRG1	-0.0973492	0.0697508	0.95	-0.234331	0.039633	-1.39567	607	0.163324	0.475547
OLINK_ADGRG1	acute_bcell	2	acuity_maxn:OLINK_ADGRG1	0.124283	0.244227	0.95	-0.355349	0.603915	0.508885	607	0.611018	0.899525
OLINK_ADGRG1	acute_bcell	3	OLINK_ADGRG1	0.00780832	0.117395	0.95	-0.222932	0.238549	0.0665133	429	0.947	0.947
OLINK_ADGRG1	acute_bcell	3	acuity_maxn:OLINK_ADGRG1	0.111356	0.369707	0.95	-0.615307	0.838018	0.3012	429	0.763408	0.899525
OLINK_ADGRG1	acute_bcell	4	OLINK_ADGRG1	-0.080906	0.0560712	0.95	-0.191009	0.0291971	-1.44292	648	0.149527	0.475547
OLINK_ADGRG1	acute_bcell	4	acuity_maxn:OLINK_ADGRG1	0.042931	0.193586	0.95	-0.3372	0.423062	0.221768	648	0.824565	0.899525
OLINK_ADGRG1	acute_bcell	5	OLINK_ADGRG1	-0.0126369	0.0497706	0.95	-0.110364	0.0850906	-0.253903	661	0.799649	0.904134
OLINK_ADGRG1	acute_bcell	5	acuity_maxn:OLINK_ADGRG1	0.0691376	0.168028	0.95	-0.260796	0.399071	0.411464	661	0.680865	0.899525
OLINK_ADGRG1	acute_bcell	6	OLINK_ADGRG1	0.0108544	0.0501709	0.95	-0.087675	0.109384	0.216347	608	0.828789	0.904134
OLINK_ADGRG1	acute_bcell	6	acuity_maxn:OLINK_ADGRG1	0.287944	0.172133	0.95	-0.0501034	0.625991	1.6728	608	0.0948812	0.569287
OLINK_ADGRG1	acute_bcell	7	OLINK_ADGRG1	-0.0934452	0.0559159	0.95	-0.203254	0.0163637	-1.67117	616	0.0951953	0.475547
OLINK_ADGRG1	acute_bcell	7	acuity_maxn:OLINK_ADGRG1	0.37175	0.189991	0.95	-0.00135848	0.744859	1.95667	616	0.0508374	0.569287
OLINK_ADGRG1	acute_bcell	8	OLINK_ADGRG1	-0.0299395	0.0445018	0.95	-0.117336	0.0574574	-0.672769	605	0.501351	0.81397
OLINK_ADGRG1	acute_bcell	8	acuity_maxn:OLINK_ADGRG1	0.0979933	0.157458	0.95	-0.211238	0.407224	0.622345	605	0.533949	0.899525
OLINK_ADGRG1	acute_bcell	9	OLINK_ADGRG1	-0.0871883	0.046335	0.95	-0.178186	0.00380923	-1.8817	603	0.0603588	0.475547
OLINK_ADGRG1	acute_bcell	9	acuity_maxn:OLINK_ADGRG1	0.109983	0.160808	0.95	-0.205828	0.425795	0.683944	603	0.494274	0.899525
OLINK_ADGRG1	acute_bcell	10	OLINK_ADGRG1	0.0685099	0.112422	0.95	-0.152582	0.289602	0.6094	357	0.542647	0.81397
OLINK_ADGRG1	acute_bcell	10	acuity_maxn:OLINK_ADGRG1	-0.00117742	0.346056	0.95	-0.681741	0.679386	-0.00340241	357	0.997287	0.997287
OLINK_ADGRG1	acute_bcell	11	OLINK_ADGRG1	-0.0160964	0.0549587	0.95	-0.124037	0.0918443	-0.292883	584	0.769716	0.904134
OLINK_ADGRG1	acute_bcell	11	acuity_maxn:OLINK_ADGRG1	-0.0445075	0.194799	0.95	-0.427099	0.338084	-0.22848	584	0.819353	0.899525
OLINK_ADGRG1	acute_bcell	12	OLINK_ADGRG1	0.112912	0.0876013	0.95	-0.059289	0.285114	1.28893	412	0.198145	0.475547
OLINK_ADGRG1	acute_bcell	12	acuity_maxn:OLINK_ADGRG1	0.299152	0.313017	0.95	-0.316158	0.914461	0.955704	412	0.339782	0.899525
OLINK_ADGRG2	acute_bcell	1	OLINK_ADGRG2	-0.36168	0.215302	0.95	-0.784647	0.0612868	-1.67987	521	0.0935815	0.137694
OLINK_ADGRG2	acute_bcell	1	acuity_maxn:OLINK_ADGRG2	1.03829	0.711196	0.95	-0.358869	2.43546	1.45993	521	0.144913	0.263425
OLINK_ADGRG2	acute_bcell	2	OLINK_ADGRG2	-0.285747	0.175127	0.95	-0.629675	0.0581815	-1.63166	607	0.103271	0.137694
OLINK_ADGRG2	acute_bcell	2	acuity_maxn:OLINK_ADGRG2	0.628666	0.568161	0.95	-0.487134	1.74447	1.10649	607	0.268952	0.381299
OLINK_ADGRG2	acute_bcell	3	OLINK_ADGRG2	0.714678	0.30298	0.95	0.119168	1.31019	2.35883	429	0.0187803	0.0751211
OLINK_ADGRG2	acute_bcell	3	acuity_maxn:OLINK_ADGRG2	-1.8994	0.881266	0.95	-3.63154	-0.167262	-2.15531	429	0.0316936	0.109823
OLINK_ADGRG2	acute_bcell	4	OLINK_ADGRG2	-0.399433	0.139338	0.95	-0.673042	-0.125824	-2.86664	648	0.00428321	0.0513985
OLINK_ADGRG2	acute_bcell	4	acuity_maxn:OLINK_ADGRG2	0.938647	0.448159	0.95	0.0586273	1.81867	2.09445	648	0.0366077	0.109823
OLINK_ADGRG2	acute_bcell	5	OLINK_ADGRG2	0.0463831	0.123645	0.95	-0.1964	0.289167	0.375133	661	0.707682	0.707682
OLINK_ADGRG2	acute_bcell	5	acuity_maxn:OLINK_ADGRG2	-0.390782	0.383684	0.95	-1.14417	0.362603	-1.0185	661	0.308812	0.381299
OLINK_ADGRG2	acute_bcell	6	OLINK_ADGRG2	0.221276	0.125697	0.95	-0.0255778	0.46813	1.76039	608	0.078845	0.135163
OLINK_ADGRG2	acute_bcell	6	acuity_maxn:OLINK_ADGRG2	0.0152057	0.422798	0.95	-0.815116	0.845527	0.0359646	608	0.971322	0.971322
OLINK_ADGRG2	acute_bcell	7	OLINK_ADGRG2	-0.2577	0.137031	0.95	-0.526804	0.0114043	-1.8806	616	0.0604982	0.121578
OLINK_ADGRG2	acute_bcell	7	acuity_maxn:OLINK_ADGRG2	0.426954	0.426994	0.95	-0.411588	1.2655	0.999905	616	0.317749	0.381299
OLINK_ADGRG2	acute_bcell	8	OLINK_ADGRG2	-0.0754678	0.108733	0.95	-0.289009	0.138073	-0.694063	605	0.487909	0.566101
OLINK_ADGRG2	acute_bcell	8	acuity_maxn:OLINK_ADGRG2	0.52958	0.370725	0.95	-0.198484	1.25764	1.4285	605	0.153665	0.263425
OLINK_ADGRG2	acute_bcell	9	OLINK_ADGRG2	-0.249078	0.115539	0.95	-0.475986	-0.0221714	-2.1558	603	0.0314941	0.0944822
OLINK_ADGRG2	acute_bcell	9	acuity_maxn:OLINK_ADGRG2	0.570339	0.370892	0.95	-0.158057	1.29874	1.53775	603	0.124634	0.263425
OLINK_ADGRG2	acute_bcell	10	OLINK_ADGRG2	0.716325	0.279845	0.95	0.165973	1.26668	2.55972	357	0.0108868	0.0653211
OLINK_ADGRG2	acute_bcell	10	acuity_maxn:OLINK_ADGRG2	-1.67868	0.796656	0.95	-3.24541	-0.111953	-2.10716	357	0.0358008	0.109823
OLINK_ADGRG2	acute_bcell	11	OLINK_ADGRG2	-0.0864809	0.133997	0.95	-0.349656	0.176694	-0.645393	584	0.518926	0.566101
OLINK_ADGRG2	acute_bcell	11	acuity_maxn:OLINK_ADGRG2	1.0004	0.454362	0.95	0.108016	1.89278	2.20177	584	0.028072	0.109823
OLINK_ADGRG2	acute_bcell	12	OLINK_ADGRG2	-0.421926	0.224407	0.95	-0.863053	0.0192001	-1.88018	412	0.0607889	0.121578
OLINK_ADGRG2	acute_bcell	12	acuity_maxn:OLINK_ADGRG2	0.145754	0.764962	0.95	-1.35796	1.64947	0.190537	412	0.848982	0.926162
OLINK_ADH4	acute_bcell	1	OLINK_ADH4	-0.102623	0.0696523	0.95	-0.239457	0.0342107	-1.47336	521	0.141257	0.242154
OLINK_ADH4	acute_bcell	1	acuity_maxn:OLINK_ADH4	-0.321906	0.292484	0.95	-0.896499	0.252687	-1.10059	521	0.271581	0.72408
OLINK_ADH4	acute_bcell	2	OLINK_ADH4	0.0899235	0.058571	0.95	-0.0251029	0.20495	1.53529	607	0.125233	0.242154
OLINK_ADH4	acute_bcell	2	acuity_maxn:OLINK_ADH4	-0.180482	0.248431	0.95	-0.668371	0.307406	-0.726488	607	0.467819	0.874247
OLINK_ADH4	acute_bcell	3	OLINK_ADH4	0.281663	0.0988095	0.95	0.0874522	0.475874	2.85057	429	0.0045746	0.0429713
OLINK_ADH4	acute_bcell	3	acuity_maxn:OLINK_ADH4	-0.879027	0.378339	0.95	-1.62266	-0.135398	-2.32338	429	0.0206252	0.175399
OLINK_ADH4	acute_bcell	4	OLINK_ADH4	-0.0472592	0.046587	0.95	-0.138739	0.0442206	-1.01443	648	0.310757	0.414343
OLINK_ADH4	acute_bcell	4	acuity_maxn:OLINK_ADH4	0.0553321	0.189342	0.95	-0.316466	0.427131	0.292233	648	0.770202	0.874247
OLINK_ADH4	acute_bcell	5	OLINK_ADH4	-0.00371521	0.0415317	0.95	-0.0852653	0.0778348	-0.0894546	661	0.928748	0.928748
OLINK_ADH4	acute_bcell	5	acuity_maxn:OLINK_ADH4	0.0714546	0.166477	0.95	-0.255432	0.398341	0.429217	661	0.667905	0.874247
OLINK_ADH4	acute_bcell	6	OLINK_ADH4	0.0840479	0.0433608	0.95	-0.00110719	0.169203	1.93834	608	0.0530444	0.127613
OLINK_ADH4	acute_bcell	6	acuity_maxn:OLINK_ADH4	-0.401794	0.183845	0.95	-0.762843	-0.0407449	-2.1855	608	0.0292331	0.175399
OLINK_ADH4	acute_bcell	7	OLINK_ADH4	-0.0981183	0.0460634	0.95	-0.188579	-0.00765803	-2.13007	616	0.0335613	0.127613
OLINK_ADH4	acute_bcell	7	acuity_maxn:OLINK_ADH4	0.0549766	0.192274	0.95	-0.322615	0.432568	0.285929	616	0.775028	0.874247
OLINK_ADH4	acute_bcell	8	OLINK_ADH4	-0.042098	0.0361891	0.95	-0.11317	0.0289735	-1.16328	605	0.245175	0.367763
OLINK_ADH4	acute_bcell	8	acuity_maxn:OLINK_ADH4	-0.0262221	0.151333	0.95	-0.323423	0.270979	-0.173275	605	0.862494	0.874247
OLINK_ADH4	acute_bcell	9	OLINK_ADH4	-0.00768734	0.0382127	0.95	-0.0827334	0.0673587	-0.201173	603	0.840632	0.917053
OLINK_ADH4	acute_bcell	9	acuity_maxn:OLINK_ADH4	0.166803	0.161368	0.95	-0.150109	0.483716	1.03368	603	0.3017	0.72408
OLINK_ADH4	acute_bcell	10	OLINK_ADH4	0.0861506	0.0977022	0.95	-0.105994	0.278295	0.881767	357	0.378496	0.454195
OLINK_ADH4	acute_bcell	10	acuity_maxn:OLINK_ADH4	-0.415272	0.360222	0.95	-1.1237	0.293152	-1.15282	357	0.249754	0.72408
OLINK_ADH4	acute_bcell	11	OLINK_ADH4	-0.11983	0.0444024	0.95	-0.207038	-0.0326222	-2.69873	584	0.00716188	0.0429713
OLINK_ADH4	acute_bcell	11	acuity_maxn:OLINK_ADH4	0.0776361	0.18514	0.95	-0.285985	0.441257	0.419338	584	0.675123	0.874247
OLINK_ADH4	acute_bcell	12	OLINK_ADH4	-0.145853	0.0752169	0.95	-0.293709	0.00200398	-1.9391	412	0.0531721	0.127613
OLINK_ADH4	acute_bcell	12	acuity_maxn:OLINK_ADH4	-0.0467057	0.294924	0.95	-0.626449	0.533037	-0.158365	412	0.874247	0.874247
OLINK_ADM	acute_bcell	1	OLINK_ADM	0.201953	0.0886729	0.95	0.0277526	0.376153	2.2775	521	0.0231605	0.138963
OLINK_ADM	acute_bcell	1	acuity_maxn:OLINK_ADM	-0.643196	0.300915	0.95	-1.23435	-0.0520402	-2.13747	521	0.0330248	0.249589
OLINK_ADM	acute_bcell	2	OLINK_ADM	-0.074567	0.0771636	0.95	-0.226107	0.0769731	-0.96635	607	0.334254	0.501381
OLINK_ADM	acute_bcell	2	acuity_maxn:OLINK_ADM	0.313916	0.253719	0.95	-0.184357	0.812189	1.23726	607	0.216469	0.470278
OLINK_ADM	acute_bcell	3	OLINK_ADM	0.203145	0.128976	0.95	-0.0503585	0.456649	1.57506	429	0.11598	0.279825
OLINK_ADM	acute_bcell	3	acuity_maxn:OLINK_ADM	0.437237	0.367768	0.95	-0.285614	1.16009	1.18889	429	0.235139	0.470278
OLINK_ADM	acute_bcell	4	OLINK_ADM	-0.0348849	0.0615053	0.95	-0.155659	0.0858888	-0.567185	648	0.570785	0.684942
OLINK_ADM	acute_bcell	4	acuity_maxn:OLINK_ADM	0.0189445	0.19997	0.95	-0.373722	0.411611	0.0947367	648	0.924553	0.924553
OLINK_ADM	acute_bcell	5	OLINK_ADM	0.0970067	0.0544931	0.95	-0.00999386	0.204007	1.78016	661	0.0755086	0.279825
OLINK_ADM	acute_bcell	5	acuity_maxn:OLINK_ADM	0.0906802	0.172289	0.95	-0.247619	0.42898	0.526326	661	0.598838	0.757516
OLINK_ADM	acute_bcell	6	OLINK_ADM	-0.0354758	0.0559443	0.95	-0.145343	0.0743917	-0.634127	608	0.526236	0.684942
OLINK_ADM	acute_bcell	6	acuity_maxn:OLINK_ADM	0.365738	0.184354	0.95	0.00369064	0.727785	1.98389	608	0.0477171	0.249589
OLINK_ADM	acute_bcell	7	OLINK_ADM	0.0905002	0.0612306	0.95	-0.0297458	0.210746	1.47802	616	0.139913	0.279825
OLINK_ADM	acute_bcell	7	acuity_maxn:OLINK_ADM	0.096001	0.199923	0.95	-0.296613	0.488615	0.480189	616	0.631263	0.757516
OLINK_ADM	acute_bcell	8	OLINK_ADM	0.011458	0.0480517	0.95	-0.0829103	0.105826	0.238452	605	0.811611	0.856956
OLINK_ADM	acute_bcell	8	acuity_maxn:OLINK_ADM	0.130147	0.1616	0.95	-0.187218	0.447512	0.805364	605	0.420926	0.631389
OLINK_ADM	acute_bcell	9	OLINK_ADM	-0.0554299	0.0508367	0.95	-0.155268	0.0444086	-1.09035	603	0.275994	0.473132
OLINK_ADM	acute_bcell	9	acuity_maxn:OLINK_ADM	0.315545	0.169019	0.95	-0.0163919	0.647482	1.86692	603	0.0623974	0.249589
OLINK_ADM	acute_bcell	10	OLINK_ADM	0.191279	0.12439	0.95	-0.0533492	0.435908	1.53774	357	0.124997	0.279825
OLINK_ADM	acute_bcell	10	acuity_maxn:OLINK_ADM	0.38097	0.364986	0.95	-0.336823	1.09876	1.04379	357	0.297287	0.509635
OLINK_ADM	acute_bcell	11	OLINK_ADM	-0.0106172	0.0588765	0.95	-0.126253	0.105018	-0.18033	584	0.856956	0.856956
OLINK_ADM	acute_bcell	11	acuity_maxn:OLINK_ADM	0.262329	0.197088	0.95	-0.12476	0.649417	1.33102	584	0.183702	0.470278
OLINK_ADM	acute_bcell	12	OLINK_ADM	0.272506	0.10089	0.95	0.0741834	0.470829	2.70103	412	0.00719766	0.0863719
OLINK_ADM	acute_bcell	12	acuity_maxn:OLINK_ADM	-0.0752398	0.324015	0.95	-0.712169	0.56169	-0.232211	412	0.81649	0.890716
OLINK_AFP	acute_bcell	1	OLINK_AFP	0.11479	0.0818259	0.95	-0.0459593	0.275539	1.40286	521	0.161256	0.241883
OLINK_AFP	acute_bcell	1	acuity_maxn:OLINK_AFP	-0.408775	0.275053	0.95	-0.949125	0.131575	-1.48617	521	0.13784	0.330816
OLINK_AFP	acute_bcell	2	OLINK_AFP	-0.205908	0.0726915	0.95	-0.348665	-0.0631506	-2.83263	607	0.00476996	0.0143099
OLINK_AFP	acute_bcell	2	acuity_maxn:OLINK_AFP	0.474675	0.278003	0.95	-0.0712901	1.02064	1.70744	607	0.088251	0.264753
OLINK_AFP	acute_bcell	3	OLINK_AFP	0.320341	0.112399	0.95	0.099419	0.541262	2.85003	429	0.00458225	0.0143099
OLINK_AFP	acute_bcell	3	acuity_maxn:OLINK_AFP	0.299328	0.368081	0.95	-0.424138	1.02279	0.813212	429	0.416547	0.599342
OLINK_AFP	acute_bcell	4	OLINK_AFP	-0.176423	0.0560626	0.95	-0.286509	-0.0663369	-3.1469	648	0.00172579	0.0135145
OLINK_AFP	acute_bcell	4	acuity_maxn:OLINK_AFP	0.0294244	0.199795	0.95	-0.362899	0.421748	0.147273	648	0.882962	0.920966
OLINK_AFP	acute_bcell	5	OLINK_AFP	0.00810779	0.049745	0.95	-0.0895695	0.105785	0.162987	661	0.870579	0.870579
OLINK_AFP	acute_bcell	5	acuity_maxn:OLINK_AFP	-0.483599	0.176658	0.95	-0.830478	-0.13672	-2.73748	661	0.0063577	0.0658496
OLINK_AFP	acute_bcell	6	OLINK_AFP	0.0607764	0.0505005	0.95	-0.0384002	0.159953	1.20348	608	0.229259	0.305678
OLINK_AFP	acute_bcell	6	acuity_maxn:OLINK_AFP	0.219383	0.18207	0.95	-0.138179	0.576945	1.20494	608	0.228695	0.431496
OLINK_AFP	acute_bcell	7	OLINK_AFP	-0.167435	0.0545815	0.95	-0.274623	-0.0602467	-3.06762	616	0.00225242	0.0135145
OLINK_AFP	acute_bcell	7	acuity_maxn:OLINK_AFP	-0.0191244	0.192674	0.95	-0.397503	0.359254	-0.0992576	616	0.920966	0.920966
OLINK_AFP	acute_bcell	8	OLINK_AFP	-0.0366959	0.043717	0.95	-0.122551	0.0491595	-0.839398	605	0.401578	0.481893
OLINK_AFP	acute_bcell	8	acuity_maxn:OLINK_AFP	0.304162	0.156287	0.95	-0.00276884	0.611094	1.94618	605	0.0520962	0.208385
OLINK_AFP	acute_bcell	9	OLINK_AFP	-0.100173	0.0459755	0.95	-0.190465	-0.00988159	-2.17884	603	0.0297302	0.0713524
OLINK_AFP	acute_bcell	9	acuity_maxn:OLINK_AFP	0.417867	0.16378	0.95	0.0962188	0.739515	2.5514	603	0.0109749	0.0658496
OLINK_AFP	acute_bcell	10	OLINK_AFP	0.174471	0.10566	0.95	-0.0333231	0.382266	1.65125	357	0.0995666	0.170686
OLINK_AFP	acute_bcell	10	acuity_maxn:OLINK_AFP	0.392752	0.342096	0.95	-0.280024	1.06553	1.14808	357	0.251706	0.431496
OLINK_AFP	acute_bcell	11	OLINK_AFP	-0.100624	0.0547941	0.95	-0.208241	0.00699381	-1.8364	584	0.0668072	0.133614
OLINK_AFP	acute_bcell	11	acuity_maxn:OLINK_AFP	0.146688	0.19384	0.95	-0.234021	0.527396	0.756747	584	0.449507	0.599342
OLINK_AFP	acute_bcell	12	OLINK_AFP	-0.0591087	0.0892106	0.95	-0.234473	0.116256	-0.662574	412	0.507974	0.554153
OLINK_AFP	acute_bcell	12	acuity_maxn:OLINK_AFP	0.0920599	0.288158	0.95	-0.474383	0.658502	0.319478	412	0.749526	0.899432
OLINK_AGER	acute_bcell	1	OLINK_AGER	-0.123226	0.102253	0.95	-0.324105	0.0776526	-1.20511	521	0.228707	0.457415
OLINK_AGER	acute_bcell	1	acuity_maxn:OLINK_AGER	-0.0312767	0.339132	0.95	-0.69751	0.634957	-0.0922259	521	0.926554	0.949983
OLINK_AGER	acute_bcell	2	OLINK_AGER	-0.0207906	0.0842657	0.95	-0.186278	0.144697	-0.246727	607	0.805203	0.878403
OLINK_AGER	acute_bcell	2	acuity_maxn:OLINK_AGER	-0.118851	0.29288	0.95	-0.694032	0.45633	-0.405801	607	0.685032	0.913375
OLINK_AGER	acute_bcell	3	OLINK_AGER	0.0725907	0.136819	0.95	-0.196328	0.341509	0.530562	429	0.595997	0.794663
OLINK_AGER	acute_bcell	3	acuity_maxn:OLINK_AGER	0.684618	0.432015	0.95	-0.164511	1.53375	1.58471	429	0.113769	0.606201
OLINK_AGER	acute_bcell	4	OLINK_AGER	-0.000237735	0.0674605	0.95	-0.132705	0.13223	-0.00352406	648	0.997189	0.997189
OLINK_AGER	acute_bcell	4	acuity_maxn:OLINK_AGER	-0.17707	0.22093	0.95	-0.610895	0.256755	-0.801476	648	0.42315	0.8463
OLINK_AGER	acute_bcell	5	OLINK_AGER	-0.0250408	0.0595369	0.95	-0.141945	0.0918635	-0.420593	661	0.674189	0.809027
OLINK_AGER	acute_bcell	5	acuity_maxn:OLINK_AGER	0.257249	0.194233	0.95	-0.124138	0.638636	1.32444	661	0.185816	0.606201
OLINK_AGER	acute_bcell	6	OLINK_AGER	0.242318	0.0601445	0.95	0.124201	0.360434	4.02892	608	6.31363e-05	0.000757636
OLINK_AGER	acute_bcell	6	acuity_maxn:OLINK_AGER	-0.463421	0.201292	0.95	-0.858734	-0.068109	-2.30223	608	0.0216591	0.259909
OLINK_AGER	acute_bcell	7	OLINK_AGER	-0.145044	0.0679411	0.95	-0.278468	-0.0116194	-2.13484	616	0.0331677	0.162793
OLINK_AGER	acute_bcell	7	acuity_maxn:OLINK_AGER	0.0166886	0.223931	0.95	-0.423071	0.456449	0.0745257	616	0.940616	0.949983
OLINK_AGER	acute_bcell	8	OLINK_AGER	-0.0980445	0.0533734	0.95	-0.202864	0.00677505	-1.83696	605	0.0667068	0.20012
OLINK_AGER	acute_bcell	8	acuity_maxn:OLINK_AGER	0.121063	0.184437	0.95	-0.241151	0.483276	0.656393	605	0.511821	0.877407
OLINK_AGER	acute_bcell	9	OLINK_AGER	0.0827296	0.0562746	0.95	-0.0277884	0.193248	1.47011	603	0.142055	0.340931
OLINK_AGER	acute_bcell	9	acuity_maxn:OLINK_AGER	-0.24955	0.195408	0.95	-0.633313	0.134212	-1.27708	603	0.202067	0.606201
OLINK_AGER	acute_bcell	10	OLINK_AGER	0.134026	0.132151	0.95	-0.125866	0.393918	1.01419	357	0.311178	0.533448
OLINK_AGER	acute_bcell	10	acuity_maxn:OLINK_AGER	0.397904	0.397917	0.95	-0.384651	1.18046	0.999969	357	0.318003	0.763207
OLINK_AGER	acute_bcell	11	OLINK_AGER	-0.13249	0.0645932	0.95	-0.259353	-0.00562691	-2.05115	584	0.0406982	0.162793
OLINK_AGER	acute_bcell	11	acuity_maxn:OLINK_AGER	0.0138427	0.220584	0.95	-0.419393	0.447078	0.0627547	584	0.949983	0.949983
OLINK_AGER	acute_bcell	12	OLINK_AGER	0.0856886	0.109662	0.95	-0.129877	0.301255	0.781391	412	0.435021	0.652532
OLINK_AGER	acute_bcell	12	acuity_maxn:OLINK_AGER	0.185213	0.373447	0.95	-0.548887	0.919313	0.495955	412	0.620191	0.913375
OLINK_AGR2	acute_bcell	1	OLINK_AGR2	-0.0707615	0.0592997	0.95	-0.187257	0.0457344	-1.19329	521	0.233301	0.834136
OLINK_AGR2	acute_bcell	1	acuity_maxn:OLINK_AGR2	-0.104589	0.196104	0.95	-0.489841	0.280663	-0.533336	521	0.594029	0.713729
OLINK_AGR2	acute_bcell	2	OLINK_AGR2	0.00641113	0.0476546	0.95	-0.0871769	0.0999991	0.134533	607	0.893026	0.912566
OLINK_AGR2	acute_bcell	2	acuity_maxn:OLINK_AGR2	0.139397	0.167894	0.95	-0.190328	0.469121	0.830265	607	0.406716	0.713729
OLINK_AGR2	acute_bcell	3	OLINK_AGR2	-0.0614909	0.0753008	0.95	-0.209495	0.0865136	-0.816603	429	0.414609	0.834136
OLINK_AGR2	acute_bcell	3	acuity_maxn:OLINK_AGR2	0.135982	0.24268	0.95	-0.341008	0.612973	0.560336	429	0.575543	0.713729
OLINK_AGR2	acute_bcell	4	OLINK_AGR2	0.0199831	0.0386408	0.95	-0.0558931	0.0958593	0.51715	648	0.605228	0.834136
OLINK_AGR2	acute_bcell	4	acuity_maxn:OLINK_AGR2	-0.0945228	0.130792	0.95	-0.35135	0.162304	-0.722696	648	0.470128	0.713729
OLINK_AGR2	acute_bcell	5	OLINK_AGR2	0.0133385	0.0340185	0.95	-0.0534588	0.0801359	0.392097	661	0.695113	0.834136
OLINK_AGR2	acute_bcell	5	acuity_maxn:OLINK_AGR2	0.167487	0.114847	0.95	-0.058022	0.392996	1.45835	661	0.14522	0.713729
OLINK_AGR2	acute_bcell	6	OLINK_AGR2	0.0337501	0.0346688	0.95	-0.034335	0.101835	0.973501	608	0.330691	0.834136
OLINK_AGR2	acute_bcell	6	acuity_maxn:OLINK_AGR2	0.0512352	0.1169	0.95	-0.178343	0.280813	0.438281	608	0.661339	0.72146
OLINK_AGR2	acute_bcell	7	OLINK_AGR2	-0.00418569	0.0381045	0.95	-0.0790161	0.0706447	-0.109848	616	0.912566	0.912566
OLINK_AGR2	acute_bcell	7	acuity_maxn:OLINK_AGR2	0.0912108	0.129077	0.95	-0.162274	0.344696	0.706637	616	0.480059	0.713729
OLINK_AGR2	acute_bcell	8	OLINK_AGR2	-0.0146839	0.0304541	0.95	-0.0744924	0.0451246	-0.482165	605	0.629863	0.834136
OLINK_AGR2	acute_bcell	8	acuity_maxn:OLINK_AGR2	0.0557488	0.104749	0.95	-0.149967	0.261465	0.532212	605	0.594774	0.713729
OLINK_AGR2	acute_bcell	9	OLINK_AGR2	-0.021653	0.0320699	0.95	-0.0846352	0.0413293	-0.675181	603	0.49982	0.834136
OLINK_AGR2	acute_bcell	9	acuity_maxn:OLINK_AGR2	0.0975504	0.109923	0.95	-0.118328	0.313429	0.887442	603	0.375195	0.713729
OLINK_AGR2	acute_bcell	10	OLINK_AGR2	0.0418298	0.0738369	0.95	-0.10338	0.18704	0.566517	357	0.571399	0.834136
OLINK_AGR2	acute_bcell	10	acuity_maxn:OLINK_AGR2	0.177121	0.237739	0.95	-0.290423	0.644666	0.745025	357	0.456747	0.713729
OLINK_AGR2	acute_bcell	11	OLINK_AGR2	0.0255572	0.0381604	0.95	-0.0493911	0.100505	0.669731	584	0.503294	0.834136
OLINK_AGR2	acute_bcell	11	acuity_maxn:OLINK_AGR2	0.0143167	0.127348	0.95	-0.235798	0.264432	0.112422	584	0.910527	0.910527
OLINK_AGR2	acute_bcell	12	OLINK_AGR2	0.0320613	0.0624497	0.95	-0.0906985	0.154821	0.513394	412	0.607951	0.834136
OLINK_AGR2	acute_bcell	12	acuity_maxn:OLINK_AGR2	0.221228	0.213941	0.95	-0.199324	0.641779	1.03406	412	0.301714	0.713729
OLINK_AGR3	acute_bcell	1	OLINK_AGR3	0.217492	0.125858	0.95	-0.0297598	0.464743	1.72807	521	0.0845678	0.112757
OLINK_AGR3	acute_bcell	1	acuity_maxn:OLINK_AGR3	-0.974147	0.497535	0.95	-1.95157	0.00327469	-1.95795	521	0.0507697	0.609236
OLINK_AGR3	acute_bcell	2	OLINK_AGR3	-0.394847	0.0997617	0.95	-0.590767	-0.198927	-3.9579	607	8.45594e-05	0.000334544
OLINK_AGR3	acute_bcell	2	acuity_maxn:OLINK_AGR3	0.268714	0.406628	0.95	-0.529854	1.06728	0.660836	607	0.508968	0.758304
OLINK_AGR3	acute_bcell	3	OLINK_AGR3	0.48835	0.1511	0.95	0.191361	0.785339	3.23196	429	0.00132423	0.00264845
OLINK_AGR3	acute_bcell	3	acuity_maxn:OLINK_AGR3	0.511823	0.580911	0.95	-0.629963	1.65361	0.881069	429	0.378774	0.758304
OLINK_AGR3	acute_bcell	4	OLINK_AGR3	-0.310992	0.0799887	0.95	-0.46806	-0.153924	-3.88795	648	0.000111515	0.000334544
OLINK_AGR3	acute_bcell	4	acuity_maxn:OLINK_AGR3	0.0738782	0.313543	0.95	-0.541805	0.689561	0.235624	648	0.813799	0.887781
OLINK_AGR3	acute_bcell	5	OLINK_AGR3	-0.0123921	0.0721628	0.95	-0.154088	0.129304	-0.171724	661	0.863707	0.863707
OLINK_AGR3	acute_bcell	5	acuity_maxn:OLINK_AGR3	0.0885996	0.280633	0.95	-0.462439	0.639638	0.315714	661	0.752319	0.887781
OLINK_AGR3	acute_bcell	6	OLINK_AGR3	0.0619447	0.0722123	0.95	-0.0798711	0.20376	0.857814	608	0.391333	0.4696
OLINK_AGR3	acute_bcell	6	acuity_maxn:OLINK_AGR3	-0.187651	0.285283	0.95	-0.747911	0.37261	-0.65777	608	0.510935	0.758304
OLINK_AGR3	acute_bcell	7	OLINK_AGR3	-0.279901	0.0795623	0.95	-0.436147	-0.123655	-3.51801	616	0.00046681	0.00112034
OLINK_AGR3	acute_bcell	7	acuity_maxn:OLINK_AGR3	0.00163764	0.315663	0.95	-0.618268	0.621543	0.00518795	616	0.995862	0.995862
OLINK_AGR3	acute_bcell	8	OLINK_AGR3	-0.273658	0.064913	0.95	-0.401141	-0.146176	-4.21577	605	2.86971e-05	0.000172182
OLINK_AGR3	acute_bcell	8	acuity_maxn:OLINK_AGR3	0.155451	0.272607	0.95	-0.37992	0.690821	0.570238	605	0.568728	0.758304
OLINK_AGR3	acute_bcell	9	OLINK_AGR3	-0.139145	0.0666727	0.95	-0.270084	-0.00820596	-2.08698	603	0.0373089	0.0559634
OLINK_AGR3	acute_bcell	9	acuity_maxn:OLINK_AGR3	-0.180608	0.266081	0.95	-0.703166	0.34195	-0.678771	603	0.497544	0.758304
OLINK_AGR3	acute_bcell	10	OLINK_AGR3	0.449289	0.14235	0.95	0.16934	0.729239	3.15623	357	0.00173411	0.00297277
OLINK_AGR3	acute_bcell	10	acuity_maxn:OLINK_AGR3	0.607597	0.525334	0.95	-0.425541	1.64073	1.15659	357	0.248213	0.758304
OLINK_AGR3	acute_bcell	11	OLINK_AGR3	-0.370955	0.0800452	0.95	-0.528167	-0.213744	-4.63432	584	4.42012e-06	5.30415e-05
OLINK_AGR3	acute_bcell	11	acuity_maxn:OLINK_AGR3	0.47962	0.323908	0.95	-0.156547	1.11579	1.48073	584	0.139218	0.758304
OLINK_AGR3	acute_bcell	12	OLINK_AGR3	-0.0578983	0.131043	0.95	-0.315495	0.199698	-0.441827	412	0.658847	0.718742
OLINK_AGR3	acute_bcell	12	acuity_maxn:OLINK_AGR3	0.424922	0.518097	0.95	-0.593522	1.44337	0.820159	412	0.4126	0.758304
OLINK_AGRN	acute_bcell	1	OLINK_AGRN	0.0192757	0.103047	0.95	-0.183163	0.221714	0.187058	521	0.851688	0.851688
OLINK_AGRN	acute_bcell	1	acuity_maxn:OLINK_AGRN	0.0203103	0.339214	0.95	-0.646084	0.686705	0.0598747	521	0.952278	0.977385
OLINK_AGRN	acute_bcell	2	OLINK_AGRN	-0.162432	0.0915558	0.95	-0.342237	0.0173724	-1.77413	607	0.0765424	0.183702
OLINK_AGRN	acute_bcell	2	acuity_maxn:OLINK_AGRN	0.196365	0.302589	0.95	-0.397883	0.790612	0.64895	607	0.516616	0.977385
OLINK_AGRN	acute_bcell	3	OLINK_AGRN	0.232082	0.160245	0.95	-0.08288	0.547044	1.4483	429	0.148264	0.284997
OLINK_AGRN	acute_bcell	3	acuity_maxn:OLINK_AGRN	0.262169	0.451577	0.95	-0.625409	1.14975	0.580564	429	0.561839	0.977385
OLINK_AGRN	acute_bcell	4	OLINK_AGRN	0.0426652	0.0735306	0.95	-0.101722	0.187052	0.580237	648	0.561956	0.674348
OLINK_AGRN	acute_bcell	4	acuity_maxn:OLINK_AGRN	-0.172267	0.240158	0.95	-0.64385	0.299315	-0.717307	648	0.473443	0.977385
OLINK_AGRN	acute_bcell	5	OLINK_AGRN	0.130263	0.0684591	0.95	-0.00416053	0.264686	1.90279	661	0.0575028	0.183702
OLINK_AGRN	acute_bcell	5	acuity_maxn:OLINK_AGRN	-0.0271249	0.212407	0.95	-0.444199	0.389949	-0.127703	661	0.898423	0.977385
OLINK_AGRN	acute_bcell	6	OLINK_AGRN	0.0920013	0.0663779	0.95	-0.0383565	0.222359	1.38602	608	0.166248	0.284997
OLINK_AGRN	acute_bcell	6	acuity_maxn:OLINK_AGRN	-0.00623129	0.219723	0.95	-0.437739	0.425276	-0.0283598	608	0.977385	0.977385
OLINK_AGRN	acute_bcell	7	OLINK_AGRN	0.0217331	0.07301	0.95	-0.121646	0.165112	0.297673	616	0.766053	0.835694
OLINK_AGRN	acute_bcell	7	acuity_maxn:OLINK_AGRN	-0.0568044	0.242225	0.95	-0.532491	0.418882	-0.234511	616	0.814666	0.977385
OLINK_AGRN	acute_bcell	8	OLINK_AGRN	-0.124948	0.0598434	0.95	-0.242474	-0.00742192	-2.08792	605	0.0372231	0.183702
OLINK_AGRN	acute_bcell	8	acuity_maxn:OLINK_AGRN	0.118017	0.201889	0.95	-0.278471	0.514505	0.584566	605	0.559058	0.977385
OLINK_AGRN	acute_bcell	9	OLINK_AGRN	-0.127516	0.0632802	0.95	-0.251793	-0.00324012	-2.01511	603	0.0443365	0.183702
OLINK_AGRN	acute_bcell	9	acuity_maxn:OLINK_AGRN	0.0392179	0.215925	0.95	-0.384838	0.463274	0.181628	603	0.855936	0.977385
OLINK_AGRN	acute_bcell	10	OLINK_AGRN	0.318592	0.173352	0.95	-0.0223275	0.659512	1.83783	357	0.0669178	0.183702
OLINK_AGRN	acute_bcell	10	acuity_maxn:OLINK_AGRN	-0.114126	0.490279	0.95	-1.07832	0.850071	-0.232779	357	0.816067	0.977385
OLINK_AGRN	acute_bcell	11	OLINK_AGRN	0.0612132	0.0698198	0.95	-0.0759154	0.198342	0.87673	584	0.380994	0.57149
OLINK_AGRN	acute_bcell	11	acuity_maxn:OLINK_AGRN	-0.0895411	0.240653	0.95	-0.562191	0.383109	-0.372076	584	0.709971	0.977385
OLINK_AGRN	acute_bcell	12	OLINK_AGRN	-0.0921368	0.132766	0.95	-0.35312	0.168847	-0.693978	412	0.488087	0.650783
OLINK_AGRN	acute_bcell	12	acuity_maxn:OLINK_AGRN	0.20313	0.437535	0.95	-0.65695	1.06321	0.464259	412	0.642707	0.977385
OLINK_AGRP	acute_bcell	1	OLINK_AGRP	0.192705	0.119516	0.95	-0.0420865	0.427497	1.61239	521	0.107484	0.214967
OLINK_AGRP	acute_bcell	1	acuity_maxn:OLINK_AGRP	-0.14772	0.422332	0.95	-0.977403	0.681963	-0.349772	521	0.726651	0.862586
OLINK_AGRP	acute_bcell	2	OLINK_AGRP	0.0569931	0.0990199	0.95	-0.13747	0.251456	0.575573	607	0.565117	0.7856
OLINK_AGRP	acute_bcell	2	acuity_maxn:OLINK_AGRP	-0.0615385	0.355391	0.95	-0.759483	0.636406	-0.173157	607	0.862586	0.862586
OLINK_AGRP	acute_bcell	3	OLINK_AGRP	-0.40658	0.163127	0.95	-0.727209	-0.0859519	-2.49241	429	0.0130643	0.0522572
OLINK_AGRP	acute_bcell	3	acuity_maxn:OLINK_AGRP	1.05671	0.526384	0.95	0.0220962	2.09132	2.00749	429	0.0453246	0.543895
OLINK_AGRP	acute_bcell	4	OLINK_AGRP	0.207589	0.0787774	0.95	0.0528989	0.362278	2.63513	648	0.00861163	0.0516698
OLINK_AGRP	acute_bcell	4	acuity_maxn:OLINK_AGRP	-0.312626	0.277642	0.95	-0.857812	0.232561	-1.126	648	0.260581	0.862586
OLINK_AGRP	acute_bcell	5	OLINK_AGRP	0.134084	0.0703113	0.95	-0.00397685	0.272144	1.907	661	0.056954	0.16308
OLINK_AGRP	acute_bcell	5	acuity_maxn:OLINK_AGRP	0.148319	0.243806	0.95	-0.330408	0.627047	0.60835	661	0.543165	0.862586
OLINK_AGRP	acute_bcell	6	OLINK_AGRP	-0.00779345	0.0717892	0.95	-0.148778	0.133191	-0.10856	608	0.913587	0.913587
OLINK_AGRP	acute_bcell	6	acuity_maxn:OLINK_AGRP	0.202792	0.260407	0.95	-0.308614	0.714197	0.77875	608	0.43643	0.862586
OLINK_AGRP	acute_bcell	7	OLINK_AGRP	0.281694	0.0790462	0.95	0.126462	0.436927	3.56367	616	0.000394008	0.0047281
OLINK_AGRP	acute_bcell	7	acuity_maxn:OLINK_AGRP	-0.168654	0.27887	0.95	-0.716305	0.378996	-0.604778	616	0.545549	0.862586
OLINK_AGRP	acute_bcell	8	OLINK_AGRP	0.113471	0.0620531	0.95	-0.00839458	0.235337	1.82861	605	0.0679499	0.16308
OLINK_AGRP	acute_bcell	8	acuity_maxn:OLINK_AGRP	-0.115839	0.224553	0.95	-0.556838	0.325159	-0.515867	605	0.606136	0.862586
OLINK_AGRP	acute_bcell	9	OLINK_AGRP	0.0203664	0.0665828	0.95	-0.110396	0.151129	0.30588	603	0.759802	0.910777
OLINK_AGRP	acute_bcell	9	acuity_maxn:OLINK_AGRP	0.095254	0.249136	0.95	-0.394025	0.584533	0.382338	603	0.702346	0.862586
OLINK_AGRP	acute_bcell	10	OLINK_AGRP	-0.0334954	0.160572	0.95	-0.349281	0.282291	-0.2086	357	0.834879	0.910777
OLINK_AGRP	acute_bcell	10	acuity_maxn:OLINK_AGRP	0.524882	0.526164	0.95	-0.509889	1.55965	0.997563	357	0.319167	0.862586
OLINK_AGRP	acute_bcell	11	OLINK_AGRP	0.0415233	0.076853	0.95	-0.109419	0.192465	0.540294	584	0.5892	0.7856
OLINK_AGRP	acute_bcell	11	acuity_maxn:OLINK_AGRP	0.0850621	0.273085	0.95	-0.451285	0.62141	0.311486	584	0.755542	0.862586
OLINK_AGRP	acute_bcell	12	OLINK_AGRP	0.148913	0.133305	0.95	-0.113129	0.410956	1.11709	412	0.264608	0.453614
OLINK_AGRP	acute_bcell	12	acuity_maxn:OLINK_AGRP	0.0963498	0.478177	0.95	-0.843621	1.03632	0.201494	412	0.840412	0.862586
OLINK_AGXT	acute_bcell	1	OLINK_AGXT	0.00995676	0.0746169	0.95	-0.13663	0.156544	0.133438	521	0.893898	0.893898
OLINK_AGXT	acute_bcell	1	acuity_maxn:OLINK_AGXT	-0.215184	0.310034	0.95	-0.824255	0.393886	-0.694067	521	0.48795	0.836485
OLINK_AGXT	acute_bcell	2	OLINK_AGXT	0.154185	0.0627219	0.95	0.0310069	0.277363	2.45824	607	0.0142404	0.151418
OLINK_AGXT	acute_bcell	2	acuity_maxn:OLINK_AGXT	-0.350999	0.274448	0.95	-0.889983	0.187984	-1.27893	607	0.201411	0.604234
OLINK_AGXT	acute_bcell	3	OLINK_AGXT	-0.07472	0.106958	0.95	-0.284946	0.135506	-0.698594	429	0.485184	0.74983
OLINK_AGXT	acute_bcell	3	acuity_maxn:OLINK_AGXT	-1.21361	0.416182	0.95	-2.03162	-0.395598	-2.91605	429	0.00373084	0.0447701
OLINK_AGXT	acute_bcell	4	OLINK_AGXT	0.0810536	0.0489523	0.95	-0.0150708	0.177178	1.65577	648	0.0982535	0.257472
OLINK_AGXT	acute_bcell	4	acuity_maxn:OLINK_AGXT	0.169923	0.205555	0.95	-0.233711	0.573558	0.826656	648	0.408736	0.817473
OLINK_AGXT	acute_bcell	5	OLINK_AGXT	0.0215677	0.0440871	0.95	-0.065	0.108135	0.489206	661	0.624858	0.74983
OLINK_AGXT	acute_bcell	5	acuity_maxn:OLINK_AGXT	-0.0486292	0.182233	0.95	-0.406454	0.309196	-0.266852	661	0.789667	0.860196
OLINK_AGXT	acute_bcell	6	OLINK_AGXT	0.10258	0.0457273	0.95	0.0127777	0.192383	2.24331	608	0.0252363	0.151418
OLINK_AGXT	acute_bcell	6	acuity_maxn:OLINK_AGXT	-0.470455	0.194862	0.95	-0.853139	-0.0877719	-2.41431	608	0.0160596	0.0963574
OLINK_AGXT	acute_bcell	7	OLINK_AGXT	-0.0250623	0.0490514	0.95	-0.12139	0.0712659	-0.510939	616	0.609577	0.74983
OLINK_AGXT	acute_bcell	7	acuity_maxn:OLINK_AGXT	0.218824	0.202328	0.95	-0.178513	0.616161	1.08153	616	0.279885	0.671723
OLINK_AGXT	acute_bcell	8	OLINK_AGXT	0.0256143	0.0384441	0.95	-0.0498859	0.101114	0.666273	605	0.505491	0.74983
OLINK_AGXT	acute_bcell	8	acuity_maxn:OLINK_AGXT	0.0639056	0.162014	0.95	-0.254273	0.382084	0.394445	605	0.693392	0.860196
OLINK_AGXT	acute_bcell	9	OLINK_AGXT	0.0332213	0.0406951	0.95	-0.0467001	0.113143	0.816345	603	0.414625	0.74983
OLINK_AGXT	acute_bcell	9	acuity_maxn:OLINK_AGXT	0.0300597	0.1706	0.95	-0.304983	0.365103	0.176199	603	0.860196	0.860196
OLINK_AGXT	acute_bcell	10	OLINK_AGXT	-0.166074	0.102857	0.95	-0.368357	0.0362086	-1.6146	357	0.10728	0.257472
OLINK_AGXT	acute_bcell	10	acuity_maxn:OLINK_AGXT	-0.598112	0.394581	0.95	-1.37411	0.177884	-1.51581	357	0.130451	0.521805
OLINK_AGXT	acute_bcell	11	OLINK_AGXT	-0.0121235	0.0477428	0.95	-0.105892	0.0816451	-0.253933	584	0.799637	0.872331
OLINK_AGXT	acute_bcell	11	acuity_maxn:OLINK_AGXT	0.0617874	0.200921	0.95	-0.332828	0.456403	0.307521	584	0.758556	0.860196
OLINK_AGXT	acute_bcell	12	OLINK_AGXT	-0.161209	0.0800391	0.95	-0.318545	-0.00387336	-2.01413	412	0.0446452	0.178581
OLINK_AGXT	acute_bcell	12	acuity_maxn:OLINK_AGXT	-0.126179	0.323534	0.95	-0.762162	0.509803	-0.390004	412	0.696735	0.860196
OLINK_AHCY	acute_bcell	1	OLINK_AHCY	0.188678	0.149703	0.95	-0.105417	0.482774	1.26035	521	0.208106	0.986482
OLINK_AHCY	acute_bcell	1	acuity_maxn:OLINK_AHCY	-1.69876	0.612319	0.95	-2.90167	-0.495838	-2.7743	521	0.00573065	0.0687678
OLINK_AHCY	acute_bcell	2	OLINK_AHCY	-0.0150152	0.123522	0.95	-0.257598	0.227568	-0.121559	607	0.903289	0.986482
OLINK_AHCY	acute_bcell	2	acuity_maxn:OLINK_AHCY	-0.332101	0.49364	0.95	-1.30155	0.637348	-0.672759	607	0.501356	0.684983
OLINK_AHCY	acute_bcell	3	OLINK_AHCY	0.238518	0.212057	0.95	-0.178283	0.655319	1.12478	429	0.261311	0.986482
OLINK_AHCY	acute_bcell	3	acuity_maxn:OLINK_AHCY	-0.690114	0.755799	0.95	-2.17564	0.795416	-0.913092	429	0.361707	0.684983
OLINK_AHCY	acute_bcell	4	OLINK_AHCY	0.152876	0.0962852	0.95	-0.0361928	0.341944	1.58774	648	0.112833	0.986482
OLINK_AHCY	acute_bcell	4	acuity_maxn:OLINK_AHCY	-0.218625	0.385492	0.95	-0.975589	0.538338	-0.567134	648	0.57082	0.684983
OLINK_AHCY	acute_bcell	5	OLINK_AHCY	0.0570146	0.0861932	0.95	-0.112231	0.22626	0.661475	661	0.508538	0.986482
OLINK_AHCY	acute_bcell	5	acuity_maxn:OLINK_AHCY	0.738459	0.336642	0.95	0.0774423	1.39947	2.1936	661	0.0286114	0.171669
OLINK_AHCY	acute_bcell	6	OLINK_AHCY	0.00413393	0.0909713	0.95	-0.174522	0.18279	0.0454421	608	0.96377	0.986482
OLINK_AHCY	acute_bcell	6	acuity_maxn:OLINK_AHCY	-0.233379	0.360684	0.95	-0.941717	0.474958	-0.647046	608	0.517846	0.684983
OLINK_AHCY	acute_bcell	7	OLINK_AHCY	0.0165827	0.0965377	0.95	-0.173	0.206166	0.171774	616	0.863671	0.986482
OLINK_AHCY	acute_bcell	7	acuity_maxn:OLINK_AHCY	0.473669	0.384918	0.95	-0.282241	1.22958	1.23057	616	0.218952	0.531653
OLINK_AHCY	acute_bcell	8	OLINK_AHCY	-0.0459845	0.0749431	0.95	-0.193165	0.101196	-0.613592	605	0.539715	0.986482
OLINK_AHCY	acute_bcell	8	acuity_maxn:OLINK_AHCY	-0.371872	0.303879	0.95	-0.968657	0.224913	-1.22375	605	0.221522	0.531653
OLINK_AHCY	acute_bcell	9	OLINK_AHCY	0.010143	0.081196	0.95	-0.149318	0.169604	0.12492	603	0.900628	0.986482
OLINK_AHCY	acute_bcell	9	acuity_maxn:OLINK_AHCY	-0.537949	0.339761	0.95	-1.20521	0.129309	-1.58332	603	0.113873	0.455494
OLINK_AHCY	acute_bcell	10	OLINK_AHCY	0.00343066	0.202339	0.95	-0.394496	0.401358	0.016955	357	0.986482	0.986482
OLINK_AHCY	acute_bcell	10	acuity_maxn:OLINK_AHCY	0.290829	0.727106	0.95	-1.13912	1.72078	0.399981	357	0.68941	0.68941
OLINK_AHCY	acute_bcell	11	OLINK_AHCY	0.00212578	0.0938294	0.95	-0.182158	0.18641	0.0226558	584	0.981933	0.986482
OLINK_AHCY	acute_bcell	11	acuity_maxn:OLINK_AHCY	0.265678	0.38037	0.95	-0.481383	1.01274	0.698471	584	0.485161	0.684983
OLINK_AHCY	acute_bcell	12	OLINK_AHCY	-0.00738186	0.155695	0.95	-0.313437	0.298673	-0.0474124	412	0.962208	0.986482
OLINK_AHCY	acute_bcell	12	acuity_maxn:OLINK_AHCY	-0.264791	0.61164	0.95	-1.46711	0.937533	-0.43292	412	0.6653	0.68941
OLINK_AHSP	acute_bcell	1	OLINK_AHSP	-0.0259007	0.0631074	0.95	-0.149877	0.0980756	-0.410422	521	0.681665	0.885236
OLINK_AHSP	acute_bcell	1	acuity_maxn:OLINK_AHSP	-0.264226	0.244803	0.95	-0.745148	0.216695	-1.07934	521	0.280933	0.561867
OLINK_AHSP	acute_bcell	2	OLINK_AHSP	-0.134512	0.0511122	0.95	-0.23489	-0.0341339	-2.6317	607	0.00871177	0.104541
OLINK_AHSP	acute_bcell	2	acuity_maxn:OLINK_AHSP	0.469945	0.203781	0.95	0.0697429	0.870147	2.30612	607	0.0214397	0.10807
OLINK_AHSP	acute_bcell	3	OLINK_AHSP	0.0947426	0.0833849	0.95	-0.0691511	0.258636	1.13621	429	0.256503	0.565995
OLINK_AHSP	acute_bcell	3	acuity_maxn:OLINK_AHSP	0.0408217	0.311418	0.95	-0.571273	0.652917	0.131083	429	0.895771	0.964796
OLINK_AHSP	acute_bcell	4	OLINK_AHSP	-0.0465952	0.0409055	0.95	-0.126919	0.0337281	-1.13909	648	0.255085	0.565995
OLINK_AHSP	acute_bcell	4	acuity_maxn:OLINK_AHSP	-0.357236	0.161186	0.95	-0.673746	-0.0407266	-2.2163	648	0.0270175	0.10807
OLINK_AHSP	acute_bcell	5	OLINK_AHSP	-0.0389034	0.0368823	0.95	-0.111324	0.0335173	-1.0548	661	0.291904	0.565995
OLINK_AHSP	acute_bcell	5	acuity_maxn:OLINK_AHSP	0.176653	0.143118	0.95	-0.104367	0.457673	1.23432	661	0.217522	0.522052
OLINK_AHSP	acute_bcell	6	OLINK_AHSP	-0.0534677	0.0375514	0.95	-0.127214	0.0202785	-1.42385	608	0.155002	0.565995
OLINK_AHSP	acute_bcell	6	acuity_maxn:OLINK_AHSP	0.208085	0.147643	0.95	-0.0818668	0.498036	1.40938	608	0.159234	0.477702
OLINK_AHSP	acute_bcell	7	OLINK_AHSP	0.0861555	0.0414345	0.95	0.00478541	0.167526	2.07932	616	0.0380014	0.228009
OLINK_AHSP	acute_bcell	7	acuity_maxn:OLINK_AHSP	-0.361658	0.162776	0.95	-0.681321	-0.0419941	-2.22181	616	0.0266588	0.10807
OLINK_AHSP	acute_bcell	8	OLINK_AHSP	-0.0219521	0.0321042	0.95	-0.0850013	0.0410971	-0.683776	605	0.494378	0.741567
OLINK_AHSP	acute_bcell	8	acuity_maxn:OLINK_AHSP	0.0157399	0.12711	0.95	-0.23389	0.26537	0.123829	605	0.901491	0.964796
OLINK_AHSP	acute_bcell	9	OLINK_AHSP	-0.0334326	0.0343049	0.95	-0.100804	0.033939	-0.974572	603	0.330164	0.565995
OLINK_AHSP	acute_bcell	9	acuity_maxn:OLINK_AHSP	0.0061475	0.139226	0.95	-0.267279	0.279574	0.0441548	603	0.964796	0.964796
OLINK_AHSP	acute_bcell	10	OLINK_AHSP	0.022152	0.0776231	0.95	-0.130504	0.174808	0.285379	357	0.775519	0.885236
OLINK_AHSP	acute_bcell	10	acuity_maxn:OLINK_AHSP	-0.0266193	0.284862	0.95	-0.586838	0.5336	-0.0934461	357	0.925602	0.964796
OLINK_AHSP	acute_bcell	11	OLINK_AHSP	0.00169074	0.0387145	0.95	-0.0743459	0.0777273	0.0436721	584	0.965181	0.965181
OLINK_AHSP	acute_bcell	11	acuity_maxn:OLINK_AHSP	-0.10043	0.157627	0.95	-0.410015	0.209154	-0.637139	584	0.524284	0.898773
OLINK_AHSP	acute_bcell	12	OLINK_AHSP	-0.0146728	0.0614728	0.95	-0.135512	0.106167	-0.238688	412	0.811466	0.885236
OLINK_AHSP	acute_bcell	12	acuity_maxn:OLINK_AHSP	0.085232	0.243255	0.95	-0.392944	0.563408	0.350381	412	0.726232	0.964796
OLINK_AIF1	acute_bcell	1	OLINK_AIF1	0.231227	0.19025	0.95	-0.142524	0.604978	1.21539	521	0.224769	0.299691
OLINK_AIF1	acute_bcell	1	acuity_maxn:OLINK_AIF1	-0.935803	0.698494	0.95	-2.30801	0.436408	-1.33974	521	0.180913	0.632584
OLINK_AIF1	acute_bcell	2	OLINK_AIF1	-0.383543	0.151674	0.95	-0.681412	-0.0856736	-2.52873	607	0.0116997	0.0701984
OLINK_AIF1	acute_bcell	2	acuity_maxn:OLINK_AIF1	-0.488092	0.593835	0.95	-1.65431	0.678129	-0.821932	607	0.411438	0.870227
OLINK_AIF1	acute_bcell	3	OLINK_AIF1	0.575668	0.25679	0.95	0.0709461	1.08039	2.24179	429	0.0254854	0.0769278
OLINK_AIF1	acute_bcell	3	acuity_maxn:OLINK_AIF1	1.69346	0.897877	0.95	-0.0713289	3.45824	1.88607	429	0.0599611	0.566908
OLINK_AIF1	acute_bcell	4	OLINK_AIF1	-0.159037	0.117479	0.95	-0.389722	0.0716482	-1.35375	648	0.176288	0.264432
OLINK_AIF1	acute_bcell	4	acuity_maxn:OLINK_AIF1	-0.755831	0.451336	0.95	-1.64209	0.130426	-1.67465	648	0.0944847	0.566908
OLINK_AIF1	acute_bcell	5	OLINK_AIF1	0.235557	0.105317	0.95	0.0287601	0.442353	2.23664	661	0.0256426	0.0769278
OLINK_AIF1	acute_bcell	5	acuity_maxn:OLINK_AIF1	0.0588261	0.398115	0.95	-0.722897	0.840549	0.147761	661	0.882576	0.930874
OLINK_AIF1	acute_bcell	6	OLINK_AIF1	-0.0479425	0.109426	0.95	-0.262841	0.166956	-0.438127	608	0.66145	0.721582
OLINK_AIF1	acute_bcell	6	acuity_maxn:OLINK_AIF1	0.2225	0.415916	0.95	-0.594306	1.03931	0.534965	608	0.59287	0.870227
OLINK_AIF1	acute_bcell	7	OLINK_AIF1	-0.197664	0.117158	0.95	-0.427742	0.0324145	-1.68715	616	0.0920807	0.157853
OLINK_AIF1	acute_bcell	7	acuity_maxn:OLINK_AIF1	0.5607	0.447663	0.95	-0.318431	1.43983	1.2525	616	0.210861	0.632584
OLINK_AIF1	acute_bcell	8	OLINK_AIF1	-0.181585	0.0927553	0.95	-0.363747	0.00057614	-1.95768	605	0.0507267	0.117172
OLINK_AIF1	acute_bcell	8	acuity_maxn:OLINK_AIF1	-0.19544	0.35969	0.95	-0.901832	0.510953	-0.543356	605	0.587085	0.870227
OLINK_AIF1	acute_bcell	9	OLINK_AIF1	-0.189468	0.0999893	0.95	-0.385838	0.00690172	-1.89488	603	0.0585862	0.117172
OLINK_AIF1	acute_bcell	9	acuity_maxn:OLINK_AIF1	-0.177438	0.39406	0.95	-0.951335	0.596459	-0.450281	603	0.65267	0.870227
OLINK_AIF1	acute_bcell	10	OLINK_AIF1	0.75359	0.277788	0.95	0.207284	1.2999	2.71283	357	0.00699436	0.0701984
OLINK_AIF1	acute_bcell	10	acuity_maxn:OLINK_AIF1	-0.0874719	1.00767	0.95	-2.06918	1.89423	-0.0868065	357	0.930874	0.930874
OLINK_AIF1	acute_bcell	11	OLINK_AIF1	-0.0112648	0.113305	0.95	-0.2338	0.21127	-0.0994198	584	0.920839	0.920839
OLINK_AIF1	acute_bcell	11	acuity_maxn:OLINK_AIF1	0.0429016	0.435921	0.95	-0.813261	0.899065	0.0984161	584	0.921636	0.930874
OLINK_AIF1	acute_bcell	12	OLINK_AIF1	0.13352	0.202635	0.95	-0.264808	0.531849	0.658919	412	0.510316	0.612379
OLINK_AIF1	acute_bcell	12	acuity_maxn:OLINK_AIF1	0.480293	0.796844	0.95	-1.08609	2.04668	0.602744	412	0.54701	0.870227
OLINK_AIFM1	acute_bcell	1	OLINK_AIFM1	0.136178	0.0787921	0.95	-0.0186115	0.290967	1.72832	521	0.0845239	0.338095
OLINK_AIFM1	acute_bcell	1	acuity_maxn:OLINK_AIFM1	-0.356074	0.337181	0.95	-1.01848	0.306328	-1.05603	521	0.291444	0.541636
OLINK_AIFM1	acute_bcell	2	OLINK_AIFM1	0.0553941	0.0639196	0.95	-0.0701364	0.180925	0.866621	607	0.386492	0.613629
OLINK_AIFM1	acute_bcell	2	acuity_maxn:OLINK_AIFM1	-0.48217	0.274606	0.95	-1.02146	0.0571228	-1.75586	607	0.0796162	0.371041
OLINK_AIFM1	acute_bcell	3	OLINK_AIFM1	-0.0696754	0.115107	0.95	-0.29592	0.156569	-0.605308	429	0.545294	0.727059
OLINK_AIFM1	acute_bcell	3	acuity_maxn:OLINK_AIFM1	-0.0397086	0.472098	0.95	-0.967622	0.888205	-0.0841108	429	0.933008	0.933008
OLINK_AIFM1	acute_bcell	4	OLINK_AIFM1	0.184393	0.049857	0.95	0.0864924	0.282294	3.69844	648	0.000235321	0.00282386
OLINK_AIFM1	acute_bcell	4	acuity_maxn:OLINK_AIFM1	-0.18569	0.213325	0.95	-0.604583	0.233202	-0.870456	648	0.384374	0.541636
OLINK_AIFM1	acute_bcell	5	OLINK_AIFM1	0.0644595	0.0454139	0.95	-0.0247135	0.153632	1.41938	661	0.15626	0.468781
OLINK_AIFM1	acute_bcell	5	acuity_maxn:OLINK_AIFM1	-0.199824	0.191541	0.95	-0.575925	0.176277	-1.04325	661	0.297215	0.541636
OLINK_AIFM1	acute_bcell	6	OLINK_AIFM1	0.0384745	0.0465751	0.95	-0.052993	0.129942	0.826075	608	0.409086	0.613629
OLINK_AIFM1	acute_bcell	6	acuity_maxn:OLINK_AIFM1	-0.102748	0.203087	0.95	-0.501585	0.296089	-0.505931	608	0.613088	0.735706
OLINK_AIFM1	acute_bcell	7	OLINK_AIFM1	-0.00194022	0.0499856	0.95	-0.100103	0.0962226	-0.0388156	616	0.96905	0.96905
OLINK_AIFM1	acute_bcell	7	acuity_maxn:OLINK_AIFM1	0.187085	0.21421	0.95	-0.233586	0.607756	0.87337	616	0.382802	0.541636
OLINK_AIFM1	acute_bcell	8	OLINK_AIFM1	0.0193298	0.0402452	0.95	-0.0597075	0.098367	0.4803	605	0.631188	0.757425
OLINK_AIFM1	acute_bcell	8	acuity_maxn:OLINK_AIFM1	-0.268635	0.174251	0.95	-0.610846	0.0735755	-1.54166	605	0.12368	0.371041
OLINK_AIFM1	acute_bcell	9	OLINK_AIFM1	0.00822097	0.0426752	0.95	-0.0755892	0.0920311	0.19264	603	0.847305	0.924333
OLINK_AIFM1	acute_bcell	9	acuity_maxn:OLINK_AIFM1	-0.334733	0.182564	0.95	-0.693272	0.0238062	-1.83351	603	0.0672199	0.371041
OLINK_AIFM1	acute_bcell	10	OLINK_AIFM1	-0.126433	0.108337	0.95	-0.339493	0.0866262	-1.16703	357	0.243976	0.487951
OLINK_AIFM1	acute_bcell	10	acuity_maxn:OLINK_AIFM1	-0.0891652	0.445773	0.95	-0.965836	0.787506	-0.200024	357	0.841576	0.918083
OLINK_AIFM1	acute_bcell	11	OLINK_AIFM1	0.0880868	0.0489411	0.95	-0.00803514	0.184209	1.79985	584	0.0723996	0.338095
OLINK_AIFM1	acute_bcell	11	acuity_maxn:OLINK_AIFM1	-0.329293	0.210457	0.95	-0.742638	0.0840523	-1.56465	584	0.118206	0.371041
OLINK_AIFM1	acute_bcell	12	OLINK_AIFM1	-0.0965093	0.0763935	0.95	-0.246679	0.0536604	-1.26332	412	0.20719	0.487951
OLINK_AIFM1	acute_bcell	12	acuity_maxn:OLINK_AIFM1	-0.278877	0.335429	0.95	-0.938242	0.380488	-0.831404	412	0.406227	0.541636
OLINK_AK1	acute_bcell	1	OLINK_AK1	0.0900283	0.0842485	0.95	-0.0754801	0.255537	1.0686	521	0.285743	0.571485
OLINK_AK1	acute_bcell	1	acuity_maxn:OLINK_AK1	-0.691251	0.312173	0.95	-1.30452	-0.0779774	-2.21432	521	0.0272391	0.24082
OLINK_AK1	acute_bcell	2	OLINK_AK1	-0.18246	0.0681473	0.95	-0.316293	-0.0486271	-2.67744	607	0.00761942	0.091433
OLINK_AK1	acute_bcell	2	acuity_maxn:OLINK_AK1	0.356653	0.260328	0.95	-0.1546	0.867907	1.37001	607	0.171189	0.405788
OLINK_AK1	acute_bcell	3	OLINK_AK1	0.160243	0.104901	0.95	-0.0459407	0.366427	1.52757	429	0.127357	0.509429
OLINK_AK1	acute_bcell	3	acuity_maxn:OLINK_AK1	-0.0118937	0.370196	0.95	-0.739518	0.715731	-0.032128	429	0.974385	0.974385
OLINK_AK1	acute_bcell	4	OLINK_AK1	-0.0316246	0.0544335	0.95	-0.138512	0.0752626	-0.580978	648	0.561457	0.819942
OLINK_AK1	acute_bcell	4	acuity_maxn:OLINK_AK1	-0.408385	0.200221	0.95	-0.801546	-0.0152247	-2.03967	648	0.0417882	0.24082
OLINK_AK1	acute_bcell	5	OLINK_AK1	-0.0153518	0.0484828	0.95	-0.110551	0.0798471	-0.316645	661	0.751613	0.819942
OLINK_AK1	acute_bcell	5	acuity_maxn:OLINK_AK1	0.338145	0.179624	0.95	-0.0145575	0.690848	1.88252	661	0.0602051	0.24082
OLINK_AK1	acute_bcell	6	OLINK_AK1	-0.0570874	0.0494165	0.95	-0.154135	0.0399603	-1.15523	608	0.24845	0.571485
OLINK_AK1	acute_bcell	6	acuity_maxn:OLINK_AK1	0.0092517	0.186231	0.95	-0.356482	0.374986	0.0496787	608	0.960395	0.974385
OLINK_AK1	acute_bcell	7	OLINK_AK1	0.112364	0.0541575	0.95	0.0060088	0.21872	2.07477	616	0.0384222	0.230533
OLINK_AK1	acute_bcell	7	acuity_maxn:OLINK_AK1	-0.261161	0.20488	0.95	-0.663508	0.141186	-1.27471	616	0.202894	0.405788
OLINK_AK1	acute_bcell	8	OLINK_AK1	-0.0526385	0.0421628	0.95	-0.135442	0.0301646	-1.24846	605	0.212346	0.571485
OLINK_AK1	acute_bcell	8	acuity_maxn:OLINK_AK1	-0.0214641	0.161729	0.95	-0.339082	0.296154	-0.132717	605	0.894462	0.974385
OLINK_AK1	acute_bcell	9	OLINK_AK1	0.0154389	0.0449945	0.95	-0.072926	0.103804	0.343129	603	0.731621	0.819942
OLINK_AK1	acute_bcell	9	acuity_maxn:OLINK_AK1	-0.274666	0.179176	0.95	-0.626551	0.0772179	-1.53294	603	0.125814	0.377443
OLINK_AK1	acute_bcell	10	OLINK_AK1	0.0448347	0.0978199	0.95	-0.147541	0.23721	0.458339	357	0.646988	0.819942
OLINK_AK1	acute_bcell	10	acuity_maxn:OLINK_AK1	0.191075	0.341022	0.95	-0.479589	0.861739	0.560302	357	0.575625	0.866153
OLINK_AK1	acute_bcell	11	OLINK_AK1	0.0223842	0.0520887	0.95	-0.0799198	0.124688	0.429732	584	0.667549	0.819942
OLINK_AK1	acute_bcell	11	acuity_maxn:OLINK_AK1	-0.115091	0.20646	0.95	-0.520586	0.290404	-0.557448	584	0.577435	0.866153
OLINK_AK1	acute_bcell	12	OLINK_AK1	-0.00247726	0.0802328	0.95	-0.160194	0.155239	-0.0308759	412	0.975383	0.975383
OLINK_AK1	acute_bcell	12	acuity_maxn:OLINK_AK1	0.116109	0.29585	0.95	-0.465456	0.697673	0.392457	412	0.694923	0.926565
OLINK_AKR1B1	acute_bcell	1	OLINK_AKR1B1	0.0791447	0.103414	0.95	-0.124015	0.282304	0.765321	521	0.444427	0.586046
OLINK_AKR1B1	acute_bcell	1	acuity_maxn:OLINK_AKR1B1	-0.325586	0.421741	0.95	-1.15411	0.502936	-0.772005	521	0.440462	0.754117
OLINK_AKR1B1	acute_bcell	2	OLINK_AKR1B1	-0.171907	0.0860273	0.95	-0.340854	-0.00295975	-1.99828	607	0.0461314	0.151843
OLINK_AKR1B1	acute_bcell	2	acuity_maxn:OLINK_AKR1B1	-0.1233	0.35957	0.95	-0.829453	0.582853	-0.34291	607	0.731785	0.754117
OLINK_AKR1B1	acute_bcell	3	OLINK_AKR1B1	-0.095943	0.138346	0.95	-0.367864	0.175978	-0.6935	429	0.488371	0.586046
OLINK_AKR1B1	acute_bcell	3	acuity_maxn:OLINK_AKR1B1	0.638205	0.523753	0.95	-0.391235	1.66765	1.21852	429	0.223695	0.671084
OLINK_AKR1B1	acute_bcell	4	OLINK_AKR1B1	0.145051	0.067726	0.95	0.0120616	0.278039	2.14173	648	0.0325877	0.151843
OLINK_AKR1B1	acute_bcell	4	acuity_maxn:OLINK_AKR1B1	-0.400084	0.274981	0.95	-0.940045	0.139878	-1.45495	648	0.146168	0.584671
OLINK_AKR1B1	acute_bcell	5	OLINK_AKR1B1	0.10895	0.0585618	0.95	-0.0060391	0.22394	1.86044	661	0.0632678	0.151843
OLINK_AKR1B1	acute_bcell	5	acuity_maxn:OLINK_AKR1B1	0.450785	0.234174	0.95	-0.00902956	0.910599	1.925	661	0.0546582	0.327949
OLINK_AKR1B1	acute_bcell	6	OLINK_AKR1B1	-0.111592	0.0596534	0.95	-0.228744	0.00555983	-1.87067	608	0.0618708	0.151843
OLINK_AKR1B1	acute_bcell	6	acuity_maxn:OLINK_AKR1B1	0.237205	0.247937	0.95	-0.249712	0.724122	0.956716	608	0.339091	0.754117
OLINK_AKR1B1	acute_bcell	7	OLINK_AKR1B1	0.0998386	0.067374	0.95	-0.032472	0.232149	1.48186	616	0.13889	0.238097
OLINK_AKR1B1	acute_bcell	7	acuity_maxn:OLINK_AKR1B1	0.125968	0.279543	0.95	-0.423005	0.67494	0.450621	616	0.652421	0.754117
OLINK_AKR1B1	acute_bcell	8	OLINK_AKR1B1	0.00425232	0.0546771	0.95	-0.103128	0.111632	0.0777715	605	0.938036	0.96828
OLINK_AKR1B1	acute_bcell	8	acuity_maxn:OLINK_AKR1B1	-0.174428	0.231958	0.95	-0.629969	0.281113	-0.751981	605	0.452355	0.754117
OLINK_AKR1B1	acute_bcell	9	OLINK_AKR1B1	0.0637734	0.0568487	0.95	-0.0478721	0.175419	1.12181	603	0.26239	0.393585
OLINK_AKR1B1	acute_bcell	9	acuity_maxn:OLINK_AKR1B1	-0.470262	0.236467	0.95	-0.934662	-0.00586248	-1.9887	603	0.0471861	0.327949
OLINK_AKR1B1	acute_bcell	10	OLINK_AKR1B1	-0.00535224	0.1345	0.95	-0.269864	0.259159	-0.0397937	357	0.96828	0.96828
OLINK_AKR1B1	acute_bcell	10	acuity_maxn:OLINK_AKR1B1	0.260155	0.486833	0.95	-0.697266	1.21758	0.534383	357	0.593409	0.754117
OLINK_AKR1B1	acute_bcell	11	OLINK_AKR1B1	0.179659	0.0649506	0.95	0.0520941	0.307224	2.76609	584	0.00585279	0.0702335
OLINK_AKR1B1	acute_bcell	11	acuity_maxn:OLINK_AKR1B1	-0.14062	0.277874	0.95	-0.686375	0.405135	-0.506055	584	0.613009	0.754117
OLINK_AKR1B1	acute_bcell	12	OLINK_AKR1B1	0.156113	0.104317	0.95	-0.0489474	0.361174	1.49652	412	0.135283	0.238097
OLINK_AKR1B1	acute_bcell	12	acuity_maxn:OLINK_AKR1B1	0.138753	0.442701	0.95	-0.731481	1.00899	0.313424	412	0.754117	0.754117
OLINK_AKR1C4	acute_bcell	1	OLINK_AKR1C4	-0.164856	0.180713	0.95	-0.519871	0.19016	-0.91225	521	0.362059	0.482745
OLINK_AKR1C4	acute_bcell	1	acuity_maxn:OLINK_AKR1C4	-0.763223	0.780406	0.95	-2.29635	0.769906	-0.977982	521	0.328537	0.919427
OLINK_AKR1C4	acute_bcell	2	OLINK_AKR1C4	0.260823	0.140831	0.95	-0.0157527	0.537398	1.85202	607	0.0645077	0.387046
OLINK_AKR1C4	acute_bcell	2	acuity_maxn:OLINK_AKR1C4	-0.337779	0.612744	0.95	-1.54113	0.865576	-0.551257	607	0.58166	0.919427
OLINK_AKR1C4	acute_bcell	3	OLINK_AKR1C4	-0.27123	0.2486	0.95	-0.759855	0.217395	-1.09103	429	0.275871	0.472922
OLINK_AKR1C4	acute_bcell	3	acuity_maxn:OLINK_AKR1C4	-0.217596	1.06775	0.95	-2.31626	1.88107	-0.203789	429	0.838615	0.919427
OLINK_AKR1C4	acute_bcell	4	OLINK_AKR1C4	0.134666	0.113985	0.95	-0.0891596	0.358491	1.18143	648	0.237865	0.472922
OLINK_AKR1C4	acute_bcell	4	acuity_maxn:OLINK_AKR1C4	-0.0960339	0.484085	0.95	-1.0466	0.854531	-0.198382	648	0.842808	0.919427
OLINK_AKR1C4	acute_bcell	5	OLINK_AKR1C4	0.220872	0.102214	0.95	0.0201687	0.421576	2.16088	661	0.0310633	0.372759
OLINK_AKR1C4	acute_bcell	5	acuity_maxn:OLINK_AKR1C4	-0.353748	0.427363	0.95	-1.1929	0.485404	-0.827746	661	0.408113	0.919427
OLINK_AKR1C4	acute_bcell	6	OLINK_AKR1C4	0.0614657	0.110164	0.95	-0.154882	0.277813	0.557949	608	0.577085	0.629547
OLINK_AKR1C4	acute_bcell	6	acuity_maxn:OLINK_AKR1C4	0.0334229	0.480632	0.95	-0.910478	0.977323	0.0695395	608	0.944583	0.944583
OLINK_AKR1C4	acute_bcell	7	OLINK_AKR1C4	0.169128	0.111395	0.95	-0.049631	0.387888	1.51828	616	0.129457	0.472922
OLINK_AKR1C4	acute_bcell	7	acuity_maxn:OLINK_AKR1C4	-0.21328	0.473133	0.95	-1.14243	0.715869	-0.450783	616	0.652305	0.919427
OLINK_AKR1C4	acute_bcell	8	OLINK_AKR1C4	0.00955675	0.087975	0.95	-0.163217	0.18233	0.10863	605	0.913532	0.913532
OLINK_AKR1C4	acute_bcell	8	acuity_maxn:OLINK_AKR1C4	-0.281468	0.384856	0.95	-1.03729	0.474348	-0.731359	605	0.464843	0.919427
OLINK_AKR1C4	acute_bcell	9	OLINK_AKR1C4	-0.0909803	0.0939397	0.95	-0.275469	0.0935083	-0.968498	603	0.333184	0.482745
OLINK_AKR1C4	acute_bcell	9	acuity_maxn:OLINK_AKR1C4	0.439952	0.414383	0.95	-0.373858	1.25376	1.0617	603	0.288795	0.919427
OLINK_AKR1C4	acute_bcell	10	OLINK_AKR1C4	-0.365017	0.281543	0.95	-0.918708	0.188674	-1.29649	357	0.195645	0.472922
OLINK_AKR1C4	acute_bcell	10	acuity_maxn:OLINK_AKR1C4	1.25024	1.0815	0.95	-0.876662	3.37715	1.15603	357	0.248442	0.919427
OLINK_AKR1C4	acute_bcell	11	OLINK_AKR1C4	0.127568	0.108916	0.95	-0.0863477	0.341484	1.17125	584	0.241977	0.472922
OLINK_AKR1C4	acute_bcell	11	acuity_maxn:OLINK_AKR1C4	-0.131809	0.467753	0.95	-1.05049	0.786874	-0.281792	584	0.778202	0.919427
OLINK_AKR1C4	acute_bcell	12	OLINK_AKR1C4	0.12932	0.187655	0.95	-0.23956	0.498201	0.689139	412	0.491124	0.589349
OLINK_AKR1C4	acute_bcell	12	acuity_maxn:OLINK_AKR1C4	-1.08093	0.794183	0.95	-2.64209	0.480224	-1.36106	412	0.174238	0.919427
OLINK_AKT1S1	acute_bcell	1	OLINK_AKT1S1	0.275801	0.0919101	0.95	0.0952412	0.456361	3.00077	521	0.00282196	0.0169318
OLINK_AKT1S1	acute_bcell	1	acuity_maxn:OLINK_AKT1S1	-0.985411	0.365337	0.95	-1.70312	-0.267696	-2.69727	521	0.00721762	0.0707469
OLINK_AKT1S1	acute_bcell	2	OLINK_AKT1S1	-0.192474	0.076522	0.95	-0.342754	-0.0421935	-2.51527	607	0.0121513	0.0364538
OLINK_AKT1S1	acute_bcell	2	acuity_maxn:OLINK_AKT1S1	0.246927	0.313114	0.95	-0.36799	0.861845	0.788619	607	0.430643	0.516771
OLINK_AKT1S1	acute_bcell	3	OLINK_AKT1S1	-0.0137531	0.124297	0.95	-0.258061	0.230555	-0.110646	429	0.911948	0.993314
OLINK_AKT1S1	acute_bcell	3	acuity_maxn:OLINK_AKT1S1	0.524845	0.461805	0.95	-0.382837	1.43253	1.13651	429	0.256379	0.439506
OLINK_AKT1S1	acute_bcell	4	OLINK_AKT1S1	0.111248	0.0603042	0.95	-0.00716683	0.229663	1.84479	648	0.0655247	0.157259
OLINK_AKT1S1	acute_bcell	4	acuity_maxn:OLINK_AKT1S1	-0.602524	0.238578	0.95	-1.071	-0.134046	-2.52549	648	0.0117911	0.0707469
OLINK_AKT1S1	acute_bcell	5	OLINK_AKT1S1	0.0739157	0.0541238	0.95	-0.0323596	0.180191	1.36568	661	0.172504	0.345009
OLINK_AKT1S1	acute_bcell	5	acuity_maxn:OLINK_AKT1S1	0.185839	0.212676	0.95	-0.231763	0.603441	0.873814	661	0.382537	0.516771
OLINK_AKT1S1	acute_bcell	6	OLINK_AKT1S1	-0.038958	0.0554245	0.95	-0.147805	0.0698887	-0.702903	608	0.482385	0.826947
OLINK_AKT1S1	acute_bcell	6	acuity_maxn:OLINK_AKT1S1	0.179096	0.223703	0.95	-0.260228	0.618419	0.800598	608	0.423677	0.516771
OLINK_AKT1S1	acute_bcell	7	OLINK_AKT1S1	0.211771	0.0599532	0.95	0.0940335	0.329508	3.53227	616	0.000442821	0.00531385
OLINK_AKT1S1	acute_bcell	7	acuity_maxn:OLINK_AKT1S1	-0.382411	0.243223	0.95	-0.860058	0.0952365	-1.57226	616	0.116403	0.279368
OLINK_AKT1S1	acute_bcell	8	OLINK_AKT1S1	0.00764315	0.0475325	0.95	-0.0857055	0.100992	0.160799	605	0.872306	0.993314
OLINK_AKT1S1	acute_bcell	8	acuity_maxn:OLINK_AKT1S1	-0.231245	0.195371	0.95	-0.614932	0.152443	-1.18362	605	0.237029	0.439506
OLINK_AKT1S1	acute_bcell	9	OLINK_AKT1S1	-0.000423876	0.0505589	0.95	-0.0997169	0.0988691	-0.0083838	603	0.993314	0.993314
OLINK_AKT1S1	acute_bcell	9	acuity_maxn:OLINK_AKT1S1	-0.385542	0.20984	0.95	-0.797648	0.026564	-1.83731	603	0.0666555	0.266622
OLINK_AKT1S1	acute_bcell	10	OLINK_AKT1S1	-0.0272042	0.120027	0.95	-0.263253	0.208844	-0.226651	357	0.820825	0.993314
OLINK_AKT1S1	acute_bcell	10	acuity_maxn:OLINK_AKT1S1	0.165818	0.428863	0.95	-0.677598	1.00923	0.386646	357	0.699249	0.699249
OLINK_AKT1S1	acute_bcell	11	OLINK_AKT1S1	0.156671	0.0568048	0.95	0.0451047	0.268238	2.75806	584	0.00599654	0.0239861
OLINK_AKT1S1	acute_bcell	11	acuity_maxn:OLINK_AKT1S1	-0.405539	0.23808	0.95	-0.873136	0.0620581	-1.70337	584	0.0890302	0.267091
OLINK_AKT1S1	acute_bcell	12	OLINK_AKT1S1	-0.00500412	0.0893955	0.95	-0.180732	0.170724	-0.0559774	412	0.955387	0.993314
OLINK_AKT1S1	acute_bcell	12	acuity_maxn:OLINK_AKT1S1	-0.232266	0.34959	0.95	-0.919468	0.454937	-0.664394	412	0.50681	0.552883
OLINK_AKT3	acute_bcell	1	OLINK_AKT3	0.350875	0.215431	0.95	-0.0723451	0.774095	1.62871	521	0.103978	0.258305
OLINK_AKT3	acute_bcell	1	acuity_maxn:OLINK_AKT3	0.138487	0.907508	0.95	-1.64434	1.92131	0.152601	521	0.878772	0.878772
OLINK_AKT3	acute_bcell	2	OLINK_AKT3	-0.211822	0.185952	0.95	-0.57701	0.153365	-1.13912	607	0.255101	0.42432
OLINK_AKT3	acute_bcell	2	acuity_maxn:OLINK_AKT3	-1.19913	0.780204	0.95	-2.73136	0.333099	-1.53694	607	0.124829	0.507449
OLINK_AKT3	acute_bcell	3	OLINK_AKT3	-0.187127	0.333021	0.95	-0.841682	0.467429	-0.561907	429	0.574473	0.689368
OLINK_AKT3	acute_bcell	3	acuity_maxn:OLINK_AKT3	1.58316	1.26502	0.95	-0.903243	4.06956	1.25149	429	0.211437	0.507449
OLINK_AKT3	acute_bcell	4	OLINK_AKT3	0.377993	0.145505	0.95	0.0922744	0.663712	2.5978	648	0.00959555	0.111497
OLINK_AKT3	acute_bcell	4	acuity_maxn:OLINK_AKT3	0.483698	0.613441	0.95	-0.720874	1.68827	0.7885	648	0.430693	0.642603
OLINK_AKT3	acute_bcell	5	OLINK_AKT3	0.232277	0.131259	0.95	-0.0254572	0.490011	1.76961	661	0.0772528	0.258305
OLINK_AKT3	acute_bcell	5	acuity_maxn:OLINK_AKT3	0.387781	0.541309	0.95	-0.675112	1.45067	0.716377	661	0.474012	0.642603
OLINK_AKT3	acute_bcell	6	OLINK_AKT3	-0.193623	0.134135	0.95	-0.457046	0.0698004	-1.4435	608	0.149395	0.298791
OLINK_AKT3	acute_bcell	6	acuity_maxn:OLINK_AKT3	0.461648	0.581903	0.95	-0.681136	1.60443	0.793342	608	0.427888	0.642603
OLINK_AKT3	acute_bcell	7	OLINK_AKT3	0.230592	0.14311	0.95	-0.0504498	0.511635	1.6113	616	0.107627	0.258305
OLINK_AKT3	acute_bcell	7	acuity_maxn:OLINK_AKT3	0.880979	0.606241	0.95	-0.30957	2.07153	1.45318	616	0.146682	0.507449
OLINK_AKT3	acute_bcell	8	OLINK_AKT3	-0.115985	0.116112	0.95	-0.344018	0.112047	-0.998904	605	0.31824	0.42432
OLINK_AKT3	acute_bcell	8	acuity_maxn:OLINK_AKT3	-0.649677	0.503691	0.95	-1.63887	0.339517	-1.28983	605	0.197601	0.507449
OLINK_AKT3	acute_bcell	9	OLINK_AKT3	0.00748244	0.124459	0.95	-0.236942	0.251907	0.0601199	603	0.95208	0.95208
OLINK_AKT3	acute_bcell	9	acuity_maxn:OLINK_AKT3	-0.935458	0.52731	0.95	-1.97105	0.100129	-1.77402	603	0.0765646	0.507449
OLINK_AKT3	acute_bcell	10	OLINK_AKT3	-0.347442	0.332079	0.95	-1.00052	0.305636	-1.04626	357	0.296148	0.42432
OLINK_AKT3	acute_bcell	10	acuity_maxn:OLINK_AKT3	0.806429	1.18718	0.95	-1.52831	3.14116	0.679283	357	0.497398	0.642603
OLINK_AKT3	acute_bcell	11	OLINK_AKT3	0.328246	0.139064	0.95	0.0551204	0.601372	2.3604	584	0.0185829	0.111497
OLINK_AKT3	acute_bcell	11	acuity_maxn:OLINK_AKT3	-0.364762	0.58833	0.95	-1.52026	0.790738	-0.619996	584	0.535502	0.642603
OLINK_AKT3	acute_bcell	12	OLINK_AKT3	-0.0418131	0.225787	0.95	-0.485651	0.402025	-0.185188	412	0.853172	0.930734
OLINK_AKT3	acute_bcell	12	acuity_maxn:OLINK_AKT3	-0.394435	0.992221	0.95	-2.34488	1.55601	-0.397527	412	0.691184	0.754019
OLINK_ALCAM	acute_bcell	1	OLINK_ALCAM	0.482755	0.245288	0.95	0.000879981	0.964631	1.96812	521	0.0495846	0.198338
OLINK_ALCAM	acute_bcell	1	acuity_maxn:OLINK_ALCAM	-1.05718	0.800163	0.95	-2.62912	0.514766	-1.3212	521	0.187014	0.748057
OLINK_ALCAM	acute_bcell	2	OLINK_ALCAM	-0.0614359	0.214884	0.95	-0.483441	0.36057	-0.285903	607	0.77505	0.845509
OLINK_ALCAM	acute_bcell	2	acuity_maxn:OLINK_ALCAM	-0.153201	0.714596	0.95	-1.55658	1.25018	-0.214388	607	0.830317	0.921061
OLINK_ALCAM	acute_bcell	3	OLINK_ALCAM	0.228281	0.338981	0.95	-0.437988	0.894551	0.673435	429	0.501033	0.845509
OLINK_ALCAM	acute_bcell	3	acuity_maxn:OLINK_ALCAM	-0.290294	1.00836	0.95	-2.27224	1.69165	-0.287886	429	0.773573	0.921061
OLINK_ALCAM	acute_bcell	4	OLINK_ALCAM	-0.0965063	0.16235	0.95	-0.415301	0.222289	-0.594435	648	0.552429	0.845509
OLINK_ALCAM	acute_bcell	4	acuity_maxn:OLINK_ALCAM	0.136266	0.537086	0.95	-0.918374	1.19091	0.253713	648	0.799798	0.921061
OLINK_ALCAM	acute_bcell	5	OLINK_ALCAM	0.227792	0.143253	0.95	-0.0534944	0.509078	1.59013	661	0.112283	0.336848
OLINK_ALCAM	acute_bcell	5	acuity_maxn:OLINK_ALCAM	-0.793511	0.454774	0.95	-1.68649	0.0994661	-1.74484	661	0.0814767	0.48886
OLINK_ALCAM	acute_bcell	6	OLINK_ALCAM	0.318612	0.145981	0.95	0.0319241	0.605301	2.18256	608	0.0294501	0.198338
OLINK_ALCAM	acute_bcell	6	acuity_maxn:OLINK_ALCAM	0.345107	0.496578	0.95	-0.630109	1.32032	0.694971	608	0.487339	0.835439
OLINK_ALCAM	acute_bcell	7	OLINK_ALCAM	-0.0460022	0.159045	0.95	-0.358339	0.266335	-0.289239	616	0.772496	0.845509
OLINK_ALCAM	acute_bcell	7	acuity_maxn:OLINK_ALCAM	-0.573785	0.511422	0.95	-1.57813	0.430558	-1.12194	616	0.262325	0.769792
OLINK_ALCAM	acute_bcell	8	OLINK_ALCAM	0.11204	0.126778	0.95	-0.136939	0.361019	0.883748	605	0.377184	0.845509
OLINK_ALCAM	acute_bcell	8	acuity_maxn:OLINK_ALCAM	0.375286	0.436345	0.95	-0.481648	1.23222	0.860068	605	0.390092	0.780184
OLINK_ALCAM	acute_bcell	9	OLINK_ALCAM	-0.275576	0.133314	0.95	-0.537391	-0.0137609	-2.06713	603	0.0391483	0.198338
OLINK_ALCAM	acute_bcell	9	acuity_maxn:OLINK_ALCAM	0.826229	0.434602	0.95	-0.0272884	1.67975	1.90112	603	0.0577632	0.48886
OLINK_ALCAM	acute_bcell	10	OLINK_ALCAM	-0.093445	0.322064	0.95	-0.726826	0.539936	-0.290144	357	0.771874	0.845509
OLINK_ALCAM	acute_bcell	10	acuity_maxn:OLINK_ALCAM	-0.0864617	0.919364	0.95	-1.89451	1.72159	-0.0940451	357	0.925126	0.925126
OLINK_ALCAM	acute_bcell	11	OLINK_ALCAM	-0.0848032	0.156312	0.95	-0.391806	0.2222	-0.542524	584	0.587665	0.845509
OLINK_ALCAM	acute_bcell	11	acuity_maxn:OLINK_ALCAM	0.107331	0.546278	0.95	-0.965579	1.18024	0.196477	584	0.844306	0.921061
OLINK_ALCAM	acute_bcell	12	OLINK_ALCAM	0.0249949	0.264773	0.95	-0.49548	0.54547	0.0944011	412	0.924836	0.924836
OLINK_ALCAM	acute_bcell	12	acuity_maxn:OLINK_ALCAM	-0.895173	0.900465	0.95	-2.66525	0.874907	-0.994122	412	0.320747	0.769792
OLINK_ALDH1A1	acute_bcell	1	OLINK_ALDH1A1	-0.0520402	0.0924081	0.95	-0.233579	0.129498	-0.563156	521	0.573571	0.975044
OLINK_ALDH1A1	acute_bcell	1	acuity_maxn:OLINK_ALDH1A1	-0.529264	0.372998	0.95	-1.26203	0.203502	-1.41894	521	0.156513	0.745365
OLINK_ALDH1A1	acute_bcell	2	OLINK_ALDH1A1	-0.00903969	0.0771155	0.95	-0.160485	0.142406	-0.117223	607	0.906722	0.975044
OLINK_ALDH1A1	acute_bcell	2	acuity_maxn:OLINK_ALDH1A1	0.120618	0.320748	0.95	-0.509292	0.750528	0.376053	607	0.707009	0.969203
OLINK_ALDH1A1	acute_bcell	3	OLINK_ALDH1A1	0.27466	0.125563	0.95	0.0278648	0.521455	2.18743	429	0.0292504	0.351004
OLINK_ALDH1A1	acute_bcell	3	acuity_maxn:OLINK_ALDH1A1	-0.776327	0.462848	0.95	-1.68606	0.133405	-1.67728	429	0.0942157	0.745365
OLINK_ALDH1A1	acute_bcell	4	OLINK_ALDH1A1	-0.0513778	0.060421	0.95	-0.170022	0.0672667	-0.850331	648	0.395455	0.949093
OLINK_ALDH1A1	acute_bcell	4	acuity_maxn:OLINK_ALDH1A1	-0.132796	0.241426	0.95	-0.606869	0.341276	-0.550049	648	0.582475	0.969203
OLINK_ALDH1A1	acute_bcell	5	OLINK_ALDH1A1	0.0031356	0.0543788	0.95	-0.10364	0.109912	0.0576621	661	0.954035	0.975044
OLINK_ALDH1A1	acute_bcell	5	acuity_maxn:OLINK_ALDH1A1	0.269576	0.211728	0.95	-0.146165	0.685317	1.27322	661	0.203389	0.745365
OLINK_ALDH1A1	acute_bcell	6	OLINK_ALDH1A1	-0.00894148	0.0566702	0.95	-0.120235	0.102352	-0.157781	608	0.874682	0.975044
OLINK_ALDH1A1	acute_bcell	6	acuity_maxn:OLINK_ALDH1A1	-0.191658	0.232078	0.95	-0.64743	0.264113	-0.825837	608	0.409221	0.969203
OLINK_ALDH1A1	acute_bcell	7	OLINK_ALDH1A1	0.0246831	0.0603339	0.95	-0.093802	0.143168	0.409108	616	0.682602	0.975044
OLINK_ALDH1A1	acute_bcell	7	acuity_maxn:OLINK_ALDH1A1	0.00712522	0.244744	0.95	-0.473508	0.487758	0.029113	616	0.976784	0.978282
OLINK_ALDH1A1	acute_bcell	8	OLINK_ALDH1A1	-0.0728266	0.0471128	0.95	-0.165351	0.0196979	-1.54579	605	0.122678	0.551958
OLINK_ALDH1A1	acute_bcell	8	acuity_maxn:OLINK_ALDH1A1	0.0105649	0.194428	0.95	-0.371271	0.392401	0.0543382	605	0.956684	0.978282
OLINK_ALDH1A1	acute_bcell	9	OLINK_ALDH1A1	0.00157982	0.0504804	0.95	-0.0975589	0.100719	0.0312957	603	0.975044	0.975044
OLINK_ALDH1A1	acute_bcell	9	acuity_maxn:OLINK_ALDH1A1	-0.0806136	0.209626	0.95	-0.4923	0.331072	-0.384559	603	0.7007	0.969203
OLINK_ALDH1A1	acute_bcell	10	OLINK_ALDH1A1	0.0712384	0.119253	0.95	-0.163288	0.305765	0.597373	357	0.550637	0.975044
OLINK_ALDH1A1	acute_bcell	10	acuity_maxn:OLINK_ALDH1A1	0.149182	0.426815	0.95	-0.690205	0.988568	0.349523	357	0.726903	0.969203
OLINK_ALDH1A1	acute_bcell	11	OLINK_ALDH1A1	-0.0861266	0.0579839	0.95	-0.200009	0.0277557	-1.48535	584	0.13799	0.551958
OLINK_ALDH1A1	acute_bcell	11	acuity_maxn:OLINK_ALDH1A1	0.285179	0.246852	0.95	-0.199647	0.770006	1.15526	584	0.248455	0.745365
OLINK_ALDH1A1	acute_bcell	12	OLINK_ALDH1A1	-0.0959927	0.0947635	0.95	-0.282273	0.0902877	-1.01297	412	0.311669	0.935007
OLINK_ALDH1A1	acute_bcell	12	acuity_maxn:OLINK_ALDH1A1	-0.00996192	0.365718	0.95	-0.728868	0.708944	-0.0272393	412	0.978282	0.978282
OLINK_ALDH3A1	acute_bcell	1	OLINK_ALDH3A1	0.253253	0.124847	0.95	0.0079875	0.498518	2.02851	521	0.0430168	0.172067
OLINK_ALDH3A1	acute_bcell	1	acuity_maxn:OLINK_ALDH3A1	-1.33653	0.421531	0.95	-2.16463	-0.508418	-3.17065	521	0.00161048	0.00966286
OLINK_ALDH3A1	acute_bcell	2	OLINK_ALDH3A1	-0.0546167	0.100247	0.95	-0.25149	0.142257	-0.54482	607	0.586078	0.781437
OLINK_ALDH3A1	acute_bcell	2	acuity_maxn:OLINK_ALDH3A1	0.407814	0.368911	0.95	-0.316682	1.13231	1.10545	607	0.2694	0.359201
OLINK_ALDH3A1	acute_bcell	3	OLINK_ALDH3A1	-0.108311	0.178321	0.95	-0.458803	0.242181	-0.607391	429	0.543913	0.781437
OLINK_ALDH3A1	acute_bcell	3	acuity_maxn:OLINK_ALDH3A1	1.06978	0.568107	0.95	-0.0468426	2.1864	1.88306	429	0.0603692	0.144886
OLINK_ALDH3A1	acute_bcell	4	OLINK_ALDH3A1	0.143655	0.0786888	0.95	-0.0108609	0.298171	1.82561	648	0.0683695	0.205108
OLINK_ALDH3A1	acute_bcell	4	acuity_maxn:OLINK_ALDH3A1	-0.714698	0.269486	0.95	-1.24387	-0.185527	-2.65208	648	0.00819554	0.0327821
OLINK_ALDH3A1	acute_bcell	5	OLINK_ALDH3A1	-0.00945248	0.0715858	0.95	-0.150016	0.131111	-0.132044	661	0.89499	0.966182
OLINK_ALDH3A1	acute_bcell	5	acuity_maxn:OLINK_ALDH3A1	0.32893	0.240794	0.95	-0.143882	0.801743	1.36603	661	0.172395	0.295535
OLINK_ALDH3A1	acute_bcell	6	OLINK_ALDH3A1	-0.0908202	0.0715041	0.95	-0.231245	0.0496047	-1.27014	608	0.20452	0.490849
OLINK_ALDH3A1	acute_bcell	6	acuity_maxn:OLINK_ALDH3A1	0.38156	0.256642	0.95	-0.122452	0.885572	1.48674	608	0.137602	0.275204
OLINK_ALDH3A1	acute_bcell	7	OLINK_ALDH3A1	0.160341	0.0778714	0.95	0.00741584	0.313267	2.05905	616	0.0399089	0.172067
OLINK_ALDH3A1	acute_bcell	7	acuity_maxn:OLINK_ALDH3A1	-0.538714	0.279295	0.95	-1.0872	0.00977289	-1.92883	616	0.0542109	0.144886
OLINK_ALDH3A1	acute_bcell	8	OLINK_ALDH3A1	0.00257613	0.0607358	0.95	-0.116702	0.121855	0.0424154	605	0.966182	0.966182
OLINK_ALDH3A1	acute_bcell	8	acuity_maxn:OLINK_ALDH3A1	-0.273292	0.21485	0.95	-0.695234	0.14865	-1.27202	605	0.203856	0.305784
OLINK_ALDH3A1	acute_bcell	9	OLINK_ALDH3A1	-0.0682777	0.064911	0.95	-0.195757	0.0592013	-1.05187	603	0.293282	0.545512
OLINK_ALDH3A1	acute_bcell	9	acuity_maxn:OLINK_ALDH3A1	-0.0472684	0.244435	0.95	-0.527316	0.432779	-0.193378	603	0.846728	0.846728
OLINK_ALDH3A1	acute_bcell	10	OLINK_ALDH3A1	-0.328385	0.157395	0.95	-0.637922	-0.0188472	-2.08638	357	0.0376538	0.172067
OLINK_ALDH3A1	acute_bcell	10	acuity_maxn:OLINK_ALDH3A1	1.75547	0.502721	0.95	0.766804	2.74414	3.49194	357	0.000539689	0.00647627
OLINK_ALDH3A1	acute_bcell	11	OLINK_ALDH3A1	0.0754023	0.0754789	0.95	-0.0728408	0.223645	0.998985	584	0.318216	0.545512
OLINK_ALDH3A1	acute_bcell	11	acuity_maxn:OLINK_ALDH3A1	-0.104289	0.267151	0.95	-0.628983	0.420404	-0.390375	584	0.696402	0.772339
OLINK_ALDH3A1	acute_bcell	12	OLINK_ALDH3A1	-0.0464731	0.128366	0.95	-0.298808	0.205862	-0.362035	412	0.717512	0.861014
OLINK_ALDH3A1	acute_bcell	12	acuity_maxn:OLINK_ALDH3A1	-0.169437	0.452033	0.95	-1.05802	0.719142	-0.374833	412	0.707977	0.772339
OLINK_ALPP	acute_bcell	1	OLINK_ALPP	0.0919853	0.0609891	0.95	-0.0278295	0.2118	1.50823	521	0.132103	0.499649
OLINK_ALPP	acute_bcell	1	acuity_maxn:OLINK_ALPP	-0.119848	0.217937	0.95	-0.54799	0.308294	-0.549921	521	0.582609	0.801194
OLINK_ALPP	acute_bcell	2	OLINK_ALPP	-0.0749285	0.0540986	0.95	-0.181172	0.0313145	-1.38504	607	0.16655	0.499649
OLINK_ALPP	acute_bcell	2	acuity_maxn:OLINK_ALPP	0.0557447	0.221286	0.95	-0.378835	0.490324	0.251912	607	0.801194	0.801194
OLINK_ALPP	acute_bcell	3	OLINK_ALPP	0.0725468	0.082067	0.95	-0.0887566	0.23385	0.883995	429	0.377194	0.59373
OLINK_ALPP	acute_bcell	3	acuity_maxn:OLINK_ALPP	0.127953	0.279454	0.95	-0.421315	0.677222	0.457869	429	0.647278	0.801194
OLINK_ALPP	acute_bcell	4	OLINK_ALPP	0.0211083	0.0415309	0.95	-0.060443	0.10266	0.508255	648	0.611447	0.710538
OLINK_ALPP	acute_bcell	4	acuity_maxn:OLINK_ALPP	0.184714	0.154531	0.95	-0.118728	0.488157	1.19532	648	0.232399	0.801194
OLINK_ALPP	acute_bcell	5	OLINK_ALPP	0.0531933	0.036985	0.95	-0.0194289	0.125816	1.43824	661	0.150839	0.499649
OLINK_ALPP	acute_bcell	5	acuity_maxn:OLINK_ALPP	-0.0740437	0.136086	0.95	-0.341257	0.193169	-0.544095	661	0.58656	0.801194
OLINK_ALPP	acute_bcell	6	OLINK_ALPP	0.0741871	0.0375468	0.95	0.000449908	0.147924	1.97586	608	0.0486228	0.499649
OLINK_ALPP	acute_bcell	6	acuity_maxn:OLINK_ALPP	0.0820854	0.138366	0.95	-0.189648	0.353819	0.593249	608	0.553235	0.801194
OLINK_ALPP	acute_bcell	7	OLINK_ALPP	-0.0348869	0.0410577	0.95	-0.115517	0.0457432	-0.849704	616	0.39582	0.59373
OLINK_ALPP	acute_bcell	7	acuity_maxn:OLINK_ALPP	0.0623482	0.151011	0.95	-0.23421	0.358906	0.412873	616	0.679843	0.801194
OLINK_ALPP	acute_bcell	8	OLINK_ALPP	-0.0121601	0.0327493	0.95	-0.0764761	0.052156	-0.371308	605	0.710538	0.710538
OLINK_ALPP	acute_bcell	8	acuity_maxn:OLINK_ALPP	0.120705	0.122098	0.95	-0.119082	0.360491	0.988589	605	0.323259	0.801194
OLINK_ALPP	acute_bcell	9	OLINK_ALPP	-0.0213545	0.0345674	0.95	-0.0892417	0.0465326	-0.617766	603	0.536963	0.710538
OLINK_ALPP	acute_bcell	9	acuity_maxn:OLINK_ALPP	0.242044	0.126448	0.95	-0.00628733	0.490376	1.91418	603	0.0560698	0.428275
OLINK_ALPP	acute_bcell	10	OLINK_ALPP	0.0285479	0.0756597	0.95	-0.120247	0.177343	0.37732	357	0.70616	0.710538
OLINK_ALPP	acute_bcell	10	acuity_maxn:OLINK_ALPP	-0.0860116	0.249092	0.95	-0.575883	0.40386	-0.345301	357	0.730071	0.801194
OLINK_ALPP	acute_bcell	11	OLINK_ALPP	-0.0443346	0.0408487	0.95	-0.124563	0.0358936	-1.08534	584	0.27822	0.556439
OLINK_ALPP	acute_bcell	11	acuity_maxn:OLINK_ALPP	0.274592	0.152015	0.95	-0.0239713	0.573156	1.80634	584	0.0713792	0.428275
OLINK_ALPP	acute_bcell	12	OLINK_ALPP	0.0748056	0.0658752	0.95	-0.0546879	0.204299	1.13557	412	0.256799	0.556439
OLINK_ALPP	acute_bcell	12	acuity_maxn:OLINK_ALPP	0.063509	0.229945	0.95	-0.388503	0.515521	0.276192	412	0.782539	0.801194
OLINK_AMBN	acute_bcell	1	OLINK_AMBN	-0.14247	0.410518	0.95	-0.948945	0.664004	-0.34705	521	0.728694	0.874433
OLINK_AMBN	acute_bcell	1	acuity_maxn:OLINK_AMBN	-1.57143	1.6549	0.95	-4.82253	1.67967	-0.949563	521	0.342775	0.773915
OLINK_AMBN	acute_bcell	2	OLINK_AMBN	0.0808042	0.325513	0.95	-0.558464	0.720072	0.248237	607	0.804035	0.877129
OLINK_AMBN	acute_bcell	2	acuity_maxn:OLINK_AMBN	-0.562716	1.40128	0.95	-3.31467	2.18923	-0.401573	607	0.68814	0.773915
OLINK_AMBN	acute_bcell	3	OLINK_AMBN	0.65872	0.544698	0.95	-0.411889	1.72933	1.20933	429	0.227202	0.504528
OLINK_AMBN	acute_bcell	3	acuity_maxn:OLINK_AMBN	-1.10374	2.12098	0.95	-5.27254	3.06506	-0.520394	429	0.603058	0.773915
OLINK_AMBN	acute_bcell	4	OLINK_AMBN	-0.405121	0.257885	0.95	-0.911511	0.101269	-1.57094	648	0.116685	0.466739
OLINK_AMBN	acute_bcell	4	acuity_maxn:OLINK_AMBN	0.794085	1.03529	0.95	-1.23885	2.82702	0.767014	648	0.443353	0.773915
OLINK_AMBN	acute_bcell	5	OLINK_AMBN	0.167801	0.228176	0.95	-0.280235	0.615837	0.735404	661	0.462354	0.792608
OLINK_AMBN	acute_bcell	5	acuity_maxn:OLINK_AMBN	-0.0997499	0.904954	0.95	-1.87668	1.67718	-0.110226	661	0.912263	0.912263
OLINK_AMBN	acute_bcell	6	OLINK_AMBN	0.119889	0.242666	0.95	-0.356677	0.596455	0.494049	608	0.62145	0.874433
OLINK_AMBN	acute_bcell	6	acuity_maxn:OLINK_AMBN	-2.13374	0.995254	0.95	-4.08829	-0.179182	-2.14391	608	0.032436	0.389233
OLINK_AMBN	acute_bcell	7	OLINK_AMBN	-0.296339	0.258599	0.95	-0.804181	0.211503	-1.14594	616	0.252264	0.504528
OLINK_AMBN	acute_bcell	7	acuity_maxn:OLINK_AMBN	0.48039	1.06719	0.95	-1.61537	2.57615	0.450146	616	0.652764	0.773915
OLINK_AMBN	acute_bcell	8	OLINK_AMBN	-0.464233	0.203033	0.95	-0.862969	-0.0654973	-2.28649	605	0.0225705	0.21159
OLINK_AMBN	acute_bcell	8	acuity_maxn:OLINK_AMBN	1.05819	0.848494	0.95	-0.608158	2.72455	1.24714	605	0.212828	0.773915
OLINK_AMBN	acute_bcell	9	OLINK_AMBN	-0.0778404	0.214475	0.95	-0.49905	0.343369	-0.362934	603	0.716781	0.874433
OLINK_AMBN	acute_bcell	9	acuity_maxn:OLINK_AMBN	1.46505	0.879355	0.95	-0.261923	3.19202	1.66605	603	0.0962231	0.577339
OLINK_AMBN	acute_bcell	10	OLINK_AMBN	0.659243	0.533003	0.95	-0.388978	1.70746	1.23685	357	0.216957	0.504528
OLINK_AMBN	acute_bcell	10	acuity_maxn:OLINK_AMBN	-1.45067	2.0394	0.95	-5.46143	2.56008	-0.711323	357	0.477349	0.773915
OLINK_AMBN	acute_bcell	11	OLINK_AMBN	-0.517105	0.245049	0.95	-0.998391	-0.03582	-2.11021	584	0.035265	0.21159
OLINK_AMBN	acute_bcell	11	acuity_maxn:OLINK_AMBN	0.609758	1.00163	0.95	-1.35747	2.57698	0.608769	584	0.542915	0.773915
OLINK_AMBN	acute_bcell	12	OLINK_AMBN	0.0206567	0.436152	0.95	-0.836704	0.878017	0.0473613	412	0.962248	0.962248
OLINK_AMBN	acute_bcell	12	acuity_maxn:OLINK_AMBN	-0.673879	1.80718	0.95	-4.22632	2.87856	-0.37289	412	0.709422	0.773915
OLINK_AMBP	acute_bcell	1	OLINK_AMBP	-0.0748414	0.172788	0.95	-0.414288	0.264605	-0.43314	521	0.665092	0.79811
OLINK_AMBP	acute_bcell	1	acuity_maxn:OLINK_AMBP	-0.555122	0.564098	0.95	-1.66331	0.553065	-0.984087	521	0.32553	0.725795
OLINK_AMBP	acute_bcell	2	OLINK_AMBP	-0.0840772	0.147751	0.95	-0.374243	0.206088	-0.569046	607	0.569535	0.79811
OLINK_AMBP	acute_bcell	2	acuity_maxn:OLINK_AMBP	-0.29697	0.489568	0.95	-1.25842	0.664483	-0.606595	607	0.544346	0.725795
OLINK_AMBP	acute_bcell	3	OLINK_AMBP	0.873774	0.237813	0.95	0.40635	1.3412	3.6742	429	0.000268788	0.00322546
OLINK_AMBP	acute_bcell	3	acuity_maxn:OLINK_AMBP	0.576846	0.717693	0.95	-0.833786	1.98748	0.80375	429	0.421986	0.725795
OLINK_AMBP	acute_bcell	4	OLINK_AMBP	-0.00956578	0.118355	0.95	-0.241971	0.22284	-0.0808228	648	0.935608	0.935608
OLINK_AMBP	acute_bcell	4	acuity_maxn:OLINK_AMBP	-0.981794	0.389016	0.95	-1.74568	-0.21791	-2.52379	648	0.0118476	0.142172
OLINK_AMBP	acute_bcell	5	OLINK_AMBP	0.0900134	0.107944	0.95	-0.12194	0.301967	0.833892	661	0.404643	0.79811
OLINK_AMBP	acute_bcell	5	acuity_maxn:OLINK_AMBP	0.102758	0.342569	0.95	-0.569897	0.775414	0.299964	661	0.764299	0.813977
OLINK_AMBP	acute_bcell	6	OLINK_AMBP	0.177848	0.106817	0.95	-0.0319266	0.387623	1.66498	608	0.0964315	0.385726
OLINK_AMBP	acute_bcell	6	acuity_maxn:OLINK_AMBP	-0.393456	0.35412	0.95	-1.0889	0.301991	-1.11108	608	0.266972	0.725795
OLINK_AMBP	acute_bcell	7	OLINK_AMBP	-0.0821907	0.117985	0.95	-0.313892	0.149511	-0.69662	616	0.486303	0.79811
OLINK_AMBP	acute_bcell	7	acuity_maxn:OLINK_AMBP	-0.480793	0.38824	0.95	-1.24323	0.281642	-1.23839	616	0.216043	0.725795
OLINK_AMBP	acute_bcell	8	OLINK_AMBP	-0.0492722	0.0964485	0.95	-0.238687	0.140142	-0.510866	605	0.609632	0.79811
OLINK_AMBP	acute_bcell	8	acuity_maxn:OLINK_AMBP	-0.218233	0.328245	0.95	-0.86287	0.426404	-0.664849	605	0.506401	0.725795
OLINK_AMBP	acute_bcell	9	OLINK_AMBP	-0.0722063	0.10089	0.95	-0.270344	0.125931	-0.715697	603	0.474456	0.79811
OLINK_AMBP	acute_bcell	9	acuity_maxn:OLINK_AMBP	0.143968	0.336819	0.95	-0.517512	0.805448	0.427435	603	0.669215	0.803058
OLINK_AMBP	acute_bcell	10	OLINK_AMBP	0.872857	0.250328	0.95	0.380554	1.36516	3.48685	357	0.000549708	0.00329825
OLINK_AMBP	acute_bcell	10	acuity_maxn:OLINK_AMBP	0.175164	0.74388	0.95	-1.28777	1.6381	0.235473	357	0.813977	0.813977
OLINK_AMBP	acute_bcell	11	OLINK_AMBP	0.0513801	0.113851	0.95	-0.172228	0.274988	0.451292	584	0.651947	0.79811
OLINK_AMBP	acute_bcell	11	acuity_maxn:OLINK_AMBP	-0.295417	0.391255	0.95	-1.06386	0.473021	-0.755051	584	0.450523	0.725795
OLINK_AMBP	acute_bcell	12	OLINK_AMBP	-0.0498573	0.205924	0.95	-0.45465	0.354935	-0.242116	412	0.808811	0.882339
OLINK_AMBP	acute_bcell	12	acuity_maxn:OLINK_AMBP	1.05109	0.704047	0.95	-0.332881	2.43507	1.49293	412	0.136221	0.725795
OLINK_AMFR	acute_bcell	1	OLINK_AMFR	0.187081	0.140556	0.95	-0.0890446	0.463206	1.33101	521	0.183768	0.441044
OLINK_AMFR	acute_bcell	1	acuity_maxn:OLINK_AMFR	0.029768	0.615199	0.95	-1.17881	1.23834	0.0483875	521	0.961426	0.972933
OLINK_AMFR	acute_bcell	2	OLINK_AMFR	0.128114	0.117045	0.95	-0.101748	0.357975	1.09457	607	0.274139	0.513058
OLINK_AMFR	acute_bcell	2	acuity_maxn:OLINK_AMFR	-0.556928	0.511745	0.95	-1.56193	0.448078	-1.08829	607	0.276898	0.729404
OLINK_AMFR	acute_bcell	3	OLINK_AMFR	-0.159763	0.202574	0.95	-0.557924	0.238398	-0.788665	429	0.430744	0.646115
OLINK_AMFR	acute_bcell	3	acuity_maxn:OLINK_AMFR	1.11477	0.806795	0.95	-0.470996	2.70053	1.38172	429	0.167776	0.729404
OLINK_AMFR	acute_bcell	4	OLINK_AMFR	0.369476	0.0927255	0.95	0.187397	0.551555	3.98462	648	7.5263e-05	0.000903156
OLINK_AMFR	acute_bcell	4	acuity_maxn:OLINK_AMFR	-0.461816	0.38145	0.95	-1.21084	0.287211	-1.21069	648	0.226457	0.729404
OLINK_AMFR	acute_bcell	5	OLINK_AMFR	0.149443	0.0825891	0.95	-0.0127256	0.311612	1.80948	661	0.0708311	0.283324
OLINK_AMFR	acute_bcell	5	acuity_maxn:OLINK_AMFR	-0.0116605	0.343534	0.95	-0.68621	0.662889	-0.0339428	661	0.972933	0.972933
OLINK_AMFR	acute_bcell	6	OLINK_AMFR	0.0217606	0.0851554	0.95	-0.145474	0.188995	0.25554	608	0.798393	0.870974
OLINK_AMFR	acute_bcell	6	acuity_maxn:OLINK_AMFR	0.35276	0.366355	0.95	-0.366714	1.07224	0.962892	608	0.335984	0.729404
OLINK_AMFR	acute_bcell	7	OLINK_AMFR	0.0981808	0.0945095	0.95	-0.087419	0.283781	1.03885	616	0.299284	0.513058
OLINK_AMFR	acute_bcell	7	acuity_maxn:OLINK_AMFR	0.122469	0.393298	0.95	-0.649899	0.894837	0.311389	616	0.75561	0.972933
OLINK_AMFR	acute_bcell	8	OLINK_AMFR	-0.00667137	0.0737925	0.95	-0.151592	0.138249	-0.0904072	605	0.927994	0.927994
OLINK_AMFR	acute_bcell	8	acuity_maxn:OLINK_AMFR	-0.246861	0.321135	0.95	-0.877536	0.383815	-0.768712	605	0.442364	0.738155
OLINK_AMFR	acute_bcell	9	OLINK_AMFR	-0.0298663	0.0784912	0.95	-0.184016	0.124283	-0.380505	603	0.703704	0.844445
OLINK_AMFR	acute_bcell	9	acuity_maxn:OLINK_AMFR	-0.233619	0.339865	0.95	-0.901081	0.433844	-0.687387	603	0.492103	0.738155
OLINK_AMFR	acute_bcell	10	OLINK_AMFR	-0.302972	0.201482	0.95	-0.699213	0.0932693	-1.50371	357	0.133539	0.400617
OLINK_AMFR	acute_bcell	10	acuity_maxn:OLINK_AMFR	0.691863	0.756613	0.95	-0.796117	2.17984	0.914421	357	0.361113	0.729404
OLINK_AMFR	acute_bcell	11	OLINK_AMFR	0.191257	0.0893196	0.95	0.0158301	0.366684	2.14126	584	0.0326659	0.195996
OLINK_AMFR	acute_bcell	11	acuity_maxn:OLINK_AMFR	-0.0424618	0.368596	0.95	-0.766398	0.681474	-0.115199	584	0.908327	0.972933
OLINK_AMFR	acute_bcell	12	OLINK_AMFR	0.0851475	0.14812	0.95	-0.206018	0.376313	0.574854	412	0.565704	0.754272
OLINK_AMFR	acute_bcell	12	acuity_maxn:OLINK_AMFR	-0.563141	0.620578	0.95	-1.78304	0.656754	-0.907445	412	0.364702	0.729404
OLINK_AMIGO2	acute_bcell	1	OLINK_AMIGO2	0.331565	0.210001	0.95	-0.0809879	0.744119	1.57887	521	0.114972	0.346605
OLINK_AMIGO2	acute_bcell	1	acuity_maxn:OLINK_AMIGO2	0.623371	0.791158	0.95	-0.930881	2.17762	0.787922	521	0.431101	0.973407
OLINK_AMIGO2	acute_bcell	2	OLINK_AMIGO2	-0.209297	0.169766	0.95	-0.542697	0.124103	-1.23286	607	0.218106	0.381199
OLINK_AMIGO2	acute_bcell	2	acuity_maxn:OLINK_AMIGO2	0.171812	0.63119	0.95	-1.06777	1.41139	0.272203	607	0.785558	0.973407
OLINK_AMIGO2	acute_bcell	3	OLINK_AMIGO2	0.0430165	0.282757	0.95	-0.512744	0.598777	0.152133	429	0.879154	0.879154
OLINK_AMIGO2	acute_bcell	3	acuity_maxn:OLINK_AMIGO2	-0.317143	1.02968	0.95	-2.34099	1.70671	-0.308	429	0.758232	0.973407
OLINK_AMIGO2	acute_bcell	4	OLINK_AMIGO2	0.208164	0.132091	0.95	-0.051215	0.467543	1.57591	648	0.115535	0.346605
OLINK_AMIGO2	acute_bcell	4	acuity_maxn:OLINK_AMIGO2	-0.303862	0.50802	0.95	-1.30143	0.693703	-0.59813	648	0.549962	0.973407
OLINK_AMIGO2	acute_bcell	5	OLINK_AMIGO2	0.5554	0.121891	0.95	0.31606	0.79474	4.55653	661	6.19445e-06	7.43333e-05
OLINK_AMIGO2	acute_bcell	5	acuity_maxn:OLINK_AMIGO2	-1.3098	0.451449	0.95	-2.19624	-0.423349	-2.90131	661	0.00383959	0.0460751
OLINK_AMIGO2	acute_bcell	6	OLINK_AMIGO2	-0.0308738	0.1259	0.95	-0.278126	0.216378	-0.245225	608	0.806365	0.879154
OLINK_AMIGO2	acute_bcell	6	acuity_maxn:OLINK_AMIGO2	-0.0164263	0.492553	0.95	-0.983738	0.950886	-0.0333493	608	0.973407	0.973407
OLINK_AMIGO2	acute_bcell	7	OLINK_AMIGO2	0.159529	0.130601	0.95	-0.0969491	0.416007	1.22149	616	0.222366	0.381199
OLINK_AMIGO2	acute_bcell	7	acuity_maxn:OLINK_AMIGO2	-0.105163	0.485084	0.95	-1.05778	0.847457	-0.216792	616	0.828442	0.973407
OLINK_AMIGO2	acute_bcell	8	OLINK_AMIGO2	-0.0775321	0.109088	0.95	-0.291769	0.136705	-0.71073	605	0.477526	0.716288
OLINK_AMIGO2	acute_bcell	8	acuity_maxn:OLINK_AMIGO2	0.0571349	0.420593	0.95	-0.768864	0.883134	0.135844	605	0.89199	0.973407
OLINK_AMIGO2	acute_bcell	9	OLINK_AMIGO2	-0.294933	0.115313	0.95	-0.521397	-0.0684683	-2.55766	603	0.0107812	0.0646872
OLINK_AMIGO2	acute_bcell	9	acuity_maxn:OLINK_AMIGO2	0.829094	0.425342	0.95	-0.00623666	1.66443	1.94924	603	0.0517297	0.310378
OLINK_AMIGO2	acute_bcell	10	OLINK_AMIGO2	0.0593133	0.253618	0.95	-0.43946	0.558087	0.233868	357	0.815221	0.879154
OLINK_AMIGO2	acute_bcell	10	acuity_maxn:OLINK_AMIGO2	-0.0560111	0.879297	0.95	-1.78526	1.67324	-0.0636999	357	0.949245	0.973407
OLINK_AMIGO2	acute_bcell	11	OLINK_AMIGO2	0.170681	0.134041	0.95	-0.0925809	0.433943	1.27335	584	0.203402	0.381199
OLINK_AMIGO2	acute_bcell	11	acuity_maxn:OLINK_AMIGO2	0.821902	0.548132	0.95	-0.254648	1.89845	1.49946	584	0.134295	0.537179
OLINK_AMIGO2	acute_bcell	12	OLINK_AMIGO2	0.111746	0.206604	0.95	-0.294384	0.517876	0.540871	412	0.588889	0.785185
OLINK_AMIGO2	acute_bcell	12	acuity_maxn:OLINK_AMIGO2	-1.07187	0.804088	0.95	-2.6525	0.508752	-1.33303	412	0.183258	0.549775
OLINK_AMN	acute_bcell	1	OLINK_AMN	0.0742242	0.165648	0.95	-0.251196	0.399644	0.448084	521	0.654279	0.907158
OLINK_AMN	acute_bcell	1	acuity_maxn:OLINK_AMN	0.203095	0.637782	0.95	-1.04984	1.45603	0.31844	521	0.750279	0.896511
OLINK_AMN	acute_bcell	2	OLINK_AMN	-0.125578	0.142549	0.95	-0.405527	0.154371	-0.880944	607	0.378697	0.907158
OLINK_AMN	acute_bcell	2	acuity_maxn:OLINK_AMN	-0.29983	0.600959	0.95	-1.48004	0.880382	-0.498918	607	0.618018	0.824023
OLINK_AMN	acute_bcell	3	OLINK_AMN	0.0344548	0.217568	0.95	-0.393177	0.462086	0.158363	429	0.874245	0.907158
OLINK_AMN	acute_bcell	3	acuity_maxn:OLINK_AMN	0.906492	0.8326	0.95	-0.729992	2.54298	1.08875	429	0.276876	0.654595
OLINK_AMN	acute_bcell	4	OLINK_AMN	0.0513184	0.110378	0.95	-0.165424	0.268061	0.464932	648	0.642137	0.907158
OLINK_AMN	acute_bcell	4	acuity_maxn:OLINK_AMN	-0.446912	0.449946	0.95	-1.33044	0.436617	-0.993255	648	0.320956	0.654595
OLINK_AMN	acute_bcell	5	OLINK_AMN	-0.0112222	0.0961887	0.95	-0.200095	0.17765	-0.116669	661	0.907158	0.907158
OLINK_AMN	acute_bcell	5	acuity_maxn:OLINK_AMN	-0.229685	0.384321	0.95	-0.984323	0.524953	-0.597637	661	0.550287	0.824023
OLINK_AMN	acute_bcell	6	OLINK_AMN	-0.09186	0.0986217	0.95	-0.28554	0.101821	-0.931438	608	0.351997	0.907158
OLINK_AMN	acute_bcell	6	acuity_maxn:OLINK_AMN	0.568283	0.399009	0.95	-0.21532	1.35189	1.42424	608	0.154891	0.619565
OLINK_AMN	acute_bcell	7	OLINK_AMN	-0.0173989	0.108597	0.95	-0.230663	0.195866	-0.160216	616	0.872764	0.907158
OLINK_AMN	acute_bcell	7	acuity_maxn:OLINK_AMN	0.0990735	0.439694	0.95	-0.764408	0.962555	0.225324	616	0.821802	0.896511
OLINK_AMN	acute_bcell	8	OLINK_AMN	-0.019291	0.0883029	0.95	-0.192708	0.154126	-0.218463	605	0.827142	0.907158
OLINK_AMN	acute_bcell	8	acuity_maxn:OLINK_AMN	-0.194888	0.36625	0.95	-0.914165	0.524389	-0.532117	605	0.59484	0.824023
OLINK_AMN	acute_bcell	9	OLINK_AMN	0.0551429	0.0909514	0.95	-0.123477	0.233763	0.60629	603	0.54455	0.907158
OLINK_AMN	acute_bcell	9	acuity_maxn:OLINK_AMN	0.0147214	0.375012	0.95	-0.721768	0.75121	0.0392557	603	0.9687	0.9687
OLINK_AMN	acute_bcell	10	OLINK_AMN	-0.0292665	0.202599	0.95	-0.427705	0.369172	-0.144455	357	0.885223	0.907158
OLINK_AMN	acute_bcell	10	acuity_maxn:OLINK_AMN	0.764891	0.779771	0.95	-0.768631	2.29841	0.980918	357	0.327298	0.654595
OLINK_AMN	acute_bcell	11	OLINK_AMN	0.0781643	0.103553	0.95	-0.125218	0.281547	0.754821	584	0.450661	0.907158
OLINK_AMN	acute_bcell	11	acuity_maxn:OLINK_AMN	-1.37605	0.433784	0.95	-2.22801	-0.524078	-3.17219	584	0.00159237	0.0191085
OLINK_AMN	acute_bcell	12	OLINK_AMN	-0.0827426	0.169488	0.95	-0.415913	0.250427	-0.48819	412	0.625675	0.907158
OLINK_AMN	acute_bcell	12	acuity_maxn:OLINK_AMN	1.71661	0.695554	0.95	0.349328	3.08388	2.46797	412	0.0139935	0.0839613
OLINK_AMY2A	acute_bcell	1	OLINK_AMY2A	0.0309226	0.105634	0.95	-0.176598	0.238443	0.292734	521	0.769842	0.949492
OLINK_AMY2A	acute_bcell	1	acuity_maxn:OLINK_AMY2A	0.10716	0.379405	0.95	-0.638192	0.852511	0.282441	521	0.777717	0.777717
OLINK_AMY2A	acute_bcell	2	OLINK_AMY2A	-0.0179522	0.0887561	0.95	-0.192258	0.156354	-0.202264	607	0.839778	0.949492
OLINK_AMY2A	acute_bcell	2	acuity_maxn:OLINK_AMY2A	-0.416058	0.325843	0.95	-1.05598	0.223858	-1.27687	607	0.202137	0.70581
OLINK_AMY2A	acute_bcell	3	OLINK_AMY2A	-0.0264674	0.144186	0.95	-0.309866	0.256931	-0.183565	429	0.854442	0.949492
OLINK_AMY2A	acute_bcell	3	acuity_maxn:OLINK_AMY2A	0.41892	0.488011	0.95	-0.54027	1.37811	0.858423	429	0.391138	0.777717
OLINK_AMY2A	acute_bcell	4	OLINK_AMY2A	0.0926478	0.0712985	0.95	-0.0473563	0.232652	1.29943	648	0.194257	0.582771
OLINK_AMY2A	acute_bcell	4	acuity_maxn:OLINK_AMY2A	-0.305374	0.25705	0.95	-0.810125	0.199377	-1.188	648	0.23527	0.70581
OLINK_AMY2A	acute_bcell	5	OLINK_AMY2A	0.131332	0.0641499	0.95	0.00536948	0.257294	2.04726	661	0.0410272	0.246163
OLINK_AMY2A	acute_bcell	5	acuity_maxn:OLINK_AMY2A	-0.142316	0.228556	0.95	-0.591099	0.306468	-0.622672	661	0.533715	0.777717
OLINK_AMY2A	acute_bcell	6	OLINK_AMY2A	0.0691397	0.0641232	0.95	-0.0567902	0.19507	1.07823	608	0.281358	0.675259
OLINK_AMY2A	acute_bcell	6	acuity_maxn:OLINK_AMY2A	-0.303276	0.234233	0.95	-0.763279	0.156727	-1.29476	608	0.195893	0.70581
OLINK_AMY2A	acute_bcell	7	OLINK_AMY2A	-0.0270205	0.070269	0.95	-0.165016	0.110975	-0.38453	616	0.700719	0.949492
OLINK_AMY2A	acute_bcell	7	acuity_maxn:OLINK_AMY2A	-0.114437	0.25527	0.95	-0.615741	0.386868	-0.448297	616	0.654097	0.777717
OLINK_AMY2A	acute_bcell	8	OLINK_AMY2A	-0.102073	0.0557724	0.95	-0.211604	0.00745772	-1.83018	605	0.0677155	0.270862
OLINK_AMY2A	acute_bcell	8	acuity_maxn:OLINK_AMY2A	0.0815712	0.200761	0.95	-0.312702	0.475844	0.40631	605	0.684658	0.777717
OLINK_AMY2A	acute_bcell	9	OLINK_AMY2A	-0.0481226	0.0593296	0.95	-0.16464	0.0683952	-0.811106	603	0.417625	0.83525
OLINK_AMY2A	acute_bcell	9	acuity_maxn:OLINK_AMY2A	-0.149858	0.211347	0.95	-0.564923	0.265207	-0.709063	603	0.478559	0.777717
OLINK_AMY2A	acute_bcell	10	OLINK_AMY2A	-0.0158457	0.155545	0.95	-0.321744	0.290053	-0.101872	357	0.918915	0.949492
OLINK_AMY2A	acute_bcell	10	acuity_maxn:OLINK_AMY2A	0.184814	0.553386	0.95	-0.903492	1.27312	0.33397	357	0.738599	0.777717
OLINK_AMY2A	acute_bcell	11	OLINK_AMY2A	-0.00432545	0.0682554	0.95	-0.138381	0.12973	-0.0633716	584	0.949492	0.949492
OLINK_AMY2A	acute_bcell	11	acuity_maxn:OLINK_AMY2A	-0.258327	0.246481	0.95	-0.742424	0.22577	-1.04806	584	0.295044	0.708107
OLINK_AMY2A	acute_bcell	12	OLINK_AMY2A	-0.41047	0.129874	0.95	-0.665769	-0.155171	-3.16052	412	0.00169117	0.0202941
OLINK_AMY2A	acute_bcell	12	acuity_maxn:OLINK_AMY2A	0.62072	0.509959	0.95	-0.381727	1.62317	1.21719	412	0.224227	0.70581
OLINK_AMY2B	acute_bcell	1	OLINK_AMY2B	0.0217312	0.104195	0.95	-0.182963	0.226425	0.208562	521	0.834872	0.927515
OLINK_AMY2B	acute_bcell	1	acuity_maxn:OLINK_AMY2B	0.210364	0.367423	0.95	-0.511449	0.932176	0.572538	521	0.567204	0.732179
OLINK_AMY2B	acute_bcell	2	OLINK_AMY2B	0.00805847	0.0885459	0.95	-0.165835	0.181952	0.091009	607	0.927515	0.927515
OLINK_AMY2B	acute_bcell	2	acuity_maxn:OLINK_AMY2B	-0.512327	0.31886	0.95	-1.13853	0.113876	-1.60674	607	0.108631	0.636975
OLINK_AMY2B	acute_bcell	3	OLINK_AMY2B	-0.0246505	0.14442	0.95	-0.30851	0.259209	-0.170686	429	0.864551	0.927515
OLINK_AMY2B	acute_bcell	3	acuity_maxn:OLINK_AMY2B	0.468968	0.480276	0.95	-0.475019	1.41295	0.976455	429	0.329389	0.658779
OLINK_AMY2B	acute_bcell	4	OLINK_AMY2B	0.0911738	0.0710384	0.95	-0.0483196	0.230667	1.28344	648	0.199796	0.599387
OLINK_AMY2B	acute_bcell	4	acuity_maxn:OLINK_AMY2B	-0.314131	0.252184	0.95	-0.809327	0.181065	-1.24564	648	0.213346	0.636975
OLINK_AMY2B	acute_bcell	5	OLINK_AMY2B	0.114674	0.0639146	0.95	-0.0108263	0.240174	1.79417	661	0.0732426	0.439455
OLINK_AMY2B	acute_bcell	5	acuity_maxn:OLINK_AMY2B	-0.107069	0.224374	0.95	-0.547641	0.333503	-0.477189	661	0.633385	0.732179
OLINK_AMY2B	acute_bcell	6	OLINK_AMY2B	0.0717178	0.0640792	0.95	-0.0541257	0.197561	1.11921	608	0.263494	0.632387
OLINK_AMY2B	acute_bcell	6	acuity_maxn:OLINK_AMY2B	-0.332914	0.229691	0.95	-0.783998	0.118169	-1.4494	608	0.147741	0.636975
OLINK_AMY2B	acute_bcell	7	OLINK_AMY2B	-0.03251	0.0701791	0.95	-0.170329	0.105309	-0.463244	616	0.643353	0.927515
OLINK_AMY2B	acute_bcell	7	acuity_maxn:OLINK_AMY2B	-0.130275	0.250664	0.95	-0.622534	0.361984	-0.51972	616	0.603445	0.732179
OLINK_AMY2B	acute_bcell	8	OLINK_AMY2B	-0.0818375	0.0555759	0.95	-0.190983	0.0273075	-1.47254	605	0.141396	0.565584
OLINK_AMY2B	acute_bcell	8	acuity_maxn:OLINK_AMY2B	0.041864	0.196511	0.95	-0.344063	0.427791	0.213036	605	0.83137	0.83137
OLINK_AMY2B	acute_bcell	9	OLINK_AMY2B	-0.0338019	0.0591467	0.95	-0.14996	0.0823566	-0.571493	603	0.567878	0.927515
OLINK_AMY2B	acute_bcell	9	acuity_maxn:OLINK_AMY2B	-0.170117	0.207993	0.95	-0.578596	0.238362	-0.817896	603	0.41374	0.709268
OLINK_AMY2B	acute_bcell	10	OLINK_AMY2B	-0.0449094	0.158767	0.95	-0.357145	0.267326	-0.282864	357	0.777445	0.927515
OLINK_AMY2B	acute_bcell	10	acuity_maxn:OLINK_AMY2B	0.242559	0.570859	0.95	-0.88011	1.36523	0.424902	357	0.671164	0.732179
OLINK_AMY2B	acute_bcell	11	OLINK_AMY2B	-0.0114762	0.0680163	0.95	-0.145062	0.12211	-0.168727	584	0.86607	0.927515
OLINK_AMY2B	acute_bcell	11	acuity_maxn:OLINK_AMY2B	-0.278513	0.241743	0.95	-0.753305	0.196279	-1.1521	584	0.249751	0.636975
OLINK_AMY2B	acute_bcell	12	OLINK_AMY2B	-0.386348	0.131152	0.95	-0.644159	-0.128537	-2.9458	412	0.00340395	0.0408474
OLINK_AMY2B	acute_bcell	12	acuity_maxn:OLINK_AMY2B	0.57582	0.516328	0.95	-0.439146	1.59079	1.11522	412	0.265406	0.636975
OLINK_ANGPT1	acute_bcell	1	OLINK_ANGPT1	0.420911	0.0695886	0.95	0.284202	0.557619	6.04856	521	2.79173e-09	1.67504e-08
OLINK_ANGPT1	acute_bcell	1	acuity_maxn:OLINK_ANGPT1	-0.184504	0.27005	0.95	-0.715024	0.346016	-0.683222	521	0.49477	0.593724
OLINK_ANGPT1	acute_bcell	2	OLINK_ANGPT1	-0.0112854	0.060707	0.95	-0.130507	0.107936	-0.185899	607	0.852586	0.852586
OLINK_ANGPT1	acute_bcell	2	acuity_maxn:OLINK_ANGPT1	-0.19269	0.249607	0.95	-0.682888	0.297508	-0.771976	607	0.440429	0.587239
OLINK_ANGPT1	acute_bcell	3	OLINK_ANGPT1	-0.521462	0.0935713	0.95	-0.705377	-0.337546	-5.57288	429	4.43426e-08	1.33028e-07
OLINK_ANGPT1	acute_bcell	3	acuity_maxn:OLINK_ANGPT1	-0.176491	0.367176	0.95	-0.898179	0.545197	-0.480671	429	0.630996	0.688359
OLINK_ANGPT1	acute_bcell	4	OLINK_ANGPT1	0.412732	0.0450847	0.95	0.324202	0.501261	9.15458	648	7.03847e-19	8.44617e-18
OLINK_ANGPT1	acute_bcell	4	acuity_maxn:OLINK_ANGPT1	-0.204732	0.179873	0.95	-0.557936	0.148473	-1.1382	648	0.255457	0.493164
OLINK_ANGPT1	acute_bcell	5	OLINK_ANGPT1	0.0872782	0.0420824	0.95	0.00464692	0.169909	2.07398	661	0.0384674	0.0659442
OLINK_ANGPT1	acute_bcell	5	acuity_maxn:OLINK_ANGPT1	-0.175757	0.169134	0.95	-0.507862	0.156348	-1.03916	661	0.299111	0.493164
OLINK_ANGPT1	acute_bcell	6	OLINK_ANGPT1	-0.0663673	0.0429515	0.95	-0.150718	0.0179839	-1.54517	608	0.122826	0.184238
OLINK_ANGPT1	acute_bcell	6	acuity_maxn:OLINK_ANGPT1	-0.213316	0.178468	0.95	-0.563804	0.137173	-1.19526	608	0.232451	0.493164
OLINK_ANGPT1	acute_bcell	7	OLINK_ANGPT1	0.263728	0.0463641	0.95	0.172677	0.354779	5.68818	616	1.98534e-08	7.94136e-08
OLINK_ANGPT1	acute_bcell	7	acuity_maxn:OLINK_ANGPT1	-0.21964	0.186302	0.95	-0.585503	0.146224	-1.17895	616	0.238874	0.493164
OLINK_ANGPT1	acute_bcell	8	OLINK_ANGPT1	0.0448921	0.0380935	0.95	-0.0299195	0.119704	1.17847	605	0.239073	0.286887
OLINK_ANGPT1	acute_bcell	8	acuity_maxn:OLINK_ANGPT1	-0.151597	0.155107	0.95	-0.45621	0.153016	-0.977371	605	0.328776	0.493164
OLINK_ANGPT1	acute_bcell	9	OLINK_ANGPT1	0.0421365	0.0400764	0.95	-0.0365697	0.120843	1.05141	603	0.293494	0.320175
OLINK_ANGPT1	acute_bcell	9	acuity_maxn:OLINK_ANGPT1	-0.484531	0.163748	0.95	-0.806116	-0.162946	-2.95901	603	0.00320738	0.0384885
OLINK_ANGPT1	acute_bcell	10	OLINK_ANGPT1	-0.453606	0.0916121	0.95	-0.633773	-0.273439	-4.95138	357	1.13878e-06	2.34288e-06
OLINK_ANGPT1	acute_bcell	10	acuity_maxn:OLINK_ANGPT1	0.405533	0.369062	0.95	-0.320277	1.13134	1.09882	357	0.272587	0.493164
OLINK_ANGPT1	acute_bcell	11	OLINK_ANGPT1	0.222766	0.0453503	0.95	0.133696	0.311835	4.91212	584	1.17144e-06	2.34288e-06
OLINK_ANGPT1	acute_bcell	11	acuity_maxn:OLINK_ANGPT1	-0.239114	0.186261	0.95	-0.604937	0.126708	-1.28376	584	0.199735	0.493164
OLINK_ANGPT1	acute_bcell	12	OLINK_ANGPT1	-0.09337	0.0748658	0.95	-0.240537	0.0537967	-1.24716	412	0.213046	0.284061
OLINK_ANGPT1	acute_bcell	12	acuity_maxn:OLINK_ANGPT1	-0.114345	0.311083	0.95	-0.725854	0.497163	-0.367572	412	0.713381	0.713381
OLINK_ANGPT2	acute_bcell	1	OLINK_ANGPT2	0.232715	0.102314	0.95	0.0317157	0.433714	2.27451	521	0.023341	0.280092
OLINK_ANGPT2	acute_bcell	1	acuity_maxn:OLINK_ANGPT2	-0.572943	0.326535	0.95	-1.21443	0.0685442	-1.75461	521	0.0799132	0.375475
OLINK_ANGPT2	acute_bcell	2	OLINK_ANGPT2	0.00384858	0.0906899	0.95	-0.174255	0.181953	0.0424368	607	0.966164	0.966164
OLINK_ANGPT2	acute_bcell	2	acuity_maxn:OLINK_ANGPT2	0.388621	0.298583	0.95	-0.197759	0.975002	1.30155	607	0.193563	0.467875
OLINK_ANGPT2	acute_bcell	3	OLINK_ANGPT2	-0.128942	0.13927	0.95	-0.402679	0.144794	-0.925846	429	0.355047	0.754183
OLINK_ANGPT2	acute_bcell	3	acuity_maxn:OLINK_ANGPT2	0.0729781	0.406429	0.95	-0.725861	0.871817	0.179559	429	0.857583	0.907889
OLINK_ANGPT2	acute_bcell	4	OLINK_ANGPT2	0.0296564	0.0695716	0.95	-0.106957	0.166269	0.426271	648	0.670052	0.914732
OLINK_ANGPT2	acute_bcell	4	acuity_maxn:OLINK_ANGPT2	0.246612	0.224748	0.95	-0.194711	0.687934	1.09728	648	0.272927	0.467875
OLINK_ANGPT2	acute_bcell	5	OLINK_ANGPT2	0.0983223	0.0614523	0.95	-0.022343	0.218988	1.59998	661	0.110082	0.551676
OLINK_ANGPT2	acute_bcell	5	acuity_maxn:OLINK_ANGPT2	0.027858	0.194263	0.95	-0.353589	0.409305	0.143404	661	0.886015	0.907889
OLINK_ANGPT2	acute_bcell	6	OLINK_ANGPT2	0.0126825	0.0622011	0.95	-0.109473	0.134838	0.203895	608	0.838504	0.914732
OLINK_ANGPT2	acute_bcell	6	acuity_maxn:OLINK_ANGPT2	0.108507	0.206812	0.95	-0.297645	0.51466	0.524666	608	0.600007	0.800009
OLINK_ANGPT2	acute_bcell	7	OLINK_ANGPT2	0.0676019	0.0690913	0.95	-0.0680813	0.203285	0.978442	616	0.32824	0.754183
OLINK_ANGPT2	acute_bcell	7	acuity_maxn:OLINK_ANGPT2	0.372373	0.221924	0.95	-0.0634474	0.808192	1.67793	616	0.0938688	0.375475
OLINK_ANGPT2	acute_bcell	8	OLINK_ANGPT2	-0.0135927	0.0543236	0.95	-0.120278	0.0930931	-0.250217	605	0.802505	0.914732
OLINK_ANGPT2	acute_bcell	8	acuity_maxn:OLINK_ANGPT2	0.234119	0.182373	0.95	-0.124042	0.59228	1.28374	605	0.199726	0.467875
OLINK_ANGPT2	acute_bcell	9	OLINK_ANGPT2	-0.08505	0.0572513	0.95	-0.197486	0.0273861	-1.48556	603	0.137919	0.551676
OLINK_ANGPT2	acute_bcell	9	acuity_maxn:OLINK_ANGPT2	0.347305	0.187722	0.95	-0.021363	0.715973	1.8501	603	0.0647875	0.375475
OLINK_ANGPT2	acute_bcell	10	OLINK_ANGPT2	0.0271786	0.133106	0.95	-0.234593	0.28895	0.204187	357	0.838324	0.914732
OLINK_ANGPT2	acute_bcell	10	acuity_maxn:OLINK_ANGPT2	0.0442617	0.382279	0.95	-0.70754	0.796063	0.115784	357	0.907889	0.907889
OLINK_ANGPT2	acute_bcell	11	OLINK_ANGPT2	0.0517326	0.0669398	0.95	-0.0797395	0.183205	0.772822	584	0.43994	0.754183
OLINK_ANGPT2	acute_bcell	11	acuity_maxn:OLINK_ANGPT2	0.261104	0.227302	0.95	-0.185326	0.707534	1.14871	584	0.251147	0.467875
OLINK_ANGPT2	acute_bcell	12	OLINK_ANGPT2	0.0959907	0.109168	0.95	-0.118606	0.310587	0.879291	412	0.379756	0.754183
OLINK_ANGPT2	acute_bcell	12	acuity_maxn:OLINK_ANGPT2	0.345286	0.345276	0.95	-0.333435	1.02401	1.00003	412	0.317883	0.476824
OLINK_ANGPTL1	acute_bcell	1	OLINK_ANGPTL1	-0.513644	0.152113	0.95	-0.812473	-0.214815	-3.37674	521	0.000788309	0.00118246
OLINK_ANGPTL1	acute_bcell	1	acuity_maxn:OLINK_ANGPTL1	-0.0239588	0.551994	0.95	-1.10837	1.06045	-0.043404	521	0.965396	0.965396
OLINK_ANGPTL1	acute_bcell	2	OLINK_ANGPTL1	-0.681669	0.124975	0.95	-0.927106	-0.436233	-5.45443	607	7.16022e-08	1.71845e-07
OLINK_ANGPTL1	acute_bcell	2	acuity_maxn:OLINK_ANGPTL1	0.630037	0.455111	0.95	-0.263746	1.52382	1.38436	607	0.166757	0.250136
OLINK_ANGPTL1	acute_bcell	3	OLINK_ANGPTL1	1.54135	0.192837	0.95	1.16233	1.92037	7.99303	429	1.23056e-14	1.47667e-13
OLINK_ANGPTL1	acute_bcell	3	acuity_maxn:OLINK_ANGPTL1	-1.6717	0.625036	0.95	-2.90021	-0.443185	-2.67456	429	0.00776859	0.0310744
OLINK_ANGPTL1	acute_bcell	4	OLINK_ANGPTL1	-0.635867	0.0968778	0.95	-0.826099	-0.445634	-6.5636	648	1.07657e-10	4.30629e-10
OLINK_ANGPTL1	acute_bcell	4	acuity_maxn:OLINK_ANGPTL1	0.780886	0.340759	0.95	0.11176	1.45001	2.29161	648	0.0222483	0.0667449
OLINK_ANGPTL1	acute_bcell	5	OLINK_ANGPTL1	0.178698	0.086687	0.95	0.00848241	0.348913	2.06141	661	0.0396544	0.0475853
OLINK_ANGPTL1	acute_bcell	5	acuity_maxn:OLINK_ANGPTL1	0.443764	0.302303	0.95	-0.149826	1.03735	1.46794	661	0.142595	0.244449
OLINK_ANGPTL1	acute_bcell	6	OLINK_ANGPTL1	0.0843994	0.0894216	0.95	-0.0912132	0.260012	0.943838	608	0.345628	0.377048
OLINK_ANGPTL1	acute_bcell	6	acuity_maxn:OLINK_ANGPTL1	-0.317483	0.326337	0.95	-0.958367	0.323402	-0.972868	608	0.331006	0.397207
OLINK_ANGPTL1	acute_bcell	7	OLINK_ANGPTL1	-0.385595	0.0984877	0.95	-0.579008	-0.192183	-3.91516	616	0.000100429	0.000172164
OLINK_ANGPTL1	acute_bcell	7	acuity_maxn:OLINK_ANGPTL1	0.973933	0.346701	0.95	0.293073	1.65479	2.80914	616	0.00512497	0.0310744
OLINK_ANGPTL1	acute_bcell	8	OLINK_ANGPTL1	-0.450176	0.0774203	0.95	-0.602221	-0.298131	-5.8147	605	9.83976e-09	2.95193e-08
OLINK_ANGPTL1	acute_bcell	8	acuity_maxn:OLINK_ANGPTL1	0.244906	0.293857	0.95	-0.332197	0.82201	0.83342	605	0.404937	0.441749
OLINK_ANGPTL1	acute_bcell	9	OLINK_ANGPTL1	-0.365644	0.0809996	0.95	-0.524719	-0.206568	-4.51414	603	7.64697e-06	1.52939e-05
OLINK_ANGPTL1	acute_bcell	9	acuity_maxn:OLINK_ANGPTL1	0.821689	0.293813	0.95	0.244667	1.39871	2.79663	603	0.00532847	0.0310744
OLINK_ANGPTL1	acute_bcell	10	OLINK_ANGPTL1	1.37124	0.176049	0.95	1.02502	1.71747	7.78896	357	7.41863e-14	4.45118e-13
OLINK_ANGPTL1	acute_bcell	10	acuity_maxn:OLINK_ANGPTL1	-1.24885	0.587028	0.95	-2.40332	-0.0943815	-2.12741	357	0.034071	0.0817705
OLINK_ANGPTL1	acute_bcell	11	OLINK_ANGPTL1	-0.316928	0.0980606	0.95	-0.509522	-0.124334	-3.23196	584	0.00129867	0.00173157
OLINK_ANGPTL1	acute_bcell	11	acuity_maxn:OLINK_ANGPTL1	0.717353	0.356511	0.95	0.0171536	1.41755	2.01215	584	0.0446628	0.0893257
OLINK_ANGPTL1	acute_bcell	12	OLINK_ANGPTL1	0.0523022	0.156768	0.95	-0.255863	0.360467	0.333628	412	0.73883	0.73883
OLINK_ANGPTL1	acute_bcell	12	acuity_maxn:OLINK_ANGPTL1	0.634335	0.570167	0.95	-0.486465	1.75514	1.11254	412	0.266554	0.355405
OLINK_ANGPTL2	acute_bcell	1	OLINK_ANGPTL2	0.17295	0.165518	0.95	-0.152215	0.498114	1.0449	521	0.296554	0.673003
OLINK_ANGPTL2	acute_bcell	1	acuity_maxn:OLINK_ANGPTL2	-0.310898	0.626179	0.95	-1.54104	0.919249	-0.4965	521	0.619751	0.694523
OLINK_ANGPTL2	acute_bcell	2	OLINK_ANGPTL2	0.0659789	0.135789	0.95	-0.200694	0.332651	0.485895	607	0.627217	0.740638
OLINK_ANGPTL2	acute_bcell	2	acuity_maxn:OLINK_ANGPTL2	-0.656292	0.52352	0.95	-1.68442	0.371837	-1.25362	607	0.210464	0.471177
OLINK_ANGPTL2	acute_bcell	3	OLINK_ANGPTL2	0.209712	0.222788	0.95	-0.22818	0.647603	0.941306	429	0.347078	0.673003
OLINK_ANGPTL2	acute_bcell	3	acuity_maxn:OLINK_ANGPTL2	-1.46916	0.820078	0.95	-3.08103	0.142715	-1.79148	429	0.0739205	0.471177
OLINK_ANGPTL2	acute_bcell	4	OLINK_ANGPTL2	-0.00124479	0.109368	0.95	-0.216003	0.213514	-0.0113816	648	0.990922	0.990922
OLINK_ANGPTL2	acute_bcell	4	acuity_maxn:OLINK_ANGPTL2	0.407847	0.416818	0.95	-0.410631	1.22632	0.978477	648	0.328204	0.562635
OLINK_ANGPTL2	acute_bcell	5	OLINK_ANGPTL2	0.156259	0.0960855	0.95	-0.0324105	0.344928	1.62625	661	0.104373	0.673003
OLINK_ANGPTL2	acute_bcell	5	acuity_maxn:OLINK_ANGPTL2	-0.142954	0.360096	0.95	-0.850024	0.564116	-0.396989	661	0.691504	0.694523
OLINK_ANGPTL2	acute_bcell	6	OLINK_ANGPTL2	0.0854626	0.0998923	0.95	-0.110713	0.281639	0.855547	608	0.392585	0.673003
OLINK_ANGPTL2	acute_bcell	6	acuity_maxn:OLINK_ANGPTL2	-0.209952	0.392423	0.95	-0.980622	0.560717	-0.535015	608	0.592835	0.694523
OLINK_ANGPTL2	acute_bcell	7	OLINK_ANGPTL2	-0.0446705	0.107864	0.95	-0.256496	0.167155	-0.414137	616	0.678918	0.740638
OLINK_ANGPTL2	acute_bcell	7	acuity_maxn:OLINK_ANGPTL2	0.483786	0.407486	0.95	-0.316445	1.28402	1.18725	616	0.235589	0.471177
OLINK_ANGPTL2	acute_bcell	8	OLINK_ANGPTL2	0.11261	0.085481	0.95	-0.0552655	0.280486	1.31737	605	0.188213	0.673003
OLINK_ANGPTL2	acute_bcell	8	acuity_maxn:OLINK_ANGPTL2	-0.421314	0.329074	0.95	-1.06758	0.224951	-1.2803	605	0.200929	0.471177
OLINK_ANGPTL2	acute_bcell	9	OLINK_ANGPTL2	-0.133915	0.0904044	0.95	-0.31146	0.0436311	-1.48128	603	0.139053	0.673003
OLINK_ANGPTL2	acute_bcell	9	acuity_maxn:OLINK_ANGPTL2	0.143811	0.350145	0.95	-0.543841	0.831463	0.410718	603	0.681425	0.694523
OLINK_ANGPTL2	acute_bcell	10	OLINK_ANGPTL2	0.114632	0.210771	0.95	-0.299877	0.52914	0.543868	357	0.586872	0.740638
OLINK_ANGPTL2	acute_bcell	10	acuity_maxn:OLINK_ANGPTL2	-1.074	0.79575	0.95	-2.63895	0.490946	-1.34967	357	0.177977	0.471177
OLINK_ANGPTL2	acute_bcell	11	OLINK_ANGPTL2	0.0533204	0.103449	0.95	-0.149857	0.256498	0.515427	584	0.60645	0.740638
OLINK_ANGPTL2	acute_bcell	11	acuity_maxn:OLINK_ANGPTL2	-0.160708	0.409011	0.95	-0.964019	0.642603	-0.392919	584	0.694523	0.694523
OLINK_ANGPTL2	acute_bcell	12	OLINK_ANGPTL2	0.202648	0.170724	0.95	-0.13295	0.538246	1.18699	412	0.235915	0.673003
OLINK_ANGPTL2	acute_bcell	12	acuity_maxn:OLINK_ANGPTL2	-1.19252	0.687587	0.95	-2.54414	0.159094	-1.73436	412	0.0836025	0.471177
OLINK_ANGPTL3	acute_bcell	1	OLINK_ANGPTL3	0.378599	0.165593	0.95	0.0532869	0.70391	2.28632	521	0.0226358	0.0905433
OLINK_ANGPTL3	acute_bcell	1	acuity_maxn:OLINK_ANGPTL3	-0.825716	0.619434	0.95	-2.04261	0.391179	-1.33302	521	0.183109	0.474954
OLINK_ANGPTL3	acute_bcell	2	OLINK_ANGPTL3	-0.0185846	0.142147	0.95	-0.297744	0.260575	-0.130742	607	0.896023	0.896023
OLINK_ANGPTL3	acute_bcell	2	acuity_maxn:OLINK_ANGPTL3	0.218363	0.543927	0.95	-0.849844	1.28657	0.401456	607	0.688226	0.750792
OLINK_ANGPTL3	acute_bcell	3	OLINK_ANGPTL3	0.062905	0.23546	0.95	-0.399893	0.525703	0.267158	429	0.789476	0.88193
OLINK_ANGPTL3	acute_bcell	3	acuity_maxn:OLINK_ANGPTL3	1.06132	0.795115	0.95	-0.501487	2.62413	1.3348	429	0.18265	0.474954
OLINK_ANGPTL3	acute_bcell	4	OLINK_ANGPTL3	0.337724	0.112433	0.95	0.116948	0.558501	3.00379	648	0.00276922	0.0280032
OLINK_ANGPTL3	acute_bcell	4	acuity_maxn:OLINK_ANGPTL3	-0.695761	0.408532	0.95	-1.49797	0.106446	-1.70308	648	0.0890335	0.474954
OLINK_ANGPTL3	acute_bcell	5	OLINK_ANGPTL3	0.196978	0.100982	0.95	-0.00130683	0.395263	1.95062	661	0.0515247	0.133076
OLINK_ANGPTL3	acute_bcell	5	acuity_maxn:OLINK_ANGPTL3	-0.163713	0.362653	0.95	-0.875803	0.548377	-0.451431	661	0.651827	0.750792
OLINK_ANGPTL3	acute_bcell	6	OLINK_ANGPTL3	0.197434	0.102882	0.95	-0.00461355	0.399481	1.91903	608	0.0554483	0.133076
OLINK_ANGPTL3	acute_bcell	6	acuity_maxn:OLINK_ANGPTL3	-0.82747	0.390528	0.95	-1.59442	-0.0605218	-2.11885	608	0.0345082	0.414098
OLINK_ANGPTL3	acute_bcell	7	OLINK_ANGPTL3	0.147236	0.114745	0.95	-0.0781019	0.372575	1.28317	616	0.199917	0.342715
OLINK_ANGPTL3	acute_bcell	7	acuity_maxn:OLINK_ANGPTL3	-0.24012	0.426429	0.95	-1.07755	0.59731	-0.563096	616	0.573574	0.750792
OLINK_ANGPTL3	acute_bcell	8	OLINK_ANGPTL3	-0.0926282	0.0902423	0.95	-0.269854	0.0845979	-1.02644	605	0.305095	0.457642
OLINK_ANGPTL3	acute_bcell	8	acuity_maxn:OLINK_ANGPTL3	-0.144406	0.349857	0.95	-0.831488	0.542676	-0.412758	605	0.67993	0.750792
OLINK_ANGPTL3	acute_bcell	9	OLINK_ANGPTL3	-0.0377052	0.0958658	0.95	-0.225977	0.150566	-0.393312	603	0.694228	0.88193
OLINK_ANGPTL3	acute_bcell	9	acuity_maxn:OLINK_ANGPTL3	-0.195297	0.357697	0.95	-0.89778	0.507186	-0.545984	603	0.585279	0.750792
OLINK_ANGPTL3	acute_bcell	10	OLINK_ANGPTL3	0.391168	0.230209	0.95	-0.061568	0.843904	1.69919	357	0.0901551	0.18031
OLINK_ANGPTL3	acute_bcell	10	acuity_maxn:OLINK_ANGPTL3	0.971914	0.753442	0.95	-0.509828	2.45366	1.28997	357	0.197898	0.474954
OLINK_ANGPTL3	acute_bcell	11	OLINK_ANGPTL3	0.308087	0.108478	0.95	0.0950328	0.521141	2.84009	584	0.0046672	0.0280032
OLINK_ANGPTL3	acute_bcell	11	acuity_maxn:OLINK_ANGPTL3	0.0805239	0.405533	0.95	-0.715957	0.877005	0.198563	584	0.842674	0.842674
OLINK_ANGPTL3	acute_bcell	12	OLINK_ANGPTL3	0.0448003	0.184667	0.95	-0.318207	0.407807	0.2426	412	0.808436	0.88193
OLINK_ANGPTL3	acute_bcell	12	acuity_maxn:OLINK_ANGPTL3	-0.287947	0.700029	0.95	-1.66402	1.08813	-0.411336	412	0.68104	0.750792
OLINK_ANGPTL4	acute_bcell	1	OLINK_ANGPTL4	0.230836	0.0946368	0.95	0.0449188	0.416752	2.43917	521	0.0150537	0.0301073
OLINK_ANGPTL4	acute_bcell	1	acuity_maxn:OLINK_ANGPTL4	-0.343356	0.31864	0.95	-0.969333	0.282622	-1.07756	521	0.281727	0.669817
OLINK_ANGPTL4	acute_bcell	2	OLINK_ANGPTL4	0.128669	0.07921	0.95	-0.0268896	0.284228	1.62441	607	0.104808	0.139744
OLINK_ANGPTL4	acute_bcell	2	acuity_maxn:OLINK_ANGPTL4	-0.0631159	0.264074	0.95	-0.581726	0.455495	-0.239008	607	0.81118	0.922268
OLINK_ANGPTL4	acute_bcell	3	OLINK_ANGPTL4	-0.455359	0.127933	0.95	-0.706812	-0.203906	-3.55936	429	0.000413302	0.00495963
OLINK_ANGPTL4	acute_bcell	3	acuity_maxn:OLINK_ANGPTL4	0.836132	0.398197	0.95	0.0534712	1.61879	2.09979	429	0.0363306	0.435967
OLINK_ANGPTL4	acute_bcell	4	OLINK_ANGPTL4	0.181649	0.0623825	0.95	0.0591523	0.304145	2.91185	648	0.00371648	0.0111494
OLINK_ANGPTL4	acute_bcell	4	acuity_maxn:OLINK_ANGPTL4	-0.0588816	0.204413	0.95	-0.460274	0.342511	-0.288052	648	0.773399	0.922268
OLINK_ANGPTL4	acute_bcell	5	OLINK_ANGPTL4	0.103709	0.0555459	0.95	-0.00535876	0.212776	1.86708	661	0.0623322	0.0934983
OLINK_ANGPTL4	acute_bcell	5	acuity_maxn:OLINK_ANGPTL4	-0.16052	0.180678	0.95	-0.515292	0.194251	-0.888433	661	0.374631	0.669817
OLINK_ANGPTL4	acute_bcell	6	OLINK_ANGPTL4	-0.0402796	0.056072	0.95	-0.150398	0.0698387	-0.718356	608	0.472814	0.476521
OLINK_ANGPTL4	acute_bcell	6	acuity_maxn:OLINK_ANGPTL4	0.231651	0.191818	0.95	-0.145055	0.608358	1.20766	608	0.227647	0.669817
OLINK_ANGPTL4	acute_bcell	7	OLINK_ANGPTL4	0.189446	0.0620658	0.95	0.0675602	0.311333	3.05235	616	0.00236839	0.00947357
OLINK_ANGPTL4	acute_bcell	7	acuity_maxn:OLINK_ANGPTL4	-0.172841	0.201234	0.95	-0.568028	0.222346	-0.858906	616	0.390726	0.669817
OLINK_ANGPTL4	acute_bcell	8	OLINK_ANGPTL4	0.123402	0.0493975	0.95	0.0263903	0.220413	2.49814	605	0.0127491	0.0301073
OLINK_ANGPTL4	acute_bcell	8	acuity_maxn:OLINK_ANGPTL4	-0.0758884	0.163212	0.95	-0.39642	0.244643	-0.464968	605	0.642122	0.922268
OLINK_ANGPTL4	acute_bcell	9	OLINK_ANGPTL4	0.0369086	0.0518121	0.95	-0.0648455	0.138663	0.712355	603	0.476521	0.476521
OLINK_ANGPTL4	acute_bcell	9	acuity_maxn:OLINK_ANGPTL4	-0.0170989	0.175162	0.95	-0.3611	0.326902	-0.0976177	603	0.922268	0.922268
OLINK_ANGPTL4	acute_bcell	10	OLINK_ANGPTL4	-0.400652	0.119624	0.95	-0.635908	-0.165397	-3.34928	357	0.000896687	0.00538012
OLINK_ANGPTL4	acute_bcell	10	acuity_maxn:OLINK_ANGPTL4	0.623632	0.380597	0.95	-0.124863	1.37213	1.63856	357	0.102186	0.613115
OLINK_ANGPTL4	acute_bcell	11	OLINK_ANGPTL4	0.131835	0.0605218	0.95	0.012968	0.250702	2.1783	584	0.0297826	0.0510559
OLINK_ANGPTL4	acute_bcell	11	acuity_maxn:OLINK_ANGPTL4	0.0263963	0.203484	0.95	-0.373252	0.426045	0.129722	584	0.896831	0.922268
OLINK_ANGPTL4	acute_bcell	12	OLINK_ANGPTL4	0.148343	0.0992811	0.95	-0.0468179	0.343504	1.49417	412	0.135897	0.163076
OLINK_ANGPTL4	acute_bcell	12	acuity_maxn:OLINK_ANGPTL4	-0.304654	0.320866	0.95	-0.935393	0.326085	-0.949475	412	0.342936	0.669817
OLINK_ANGPTL7	acute_bcell	1	OLINK_ANGPTL7	-0.129882	0.142846	0.95	-0.410507	0.150744	-0.909241	521	0.363643	0.663283
OLINK_ANGPTL7	acute_bcell	1	acuity_maxn:OLINK_ANGPTL7	0.0343599	0.498154	0.95	-0.944276	1.013	0.0689746	521	0.945036	0.945036
OLINK_ANGPTL7	acute_bcell	2	OLINK_ANGPTL7	0.0920214	0.119663	0.95	-0.142982	0.327025	0.769006	607	0.442189	0.663283
OLINK_ANGPTL7	acute_bcell	2	acuity_maxn:OLINK_ANGPTL7	-0.119981	0.401143	0.95	-0.907778	0.667815	-0.299099	607	0.764967	0.860592
OLINK_ANGPTL7	acute_bcell	3	OLINK_ANGPTL7	-0.21927	0.196393	0.95	-0.605281	0.166741	-1.11649	429	0.264838	0.656687
OLINK_ANGPTL7	acute_bcell	3	acuity_maxn:OLINK_ANGPTL7	1.18894	0.63007	0.95	-0.0494719	2.42734	1.88699	429	0.0598365	0.718038
OLINK_ANGPTL7	acute_bcell	4	OLINK_ANGPTL7	0.120443	0.096024	0.95	-0.0681127	0.308999	1.2543	648	0.210184	0.656687
OLINK_ANGPTL7	acute_bcell	4	acuity_maxn:OLINK_ANGPTL7	-0.409835	0.333928	0.95	-1.06555	0.245877	-1.22732	648	0.22015	0.820656
OLINK_ANGPTL7	acute_bcell	5	OLINK_ANGPTL7	0.00705429	0.0865466	0.95	-0.162885	0.176994	0.0815085	661	0.935062	0.935062
OLINK_ANGPTL7	acute_bcell	5	acuity_maxn:OLINK_ANGPTL7	0.132028	0.28512	0.95	-0.427823	0.691879	0.46306	661	0.643474	0.860592
OLINK_ANGPTL7	acute_bcell	6	OLINK_ANGPTL7	0.0563389	0.0863172	0.95	-0.113177	0.225855	0.652696	608	0.514199	0.685598
OLINK_ANGPTL7	acute_bcell	6	acuity_maxn:OLINK_ANGPTL7	0.241291	0.313198	0.95	-0.37379	0.856371	0.77041	608	0.441356	0.820656
OLINK_ANGPTL7	acute_bcell	7	OLINK_ANGPTL7	0.154474	0.0947688	0.95	-0.0316354	0.340583	1.63001	616	0.103611	0.656687
OLINK_ANGPTL7	acute_bcell	7	acuity_maxn:OLINK_ANGPTL7	-0.120261	0.312876	0.95	-0.734695	0.494172	-0.384373	616	0.700835	0.860592
OLINK_ANGPTL7	acute_bcell	8	OLINK_ANGPTL7	0.0821654	0.0749848	0.95	-0.0650967	0.229428	1.09576	605	0.273619	0.656687
OLINK_ANGPTL7	acute_bcell	8	acuity_maxn:OLINK_ANGPTL7	-0.18523	0.261326	0.95	-0.698445	0.327985	-0.708809	605	0.478716	0.820656
OLINK_ANGPTL7	acute_bcell	9	OLINK_ANGPTL7	-0.0259983	0.0798994	0.95	-0.182913	0.130917	-0.325388	603	0.745	0.812728
OLINK_ANGPTL7	acute_bcell	9	acuity_maxn:OLINK_ANGPTL7	0.0732655	0.273492	0.95	-0.463846	0.610377	0.26789	603	0.788876	0.860592
OLINK_ANGPTL7	acute_bcell	10	OLINK_ANGPTL7	-0.176333	0.203927	0.95	-0.577382	0.224717	-0.864685	357	0.387792	0.663283
OLINK_ANGPTL7	acute_bcell	10	acuity_maxn:OLINK_ANGPTL7	0.841648	0.612685	0.95	-0.363276	2.04657	1.37371	357	0.170395	0.820656
OLINK_ANGPTL7	acute_bcell	11	OLINK_ANGPTL7	0.119505	0.0913446	0.95	-0.0598986	0.298909	1.30829	584	0.191289	0.656687
OLINK_ANGPTL7	acute_bcell	11	acuity_maxn:OLINK_ANGPTL7	0.275228	0.336875	0.95	-0.386406	0.936862	0.817004	584	0.414259	0.820656
OLINK_ANGPTL7	acute_bcell	12	OLINK_ANGPTL7	-0.0846468	0.167179	0.95	-0.413278	0.243984	-0.506323	412	0.612901	0.735481
OLINK_ANGPTL7	acute_bcell	12	acuity_maxn:OLINK_ANGPTL7	0.614411	0.581666	0.95	-0.528992	1.75781	1.0563	412	0.291452	0.820656
OLINK_ANG	acute_bcell	1	OLINK_ANG	0.481276	0.1704	0.95	0.14652	0.816031	2.82439	521	0.00491858	0.0196743
OLINK_ANG	acute_bcell	1	acuity_maxn:OLINK_ANG	-1.17318	0.588668	0.95	-2.32963	-0.0167245	-1.99294	521	0.0467893	0.112294
OLINK_ANG	acute_bcell	2	OLINK_ANG	0.0712954	0.14225	0.95	-0.208066	0.350657	0.501199	607	0.616413	0.802637
OLINK_ANG	acute_bcell	2	acuity_maxn:OLINK_ANG	-0.136668	0.514811	0.95	-1.14769	0.874359	-0.265472	607	0.790736	0.960407
OLINK_ANG	acute_bcell	3	OLINK_ANG	-0.40893	0.224053	0.95	-0.849309	0.0314485	-1.82515	429	0.068674	0.164818
OLINK_ANG	acute_bcell	3	acuity_maxn:OLINK_ANG	2.01368	0.770141	0.95	0.499965	3.5274	2.6147	429	0.00924517	0.0277355
OLINK_ANG	acute_bcell	4	OLINK_ANG	0.394698	0.10937	0.95	0.179936	0.609459	3.60884	648	0.000331286	0.00198771
OLINK_ANG	acute_bcell	4	acuity_maxn:OLINK_ANG	-1.15603	0.392829	0.95	-1.9274	-0.38466	-2.94284	648	0.00336847	0.0277355
OLINK_ANG	acute_bcell	5	OLINK_ANG	0.135305	0.0977487	0.95	-0.0566304	0.32724	1.38421	661	0.16676	0.333521
OLINK_ANG	acute_bcell	5	acuity_maxn:OLINK_ANG	0.017558	0.353553	0.95	-0.676664	0.71178	0.0496617	661	0.960407	0.960407
OLINK_ANG	acute_bcell	6	OLINK_ANG	-0.00680103	0.0992676	0.95	-0.20175	0.188148	-0.0685121	608	0.945401	0.945401
OLINK_ANG	acute_bcell	6	acuity_maxn:OLINK_ANG	-0.261412	0.374251	0.95	-0.996394	0.473569	-0.698495	608	0.485135	0.759474
OLINK_ANG	acute_bcell	7	OLINK_ANG	0.406021	0.110486	0.95	0.189045	0.622996	3.67485	616	0.000258725	0.00198771
OLINK_ANG	acute_bcell	7	acuity_maxn:OLINK_ANG	-1.03606	0.393948	0.95	-1.8097	-0.262415	-2.62994	616	0.00875344	0.0277355
OLINK_ANG	acute_bcell	8	OLINK_ANG	0.110526	0.0876173	0.95	-0.0615448	0.282597	1.26147	605	0.207627	0.355933
OLINK_ANG	acute_bcell	8	acuity_maxn:OLINK_ANG	-0.214094	0.321955	0.95	-0.84638	0.418192	-0.664981	605	0.506316	0.759474
OLINK_ANG	acute_bcell	9	OLINK_ANG	0.0312673	0.0926048	0.95	-0.1506	0.213134	0.337642	603	0.73575	0.802637
OLINK_ANG	acute_bcell	9	acuity_maxn:OLINK_ANG	-0.0444922	0.333279	0.95	-0.699022	0.610037	-0.133498	603	0.893844	0.960407
OLINK_ANG	acute_bcell	10	OLINK_ANG	-0.139153	0.23419	0.95	-0.599719	0.321413	-0.594187	357	0.552763	0.802637
OLINK_ANG	acute_bcell	10	acuity_maxn:OLINK_ANG	2.00635	0.742026	0.95	0.547055	3.46564	2.70388	357	0.00718158	0.0277355
OLINK_ANG	acute_bcell	11	OLINK_ANG	0.264323	0.106916	0.95	0.0543361	0.47431	2.47225	584	0.0137105	0.0411315
OLINK_ANG	acute_bcell	11	acuity_maxn:OLINK_ANG	0.298934	0.391095	0.95	-0.469191	1.06706	0.76435	584	0.444967	0.759474
OLINK_ANG	acute_bcell	12	OLINK_ANG	-0.0778883	0.187051	0.95	-0.445582	0.289806	-0.416401	412	0.677334	0.802637
OLINK_ANG	acute_bcell	12	acuity_maxn:OLINK_ANG	0.13706	0.659342	0.95	-1.15903	1.43315	0.207874	412	0.83543	0.960407
OLINK_ANKRD54	acute_bcell	1	OLINK_ANKRD54	0.186899	0.12577	0.95	-0.0601791	0.433977	1.48604	521	0.137873	0.275746
OLINK_ANKRD54	acute_bcell	1	acuity_maxn:OLINK_ANKRD54	-0.453833	0.431497	0.95	-1.30152	0.393855	-1.05176	521	0.293395	0.586791
OLINK_ANKRD54	acute_bcell	2	OLINK_ANKRD54	-0.20105	0.104145	0.95	-0.405579	0.00347795	-1.93048	607	0.0540123	0.156134
OLINK_ANKRD54	acute_bcell	2	acuity_maxn:OLINK_ANKRD54	0.265266	0.383665	0.95	-0.488205	1.01874	0.691401	607	0.489578	0.652771
OLINK_ANKRD54	acute_bcell	3	OLINK_ANKRD54	-0.1039	0.163527	0.95	-0.425315	0.217514	-0.635371	429	0.525525	0.7007
OLINK_ANKRD54	acute_bcell	3	acuity_maxn:OLINK_ANKRD54	0.64147	0.550169	0.95	-0.439893	1.72283	1.16595	429	0.244282	0.586278
OLINK_ANKRD54	acute_bcell	4	OLINK_ANKRD54	0.190667	0.0814036	0.95	0.0308206	0.350514	2.34225	648	0.0194698	0.0778794
OLINK_ANKRD54	acute_bcell	4	acuity_maxn:OLINK_ANKRD54	-0.681191	0.278553	0.95	-1.22817	-0.134216	-2.44547	648	0.0147316	0.176779
OLINK_ANKRD54	acute_bcell	5	OLINK_ANKRD54	0.0285515	0.0727524	0.95	-0.114302	0.171405	0.392447	661	0.694855	0.758023
OLINK_ANKRD54	acute_bcell	5	acuity_maxn:OLINK_ANKRD54	0.106869	0.248645	0.95	-0.381362	0.595099	0.429803	661	0.667479	0.800975
OLINK_ANKRD54	acute_bcell	6	OLINK_ANKRD54	-0.178924	0.0744593	0.95	-0.325152	-0.0326949	-2.40297	608	0.0165611	0.0778794
OLINK_ANKRD54	acute_bcell	6	acuity_maxn:OLINK_ANKRD54	0.465468	0.261975	0.95	-0.0490174	0.979953	1.77677	608	0.0761067	0.304427
OLINK_ANKRD54	acute_bcell	7	OLINK_ANKRD54	0.318609	0.0806601	0.95	0.160207	0.477011	3.95002	616	8.71799e-05	0.00104616
OLINK_ANKRD54	acute_bcell	7	acuity_maxn:OLINK_ANKRD54	-0.555777	0.28132	0.95	-1.10824	-0.00331473	-1.97561	616	0.0486454	0.291872
OLINK_ANKRD54	acute_bcell	8	OLINK_ANKRD54	-0.0776472	0.0635327	0.95	-0.202419	0.0471241	-1.22216	605	0.222122	0.380781
OLINK_ANKRD54	acute_bcell	8	acuity_maxn:OLINK_ANKRD54	-0.0451317	0.233003	0.95	-0.502724	0.412461	-0.193696	605	0.846479	0.914051
OLINK_ANKRD54	acute_bcell	9	OLINK_ANKRD54	0.0315607	0.0676858	0.95	-0.101368	0.164489	0.466282	603	0.641182	0.758023
OLINK_ANKRD54	acute_bcell	9	acuity_maxn:OLINK_ANKRD54	-0.407965	0.254557	0.95	-0.907891	0.0919612	-1.60265	603	0.109536	0.328609
OLINK_ANKRD54	acute_bcell	10	OLINK_ANKRD54	-0.149935	0.151837	0.95	-0.448543	0.148673	-0.987472	357	0.32408	0.48612
OLINK_ANKRD54	acute_bcell	10	acuity_maxn:OLINK_ANKRD54	0.446785	0.494122	0.95	-0.524972	1.41854	0.904198	357	0.3665	0.628286
OLINK_ANKRD54	acute_bcell	11	OLINK_ANKRD54	0.143257	0.0775048	0.95	-0.00896544	0.295479	1.84836	584	0.0650559	0.156134
OLINK_ANKRD54	acute_bcell	11	acuity_maxn:OLINK_ANKRD54	-0.193848	0.274434	0.95	-0.732845	0.345149	-0.706358	584	0.480247	0.652771
OLINK_ANKRD54	acute_bcell	12	OLINK_ANKRD54	-0.0318486	0.120533	0.95	-0.268785	0.205088	-0.264231	412	0.791734	0.791734
OLINK_ANKRD54	acute_bcell	12	acuity_maxn:OLINK_ANKRD54	-0.0496131	0.459397	0.95	-0.952667	0.853441	-0.107996	412	0.914051	0.914051
OLINK_ANPEP	acute_bcell	1	OLINK_ANPEP	-0.00120308	0.19519	0.95	-0.38466	0.382254	-0.00616363	521	0.995085	0.995085
OLINK_ANPEP	acute_bcell	1	acuity_maxn:OLINK_ANPEP	0.844505	0.809602	0.95	-0.74598	2.43499	1.04311	521	0.29738	0.911555
OLINK_ANPEP	acute_bcell	2	OLINK_ANPEP	0.141691	0.169755	0.95	-0.191687	0.475069	0.834683	607	0.404225	0.637116
OLINK_ANPEP	acute_bcell	2	acuity_maxn:OLINK_ANPEP	-0.226201	0.700169	0.95	-1.60125	1.14885	-0.323066	607	0.746756	0.911555
OLINK_ANPEP	acute_bcell	3	OLINK_ANPEP	-0.3322	0.296383	0.95	-0.914743	0.250343	-1.12085	429	0.26298	0.528382
OLINK_ANPEP	acute_bcell	3	acuity_maxn:OLINK_ANPEP	-0.336886	1.10035	0.95	-2.49963	1.82586	-0.306163	429	0.759629	0.911555
OLINK_ANPEP	acute_bcell	4	OLINK_ANPEP	0.193293	0.133801	0.95	-0.069442	0.456028	1.44464	648	0.149044	0.447131
OLINK_ANPEP	acute_bcell	4	acuity_maxn:OLINK_ANPEP	0.0403937	0.539817	0.95	-1.01961	1.1004	0.0748284	648	0.940374	0.987832
OLINK_ANPEP	acute_bcell	5	OLINK_ANPEP	0.0692309	0.12045	0.95	-0.16728	0.305742	0.574769	661	0.565643	0.678772
OLINK_ANPEP	acute_bcell	5	acuity_maxn:OLINK_ANPEP	-0.246449	0.471873	0.95	-1.173	0.680102	-0.522278	661	0.601652	0.911555
OLINK_ANPEP	acute_bcell	6	OLINK_ANPEP	0.352211	0.128105	0.95	0.100629	0.603793	2.7494	608	0.006148	0.073776
OLINK_ANPEP	acute_bcell	6	acuity_maxn:OLINK_ANPEP	-0.369161	0.525013	0.95	-1.40022	0.661898	-0.703146	608	0.482234	0.911555
OLINK_ANPEP	acute_bcell	7	OLINK_ANPEP	-0.0815176	0.13409	0.95	-0.344846	0.181811	-0.607932	616	0.543456	0.678772
OLINK_ANPEP	acute_bcell	7	acuity_maxn:OLINK_ANPEP	-0.182617	0.534935	0.95	-1.23313	0.8679	-0.341382	616	0.732933	0.911555
OLINK_ANPEP	acute_bcell	8	OLINK_ANPEP	0.0208956	0.105672	0.95	-0.186633	0.228424	0.19774	605	0.843315	0.91998
OLINK_ANPEP	acute_bcell	8	acuity_maxn:OLINK_ANPEP	-0.00657119	0.430708	0.95	-0.852435	0.839293	-0.0152567	605	0.987832	0.987832
OLINK_ANPEP	acute_bcell	9	OLINK_ANPEP	0.12574	0.112511	0.95	-0.0952208	0.346701	1.11758	603	0.264191	0.528382
OLINK_ANPEP	acute_bcell	9	acuity_maxn:OLINK_ANPEP	-0.407066	0.468857	0.95	-1.32786	0.513726	-0.868209	603	0.385625	0.911555
OLINK_ANPEP	acute_bcell	10	OLINK_ANPEP	-0.429578	0.292169	0.95	-1.00417	0.145011	-1.47031	357	0.142359	0.447131
OLINK_ANPEP	acute_bcell	10	acuity_maxn:OLINK_ANPEP	0.446849	1.00988	0.95	-1.53922	2.43292	0.442476	357	0.658413	0.911555
OLINK_ANPEP	acute_bcell	11	OLINK_ANPEP	-0.101193	0.126685	0.95	-0.350007	0.147621	-0.798778	584	0.424744	0.637116
OLINK_ANPEP	acute_bcell	11	acuity_maxn:OLINK_ANPEP	0.985276	0.525662	0.95	-0.0471423	2.01769	1.87435	584	0.0613808	0.73657
OLINK_ANPEP	acute_bcell	12	OLINK_ANPEP	-0.424477	0.22057	0.95	-0.858061	0.00910706	-1.92445	412	0.0549866	0.32992
OLINK_ANPEP	acute_bcell	12	acuity_maxn:OLINK_ANPEP	-0.63679	0.842573	0.95	-2.29307	1.01949	-0.755768	412	0.45022	0.911555
OLINK_ANXA10	acute_bcell	1	OLINK_ANXA10	-0.0100473	0.106894	0.95	-0.220043	0.199949	-0.0939937	521	0.92515	0.92515
OLINK_ANXA10	acute_bcell	1	acuity_maxn:OLINK_ANXA10	0.0134163	0.400146	0.95	-0.772681	0.799513	0.0335286	521	0.973266	0.978766
OLINK_ANXA10	acute_bcell	2	OLINK_ANXA10	-0.219462	0.0897483	0.95	-0.395717	-0.0432068	-2.4453	607	0.0147562	0.0660806
OLINK_ANXA10	acute_bcell	2	acuity_maxn:OLINK_ANXA10	0.402084	0.343541	0.95	-0.27259	1.07676	1.17041	607	0.242296	0.484591
OLINK_ANXA10	acute_bcell	3	OLINK_ANXA10	-0.153473	0.152526	0.95	-0.453264	0.146319	-1.00621	429	0.314883	0.669357
OLINK_ANXA10	acute_bcell	3	acuity_maxn:OLINK_ANXA10	0.665055	0.557107	0.95	-0.429943	1.76005	1.19377	429	0.233229	0.484591
OLINK_ANXA10	acute_bcell	4	OLINK_ANXA10	0.0418549	0.0708962	0.95	-0.097359	0.181069	0.590369	648	0.555149	0.740199
OLINK_ANXA10	acute_bcell	4	acuity_maxn:OLINK_ANXA10	-0.625781	0.265175	0.95	-1.14649	-0.105075	-2.35988	648	0.0185763	0.222916
OLINK_ANXA10	acute_bcell	5	OLINK_ANXA10	0.0455182	0.0633301	0.95	-0.0788343	0.169871	0.718744	661	0.472552	0.708829
OLINK_ANXA10	acute_bcell	5	acuity_maxn:OLINK_ANXA10	0.081591	0.235369	0.95	-0.380569	0.543751	0.346652	661	0.728963	0.874756
OLINK_ANXA10	acute_bcell	6	OLINK_ANXA10	-0.138615	0.0667846	0.95	-0.269771	-0.00745803	-2.07555	608	0.0383557	0.115067
OLINK_ANXA10	acute_bcell	6	acuity_maxn:OLINK_ANXA10	0.342433	0.263425	0.95	-0.174901	0.859767	1.29992	608	0.19412	0.484591
OLINK_ANXA10	acute_bcell	7	OLINK_ANXA10	0.196158	0.0710824	0.95	0.0565644	0.335751	2.75958	616	0.00595965	0.0660806
OLINK_ANXA10	acute_bcell	7	acuity_maxn:OLINK_ANXA10	-0.380359	0.266696	0.95	-0.904103	0.143386	-1.42619	616	0.154321	0.484591
OLINK_ANXA10	acute_bcell	8	OLINK_ANXA10	-0.0462598	0.055527	0.95	-0.155309	0.0627892	-0.833106	605	0.405114	0.694481
OLINK_ANXA10	acute_bcell	8	acuity_maxn:OLINK_ANXA10	-0.00570332	0.214196	0.95	-0.426361	0.414954	-0.0266267	605	0.978766	0.978766
OLINK_ANXA10	acute_bcell	9	OLINK_ANXA10	-0.144865	0.0602613	0.95	-0.263212	-0.026517	-2.40394	603	0.0165202	0.0660806
OLINK_ANXA10	acute_bcell	9	acuity_maxn:OLINK_ANXA10	0.406264	0.225288	0.95	-0.0361807	0.848708	1.80331	603	0.0718388	0.431033
OLINK_ANXA10	acute_bcell	10	OLINK_ANXA10	0.138518	0.143388	0.95	-0.143473	0.420509	0.966039	357	0.334679	0.669357
OLINK_ANXA10	acute_bcell	10	acuity_maxn:OLINK_ANXA10	0.332741	0.526536	0.95	-0.702761	1.36824	0.631944	357	0.527828	0.791742
OLINK_ANXA10	acute_bcell	11	OLINK_ANXA10	-0.0110442	0.0701469	0.95	-0.148815	0.126727	-0.157444	584	0.874949	0.92515
OLINK_ANXA10	acute_bcell	11	acuity_maxn:OLINK_ANXA10	-0.190879	0.281322	0.95	-0.743404	0.361646	-0.678508	584	0.497718	0.791742
OLINK_ANXA10	acute_bcell	12	OLINK_ANXA10	0.0182965	0.118232	0.95	-0.214118	0.250711	0.15475	412	0.877094	0.92515
OLINK_ANXA10	acute_bcell	12	acuity_maxn:OLINK_ANXA10	0.15962	0.443704	0.95	-0.712587	1.03183	0.359744	412	0.719223	0.874756
OLINK_ANXA11	acute_bcell	1	OLINK_ANXA11	0.472704	0.0970687	0.95	0.28201	0.663398	4.86979	521	1.48388e-06	1.78065e-05
OLINK_ANXA11	acute_bcell	1	acuity_maxn:OLINK_ANXA11	-0.62547	0.396782	0.95	-1.40496	0.154019	-1.57636	521	0.115551	0.483579
OLINK_ANXA11	acute_bcell	2	OLINK_ANXA11	-0.161766	0.0811322	0.95	-0.3211	-0.00243208	-1.99386	607	0.0466147	0.0932294
OLINK_ANXA11	acute_bcell	2	acuity_maxn:OLINK_ANXA11	-0.0753046	0.341601	0.95	-0.746168	0.595558	-0.220446	607	0.825598	0.900652
OLINK_ANXA11	acute_bcell	3	OLINK_ANXA11	-0.290179	0.150479	0.95	-0.585948	0.00558995	-1.92836	429	0.0544697	0.0933767
OLINK_ANXA11	acute_bcell	3	acuity_maxn:OLINK_ANXA11	0.634505	0.617101	0.95	-0.578414	1.84742	1.0282	429	0.304434	0.540788
OLINK_ANXA11	acute_bcell	4	OLINK_ANXA11	0.271541	0.0637041	0.95	0.14645	0.396633	4.26254	648	2.32162e-05	0.000139297
OLINK_ANXA11	acute_bcell	4	acuity_maxn:OLINK_ANXA11	-0.279443	0.263317	0.95	-0.796501	0.237615	-1.06124	648	0.288975	0.540788
OLINK_ANXA11	acute_bcell	5	OLINK_ANXA11	0.0849377	0.0583183	0.95	-0.0295737	0.199449	1.45645	661	0.145743	0.194324
OLINK_ANXA11	acute_bcell	5	acuity_maxn:OLINK_ANXA11	-0.00398017	0.237588	0.95	-0.470498	0.462537	-0.0167524	661	0.986639	0.986639
OLINK_ANXA11	acute_bcell	6	OLINK_ANXA11	-0.0988527	0.0595288	0.95	-0.21576	0.0180543	-1.66059	608	0.0973119	0.145968
OLINK_ANXA11	acute_bcell	6	acuity_maxn:OLINK_ANXA11	0.107752	0.253191	0.95	-0.389483	0.604987	0.425575	608	0.670568	0.804681
OLINK_ANXA11	acute_bcell	7	OLINK_ANXA11	0.179622	0.063226	0.95	0.0554577	0.303787	2.84096	616	0.00464655	0.0139396
OLINK_ANXA11	acute_bcell	7	acuity_maxn:OLINK_ANXA11	0.133831	0.259456	0.95	-0.375694	0.643356	0.515814	616	0.606169	0.804681
OLINK_ANXA11	acute_bcell	8	OLINK_ANXA11	0.0425579	0.0517273	0.95	-0.059029	0.144145	0.822736	605	0.410982	0.493179
OLINK_ANXA11	acute_bcell	8	acuity_maxn:OLINK_ANXA11	-0.300888	0.214493	0.95	-0.722129	0.120353	-1.40279	605	0.161193	0.483579
OLINK_ANXA11	acute_bcell	9	OLINK_ANXA11	-0.00558698	0.0553775	0.95	-0.114343	0.103169	-0.100889	603	0.919672	0.919672
OLINK_ANXA11	acute_bcell	9	acuity_maxn:OLINK_ANXA11	-0.414982	0.224576	0.95	-0.856029	0.0260647	-1.84784	603	0.0651144	0.483579
OLINK_ANXA11	acute_bcell	10	OLINK_ANXA11	-0.300453	0.146429	0.95	-0.588424	-0.0124816	-2.05187	357	0.0409112	0.0932294
OLINK_ANXA11	acute_bcell	10	acuity_maxn:OLINK_ANXA11	0.484425	0.59626	0.95	-0.688198	1.65705	0.81244	357	0.417081	0.625621
OLINK_ANXA11	acute_bcell	11	OLINK_ANXA11	0.18188	0.061088	0.95	0.0619014	0.301859	2.97735	584	0.00302807	0.0121123
OLINK_ANXA11	acute_bcell	11	acuity_maxn:OLINK_ANXA11	-0.254534	0.253345	0.95	-0.752112	0.243043	-1.0047	584	0.31546	0.540788
OLINK_ANXA11	acute_bcell	12	OLINK_ANXA11	0.0469496	0.0986182	0.95	-0.146908	0.240807	0.476074	412	0.634274	0.691935
OLINK_ANXA11	acute_bcell	12	acuity_maxn:OLINK_ANXA11	-0.65615	0.433127	0.95	-1.50756	0.195265	-1.51491	412	0.130561	0.483579
OLINK_ANXA3	acute_bcell	1	OLINK_ANXA3	0.634988	0.0946817	0.95	0.448983	0.820993	6.70656	521	5.20042e-11	6.24051e-10
OLINK_ANXA3	acute_bcell	1	acuity_maxn:OLINK_ANXA3	-0.651544	0.395705	0.95	-1.42892	0.125828	-1.64654	521	0.100255	0.397114
OLINK_ANXA3	acute_bcell	2	OLINK_ANXA3	-0.227725	0.0886848	0.95	-0.401891	-0.0535588	-2.5678	607	0.0104727	0.0157091
OLINK_ANXA3	acute_bcell	2	acuity_maxn:OLINK_ANXA3	0.458866	0.377228	0.95	-0.281964	1.1997	1.21642	607	0.224299	0.538318
OLINK_ANXA3	acute_bcell	3	OLINK_ANXA3	-0.529615	0.165479	0.95	-0.854865	-0.204365	-3.2005	429	0.00147382	0.00277198
OLINK_ANXA3	acute_bcell	3	acuity_maxn:OLINK_ANXA3	0.972251	0.644864	0.95	-0.295235	2.23974	1.50768	429	0.132371	0.397114
OLINK_ANXA3	acute_bcell	4	OLINK_ANXA3	0.324316	0.0664656	0.95	0.193802	0.45483	4.87946	648	1.34055e-06	7.87749e-06
OLINK_ANXA3	acute_bcell	4	acuity_maxn:OLINK_ANXA3	-0.480944	0.273147	0.95	-1.0173	0.055417	-1.76075	648	0.0787527	0.397114
OLINK_ANXA3	acute_bcell	5	OLINK_ANXA3	0.0866344	0.0608793	0.95	-0.0329057	0.206175	1.42305	661	0.155193	0.206924
OLINK_ANXA3	acute_bcell	5	acuity_maxn:OLINK_ANXA3	-0.00813784	0.247767	0.95	-0.494643	0.478367	-0.0328448	661	0.973808	0.973808
OLINK_ANXA3	acute_bcell	6	OLINK_ANXA3	-0.200298	0.0632441	0.95	-0.324502	-0.0760949	-3.16707	608	0.00161699	0.00277198
OLINK_ANXA3	acute_bcell	6	acuity_maxn:OLINK_ANXA3	0.15801	0.267648	0.95	-0.367617	0.683638	0.590365	608	0.555165	0.769234
OLINK_ANXA3	acute_bcell	7	OLINK_ANXA3	0.316392	0.0658802	0.95	0.187015	0.445769	4.80253	616	1.96937e-06	7.87749e-06
OLINK_ANXA3	acute_bcell	7	acuity_maxn:OLINK_ANXA3	0.0103579	0.268514	0.95	-0.516955	0.537671	0.038575	616	0.969242	0.973808
OLINK_ANXA3	acute_bcell	8	OLINK_ANXA3	0.0220719	0.0543004	0.95	-0.0845682	0.128712	0.406478	605	0.684535	0.684535
OLINK_ANXA3	acute_bcell	8	acuity_maxn:OLINK_ANXA3	0.124069	0.222273	0.95	-0.312451	0.560589	0.558184	605	0.576926	0.769234
OLINK_ANXA3	acute_bcell	9	OLINK_ANXA3	-0.038914	0.0598162	0.95	-0.156387	0.0785593	-0.65056	603	0.515578	0.562449
OLINK_ANXA3	acute_bcell	9	acuity_maxn:OLINK_ANXA3	-0.607329	0.237416	0.95	-1.07359	-0.141066	-2.55808	603	0.0107685	0.129223
OLINK_ANXA3	acute_bcell	10	OLINK_ANXA3	-0.643741	0.158746	0.95	-0.955937	-0.331546	-4.05516	357	6.15481e-05	0.000184644
OLINK_ANXA3	acute_bcell	10	acuity_maxn:OLINK_ANXA3	0.4003	0.59894	0.95	-0.777595	1.5782	0.668348	357	0.504344	0.769234
OLINK_ANXA3	acute_bcell	11	OLINK_ANXA3	0.209972	0.063336	0.95	0.0855777	0.334366	3.3152	584	0.000972537	0.00233409
OLINK_ANXA3	acute_bcell	11	acuity_maxn:OLINK_ANXA3	-0.15088	0.26248	0.95	-0.666399	0.364639	-0.574826	584	0.56563	0.769234
OLINK_ANXA3	acute_bcell	12	OLINK_ANXA3	0.11014	0.104723	0.95	-0.0957184	0.315998	1.05172	412	0.293542	0.352251
OLINK_ANXA3	acute_bcell	12	acuity_maxn:OLINK_ANXA3	-0.107783	0.454134	0.95	-1.00049	0.784926	-0.237338	412	0.812513	0.973808
OLINK_ANXA4	acute_bcell	1	OLINK_ANXA4	0.861779	0.257924	0.95	0.355081	1.36848	3.34122	521	0.000893963	0.0107276
OLINK_ANXA4	acute_bcell	1	acuity_maxn:OLINK_ANXA4	-1.50766	1.12855	0.95	-3.72473	0.709403	-1.33593	521	0.182155	0.349824
OLINK_ANXA4	acute_bcell	2	OLINK_ANXA4	-0.651257	0.215558	0.95	-1.07459	-0.227926	-3.02125	607	0.00262325	0.0157395
OLINK_ANXA4	acute_bcell	2	acuity_maxn:OLINK_ANXA4	-0.38361	0.96402	0.95	-2.27683	1.50961	-0.397927	607	0.690824	0.828988
OLINK_ANXA4	acute_bcell	3	OLINK_ANXA4	-0.0789412	0.39461	0.95	-0.85455	0.696668	-0.200049	429	0.841537	0.841537
OLINK_ANXA4	acute_bcell	3	acuity_maxn:OLINK_ANXA4	1.90349	1.51892	0.95	-1.08196	4.88894	1.25319	429	0.210821	0.349824
OLINK_ANXA4	acute_bcell	4	OLINK_ANXA4	0.420622	0.168971	0.95	0.0888265	0.752418	2.48932	648	0.0130484	0.0391452
OLINK_ANXA4	acute_bcell	4	acuity_maxn:OLINK_ANXA4	-1.22891	0.72824	0.95	-2.65891	0.201081	-1.68751	648	0.091986	0.275958
OLINK_ANXA4	acute_bcell	5	OLINK_ANXA4	0.178363	0.15218	0.95	-0.12045	0.477177	1.17206	661	0.241596	0.330396
OLINK_ANXA4	acute_bcell	5	acuity_maxn:OLINK_ANXA4	0.384988	0.65055	0.95	-0.892405	1.66238	0.591789	661	0.554194	0.738926
OLINK_ANXA4	acute_bcell	6	OLINK_ANXA4	-0.356211	0.158435	0.95	-0.667357	-0.045065	-2.24831	608	0.0249137	0.0597929
OLINK_ANXA4	acute_bcell	6	acuity_maxn:OLINK_ANXA4	1.05173	0.681489	0.95	-0.286627	2.39009	1.54328	608	0.123282	0.295877
OLINK_ANXA4	acute_bcell	7	OLINK_ANXA4	0.470185	0.165581	0.95	0.145014	0.795356	2.83961	616	0.0046659	0.0186636
OLINK_ANXA4	acute_bcell	7	acuity_maxn:OLINK_ANXA4	-0.0142077	0.724323	0.95	-1.43665	1.40823	-0.0196152	616	0.984357	0.984357
OLINK_ANXA4	acute_bcell	8	OLINK_ANXA4	-0.0994913	0.134365	0.95	-0.36337	0.164387	-0.740455	605	0.459311	0.546024
OLINK_ANXA4	acute_bcell	8	acuity_maxn:OLINK_ANXA4	-0.703363	0.589422	0.95	-1.86092	0.454199	-1.19331	605	0.233216	0.349824
OLINK_ANXA4	acute_bcell	9	OLINK_ANXA4	-0.167262	0.144586	0.95	-0.451215	0.116691	-1.15684	603	0.247797	0.330396
OLINK_ANXA4	acute_bcell	9	acuity_maxn:OLINK_ANXA4	-1.14785	0.6291	0.95	-2.38334	0.0876438	-1.82459	603	0.0685576	0.275958
OLINK_ANXA4	acute_bcell	10	OLINK_ANXA4	-0.256985	0.381083	0.95	-1.00643	0.492464	-0.674355	357	0.500522	0.546024
OLINK_ANXA4	acute_bcell	10	acuity_maxn:OLINK_ANXA4	-0.36324	1.42738	0.95	-3.17036	2.44388	-0.254481	357	0.79927	0.871931
OLINK_ANXA4	acute_bcell	11	OLINK_ANXA4	0.284026	0.161591	0.95	-0.0333455	0.601397	1.75768	584	0.0793263	0.135988
OLINK_ANXA4	acute_bcell	11	acuity_maxn:OLINK_ANXA4	-1.24788	0.711589	0.95	-2.64547	0.149701	-1.75366	584	0.0800137	0.275958
OLINK_ANXA4	acute_bcell	12	OLINK_ANXA4	0.531196	0.249239	0.95	0.0412563	1.02114	2.13127	412	0.0336585	0.0673169
OLINK_ANXA4	acute_bcell	12	acuity_maxn:OLINK_ANXA4	-2.82047	1.12513	0.95	-5.03219	-0.608747	-2.50678	412	0.0125677	0.150813
OLINK_ANXA5	acute_bcell	1	OLINK_ANXA5	0.345866	0.209168	0.95	-0.0650506	0.756782	1.65353	521	0.0988253	0.592952
OLINK_ANXA5	acute_bcell	1	acuity_maxn:OLINK_ANXA5	-0.790708	0.706714	0.95	-2.17907	0.597652	-1.11885	521	0.263719	0.729578
OLINK_ANXA5	acute_bcell	2	OLINK_ANXA5	-0.04952	0.17501	0.95	-0.393219	0.29418	-0.282954	607	0.777308	0.942941
OLINK_ANXA5	acute_bcell	2	acuity_maxn:OLINK_ANXA5	-0.284629	0.622557	0.95	-1.50726	0.937999	-0.457193	607	0.647696	0.729578
OLINK_ANXA5	acute_bcell	3	OLINK_ANXA5	0.157041	0.273325	0.95	-0.380182	0.694264	0.574556	429	0.565893	0.882318
OLINK_ANXA5	acute_bcell	3	acuity_maxn:OLINK_ANXA5	0.637121	0.891749	0.95	-1.11562	2.38986	0.714462	429	0.47533	0.729578
OLINK_ANXA5	acute_bcell	4	OLINK_ANXA5	-0.0300386	0.14074	0.95	-0.3064	0.246323	-0.213433	648	0.831056	0.942941
OLINK_ANXA5	acute_bcell	4	acuity_maxn:OLINK_ANXA5	-0.241494	0.483023	0.95	-1.18997	0.706984	-0.499965	648	0.617269	0.729578
OLINK_ANXA5	acute_bcell	5	OLINK_ANXA5	0.227541	0.120381	0.95	-0.00883488	0.463916	1.89017	661	0.0591727	0.592952
OLINK_ANXA5	acute_bcell	5	acuity_maxn:OLINK_ANXA5	-0.269297	0.412127	0.95	-1.07853	0.539939	-0.653431	661	0.513705	0.729578
OLINK_ANXA5	acute_bcell	6	OLINK_ANXA5	0.0655141	0.120938	0.95	-0.171992	0.303021	0.541717	608	0.588212	0.882318
OLINK_ANXA5	acute_bcell	6	acuity_maxn:OLINK_ANXA5	0.14662	0.423946	0.95	-0.685957	0.979197	0.345846	608	0.729578	0.729578
OLINK_ANXA5	acute_bcell	7	OLINK_ANXA5	0.19281	0.143371	0.95	-0.088744	0.474365	1.34484	616	0.179172	0.716688
OLINK_ANXA5	acute_bcell	7	acuity_maxn:OLINK_ANXA5	-0.339815	0.484128	0.95	-1.29056	0.610927	-0.701911	616	0.483	0.729578
OLINK_ANXA5	acute_bcell	8	OLINK_ANXA5	0.0845731	0.110462	0.95	-0.132362	0.301509	0.765631	605	0.444195	0.882318
OLINK_ANXA5	acute_bcell	8	acuity_maxn:OLINK_ANXA5	-0.629294	0.393915	0.95	-1.4029	0.144313	-1.59754	605	0.110668	0.664009
OLINK_ANXA5	acute_bcell	9	OLINK_ANXA5	-0.0757587	0.118321	0.95	-0.308131	0.156613	-0.640279	603	0.522234	0.882318
OLINK_ANXA5	acute_bcell	9	acuity_maxn:OLINK_ANXA5	0.238049	0.435641	0.95	-0.617509	1.09361	0.546433	603	0.58497	0.729578
OLINK_ANXA5	acute_bcell	10	OLINK_ANXA5	0.163383	0.259542	0.95	-0.34704	0.673805	0.629506	357	0.52942	0.882318
OLINK_ANXA5	acute_bcell	10	acuity_maxn:OLINK_ANXA5	1.51034	0.849163	0.95	-0.159649	3.18033	1.77862	357	0.0761524	0.664009
OLINK_ANXA5	acute_bcell	11	OLINK_ANXA5	-0.00660233	0.137212	0.95	-0.276092	0.262888	-0.0481176	584	0.961639	0.961639
OLINK_ANXA5	acute_bcell	11	acuity_maxn:OLINK_ANXA5	-0.162467	0.46799	0.95	-1.08161	0.756682	-0.347159	584	0.728597	0.729578
OLINK_ANXA5	acute_bcell	12	OLINK_ANXA5	-0.0415897	0.243315	0.95	-0.519883	0.436703	-0.17093	412	0.864363	0.942941
OLINK_ANXA5	acute_bcell	12	acuity_maxn:OLINK_ANXA5	0.507059	0.805898	0.95	-1.07713	2.09124	0.629185	412	0.529577	0.729578
OLINK_AOC1	acute_bcell	1	OLINK_AOC1	-0.134133	0.163657	0.95	-0.455642	0.187375	-0.819601	521	0.412818	0.571051
OLINK_AOC1	acute_bcell	1	acuity_maxn:OLINK_AOC1	0.0996631	0.558204	0.95	-0.996945	1.19627	0.178542	521	0.858366	0.858366
OLINK_AOC1	acute_bcell	2	OLINK_AOC1	-0.112997	0.134448	0.95	-0.377036	0.151042	-0.840455	607	0.400984	0.571051
OLINK_AOC1	acute_bcell	2	acuity_maxn:OLINK_AOC1	1.04702	0.454514	0.95	0.154409	1.93963	2.3036	607	0.0215819	0.129491
OLINK_AOC1	acute_bcell	3	OLINK_AOC1	0.257614	0.208339	0.95	-0.151877	0.667105	1.23652	429	0.216943	0.520664
OLINK_AOC1	acute_bcell	3	acuity_maxn:OLINK_AOC1	-0.648672	0.688151	0.95	-2.00124	0.703894	-0.942631	429	0.3464	0.612352
OLINK_AOC1	acute_bcell	4	OLINK_AOC1	-0.178164	0.109656	0.95	-0.393489	0.0371609	-1.62475	648	0.104703	0.418811
OLINK_AOC1	acute_bcell	4	acuity_maxn:OLINK_AOC1	0.357768	0.362539	0.95	-0.354126	1.06966	0.986839	648	0.32409	0.612352
OLINK_AOC1	acute_bcell	5	OLINK_AOC1	0.119847	0.0948404	0.95	-0.0663774	0.306072	1.26367	661	0.206793	0.520664
OLINK_AOC1	acute_bcell	5	acuity_maxn:OLINK_AOC1	-0.0789733	0.318166	0.95	-0.703712	0.545765	-0.248214	661	0.804046	0.858366
OLINK_AOC1	acute_bcell	6	OLINK_AOC1	-0.0765488	0.0965726	0.95	-0.266205	0.113108	-0.792655	608	0.428288	0.571051
OLINK_AOC1	acute_bcell	6	acuity_maxn:OLINK_AOC1	0.136057	0.327524	0.95	-0.507159	0.779272	0.41541	608	0.677988	0.858366
OLINK_AOC1	acute_bcell	7	OLINK_AOC1	0.00370125	0.10793	0.95	-0.208254	0.215656	0.0342932	616	0.972654	0.972654
OLINK_AOC1	acute_bcell	7	acuity_maxn:OLINK_AOC1	0.0675613	0.356955	0.95	-0.633436	0.768559	0.189271	616	0.849943	0.858366
OLINK_AOC1	acute_bcell	8	OLINK_AOC1	-0.0763832	0.08605	0.95	-0.245376	0.0926098	-0.887661	605	0.375076	0.571051
OLINK_AOC1	acute_bcell	8	acuity_maxn:OLINK_AOC1	0.749253	0.30165	0.95	0.156846	1.34166	2.48385	605	0.0132665	0.129491
OLINK_AOC1	acute_bcell	9	OLINK_AOC1	-0.2907	0.0890928	0.95	-0.46567	-0.11573	-3.26289	603	0.00116515	0.0139819
OLINK_AOC1	acute_bcell	9	acuity_maxn:OLINK_AOC1	0.497434	0.312091	0.95	-0.115484	1.11035	1.59387	603	0.111488	0.445953
OLINK_AOC1	acute_bcell	10	OLINK_AOC1	0.37104	0.202846	0.95	-0.0278828	0.769962	1.82917	357	0.0682077	0.409246
OLINK_AOC1	acute_bcell	10	acuity_maxn:OLINK_AOC1	-0.716893	0.643087	0.95	-1.98161	0.547821	-1.11477	357	0.265699	0.612352
OLINK_AOC1	acute_bcell	11	OLINK_AOC1	-0.0506141	0.1031	0.95	-0.253107	0.151879	-0.49092	584	0.623667	0.748401
OLINK_AOC1	acute_bcell	11	acuity_maxn:OLINK_AOC1	-0.0905784	0.357646	0.95	-0.793007	0.61185	-0.253263	584	0.800154	0.858366
OLINK_AOC1	acute_bcell	12	OLINK_AOC1	0.0378081	0.170608	0.95	-0.297563	0.373179	0.221608	412	0.824729	0.899704
OLINK_AOC1	acute_bcell	12	acuity_maxn:OLINK_AOC1	-0.532621	0.577845	0.95	-1.66851	0.603271	-0.921737	412	0.357205	0.612352
OLINK_AOC3	acute_bcell	1	OLINK_AOC3	-0.199378	0.205135	0.95	-0.602372	0.203615	-0.971937	521	0.331533	0.568342
OLINK_AOC3	acute_bcell	1	acuity_maxn:OLINK_AOC3	0.560592	0.783527	0.95	-0.978667	2.09985	0.715473	521	0.474637	0.833882
OLINK_AOC3	acute_bcell	2	OLINK_AOC3	-0.383953	0.170188	0.95	-0.718182	-0.0497237	-2.25605	607	0.0244226	0.291508
OLINK_AOC3	acute_bcell	2	acuity_maxn:OLINK_AOC3	1.17783	0.614616	0.95	-0.0291991	2.38486	1.91637	607	0.0557871	0.669445
OLINK_AOC3	acute_bcell	3	OLINK_AOC3	0.0539042	0.289253	0.95	-0.514625	0.622433	0.186357	429	0.852253	0.977558
OLINK_AOC3	acute_bcell	3	acuity_maxn:OLINK_AOC3	-0.109531	0.976718	0.95	-2.02928	1.81022	-0.112142	429	0.910763	0.910763
OLINK_AOC3	acute_bcell	4	OLINK_AOC3	-0.183212	0.136027	0.95	-0.450319	0.0838943	-1.34688	648	0.178489	0.428372
OLINK_AOC3	acute_bcell	4	acuity_maxn:OLINK_AOC3	-0.299071	0.509546	0.95	-1.29963	0.701491	-0.586935	648	0.557452	0.836177
OLINK_AOC3	acute_bcell	5	OLINK_AOC3	0.091309	0.122893	0.95	-0.149999	0.332617	0.742995	661	0.457749	0.66089
OLINK_AOC3	acute_bcell	5	acuity_maxn:OLINK_AOC3	-0.509863	0.434373	0.95	-1.36278	0.343053	-1.17379	661	0.240901	0.833882
OLINK_AOC3	acute_bcell	6	OLINK_AOC3	0.220037	0.122466	0.95	-0.0204712	0.460545	1.79672	608	0.0728771	0.291508
OLINK_AOC3	acute_bcell	6	acuity_maxn:OLINK_AOC3	0.128132	0.46866	0.95	-0.792256	1.04852	0.273401	608	0.784638	0.855968
OLINK_AOC3	acute_bcell	7	OLINK_AOC3	-0.201714	0.135762	0.95	-0.468327	0.0648984	-1.48579	616	0.137846	0.413537
OLINK_AOC3	acute_bcell	7	acuity_maxn:OLINK_AOC3	0.162773	0.488845	0.95	-0.797231	1.12278	0.332975	616	0.739267	0.855968
OLINK_AOC3	acute_bcell	8	OLINK_AOC3	-0.00402872	0.106862	0.95	-0.213894	0.205836	-0.0377002	605	0.969939	0.977558
OLINK_AOC3	acute_bcell	8	acuity_maxn:OLINK_AOC3	0.642444	0.406585	0.95	-0.156046	1.44093	1.5801	605	0.114608	0.687645
OLINK_AOC3	acute_bcell	9	OLINK_AOC3	-0.0786836	0.115417	0.95	-0.305351	0.147984	-0.681736	603	0.495668	0.66089
OLINK_AOC3	acute_bcell	9	acuity_maxn:OLINK_AOC3	0.181698	0.419796	0.95	-0.642742	1.00614	0.432824	603	0.665297	0.855968
OLINK_AOC3	acute_bcell	10	OLINK_AOC3	0.276051	0.275954	0.95	-0.266648	0.81875	1.00035	357	0.317817	0.568342
OLINK_AOC3	acute_bcell	10	acuity_maxn:OLINK_AOC3	-0.777059	0.934518	0.95	-2.61491	1.06079	-0.831508	357	0.406243	0.833882
OLINK_AOC3	acute_bcell	11	OLINK_AOC3	-0.00375718	0.133506	0.95	-0.265967	0.258453	-0.0281424	584	0.977558	0.977558
OLINK_AOC3	acute_bcell	11	acuity_maxn:OLINK_AOC3	-0.555044	0.519664	0.95	-1.57568	0.465593	-1.06808	584	0.285924	0.833882
OLINK_AOC3	acute_bcell	12	OLINK_AOC3	-0.427597	0.219105	0.95	-0.858301	0.00310668	-1.95156	412	0.0516677	0.291508
OLINK_AOC3	acute_bcell	12	acuity_maxn:OLINK_AOC3	0.589613	0.846386	0.95	-1.07416	2.25339	0.696624	412	0.486431	0.833882
OLINK_APBB1IP	acute_bcell	1	OLINK_APBB1IP	0.535256	0.169429	0.95	0.202408	0.868104	3.15917	521	0.001674	0.0200881
OLINK_APBB1IP	acute_bcell	1	acuity_maxn:OLINK_APBB1IP	-1.40615	0.620409	0.95	-2.62496	-0.187335	-2.26648	521	0.0238311	0.285973
OLINK_APBB1IP	acute_bcell	2	OLINK_APBB1IP	-0.101068	0.131071	0.95	-0.358475	0.156339	-0.771093	607	0.440952	0.494513
OLINK_APBB1IP	acute_bcell	2	acuity_maxn:OLINK_APBB1IP	0.176993	0.498287	0.95	-0.801582	1.15557	0.355203	607	0.722561	0.949144
OLINK_APBB1IP	acute_bcell	3	OLINK_APBB1IP	-0.202174	0.247128	0.95	-0.687907	0.283558	-0.818095	429	0.413757	0.494513
OLINK_APBB1IP	acute_bcell	3	acuity_maxn:OLINK_APBB1IP	0.757894	0.841735	0.95	-0.896543	2.41233	0.900395	429	0.368415	0.631569
OLINK_APBB1IP	acute_bcell	4	OLINK_APBB1IP	0.245293	0.102682	0.95	0.0436638	0.446922	2.38887	648	0.0171856	0.0687424
OLINK_APBB1IP	acute_bcell	4	acuity_maxn:OLINK_APBB1IP	-0.602754	0.373042	0.95	-1.33527	0.129763	-1.61578	648	0.106629	0.631569
OLINK_APBB1IP	acute_bcell	5	OLINK_APBB1IP	0.155128	0.0920406	0.95	-0.0255991	0.335855	1.68543	661	0.0923774	0.221706
OLINK_APBB1IP	acute_bcell	5	acuity_maxn:OLINK_APBB1IP	-0.0324046	0.331389	0.95	-0.683106	0.618297	-0.0977842	661	0.922133	0.949144
OLINK_APBB1IP	acute_bcell	6	OLINK_APBB1IP	-0.114305	0.0964364	0.95	-0.303694	0.0750837	-1.18529	608	0.236365	0.354548
OLINK_APBB1IP	acute_bcell	6	acuity_maxn:OLINK_APBB1IP	0.325197	0.348793	0.95	-0.359788	1.01018	0.932349	608	0.351526	0.631569
OLINK_APBB1IP	acute_bcell	7	OLINK_APBB1IP	0.154975	0.103382	0.95	-0.0480476	0.357998	1.49906	616	0.13437	0.268739
OLINK_APBB1IP	acute_bcell	7	acuity_maxn:OLINK_APBB1IP	-0.0318989	0.375424	0.95	-0.769165	0.705367	-0.0849676	616	0.932315	0.949144
OLINK_APBB1IP	acute_bcell	8	OLINK_APBB1IP	-0.00681702	0.0816026	0.95	-0.167076	0.153442	-0.0835392	605	0.93345	0.93345
OLINK_APBB1IP	acute_bcell	8	acuity_maxn:OLINK_APBB1IP	-0.0926567	0.300684	0.95	-0.683169	0.497855	-0.308153	605	0.758072	0.949144
OLINK_APBB1IP	acute_bcell	9	OLINK_APBB1IP	-0.0662869	0.0883349	0.95	-0.239768	0.107195	-0.750404	603	0.453304	0.494513
OLINK_APBB1IP	acute_bcell	9	acuity_maxn:OLINK_APBB1IP	-0.336383	0.324088	0.95	-0.972862	0.300095	-1.03794	603	0.299715	0.631569
OLINK_APBB1IP	acute_bcell	10	OLINK_APBB1IP	-0.313718	0.236127	0.95	-0.778092	0.150657	-1.3286	357	0.184829	0.31685
OLINK_APBB1IP	acute_bcell	10	acuity_maxn:OLINK_APBB1IP	0.99976	0.76738	0.95	-0.509394	2.50891	1.30282	357	0.193475	0.631569
OLINK_APBB1IP	acute_bcell	11	OLINK_APBB1IP	0.209892	0.0983596	0.95	0.0167108	0.403074	2.13393	584	0.0332645	0.0997936
OLINK_APBB1IP	acute_bcell	11	acuity_maxn:OLINK_APBB1IP	-0.0228865	0.358671	0.95	-0.727329	0.681556	-0.0638091	584	0.949144	0.949144
OLINK_APBB1IP	acute_bcell	12	OLINK_APBB1IP	0.412288	0.166767	0.95	0.0844681	0.740107	2.47224	412	0.0138298	0.0687424
OLINK_APBB1IP	acute_bcell	12	acuity_maxn:OLINK_APBB1IP	-0.701229	0.595503	0.95	-1.87183	0.469375	-1.17754	412	0.23966	0.631569
OLINK_APEX1	acute_bcell	1	OLINK_APEX1	0.405839	0.0884458	0.95	0.232085	0.579593	4.58856	521	5.59836e-06	6.71803e-05
OLINK_APEX1	acute_bcell	1	acuity_maxn:OLINK_APEX1	-0.937922	0.33684	0.95	-1.59965	-0.276191	-2.78448	521	0.00555644	0.0666773
OLINK_APEX1	acute_bcell	2	OLINK_APEX1	-0.20209	0.0746735	0.95	-0.348739	-0.0554399	-2.70631	607	0.00699484	0.0419691
OLINK_APEX1	acute_bcell	2	acuity_maxn:OLINK_APEX1	0.499929	0.28507	0.95	-0.0599131	1.05977	1.75371	607	0.0799849	0.457983
OLINK_APEX1	acute_bcell	3	OLINK_APEX1	0.129932	0.136613	0.95	-0.138583	0.398447	0.951095	429	0.342092	0.456122
OLINK_APEX1	acute_bcell	3	acuity_maxn:OLINK_APEX1	-0.0304804	0.470103	0.95	-0.954472	0.893511	-0.0648377	429	0.948333	0.948333
OLINK_APEX1	acute_bcell	4	OLINK_APEX1	0.0558102	0.0576284	0.95	-0.0573508	0.168971	0.968449	648	0.333182	0.456122
OLINK_APEX1	acute_bcell	4	acuity_maxn:OLINK_APEX1	-0.0838525	0.218913	0.95	-0.513717	0.346012	-0.38304	648	0.701816	0.842179
OLINK_APEX1	acute_bcell	5	OLINK_APEX1	0.0200515	0.0518737	0.95	-0.0818055	0.121909	0.386546	661	0.699217	0.75182
OLINK_APEX1	acute_bcell	5	acuity_maxn:OLINK_APEX1	0.0904392	0.192717	0.95	-0.287972	0.468851	0.469285	661	0.639021	0.842179
OLINK_APEX1	acute_bcell	6	OLINK_APEX1	-0.0874626	0.0544099	0.95	-0.194317	0.0193916	-1.60747	608	0.108469	0.260327
OLINK_APEX1	acute_bcell	6	acuity_maxn:OLINK_APEX1	0.0283624	0.208137	0.95	-0.380392	0.437116	0.136268	608	0.891655	0.948333
OLINK_APEX1	acute_bcell	7	OLINK_APEX1	0.117218	0.0581287	0.95	0.00306373	0.231373	2.01653	616	0.0441782	0.176713
OLINK_APEX1	acute_bcell	7	acuity_maxn:OLINK_APEX1	0.143933	0.221866	0.95	-0.291773	0.579639	0.648737	616	0.51675	0.842179
OLINK_APEX1	acute_bcell	8	OLINK_APEX1	-0.0788073	0.0457376	0.95	-0.168631	0.0110164	-1.72303	605	0.0853936	0.256181
OLINK_APEX1	acute_bcell	8	acuity_maxn:OLINK_APEX1	0.214589	0.174002	0.95	-0.127132	0.556311	1.23326	605	0.217958	0.5231
OLINK_APEX1	acute_bcell	9	OLINK_APEX1	-0.0666726	0.0502453	0.95	-0.16535	0.0320044	-1.32694	603	0.18503	0.317194
OLINK_APEX1	acute_bcell	9	acuity_maxn:OLINK_APEX1	-0.252547	0.190369	0.95	-0.626414	0.12132	-1.32662	603	0.185137	0.5231
OLINK_APEX1	acute_bcell	10	OLINK_APEX1	-0.0423532	0.133824	0.95	-0.305535	0.220829	-0.316485	357	0.75182	0.75182
OLINK_APEX1	acute_bcell	10	acuity_maxn:OLINK_APEX1	0.229751	0.450671	0.95	-0.656553	1.11605	0.509797	357	0.610509	0.842179
OLINK_APEX1	acute_bcell	11	OLINK_APEX1	0.0245561	0.0552658	0.95	-0.0839878	0.1331	0.444328	584	0.65697	0.75182
OLINK_APEX1	acute_bcell	11	acuity_maxn:OLINK_APEX1	0.33755	0.213549	0.95	-0.0818679	0.756968	1.58067	584	0.114496	0.457983
OLINK_APEX1	acute_bcell	12	OLINK_APEX1	0.121236	0.0909577	0.95	-0.057563	0.300035	1.33288	412	0.183307	0.317194
OLINK_APEX1	acute_bcell	12	acuity_maxn:OLINK_APEX1	0.152654	0.356327	0.95	-0.547793	0.8531	0.428408	412	0.668578	0.842179
OLINK_APLP1	acute_bcell	1	OLINK_APLP1	-1.2553	0.16443	0.95	-1.57833	-0.932273	-7.63426	521	1.09205e-13	6.55232e-13
OLINK_APLP1	acute_bcell	1	acuity_maxn:OLINK_APLP1	1.72694	0.559427	0.95	0.627935	2.82595	3.08699	521	0.00212958	0.025555
OLINK_APLP1	acute_bcell	2	OLINK_APLP1	-0.368813	0.142059	0.95	-0.6478	-0.0898261	-2.59619	607	0.00965446	0.0144817
OLINK_APLP1	acute_bcell	2	acuity_maxn:OLINK_APLP1	0.180509	0.495946	0.95	-0.793469	1.15449	0.36397	607	0.716007	0.781099
OLINK_APLP1	acute_bcell	3	OLINK_APLP1	1.54673	0.220805	0.95	1.11273	1.98072	7.00494	429	9.61011e-12	3.84405e-11
OLINK_APLP1	acute_bcell	3	acuity_maxn:OLINK_APLP1	-0.551013	0.738259	0.95	-2.00207	0.900042	-0.746368	429	0.455854	0.692642
OLINK_APLP1	acute_bcell	4	OLINK_APLP1	-0.545962	0.109665	0.95	-0.761304	-0.330621	-4.97846	648	8.22617e-07	2.46785e-06
OLINK_APLP1	acute_bcell	4	acuity_maxn:OLINK_APLP1	0.396448	0.374522	0.95	-0.338975	1.13187	1.05854	648	0.290202	0.692642
OLINK_APLP1	acute_bcell	5	OLINK_APLP1	0.119416	0.0994549	0.95	-0.0758697	0.314702	1.2007	661	0.230296	0.276355
OLINK_APLP1	acute_bcell	5	acuity_maxn:OLINK_APLP1	-0.363632	0.336031	0.95	-1.02345	0.296186	-1.08214	661	0.279587	0.692642
OLINK_APLP1	acute_bcell	6	OLINK_APLP1	0.0310527	0.100978	0.95	-0.167256	0.229361	0.307518	608	0.758554	0.827514
OLINK_APLP1	acute_bcell	6	acuity_maxn:OLINK_APLP1	-0.0757252	0.350735	0.95	-0.764524	0.613074	-0.215904	608	0.829135	0.829135
OLINK_APLP1	acute_bcell	7	OLINK_APLP1	-0.432166	0.111249	0.95	-0.650639	-0.213694	-3.88469	616	0.000113554	0.000227107
OLINK_APLP1	acute_bcell	7	acuity_maxn:OLINK_APLP1	0.381087	0.37193	0.95	-0.349317	1.11149	1.02462	616	0.305944	0.692642
OLINK_APLP1	acute_bcell	8	OLINK_APLP1	-0.31152	0.0902056	0.95	-0.488675	-0.134366	-3.45345	605	0.000592134	0.00101509
OLINK_APLP1	acute_bcell	8	acuity_maxn:OLINK_APLP1	0.201331	0.312372	0.95	-0.412135	0.814797	0.644522	605	0.519481	0.692642
OLINK_APLP1	acute_bcell	9	OLINK_APLP1	-0.389868	0.0937017	0.95	-0.57389	-0.205847	-4.16074	603	3.63358e-05	8.72058e-05
OLINK_APLP1	acute_bcell	9	acuity_maxn:OLINK_APLP1	0.347751	0.313248	0.95	-0.267437	0.96294	1.11015	603	0.267377	0.692642
OLINK_APLP1	acute_bcell	10	OLINK_APLP1	1.62503	0.20156	0.95	1.22864	2.02143	8.06225	357	1.14317e-14	1.3718e-13
OLINK_APLP1	acute_bcell	10	acuity_maxn:OLINK_APLP1	-0.554134	0.669494	0.95	-1.87078	0.762514	-0.827691	357	0.408399	0.692642
OLINK_APLP1	acute_bcell	11	OLINK_APLP1	-0.151533	0.110825	0.95	-0.369197	0.0661304	-1.36732	584	0.17205	0.2294
OLINK_APLP1	acute_bcell	11	acuity_maxn:OLINK_APLP1	0.258072	0.372085	0.95	-0.472715	0.988858	0.693583	584	0.48822	0.692642
OLINK_APLP1	acute_bcell	12	OLINK_APLP1	-0.00768131	0.182447	0.95	-0.366325	0.350963	-0.0421015	412	0.966438	0.966438
OLINK_APLP1	acute_bcell	12	acuity_maxn:OLINK_APLP1	-0.288706	0.608037	0.95	-1.48395	0.906535	-0.474817	412	0.635169	0.762203
OLINK_APOH	acute_bcell	1	OLINK_APOH	0.0828243	0.330662	0.95	-0.56677	0.732419	0.25048	521	0.802315	0.802315
OLINK_APOH	acute_bcell	1	acuity_maxn:OLINK_APOH	-0.402067	1.00507	0.95	-2.37655	1.57241	-0.400041	521	0.68929	0.784774
OLINK_APOH	acute_bcell	2	OLINK_APOH	0.243705	0.283789	0.95	-0.313622	0.801032	0.858755	607	0.390815	0.646561
OLINK_APOH	acute_bcell	2	acuity_maxn:OLINK_APOH	-0.73591	0.864202	0.95	-2.4331	0.961279	-0.851549	607	0.3948	0.784774
OLINK_APOH	acute_bcell	3	OLINK_APOH	-0.995244	0.572542	0.95	-2.12058	0.130092	-1.73829	429	0.082877	0.331508
OLINK_APOH	acute_bcell	3	acuity_maxn:OLINK_APOH	2.99524	1.38698	0.95	0.269117	5.72136	2.15954	429	0.0313618	0.344627
OLINK_APOH	acute_bcell	4	OLINK_APOH	0.614739	0.22867	0.95	0.165715	1.06376	2.68832	648	0.00736583	0.08839
OLINK_APOH	acute_bcell	4	acuity_maxn:OLINK_APOH	-1.10007	0.696789	0.95	-2.46831	0.268164	-1.57877	648	0.114876	0.344627
OLINK_APOH	acute_bcell	5	OLINK_APOH	0.252191	0.204982	0.95	-0.150302	0.654685	1.23031	661	0.219018	0.525643
OLINK_APOH	acute_bcell	5	acuity_maxn:OLINK_APOH	-0.438888	0.620305	0.95	-1.65689	0.779118	-0.707535	661	0.479484	0.784774
OLINK_APOH	acute_bcell	6	OLINK_APOH	0.262499	0.211575	0.95	-0.153009	0.678006	1.24069	608	0.2152	0.525643
OLINK_APOH	acute_bcell	6	acuity_maxn:OLINK_APOH	-0.885333	0.828999	0.95	-2.51338	0.742716	-1.06795	608	0.285965	0.686316
OLINK_APOH	acute_bcell	7	OLINK_APOH	0.172165	0.224641	0.95	-0.26899	0.613319	0.766399	616	0.443733	0.646561
OLINK_APOH	acute_bcell	7	acuity_maxn:OLINK_APOH	-0.260616	0.68939	0.95	-1.61446	1.09322	-0.378039	616	0.705532	0.784774
OLINK_APOH	acute_bcell	8	OLINK_APOH	0.0564737	0.18233	0.95	-0.301602	0.41455	0.309734	605	0.75687	0.802315
OLINK_APOH	acute_bcell	8	acuity_maxn:OLINK_APOH	-0.18962	0.553435	0.95	-1.27651	0.897266	-0.342625	605	0.732	0.784774
OLINK_APOH	acute_bcell	9	OLINK_APOH	0.118758	0.193109	0.95	-0.26049	0.498007	0.614978	603	0.538801	0.646561
OLINK_APOH	acute_bcell	9	acuity_maxn:OLINK_APOH	-1.15677	0.647337	0.95	-2.42808	0.114536	-1.78697	603	0.0744442	0.344627
OLINK_APOH	acute_bcell	10	OLINK_APOH	-0.505149	0.528479	0.95	-1.54447	0.534174	-0.955854	357	0.339793	0.646561
OLINK_APOH	acute_bcell	10	acuity_maxn:OLINK_APOH	2.13517	1.33099	0.95	-0.482409	4.75274	1.60419	357	0.109557	0.344627
OLINK_APOH	acute_bcell	11	OLINK_APOH	0.426364	0.223841	0.95	-0.0132678	0.865996	1.90476	584	0.0573021	0.331508
OLINK_APOH	acute_bcell	11	acuity_maxn:OLINK_APOH	0.243364	0.8907	0.95	-1.506	1.99273	0.273228	584	0.784774	0.784774
OLINK_APOH	acute_bcell	12	OLINK_APOH	0.236329	0.340369	0.95	-0.432747	0.905406	0.694333	412	0.487865	0.646561
OLINK_APOH	acute_bcell	12	acuity_maxn:OLINK_APOH	0.399592	1.14146	0.95	-1.84422	2.64341	0.350071	412	0.726465	0.784774
OLINK_APOM	acute_bcell	1	OLINK_APOM	-0.0686	0.166297	0.95	-0.395295	0.258095	-0.412515	521	0.680132	0.921534
OLINK_APOM	acute_bcell	1	acuity_maxn:OLINK_APOM	-0.524762	0.566312	0.95	-1.6373	0.587775	-0.926629	521	0.354548	0.607797
OLINK_APOM	acute_bcell	2	OLINK_APOM	-0.282099	0.141153	0.95	-0.559307	-0.00489046	-1.99853	607	0.0461052	0.261819
OLINK_APOM	acute_bcell	2	acuity_maxn:OLINK_APOM	0.948047	0.473832	0.95	0.0174987	1.8786	2.00081	607	0.0458577	0.183431
OLINK_APOM	acute_bcell	3	OLINK_APOM	0.0809349	0.238042	0.95	-0.386938	0.548808	0.340003	429	0.73402	0.921534
OLINK_APOM	acute_bcell	3	acuity_maxn:OLINK_APOM	0.931263	0.784534	0.95	-0.610747	2.47327	1.18703	429	0.235874	0.566098
OLINK_APOM	acute_bcell	4	OLINK_APOM	-0.00126526	0.11399	0.95	-0.225099	0.222569	-0.0110998	648	0.991147	0.991147
OLINK_APOM	acute_bcell	4	acuity_maxn:OLINK_APOM	-0.394261	0.394152	0.95	-1.16823	0.379709	-1.00028	648	0.317551	0.607797
OLINK_APOM	acute_bcell	5	OLINK_APOM	0.173217	0.101148	0.95	-0.0253939	0.371828	1.7125	661	0.0872729	0.261819
OLINK_APOM	acute_bcell	5	acuity_maxn:OLINK_APOM	-0.259092	0.337718	0.95	-0.922221	0.404037	-0.767184	661	0.443246	0.664869
OLINK_APOM	acute_bcell	6	OLINK_APOM	-0.0626747	0.104342	0.95	-0.267588	0.142239	-0.600669	608	0.548284	0.921534
OLINK_APOM	acute_bcell	6	acuity_maxn:OLINK_APOM	-0.102436	0.362053	0.95	-0.813462	0.608591	-0.28293	608	0.777327	0.927327
OLINK_APOM	acute_bcell	7	OLINK_APOM	0.210452	0.117535	0.95	-0.0203666	0.44127	1.79054	616	0.0738578	0.261819
OLINK_APOM	acute_bcell	7	acuity_maxn:OLINK_APOM	-1.26151	0.380978	0.95	-2.00969	-0.513339	-3.31124	616	0.000983116	0.0117974
OLINK_APOM	acute_bcell	8	OLINK_APOM	-0.131744	0.0917126	0.95	-0.311858	0.0483695	-1.43649	605	0.15138	0.30276
OLINK_APOM	acute_bcell	8	acuity_maxn:OLINK_APOM	-0.0171336	0.307451	0.95	-0.620935	0.586668	-0.0557277	605	0.955577	0.955577
OLINK_APOM	acute_bcell	9	OLINK_APOM	-0.00785552	0.0976862	0.95	-0.199702	0.183991	-0.0804158	603	0.935933	0.991147
OLINK_APOM	acute_bcell	9	acuity_maxn:OLINK_APOM	-0.0611096	0.323098	0.95	-0.695643	0.573424	-0.189137	603	0.850049	0.927327
OLINK_APOM	acute_bcell	10	OLINK_APOM	0.533008	0.226502	0.95	0.0875611	0.978455	2.35321	357	0.0191539	0.229847
OLINK_APOM	acute_bcell	10	acuity_maxn:OLINK_APOM	0.369828	0.729186	0.95	-1.06421	1.80387	0.507179	357	0.612342	0.816456
OLINK_APOM	acute_bcell	11	OLINK_APOM	0.0328658	0.111333	0.95	-0.185797	0.251529	0.295202	584	0.767945	0.921534
OLINK_APOM	acute_bcell	11	acuity_maxn:OLINK_APOM	0.541808	0.383723	0.95	-0.211837	1.29545	1.41198	584	0.15849	0.475469
OLINK_APOM	acute_bcell	12	OLINK_APOM	0.280046	0.176592	0.95	-0.0670882	0.627179	1.58583	412	0.113544	0.272506
OLINK_APOM	acute_bcell	12	acuity_maxn:OLINK_APOM	-1.70138	0.636495	0.95	-2.95257	-0.450202	-2.67305	412	0.00781504	0.0468902
OLINK_APP	acute_bcell	1	OLINK_APP	0.850498	0.136437	0.95	0.582463	1.11853	6.23362	521	9.42007e-10	2.82602e-09
OLINK_APP	acute_bcell	1	acuity_maxn:OLINK_APP	-0.670466	0.562056	0.95	-1.77464	0.433709	-1.19288	521	0.233459	0.280151
OLINK_APP	acute_bcell	2	OLINK_APP	0.0741036	0.12779	0.95	-0.176861	0.325068	0.579886	607	0.562207	0.562207
OLINK_APP	acute_bcell	2	acuity_maxn:OLINK_APP	-0.771747	0.556593	0.95	-1.86483	0.321335	-1.38656	607	0.166086	0.24913
OLINK_APP	acute_bcell	3	OLINK_APP	-1.42076	0.216954	0.95	-1.84718	-0.99433	-6.54864	429	1.66328e-10	9.9797e-10
OLINK_APP	acute_bcell	3	acuity_maxn:OLINK_APP	1.60709	0.902526	0.95	-0.166835	3.38101	1.78066	429	0.0756762	0.205429
OLINK_APP	acute_bcell	4	OLINK_APP	0.89074	0.0917799	0.95	0.710518	1.07096	9.70518	648	6.96746e-21	8.36095e-20
OLINK_APP	acute_bcell	4	acuity_maxn:OLINK_APP	-0.880292	0.375919	0.95	-1.61846	-0.142125	-2.3417	648	0.0194979	0.0779916
OLINK_APP	acute_bcell	5	OLINK_APP	0.208223	0.0875043	0.95	0.036403	0.380043	2.37957	661	0.0176155	0.0301979
OLINK_APP	acute_bcell	5	acuity_maxn:OLINK_APP	-0.617682	0.363372	0.95	-1.33119	0.095821	-1.69986	661	0.0896277	0.205429
OLINK_APP	acute_bcell	6	OLINK_APP	-0.142801	0.0885075	0.95	-0.316619	0.0310162	-1.61344	608	0.107168	0.160753
OLINK_APP	acute_bcell	6	acuity_maxn:OLINK_APP	-0.205537	0.384913	0.95	-0.961458	0.550384	-0.533983	608	0.593549	0.622618
OLINK_APP	acute_bcell	7	OLINK_APP	0.496338	0.0948517	0.95	0.310066	0.68261	5.23278	616	2.29263e-07	5.5023e-07
OLINK_APP	acute_bcell	7	acuity_maxn:OLINK_APP	-0.64363	0.393835	0.95	-1.41705	0.129792	-1.63426	616	0.102715	0.205429
OLINK_APP	acute_bcell	8	OLINK_APP	0.102358	0.077854	0.95	-0.0505391	0.255255	1.31474	605	0.189095	0.226914
OLINK_APP	acute_bcell	8	acuity_maxn:OLINK_APP	-0.160791	0.326547	0.95	-0.802094	0.480513	-0.492396	605	0.622618	0.622618
OLINK_APP	acute_bcell	9	OLINK_APP	0.122144	0.0825375	0.95	-0.0399519	0.28424	1.47986	603	0.139433	0.18591
OLINK_APP	acute_bcell	9	acuity_maxn:OLINK_APP	-1.15913	0.354074	0.95	-1.8545	-0.463766	-3.27371	603	0.0011222	0.0134664
OLINK_APP	acute_bcell	10	OLINK_APP	-1.39645	0.216904	0.95	-1.82302	-0.969876	-6.43808	357	3.9051e-10	1.56204e-09
OLINK_APP	acute_bcell	10	acuity_maxn:OLINK_APP	2.47425	0.915392	0.95	0.674009	4.27449	2.70294	357	0.00720148	0.0432089
OLINK_APP	acute_bcell	11	OLINK_APP	0.447509	0.0917129	0.95	0.267381	0.627636	4.87945	584	1.37408e-06	2.74816e-06
OLINK_APP	acute_bcell	11	acuity_maxn:OLINK_APP	-0.560352	0.384007	0.95	-1.31456	0.193851	-1.45922	584	0.145041	0.248642
OLINK_APP	acute_bcell	12	OLINK_APP	-0.12672	0.146529	0.95	-0.414758	0.161317	-0.864814	412	0.387644	0.422885
OLINK_APP	acute_bcell	12	acuity_maxn:OLINK_APP	-0.808418	0.634585	0.95	-2.05585	0.439009	-1.27393	412	0.203405	0.271207
OLINK_APRT	acute_bcell	1	OLINK_APRT	0.223834	0.084319	0.95	0.0581871	0.389481	2.65461	521	0.00818284	0.0397796
OLINK_APRT	acute_bcell	1	acuity_maxn:OLINK_APRT	-0.749448	0.328356	0.95	-1.39451	-0.104384	-2.28243	521	0.0228662	0.091465
OLINK_APRT	acute_bcell	2	OLINK_APRT	-0.171124	0.0688901	0.95	-0.306416	-0.0358319	-2.48401	607	0.0132599	0.0397796
OLINK_APRT	acute_bcell	2	acuity_maxn:OLINK_APRT	0.0204873	0.277267	0.95	-0.524032	0.565007	0.0738903	607	0.941122	0.941122
OLINK_APRT	acute_bcell	3	OLINK_APRT	0.0663613	0.111708	0.95	-0.153202	0.285924	0.594061	429	0.552784	0.829177
OLINK_APRT	acute_bcell	3	acuity_maxn:OLINK_APRT	0.246664	0.418976	0.95	-0.576837	1.07017	0.588732	429	0.556351	0.753692
OLINK_APRT	acute_bcell	4	OLINK_APRT	0.113933	0.0545772	0.95	0.00676304	0.221102	2.08755	648	0.0372286	0.0893487
OLINK_APRT	acute_bcell	4	acuity_maxn:OLINK_APRT	-0.559701	0.215005	0.95	-0.981892	-0.13751	-2.6032	648	0.00944721	0.0566833
OLINK_APRT	acute_bcell	5	OLINK_APRT	0.0395945	0.0486738	0.95	-0.0559794	0.135168	0.813466	661	0.416244	0.713561
OLINK_APRT	acute_bcell	5	acuity_maxn:OLINK_APRT	0.24477	0.190178	0.95	-0.128655	0.618195	1.28706	661	0.198523	0.397047
OLINK_APRT	acute_bcell	6	OLINK_APRT	-0.0631002	0.0498236	0.95	-0.160947	0.034747	-1.26647	608	0.205829	0.411658
OLINK_APRT	acute_bcell	6	acuity_maxn:OLINK_APRT	0.114052	0.198231	0.95	-0.275249	0.503353	0.575348	608	0.565269	0.753692
OLINK_APRT	acute_bcell	7	OLINK_APRT	0.153723	0.0541154	0.95	0.0474495	0.259996	2.84064	616	0.00465104	0.0397796
OLINK_APRT	acute_bcell	7	acuity_maxn:OLINK_APRT	-0.137762	0.215891	0.95	-0.561734	0.286211	-0.638105	616	0.523642	0.753692
OLINK_APRT	acute_bcell	8	OLINK_APRT	0.0145399	0.0427872	0.95	-0.0694896	0.0985695	0.339819	605	0.734111	0.856972
OLINK_APRT	acute_bcell	8	acuity_maxn:OLINK_APRT	-0.228072	0.171519	0.95	-0.564918	0.108773	-1.32972	605	0.184112	0.397047
OLINK_APRT	acute_bcell	9	OLINK_APRT	0.00777075	0.0457842	0.95	-0.082145	0.0976865	0.169726	603	0.865283	0.865283
OLINK_APRT	acute_bcell	9	acuity_maxn:OLINK_APRT	-0.485359	0.18486	0.95	-0.848407	-0.122311	-2.62554	603	0.00887058	0.0566833
OLINK_APRT	acute_bcell	10	OLINK_APRT	-0.0361012	0.107095	0.95	-0.246717	0.174515	-0.337096	357	0.736243	0.856972
OLINK_APRT	acute_bcell	10	acuity_maxn:OLINK_APRT	0.0744496	0.394968	0.95	-0.702308	0.851207	0.188495	357	0.850596	0.927923
OLINK_APRT	acute_bcell	11	OLINK_APRT	0.13221	0.0515787	0.95	0.0309075	0.233512	2.56326	584	0.0106186	0.0397796
OLINK_APRT	acute_bcell	11	acuity_maxn:OLINK_APRT	-0.387637	0.212405	0.95	-0.804809	0.0295338	-1.82499	584	0.0685133	0.20554
OLINK_APRT	acute_bcell	12	OLINK_APRT	-0.0225551	0.0828435	0.95	-0.185404	0.140294	-0.272261	412	0.785558	0.856972
OLINK_APRT	acute_bcell	12	acuity_maxn:OLINK_APRT	-0.0791863	0.325031	0.95	-0.718112	0.55974	-0.243627	412	0.807641	0.927923
OLINK_AREG	acute_bcell	1	OLINK_AREG	0.16916	0.0942265	0.95	-0.015951	0.35427	1.79524	521	0.0731943	0.130295
OLINK_AREG	acute_bcell	1	acuity_maxn:OLINK_AREG	-0.114421	0.316996	0.95	-0.737169	0.508327	-0.360954	521	0.71828	0.900241
OLINK_AREG	acute_bcell	2	OLINK_AREG	0.202222	0.0744693	0.95	0.0559735	0.348471	2.71551	607	0.00680571	0.0204171
OLINK_AREG	acute_bcell	2	acuity_maxn:OLINK_AREG	-0.192383	0.258198	0.95	-0.699453	0.314688	-0.745096	607	0.456502	0.900241
OLINK_AREG	acute_bcell	3	OLINK_AREG	-0.625705	0.124106	0.95	-0.869635	-0.381774	-5.04171	429	6.81883e-07	8.1826e-06
OLINK_AREG	acute_bcell	3	acuity_maxn:OLINK_AREG	0.509047	0.389176	0.95	-0.255883	1.27398	1.30801	429	0.19157	0.900241
OLINK_AREG	acute_bcell	4	OLINK_AREG	0.225184	0.0605179	0.95	0.106349	0.344019	3.72095	648	0.000215704	0.000862817
OLINK_AREG	acute_bcell	4	acuity_maxn:OLINK_AREG	-0.0374725	0.208292	0.95	-0.446482	0.371537	-0.179903	648	0.857285	0.900241
OLINK_AREG	acute_bcell	5	OLINK_AREG	0.0504956	0.0529674	0.95	-0.053509	0.1545	0.953333	661	0.34077	0.385304
OLINK_AREG	acute_bcell	5	acuity_maxn:OLINK_AREG	0.0277481	0.176851	0.95	-0.31951	0.375006	0.156901	661	0.875371	0.900241
OLINK_AREG	acute_bcell	6	OLINK_AREG	0.043122	0.0551951	0.95	-0.0652741	0.151518	0.781266	608	0.43495	0.43495
OLINK_AREG	acute_bcell	6	acuity_maxn:OLINK_AREG	0.183899	0.188629	0.95	-0.186545	0.554342	0.974923	608	0.329986	0.900241
OLINK_AREG	acute_bcell	7	OLINK_AREG	0.110262	0.0620378	0.95	-0.0115689	0.232093	1.77734	616	0.0760056	0.130295
OLINK_AREG	acute_bcell	7	acuity_maxn:OLINK_AREG	0.107258	0.204799	0.95	-0.29493	0.509447	0.523725	616	0.600658	0.900241
OLINK_AREG	acute_bcell	8	OLINK_AREG	0.0682609	0.0471677	0.95	-0.0243713	0.160893	1.4472	605	0.14836	0.197813
OLINK_AREG	acute_bcell	8	acuity_maxn:OLINK_AREG	0.0774826	0.167342	0.95	-0.251159	0.406124	0.46302	605	0.643517	0.900241
OLINK_AREG	acute_bcell	9	OLINK_AREG	0.0465089	0.0500566	0.95	-0.0517975	0.144815	0.929127	603	0.353195	0.385304
OLINK_AREG	acute_bcell	9	acuity_maxn:OLINK_AREG	-0.0385874	0.173005	0.95	-0.378352	0.301177	-0.223043	603	0.823578	0.900241
OLINK_AREG	acute_bcell	10	OLINK_AREG	-0.469066	0.120568	0.95	-0.706179	-0.231953	-3.89046	357	0.00011935	0.000716103
OLINK_AREG	acute_bcell	10	acuity_maxn:OLINK_AREG	0.414872	0.361752	0.95	-0.296561	1.1263	1.14684	357	0.252215	0.900241
OLINK_AREG	acute_bcell	11	OLINK_AREG	0.126413	0.0580967	0.95	0.0123095	0.240517	2.17591	584	0.0299619	0.0719086
OLINK_AREG	acute_bcell	11	acuity_maxn:OLINK_AREG	0.109926	0.203228	0.95	-0.28922	0.509073	0.540901	584	0.588782	0.900241
OLINK_AREG	acute_bcell	12	OLINK_AREG	0.149907	0.101175	0.95	-0.0489772	0.348791	1.48166	412	0.139196	0.197813
OLINK_AREG	acute_bcell	12	acuity_maxn:OLINK_AREG	-0.0427437	0.340766	0.95	-0.7126	0.627112	-0.125434	412	0.900241	0.900241
OLINK_ARG1	acute_bcell	1	OLINK_ARG1	0.0990298	0.0973691	0.95	-0.0922544	0.290314	1.01706	521	0.309599	0.786242
OLINK_ARG1	acute_bcell	1	acuity_maxn:OLINK_ARG1	-0.373631	0.368997	0.95	-1.09854	0.351274	-1.01256	521	0.311741	0.748179
OLINK_ARG1	acute_bcell	2	OLINK_ARG1	-0.181004	0.0775651	0.95	-0.333332	-0.0286752	-2.33357	607	0.0199437	0.119662
OLINK_ARG1	acute_bcell	2	acuity_maxn:OLINK_ARG1	0.477019	0.302138	0.95	-0.116344	1.07038	1.57881	607	0.114901	0.459602
OLINK_ARG1	acute_bcell	3	OLINK_ARG1	0.0655499	0.124427	0.95	-0.179013	0.310112	0.526813	429	0.598595	0.897893
OLINK_ARG1	acute_bcell	3	acuity_maxn:OLINK_ARG1	0.107842	0.461636	0.95	-0.799507	1.01519	0.233609	429	0.8154	0.889527
OLINK_ARG1	acute_bcell	4	OLINK_ARG1	0.019701	0.0619383	0.95	-0.101923	0.141325	0.318074	648	0.750531	0.967461
OLINK_ARG1	acute_bcell	4	acuity_maxn:OLINK_ARG1	-0.47289	0.234916	0.95	-0.934179	-0.0116016	-2.01302	648	0.0445259	0.454626
OLINK_ARG1	acute_bcell	5	OLINK_ARG1	-0.0537687	0.0548838	0.95	-0.161536	0.0539988	-0.979684	661	0.327601	0.786242
OLINK_ARG1	acute_bcell	5	acuity_maxn:OLINK_ARG1	0.371423	0.208833	0.95	-0.0386335	0.781479	1.77856	661	0.075771	0.454626
OLINK_ARG1	acute_bcell	6	OLINK_ARG1	-0.0789807	0.0558609	0.95	-0.188684	0.030723	-1.41388	608	0.157908	0.631633
OLINK_ARG1	acute_bcell	6	acuity_maxn:OLINK_ARG1	-0.0564826	0.215214	0.95	-0.479136	0.366171	-0.262448	608	0.793065	0.889527
OLINK_ARG1	acute_bcell	7	OLINK_ARG1	0.171974	0.0614066	0.95	0.0513828	0.292566	2.80059	616	0.00526102	0.0631323
OLINK_ARG1	acute_bcell	7	acuity_maxn:OLINK_ARG1	-0.139384	0.237107	0.95	-0.60502	0.326251	-0.587855	616	0.556845	0.835268
OLINK_ARG1	acute_bcell	8	OLINK_ARG1	-0.0363349	0.0481514	0.95	-0.130899	0.0582292	-0.754597	605	0.450784	0.844515
OLINK_ARG1	acute_bcell	8	acuity_maxn:OLINK_ARG1	0.147501	0.189635	0.95	-0.224922	0.519925	0.777816	605	0.436982	0.835268
OLINK_ARG1	acute_bcell	9	OLINK_ARG1	0.00211542	0.0518365	0.95	-0.0996866	0.103917	0.0408094	603	0.967461	0.967461
OLINK_ARG1	acute_bcell	9	acuity_maxn:OLINK_ARG1	-0.286178	0.201307	0.95	-0.681525	0.10917	-1.4216	603	0.15566	0.46698
OLINK_ARG1	acute_bcell	10	OLINK_ARG1	-0.0105047	0.114961	0.95	-0.236591	0.215581	-0.0913758	357	0.927245	0.967461
OLINK_ARG1	acute_bcell	10	acuity_maxn:OLINK_ARG1	0.19836	0.426295	0.95	-0.640005	1.03673	0.465313	357	0.641991	0.855988
OLINK_ARG1	acute_bcell	11	OLINK_ARG1	0.0410018	0.0597208	0.95	-0.0762919	0.158296	0.686558	584	0.492634	0.844515
OLINK_ARG1	acute_bcell	11	acuity_maxn:OLINK_ARG1	0.0165032	0.237098	0.95	-0.449166	0.482173	0.069605	584	0.944532	0.944532
OLINK_ARG1	acute_bcell	12	OLINK_ARG1	-0.0227937	0.0929863	0.95	-0.20558	0.159993	-0.245129	412	0.806478	0.967461
OLINK_ARG1	acute_bcell	12	acuity_maxn:OLINK_ARG1	0.215421	0.351434	0.95	-0.475407	0.906249	0.612977	412	0.54023	0.835268
OLINK_ARHGAP1	acute_bcell	1	OLINK_ARHGAP1	0.30173	0.201885	0.95	-0.0948789	0.698339	1.49456	521	0.135634	0.626252
OLINK_ARHGAP1	acute_bcell	1	acuity_maxn:OLINK_ARHGAP1	-1.46878	0.805807	0.95	-3.05181	0.114251	-1.82274	521	0.0689152	0.275661
OLINK_ARHGAP1	acute_bcell	2	OLINK_ARHGAP1	-0.0542767	0.163598	0.95	-0.375563	0.26701	-0.331769	607	0.740178	0.807467
OLINK_ARHGAP1	acute_bcell	2	acuity_maxn:OLINK_ARHGAP1	-0.578958	0.667112	0.95	-1.88909	0.731169	-0.867858	607	0.385815	0.578723
OLINK_ARHGAP1	acute_bcell	3	OLINK_ARHGAP1	-0.215422	0.273491	0.95	-0.752971	0.322128	-0.787673	429	0.431323	0.723978
OLINK_ARHGAP1	acute_bcell	3	acuity_maxn:OLINK_ARHGAP1	1.34868	1.03609	0.95	-0.68776	3.38512	1.3017	429	0.193716	0.459489
OLINK_ARHGAP1	acute_bcell	4	OLINK_ARHGAP1	0.312628	0.130917	0.95	0.0555555	0.5697	2.38799	648	0.0172263	0.206715
OLINK_ARHGAP1	acute_bcell	4	acuity_maxn:OLINK_ARHGAP1	-0.747606	0.520738	0.95	-1.77014	0.274931	-1.43567	648	0.151579	0.454738
OLINK_ARHGAP1	acute_bcell	5	OLINK_ARHGAP1	0.0739217	0.115732	0.95	-0.153325	0.301169	0.638731	661	0.523219	0.723978
OLINK_ARHGAP1	acute_bcell	5	acuity_maxn:OLINK_ARHGAP1	0.554903	0.461601	0.95	-0.351478	1.46128	1.20213	661	0.229745	0.459489
OLINK_ARHGAP1	acute_bcell	6	OLINK_ARHGAP1	-0.0428818	0.118417	0.95	-0.275438	0.189675	-0.362125	608	0.717385	0.807467
OLINK_ARHGAP1	acute_bcell	6	acuity_maxn:OLINK_ARHGAP1	-0.0387789	0.482702	0.95	-0.986746	0.909188	-0.0803372	608	0.935996	0.953055
OLINK_ARHGAP1	acute_bcell	7	OLINK_ARHGAP1	0.160148	0.127972	0.95	-0.0911665	0.411462	1.25143	616	0.211253	0.63376
OLINK_ARHGAP1	acute_bcell	7	acuity_maxn:OLINK_ARHGAP1	-0.0308363	0.523583	0.95	-1.05906	0.997387	-0.0588948	616	0.953055	0.953055
OLINK_ARHGAP1	acute_bcell	8	OLINK_ARHGAP1	-0.0175627	0.10225	0.95	-0.21837	0.183245	-0.171763	605	0.863681	0.863681
OLINK_ARHGAP1	acute_bcell	8	acuity_maxn:OLINK_ARHGAP1	-0.892551	0.417921	0.95	-1.7133	-0.0717993	-2.13569	605	0.0331052	0.275661
OLINK_ARHGAP1	acute_bcell	9	OLINK_ARHGAP1	0.115014	0.109881	0.95	-0.100783	0.330811	1.04671	603	0.295654	0.709569
OLINK_ARHGAP1	acute_bcell	9	acuity_maxn:OLINK_ARHGAP1	-0.860359	0.453544	0.95	-1.75108	0.0303596	-1.89697	603	0.0583098	0.275661
OLINK_ARHGAP1	acute_bcell	10	OLINK_ARHGAP1	-0.19703	0.254834	0.95	-0.698194	0.304134	-0.773172	357	0.439932	0.723978
OLINK_ARHGAP1	acute_bcell	10	acuity_maxn:OLINK_ARHGAP1	0.268635	0.974473	0.95	-1.64779	2.18506	0.275672	357	0.782959	0.939551
OLINK_ARHGAP1	acute_bcell	11	OLINK_ARHGAP1	0.173996	0.122658	0.95	-0.0669075	0.4149	1.41855	584	0.156563	0.626252
OLINK_ARHGAP1	acute_bcell	11	acuity_maxn:OLINK_ARHGAP1	-0.322872	0.507145	0.95	-1.31892	0.673178	-0.636646	584	0.524605	0.699473
OLINK_ARHGAP1	acute_bcell	12	OLINK_ARHGAP1	-0.118391	0.194463	0.95	-0.500654	0.263871	-0.608813	412	0.542984	0.723978
OLINK_ARHGAP1	acute_bcell	12	acuity_maxn:OLINK_ARHGAP1	-0.695805	0.791941	0.95	-2.25255	0.860945	-0.878606	412	0.380127	0.578723
OLINK_ARHGAP25	acute_bcell	1	OLINK_ARHGAP25	0.244705	0.101897	0.95	0.0445259	0.444885	2.4015	521	0.0166774	0.0500322
OLINK_ARHGAP25	acute_bcell	1	acuity_maxn:OLINK_ARHGAP25	-0.266663	0.421116	0.95	-1.09396	0.560631	-0.633229	521	0.526862	0.782105
OLINK_ARHGAP25	acute_bcell	2	OLINK_ARHGAP25	-0.0611886	0.0804055	0.95	-0.219095	0.0967182	-0.761	607	0.446953	0.595937
OLINK_ARHGAP25	acute_bcell	2	acuity_maxn:OLINK_ARHGAP25	-0.0843338	0.337931	0.95	-0.74799	0.579322	-0.249559	607	0.803013	0.803013
OLINK_ARHGAP25	acute_bcell	3	OLINK_ARHGAP25	-0.329668	0.145918	0.95	-0.616471	-0.0428647	-2.25927	429	0.0243678	0.0584828
OLINK_ARHGAP25	acute_bcell	3	acuity_maxn:OLINK_ARHGAP25	0.213468	0.588383	0.95	-0.943004	1.36994	0.362804	429	0.71693	0.782105
OLINK_ARHGAP25	acute_bcell	4	OLINK_ARHGAP25	0.286732	0.0631181	0.95	0.162792	0.410673	4.54279	648	6.62168e-06	7.94601e-05
OLINK_ARHGAP25	acute_bcell	4	acuity_maxn:OLINK_ARHGAP25	-0.133974	0.260294	0.95	-0.645096	0.377148	-0.514703	648	0.606936	0.782105
OLINK_ARHGAP25	acute_bcell	5	OLINK_ARHGAP25	0.155424	0.0574743	0.95	0.0425697	0.268278	2.70423	661	0.00702243	0.0280897
OLINK_ARHGAP25	acute_bcell	5	acuity_maxn:OLINK_ARHGAP25	-0.161691	0.233461	0.95	-0.620106	0.296724	-0.692582	661	0.488815	0.782105
OLINK_ARHGAP25	acute_bcell	6	OLINK_ARHGAP25	-0.0765385	0.0582225	0.95	-0.19088	0.0378031	-1.31459	608	0.189145	0.283717
OLINK_ARHGAP25	acute_bcell	6	acuity_maxn:OLINK_ARHGAP25	0.221548	0.248124	0.95	-0.265736	0.708832	0.892892	608	0.372268	0.782105
OLINK_ARHGAP25	acute_bcell	7	OLINK_ARHGAP25	0.131929	0.0623829	0.95	0.00942002	0.254438	2.11483	616	0.0348458	0.0696916
OLINK_ARHGAP25	acute_bcell	7	acuity_maxn:OLINK_ARHGAP25	0.273263	0.258042	0.95	-0.233485	0.780011	1.05899	616	0.29002	0.782105
OLINK_ARHGAP25	acute_bcell	8	OLINK_ARHGAP25	0.0103379	0.0509773	0.95	-0.0897761	0.110452	0.202793	605	0.839365	0.943599
OLINK_ARHGAP25	acute_bcell	8	acuity_maxn:OLINK_ARHGAP25	-0.127736	0.211542	0.95	-0.543182	0.28771	-0.603833	605	0.546181	0.782105
OLINK_ARHGAP25	acute_bcell	9	OLINK_ARHGAP25	0.00450982	0.0540743	0.95	-0.101687	0.110707	0.0834004	603	0.933561	0.943599
OLINK_ARHGAP25	acute_bcell	9	acuity_maxn:OLINK_ARHGAP25	-0.450458	0.221528	0.95	-0.885517	-0.0153977	-2.03341	603	0.0424482	0.509379
OLINK_ARHGAP25	acute_bcell	10	OLINK_ARHGAP25	-0.205208	0.14234	0.95	-0.485137	0.074722	-1.44168	357	0.15027	0.257606
OLINK_ARHGAP25	acute_bcell	10	acuity_maxn:OLINK_ARHGAP25	-0.45862	0.556569	0.95	-1.55318	0.635945	-0.824013	357	0.410482	0.782105
OLINK_ARHGAP25	acute_bcell	11	OLINK_ARHGAP25	0.235272	0.0600543	0.95	0.117323	0.35322	3.91765	584	9.99945e-05	0.000599967
OLINK_ARHGAP25	acute_bcell	11	acuity_maxn:OLINK_ARHGAP25	-0.348135	0.247745	0.95	-0.834715	0.138444	-1.40522	584	0.160489	0.782105
OLINK_ARHGAP25	acute_bcell	12	OLINK_ARHGAP25	0.00692838	0.0978718	0.95	-0.185462	0.199319	0.0707904	412	0.943599	0.943599
OLINK_ARHGAP25	acute_bcell	12	acuity_maxn:OLINK_ARHGAP25	-0.170499	0.414198	0.95	-0.984704	0.643706	-0.411636	412	0.68082	0.782105
OLINK_ARHGEF12	acute_bcell	1	OLINK_ARHGEF12	0.163237	0.0661005	0.95	0.0333803	0.293093	2.46952	521	0.0138489	0.0553955
OLINK_ARHGEF12	acute_bcell	1	acuity_maxn:OLINK_ARHGEF12	-0.235845	0.270114	0.95	-0.766492	0.294801	-0.873133	521	0.382993	0.613959
OLINK_ARHGEF12	acute_bcell	2	OLINK_ARHGEF12	-0.0690781	0.0541873	0.95	-0.175495	0.0373391	-1.2748	607	0.202866	0.405733
OLINK_ARHGEF12	acute_bcell	2	acuity_maxn:OLINK_ARHGEF12	-0.315374	0.225998	0.95	-0.759208	0.128459	-1.39547	607	0.163384	0.392122
OLINK_ARHGEF12	acute_bcell	3	OLINK_ARHGEF12	-0.0900773	0.0908068	0.95	-0.268559	0.0884044	-0.991965	429	0.321774	0.551612
OLINK_ARHGEF12	acute_bcell	3	acuity_maxn:OLINK_ARHGEF12	0.376815	0.368065	0.95	-0.346621	1.10025	1.02377	429	0.30652	0.61304
OLINK_ARHGEF12	acute_bcell	4	OLINK_ARHGEF12	0.16052	0.042696	0.95	0.0766804	0.244359	3.75959	648	0.00018557	0.00222684
OLINK_ARHGEF12	acute_bcell	4	acuity_maxn:OLINK_ARHGEF12	-0.265972	0.174696	0.95	-0.609011	0.0770668	-1.52248	648	0.128376	0.385127
OLINK_ARHGEF12	acute_bcell	5	OLINK_ARHGEF12	0.0876033	0.0384525	0.95	0.0120995	0.163107	2.27822	661	0.0230317	0.0690952
OLINK_ARHGEF12	acute_bcell	5	acuity_maxn:OLINK_ARHGEF12	-0.0159219	0.157418	0.95	-0.325021	0.293178	-0.101144	661	0.919467	0.919467
OLINK_ARHGEF12	acute_bcell	6	OLINK_ARHGEF12	-0.0264549	0.0391225	0.95	-0.103287	0.0503767	-0.676207	608	0.499166	0.703806
OLINK_ARHGEF12	acute_bcell	6	acuity_maxn:OLINK_ARHGEF12	0.0718612	0.164405	0.95	-0.251009	0.394732	0.437099	608	0.662195	0.882926
OLINK_ARHGEF12	acute_bcell	7	OLINK_ARHGEF12	0.0874141	0.0427293	0.95	0.00350135	0.171327	2.04577	616	0.0412036	0.0988888
OLINK_ARHGEF12	acute_bcell	7	acuity_maxn:OLINK_ARHGEF12	0.0291863	0.176024	0.95	-0.316494	0.374866	0.165808	616	0.868362	0.919467
OLINK_ARHGEF12	acute_bcell	8	OLINK_ARHGEF12	0.0186025	0.0341833	0.95	-0.0485298	0.0857348	0.544199	605	0.586505	0.703806
OLINK_ARHGEF12	acute_bcell	8	acuity_maxn:OLINK_ARHGEF12	-0.255714	0.142617	0.95	-0.535798	0.0243706	-1.79301	605	0.0734705	0.385127
OLINK_ARHGEF12	acute_bcell	9	OLINK_ARHGEF12	-0.0126633	0.0363533	0.95	-0.0840578	0.0587313	-0.348338	603	0.727708	0.727708
OLINK_ARHGEF12	acute_bcell	9	acuity_maxn:OLINK_ARHGEF12	-0.247824	0.149406	0.95	-0.541243	0.0455954	-1.65873	603	0.0976906	0.385127
OLINK_ARHGEF12	acute_bcell	10	OLINK_ARHGEF12	-0.0556663	0.0895889	0.95	-0.231855	0.120522	-0.621352	357	0.534765	0.703806
OLINK_ARHGEF12	acute_bcell	10	acuity_maxn:OLINK_ARHGEF12	0.0719098	0.362714	0.95	-0.641414	0.785234	0.198255	357	0.842958	0.919467
OLINK_ARHGEF12	acute_bcell	11	OLINK_ARHGEF12	0.124944	0.0411321	0.95	0.0441592	0.205729	3.03763	584	0.00249095	0.0149457
OLINK_ARHGEF12	acute_bcell	11	acuity_maxn:OLINK_ARHGEF12	-0.40043	0.17087	0.95	-0.736024	-0.0648348	-2.34347	584	0.0194396	0.233275
OLINK_ARHGEF12	acute_bcell	12	OLINK_ARHGEF12	-0.0293035	0.0666781	0.95	-0.160375	0.101768	-0.439478	412	0.660546	0.720596
OLINK_ARHGEF12	acute_bcell	12	acuity_maxn:OLINK_ARHGEF12	-0.22833	0.276443	0.95	-0.771744	0.315084	-0.825958	412	0.409306	0.613959
OLINK_ARID4B	acute_bcell	1	OLINK_ARID4B	-0.0213468	0.225027	0.95	-0.463418	0.420724	-0.0948633	521	0.92446	0.92446
OLINK_ARID4B	acute_bcell	1	acuity_maxn:OLINK_ARID4B	-0.354055	0.748479	0.95	-1.82446	1.11635	-0.473032	521	0.636388	0.709579
OLINK_ARID4B	acute_bcell	2	OLINK_ARID4B	-0.101532	0.182643	0.95	-0.460221	0.257158	-0.555901	607	0.578483	0.78639
OLINK_ARID4B	acute_bcell	2	acuity_maxn:OLINK_ARID4B	0.173576	0.63609	0.95	-1.07563	1.42278	0.27288	607	0.785038	0.785038
OLINK_ARID4B	acute_bcell	3	OLINK_ARID4B	0.310277	0.313219	0.95	-0.305357	0.925911	0.990608	429	0.322435	0.773845
OLINK_ARID4B	acute_bcell	3	acuity_maxn:OLINK_ARID4B	-0.791392	0.989836	0.95	-2.73692	1.15414	-0.799518	429	0.424432	0.709579
OLINK_ARID4B	acute_bcell	4	OLINK_ARID4B	-0.0959511	0.143332	0.95	-0.377403	0.185501	-0.66943	648	0.503459	0.78639
OLINK_ARID4B	acute_bcell	4	acuity_maxn:OLINK_ARID4B	0.344774	0.502595	0.95	-0.642137	1.33169	0.685989	648	0.492966	0.709579
OLINK_ARID4B	acute_bcell	5	OLINK_ARID4B	0.0259043	0.128519	0.95	-0.226451	0.278259	0.20156	661	0.840323	0.916716
OLINK_ARID4B	acute_bcell	5	acuity_maxn:OLINK_ARID4B	0.56476	0.443764	0.95	-0.306596	1.43612	1.27266	661	0.203586	0.709579
OLINK_ARID4B	acute_bcell	6	OLINK_ARID4B	-0.108306	0.130441	0.95	-0.364475	0.147864	-0.830304	608	0.406693	0.78639
OLINK_ARID4B	acute_bcell	6	acuity_maxn:OLINK_ARID4B	0.85783	0.451214	0.95	-0.0282975	1.74396	1.90116	608	0.0577537	0.552234
OLINK_ARID4B	acute_bcell	7	OLINK_ARID4B	-0.156034	0.143469	0.95	-0.437781	0.125714	-1.08758	616	0.277208	0.773845
OLINK_ARID4B	acute_bcell	7	acuity_maxn:OLINK_ARID4B	0.533247	0.49785	0.95	-0.444442	1.51094	1.0711	616	0.284544	0.709579
OLINK_ARID4B	acute_bcell	8	OLINK_ARID4B	-0.0609693	0.113027	0.95	-0.282941	0.161003	-0.539425	605	0.589792	0.78639
OLINK_ARID4B	acute_bcell	8	acuity_maxn:OLINK_ARID4B	0.233057	0.390707	0.95	-0.53425	1.00036	0.596501	605	0.551064	0.709579
OLINK_ARID4B	acute_bcell	9	OLINK_ARID4B	-0.296466	0.11961	0.95	-0.531368	-0.061564	-2.47861	603	0.0134619	0.14814
OLINK_ARID4B	acute_bcell	9	acuity_maxn:OLINK_ARID4B	-0.201798	0.421125	0.95	-1.02885	0.625251	-0.479189	603	0.631978	0.709579
OLINK_ARID4B	acute_bcell	10	OLINK_ARID4B	0.663812	0.294273	0.95	0.0850848	1.24254	2.25577	357	0.02469	0.14814
OLINK_ARID4B	acute_bcell	10	acuity_maxn:OLINK_ARID4B	-0.408698	0.901162	0.95	-2.18095	1.36356	-0.453524	357	0.650447	0.709579
OLINK_ARID4B	acute_bcell	11	OLINK_ARID4B	0.0404867	0.138275	0.95	-0.23109	0.312063	0.292799	584	0.76978	0.916716
OLINK_ARID4B	acute_bcell	11	acuity_maxn:OLINK_ARID4B	0.793464	0.470197	0.95	-0.13002	1.71695	1.68751	584	0.0920389	0.552234
OLINK_ARID4B	acute_bcell	12	OLINK_ARID4B	0.336106	0.225162	0.95	-0.106503	0.778715	1.49273	412	0.136273	0.54509
OLINK_ARID4B	acute_bcell	12	acuity_maxn:OLINK_ARID4B	-0.390025	0.729996	0.95	-1.82501	1.04496	-0.534284	412	0.593433	0.709579
OLINK_ARNT	acute_bcell	1	OLINK_ARNT	-0.311908	0.243378	0.95	-0.790031	0.166215	-1.28158	521	0.200561	0.343818
OLINK_ARNT	acute_bcell	1	acuity_maxn:OLINK_ARNT	0.0221959	1.0348	0.95	-2.01069	2.05508	0.0214496	521	0.982895	0.982895
OLINK_ARNT	acute_bcell	2	OLINK_ARNT	-0.165357	0.204745	0.95	-0.567452	0.236738	-0.807623	607	0.419624	0.559499
OLINK_ARNT	acute_bcell	2	acuity_maxn:OLINK_ARNT	-0.0714323	0.885833	0.95	-1.8111	1.66824	-0.0806386	607	0.935756	0.982895
OLINK_ARNT	acute_bcell	3	OLINK_ARNT	0.20836	0.335426	0.95	-0.450923	0.867644	0.621181	429	0.534811	0.641773
OLINK_ARNT	acute_bcell	3	acuity_maxn:OLINK_ARNT	-0.436376	1.34111	0.95	-3.07234	2.19958	-0.325385	429	0.745048	0.982895
OLINK_ARNT	acute_bcell	4	OLINK_ARNT	0.215076	0.161143	0.95	-0.10135	0.531503	1.33469	648	0.182447	0.343818
OLINK_ARNT	acute_bcell	4	acuity_maxn:OLINK_ARNT	0.900584	0.681214	0.95	-0.437068	2.23824	1.32203	648	0.186625	0.7465
OLINK_ARNT	acute_bcell	5	OLINK_ARNT	0.328116	0.143302	0.95	0.0467344	0.609498	2.28968	661	0.0223539	0.268247
OLINK_ARNT	acute_bcell	5	acuity_maxn:OLINK_ARNT	0.943951	0.596351	0.95	-0.227019	2.11492	1.58288	661	0.113927	0.7465
OLINK_ARNT	acute_bcell	6	OLINK_ARNT	-0.233763	0.143973	0.95	-0.516508	0.0489819	-1.62366	608	0.104967	0.314902
OLINK_ARNT	acute_bcell	6	acuity_maxn:OLINK_ARNT	0.873614	0.635986	0.95	-0.375381	2.12261	1.37364	608	0.17006	0.7465
OLINK_ARNT	acute_bcell	7	OLINK_ARNT	0.0592458	0.161385	0.95	-0.257685	0.376177	0.367109	616	0.713664	0.778542
OLINK_ARNT	acute_bcell	7	acuity_maxn:OLINK_ARNT	-0.290219	0.675695	0.95	-1.61716	1.03673	-0.429512	616	0.667701	0.982895
OLINK_ARNT	acute_bcell	8	OLINK_ARNT	-0.213529	0.126592	0.95	-0.462142	0.0350829	-1.68676	605	0.0921653	0.314902
OLINK_ARNT	acute_bcell	8	acuity_maxn:OLINK_ARNT	-0.239941	0.561367	0.95	-1.34241	0.862524	-0.427423	605	0.669223	0.982895
OLINK_ARNT	acute_bcell	9	OLINK_ARNT	-0.178842	0.134054	0.95	-0.442111	0.0844284	-1.3341	603	0.182675	0.343818
OLINK_ARNT	acute_bcell	9	acuity_maxn:OLINK_ARNT	-0.347088	0.55937	0.95	-1.44564	0.751462	-0.620498	603	0.535164	0.982895
OLINK_ARNT	acute_bcell	10	OLINK_ARNT	0.337641	0.307929	0.95	-0.267941	0.943222	1.09649	357	0.273604	0.410405
OLINK_ARNT	acute_bcell	10	acuity_maxn:OLINK_ARNT	-0.596649	1.23476	0.95	-3.02496	1.83167	-0.483211	357	0.629242	0.982895
OLINK_ARNT	acute_bcell	11	OLINK_ARNT	0.0193506	0.156228	0.95	-0.287486	0.326187	0.123862	584	0.901468	0.901468
OLINK_ARNT	acute_bcell	11	acuity_maxn:OLINK_ARNT	0.0153504	0.659313	0.95	-1.27956	1.31026	0.0232824	584	0.981433	0.982895
OLINK_ARNT	acute_bcell	12	OLINK_ARNT	0.478846	0.282083	0.95	-0.0756554	1.03335	1.69754	412	0.0903506	0.314902
OLINK_ARNT	acute_bcell	12	acuity_maxn:OLINK_ARNT	-0.545992	1.20365	0.95	-2.91206	1.82008	-0.453612	412	0.650347	0.982895
OLINK_ARSA	acute_bcell	1	OLINK_ARSA	0.279385	0.125885	0.95	0.0320806	0.526689	2.21937	521	0.0268915	0.0645397
OLINK_ARSA	acute_bcell	1	acuity_maxn:OLINK_ARSA	-0.764673	0.466748	0.95	-1.68161	0.152265	-1.6383	521	0.101963	0.611775
OLINK_ARSA	acute_bcell	2	OLINK_ARSA	-0.258242	0.108354	0.95	-0.471036	-0.0454484	-2.38332	607	0.0174636	0.0523909
OLINK_ARSA	acute_bcell	2	acuity_maxn:OLINK_ARSA	-0.389697	0.418019	0.95	-1.21064	0.431242	-0.932247	607	0.351579	0.897645
OLINK_ARSA	acute_bcell	3	OLINK_ARSA	0.10229	0.166386	0.95	-0.224744	0.429323	0.614773	429	0.539031	0.608222
OLINK_ARSA	acute_bcell	3	acuity_maxn:OLINK_ARSA	0.0419756	0.587681	0.95	-1.11312	1.19707	0.0714259	429	0.943092	0.943101
OLINK_ARSA	acute_bcell	4	OLINK_ARSA	-0.0395671	0.0828966	0.95	-0.202346	0.123211	-0.477307	648	0.633305	0.633305
OLINK_ARSA	acute_bcell	4	acuity_maxn:OLINK_ARSA	0.112936	0.311823	0.95	-0.499369	0.725241	0.362179	648	0.717336	0.943101
OLINK_ARSA	acute_bcell	5	OLINK_ARSA	0.131207	0.0739379	0.95	-0.0139741	0.276389	1.77456	661	0.0764304	0.131024
OLINK_ARSA	acute_bcell	5	acuity_maxn:OLINK_ARSA	-0.0249098	0.269572	0.95	-0.554231	0.504412	-0.0924048	661	0.926404	0.943101
OLINK_ARSA	acute_bcell	6	OLINK_ARSA	0.137131	0.0767787	0.95	-0.0136524	0.287915	1.78606	608	0.0745879	0.131024
OLINK_ARSA	acute_bcell	6	acuity_maxn:OLINK_ARSA	-0.1618	0.283057	0.95	-0.717687	0.394087	-0.571617	608	0.567793	0.943101
OLINK_ARSA	acute_bcell	7	OLINK_ARSA	-0.212752	0.0829664	0.95	-0.375683	-0.0498204	-2.56431	616	0.010574	0.042296
OLINK_ARSA	acute_bcell	7	acuity_maxn:OLINK_ARSA	0.212779	0.304891	0.95	-0.385973	0.811531	0.697886	616	0.485512	0.943101
OLINK_ARSA	acute_bcell	8	OLINK_ARSA	-0.183837	0.0658491	0.95	-0.313157	-0.0545161	-2.79179	605	0.00540734	0.032444
OLINK_ARSA	acute_bcell	8	acuity_maxn:OLINK_ARSA	-0.440003	0.24945	0.95	-0.929896	0.0498904	-1.76389	605	0.078255	0.611775
OLINK_ARSA	acute_bcell	9	OLINK_ARSA	-0.218227	0.0694052	0.95	-0.354533	-0.0819221	-3.14425	603	0.00174699	0.0209639
OLINK_ARSA	acute_bcell	9	acuity_maxn:OLINK_ARSA	-0.372009	0.262695	0.95	-0.887917	0.143899	-1.41613	603	0.157255	0.629021
OLINK_ARSA	acute_bcell	10	OLINK_ARSA	0.0924448	0.157472	0.95	-0.217244	0.402133	0.587057	357	0.557537	0.608222
OLINK_ARSA	acute_bcell	10	acuity_maxn:OLINK_ARSA	0.492713	0.553556	0.95	-0.595928	1.58135	0.890087	357	0.374019	0.897645
OLINK_ARSA	acute_bcell	11	OLINK_ARSA	-0.119372	0.0809063	0.95	-0.278275	0.0395309	-1.47543	584	0.140635	0.210953
OLINK_ARSA	acute_bcell	11	acuity_maxn:OLINK_ARSA	-0.0218409	0.305881	0.95	-0.622601	0.578919	-0.0714032	584	0.943101	0.943101
OLINK_ARSA	acute_bcell	12	OLINK_ARSA	-0.179954	0.132979	0.95	-0.441357	0.0814485	-1.35325	412	0.176718	0.235624
OLINK_ARSA	acute_bcell	12	acuity_maxn:OLINK_ARSA	0.11583	0.495235	0.95	-0.857672	1.08933	0.233889	412	0.815188	0.943101
OLINK_ARSB	acute_bcell	1	OLINK_ARSB	0.497393	0.130883	0.95	0.24027	0.754517	3.80029	521	0.000161596	0.00127255
OLINK_ARSB	acute_bcell	1	acuity_maxn:OLINK_ARSB	-0.766822	0.519549	0.95	-1.78749	0.253846	-1.47594	521	0.140565	0.7547
OLINK_ARSB	acute_bcell	2	OLINK_ARSB	-0.144015	0.112368	0.95	-0.364693	0.0766629	-1.28163	607	0.200461	0.343647
OLINK_ARSB	acute_bcell	2	acuity_maxn:OLINK_ARSB	-0.528454	0.454738	0.95	-1.4215	0.364597	-1.16211	607	0.245649	0.7547
OLINK_ARSB	acute_bcell	3	OLINK_ARSB	-0.212943	0.204901	0.95	-0.615678	0.189792	-1.03925	429	0.299275	0.448913
OLINK_ARSB	acute_bcell	3	acuity_maxn:OLINK_ARSB	-0.471705	0.793209	0.95	-2.03076	1.08735	-0.594679	429	0.552371	0.772206
OLINK_ARSB	acute_bcell	4	OLINK_ARSB	0.320364	0.0859966	0.95	0.151498	0.489229	3.7253	648	0.000212092	0.00127255
OLINK_ARSB	acute_bcell	4	acuity_maxn:OLINK_ARSB	-0.190011	0.344712	0.95	-0.866897	0.486876	-0.551217	648	0.581675	0.772206
OLINK_ARSB	acute_bcell	5	OLINK_ARSB	0.153789	0.0778525	0.95	0.000920681	0.306657	1.97539	661	0.04864	0.19456
OLINK_ARSB	acute_bcell	5	acuity_maxn:OLINK_ARSB	-0.178705	0.312132	0.95	-0.791594	0.434184	-0.57253	661	0.567158	0.772206
OLINK_ARSB	acute_bcell	6	OLINK_ARSB	0.018708	0.0793922	0.95	-0.137208	0.174624	0.23564	608	0.813791	0.887772
OLINK_ARSB	acute_bcell	6	acuity_maxn:OLINK_ARSB	0.00192012	0.321105	0.95	-0.62869	0.632531	0.00597971	608	0.995231	0.995231
OLINK_ARSB	acute_bcell	7	OLINK_ARSB	-0.00173869	0.0862716	0.95	-0.171161	0.167683	-0.0201537	616	0.983927	0.983927
OLINK_ARSB	acute_bcell	7	acuity_maxn:OLINK_ARSB	0.0799871	0.342632	0.95	-0.592882	0.752856	0.233449	616	0.81549	0.889626
OLINK_ARSB	acute_bcell	8	OLINK_ARSB	-0.116017	0.0696661	0.95	-0.252833	0.0208002	-1.66532	605	0.096366	0.231278
OLINK_ARSB	acute_bcell	8	acuity_maxn:OLINK_ARSB	-0.164978	0.282094	0.95	-0.718981	0.389025	-0.584833	605	0.558878	0.772206
OLINK_ARSB	acute_bcell	9	OLINK_ARSB	-0.0595243	0.073704	0.95	-0.204272	0.0852234	-0.807613	603	0.419632	0.559509
OLINK_ARSB	acute_bcell	9	acuity_maxn:OLINK_ARSB	-0.604485	0.296934	0.95	-1.18764	-0.0213346	-2.03576	603	0.0422115	0.506538
OLINK_ARSB	acute_bcell	10	OLINK_ARSB	-0.360072	0.200253	0.95	-0.753895	0.0337506	-1.79809	357	0.0730073	0.219022
OLINK_ARSB	acute_bcell	10	acuity_maxn:OLINK_ARSB	0.367442	0.793273	0.95	-1.19263	1.92752	0.463198	357	0.643505	0.772206
OLINK_ARSB	acute_bcell	11	OLINK_ARSB	0.115304	0.084347	0.95	-0.0503569	0.280964	1.36701	584	0.172147	0.343647
OLINK_ARSB	acute_bcell	11	acuity_maxn:OLINK_ARSB	-0.339592	0.337306	0.95	-1.00207	0.322888	-1.00678	584	0.314458	0.7547
OLINK_ARSB	acute_bcell	12	OLINK_ARSB	0.0636749	0.131718	0.95	-0.195249	0.322599	0.483417	412	0.629057	0.754868
OLINK_ARSB	acute_bcell	12	acuity_maxn:OLINK_ARSB	-0.603871	0.54471	0.95	-1.67463	0.466886	-1.10861	412	0.268245	0.7547
OLINK_ART3	acute_bcell	1	OLINK_ART3	0.0547852	0.156156	0.95	-0.251987	0.361557	0.350837	521	0.725852	0.791839
OLINK_ART3	acute_bcell	1	acuity_maxn:OLINK_ART3	-0.156158	0.49273	0.95	-1.12414	0.811823	-0.316925	521	0.751428	0.819739
OLINK_ART3	acute_bcell	2	OLINK_ART3	0.00590195	0.132543	0.95	-0.254396	0.2662	0.0445287	607	0.964498	0.964498
OLINK_ART3	acute_bcell	2	acuity_maxn:OLINK_ART3	0.314972	0.412521	0.95	-0.495171	1.12511	0.763528	607	0.445445	0.593927
OLINK_ART3	acute_bcell	3	OLINK_ART3	-0.355023	0.224545	0.95	-0.796369	0.0863225	-1.58108	429	0.114597	0.343792
OLINK_ART3	acute_bcell	3	acuity_maxn:OLINK_ART3	1.51195	0.653996	0.95	0.226514	2.79738	2.31186	429	0.0212581	0.141453
OLINK_ART3	acute_bcell	4	OLINK_ART3	0.365913	0.105099	0.95	0.159538	0.572288	3.48161	648	0.00053189	0.00485467
OLINK_ART3	acute_bcell	4	acuity_maxn:OLINK_ART3	-0.749913	0.330454	0.95	-1.3988	-0.101022	-2.26934	648	0.0235755	0.141453
OLINK_ART3	acute_bcell	5	OLINK_ART3	0.115477	0.096288	0.95	-0.0735897	0.304545	1.19929	661	0.230844	0.408782
OLINK_ART3	acute_bcell	5	acuity_maxn:OLINK_ART3	-0.256689	0.293911	0.95	-0.833801	0.320423	-0.873356	661	0.382786	0.593927
OLINK_ART3	acute_bcell	6	OLINK_ART3	-0.101481	0.0969312	0.95	-0.291841	0.08888	-1.04693	608	0.295546	0.443319
OLINK_ART3	acute_bcell	6	acuity_maxn:OLINK_ART3	0.452165	0.312585	0.95	-0.161712	1.06604	1.44654	608	0.148542	0.445627
OLINK_ART3	acute_bcell	7	OLINK_ART3	0.354758	0.105384	0.95	0.147803	0.561713	3.36635	616	0.000809112	0.00485467
OLINK_ART3	acute_bcell	7	acuity_maxn:OLINK_ART3	-0.618973	0.324949	0.95	-1.25711	0.0191683	-1.90483	616	0.0572671	0.229069
OLINK_ART3	acute_bcell	8	OLINK_ART3	-0.0514008	0.0851821	0.95	-0.218689	0.115888	-0.603423	605	0.546453	0.728605
OLINK_ART3	acute_bcell	8	acuity_maxn:OLINK_ART3	0.1722	0.275576	0.95	-0.369002	0.713401	0.624871	605	0.532291	0.638749
OLINK_ART3	acute_bcell	9	OLINK_ART3	-0.119927	0.0901473	0.95	-0.296968	0.0571136	-1.33035	603	0.183907	0.408782
OLINK_ART3	acute_bcell	9	acuity_maxn:OLINK_ART3	0.303523	0.28877	0.95	-0.263594	0.87064	1.05109	603	0.293638	0.593927
OLINK_ART3	acute_bcell	10	OLINK_ART3	-0.0931325	0.229585	0.95	-0.544641	0.358376	-0.405656	357	0.685238	0.791839
OLINK_ART3	acute_bcell	10	acuity_maxn:OLINK_ART3	0.669379	0.657633	0.95	-0.623944	1.9627	1.01786	357	0.309434	0.593927
OLINK_ART3	acute_bcell	11	OLINK_ART3	0.230193	0.101935	0.95	0.0299884	0.430397	2.25822	584	0.0242999	0.0971995
OLINK_ART3	acute_bcell	11	acuity_maxn:OLINK_ART3	0.0381802	0.328324	0.95	-0.606659	0.683019	0.116288	584	0.907464	0.907464
OLINK_ART3	acute_bcell	12	OLINK_ART3	0.218535	0.18511	0.95	-0.145344	0.582414	1.18057	412	0.238456	0.408782
OLINK_ART3	acute_bcell	12	acuity_maxn:OLINK_ART3	-0.4843	0.593917	0.95	-1.65179	0.683186	-0.815434	412	0.415295	0.593927
OLINK_ARTN	acute_bcell	1	OLINK_ARTN	0.14829	0.220245	0.95	-0.284388	0.580967	0.673294	521	0.501059	0.584639
OLINK_ARTN	acute_bcell	1	acuity_maxn:OLINK_ARTN	-0.416494	0.797025	0.95	-1.98227	1.14928	-0.522561	521	0.601502	0.656184
OLINK_ARTN	acute_bcell	2	OLINK_ARTN	-0.108835	0.192035	0.95	-0.485969	0.2683	-0.566743	607	0.571098	0.584639
OLINK_ARTN	acute_bcell	2	acuity_maxn:OLINK_ARTN	1.00452	0.711008	0.95	-0.391814	2.40086	1.41281	607	0.158224	0.548708
OLINK_ARTN	acute_bcell	3	OLINK_ARTN	-0.473891	0.312131	0.95	-1.08739	0.139605	-1.51824	429	0.129689	0.259379
OLINK_ARTN	acute_bcell	3	acuity_maxn:OLINK_ARTN	0.879669	1.0884	0.95	-1.25959	3.01893	0.808223	429	0.41941	0.559214
OLINK_ARTN	acute_bcell	4	OLINK_ARTN	0.387319	0.157216	0.95	0.0786045	0.696033	2.46361	648	0.0140133	0.0840796
OLINK_ARTN	acute_bcell	4	acuity_maxn:OLINK_ARTN	-0.57758	0.573897	0.95	-1.7045	0.549342	-1.00642	648	0.31459	0.548708
OLINK_ARTN	acute_bcell	5	OLINK_ARTN	0.369146	0.136575	0.95	0.100973	0.63732	2.70288	661	0.00705073	0.0840796
OLINK_ARTN	acute_bcell	5	acuity_maxn:OLINK_ARTN	-0.766746	0.501114	0.95	-1.75071	0.217222	-1.53008	661	0.126475	0.548708
OLINK_ARTN	acute_bcell	6	OLINK_ARTN	-0.0770887	0.140952	0.95	-0.353901	0.199724	-0.546913	608	0.584639	0.584639
OLINK_ARTN	acute_bcell	6	acuity_maxn:OLINK_ARTN	0.540078	0.596748	0.95	-0.63186	1.71201	0.905035	608	0.365806	0.548708
OLINK_ARTN	acute_bcell	7	OLINK_ARTN	0.263198	0.153506	0.95	-0.0382605	0.564657	1.71458	616	0.0869255	0.208621
OLINK_ARTN	acute_bcell	7	acuity_maxn:OLINK_ARTN	-0.592768	0.559279	0.95	-1.69109	0.505556	-1.05988	616	0.289615	0.548708
OLINK_ARTN	acute_bcell	8	OLINK_ARTN	0.220703	0.126465	0.95	-0.0276605	0.469066	1.74517	605	0.0814627	0.208621
OLINK_ARTN	acute_bcell	8	acuity_maxn:OLINK_ARTN	-0.258613	0.459983	0.95	-1.16197	0.644743	-0.562224	605	0.574172	0.656184
OLINK_ARTN	acute_bcell	9	OLINK_ARTN	-0.126804	0.131014	0.95	-0.384103	0.130496	-0.967863	603	0.333501	0.444668
OLINK_ARTN	acute_bcell	9	acuity_maxn:OLINK_ARTN	1.05744	0.56836	0.95	-0.0587696	2.17364	1.8605	603	0.0633009	0.548708
OLINK_ARTN	acute_bcell	10	OLINK_ARTN	-0.332591	0.313498	0.95	-0.949125	0.283943	-1.0609	357	0.28945	0.434176
OLINK_ARTN	acute_bcell	10	acuity_maxn:OLINK_ARTN	0.983597	1.02447	0.95	-1.03115	2.99834	0.960107	357	0.337651	0.548708
OLINK_ARTN	acute_bcell	11	OLINK_ARTN	0.334749	0.147826	0.95	0.0444135	0.625084	2.26448	584	0.0239104	0.0956418
OLINK_ARTN	acute_bcell	11	acuity_maxn:OLINK_ARTN	-0.604939	0.639541	0.95	-1.86102	0.651142	-0.945895	584	0.344593	0.548708
OLINK_ARTN	acute_bcell	12	OLINK_ARTN	0.322739	0.249559	0.95	-0.16783	0.813307	1.29323	412	0.196655	0.337122
OLINK_ARTN	acute_bcell	12	acuity_maxn:OLINK_ARTN	0.0127205	0.887754	0.95	-1.73237	1.75781	0.0143288	412	0.988575	0.988575
OLINK_ASAH2	acute_bcell	1	OLINK_ASAH2	0.0709538	0.097551	0.95	-0.120688	0.262595	0.727351	521	0.467338	0.66995
OLINK_ASAH2	acute_bcell	1	acuity_maxn:OLINK_ASAH2	-0.431734	0.380381	0.95	-1.179	0.315535	-1.135	521	0.256895	0.584264
OLINK_ASAH2	acute_bcell	2	OLINK_ASAH2	-0.0365314	0.0856691	0.95	-0.204775	0.131712	-0.426424	607	0.66995	0.66995
OLINK_ASAH2	acute_bcell	2	acuity_maxn:OLINK_ASAH2	0.211061	0.336896	0.95	-0.450563	0.872684	0.626485	607	0.531232	0.727374
OLINK_ASAH2	acute_bcell	3	OLINK_ASAH2	0.0868236	0.143099	0.95	-0.194438	0.368085	0.60674	429	0.544345	0.66995
OLINK_ASAH2	acute_bcell	3	acuity_maxn:OLINK_ASAH2	-0.489337	0.513144	0.95	-1.49793	0.519253	-0.953604	429	0.340821	0.584264
OLINK_ASAH2	acute_bcell	4	OLINK_ASAH2	-0.146111	0.0657122	0.95	-0.275145	-0.017076	-2.22349	648	0.0265267	0.15916
OLINK_ASAH2	acute_bcell	4	acuity_maxn:OLINK_ASAH2	0.389803	0.251796	0.95	-0.104632	0.884238	1.54809	648	0.122089	0.584264
OLINK_ASAH2	acute_bcell	5	OLINK_ASAH2	0.0680323	0.0589233	0.95	-0.0476672	0.183732	1.15459	661	0.248676	0.426301
OLINK_ASAH2	acute_bcell	5	acuity_maxn:OLINK_ASAH2	-0.225299	0.221204	0.95	-0.659647	0.209049	-1.01851	661	0.308808	0.584264
OLINK_ASAH2	acute_bcell	6	OLINK_ASAH2	-0.0270802	0.0599017	0.95	-0.14472	0.0905592	-0.452077	608	0.651375	0.66995
OLINK_ASAH2	acute_bcell	6	acuity_maxn:OLINK_ASAH2	0.279071	0.236366	0.95	-0.185121	0.743263	1.18067	608	0.238194	0.584264
OLINK_ASAH2	acute_bcell	7	OLINK_ASAH2	-0.0918454	0.0659184	0.95	-0.221297	0.0376066	-1.39332	616	0.164026	0.328051
OLINK_ASAH2	acute_bcell	7	acuity_maxn:OLINK_ASAH2	-0.0556499	0.254976	0.95	-0.556377	0.445077	-0.218256	616	0.827302	0.827302
OLINK_ASAH2	acute_bcell	8	OLINK_ASAH2	-0.0794763	0.0526187	0.95	-0.182814	0.0238612	-1.51042	605	0.131458	0.3155
OLINK_ASAH2	acute_bcell	8	acuity_maxn:OLINK_ASAH2	0.0905953	0.204153	0.95	-0.310338	0.491529	0.443763	605	0.657373	0.727374
OLINK_ASAH2	acute_bcell	9	OLINK_ASAH2	-0.124543	0.0551863	0.95	-0.232924	-0.0161627	-2.25678	603	0.024379	0.15916
OLINK_ASAH2	acute_bcell	9	acuity_maxn:OLINK_ASAH2	0.331827	0.219102	0.95	-0.0984688	0.762122	1.51449	603	0.130427	0.584264
OLINK_ASAH2	acute_bcell	10	OLINK_ASAH2	-0.0723974	0.137122	0.95	-0.342065	0.197271	-0.527979	357	0.597842	0.66995
OLINK_ASAH2	acute_bcell	10	acuity_maxn:OLINK_ASAH2	-0.205249	0.476261	0.95	-1.14188	0.731382	-0.430958	357	0.666759	0.727374
OLINK_ASAH2	acute_bcell	11	OLINK_ASAH2	-0.0981293	0.064357	0.95	-0.224529	0.0282701	-1.52476	584	0.127859	0.3155
OLINK_ASAH2	acute_bcell	11	acuity_maxn:OLINK_ASAH2	0.28303	0.245518	0.95	-0.199176	0.765237	1.15279	584	0.24947	0.584264
OLINK_ASAH2	acute_bcell	12	OLINK_ASAH2	-0.193616	0.107162	0.95	-0.404269	0.0170372	-1.80675	412	0.0715302	0.286121
OLINK_ASAH2	acute_bcell	12	acuity_maxn:OLINK_ASAH2	-0.184739	0.39374	0.95	-0.958729	0.589251	-0.46919	412	0.639182	0.727374
OLINK_ASGR1	acute_bcell	1	OLINK_ASGR1	0.234829	0.110377	0.95	0.0179907	0.451668	2.12752	521	0.0338458	0.306041
OLINK_ASGR1	acute_bcell	1	acuity_maxn:OLINK_ASGR1	-0.194684	0.381055	0.95	-0.943277	0.553908	-0.510909	521	0.609631	0.908226
OLINK_ASGR1	acute_bcell	2	OLINK_ASGR1	0.0929155	0.0964119	0.95	-0.0964259	0.282257	0.963734	607	0.335563	0.794951
OLINK_ASGR1	acute_bcell	2	acuity_maxn:OLINK_ASGR1	-0.272025	0.330859	0.95	-0.921792	0.377742	-0.822178	607	0.411299	0.908226
OLINK_ASGR1	acute_bcell	3	OLINK_ASGR1	0.0671439	0.165533	0.95	-0.258213	0.392501	0.405622	429	0.685222	0.794951
OLINK_ASGR1	acute_bcell	3	acuity_maxn:OLINK_ASGR1	0.302709	0.487959	0.95	-0.656378	1.2618	0.620358	429	0.535351	0.908226
OLINK_ASGR1	acute_bcell	4	OLINK_ASGR1	0.118586	0.0753506	0.95	-0.0293744	0.266547	1.5738	648	0.116023	0.348069
OLINK_ASGR1	acute_bcell	4	acuity_maxn:OLINK_ASGR1	-0.0299614	0.259808	0.95	-0.540128	0.480205	-0.115321	648	0.908226	0.908226
OLINK_ASGR1	acute_bcell	5	OLINK_ASGR1	0.111531	0.0675448	0.95	-0.0210968	0.24416	1.65122	661	0.0991683	0.348069
OLINK_ASGR1	acute_bcell	5	acuity_maxn:OLINK_ASGR1	-0.102301	0.225551	0.95	-0.545184	0.340581	-0.453562	661	0.650293	0.908226
OLINK_ASGR1	acute_bcell	6	OLINK_ASGR1	0.136838	0.0699834	0.95	-0.000600868	0.274276	1.95529	608	0.0510069	0.306041
OLINK_ASGR1	acute_bcell	6	acuity_maxn:OLINK_ASGR1	-0.142146	0.235484	0.95	-0.604607	0.320314	-0.603635	608	0.546312	0.908226
OLINK_ASGR1	acute_bcell	7	OLINK_ASGR1	0.019741	0.0759271	0.95	-0.129366	0.168848	0.259999	616	0.794951	0.794951
OLINK_ASGR1	acute_bcell	7	acuity_maxn:OLINK_ASGR1	0.089706	0.26209	0.95	-0.424992	0.604404	0.342272	616	0.732263	0.908226
OLINK_ASGR1	acute_bcell	8	OLINK_ASGR1	-0.0198181	0.0603326	0.95	-0.138305	0.0986686	-0.328481	605	0.742662	0.794951
OLINK_ASGR1	acute_bcell	8	acuity_maxn:OLINK_ASGR1	-0.0648667	0.21116	0.95	-0.479562	0.349829	-0.307192	605	0.758803	0.908226
OLINK_ASGR1	acute_bcell	9	OLINK_ASGR1	-0.0359827	0.064417	0.95	-0.162492	0.0905262	-0.558591	603	0.576649	0.794951
OLINK_ASGR1	acute_bcell	9	acuity_maxn:OLINK_ASGR1	0.1137	0.225627	0.95	-0.329409	0.556809	0.503931	603	0.614494	0.908226
OLINK_ASGR1	acute_bcell	10	OLINK_ASGR1	0.0861675	0.16196	0.95	-0.232348	0.404683	0.532029	357	0.595037	0.794951
OLINK_ASGR1	acute_bcell	10	acuity_maxn:OLINK_ASGR1	0.357883	0.495492	0.95	-0.616567	1.33233	0.722278	357	0.470596	0.908226
OLINK_ASGR1	acute_bcell	11	OLINK_ASGR1	0.0237062	0.0735467	0.95	-0.120742	0.168155	0.322329	584	0.747319	0.794951
OLINK_ASGR1	acute_bcell	11	acuity_maxn:OLINK_ASGR1	0.216686	0.255601	0.95	-0.285324	0.718696	0.84775	584	0.396925	0.908226
OLINK_ASGR1	acute_bcell	12	OLINK_ASGR1	0.0891185	0.129464	0.95	-0.165373	0.34361	0.688367	412	0.491609	0.794951
OLINK_ASGR1	acute_bcell	12	acuity_maxn:OLINK_ASGR1	0.0795676	0.44166	0.95	-0.788621	0.947756	0.180156	412	0.857119	0.908226
OLINK_ATF2	acute_bcell	1	OLINK_ATF2	0.0572169	0.151294	0.95	-0.240005	0.354439	0.378183	521	0.705449	0.900698
OLINK_ATF2	acute_bcell	1	acuity_maxn:OLINK_ATF2	-0.377951	0.54866	0.95	-1.45581	0.699906	-0.688862	521	0.491216	0.666065
OLINK_ATF2	acute_bcell	2	OLINK_ATF2	0.244822	0.132812	0.95	-0.0160041	0.505648	1.84338	607	0.0657612	0.394799
OLINK_ATF2	acute_bcell	2	acuity_maxn:OLINK_ATF2	-0.433907	0.475212	0.95	-1.36717	0.499353	-0.91308	607	0.361563	0.666065
OLINK_ATF2	acute_bcell	3	OLINK_ATF2	-0.100668	0.216695	0.95	-0.526584	0.325248	-0.46456	429	0.642483	0.900698
OLINK_ATF2	acute_bcell	3	acuity_maxn:OLINK_ATF2	0.18438	0.735834	0.95	-1.26191	1.63067	0.250573	429	0.802264	0.802264
OLINK_ATF2	acute_bcell	4	OLINK_ATF2	0.00966955	0.102061	0.95	-0.190741	0.21008	0.0947429	648	0.924548	0.92993
OLINK_ATF2	acute_bcell	4	acuity_maxn:OLINK_ATF2	-0.237774	0.351956	0.95	-0.928885	0.453337	-0.67558	648	0.499549	0.666065
OLINK_ATF2	acute_bcell	5	OLINK_ATF2	0.0506628	0.0905756	0.95	-0.127188	0.228513	0.559343	661	0.576117	0.900698
OLINK_ATF2	acute_bcell	5	acuity_maxn:OLINK_ATF2	0.40587	0.311503	0.95	-0.205785	1.01753	1.30294	661	0.193049	0.666065
OLINK_ATF2	acute_bcell	6	OLINK_ATF2	-0.0285503	0.0897763	0.95	-0.20486	0.147759	-0.318016	608	0.750582	0.900698
OLINK_ATF2	acute_bcell	6	acuity_maxn:OLINK_ATF2	0.122951	0.341113	0.95	-0.546952	0.792853	0.36044	608	0.718643	0.802264
OLINK_ATF2	acute_bcell	7	OLINK_ATF2	-0.0490045	0.09948	0.95	-0.244366	0.146356	-0.492607	616	0.622466	0.900698
OLINK_ATF2	acute_bcell	7	acuity_maxn:OLINK_ATF2	0.303657	0.352612	0.95	-0.38881	0.996123	0.861165	616	0.389482	0.666065
OLINK_ATF2	acute_bcell	8	OLINK_ATF2	0.0525495	0.0788818	0.95	-0.102366	0.207465	0.66618	605	0.50555	0.900698
OLINK_ATF2	acute_bcell	8	acuity_maxn:OLINK_ATF2	-0.219906	0.303344	0.95	-0.815641	0.37583	-0.724938	605	0.46877	0.666065
OLINK_ATF2	acute_bcell	9	OLINK_ATF2	0.0589111	0.0832799	0.95	-0.104643	0.222465	0.707387	603	0.479599	0.900698
OLINK_ATF2	acute_bcell	9	acuity_maxn:OLINK_ATF2	-0.63103	0.318038	0.95	-1.25563	-0.0064335	-1.98413	603	0.0476938	0.572325
OLINK_ATF2	acute_bcell	10	OLINK_ATF2	-0.374356	0.202853	0.95	-0.773293	0.0245817	-1.84545	357	0.0657998	0.394799
OLINK_ATF2	acute_bcell	10	acuity_maxn:OLINK_ATF2	0.641471	0.649797	0.95	-0.636441	1.91938	0.987186	357	0.32422	0.666065
OLINK_ATF2	acute_bcell	11	OLINK_ATF2	-0.00846442	0.0962178	0.95	-0.19744	0.180511	-0.0879715	584	0.92993	0.92993
OLINK_ATF2	acute_bcell	11	acuity_maxn:OLINK_ATF2	-0.0884435	0.337676	0.95	-0.75165	0.574763	-0.261918	584	0.793477	0.802264
OLINK_ATF2	acute_bcell	12	OLINK_ATF2	0.0876551	0.142762	0.95	-0.192977	0.368288	0.613995	412	0.539558	0.900698
OLINK_ATF2	acute_bcell	12	acuity_maxn:OLINK_ATF2	-0.515808	0.500842	0.95	-1.50033	0.468716	-1.02988	412	0.303669	0.666065
OLINK_ATG4A	acute_bcell	1	OLINK_ATG4A	0.100402	0.101688	0.95	-0.0993665	0.30017	0.987353	521	0.323928	0.777427
OLINK_ATG4A	acute_bcell	1	acuity_maxn:OLINK_ATG4A	-0.733502	0.396755	0.95	-1.51294	0.0459344	-1.84875	521	0.0650599	0.271743
OLINK_ATG4A	acute_bcell	2	OLINK_ATG4A	-0.206795	0.0811674	0.95	-0.366198	-0.0473916	-2.54775	607	0.0110872	0.0665234
OLINK_ATG4A	acute_bcell	2	acuity_maxn:OLINK_ATG4A	0.52045	0.322087	0.95	-0.11209	1.15299	1.61587	607	0.106642	0.271743
OLINK_ATG4A	acute_bcell	3	OLINK_ATG4A	0.152264	0.126935	0.95	-0.0972289	0.401757	1.19954	429	0.230981	0.692943
OLINK_ATG4A	acute_bcell	3	acuity_maxn:OLINK_ATG4A	0.00141677	0.457761	0.95	-0.898316	0.90115	0.003095	429	0.997532	0.997532
OLINK_ATG4A	acute_bcell	4	OLINK_ATG4A	-0.0305428	0.0651705	0.95	-0.158514	0.097428	-0.46866	648	0.63947	0.849418
OLINK_ATG4A	acute_bcell	4	acuity_maxn:OLINK_ATG4A	-0.456812	0.247169	0.95	-0.942161	0.0285366	-1.84818	648	0.0650321	0.271743
OLINK_ATG4A	acute_bcell	5	OLINK_ATG4A	-0.0216131	0.0576489	0.95	-0.13481	0.091584	-0.374909	661	0.707848	0.849418
OLINK_ATG4A	acute_bcell	5	acuity_maxn:OLINK_ATG4A	0.347461	0.219086	0.95	-0.0827264	0.777649	1.58596	661	0.113226	0.271743
OLINK_ATG4A	acute_bcell	6	OLINK_ATG4A	-0.0805782	0.0592214	0.95	-0.196881	0.0357251	-1.36063	608	0.174136	0.692943
OLINK_ATG4A	acute_bcell	6	acuity_maxn:OLINK_ATG4A	0.258345	0.22984	0.95	-0.193031	0.709721	1.12402	608	0.261448	0.522895
OLINK_ATG4A	acute_bcell	7	OLINK_ATG4A	0.166248	0.0650896	0.95	0.0384231	0.294072	2.55413	616	0.0108847	0.0665234
OLINK_ATG4A	acute_bcell	7	acuity_maxn:OLINK_ATG4A	-0.428568	0.254832	0.95	-0.929013	0.0718774	-1.68176	616	0.0931213	0.271743
OLINK_ATG4A	acute_bcell	8	OLINK_ATG4A	-0.0220032	0.050257	0.95	-0.120703	0.0766963	-0.437813	605	0.661678	0.849418
OLINK_ATG4A	acute_bcell	8	acuity_maxn:OLINK_ATG4A	0.0384265	0.201557	0.95	-0.357409	0.434262	0.190649	605	0.848865	0.997532
OLINK_ATG4A	acute_bcell	9	OLINK_ATG4A	0.00891754	0.0541165	0.95	-0.0973621	0.115197	0.164784	603	0.869169	0.923804
OLINK_ATG4A	acute_bcell	9	acuity_maxn:OLINK_ATG4A	-0.190206	0.220354	0.95	-0.62296	0.242548	-0.863185	603	0.388379	0.665793
OLINK_ATG4A	acute_bcell	10	OLINK_ATG4A	0.0767568	0.117884	0.95	-0.155078	0.308592	0.651121	357	0.515387	0.849418
OLINK_ATG4A	acute_bcell	10	acuity_maxn:OLINK_ATG4A	0.00975578	0.420044	0.95	-0.816315	0.835827	0.0232256	357	0.981483	0.997532
OLINK_ATG4A	acute_bcell	11	OLINK_ATG4A	0.0494775	0.0612529	0.95	-0.0708254	0.16978	0.807757	584	0.41956	0.839119
OLINK_ATG4A	acute_bcell	11	acuity_maxn:OLINK_ATG4A	-0.168588	0.251849	0.95	-0.663229	0.326053	-0.6694	584	0.503505	0.755258
OLINK_ATG4A	acute_bcell	12	OLINK_ATG4A	-0.00918632	0.0959889	0.95	-0.197875	0.179503	-0.0957019	412	0.923804	0.923804
OLINK_ATG4A	acute_bcell	12	acuity_maxn:OLINK_ATG4A	0.0125832	0.365273	0.95	-0.705448	0.730615	0.0344487	412	0.972536	0.997532
OLINK_ATOX1	acute_bcell	1	OLINK_ATOX1	0.288208	0.0907147	0.95	0.109997	0.46642	3.17708	521	0.00157585	0.00630342
OLINK_ATOX1	acute_bcell	1	acuity_maxn:OLINK_ATOX1	-0.714135	0.334779	0.95	-1.37182	-0.0564526	-2.13315	521	0.0333787	0.100136
OLINK_ATOX1	acute_bcell	2	OLINK_ATOX1	-0.0495452	0.0765128	0.95	-0.199807	0.100717	-0.647541	607	0.517527	0.564575
OLINK_ATOX1	acute_bcell	2	acuity_maxn:OLINK_ATOX1	0.00569126	0.279755	0.95	-0.543714	0.555097	0.0203437	607	0.983776	0.983776
OLINK_ATOX1	acute_bcell	3	OLINK_ATOX1	-0.153215	0.127916	0.95	-0.404635	0.0982053	-1.19778	429	0.231665	0.347498
OLINK_ATOX1	acute_bcell	3	acuity_maxn:OLINK_ATOX1	1.08103	0.420969	0.95	0.253607	1.90844	2.56795	429	0.0105679	0.0634076
OLINK_ATOX1	acute_bcell	4	OLINK_ATOX1	0.210435	0.059937	0.95	0.0927409	0.328129	3.51094	648	0.000477508	0.00573009
OLINK_ATOX1	acute_bcell	4	acuity_maxn:OLINK_ATOX1	-0.665718	0.216728	0.95	-1.09129	-0.240145	-3.07168	648	0.00221775	0.026613
OLINK_ATOX1	acute_bcell	5	OLINK_ATOX1	0.0832545	0.0543197	0.95	-0.0234054	0.189914	1.53268	661	0.125834	0.248857
OLINK_ATOX1	acute_bcell	5	acuity_maxn:OLINK_ATOX1	0.148724	0.191571	0.95	-0.227437	0.524885	0.776337	661	0.437828	0.577851
OLINK_ATOX1	acute_bcell	6	OLINK_ATOX1	-0.0553374	0.0553116	0.95	-0.163962	0.0532877	-1.00046	608	0.317484	0.423311
OLINK_ATOX1	acute_bcell	6	acuity_maxn:OLINK_ATOX1	0.261046	0.200848	0.95	-0.133394	0.655486	1.29972	608	0.194189	0.466054
OLINK_ATOX1	acute_bcell	7	OLINK_ATOX1	0.195992	0.060093	0.95	0.0779803	0.314004	3.26148	616	0.00116949	0.00630342
OLINK_ATOX1	acute_bcell	7	acuity_maxn:OLINK_ATOX1	-0.237014	0.219549	0.95	-0.66817	0.194141	-1.07955	616	0.280765	0.498325
OLINK_ATOX1	acute_bcell	8	OLINK_ATOX1	0.025779	0.0483142	0.95	-0.0691048	0.120663	0.533571	605	0.593834	0.593834
OLINK_ATOX1	acute_bcell	8	acuity_maxn:OLINK_ATOX1	-0.110814	0.179829	0.95	-0.463979	0.242351	-0.616218	605	0.537982	0.58689
OLINK_ATOX1	acute_bcell	9	OLINK_ATOX1	0.0348275	0.0514118	0.95	-0.0661405	0.135795	0.677421	603	0.498398	0.564575
OLINK_ATOX1	acute_bcell	9	acuity_maxn:OLINK_ATOX1	-0.185101	0.192289	0.95	-0.562738	0.192536	-0.962622	603	0.336123	0.504185
OLINK_ATOX1	acute_bcell	10	OLINK_ATOX1	-0.183882	0.125946	0.95	-0.431571	0.0638067	-1.46001	357	0.145166	0.248857
OLINK_ATOX1	acute_bcell	10	acuity_maxn:OLINK_ATOX1	0.883625	0.410285	0.95	0.0767458	1.6905	2.15369	357	0.0319338	0.100136
OLINK_ATOX1	acute_bcell	11	OLINK_ATOX1	0.154406	0.0583462	0.95	0.0398124	0.269	2.64638	584	0.00835516	0.0250655
OLINK_ATOX1	acute_bcell	11	acuity_maxn:OLINK_ATOX1	-0.151631	0.215301	0.95	-0.574489	0.271227	-0.704274	584	0.481543	0.577851
OLINK_ATOX1	acute_bcell	12	OLINK_ATOX1	0.156844	0.0976872	0.95	-0.0351836	0.348872	1.60557	412	0.109134	0.248857
OLINK_ATOX1	acute_bcell	12	acuity_maxn:OLINK_ATOX1	-0.380934	0.360062	0.95	-1.08872	0.326853	-1.05797	412	0.29069	0.498325
OLINK_ATP5IF1	acute_bcell	1	OLINK_ATP5IF1	0.177997	0.0588623	0.95	0.0623605	0.293634	3.02396	521	0.00261789	0.0157073
OLINK_ATP5IF1	acute_bcell	1	acuity_maxn:OLINK_ATP5IF1	-0.199601	0.244756	0.95	-0.680431	0.281229	-0.815509	521	0.415154	0.62273
OLINK_ATP5IF1	acute_bcell	2	OLINK_ATP5IF1	-0.0148245	0.0488587	0.95	-0.110777	0.0811281	-0.303415	607	0.761677	0.806833
OLINK_ATP5IF1	acute_bcell	2	acuity_maxn:OLINK_ATP5IF1	-0.282193	0.207043	0.95	-0.6888	0.124413	-1.36297	607	0.173397	0.503686
OLINK_ATP5IF1	acute_bcell	3	OLINK_ATP5IF1	-0.100531	0.0826362	0.95	-0.262953	0.0618911	-1.21655	429	0.224444	0.384761
OLINK_ATP5IF1	acute_bcell	3	acuity_maxn:OLINK_ATP5IF1	0.399965	0.331807	0.95	-0.252205	1.05213	1.20541	429	0.228708	0.503686
OLINK_ATP5IF1	acute_bcell	4	OLINK_ATP5IF1	0.146897	0.0383616	0.95	0.0715686	0.222225	3.82926	648	0.000141007	0.00169209
OLINK_ATP5IF1	acute_bcell	4	acuity_maxn:OLINK_ATP5IF1	-0.188912	0.158562	0.95	-0.50027	0.122445	-1.19141	648	0.233929	0.503686
OLINK_ATP5IF1	acute_bcell	5	OLINK_ATP5IF1	0.0550952	0.0347154	0.95	-0.0130705	0.123261	1.58705	661	0.112979	0.304014
OLINK_ATP5IF1	acute_bcell	5	acuity_maxn:OLINK_ATP5IF1	0.0246566	0.142143	0.95	-0.254449	0.303762	0.173464	661	0.86234	0.86234
OLINK_ATP5IF1	acute_bcell	6	OLINK_ATP5IF1	-0.00862039	0.0352399	0.95	-0.077827	0.0605862	-0.24462	608	0.806833	0.806833
OLINK_ATP5IF1	acute_bcell	6	acuity_maxn:OLINK_ATP5IF1	0.0506142	0.150441	0.95	-0.244832	0.346061	0.33644	608	0.736656	0.86234
OLINK_ATP5IF1	acute_bcell	7	OLINK_ATP5IF1	0.0589424	0.0385389	0.95	-0.0167412	0.134626	1.52942	616	0.126673	0.304014
OLINK_ATP5IF1	acute_bcell	7	acuity_maxn:OLINK_ATP5IF1	0.114894	0.159974	0.95	-0.199266	0.429055	0.718206	616	0.472903	0.630537
OLINK_ATP5IF1	acute_bcell	8	OLINK_ATP5IF1	0.02345	0.030855	0.95	-0.0371458	0.0840458	0.760007	605	0.447546	0.63046
OLINK_ATP5IF1	acute_bcell	8	acuity_maxn:OLINK_ATP5IF1	-0.217805	0.131083	0.95	-0.475239	0.0396286	-1.66158	605	0.0971157	0.503686
OLINK_ATP5IF1	acute_bcell	9	OLINK_ATP5IF1	-0.010236	0.0326511	0.95	-0.0743596	0.0538876	-0.313496	603	0.754012	0.806833
OLINK_ATP5IF1	acute_bcell	9	acuity_maxn:OLINK_ATP5IF1	-0.241253	0.136387	0.95	-0.509105	0.0265982	-1.76889	603	0.0774184	0.503686
OLINK_ATP5IF1	acute_bcell	10	OLINK_ATP5IF1	-0.107133	0.081105	0.95	-0.266636	0.0523711	-1.32091	357	0.187377	0.374754
OLINK_ATP5IF1	acute_bcell	10	acuity_maxn:OLINK_ATP5IF1	0.339279	0.322713	0.95	-0.295379	0.973937	1.05133	357	0.293817	0.503686
OLINK_ATP5IF1	acute_bcell	11	OLINK_ATP5IF1	0.0923803	0.037152	0.95	0.0194125	0.165348	2.48655	584	0.0131771	0.0527086
OLINK_ATP5IF1	acute_bcell	11	acuity_maxn:OLINK_ATP5IF1	-0.17465	0.154785	0.95	-0.478654	0.129354	-1.12834	584	0.259642	0.503686
OLINK_ATP5IF1	acute_bcell	12	OLINK_ATP5IF1	-0.0433817	0.0603766	0.95	-0.162066	0.075303	-0.718518	412	0.472845	0.63046
OLINK_ATP5IF1	acute_bcell	12	acuity_maxn:OLINK_ATP5IF1	-0.0570457	0.254704	0.95	-0.557728	0.443636	-0.223968	412	0.822893	0.86234
OLINK_ATP5PO	acute_bcell	1	OLINK_ATP5PO	0.356783	0.141018	0.95	0.0797486	0.633817	2.53005	521	0.0116982	0.0467929
OLINK_ATP5PO	acute_bcell	1	acuity_maxn:OLINK_ATP5PO	0.0491511	0.539282	0.95	-1.01028	1.10859	0.0911418	521	0.927415	0.927415
OLINK_ATP5PO	acute_bcell	2	OLINK_ATP5PO	0.0678762	0.115036	0.95	-0.158041	0.293793	0.590044	607	0.555381	0.60587
OLINK_ATP5PO	acute_bcell	2	acuity_maxn:OLINK_ATP5PO	-0.899867	0.453191	0.95	-1.78988	-0.00985326	-1.98562	607	0.0475248	0.386906
OLINK_ATP5PO	acute_bcell	3	OLINK_ATP5PO	-0.407695	0.200987	0.95	-0.802736	-0.0126532	-2.02846	429	0.0431301	0.12939
OLINK_ATP5PO	acute_bcell	3	acuity_maxn:OLINK_ATP5PO	0.487303	0.743173	0.95	-0.973409	1.94802	0.655707	429	0.512364	0.878339
OLINK_ATP5PO	acute_bcell	4	OLINK_ATP5PO	0.342897	0.089692	0.95	0.166775	0.519019	3.82305	648	0.000144525	0.00173431
OLINK_ATP5PO	acute_bcell	4	acuity_maxn:OLINK_ATP5PO	0.126007	0.350151	0.95	-0.561561	0.813576	0.359866	648	0.719065	0.881993
OLINK_ATP5PO	acute_bcell	5	OLINK_ATP5PO	0.0972815	0.0816903	0.95	-0.0631223	0.257685	1.19086	661	0.234137	0.468274
OLINK_ATP5PO	acute_bcell	5	acuity_maxn:OLINK_ATP5PO	-0.076541	0.315676	0.95	-0.696389	0.543307	-0.242467	661	0.808493	0.881993
OLINK_ATP5PO	acute_bcell	6	OLINK_ATP5PO	-0.0502128	0.0829489	0.95	-0.213114	0.112688	-0.605346	608	0.545175	0.60587
OLINK_ATP5PO	acute_bcell	6	acuity_maxn:OLINK_ATP5PO	0.255646	0.331353	0.95	-0.39509	0.906381	0.771521	608	0.440698	0.878339
OLINK_ATP5PO	acute_bcell	7	OLINK_ATP5PO	0.0898684	0.0893619	0.95	-0.0856226	0.265359	1.00567	616	0.314971	0.53995
OLINK_ATP5PO	acute_bcell	7	acuity_maxn:OLINK_ATP5PO	0.376003	0.347011	0.95	-0.305465	1.05747	1.08355	616	0.27899	0.690128
OLINK_ATP5PO	acute_bcell	8	OLINK_ATP5PO	0.0473377	0.0731871	0.95	-0.0963939	0.191069	0.646804	605	0.518004	0.60587
OLINK_ATP5PO	acute_bcell	8	acuity_maxn:OLINK_ATP5PO	-0.307659	0.289033	0.95	-0.875288	0.259971	-1.06444	605	0.287553	0.690128
OLINK_ATP5PO	acute_bcell	9	OLINK_ATP5PO	0.059358	0.0772279	0.95	-0.0923103	0.211026	0.768608	603	0.442427	0.60587
OLINK_ATP5PO	acute_bcell	9	acuity_maxn:OLINK_ATP5PO	-0.522688	0.298016	0.95	-1.10796	0.0625879	-1.75389	603	0.0799572	0.386906
OLINK_ATP5PO	acute_bcell	10	OLINK_ATP5PO	-0.283059	0.192643	0.95	-0.661917	0.0957991	-1.46934	357	0.14262	0.342289
OLINK_ATP5PO	acute_bcell	10	acuity_maxn:OLINK_ATP5PO	-0.229847	0.715911	0.95	-1.63778	1.17809	-0.321055	357	0.748357	0.881993
OLINK_ATP5PO	acute_bcell	11	OLINK_ATP5PO	0.245916	0.0867317	0.95	0.0755723	0.41626	2.83537	584	0.00473583	0.028415
OLINK_ATP5PO	acute_bcell	11	acuity_maxn:OLINK_ATP5PO	-0.564768	0.339483	0.95	-1.23153	0.101988	-1.66361	584	0.0967264	0.386906
OLINK_ATP5PO	acute_bcell	12	OLINK_ATP5PO	-0.0475956	0.138399	0.95	-0.319652	0.224461	-0.343901	412	0.731096	0.731096
OLINK_ATP5PO	acute_bcell	12	acuity_maxn:OLINK_ATP5PO	-0.20989	0.562151	0.95	-1.31493	0.895152	-0.37337	412	0.709065	0.881993
OLINK_ATP6AP2	acute_bcell	1	OLINK_ATP6AP2	0.478933	0.232375	0.95	0.0224259	0.935441	2.06103	521	0.0397954	0.119386
OLINK_ATP6AP2	acute_bcell	1	acuity_maxn:OLINK_ATP6AP2	0.349836	0.709046	0.95	-1.04311	1.74278	0.493389	521	0.621946	0.924915
OLINK_ATP6AP2	acute_bcell	2	OLINK_ATP6AP2	-0.198396	0.200919	0.95	-0.592978	0.196186	-0.98744	607	0.323821	0.555121
OLINK_ATP6AP2	acute_bcell	2	acuity_maxn:OLINK_ATP6AP2	0.41057	0.654084	0.95	-0.873972	1.69511	0.627703	607	0.530435	0.909317
OLINK_ATP6AP2	acute_bcell	3	OLINK_ATP6AP2	-0.231964	0.32734	0.95	-0.875354	0.411426	-0.708634	429	0.478936	0.638582
OLINK_ATP6AP2	acute_bcell	3	acuity_maxn:OLINK_ATP6AP2	1.38728	1.05292	0.95	-0.682238	3.4568	1.31756	429	0.188355	0.753418
OLINK_ATP6AP2	acute_bcell	4	OLINK_ATP6AP2	0.26795	0.159367	0.95	-0.0449871	0.580887	1.68134	648	0.0931779	0.223627
OLINK_ATP6AP2	acute_bcell	4	acuity_maxn:OLINK_ATP6AP2	-0.198487	0.503733	0.95	-1.18763	0.790659	-0.394033	648	0.693686	0.924915
OLINK_ATP6AP2	acute_bcell	5	OLINK_ATP6AP2	0.387815	0.137428	0.95	0.117966	0.657663	2.82194	661	0.00491677	0.0545353
OLINK_ATP6AP2	acute_bcell	5	acuity_maxn:OLINK_ATP6AP2	-0.690883	0.453644	0.95	-1.58164	0.199874	-1.52296	661	0.128246	0.753418
OLINK_ATP6AP2	acute_bcell	6	OLINK_ATP6AP2	0.0173054	0.144966	0.95	-0.26739	0.302001	0.119375	608	0.905018	0.905018
OLINK_ATP6AP2	acute_bcell	6	acuity_maxn:OLINK_ATP6AP2	-0.0651122	0.475486	0.95	-0.998907	0.868683	-0.136938	608	0.891125	0.940435
OLINK_ATP6AP2	acute_bcell	7	OLINK_ATP6AP2	0.34964	0.155972	0.95	0.043339	0.655941	2.24169	616	0.0253369	0.101347
OLINK_ATP6AP2	acute_bcell	7	acuity_maxn:OLINK_ATP6AP2	-0.397088	0.487391	0.95	-1.35424	0.560061	-0.814722	616	0.415546	0.909317
OLINK_ATP6AP2	acute_bcell	8	OLINK_ATP6AP2	-0.104238	0.126525	0.95	-0.352718	0.144243	-0.823852	605	0.410349	0.615523
OLINK_ATP6AP2	acute_bcell	8	acuity_maxn:OLINK_ATP6AP2	0.452884	0.395896	0.95	-0.324612	1.23038	1.14395	605	0.253097	0.759292
OLINK_ATP6AP2	acute_bcell	9	OLINK_ATP6AP2	-0.147367	0.135883	0.95	-0.414228	0.119493	-1.08452	603	0.278568	0.555121
OLINK_ATP6AP2	acute_bcell	9	acuity_maxn:OLINK_ATP6AP2	-0.111157	0.413213	0.95	-0.922668	0.700355	-0.269006	603	0.788017	0.940435
OLINK_ATP6AP2	acute_bcell	10	OLINK_ATP6AP2	-0.097825	0.320196	0.95	-0.727532	0.531882	-0.305516	357	0.760151	0.829256
OLINK_ATP6AP2	acute_bcell	10	acuity_maxn:OLINK_ATP6AP2	0.843448	1.14825	0.95	-1.41473	3.10163	0.734553	357	0.463094	0.909317
OLINK_ATP6AP2	acute_bcell	11	OLINK_ATP6AP2	0.08277	0.154909	0.95	-0.221477	0.387017	0.534313	584	0.593328	0.711994
OLINK_ATP6AP2	acute_bcell	11	acuity_maxn:OLINK_ATP6AP2	-0.0355983	0.476196	0.95	-0.970864	0.899667	-0.0747555	584	0.940435	0.940435
OLINK_ATP6AP2	acute_bcell	12	OLINK_ATP6AP2	0.740902	0.282669	0.95	0.185248	1.29656	2.62109	412	0.00908922	0.0545353
OLINK_ATP6AP2	acute_bcell	12	acuity_maxn:OLINK_ATP6AP2	-1.38057	0.835471	0.95	-3.02289	0.261746	-1.65245	412	0.0992053	0.753418
OLINK_ATP6V1D	acute_bcell	1	OLINK_ATP6V1D	0.151282	0.267174	0.95	-0.373588	0.676152	0.566232	521	0.57148	0.761973
OLINK_ATP6V1D	acute_bcell	1	acuity_maxn:OLINK_ATP6V1D	-1.05522	1.09242	0.95	-3.20131	1.09088	-0.965942	521	0.334521	0.963517
OLINK_ATP6V1D	acute_bcell	2	OLINK_ATP6V1D	-0.511082	0.218987	0.95	-0.941146	-0.0810177	-2.33385	607	0.0199293	0.239151
OLINK_ATP6V1D	acute_bcell	2	acuity_maxn:OLINK_ATP6V1D	0.0597948	0.930565	0.95	-1.76772	1.88731	0.0642564	607	0.948787	0.963517
OLINK_ATP6V1D	acute_bcell	3	OLINK_ATP6V1D	0.0834391	0.369463	0.95	-0.642744	0.809622	0.225839	429	0.821434	0.89611
OLINK_ATP6V1D	acute_bcell	3	acuity_maxn:OLINK_ATP6V1D	0.865718	1.40019	0.95	-1.88637	3.6178	0.618286	429	0.536715	0.963517
OLINK_ATP6V1D	acute_bcell	4	OLINK_ATP6V1D	0.221195	0.173704	0.95	-0.119897	0.562286	1.2734	648	0.203334	0.492004
OLINK_ATP6V1D	acute_bcell	4	acuity_maxn:OLINK_ATP6V1D	-1.18293	0.726866	0.95	-2.61022	0.244372	-1.62743	648	0.104131	0.954529
OLINK_ATP6V1D	acute_bcell	5	OLINK_ATP6V1D	0.254498	0.154676	0.95	-0.0492187	0.558214	1.64536	661	0.100372	0.492004
OLINK_ATP6V1D	acute_bcell	5	acuity_maxn:OLINK_ATP6V1D	0.222792	0.647218	0.95	-1.04806	1.49364	0.34423	661	0.730783	0.963517
OLINK_ATP6V1D	acute_bcell	6	OLINK_ATP6V1D	-0.171809	0.158612	0.95	-0.483302	0.139685	-1.0832	608	0.279148	0.558296
OLINK_ATP6V1D	acute_bcell	6	acuity_maxn:OLINK_ATP6V1D	-0.15074	0.6708	0.95	-1.46811	1.16663	-0.224716	608	0.822275	0.963517
OLINK_ATP6V1D	acute_bcell	7	OLINK_ATP6V1D	0.128169	0.170095	0.95	-0.205867	0.462205	0.753515	616	0.451429	0.677143
OLINK_ATP6V1D	acute_bcell	7	acuity_maxn:OLINK_ATP6V1D	0.199332	0.733713	0.95	-1.24155	1.64021	0.271675	616	0.785963	0.963517
OLINK_ATP6V1D	acute_bcell	8	OLINK_ATP6V1D	-0.175772	0.134464	0.95	-0.439844	0.0883005	-1.30721	605	0.191639	0.492004
OLINK_ATP6V1D	acute_bcell	8	acuity_maxn:OLINK_ATP6V1D	-0.32265	0.580915	0.95	-1.4635	0.818204	-0.555417	605	0.578815	0.963517
OLINK_ATP6V1D	acute_bcell	9	OLINK_ATP6V1D	-0.138559	0.144535	0.95	-0.422412	0.145294	-0.958657	603	0.338116	0.579627
OLINK_ATP6V1D	acute_bcell	9	acuity_maxn:OLINK_ATP6V1D	-0.389227	0.638462	0.95	-1.64311	0.864652	-0.609632	603	0.542335	0.963517
OLINK_ATP6V1D	acute_bcell	10	OLINK_ATP6V1D	0.0911014	0.350674	0.95	-0.598544	0.780747	0.25979	357	0.795176	0.89611
OLINK_ATP6V1D	acute_bcell	10	acuity_maxn:OLINK_ATP6V1D	-0.0593173	1.29592	0.95	-2.60792	2.48929	-0.0457722	357	0.963517	0.963517
OLINK_ATP6V1D	acute_bcell	11	OLINK_ATP6V1D	0.206772	0.16296	0.95	-0.113288	0.526832	1.26885	584	0.205002	0.492004
OLINK_ATP6V1D	acute_bcell	11	acuity_maxn:OLINK_ATP6V1D	-1.01634	0.720838	0.95	-2.43209	0.399409	-1.40995	584	0.159088	0.954529
OLINK_ATP6V1D	acute_bcell	12	OLINK_ATP6V1D	0.0159916	0.252896	0.95	-0.481136	0.513119	0.0632339	412	0.949611	0.949611
OLINK_ATP6V1D	acute_bcell	12	acuity_maxn:OLINK_ATP6V1D	-0.542238	1.07528	0.95	-2.65595	1.57148	-0.504277	412	0.614336	0.963517
OLINK_ATP6V1F	acute_bcell	1	OLINK_ATP6V1F	0.208769	0.146116	0.95	-0.0782789	0.495818	1.4288	521	0.153662	0.485725
OLINK_ATP6V1F	acute_bcell	1	acuity_maxn:OLINK_ATP6V1F	-1.11138	0.600034	0.95	-2.29017	0.0674004	-1.8522	521	0.0645625	0.25825
OLINK_ATP6V1F	acute_bcell	2	OLINK_ATP6V1F	-0.319005	0.116196	0.95	-0.547201	-0.0908093	-2.74539	607	0.00622282	0.0746738
OLINK_ATP6V1F	acute_bcell	2	acuity_maxn:OLINK_ATP6V1F	0.0388022	0.486064	0.95	-0.915769	0.993373	0.0798294	607	0.936399	0.939931
OLINK_ATP6V1F	acute_bcell	3	OLINK_ATP6V1F	0.157677	0.188529	0.95	-0.212879	0.528232	0.836352	429	0.403423	0.605134
OLINK_ATP6V1F	acute_bcell	3	acuity_maxn:OLINK_ATP6V1F	0.304537	0.726463	0.95	-1.12333	1.73241	0.419205	429	0.675276	0.810331
OLINK_ATP6V1F	acute_bcell	4	OLINK_ATP6V1F	0.0787169	0.0927632	0.95	-0.103436	0.26087	0.848579	648	0.396429	0.605134
OLINK_ATP6V1F	acute_bcell	4	acuity_maxn:OLINK_ATP6V1F	-0.728804	0.372636	0.95	-1.46052	0.00291533	-1.95581	648	0.0509171	0.25825
OLINK_ATP6V1F	acute_bcell	5	OLINK_ATP6V1F	0.0327553	0.0814608	0.95	-0.127198	0.192708	0.402099	661	0.687741	0.750263
OLINK_ATP6V1F	acute_bcell	5	acuity_maxn:OLINK_ATP6V1F	0.38616	0.32802	0.95	-0.257927	1.03025	1.17724	661	0.239522	0.702278
OLINK_ATP6V1F	acute_bcell	6	OLINK_ATP6V1F	-0.106005	0.0844139	0.95	-0.271783	0.0597732	-1.25578	608	0.20968	0.485725
OLINK_ATP6V1F	acute_bcell	6	acuity_maxn:OLINK_ATP6V1F	0.239759	0.351167	0.95	-0.449888	0.929406	0.682749	608	0.495025	0.742538
OLINK_ATP6V1F	acute_bcell	7	OLINK_ATP6V1F	0.184975	0.0919938	0.95	0.00431591	0.365635	2.01074	616	0.0447884	0.268731
OLINK_ATP6V1F	acute_bcell	7	acuity_maxn:OLINK_ATP6V1F	-0.353692	0.383223	0.95	-1.10627	0.398891	-0.922939	616	0.3564	0.702278
OLINK_ATP6V1F	acute_bcell	8	OLINK_ATP6V1F	-0.0467978	0.0720822	0.95	-0.188359	0.0947639	-0.649228	605	0.516437	0.688583
OLINK_ATP6V1F	acute_bcell	8	acuity_maxn:OLINK_ATP6V1F	-0.254625	0.308614	0.95	-0.86071	0.351459	-0.825061	605	0.409662	0.702278
OLINK_ATP6V1F	acute_bcell	9	OLINK_ATP6V1F	-0.0336979	0.0771588	0.95	-0.18523	0.117835	-0.436734	603	0.662461	0.750263
OLINK_ATP6V1F	acute_bcell	9	acuity_maxn:OLINK_ATP6V1F	-0.664229	0.333145	0.95	-1.31849	-0.0099629	-1.99381	603	0.0466226	0.25825
OLINK_ATP6V1F	acute_bcell	10	OLINK_ATP6V1F	0.212897	0.181995	0.95	-0.145019	0.570814	1.1698	357	0.242862	0.485725
OLINK_ATP6V1F	acute_bcell	10	acuity_maxn:OLINK_ATP6V1F	0.0515462	0.683551	0.95	-1.29275	1.39584	0.0754094	357	0.939931	0.939931
OLINK_ATP6V1F	acute_bcell	11	OLINK_ATP6V1F	0.115437	0.0874938	0.95	-0.0564042	0.287277	1.31937	584	0.187563	0.485725
OLINK_ATP6V1F	acute_bcell	11	acuity_maxn:OLINK_ATP6V1F	-0.399924	0.379948	0.95	-1.14615	0.346307	-1.05257	584	0.292971	0.702278
OLINK_ATP6V1F	acute_bcell	12	OLINK_ATP6V1F	0.0378076	0.134366	0.95	-0.226321	0.301936	0.281378	412	0.778562	0.778562
OLINK_ATP6V1F	acute_bcell	12	acuity_maxn:OLINK_ATP6V1F	-0.290496	0.552395	0.95	-1.37636	0.795368	-0.525885	412	0.599251	0.799002
OLINK_ATXN10	acute_bcell	1	OLINK_ATXN10	0.181175	0.0838657	0.95	0.0164187	0.345932	2.1603	521	0.0312047	0.187228
OLINK_ATXN10	acute_bcell	1	acuity_maxn:OLINK_ATXN10	-0.240378	0.348007	0.95	-0.924048	0.443291	-0.690729	521	0.490044	0.735066
OLINK_ATXN10	acute_bcell	2	OLINK_ATXN10	0.00864062	0.0691384	0.95	-0.127139	0.14442	0.124976	607	0.900584	0.915216
OLINK_ATXN10	acute_bcell	2	acuity_maxn:OLINK_ATXN10	-0.598996	0.294885	0.95	-1.17812	-0.0198772	-2.03129	607	0.0426611	0.255967
OLINK_ATXN10	acute_bcell	3	OLINK_ATXN10	-0.0552987	0.119101	0.95	-0.289393	0.178796	-0.464301	429	0.642668	0.857768
OLINK_ATXN10	acute_bcell	3	acuity_maxn:OLINK_ATXN10	0.118131	0.480982	0.95	-0.827244	1.06351	0.245603	429	0.806107	0.879389
OLINK_ATXN10	acute_bcell	4	OLINK_ATXN10	0.168274	0.0543212	0.95	0.0616074	0.274941	3.09776	648	0.00203418	0.0244102
OLINK_ATXN10	acute_bcell	4	acuity_maxn:OLINK_ATXN10	-0.166443	0.226528	0.95	-0.611261	0.278375	-0.734757	648	0.462753	0.735066
OLINK_ATXN10	acute_bcell	5	OLINK_ATXN10	0.0264666	0.0490822	0.95	-0.0699093	0.122842	0.539229	661	0.589911	0.857768
OLINK_ATXN10	acute_bcell	5	acuity_maxn:OLINK_ATXN10	0.0860401	0.201806	0.95	-0.310219	0.482299	0.42635	661	0.669992	0.879389
OLINK_ATXN10	acute_bcell	6	OLINK_ATXN10	0.0295032	0.0499837	0.95	-0.0686584	0.127665	0.590257	608	0.555238	0.857768
OLINK_ATXN10	acute_bcell	6	acuity_maxn:OLINK_ATXN10	-0.065546	0.214971	0.95	-0.487722	0.35663	-0.304906	608	0.760542	0.879389
OLINK_ATXN10	acute_bcell	7	OLINK_ATXN10	0.00579883	0.0544462	0.95	-0.101124	0.112721	0.106506	616	0.915216	0.915216
OLINK_ATXN10	acute_bcell	7	acuity_maxn:OLINK_ATXN10	0.27959	0.230378	0.95	-0.172832	0.732011	1.21361	616	0.22536	0.45136
OLINK_ATXN10	acute_bcell	8	OLINK_ATXN10	0.0223708	0.0433333	0.95	-0.0627312	0.107473	0.516249	605	0.605869	0.857768
OLINK_ATXN10	acute_bcell	8	acuity_maxn:OLINK_ATXN10	-0.308689	0.183629	0.95	-0.669317	0.0519389	-1.68105	605	0.09327	0.37308
OLINK_ATXN10	acute_bcell	9	OLINK_ATXN10	0.0214798	0.046364	0.95	-0.0695748	0.112534	0.463286	603	0.643326	0.857768
OLINK_ATXN10	acute_bcell	9	acuity_maxn:OLINK_ATXN10	-0.524609	0.193143	0.95	-0.903925	-0.145294	-2.71617	603	0.00679369	0.0815243
OLINK_ATXN10	acute_bcell	10	OLINK_ATXN10	-0.12763	0.115594	0.95	-0.354961	0.0997016	-1.10412	357	0.270286	0.810857
OLINK_ATXN10	acute_bcell	10	acuity_maxn:OLINK_ATXN10	0.06949	0.473664	0.95	-0.862033	1.00101	0.146707	357	0.883446	0.883446
OLINK_ATXN10	acute_bcell	11	OLINK_ATXN10	0.0609192	0.0524519	0.95	-0.0420981	0.163937	1.16143	584	0.245941	0.810857
OLINK_ATXN10	acute_bcell	11	acuity_maxn:OLINK_ATXN10	-0.324105	0.220066	0.95	-0.756322	0.108112	-1.47276	584	0.141354	0.424061
OLINK_ATXN10	acute_bcell	12	OLINK_ATXN10	-0.0288755	0.0865864	0.95	-0.199082	0.141331	-0.333488	412	0.738936	0.886723
OLINK_ATXN10	acute_bcell	12	acuity_maxn:OLINK_ATXN10	-0.443027	0.365118	0.95	-1.16075	0.2747	-1.21338	412	0.22568	0.45136
OLINK_AXIN1	acute_bcell	1	OLINK_AXIN1	0.206846	0.0705653	0.95	0.0682184	0.345473	2.93127	521	0.00352408	0.0140963
OLINK_AXIN1	acute_bcell	1	acuity_maxn:OLINK_AXIN1	-0.243558	0.288738	0.95	-0.810791	0.323675	-0.843526	521	0.399321	0.684551
OLINK_AXIN1	acute_bcell	2	OLINK_AXIN1	-0.0482827	0.0572525	0.95	-0.16072	0.0641543	-0.84333	607	0.399376	0.532501
OLINK_AXIN1	acute_bcell	2	acuity_maxn:OLINK_AXIN1	-0.2738	0.238249	0.95	-0.741692	0.194092	-1.14922	607	0.250918	0.684551
OLINK_AXIN1	acute_bcell	3	OLINK_AXIN1	-0.137652	0.0970693	0.95	-0.328443	0.0531384	-1.41808	429	0.156893	0.268959
OLINK_AXIN1	acute_bcell	3	acuity_maxn:OLINK_AXIN1	0.123912	0.390869	0.95	-0.644345	0.892168	0.317016	429	0.751386	0.855557
OLINK_AXIN1	acute_bcell	4	OLINK_AXIN1	0.170625	0.0451987	0.95	0.0818718	0.259379	3.77501	648	0.000174697	0.00209637
OLINK_AXIN1	acute_bcell	4	acuity_maxn:OLINK_AXIN1	-0.100423	0.185206	0.95	-0.464099	0.263252	-0.542226	648	0.587849	0.854639
OLINK_AXIN1	acute_bcell	5	OLINK_AXIN1	0.0747388	0.0406181	0.95	-0.00501724	0.154495	1.84004	661	0.066211	0.198633
OLINK_AXIN1	acute_bcell	5	acuity_maxn:OLINK_AXIN1	-0.00314075	0.164202	0.95	-0.325562	0.31928	-0.0191273	661	0.984745	0.984745
OLINK_AXIN1	acute_bcell	6	OLINK_AXIN1	-0.0283858	0.0412148	0.95	-0.109326	0.0525549	-0.688728	608	0.491257	0.535917
OLINK_AXIN1	acute_bcell	6	acuity_maxn:OLINK_AXIN1	0.0809381	0.173477	0.95	-0.259749	0.421625	0.466564	608	0.640979	0.854639
OLINK_AXIN1	acute_bcell	7	OLINK_AXIN1	0.0728187	0.0454415	0.95	-0.0164204	0.162058	1.60247	616	0.109564	0.219128
OLINK_AXIN1	acute_bcell	7	acuity_maxn:OLINK_AXIN1	0.191614	0.186553	0.95	-0.174743	0.557971	1.02713	616	0.304762	0.684551
OLINK_AXIN1	acute_bcell	8	OLINK_AXIN1	0.0305536	0.0361966	0.95	-0.0405327	0.10164	0.844101	605	0.398947	0.532501
OLINK_AXIN1	acute_bcell	8	acuity_maxn:OLINK_AXIN1	-0.268252	0.151099	0.95	-0.564994	0.0284912	-1.77533	605	0.0763455	0.684551
OLINK_AXIN1	acute_bcell	9	OLINK_AXIN1	-0.0284133	0.0382627	0.95	-0.103558	0.0467311	-0.742584	603	0.458023	0.535917
OLINK_AXIN1	acute_bcell	9	acuity_maxn:OLINK_AXIN1	-0.143958	0.155065	0.95	-0.448491	0.160574	-0.928376	603	0.353584	0.684551
OLINK_AXIN1	acute_bcell	10	OLINK_AXIN1	-0.161062	0.0951706	0.95	-0.348227	0.0261038	-1.69235	357	0.0914524	0.219128
OLINK_AXIN1	acute_bcell	10	acuity_maxn:OLINK_AXIN1	-0.103522	0.377849	0.95	-0.846612	0.639568	-0.273977	357	0.784261	0.855557
OLINK_AXIN1	acute_bcell	11	OLINK_AXIN1	0.128147	0.043666	0.95	0.0423854	0.213908	2.93471	584	0.00346985	0.0140963
OLINK_AXIN1	acute_bcell	11	acuity_maxn:OLINK_AXIN1	-0.260075	0.18021	0.95	-0.614014	0.0938631	-1.44318	584	0.149506	0.684551
OLINK_AXIN1	acute_bcell	12	OLINK_AXIN1	-0.0437436	0.0706285	0.95	-0.182581	0.0950936	-0.619347	412	0.53603	0.53603
OLINK_AXIN1	acute_bcell	12	acuity_maxn:OLINK_AXIN1	-0.269291	0.296958	0.95	-0.853034	0.314451	-0.906832	412	0.365026	0.684551
OLINK_AXL	acute_bcell	1	OLINK_AXL	0.16369	0.198891	0.95	-0.227037	0.554417	0.823012	521	0.410878	0.704362
OLINK_AXL	acute_bcell	1	acuity_maxn:OLINK_AXL	0.0177617	0.721087	0.95	-1.39883	1.43436	0.0246318	521	0.980358	0.980358
OLINK_AXL	acute_bcell	2	OLINK_AXL	0.0786065	0.168298	0.95	-0.25191	0.409123	0.467068	607	0.640619	0.768742
OLINK_AXL	acute_bcell	2	acuity_maxn:OLINK_AXL	-0.131763	0.58022	0.95	-1.27125	1.00772	-0.227091	607	0.820429	0.980358
OLINK_AXL	acute_bcell	3	OLINK_AXL	-0.132681	0.282943	0.95	-0.688809	0.423447	-0.468932	429	0.639356	0.768742
OLINK_AXL	acute_bcell	3	acuity_maxn:OLINK_AXL	0.0960857	0.879247	0.95	-1.63208	1.82425	0.109282	429	0.91303	0.980358
OLINK_AXL	acute_bcell	4	OLINK_AXL	0.151556	0.13347	0.95	-0.11053	0.413643	1.13551	648	0.256583	0.607656
OLINK_AXL	acute_bcell	4	acuity_maxn:OLINK_AXL	-0.66471	0.485952	0.95	-1.61894	0.289521	-1.36785	648	0.171833	0.980358
OLINK_AXL	acute_bcell	5	OLINK_AXL	0.327661	0.119233	0.95	0.0935397	0.561783	2.74807	661	0.00615827	0.0738992
OLINK_AXL	acute_bcell	5	acuity_maxn:OLINK_AXL	-0.165131	0.398484	0.95	-0.947577	0.617315	-0.4144	661	0.678716	0.980358
OLINK_AXL	acute_bcell	6	OLINK_AXL	0.0136081	0.122529	0.95	-0.227023	0.254239	0.111061	608	0.911605	0.911605
OLINK_AXL	acute_bcell	6	acuity_maxn:OLINK_AXL	0.163883	0.449835	0.95	-0.719536	1.0473	0.364317	608	0.715748	0.980358
OLINK_AXL	acute_bcell	7	OLINK_AXL	0.285112	0.131808	0.95	0.0262637	0.54396	2.16308	616	0.0309191	0.185514
OLINK_AXL	acute_bcell	7	acuity_maxn:OLINK_AXL	-0.11476	0.45186	0.95	-1.00213	0.772613	-0.253972	616	0.799602	0.980358
OLINK_AXL	acute_bcell	8	OLINK_AXL	0.0686655	0.10579	0.95	-0.139096	0.276427	0.649071	605	0.516539	0.768742
OLINK_AXL	acute_bcell	8	acuity_maxn:OLINK_AXL	0.119852	0.395498	0.95	-0.656863	0.896568	0.303041	605	0.761963	0.980358
OLINK_AXL	acute_bcell	9	OLINK_AXL	-0.192794	0.113903	0.95	-0.416489	0.0309008	-1.69262	603	0.0910451	0.273135
OLINK_AXL	acute_bcell	9	acuity_maxn:OLINK_AXL	0.437578	0.393096	0.95	-0.334426	1.20958	1.11316	603	0.266084	0.980358
OLINK_AXL	acute_bcell	10	OLINK_AXL	0.0778269	0.275698	0.95	-0.464369	0.620022	0.282291	357	0.777884	0.848601
OLINK_AXL	acute_bcell	10	acuity_maxn:OLINK_AXL	-0.126218	0.824096	0.95	-1.74691	1.49448	-0.153159	357	0.878359	0.980358
OLINK_AXL	acute_bcell	11	OLINK_AXL	0.131947	0.128208	0.95	-0.119857	0.383751	1.02917	584	0.303828	0.607656
OLINK_AXL	acute_bcell	11	acuity_maxn:OLINK_AXL	-0.0577499	0.526857	0.95	-1.09251	0.977015	-0.109612	584	0.912755	0.980358
OLINK_AXL	acute_bcell	12	OLINK_AXL	0.381263	0.212938	0.95	-0.0373164	0.799843	1.79049	412	0.0741088	0.273135
OLINK_AXL	acute_bcell	12	acuity_maxn:OLINK_AXL	-1.46398	0.855977	0.95	-3.14661	0.218643	-1.71031	412	0.0879617	0.980358
OLINK_AZU1	acute_bcell	1	OLINK_AZU1	0.251051	0.0768582	0.95	0.10006	0.402041	3.26641	521	0.00116091	0.00696543
OLINK_AZU1	acute_bcell	1	acuity_maxn:OLINK_AZU1	-0.293667	0.29148	0.95	-0.866288	0.278955	-1.0075	521	0.314162	0.753988
OLINK_AZU1	acute_bcell	2	OLINK_AZU1	0.035769	0.0666	0.95	-0.0950254	0.166563	0.537072	607	0.591415	0.64518
OLINK_AZU1	acute_bcell	2	acuity_maxn:OLINK_AZU1	0.00924136	0.250448	0.95	-0.482609	0.501091	0.0368993	607	0.970577	0.990105
OLINK_AZU1	acute_bcell	3	OLINK_AZU1	-0.117205	0.113812	0.95	-0.340904	0.106494	-1.02981	429	0.30368	0.404906
OLINK_AZU1	acute_bcell	3	acuity_maxn:OLINK_AZU1	0.195072	0.393275	0.95	-0.577915	0.968058	0.496018	429	0.620136	0.860461
OLINK_AZU1	acute_bcell	4	OLINK_AZU1	0.135892	0.0525464	0.95	0.0327104	0.239074	2.58614	648	0.0099228	0.0383235
OLINK_AZU1	acute_bcell	4	acuity_maxn:OLINK_AZU1	-0.555824	0.196582	0.95	-0.941839	-0.169808	-2.82743	648	0.00483714	0.0580457
OLINK_AZU1	acute_bcell	5	OLINK_AZU1	0.0753017	0.0481189	0.95	-0.0191826	0.169786	1.56491	661	0.118083	0.236165
OLINK_AZU1	acute_bcell	5	acuity_maxn:OLINK_AZU1	0.110753	0.178949	0.95	-0.240624	0.462131	0.618909	661	0.53619	0.860461
OLINK_AZU1	acute_bcell	6	OLINK_AZU1	-0.0624082	0.0489215	0.95	-0.158484	0.0336675	-1.27568	608	0.202556	0.303834
OLINK_AZU1	acute_bcell	6	acuity_maxn:OLINK_AZU1	0.194142	0.184501	0.95	-0.168194	0.556478	1.05226	608	0.293099	0.753988
OLINK_AZU1	acute_bcell	7	OLINK_AZU1	0.188745	0.0523776	0.95	0.0858847	0.291605	3.60354	616	0.000339261	0.00407113
OLINK_AZU1	acute_bcell	7	acuity_maxn:OLINK_AZU1	-0.466944	0.196322	0.95	-0.852486	-0.0814024	-2.37846	616	0.017689	0.106134
OLINK_AZU1	acute_bcell	8	OLINK_AZU1	0.0289296	0.0416176	0.95	-0.052803	0.110662	0.695128	605	0.487242	0.584691
OLINK_AZU1	acute_bcell	8	acuity_maxn:OLINK_AZU1	-0.00197107	0.158867	0.95	-0.313969	0.310027	-0.012407	605	0.990105	0.990105
OLINK_AZU1	acute_bcell	9	OLINK_AZU1	0.0066198	0.0450133	0.95	-0.0817821	0.0950217	0.147063	603	0.883131	0.883131
OLINK_AZU1	acute_bcell	9	acuity_maxn:OLINK_AZU1	-0.10048	0.169677	0.95	-0.43371	0.232751	-0.592181	603	0.553952	0.860461
OLINK_AZU1	acute_bcell	10	OLINK_AZU1	-0.180917	0.122429	0.95	-0.42169	0.0598548	-1.47774	357	0.14036	0.240617
OLINK_AZU1	acute_bcell	10	acuity_maxn:OLINK_AZU1	-0.154642	0.426374	0.95	-0.993163	0.683879	-0.362691	357	0.717051	0.860461
OLINK_AZU1	acute_bcell	11	OLINK_AZU1	0.127108	0.0508901	0.95	0.0271579	0.227058	2.49769	584	0.0127745	0.0383235
OLINK_AZU1	acute_bcell	11	acuity_maxn:OLINK_AZU1	-0.24479	0.19207	0.95	-0.622022	0.132442	-1.27448	584	0.203	0.753988
OLINK_AZU1	acute_bcell	12	OLINK_AZU1	0.192311	0.0887414	0.95	0.0178687	0.366753	2.1671	412	0.0307999	0.0739199
OLINK_AZU1	acute_bcell	12	acuity_maxn:OLINK_AZU1	-0.136928	0.351241	0.95	-0.827375	0.55352	-0.38984	412	0.696856	0.860461
OLINK_B4GALT1	acute_bcell	1	OLINK_B4GALT1	0.347235	0.128804	0.95	0.0941953	0.600274	2.69583	521	0.0072483	0.0603849
OLINK_B4GALT1	acute_bcell	1	acuity_maxn:OLINK_B4GALT1	-0.190054	0.476489	0.95	-1.12613	0.746022	-0.398863	521	0.690157	0.946016
OLINK_B4GALT1	acute_bcell	2	OLINK_B4GALT1	0.0721233	0.110087	0.95	-0.144074	0.288321	0.655148	607	0.512621	0.685098
OLINK_B4GALT1	acute_bcell	2	acuity_maxn:OLINK_B4GALT1	-0.532066	0.399592	0.95	-1.31682	0.252685	-1.33152	607	0.183517	0.946016
OLINK_B4GALT1	acute_bcell	3	OLINK_B4GALT1	-0.293706	0.186367	0.95	-0.660013	0.0726002	-1.57595	429	0.115773	0.344553
OLINK_B4GALT1	acute_bcell	3	acuity_maxn:OLINK_B4GALT1	0.178061	0.601866	0.95	-1.00491	1.36103	0.295848	429	0.767489	0.946016
OLINK_B4GALT1	acute_bcell	4	OLINK_B4GALT1	0.228519	0.088532	0.95	0.0546752	0.402364	2.58121	648	0.0100641	0.0603849
OLINK_B4GALT1	acute_bcell	4	acuity_maxn:OLINK_B4GALT1	-0.0370424	0.319335	0.95	-0.664098	0.590013	-0.115998	648	0.90769	0.946016
OLINK_B4GALT1	acute_bcell	5	OLINK_B4GALT1	0.166079	0.0774296	0.95	0.0140417	0.318117	2.14491	661	0.0323241	0.129296
OLINK_B4GALT1	acute_bcell	5	acuity_maxn:OLINK_B4GALT1	0.116022	0.272831	0.95	-0.419697	0.65174	0.425251	661	0.670792	0.946016
OLINK_B4GALT1	acute_bcell	6	OLINK_B4GALT1	0.0619958	0.0806803	0.95	-0.09645	0.220442	0.768413	608	0.44254	0.685098
OLINK_B4GALT1	acute_bcell	6	acuity_maxn:OLINK_B4GALT1	-0.12119	0.284875	0.95	-0.680648	0.438267	-0.425417	608	0.670684	0.946016
OLINK_B4GALT1	acute_bcell	7	OLINK_B4GALT1	0.0909534	0.0895605	0.95	-0.0849276	0.266834	1.01555	616	0.310241	0.620483
OLINK_B4GALT1	acute_bcell	7	acuity_maxn:OLINK_B4GALT1	-0.063514	0.318897	0.95	-0.68977	0.562743	-0.199168	616	0.842197	0.946016
OLINK_B4GALT1	acute_bcell	8	OLINK_B4GALT1	0.00811585	0.0693745	0.95	-0.128128	0.14436	0.116986	605	0.90691	0.90691
OLINK_B4GALT1	acute_bcell	8	acuity_maxn:OLINK_B4GALT1	-0.168289	0.257949	0.95	-0.674874	0.338296	-0.65241	605	0.514384	0.946016
OLINK_B4GALT1	acute_bcell	9	OLINK_B4GALT1	-0.0485241	0.0742773	0.95	-0.194398	0.0973496	-0.653282	603	0.513823	0.685098
OLINK_B4GALT1	acute_bcell	9	acuity_maxn:OLINK_B4GALT1	-0.258149	0.270341	0.95	-0.789072	0.272775	-0.954901	603	0.34001	0.946016
OLINK_B4GALT1	acute_bcell	10	OLINK_B4GALT1	-0.268485	0.183158	0.95	-0.628689	0.0917182	-1.46587	357	0.143564	0.344553
OLINK_B4GALT1	acute_bcell	10	acuity_maxn:OLINK_B4GALT1	0.297092	0.584153	0.95	-0.851723	1.44591	0.508585	357	0.611357	0.946016
OLINK_B4GALT1	acute_bcell	11	OLINK_B4GALT1	-0.029471	0.085812	0.95	-0.198009	0.139067	-0.343437	584	0.731393	0.797884
OLINK_B4GALT1	acute_bcell	11	acuity_maxn:OLINK_B4GALT1	-0.0504448	0.311465	0.95	-0.662173	0.561283	-0.16196	584	0.871394	0.946016
OLINK_B4GALT1	acute_bcell	12	OLINK_B4GALT1	0.068061	0.143867	0.95	-0.214743	0.350865	0.473083	412	0.636404	0.763685
OLINK_B4GALT1	acute_bcell	12	acuity_maxn:OLINK_B4GALT1	0.0351775	0.519215	0.95	-0.985464	1.05582	0.0677513	412	0.946016	0.946016
OLINK_B4GAT1	acute_bcell	1	OLINK_B4GAT1	0.32319	0.252355	0.95	-0.172568	0.818949	1.2807	521	0.20087	0.769291
OLINK_B4GAT1	acute_bcell	1	acuity_maxn:OLINK_B4GAT1	-0.415528	0.993563	0.95	-2.36741	1.53636	-0.41822	521	0.675959	0.740505
OLINK_B4GAT1	acute_bcell	2	OLINK_B4GAT1	0.0146901	0.209764	0.95	-0.39726	0.426641	0.0700315	607	0.944192	0.944192
OLINK_B4GAT1	acute_bcell	2	acuity_maxn:OLINK_B4GAT1	-1.1455	0.848723	0.95	-2.81229	0.521289	-1.34968	607	0.177623	0.571664
OLINK_B4GAT1	acute_bcell	3	OLINK_B4GAT1	0.18707	0.346549	0.95	-0.494075	0.868214	0.539808	429	0.58961	0.926641
OLINK_B4GAT1	acute_bcell	3	acuity_maxn:OLINK_B4GAT1	-0.430129	1.29792	0.95	-2.9812	2.12094	-0.331399	429	0.740505	0.740505
OLINK_B4GAT1	acute_bcell	4	OLINK_B4GAT1	0.146759	0.168697	0.95	-0.1845	0.478018	0.869958	648	0.384646	0.769291
OLINK_B4GAT1	acute_bcell	4	acuity_maxn:OLINK_B4GAT1	0.235012	0.652093	0.95	-1.04546	1.51548	0.360397	648	0.718667	0.740505
OLINK_B4GAT1	acute_bcell	5	OLINK_B4GAT1	0.381627	0.148979	0.95	0.0890983	0.674156	2.56162	661	0.0106392	0.127671
OLINK_B4GAT1	acute_bcell	5	acuity_maxn:OLINK_B4GAT1	-0.196142	0.576976	0.95	-1.32907	0.936784	-0.339948	661	0.734004	0.740505
OLINK_B4GAT1	acute_bcell	6	OLINK_B4GAT1	0.211333	0.153612	0.95	-0.0903422	0.513009	1.37576	608	0.169404	0.769291
OLINK_B4GAT1	acute_bcell	6	acuity_maxn:OLINK_B4GAT1	-1.01579	0.608404	0.95	-2.21062	0.179041	-1.66959	608	0.0955145	0.571664
OLINK_B4GAT1	acute_bcell	7	OLINK_B4GAT1	0.0787733	0.168554	0.95	-0.252237	0.409784	0.467347	616	0.640417	0.926641
OLINK_B4GAT1	acute_bcell	7	acuity_maxn:OLINK_B4GAT1	-0.349979	0.646603	0.95	-1.61979	0.919834	-0.541257	616	0.588526	0.740505
OLINK_B4GAT1	acute_bcell	8	OLINK_B4GAT1	-0.0381968	0.131883	0.95	-0.297201	0.220807	-0.289626	605	0.772201	0.926641
OLINK_B4GAT1	acute_bcell	8	acuity_maxn:OLINK_B4GAT1	-0.698491	0.533032	0.95	-1.74531	0.348328	-1.31041	605	0.190555	0.571664
OLINK_B4GAT1	acute_bcell	9	OLINK_B4GAT1	-0.155471	0.139182	0.95	-0.428812	0.117869	-1.11703	603	0.264425	0.769291
OLINK_B4GAT1	acute_bcell	9	acuity_maxn:OLINK_B4GAT1	-0.239666	0.551219	0.95	-1.32221	0.842876	-0.434792	603	0.663869	0.740505
OLINK_B4GAT1	acute_bcell	10	OLINK_B4GAT1	0.325505	0.33157	0.95	-0.326571	0.97758	0.981708	357	0.326909	0.769291
OLINK_B4GAT1	acute_bcell	10	acuity_maxn:OLINK_B4GAT1	0.692055	1.1825	0.95	-1.63348	3.01759	0.585249	357	0.55875	0.740505
OLINK_B4GAT1	acute_bcell	11	OLINK_B4GAT1	-0.0562551	0.16256	0.95	-0.375528	0.263018	-0.346058	584	0.729424	0.926641
OLINK_B4GAT1	acute_bcell	11	acuity_maxn:OLINK_B4GAT1	1.13329	0.633365	0.95	-0.11066	2.37724	1.78932	584	0.074082	0.571664
OLINK_B4GAT1	acute_bcell	12	OLINK_B4GAT1	-0.0247364	0.267559	0.95	-0.550687	0.501214	-0.0924523	412	0.926384	0.944192
OLINK_B4GAT1	acute_bcell	12	acuity_maxn:OLINK_B4GAT1	-0.530572	1.05571	0.95	-2.60582	1.54468	-0.502573	412	0.615533	0.740505
OLINK_BACH1	acute_bcell	1	OLINK_BACH1	0.29101	0.107769	0.95	0.0792955	0.502725	2.70032	521	0.00715264	0.0625509
OLINK_BACH1	acute_bcell	1	acuity_maxn:OLINK_BACH1	-0.635689	0.440464	0.95	-1.50099	0.229616	-1.44322	521	0.149558	0.655785
OLINK_BACH1	acute_bcell	2	OLINK_BACH1	-0.148404	0.0850733	0.95	-0.315478	0.0186697	-1.74443	607	0.0815911	0.325572
OLINK_BACH1	acute_bcell	2	acuity_maxn:OLINK_BACH1	-0.359099	0.356009	0.95	-1.05826	0.34006	-1.00868	607	0.31353	0.752473
OLINK_BACH1	acute_bcell	3	OLINK_BACH1	-0.043123	0.151843	0.95	-0.341571	0.255325	-0.283998	429	0.776549	0.931859
OLINK_BACH1	acute_bcell	3	acuity_maxn:OLINK_BACH1	0.206968	0.604561	0.95	-0.981302	1.39524	0.342345	429	0.732259	0.878711
OLINK_BACH1	acute_bcell	4	OLINK_BACH1	0.17341	0.067504	0.95	0.0408574	0.305963	2.56889	648	0.0104252	0.0625509
OLINK_BACH1	acute_bcell	4	acuity_maxn:OLINK_BACH1	-0.0951932	0.277029	0.95	-0.639175	0.448789	-0.343622	648	0.731242	0.878711
OLINK_BACH1	acute_bcell	5	OLINK_BACH1	0.0904314	0.0605301	0.95	-0.028423	0.209286	1.49399	661	0.135655	0.325572
OLINK_BACH1	acute_bcell	5	acuity_maxn:OLINK_BACH1	0.0919389	0.245713	0.95	-0.390533	0.574411	0.374172	661	0.708396	0.878711
OLINK_BACH1	acute_bcell	6	OLINK_BACH1	-0.00389753	0.0619055	0.95	-0.125472	0.117677	-0.0629594	608	0.94982	0.94982
OLINK_BACH1	acute_bcell	6	acuity_maxn:OLINK_BACH1	-0.0176326	0.259408	0.95	-0.527076	0.491811	-0.0679725	608	0.94583	0.94583
OLINK_BACH1	acute_bcell	7	OLINK_BACH1	0.0598167	0.0673226	0.95	-0.0723929	0.192026	0.888508	616	0.374614	0.749228
OLINK_BACH1	acute_bcell	7	acuity_maxn:OLINK_BACH1	0.217935	0.276845	0.95	-0.325739	0.761609	0.787209	616	0.431462	0.81215
OLINK_BACH1	acute_bcell	8	OLINK_BACH1	-0.0185147	0.05393	0.95	-0.124427	0.087398	-0.34331	605	0.731484	0.931859
OLINK_BACH1	acute_bcell	8	acuity_maxn:OLINK_BACH1	-0.309181	0.221856	0.95	-0.744882	0.12652	-1.39361	605	0.163946	0.655785
OLINK_BACH1	acute_bcell	9	OLINK_BACH1	-0.0293801	0.0571311	0.95	-0.14158	0.0828201	-0.514258	603	0.60726	0.91089
OLINK_BACH1	acute_bcell	9	acuity_maxn:OLINK_BACH1	-0.41024	0.232287	0.95	-0.866428	0.0459493	-1.76609	603	0.0778862	0.655785
OLINK_BACH1	acute_bcell	10	OLINK_BACH1	-0.105152	0.15124	0.95	-0.402586	0.192281	-0.695268	357	0.48734	0.835439
OLINK_BACH1	acute_bcell	10	acuity_maxn:OLINK_BACH1	-0.144271	0.599243	0.95	-1.32276	1.03422	-0.240756	357	0.809882	0.883508
OLINK_BACH1	acute_bcell	11	OLINK_BACH1	0.0973793	0.0651253	0.95	-0.0305291	0.225288	1.49526	584	0.135387	0.325572
OLINK_BACH1	acute_bcell	11	acuity_maxn:OLINK_BACH1	-0.324537	0.266877	0.95	-0.848694	0.199619	-1.21605	584	0.224456	0.673368
OLINK_BACH1	acute_bcell	12	OLINK_BACH1	-0.0106828	0.104597	0.95	-0.216293	0.194927	-0.102133	412	0.918701	0.94982
OLINK_BACH1	acute_bcell	12	acuity_maxn:OLINK_BACH1	-0.316766	0.441767	0.95	-1.18516	0.551632	-0.717043	412	0.473754	0.81215
OLINK_BAG3	acute_bcell	1	OLINK_BAG3	-0.00810964	0.148814	0.95	-0.300459	0.28424	-0.0544951	521	0.956562	0.956562
OLINK_BAG3	acute_bcell	1	acuity_maxn:OLINK_BAG3	-0.354912	0.51576	0.95	-1.36814	0.658313	-0.688134	521	0.491674	0.992209
OLINK_BAG3	acute_bcell	2	OLINK_BAG3	0.176972	0.122959	0.95	-0.0645039	0.418448	1.43928	607	0.150586	0.540351
OLINK_BAG3	acute_bcell	2	acuity_maxn:OLINK_BAG3	-0.226229	0.434881	0.95	-1.08028	0.627825	-0.52021	607	0.603107	0.992209
OLINK_BAG3	acute_bcell	3	OLINK_BAG3	-0.244093	0.20046	0.95	-0.638099	0.149914	-1.21766	429	0.224022	0.540351
OLINK_BAG3	acute_bcell	3	acuity_maxn:OLINK_BAG3	0.925586	0.668395	0.95	-0.38815	2.23932	1.38479	429	0.166836	0.838907
OLINK_BAG3	acute_bcell	4	OLINK_BAG3	0.0843253	0.0979084	0.95	-0.107931	0.276581	0.861268	648	0.389409	0.540351
OLINK_BAG3	acute_bcell	4	acuity_maxn:OLINK_BAG3	-0.101438	0.326877	0.95	-0.743303	0.540428	-0.310324	648	0.756414	0.992209
OLINK_BAG3	acute_bcell	5	OLINK_BAG3	0.0764476	0.0871999	0.95	-0.0947746	0.24767	0.876694	661	0.380971	0.540351
OLINK_BAG3	acute_bcell	5	acuity_maxn:OLINK_BAG3	-0.167657	0.292225	0.95	-0.741457	0.406144	-0.573725	661	0.566349	0.992209
OLINK_BAG3	acute_bcell	6	OLINK_BAG3	0.0736879	0.088478	0.95	-0.100072	0.247448	0.832838	608	0.405263	0.540351
OLINK_BAG3	acute_bcell	6	acuity_maxn:OLINK_BAG3	-0.0029368	0.300633	0.95	-0.593342	0.587468	-0.00976874	608	0.992209	0.992209
OLINK_BAG3	acute_bcell	7	OLINK_BAG3	-0.105928	0.0969368	0.95	-0.296295	0.0844381	-1.09276	616	0.274927	0.540351
OLINK_BAG3	acute_bcell	7	acuity_maxn:OLINK_BAG3	0.0194965	0.324777	0.95	-0.618307	0.6573	0.0600304	616	0.952151	0.992209
OLINK_BAG3	acute_bcell	8	OLINK_BAG3	0.0239507	0.0769222	0.95	-0.127116	0.175018	0.311363	605	0.755632	0.906759
OLINK_BAG3	acute_bcell	8	acuity_maxn:OLINK_BAG3	0.00628805	0.274093	0.95	-0.532	0.544576	0.0229413	605	0.981705	0.992209
OLINK_BAG3	acute_bcell	9	OLINK_BAG3	-0.0150279	0.0817335	0.95	-0.175545	0.145489	-0.183865	603	0.854181	0.931834
OLINK_BAG3	acute_bcell	9	acuity_maxn:OLINK_BAG3	0.115137	0.285617	0.95	-0.445789	0.676062	0.403116	603	0.687006	0.992209
OLINK_BAG3	acute_bcell	10	OLINK_BAG3	-0.204676	0.195879	0.95	-0.589899	0.180546	-1.04491	357	0.296771	0.540351
OLINK_BAG3	acute_bcell	10	acuity_maxn:OLINK_BAG3	0.767287	0.610615	0.95	-0.433567	1.96814	1.25658	357	0.209727	0.838907
OLINK_BAG3	acute_bcell	11	OLINK_BAG3	-0.0835471	0.0938517	0.95	-0.267875	0.100781	-0.890204	584	0.373723	0.540351
OLINK_BAG3	acute_bcell	11	acuity_maxn:OLINK_BAG3	0.405638	0.322038	0.95	-0.226857	1.03813	1.2596	584	0.208319	0.838907
OLINK_BAG3	acute_bcell	12	OLINK_BAG3	0.154956	0.167728	0.95	-0.174753	0.484665	0.923856	412	0.356102	0.540351
OLINK_BAG3	acute_bcell	12	acuity_maxn:OLINK_BAG3	-0.398133	0.544355	0.95	-1.46819	0.671927	-0.731384	412	0.46496	0.992209
OLINK_BAG6	acute_bcell	1	OLINK_BAG6	0.369235	0.122046	0.95	0.129472	0.608997	3.02538	521	0.00260584	0.0104234
OLINK_BAG6	acute_bcell	1	acuity_maxn:OLINK_BAG6	-1.4025	0.485053	0.95	-2.3554	-0.4496	-2.89144	521	0.00399499	0.0479399
OLINK_BAG6	acute_bcell	2	OLINK_BAG6	-0.132213	0.100194	0.95	-0.328981	0.064555	-1.31958	607	0.187474	0.374948
OLINK_BAG6	acute_bcell	2	acuity_maxn:OLINK_BAG6	0.0978691	0.408181	0.95	-0.70375	0.899488	0.239769	607	0.81059	0.885336
OLINK_BAG6	acute_bcell	3	OLINK_BAG6	-0.189375	0.167779	0.95	-0.519145	0.140395	-1.12872	429	0.259646	0.445108
OLINK_BAG6	acute_bcell	3	acuity_maxn:OLINK_BAG6	0.960278	0.638092	0.95	-0.293899	2.21445	1.50492	429	0.133081	0.399242
OLINK_BAG6	acute_bcell	4	OLINK_BAG6	0.282648	0.0793326	0.95	0.126868	0.438428	3.56282	648	0.000393818	0.00236291
OLINK_BAG6	acute_bcell	4	acuity_maxn:OLINK_BAG6	-0.755083	0.318465	0.95	-1.38043	-0.129735	-2.37101	648	0.0180313	0.108188
OLINK_BAG6	acute_bcell	5	OLINK_BAG6	0.120347	0.0721053	0.95	-0.0212365	0.26193	1.66904	661	0.0955833	0.2294
OLINK_BAG6	acute_bcell	5	acuity_maxn:OLINK_BAG6	0.0685286	0.287317	0.95	-0.495635	0.632692	0.238512	661	0.811558	0.885336
OLINK_BAG6	acute_bcell	6	OLINK_BAG6	0.0200901	0.0733901	0.95	-0.124039	0.164219	0.273744	608	0.784374	0.931735
OLINK_BAG6	acute_bcell	6	acuity_maxn:OLINK_BAG6	0.218513	0.298449	0.95	-0.367603	0.804629	0.732163	608	0.464351	0.619135
OLINK_BAG6	acute_bcell	7	OLINK_BAG6	0.187186	0.079385	0.95	0.0312877	0.343084	2.35795	616	0.0186878	0.0560635
OLINK_BAG6	acute_bcell	7	acuity_maxn:OLINK_BAG6	-0.282754	0.322126	0.95	-0.915353	0.349844	-0.877775	616	0.380408	0.619135
OLINK_BAG6	acute_bcell	8	OLINK_BAG6	0.00540406	0.0630596	0.95	-0.118438	0.129246	0.0856977	605	0.931735	0.931735
OLINK_BAG6	acute_bcell	8	acuity_maxn:OLINK_BAG6	-0.292036	0.258183	0.95	-0.79908	0.215008	-1.13112	605	0.258454	0.516907
OLINK_BAG6	acute_bcell	9	OLINK_BAG6	-0.0070847	0.0680277	0.95	-0.140685	0.126515	-0.104144	603	0.917089	0.931735
OLINK_BAG6	acute_bcell	9	acuity_maxn:OLINK_BAG6	-0.513197	0.27793	0.95	-1.05903	0.0326316	-1.8465	603	0.06531	0.26124
OLINK_BAG6	acute_bcell	10	OLINK_BAG6	-0.0695395	0.164428	0.95	-0.39291	0.253831	-0.422917	357	0.672611	0.931735
OLINK_BAG6	acute_bcell	10	acuity_maxn:OLINK_BAG6	0.00259199	0.601714	0.95	-1.18076	1.18594	0.00430767	357	0.996565	0.996565
OLINK_BAG6	acute_bcell	11	OLINK_BAG6	0.268579	0.0749707	0.95	0.121333	0.415824	3.58245	584	0.000368782	0.00236291
OLINK_BAG6	acute_bcell	11	acuity_maxn:OLINK_BAG6	-0.385149	0.309633	0.95	-0.993279	0.22298	-1.24389	584	0.214039	0.513693
OLINK_BAG6	acute_bcell	12	OLINK_BAG6	0.0407478	0.120505	0.95	-0.196133	0.277628	0.338143	412	0.735427	0.931735
OLINK_BAG6	acute_bcell	12	acuity_maxn:OLINK_BAG6	-0.388279	0.495591	0.95	-1.36248	0.585924	-0.783466	412	0.433804	0.619135
OLINK_BAIAP2	acute_bcell	1	OLINK_BAIAP2	0.0982421	0.0603611	0.95	-0.020339	0.216823	1.62757	521	0.10422	0.163353
OLINK_BAIAP2	acute_bcell	1	acuity_maxn:OLINK_BAIAP2	0.0689192	0.247227	0.95	-0.416765	0.554603	0.278769	521	0.780533	0.92254
OLINK_BAIAP2	acute_bcell	2	OLINK_BAIAP2	0.144499	0.050649	0.95	0.0450304	0.243967	2.85295	607	0.00447917	0.0173495
OLINK_BAIAP2	acute_bcell	2	acuity_maxn:OLINK_BAIAP2	-0.463669	0.213797	0.95	-0.883541	-0.0437976	-2.16874	607	0.0304903	0.121961
OLINK_BAIAP2	acute_bcell	3	OLINK_BAIAP2	-0.180186	0.090066	0.95	-0.357211	-0.00315994	-2.00059	429	0.0460659	0.0921318
OLINK_BAIAP2	acute_bcell	3	acuity_maxn:OLINK_BAIAP2	-0.168457	0.349843	0.95	-0.856076	0.519163	-0.48152	429	0.630392	0.92254
OLINK_BAIAP2	acute_bcell	4	OLINK_BAIAP2	0.0865038	0.0406429	0.95	0.00669616	0.166311	2.12839	648	0.0336816	0.0808358
OLINK_BAIAP2	acute_bcell	4	acuity_maxn:OLINK_BAIAP2	0.0652404	0.166782	0.95	-0.262258	0.392739	0.391171	648	0.695799	0.92254
OLINK_BAIAP2	acute_bcell	5	OLINK_BAIAP2	-0.0584036	0.0365864	0.95	-0.130243	0.0134359	-1.59632	661	0.110895	0.163353
OLINK_BAIAP2	acute_bcell	5	acuity_maxn:OLINK_BAIAP2	-0.0274478	0.14868	0.95	-0.31939	0.264494	-0.18461	661	0.853592	0.92254
OLINK_BAIAP2	acute_bcell	6	OLINK_BAIAP2	0.10344	0.0373478	0.95	0.0300936	0.176786	2.76964	608	0.00578317	0.0173495
OLINK_BAIAP2	acute_bcell	6	acuity_maxn:OLINK_BAIAP2	-0.401357	0.159093	0.95	-0.713795	-0.0889184	-2.52278	608	0.011897	0.0713822
OLINK_BAIAP2	acute_bcell	7	OLINK_BAIAP2	-0.0330313	0.0411279	0.95	-0.113799	0.0477365	-0.803136	616	0.422206	0.422206
OLINK_BAIAP2	acute_bcell	7	acuity_maxn:OLINK_BAIAP2	0.232108	0.168299	0.95	-0.098401	0.562617	1.37914	616	0.168351	0.348239
OLINK_BAIAP2	acute_bcell	8	OLINK_BAIAP2	0.0395764	0.0316763	0.95	-0.0226325	0.101785	1.2494	605	0.212002	0.231275
OLINK_BAIAP2	acute_bcell	8	acuity_maxn:OLINK_BAIAP2	-0.181386	0.133305	0.95	-0.443182	0.0804104	-1.36069	605	0.17412	0.348239
OLINK_BAIAP2	acute_bcell	9	OLINK_BAIAP2	0.051923	0.0335751	0.95	-0.0140154	0.117861	1.54647	603	0.122515	0.163353
OLINK_BAIAP2	acute_bcell	9	acuity_maxn:OLINK_BAIAP2	-0.210963	0.143107	0.95	-0.492011	0.0700852	-1.47417	603	0.140959	0.348239
OLINK_BAIAP2	acute_bcell	10	OLINK_BAIAP2	-0.2909	0.0864532	0.95	-0.460921	-0.120878	-3.36483	357	0.000849123	0.00509474
OLINK_BAIAP2	acute_bcell	10	acuity_maxn:OLINK_BAIAP2	-0.0341263	0.350722	0.95	-0.723866	0.655614	-0.097303	357	0.92254	0.92254
OLINK_BAIAP2	acute_bcell	11	OLINK_BAIAP2	-0.0507789	0.0380456	0.95	-0.125502	0.023944	-1.33469	584	0.182499	0.218999
OLINK_BAIAP2	acute_bcell	11	acuity_maxn:OLINK_BAIAP2	0.461384	0.15998	0.95	0.147179	0.77559	2.88402	584	0.0040711	0.0488532
OLINK_BAIAP2	acute_bcell	12	OLINK_BAIAP2	-0.212962	0.0622687	0.95	-0.335367	-0.0905584	-3.42005	412	0.00068857	0.00509474
OLINK_BAIAP2	acute_bcell	12	acuity_maxn:OLINK_BAIAP2	-0.0505875	0.263251	0.95	-0.568071	0.466896	-0.192164	412	0.847708	0.92254
OLINK_BAMBI	acute_bcell	1	OLINK_BAMBI	0.0589443	0.163855	0.95	-0.262954	0.380843	0.359733	521	0.719192	0.838743
OLINK_BAMBI	acute_bcell	1	acuity_maxn:OLINK_BAMBI	0.455078	0.599651	0.95	-0.722952	1.63311	0.758906	521	0.448252	0.99995
OLINK_BAMBI	acute_bcell	2	OLINK_BAMBI	-0.119985	0.142142	0.95	-0.399134	0.159164	-0.844124	607	0.398932	0.683884
OLINK_BAMBI	acute_bcell	2	acuity_maxn:OLINK_BAMBI	0.056806	0.529273	0.95	-0.982622	1.09623	0.107328	607	0.914564	0.99995
OLINK_BAMBI	acute_bcell	3	OLINK_BAMBI	-0.0248182	0.231634	0.95	-0.480097	0.430461	-0.107144	429	0.914725	0.914725
OLINK_BAMBI	acute_bcell	3	acuity_maxn:OLINK_BAMBI	1.36367	0.744658	0.95	-0.0999591	2.82731	1.83127	429	0.067753	0.563833
OLINK_BAMBI	acute_bcell	4	OLINK_BAMBI	0.269605	0.113643	0.95	0.0464516	0.492758	2.37238	648	0.0179648	0.0718593
OLINK_BAMBI	acute_bcell	4	acuity_maxn:OLINK_BAMBI	-0.52137	0.409212	0.95	-1.32491	0.282171	-1.27408	648	0.20309	0.694995
OLINK_BAMBI	acute_bcell	5	OLINK_BAMBI	0.313423	0.101295	0.95	0.114526	0.512321	3.09418	661	0.00205685	0.0123411
OLINK_BAMBI	acute_bcell	5	acuity_maxn:OLINK_BAMBI	-2.2319e-05	0.358605	0.95	-0.704164	0.704119	-6.22385e-05	661	0.99995	0.99995
OLINK_BAMBI	acute_bcell	6	OLINK_BAMBI	-0.0297214	0.101088	0.95	-0.228246	0.168803	-0.294014	608	0.768848	0.838743
OLINK_BAMBI	acute_bcell	6	acuity_maxn:OLINK_BAMBI	0.627759	0.374238	0.95	-0.107198	1.36272	1.67743	608	0.0939722	0.563833
OLINK_BAMBI	acute_bcell	7	OLINK_BAMBI	0.461559	0.111398	0.95	0.242794	0.680325	4.14334	616	3.90152e-05	0.000468182
OLINK_BAMBI	acute_bcell	7	acuity_maxn:OLINK_BAMBI	-0.496327	0.414552	0.95	-1.31043	0.317779	-1.19726	616	0.231665	0.694995
OLINK_BAMBI	acute_bcell	8	OLINK_BAMBI	-0.0499988	0.0902449	0.95	-0.22723	0.127233	-0.554035	605	0.57976	0.773013
OLINK_BAMBI	acute_bcell	8	acuity_maxn:OLINK_BAMBI	0.0679598	0.342157	0.95	-0.604	0.73992	0.198622	605	0.842625	0.99995
OLINK_BAMBI	acute_bcell	9	OLINK_BAMBI	-0.0525328	0.0947598	0.95	-0.238632	0.133567	-0.554379	603	0.579525	0.773013
OLINK_BAMBI	acute_bcell	9	acuity_maxn:OLINK_BAMBI	0.152053	0.360639	0.95	-0.556208	0.860313	0.421621	603	0.673452	0.99995
OLINK_BAMBI	acute_bcell	10	OLINK_BAMBI	0.408755	0.23879	0.95	-0.0608562	0.878366	1.71178	357	0.087806	0.210734
OLINK_BAMBI	acute_bcell	10	acuity_maxn:OLINK_BAMBI	0.055774	0.794606	0.95	-1.50692	1.61847	0.0701908	357	0.944081	0.99995
OLINK_BAMBI	acute_bcell	11	OLINK_BAMBI	0.156291	0.108973	0.95	-0.0577347	0.370317	1.43422	584	0.152043	0.304087
OLINK_BAMBI	acute_bcell	11	acuity_maxn:OLINK_BAMBI	-0.210874	0.412967	0.95	-1.02195	0.600207	-0.510631	584	0.609803	0.99995
OLINK_BAMBI	acute_bcell	12	OLINK_BAMBI	0.392566	0.186551	0.95	0.0258561	0.759277	2.10434	412	0.0359541	0.107862
OLINK_BAMBI	acute_bcell	12	acuity_maxn:OLINK_BAMBI	-0.176523	0.749887	0.95	-1.65061	1.29756	-0.235399	412	0.814016	0.99995
OLINK_BANK1	acute_bcell	1	OLINK_BANK1	0.0962599	0.0477165	0.95	0.00251958	0.19	2.01733	521	0.0441733	0.13252
OLINK_BANK1	acute_bcell	1	acuity_maxn:OLINK_BANK1	-0.0149343	0.191529	0.95	-0.391199	0.361331	-0.0779742	521	0.937879	0.983125
OLINK_BANK1	acute_bcell	2	OLINK_BANK1	-0.0404542	0.039049	0.95	-0.117142	0.0362333	-1.03599	607	0.300621	0.400828
OLINK_BANK1	acute_bcell	2	acuity_maxn:OLINK_BANK1	-0.227669	0.158285	0.95	-0.538521	0.0831835	-1.43835	607	0.15085	0.503613
OLINK_BANK1	acute_bcell	3	OLINK_BANK1	-0.0802429	0.0637213	0.95	-0.205488	0.045002	-1.25928	429	0.208614	0.357625
OLINK_BANK1	acute_bcell	3	acuity_maxn:OLINK_BANK1	0.0620188	0.242976	0.95	-0.415553	0.53959	0.255246	429	0.798655	0.983125
OLINK_BANK1	acute_bcell	4	OLINK_BANK1	0.101079	0.0308526	0.95	0.0404958	0.161662	3.27619	648	0.0011083	0.0132996
OLINK_BANK1	acute_bcell	4	acuity_maxn:OLINK_BANK1	-0.00969033	0.122724	0.95	-0.250674	0.231294	-0.0789606	648	0.937088	0.983125
OLINK_BANK1	acute_bcell	5	OLINK_BANK1	0.0582569	0.027661	0.95	0.00394297	0.112571	2.10611	661	0.0355716	0.13252
OLINK_BANK1	acute_bcell	5	acuity_maxn:OLINK_BANK1	0.0388689	0.108921	0.95	-0.175003	0.252741	0.356856	661	0.721314	0.983125
OLINK_BANK1	acute_bcell	6	OLINK_BANK1	-0.0259548	0.0281008	0.95	-0.0811412	0.0292315	-0.923634	608	0.356043	0.427252
OLINK_BANK1	acute_bcell	6	acuity_maxn:OLINK_BANK1	0.0566913	0.114115	0.95	-0.167416	0.280799	0.49679	608	0.619517	0.983125
OLINK_BANK1	acute_bcell	7	OLINK_BANK1	0.0422407	0.0308387	0.95	-0.0183211	0.102803	1.36973	616	0.17127	0.357625
OLINK_BANK1	acute_bcell	7	acuity_maxn:OLINK_BANK1	0.170476	0.12347	0.95	-0.0719979	0.412949	1.3807	616	0.167871	0.503613
OLINK_BANK1	acute_bcell	8	OLINK_BANK1	0.00755597	0.0246388	0.95	-0.0408319	0.0559439	0.30667	605	0.7592	0.7592
OLINK_BANK1	acute_bcell	8	acuity_maxn:OLINK_BANK1	-0.170818	0.100333	0.95	-0.367862	0.0262252	-1.70251	605	0.0891731	0.503613
OLINK_BANK1	acute_bcell	9	OLINK_BANK1	-0.0210874	0.0261025	0.95	-0.0723502	0.0301754	-0.807869	603	0.419485	0.45762
OLINK_BANK1	acute_bcell	9	acuity_maxn:OLINK_BANK1	-0.121987	0.103985	0.95	-0.326204	0.0822308	-1.17311	603	0.241213	0.578912
OLINK_BANK1	acute_bcell	10	OLINK_BANK1	-0.0653314	0.06187	0.95	-0.187007	0.0563442	-1.05595	357	0.291707	0.400828
OLINK_BANK1	acute_bcell	10	acuity_maxn:OLINK_BANK1	-0.00495951	0.234316	0.95	-0.465772	0.455853	-0.0211659	357	0.983125	0.983125
OLINK_BANK1	acute_bcell	11	OLINK_BANK1	0.0816924	0.030106	0.95	0.0225631	0.140822	2.71349	584	0.00685436	0.0411261
OLINK_BANK1	acute_bcell	11	acuity_maxn:OLINK_BANK1	-0.213554	0.121596	0.95	-0.452372	0.0252634	-1.75627	584	0.0795667	0.503613
OLINK_BANK1	acute_bcell	12	OLINK_BANK1	-0.0622926	0.0485639	0.95	-0.157756	0.0331713	-1.28269	412	0.200321	0.357625
OLINK_BANK1	acute_bcell	12	acuity_maxn:OLINK_BANK1	-0.109206	0.194639	0.95	-0.491816	0.273404	-0.561068	412	0.575056	0.983125
OLINK_BAX	acute_bcell	1	OLINK_BAX	0.272038	0.0667574	0.95	0.140891	0.403184	4.07502	521	5.31876e-05	0.000319126
OLINK_BAX	acute_bcell	1	acuity_maxn:OLINK_BAX	-0.574679	0.26282	0.95	-1.091	-0.0583606	-2.18658	521	0.0292171	0.159413
OLINK_BAX	acute_bcell	2	OLINK_BAX	-0.0464004	0.055517	0.95	-0.155429	0.0626283	-0.835787	607	0.403604	0.538138
OLINK_BAX	acute_bcell	2	acuity_maxn:OLINK_BAX	-0.151282	0.222498	0.95	-0.588242	0.285678	-0.679925	607	0.496811	0.574511
OLINK_BAX	acute_bcell	3	OLINK_BAX	-0.165276	0.0922163	0.95	-0.346528	0.015976	-1.79226	429	0.0737951	0.14759
OLINK_BAX	acute_bcell	3	acuity_maxn:OLINK_BAX	0.699543	0.33933	0.95	0.0325868	1.3665	2.06154	429	0.0398533	0.159413
OLINK_BAX	acute_bcell	4	OLINK_BAX	0.207463	0.0433049	0.95	0.122428	0.292498	4.79075	648	2.06152e-06	2.47382e-05
OLINK_BAX	acute_bcell	4	acuity_maxn:OLINK_BAX	-0.457395	0.168699	0.95	-0.788659	-0.126132	-2.7113	648	0.00687953	0.0825543
OLINK_BAX	acute_bcell	5	OLINK_BAX	0.0642545	0.0393278	0.95	-0.0129681	0.141477	1.63382	661	0.102774	0.176183
OLINK_BAX	acute_bcell	5	acuity_maxn:OLINK_BAX	0.0844827	0.150406	0.95	-0.210847	0.379813	0.5617	661	0.574511	0.574511
OLINK_BAX	acute_bcell	6	OLINK_BAX	0.00615393	0.0402851	0.95	-0.072961	0.0852688	0.152759	608	0.878639	0.878639
OLINK_BAX	acute_bcell	6	acuity_maxn:OLINK_BAX	0.0951651	0.157256	0.95	-0.213665	0.403996	0.605161	608	0.545298	0.574511
OLINK_BAX	acute_bcell	7	OLINK_BAX	0.128859	0.0437028	0.95	0.0430344	0.214684	2.94853	616	0.00331392	0.0132557
OLINK_BAX	acute_bcell	7	acuity_maxn:OLINK_BAX	-0.168541	0.171541	0.95	-0.505417	0.168335	-0.982512	616	0.326233	0.537157
OLINK_BAX	acute_bcell	8	OLINK_BAX	0.0136649	0.0351588	0.95	-0.0553832	0.082713	0.388662	605	0.697663	0.761087
OLINK_BAX	acute_bcell	8	acuity_maxn:OLINK_BAX	-0.161291	0.140252	0.95	-0.436731	0.114148	-1.15001	605	0.250593	0.501187
OLINK_BAX	acute_bcell	9	OLINK_BAX	0.0324263	0.037218	0.95	-0.0406663	0.105519	0.871253	603	0.383963	0.538138
OLINK_BAX	acute_bcell	9	acuity_maxn:OLINK_BAX	-0.274609	0.149438	0.95	-0.568091	0.0188721	-1.83762	603	0.0666105	0.199831
OLINK_BAX	acute_bcell	10	OLINK_BAX	-0.183221	0.0917366	0.95	-0.363633	-0.00280903	-1.99725	357	0.0465564	0.111735
OLINK_BAX	acute_bcell	10	acuity_maxn:OLINK_BAX	0.514667	0.319358	0.95	-0.113392	1.14273	1.61157	357	0.10794	0.259055
OLINK_BAX	acute_bcell	11	OLINK_BAX	0.100693	0.0422574	0.95	0.0176985	0.183688	2.38286	584	0.0174976	0.0524928
OLINK_BAX	acute_bcell	11	acuity_maxn:OLINK_BAX	-0.139264	0.165514	0.95	-0.464338	0.18581	-0.841406	584	0.400465	0.537157
OLINK_BAX	acute_bcell	12	OLINK_BAX	0.0390756	0.0682086	0.95	-0.0950047	0.173156	0.572884	412	0.567036	0.680443
OLINK_BAX	acute_bcell	12	acuity_maxn:OLINK_BAX	-0.226922	0.270993	0.95	-0.759623	0.305779	-0.837374	412	0.402868	0.537157
OLINK_BCAM	acute_bcell	1	OLINK_BCAM	0.473541	0.211895	0.95	0.0572676	0.889815	2.23479	521	0.0258542	0.155125
OLINK_BCAM	acute_bcell	1	acuity_maxn:OLINK_BCAM	-0.5799	0.740782	0.95	-2.03519	0.875387	-0.782821	521	0.434088	0.940019
OLINK_BCAM	acute_bcell	2	OLINK_BCAM	-0.273434	0.183378	0.95	-0.633566	0.086699	-1.49109	607	0.136457	0.409371
OLINK_BCAM	acute_bcell	2	acuity_maxn:OLINK_BCAM	0.0599322	0.616672	0.95	-1.15114	1.271	0.0971864	607	0.92261	0.940019
OLINK_BCAM	acute_bcell	3	OLINK_BCAM	0.0718556	0.312863	0.95	-0.543079	0.686791	0.229671	429	0.818457	0.818457
OLINK_BCAM	acute_bcell	3	acuity_maxn:OLINK_BCAM	-0.096859	0.918437	0.95	-1.90206	1.70834	-0.105461	429	0.91606	0.940019
OLINK_BCAM	acute_bcell	4	OLINK_BCAM	-0.0752676	0.144095	0.95	-0.358217	0.207682	-0.522347	648	0.601608	0.730436
OLINK_BCAM	acute_bcell	4	acuity_maxn:OLINK_BCAM	0.568784	0.491182	0.95	-0.395715	1.53328	1.15799	648	0.247294	0.940019
OLINK_BCAM	acute_bcell	5	OLINK_BCAM	0.13281	0.127337	0.95	-0.117223	0.382843	1.04298	661	0.297337	0.713608
OLINK_BCAM	acute_bcell	5	acuity_maxn:OLINK_BCAM	0.0315339	0.418921	0.95	-0.791043	0.854111	0.075274	661	0.940019	0.940019
OLINK_BCAM	acute_bcell	6	OLINK_BCAM	0.334478	0.131023	0.95	0.0771654	0.59179	2.55282	608	0.0109286	0.131144
OLINK_BCAM	acute_bcell	6	acuity_maxn:OLINK_BCAM	-0.461091	0.44383	0.95	-1.33272	0.410534	-1.03889	608	0.299268	0.940019
OLINK_BCAM	acute_bcell	7	OLINK_BCAM	-0.0745505	0.14373	0.95	-0.35681	0.207709	-0.518686	616	0.604166	0.730436
OLINK_BCAM	acute_bcell	7	acuity_maxn:OLINK_BCAM	0.0877308	0.479418	0.95	-0.853761	1.02922	0.182994	616	0.854863	0.940019
OLINK_BCAM	acute_bcell	8	OLINK_BCAM	-0.074381	0.113097	0.95	-0.296492	0.14773	-0.657673	605	0.510999	0.730436
OLINK_BCAM	acute_bcell	8	acuity_maxn:OLINK_BCAM	-0.117679	0.400486	0.95	-0.904191	0.668834	-0.293839	605	0.768981	0.940019
OLINK_BCAM	acute_bcell	9	OLINK_BCAM	-0.244225	0.121428	0.95	-0.482698	-0.00575278	-2.01128	603	0.0447402	0.178961
OLINK_BCAM	acute_bcell	9	acuity_maxn:OLINK_BCAM	0.0704151	0.416778	0.95	-0.748097	0.888927	0.168951	603	0.865892	0.940019
OLINK_BCAM	acute_bcell	10	OLINK_BCAM	0.12661	0.296443	0.95	-0.456384	0.709603	0.427096	357	0.669567	0.730436
OLINK_BCAM	acute_bcell	10	acuity_maxn:OLINK_BCAM	0.162387	0.840382	0.95	-1.49033	1.81511	0.193231	357	0.846888	0.940019
OLINK_BCAM	acute_bcell	11	OLINK_BCAM	-0.0659115	0.1391	0.95	-0.339109	0.207286	-0.473841	584	0.63579	0.730436
OLINK_BCAM	acute_bcell	11	acuity_maxn:OLINK_BCAM	0.203725	0.490838	0.95	-0.760298	1.16775	0.415055	584	0.678254	0.940019
OLINK_BCAM	acute_bcell	12	OLINK_BCAM	0.144571	0.224715	0.95	-0.29716	0.586302	0.643353	412	0.520353	0.730436
OLINK_BCAM	acute_bcell	12	acuity_maxn:OLINK_BCAM	0.405647	0.802337	0.95	-1.17154	1.98283	0.505582	412	0.613421	0.940019
OLINK_BCAN	acute_bcell	1	OLINK_BCAN	-0.55788	0.175236	0.95	-0.902136	-0.213624	-3.1836	521	0.0015415	0.003083
OLINK_BCAN	acute_bcell	1	acuity_maxn:OLINK_BCAN	1.14977	0.601819	0.95	-0.0325213	2.33206	1.91049	521	0.0566189	0.679426
OLINK_BCAN	acute_bcell	2	OLINK_BCAN	-0.45881	0.142289	0.95	-0.73825	-0.179371	-3.22449	607	0.00132972	0.003083
OLINK_BCAN	acute_bcell	2	acuity_maxn:OLINK_BCAN	0.311029	0.486315	0.95	-0.644036	1.26609	0.639562	607	0.522699	0.696932
OLINK_BCAN	acute_bcell	3	OLINK_BCAN	0.923373	0.235857	0.95	0.459793	1.38695	3.91496	429	0.000105146	0.000630875
OLINK_BCAN	acute_bcell	3	acuity_maxn:OLINK_BCAN	-0.967309	0.765353	0.95	-2.47162	0.536999	-1.26387	429	0.206962	0.696932
OLINK_BCAN	acute_bcell	4	OLINK_BCAN	-0.154471	0.115143	0.95	-0.380569	0.0716272	-1.34156	648	0.180209	0.270313
OLINK_BCAN	acute_bcell	4	acuity_maxn:OLINK_BCAN	0.325984	0.393657	0.95	-0.447013	1.09898	0.828091	648	0.407924	0.696932
OLINK_BCAN	acute_bcell	5	OLINK_BCAN	0.287564	0.102524	0.95	0.0862526	0.488875	2.80486	661	0.00518185	0.00888317
OLINK_BCAN	acute_bcell	5	acuity_maxn:OLINK_BCAN	-0.170287	0.344826	0.95	-0.847373	0.5068	-0.493833	661	0.621588	0.697771
OLINK_BCAN	acute_bcell	6	OLINK_BCAN	0.101134	0.105201	0.95	-0.105467	0.307736	0.961343	608	0.336762	0.404114
OLINK_BCAN	acute_bcell	6	acuity_maxn:OLINK_BCAN	-0.346242	0.364177	0.95	-1.06144	0.368956	-0.950752	608	0.342108	0.696932
OLINK_BCAN	acute_bcell	7	OLINK_BCAN	-0.0888377	0.1146	0.95	-0.313891	0.136216	-0.775201	616	0.438518	0.478384
OLINK_BCAN	acute_bcell	7	acuity_maxn:OLINK_BCAN	0.279311	0.383789	0.95	-0.474382	1.033	0.727772	616	0.46703	0.696932
OLINK_BCAN	acute_bcell	8	OLINK_BCAN	-0.297767	0.0907491	0.95	-0.475988	-0.119545	-3.28121	605	0.00109308	0.003083
OLINK_BCAN	acute_bcell	8	acuity_maxn:OLINK_BCAN	0.111428	0.31746	0.95	-0.512029	0.734885	0.350999	605	0.725711	0.725711
OLINK_BCAN	acute_bcell	9	OLINK_BCAN	-0.321043	0.0953483	0.95	-0.508298	-0.133788	-3.36706	603	0.000808106	0.003083
OLINK_BCAN	acute_bcell	9	acuity_maxn:OLINK_BCAN	0.221029	0.325571	0.95	-0.418362	0.860419	0.678896	603	0.497464	0.696932
OLINK_BCAN	acute_bcell	10	OLINK_BCAN	1.08767	0.220106	0.95	0.654801	1.52053	4.94157	357	1.19371e-06	1.43245e-05
OLINK_BCAN	acute_bcell	10	acuity_maxn:OLINK_BCAN	-0.696044	0.686605	0.95	-2.04634	0.654254	-1.01375	357	0.31139	0.696932
OLINK_BCAN	acute_bcell	11	OLINK_BCAN	-0.108069	0.110277	0.95	-0.324657	0.108519	-0.979974	584	0.327505	0.404114
OLINK_BCAN	acute_bcell	11	acuity_maxn:OLINK_BCAN	0.356827	0.377813	0.95	-0.385211	1.09887	0.944455	584	0.345328	0.696932
OLINK_BCAN	acute_bcell	12	OLINK_BCAN	-0.0314428	0.19136	0.95	-0.407606	0.34472	-0.164312	412	0.869566	0.869566
OLINK_BCAN	acute_bcell	12	acuity_maxn:OLINK_BCAN	-0.312348	0.666596	0.95	-1.6227	0.998006	-0.468572	412	0.639624	0.697771
OLINK_BCL2L11	acute_bcell	1	OLINK_BCL2L11	0.473252	0.151468	0.95	0.175689	0.770814	3.12444	521	0.00188065	0.00696912
OLINK_BCL2L11	acute_bcell	1	acuity_maxn:OLINK_BCL2L11	-0.0318732	0.538763	0.95	-1.09029	1.02654	-0.0591599	521	0.952847	0.952847
OLINK_BCL2L11	acute_bcell	2	OLINK_BCL2L11	-0.166083	0.12959	0.95	-0.420582	0.0884152	-1.28161	607	0.200469	0.343661
OLINK_BCL2L11	acute_bcell	2	acuity_maxn:OLINK_BCL2L11	0.0736106	0.449201	0.95	-0.808565	0.955786	0.16387	607	0.869888	0.952847
OLINK_BCL2L11	acute_bcell	3	OLINK_BCL2L11	-0.460275	0.223846	0.95	-0.900245	-0.0203043	-2.05622	429	0.0403662	0.0807323
OLINK_BCL2L11	acute_bcell	3	acuity_maxn:OLINK_BCL2L11	1.69828	0.69186	0.95	0.338418	3.05813	2.45465	429	0.0144983	0.161489
OLINK_BCL2L11	acute_bcell	4	OLINK_BCL2L11	0.552149	0.101749	0.95	0.352352	0.751946	5.42659	648	8.1242e-08	9.74904e-07
OLINK_BCL2L11	acute_bcell	4	acuity_maxn:OLINK_BCL2L11	-0.77349	0.348765	0.95	-1.45834	-0.0886438	-2.2178	648	0.0269148	0.161489
OLINK_BCL2L11	acute_bcell	5	OLINK_BCL2L11	0.281337	0.0941276	0.95	0.0965122	0.466162	2.98889	661	0.0029038	0.00696912
OLINK_BCL2L11	acute_bcell	5	acuity_maxn:OLINK_BCL2L11	-0.301761	0.316602	0.95	-0.923428	0.319907	-0.953122	661	0.340877	0.725741
OLINK_BCL2L11	acute_bcell	6	OLINK_BCL2L11	-0.0474987	0.0944361	0.95	-0.232959	0.137962	-0.502972	608	0.615166	0.67109
OLINK_BCL2L11	acute_bcell	6	acuity_maxn:OLINK_BCL2L11	0.305133	0.335092	0.95	-0.352946	0.963212	0.910593	608	0.362871	0.725741
OLINK_BCL2L11	acute_bcell	7	OLINK_BCL2L11	0.381703	0.101817	0.95	0.181752	0.581655	3.7489	616	0.000194339	0.00116603
OLINK_BCL2L11	acute_bcell	7	acuity_maxn:OLINK_BCL2L11	-0.418435	0.352183	0.95	-1.11006	0.27319	-1.18812	616	0.235245	0.705734
OLINK_BCL2L11	acute_bcell	8	OLINK_BCL2L11	-0.0770268	0.0841595	0.95	-0.242307	0.0882534	-0.915248	605	0.360426	0.540639
OLINK_BCL2L11	acute_bcell	8	acuity_maxn:OLINK_BCL2L11	0.154824	0.299122	0.95	-0.43262	0.742267	0.517594	605	0.604931	0.907396
OLINK_BCL2L11	acute_bcell	9	OLINK_BCL2L11	-0.0547544	0.0884929	0.95	-0.228546	0.119037	-0.618744	603	0.536319	0.643583
OLINK_BCL2L11	acute_bcell	9	acuity_maxn:OLINK_BCL2L11	0.0361521	0.316901	0.95	-0.586211	0.658515	0.11408	603	0.909212	0.952847
OLINK_BCL2L11	acute_bcell	10	OLINK_BCL2L11	-0.0817519	0.226626	0.95	-0.527442	0.363938	-0.360734	357	0.718511	0.718511
OLINK_BCL2L11	acute_bcell	10	acuity_maxn:OLINK_BCL2L11	1.26417	0.722748	0.95	-0.157205	2.68555	1.74912	357	0.0811294	0.324517
OLINK_BCL2L11	acute_bcell	11	OLINK_BCL2L11	0.299374	0.0996343	0.95	0.103689	0.495059	3.00473	584	0.00277219	0.00696912
OLINK_BCL2L11	acute_bcell	11	acuity_maxn:OLINK_BCL2L11	-0.0817819	0.360156	0.95	-0.78914	0.625576	-0.227074	584	0.820446	0.952847
OLINK_BCL2L11	acute_bcell	12	OLINK_BCL2L11	0.144031	0.180405	0.95	-0.210598	0.49866	0.798376	412	0.425112	0.566816
OLINK_BCL2L11	acute_bcell	12	acuity_maxn:OLINK_BCL2L11	-0.402182	0.662291	0.95	-1.70407	0.89971	-0.607258	412	0.544014	0.907396
OLINK_BCR	acute_bcell	1	OLINK_BCR	0.222986	0.0745193	0.95	0.0765908	0.369381	2.99233	521	0.00289985	0.0173991
OLINK_BCR	acute_bcell	1	acuity_maxn:OLINK_BCR	-0.250976	0.304461	0.95	-0.849097	0.347146	-0.824329	521	0.41013	0.804164
OLINK_BCR	acute_bcell	2	OLINK_BCR	-0.0532725	0.0611764	0.95	-0.173416	0.0668706	-0.870802	607	0.384207	0.557159
OLINK_BCR	acute_bcell	2	acuity_maxn:OLINK_BCR	-0.402475	0.253608	0.95	-0.90053	0.0955796	-1.587	607	0.113033	0.473886
OLINK_BCR	acute_bcell	3	OLINK_BCR	-0.162458	0.105654	0.95	-0.370123	0.0452067	-1.53764	429	0.124875	0.2997
OLINK_BCR	acute_bcell	3	acuity_maxn:OLINK_BCR	0.165525	0.42634	0.95	-0.672449	1.0035	0.388248	429	0.698025	0.9307
OLINK_BCR	acute_bcell	4	OLINK_BCR	0.187209	0.0482333	0.95	0.0924969	0.281922	3.88133	648	0.000114523	0.00137427
OLINK_BCR	acute_bcell	4	acuity_maxn:OLINK_BCR	-0.12235	0.197645	0.95	-0.510452	0.265753	-0.619037	648	0.536109	0.804164
OLINK_BCR	acute_bcell	5	OLINK_BCR	0.0751402	0.0439607	0.95	-0.0111791	0.16146	1.70926	661	0.087872	0.263616
OLINK_BCR	acute_bcell	5	acuity_maxn:OLINK_BCR	-0.00383256	0.177222	0.95	-0.351819	0.344153	-0.0216258	661	0.982753	0.982753
OLINK_BCR	acute_bcell	6	OLINK_BCR	-0.00710568	0.0446682	0.95	-0.0948284	0.080617	-0.159077	608	0.873661	0.873661
OLINK_BCR	acute_bcell	6	acuity_maxn:OLINK_BCR	0.0305982	0.187143	0.95	-0.336927	0.398123	0.163501	608	0.870178	0.949285
OLINK_BCR	acute_bcell	7	OLINK_BCR	0.0575486	0.0484457	0.95	-0.0375901	0.152687	1.1879	616	0.235331	0.403458
OLINK_BCR	acute_bcell	7	acuity_maxn:OLINK_BCR	0.187526	0.199063	0.95	-0.203398	0.578449	0.942044	616	0.346539	0.804164
OLINK_BCR	acute_bcell	8	OLINK_BCR	0.0241385	0.0389225	0.95	-0.0523012	0.100578	0.620168	605	0.535381	0.642457
OLINK_BCR	acute_bcell	8	acuity_maxn:OLINK_BCR	-0.259446	0.161844	0.95	-0.577289	0.0583978	-1.60306	605	0.109442	0.473886
OLINK_BCR	acute_bcell	9	OLINK_BCR	-0.0335441	0.0413777	0.95	-0.114806	0.0477179	-0.810681	603	0.417869	0.557159
OLINK_BCR	acute_bcell	9	acuity_maxn:OLINK_BCR	-0.232557	0.16764	0.95	-0.561786	0.0966728	-1.38724	603	0.165882	0.497646
OLINK_BCR	acute_bcell	10	OLINK_BCR	-0.124169	0.104458	0.95	-0.3296	0.0812622	-1.18869	357	0.23535	0.403458
OLINK_BCR	acute_bcell	10	acuity_maxn:OLINK_BCR	-0.0688969	0.410579	0.95	-0.876354	0.738561	-0.167804	357	0.866832	0.949285
OLINK_BCR	acute_bcell	11	OLINK_BCR	0.128952	0.0468125	0.95	0.0370102	0.220893	2.75464	584	0.00605882	0.0242353
OLINK_BCR	acute_bcell	11	acuity_maxn:OLINK_BCR	-0.301503	0.192836	0.95	-0.680239	0.0772331	-1.56352	584	0.118472	0.473886
OLINK_BCR	acute_bcell	12	OLINK_BCR	-0.0340823	0.0757438	0.95	-0.182975	0.11481	-0.449968	412	0.65297	0.712331
OLINK_BCR	acute_bcell	12	acuity_maxn:OLINK_BCR	-0.226184	0.319689	0.95	-0.85461	0.402241	-0.707513	412	0.479648	0.804164
OLINK_BGN	acute_bcell	1	OLINK_BGN	0.0543227	0.1183	0.95	-0.178081	0.286726	0.459194	521	0.646286	0.808639
OLINK_BGN	acute_bcell	1	acuity_maxn:OLINK_BGN	-0.0874962	0.449873	0.95	-0.971283	0.796291	-0.194491	521	0.845867	0.960611
OLINK_BGN	acute_bcell	2	OLINK_BGN	-0.0329549	0.0997586	0.95	-0.228869	0.162959	-0.330346	607	0.741252	0.808639
OLINK_BGN	acute_bcell	2	acuity_maxn:OLINK_BGN	0.373046	0.377206	0.95	-0.367742	1.11383	0.98897	607	0.323072	0.960611
OLINK_BGN	acute_bcell	3	OLINK_BGN	0.0754314	0.169317	0.95	-0.257362	0.408225	0.445505	429	0.656179	0.808639
OLINK_BGN	acute_bcell	3	acuity_maxn:OLINK_BGN	-0.17115	0.611881	0.95	-1.37381	1.03151	-0.279711	429	0.779834	0.960611
OLINK_BGN	acute_bcell	4	OLINK_BGN	0.102957	0.0782716	0.95	-0.0507393	0.256654	1.31539	648	0.188846	0.626486
OLINK_BGN	acute_bcell	4	acuity_maxn:OLINK_BGN	0.153976	0.294641	0.95	-0.42459	0.732542	0.522588	648	0.60144	0.960611
OLINK_BGN	acute_bcell	5	OLINK_BGN	-0.0268112	0.0689957	0.95	-0.162288	0.108666	-0.388592	661	0.697703	0.808639
OLINK_BGN	acute_bcell	5	acuity_maxn:OLINK_BGN	0.118919	0.258825	0.95	-0.389299	0.627137	0.459458	661	0.646056	0.960611
OLINK_BGN	acute_bcell	6	OLINK_BGN	0.20895	0.072444	0.95	0.0666793	0.351221	2.8843	608	0.00406176	0.0487411
OLINK_BGN	acute_bcell	6	acuity_maxn:OLINK_BGN	-0.408107	0.274031	0.95	-0.946268	0.130055	-1.48927	608	0.136934	0.821604
OLINK_BGN	acute_bcell	7	OLINK_BGN	-0.047836	0.0786103	0.95	-0.202213	0.106541	-0.60852	616	0.543067	0.808639
OLINK_BGN	acute_bcell	7	acuity_maxn:OLINK_BGN	-0.0191583	0.289129	0.95	-0.586956	0.54864	-0.0662622	616	0.947191	0.960611
OLINK_BGN	acute_bcell	8	OLINK_BGN	-0.0391179	0.0623109	0.95	-0.16149	0.083254	-0.627786	605	0.530381	0.808639
OLINK_BGN	acute_bcell	8	acuity_maxn:OLINK_BGN	0.0382205	0.233943	0.95	-0.421218	0.497659	0.163376	605	0.870277	0.960611
OLINK_BGN	acute_bcell	9	OLINK_BGN	-0.00559636	0.0650561	0.95	-0.13336	0.122168	-0.0860236	603	0.931476	0.931476
OLINK_BGN	acute_bcell	9	acuity_maxn:OLINK_BGN	-0.0118852	0.240556	0.95	-0.484315	0.460544	-0.0494071	603	0.960611	0.960611
OLINK_BGN	acute_bcell	10	OLINK_BGN	-0.193002	0.176684	0.95	-0.540474	0.154471	-1.09236	357	0.275414	0.660993
OLINK_BGN	acute_bcell	10	acuity_maxn:OLINK_BGN	0.243812	0.616257	0.95	-0.968138	1.45576	0.395634	357	0.692612	0.960611
OLINK_BGN	acute_bcell	11	OLINK_BGN	-0.0938649	0.0746036	0.95	-0.240389	0.0526592	-1.25818	584	0.208829	0.626486
OLINK_BGN	acute_bcell	11	acuity_maxn:OLINK_BGN	0.538018	0.28894	0.95	-0.0294698	1.10551	1.86204	584	0.0630993	0.757192
OLINK_BGN	acute_bcell	12	OLINK_BGN	-0.21057	0.127745	0.95	-0.461683	0.0405428	-1.64837	412	0.10004	0.60024
OLINK_BGN	acute_bcell	12	acuity_maxn:OLINK_BGN	0.238858	0.474608	0.95	-0.694097	1.17181	0.503274	412	0.615041	0.960611
OLINK_BID	acute_bcell	1	OLINK_BID	0.606789	0.16837	0.95	0.276021	0.937557	3.60389	521	0.000343571	0.00412285
OLINK_BID	acute_bcell	1	acuity_maxn:OLINK_BID	-0.187818	0.672276	0.95	-1.50852	1.13289	-0.279376	521	0.780067	0.93608
OLINK_BID	acute_bcell	2	OLINK_BID	-0.460442	0.147403	0.95	-0.749924	-0.170959	-3.12368	607	0.00187114	0.0112268
OLINK_BID	acute_bcell	2	acuity_maxn:OLINK_BID	-0.657163	0.629663	0.95	-1.89375	0.57942	-1.04367	607	0.297052	0.594104
OLINK_BID	acute_bcell	3	OLINK_BID	0.0562347	0.259249	0.95	-0.453322	0.565791	0.216914	429	0.828379	0.828379
OLINK_BID	acute_bcell	3	acuity_maxn:OLINK_BID	0.770489	0.971434	0.95	-1.13887	2.67985	0.793146	429	0.428131	0.733939
OLINK_BID	acute_bcell	4	OLINK_BID	0.197409	0.114779	0.95	-0.0279734	0.422792	1.71991	648	0.0859254	0.257776
OLINK_BID	acute_bcell	4	acuity_maxn:OLINK_BID	-1.1287	0.455647	0.95	-2.02342	-0.233975	-2.47713	648	0.0134983	0.161979
OLINK_BID	acute_bcell	5	OLINK_BID	0.062826	0.103192	0.95	-0.139798	0.26545	0.608825	661	0.54285	0.76479
OLINK_BID	acute_bcell	5	acuity_maxn:OLINK_BID	-0.0130423	0.405835	0.95	-0.809924	0.783839	-0.0321369	661	0.974373	0.974373
OLINK_BID	acute_bcell	6	OLINK_BID	-0.208331	0.107093	0.95	-0.418648	0.00198594	-1.94533	608	0.0521959	0.208784
OLINK_BID	acute_bcell	6	acuity_maxn:OLINK_BID	-0.25222	0.433693	0.95	-1.10394	0.599499	-0.581562	608	0.561077	0.841615
OLINK_BID	acute_bcell	7	OLINK_BID	0.102376	0.113911	0.95	-0.121325	0.326076	0.898735	616	0.369145	0.73829
OLINK_BID	acute_bcell	7	acuity_maxn:OLINK_BID	0.214111	0.458183	0.95	-0.685679	1.1139	0.467304	616	0.640448	0.85393
OLINK_BID	acute_bcell	8	OLINK_BID	0.0360146	0.0923771	0.95	-0.145404	0.217433	0.389865	605	0.696774	0.76479
OLINK_BID	acute_bcell	8	acuity_maxn:OLINK_BID	-0.458573	0.37581	0.95	-1.19662	0.279477	-1.22023	605	0.222854	0.53485
OLINK_BID	acute_bcell	9	OLINK_BID	-0.0421657	0.100668	0.95	-0.239869	0.155538	-0.418857	603	0.67547	0.76479
OLINK_BID	acute_bcell	9	acuity_maxn:OLINK_BID	-0.699159	0.398632	0.95	-1.48203	0.0837173	-1.75389	603	0.0799566	0.425743
OLINK_BID	acute_bcell	10	OLINK_BID	-0.315549	0.248409	0.95	-0.804077	0.172979	-1.27028	357	0.204812	0.491548
OLINK_BID	acute_bcell	10	acuity_maxn:OLINK_BID	1.29868	0.88228	0.95	-0.436443	3.03379	1.47195	357	0.141914	0.425743
OLINK_BID	acute_bcell	11	OLINK_BID	0.0571221	0.108365	0.95	-0.15571	0.269954	0.527128	584	0.598305	0.76479
OLINK_BID	acute_bcell	11	acuity_maxn:OLINK_BID	-0.0462335	0.441632	0.95	-0.913614	0.821148	-0.104688	584	0.91666	0.974373
OLINK_BID	acute_bcell	12	OLINK_BID	0.067073	0.174596	0.95	-0.276138	0.410284	0.38416	412	0.701058	0.76479
OLINK_BID	acute_bcell	12	acuity_maxn:OLINK_BID	-1.07914	0.728971	0.95	-2.51211	0.353825	-1.48036	412	0.139541	0.425743
OLINK_BIN2	acute_bcell	1	OLINK_BIN2	0.277405	0.121287	0.95	0.0391337	0.515675	2.28718	521	0.0225852	0.135511
OLINK_BIN2	acute_bcell	1	acuity_maxn:OLINK_BIN2	0.00269444	0.506256	0.95	-0.991859	0.997247	0.00532229	521	0.995755	0.995755
OLINK_BIN2	acute_bcell	2	OLINK_BIN2	-0.0668852	0.09904	0.95	-0.261388	0.127617	-0.675336	607	0.49972	0.820951
OLINK_BIN2	acute_bcell	2	acuity_maxn:OLINK_BIN2	-0.497442	0.418113	0.95	-1.31857	0.323681	-1.18973	607	0.234617	0.661753
OLINK_BIN2	acute_bcell	3	OLINK_BIN2	-0.224486	0.180543	0.95	-0.579346	0.130373	-1.24339	429	0.214402	0.5981
OLINK_BIN2	acute_bcell	3	acuity_maxn:OLINK_BIN2	0.330327	0.722707	0.95	-1.09016	1.75082	0.457069	429	0.647853	0.966301
OLINK_BIN2	acute_bcell	4	OLINK_BIN2	0.2633	0.0778396	0.95	0.110452	0.416148	3.3826	648	0.000761265	0.00913518
OLINK_BIN2	acute_bcell	4	acuity_maxn:OLINK_BIN2	0.0860477	0.324638	0.95	-0.551423	0.723518	0.265057	648	0.79105	0.966301
OLINK_BIN2	acute_bcell	5	OLINK_BIN2	0.0687762	0.0713195	0.95	-0.0712639	0.208816	0.964339	661	0.335228	0.670457
OLINK_BIN2	acute_bcell	5	acuity_maxn:OLINK_BIN2	-0.042395	0.295011	0.95	-0.621666	0.536876	-0.143707	661	0.885776	0.966301
OLINK_BIN2	acute_bcell	6	OLINK_BIN2	-0.0395802	0.0723896	0.95	-0.181744	0.102584	-0.546767	608	0.58474	0.820951
OLINK_BIN2	acute_bcell	6	acuity_maxn:OLINK_BIN2	0.136019	0.309194	0.95	-0.471198	0.743236	0.439916	608	0.660155	0.966301
OLINK_BIN2	acute_bcell	7	OLINK_BIN2	0.0246543	0.0776935	0.95	-0.127922	0.177231	0.317327	616	0.751103	0.853717
OLINK_BIN2	acute_bcell	7	acuity_maxn:OLINK_BIN2	0.497919	0.326403	0.95	-0.143077	1.13892	1.52548	616	0.127654	0.520795
OLINK_BIN2	acute_bcell	8	OLINK_BIN2	0.0174781	0.0633059	0.95	-0.106848	0.141804	0.27609	605	0.782574	0.853717
OLINK_BIN2	acute_bcell	8	acuity_maxn:OLINK_BIN2	-0.409386	0.270154	0.95	-0.939941	0.121168	-1.51538	605	0.130199	0.520795
OLINK_BIN2	acute_bcell	9	OLINK_BIN2	0.0110721	0.0664893	0.95	-0.119507	0.141651	0.166525	603	0.8678	0.8678
OLINK_BIN2	acute_bcell	9	acuity_maxn:OLINK_BIN2	-0.595337	0.276335	0.95	-1.13803	-0.0526404	-2.1544	603	0.0316042	0.37925
OLINK_BIN2	acute_bcell	10	OLINK_BIN2	-0.199043	0.172458	0.95	-0.538205	0.140118	-1.15416	357	0.249208	0.5981
OLINK_BIN2	acute_bcell	10	acuity_maxn:OLINK_BIN2	0.166636	0.68502	0.95	-1.18055	1.51382	0.243257	357	0.807946	0.966301
OLINK_BIN2	acute_bcell	11	OLINK_BIN2	0.15754	0.0758859	0.95	0.00849716	0.306582	2.07601	584	0.0383302	0.153321
OLINK_BIN2	acute_bcell	11	acuity_maxn:OLINK_BIN2	-0.349374	0.320238	0.95	-0.978332	0.279584	-1.09098	584	0.27573	0.661753
OLINK_BIN2	acute_bcell	12	OLINK_BIN2	-0.059852	0.119152	0.95	-0.294074	0.17437	-0.502316	412	0.615714	0.820951
OLINK_BIN2	acute_bcell	12	acuity_maxn:OLINK_BIN2	-0.29379	0.526534	0.95	-1.32882	0.741238	-0.55797	412	0.577168	0.966301
OLINK_BIRC2	acute_bcell	1	OLINK_BIRC2	0.335807	0.156155	0.95	0.0290365	0.642578	2.15047	521	0.0319771	0.111265
OLINK_BIRC2	acute_bcell	1	acuity_maxn:OLINK_BIRC2	-1.48794	0.660081	0.95	-2.78468	-0.191188	-2.25417	521	0.0246001	0.295201
OLINK_BIRC2	acute_bcell	2	OLINK_BIRC2	-0.128102	0.128151	0.95	-0.379775	0.123571	-0.999619	607	0.317893	0.47684
OLINK_BIRC2	acute_bcell	2	acuity_maxn:OLINK_BIRC2	-0.308081	0.556108	0.95	-1.40021	0.784049	-0.553994	607	0.579787	0.662941
OLINK_BIRC2	acute_bcell	3	OLINK_BIRC2	-0.332664	0.229302	0.95	-0.783359	0.11803	-1.45077	429	0.147574	0.354178
OLINK_BIRC2	acute_bcell	3	acuity_maxn:OLINK_BIRC2	0.680043	0.921761	0.95	-1.13169	2.49177	0.737766	429	0.46106	0.662941
OLINK_BIRC2	acute_bcell	4	OLINK_BIRC2	0.323878	0.101635	0.95	0.124304	0.523453	3.18667	648	0.0015084	0.0181008
OLINK_BIRC2	acute_bcell	4	acuity_maxn:OLINK_BIRC2	-0.0903521	0.440337	0.95	-0.955012	0.774308	-0.205188	648	0.837489	0.837489
OLINK_BIRC2	acute_bcell	5	OLINK_BIRC2	0.190463	0.0911738	0.95	0.0114382	0.369489	2.08901	661	0.0370883	0.111265
OLINK_BIRC2	acute_bcell	5	acuity_maxn:OLINK_BIRC2	0.1998	0.389011	0.95	-0.564046	0.963646	0.513611	661	0.607696	0.662941
OLINK_BIRC2	acute_bcell	6	OLINK_BIRC2	-0.0461813	0.0935916	0.95	-0.229983	0.137621	-0.493434	608	0.621884	0.746261
OLINK_BIRC2	acute_bcell	6	acuity_maxn:OLINK_BIRC2	0.298723	0.407464	0.95	-0.501485	1.09893	0.733127	608	0.463764	0.662941
OLINK_BIRC2	acute_bcell	7	OLINK_BIRC2	0.12211	0.100161	0.95	-0.074588	0.318809	1.21914	616	0.223257	0.418661
OLINK_BIRC2	acute_bcell	7	acuity_maxn:OLINK_BIRC2	0.420954	0.431355	0.95	-0.426151	1.26806	0.975888	616	0.329503	0.662941
OLINK_BIRC2	acute_bcell	8	OLINK_BIRC2	0.00797197	0.0811917	0.95	-0.15148	0.167424	0.0981869	605	0.921816	0.989307
OLINK_BIRC2	acute_bcell	8	acuity_maxn:OLINK_BIRC2	-0.55625	0.354139	0.95	-1.25174	0.139241	-1.57071	605	0.116772	0.46709
OLINK_BIRC2	acute_bcell	9	OLINK_BIRC2	-0.0011608	0.0865742	0.95	-0.171184	0.168863	-0.0134081	603	0.989307	0.989307
OLINK_BIRC2	acute_bcell	9	acuity_maxn:OLINK_BIRC2	-0.335356	0.36939	0.95	-1.0608	0.39009	-0.907866	603	0.364312	0.662941
OLINK_BIRC2	acute_bcell	10	OLINK_BIRC2	-0.256022	0.219492	0.95	-0.687683	0.175638	-1.16643	357	0.244219	0.418661
OLINK_BIRC2	acute_bcell	10	acuity_maxn:OLINK_BIRC2	-0.715164	0.875999	0.95	-2.43793	1.0076	-0.816398	357	0.414817	0.662941
OLINK_BIRC2	acute_bcell	11	OLINK_BIRC2	0.232294	0.0968667	0.95	0.0420445	0.422543	2.39808	584	0.0167941	0.100765
OLINK_BIRC2	acute_bcell	11	acuity_maxn:OLINK_BIRC2	-0.245914	0.418101	0.95	-1.06708	0.575251	-0.588169	584	0.556647	0.662941
OLINK_BIRC2	acute_bcell	12	OLINK_BIRC2	-0.0791092	0.152586	0.95	-0.379053	0.220834	-0.518458	412	0.604417	0.746261
OLINK_BIRC2	acute_bcell	12	acuity_maxn:OLINK_BIRC2	-1.23563	0.674758	0.95	-2.56203	0.0907643	-1.83122	412	0.067789	0.406734
OLINK_BLMH	acute_bcell	1	OLINK_BLMH	0.364762	0.17877	0.95	0.0135629	0.71596	2.0404	521	0.0418146	0.0970591
OLINK_BLMH	acute_bcell	1	acuity_maxn:OLINK_BLMH	-0.471373	0.666059	0.95	-1.77986	0.837118	-0.707704	521	0.479445	0.715382
OLINK_BLMH	acute_bcell	2	OLINK_BLMH	0.306169	0.14892	0.95	0.0137082	0.59863	2.05593	607	0.0402163	0.0970591
OLINK_BLMH	acute_bcell	2	acuity_maxn:OLINK_BLMH	-0.602162	0.53829	0.95	-1.6593	0.454975	-1.11866	607	0.263729	0.619555
OLINK_BLMH	acute_bcell	3	OLINK_BLMH	-0.727643	0.22581	0.95	-1.17148	-0.28381	-3.22236	429	0.00136832	0.00547329
OLINK_BLMH	acute_bcell	3	acuity_maxn:OLINK_BLMH	0.798524	0.763089	0.95	-0.701334	2.29838	1.04644	429	0.295949	0.619555
OLINK_BLMH	acute_bcell	4	OLINK_BLMH	0.45355	0.113258	0.95	0.231152	0.675947	4.00456	648	6.93275e-05	0.00083193
OLINK_BLMH	acute_bcell	4	acuity_maxn:OLINK_BLMH	-0.426363	0.419448	0.95	-1.25001	0.397279	-1.01649	648	0.309777	0.619555
OLINK_BLMH	acute_bcell	5	OLINK_BLMH	0.0670588	0.10197	0.95	-0.133165	0.267282	0.657634	661	0.511002	0.613202
OLINK_BLMH	acute_bcell	5	acuity_maxn:OLINK_BLMH	-0.0638663	0.352273	0.95	-0.755575	0.627842	-0.181298	661	0.856189	0.86277
OLINK_BLMH	acute_bcell	6	OLINK_BLMH	0.0194858	0.105186	0.95	-0.187086	0.226058	0.185251	608	0.853094	0.853094
OLINK_BLMH	acute_bcell	6	acuity_maxn:OLINK_BLMH	-0.492955	0.373294	0.95	-1.22606	0.240147	-1.32055	608	0.187147	0.619555
OLINK_BLMH	acute_bcell	7	OLINK_BLMH	0.126104	0.117242	0.95	-0.104139	0.356346	1.07559	616	0.282534	0.4238
OLINK_BLMH	acute_bcell	7	acuity_maxn:OLINK_BLMH	0.0762061	0.440697	0.95	-0.789245	0.941657	0.172922	616	0.86277	0.86277
OLINK_BLMH	acute_bcell	8	OLINK_BLMH	0.0872653	0.0933795	0.95	-0.0961219	0.270653	0.934523	605	0.350407	0.467209
OLINK_BLMH	acute_bcell	8	acuity_maxn:OLINK_BLMH	-0.177591	0.334936	0.95	-0.83537	0.480188	-0.530223	605	0.596152	0.715382
OLINK_BLMH	acute_bcell	9	OLINK_BLMH	0.167799	0.09995	0.95	-0.0284929	0.364092	1.67883	603	0.0937024	0.160633
OLINK_BLMH	acute_bcell	9	acuity_maxn:OLINK_BLMH	-1.20802	0.346558	0.95	-1.88862	-0.527409	-3.48575	603	0.000526403	0.00631684
OLINK_BLMH	acute_bcell	10	OLINK_BLMH	-0.678993	0.206857	0.95	-1.0858	-0.272183	-3.28244	357	0.00113077	0.00547329
OLINK_BLMH	acute_bcell	10	acuity_maxn:OLINK_BLMH	1.42628	0.695926	0.95	0.0576496	2.79491	2.04947	357	0.0411465	0.246879
OLINK_BLMH	acute_bcell	11	OLINK_BLMH	0.226795	0.114726	0.95	0.00146927	0.45212	1.97684	584	0.0485295	0.0970591
OLINK_BLMH	acute_bcell	11	acuity_maxn:OLINK_BLMH	0.251595	0.430055	0.95	-0.593048	1.09624	0.58503	584	0.558754	0.715382
OLINK_BLMH	acute_bcell	12	OLINK_BLMH	-0.0535827	0.180907	0.95	-0.409199	0.302034	-0.296189	412	0.767235	0.836984
OLINK_BLMH	acute_bcell	12	acuity_maxn:OLINK_BLMH	-0.570168	0.6646	0.95	-1.8766	0.736262	-0.857911	412	0.39144	0.671041
OLINK_BLVRB	acute_bcell	1	OLINK_BLVRB	0.0912053	0.0923753	0.95	-0.0902686	0.272679	0.987334	521	0.323937	0.555321
OLINK_BLVRB	acute_bcell	1	acuity_maxn:OLINK_BLVRB	-0.684563	0.352421	0.95	-1.3769	0.00777801	-1.94246	521	0.0526202	0.236193
OLINK_BLVRB	acute_bcell	2	OLINK_BLVRB	-0.207683	0.0747707	0.95	-0.354524	-0.0608425	-2.7776	607	0.00564539	0.0677447
OLINK_BLVRB	acute_bcell	2	acuity_maxn:OLINK_BLVRB	0.596318	0.287111	0.95	0.0324671	1.16017	2.07696	607	0.0382251	0.236193
OLINK_BLVRB	acute_bcell	3	OLINK_BLVRB	0.239544	0.117177	0.95	0.00923204	0.469855	2.0443	429	0.0415342	0.249205
OLINK_BLVRB	acute_bcell	3	acuity_maxn:OLINK_BLVRB	-0.0733913	0.411566	0.95	-0.882327	0.735545	-0.178322	429	0.858554	0.893153
OLINK_BLVRB	acute_bcell	4	OLINK_BLVRB	-0.0808449	0.059988	0.95	-0.198639	0.0369493	-1.34769	648	0.17823	0.356461
OLINK_BLVRB	acute_bcell	4	acuity_maxn:OLINK_BLVRB	-0.41925	0.221689	0.95	-0.854565	0.0160655	-1.89116	648	0.0590483	0.236193
OLINK_BLVRB	acute_bcell	5	OLINK_BLVRB	-0.0224409	0.0535463	0.95	-0.127582	0.0827004	-0.419093	661	0.675284	0.816456
OLINK_BLVRB	acute_bcell	5	acuity_maxn:OLINK_BLVRB	0.273523	0.20149	0.95	-0.122114	0.66916	1.3575	661	0.175084	0.420202
OLINK_BLVRB	acute_bcell	6	OLINK_BLVRB	-0.0286568	0.0550414	0.95	-0.136751	0.0794376	-0.520641	608	0.602807	0.816456
OLINK_BLVRB	acute_bcell	6	acuity_maxn:OLINK_BLVRB	0.0453562	0.206598	0.95	-0.360376	0.451089	0.219538	608	0.826304	0.893153
OLINK_BLVRB	acute_bcell	7	OLINK_BLVRB	0.106809	0.0600699	0.95	-0.011158	0.224775	1.77807	616	0.0758852	0.256178
OLINK_BLVRB	acute_bcell	7	acuity_maxn:OLINK_BLVRB	-0.311924	0.227339	0.95	-0.758379	0.13453	-1.37206	616	0.170543	0.420202
OLINK_BLVRB	acute_bcell	8	OLINK_BLVRB	-0.0803294	0.0466208	0.95	-0.171888	0.0112288	-1.72304	605	0.0853925	0.256178
OLINK_BLVRB	acute_bcell	8	acuity_maxn:OLINK_BLVRB	0.108921	0.17929	0.95	-0.243185	0.461027	0.607516	605	0.543737	0.893153
OLINK_BLVRB	acute_bcell	9	OLINK_BLVRB	-0.0205707	0.0499113	0.95	-0.118592	0.0774503	-0.412145	603	0.68038	0.816456
OLINK_BLVRB	acute_bcell	9	acuity_maxn:OLINK_BLVRB	-0.026826	0.199639	0.95	-0.418899	0.365247	-0.134372	603	0.893153	0.893153
OLINK_BLVRB	acute_bcell	10	OLINK_BLVRB	0.155277	0.108677	0.95	-0.0584513	0.369006	1.42879	357	0.153939	0.356461
OLINK_BLVRB	acute_bcell	10	acuity_maxn:OLINK_BLVRB	0.0636021	0.382178	0.95	-0.688001	0.815205	0.16642	357	0.867921	0.893153
OLINK_BLVRB	acute_bcell	11	OLINK_BLVRB	0.0135648	0.057739	0.95	-0.0998367	0.126966	0.234932	584	0.814344	0.888375
OLINK_BLVRB	acute_bcell	11	acuity_maxn:OLINK_BLVRB	-0.0748795	0.226933	0.95	-0.520584	0.370825	-0.329963	584	0.741546	0.893153
OLINK_BLVRB	acute_bcell	12	OLINK_BLVRB	-0.0109405	0.0892017	0.95	-0.186288	0.164407	-0.122649	412	0.902445	0.902445
OLINK_BLVRB	acute_bcell	12	acuity_maxn:OLINK_BLVRB	0.206075	0.331257	0.95	-0.44509	0.85724	0.622099	412	0.534221	0.893153
OLINK_BMP4	acute_bcell	1	OLINK_BMP4	-0.196546	0.140929	0.95	-0.473404	0.0803124	-1.39465	521	0.163716	0.392919
OLINK_BMP4	acute_bcell	1	acuity_maxn:OLINK_BMP4	-0.160569	0.514962	0.95	-1.17223	0.851088	-0.311807	521	0.755312	0.978776
OLINK_BMP4	acute_bcell	2	OLINK_BMP4	-0.361406	0.114387	0.95	-0.586049	-0.136762	-3.15949	607	0.00165907	0.0099544
OLINK_BMP4	acute_bcell	2	acuity_maxn:OLINK_BMP4	0.666379	0.405279	0.95	-0.12954	1.4623	1.64425	607	0.100643	0.670111
OLINK_BMP4	acute_bcell	3	OLINK_BMP4	0.541912	0.191414	0.95	0.165686	0.918138	2.8311	429	0.004857	0.019428
OLINK_BMP4	acute_bcell	3	acuity_maxn:OLINK_BMP4	-0.0689184	0.607587	0.95	-1.26314	1.1253	-0.11343	429	0.909743	0.978776
OLINK_BMP4	acute_bcell	4	OLINK_BMP4	-0.00550415	0.0946065	0.95	-0.191277	0.180268	-0.0581794	648	0.953624	0.953624
OLINK_BMP4	acute_bcell	4	acuity_maxn:OLINK_BMP4	-0.226524	0.341172	0.95	-0.89646	0.443411	-0.663959	648	0.506953	0.869061
OLINK_BMP4	acute_bcell	5	OLINK_BMP4	0.0981499	0.0827025	0.95	-0.0642414	0.260541	1.18678	661	0.23574	0.398744
OLINK_BMP4	acute_bcell	5	acuity_maxn:OLINK_BMP4	-0.0959863	0.287316	0.95	-0.660148	0.468175	-0.334079	661	0.738426	0.978776
OLINK_BMP4	acute_bcell	6	OLINK_BMP4	0.0558868	0.0836517	0.95	-0.108395	0.220168	0.668089	608	0.50433	0.550178
OLINK_BMP4	acute_bcell	6	acuity_maxn:OLINK_BMP4	0.424389	0.314459	0.95	-0.193169	1.04195	1.34958	608	0.177652	0.670111
OLINK_BMP4	acute_bcell	7	OLINK_BMP4	-0.0889672	0.0926027	0.95	-0.270822	0.092888	-0.960741	616	0.337059	0.449412
OLINK_BMP4	acute_bcell	7	acuity_maxn:OLINK_BMP4	0.389519	0.327558	0.95	-0.253748	1.03279	1.18916	616	0.234836	0.670111
OLINK_BMP4	acute_bcell	8	OLINK_BMP4	-0.0561165	0.073955	0.95	-0.201356	0.0891231	-0.758793	605	0.448272	0.537926
OLINK_BMP4	acute_bcell	8	acuity_maxn:OLINK_BMP4	0.00731127	0.27471	0.95	-0.53219	0.546812	0.0266145	605	0.978776	0.978776
OLINK_BMP4	acute_bcell	9	OLINK_BMP4	-0.163196	0.0778339	0.95	-0.316055	-0.0103377	-2.09672	603	0.036434	0.109302
OLINK_BMP4	acute_bcell	9	acuity_maxn:OLINK_BMP4	0.4054	0.273209	0.95	-0.131157	0.941958	1.48384	603	0.138373	0.670111
OLINK_BMP4	acute_bcell	10	OLINK_BMP4	0.593033	0.182315	0.95	0.234487	0.95158	3.25279	357	0.00125176	0.0099544
OLINK_BMP4	acute_bcell	10	acuity_maxn:OLINK_BMP4	-0.484824	0.569176	0.95	-1.60418	0.634536	-0.851799	357	0.394896	0.789793
OLINK_BMP4	acute_bcell	11	OLINK_BMP4	0.0997491	0.0895586	0.95	-0.0761471	0.275645	1.11379	584	0.265829	0.398744
OLINK_BMP4	acute_bcell	11	acuity_maxn:OLINK_BMP4	0.37277	0.344171	0.95	-0.303193	1.04873	1.0831	584	0.279213	0.670111
OLINK_BMP4	acute_bcell	12	OLINK_BMP4	0.201457	0.158512	0.95	-0.110136	0.51305	1.27093	412	0.204472	0.398744
OLINK_BMP4	acute_bcell	12	acuity_maxn:OLINK_BMP4	0.0433407	0.587998	0.95	-1.11251	1.19919	0.0737089	412	0.941278	0.978776
OLINK_BMP6	acute_bcell	1	OLINK_BMP6	0.298042	0.188364	0.95	-0.0720039	0.668088	1.58227	521	0.114195	0.195763
OLINK_BMP6	acute_bcell	1	acuity_maxn:OLINK_BMP6	-0.211107	0.673017	0.95	-1.53327	1.11105	-0.313672	521	0.753895	0.911357
OLINK_BMP6	acute_bcell	2	OLINK_BMP6	-0.0785207	0.164679	0.95	-0.40193	0.244888	-0.476812	607	0.633668	0.760401
OLINK_BMP6	acute_bcell	2	acuity_maxn:OLINK_BMP6	0.560447	0.591202	0.95	-0.600602	1.7215	0.94798	607	0.343517	0.911357
OLINK_BMP6	acute_bcell	3	OLINK_BMP6	-0.569788	0.287625	0.95	-1.13512	-0.00445948	-1.98101	429	0.0482279	0.115747
OLINK_BMP6	acute_bcell	3	acuity_maxn:OLINK_BMP6	1.23436	0.888748	0.95	-0.512483	2.9812	1.38887	429	0.165592	0.662367
OLINK_BMP6	acute_bcell	4	OLINK_BMP6	0.603657	0.125908	0.95	0.356421	0.850893	4.79444	648	2.0252e-06	2.43024e-05
OLINK_BMP6	acute_bcell	4	acuity_maxn:OLINK_BMP6	-0.634479	0.452256	0.95	-1.52254	0.253587	-1.40292	648	0.16112	0.662367
OLINK_BMP6	acute_bcell	5	OLINK_BMP6	0.291939	0.113993	0.95	0.0681073	0.515771	2.56103	661	0.0106571	0.0639428
OLINK_BMP6	acute_bcell	5	acuity_maxn:OLINK_BMP6	-0.586426	0.398664	0.95	-1.36923	0.196374	-1.47098	661	0.141773	0.662367
OLINK_BMP6	acute_bcell	6	OLINK_BMP6	0.0390424	0.118687	0.95	-0.194043	0.272128	0.328953	608	0.742304	0.809787
OLINK_BMP6	acute_bcell	6	acuity_maxn:OLINK_BMP6	0.130398	0.42569	0.95	-0.705604	0.9664	0.306322	608	0.759464	0.911357
OLINK_BMP6	acute_bcell	7	OLINK_BMP6	0.274273	0.127699	0.95	0.0234942	0.525051	2.1478	616	0.0321188	0.0963563
OLINK_BMP6	acute_bcell	7	acuity_maxn:OLINK_BMP6	-0.0346033	0.454497	0.95	-0.927154	0.857948	-0.0761355	616	0.939336	0.990016
OLINK_BMP6	acute_bcell	8	OLINK_BMP6	0.0858132	0.104256	0.95	-0.118935	0.290561	0.823099	605	0.410776	0.616164
OLINK_BMP6	acute_bcell	8	acuity_maxn:OLINK_BMP6	0.00476	0.380239	0.95	-0.741989	0.751509	0.0125184	605	0.990016	0.990016
OLINK_BMP6	acute_bcell	9	OLINK_BMP6	-0.0216115	0.109373	0.95	-0.236411	0.193188	-0.197593	603	0.84343	0.84343
OLINK_BMP6	acute_bcell	9	acuity_maxn:OLINK_BMP6	0.266454	0.389003	0.95	-0.497511	1.03042	0.684966	603	0.493629	0.911357
OLINK_BMP6	acute_bcell	10	OLINK_BMP6	-0.151594	0.277368	0.95	-0.697075	0.393887	-0.546543	357	0.585034	0.760401
OLINK_BMP6	acute_bcell	10	acuity_maxn:OLINK_BMP6	0.363734	0.836619	0.95	-1.28159	2.00905	0.434767	357	0.663994	0.911357
OLINK_BMP6	acute_bcell	11	OLINK_BMP6	0.27967	0.124153	0.95	0.0358302	0.523511	2.25263	584	0.0246528	0.0963563
OLINK_BMP6	acute_bcell	11	acuity_maxn:OLINK_BMP6	0.20132	0.478044	0.95	-0.737575	1.14021	0.421133	584	0.673813	0.911357
OLINK_BMP6	acute_bcell	12	OLINK_BMP6	0.380852	0.211699	0.95	-0.0352926	0.796996	1.79903	412	0.072746	0.145492
OLINK_BMP6	acute_bcell	12	acuity_maxn:OLINK_BMP6	-0.555758	0.75225	0.95	-2.03449	0.922969	-0.738794	412	0.460453	0.911357
OLINK_BOC	acute_bcell	1	OLINK_BOC	0.0520397	0.174221	0.95	-0.290223	0.394303	0.298699	521	0.765289	0.834861
OLINK_BOC	acute_bcell	1	acuity_maxn:OLINK_BOC	-0.154595	0.59368	0.95	-1.3209	1.01171	-0.260402	521	0.794657	0.818568
OLINK_BOC	acute_bcell	2	OLINK_BOC	-0.115091	0.144671	0.95	-0.399207	0.169025	-0.795539	607	0.426611	0.629931
OLINK_BOC	acute_bcell	2	acuity_maxn:OLINK_BOC	0.488428	0.475115	0.95	-0.444642	1.4215	1.02802	607	0.30435	0.608701
OLINK_BOC	acute_bcell	3	OLINK_BOC	-0.210374	0.247101	0.95	-0.696054	0.275305	-0.851369	429	0.395039	0.629931
OLINK_BOC	acute_bcell	3	acuity_maxn:OLINK_BOC	0.993669	0.762064	0.95	-0.504174	2.49151	1.30392	429	0.192961	0.608701
OLINK_BOC	acute_bcell	4	OLINK_BOC	0.172936	0.116632	0.95	-0.0560877	0.401959	1.48274	648	0.13863	0.332712
OLINK_BOC	acute_bcell	4	acuity_maxn:OLINK_BOC	-0.269678	0.391773	0.95	-1.03897	0.49962	-0.688352	648	0.491477	0.818568
OLINK_BOC	acute_bcell	5	OLINK_BOC	0.28081	0.104812	0.95	0.0750066	0.486614	2.67919	661	0.00756366	0.0302547
OLINK_BOC	acute_bcell	5	acuity_maxn:OLINK_BOC	-0.381825	0.337444	0.95	-1.04442	0.280766	-1.13152	661	0.258246	0.608701
OLINK_BOC	acute_bcell	6	OLINK_BOC	0.036562	0.104699	0.95	-0.169053	0.242177	0.349212	608	0.727051	0.834861
OLINK_BOC	acute_bcell	6	acuity_maxn:OLINK_BOC	0.520578	0.370847	0.95	-0.207718	1.24887	1.40376	608	0.160902	0.608701
OLINK_BOC	acute_bcell	7	OLINK_BOC	0.357409	0.114061	0.95	0.133413	0.581405	3.13348	616	0.00180951	0.0108571
OLINK_BOC	acute_bcell	7	acuity_maxn:OLINK_BOC	-0.41138	0.374803	0.95	-1.14743	0.324666	-1.09759	616	0.272812	0.608701
OLINK_BOC	acute_bcell	8	OLINK_BOC	0.06738	0.0937199	0.95	-0.116676	0.251436	0.718951	605	0.472448	0.629931
OLINK_BOC	acute_bcell	8	acuity_maxn:OLINK_BOC	-0.0950563	0.318045	0.95	-0.719662	0.529549	-0.298877	605	0.765136	0.818568
OLINK_BOC	acute_bcell	9	OLINK_BOC	-0.171233	0.0972465	0.95	-0.362216	0.0197504	-1.76081	603	0.0787774	0.236332
OLINK_BOC	acute_bcell	9	acuity_maxn:OLINK_BOC	0.388874	0.330549	0.95	-0.260292	1.03804	1.17645	603	0.239879	0.608701
OLINK_BOC	acute_bcell	10	OLINK_BOC	-0.00093079	0.24393	0.95	-0.480652	0.47879	-0.0038158	357	0.996958	0.996958
OLINK_BOC	acute_bcell	10	acuity_maxn:OLINK_BOC	0.170861	0.74431	0.95	-1.29292	1.63464	0.229557	357	0.818568	0.818568
OLINK_BOC	acute_bcell	11	OLINK_BOC	0.373501	0.109253	0.95	0.158925	0.588078	3.41869	584	0.000673094	0.00807712
OLINK_BOC	acute_bcell	11	acuity_maxn:OLINK_BOC	-0.232473	0.393437	0.95	-1.0052	0.54025	-0.590878	584	0.554831	0.818568
OLINK_BOC	acute_bcell	12	OLINK_BOC	0.172833	0.190707	0.95	-0.202048	0.547713	0.906272	412	0.365321	0.629931
OLINK_BOC	acute_bcell	12	acuity_maxn:OLINK_BOC	-0.239749	0.690434	0.95	-1.59696	1.11746	-0.347243	412	0.728586	0.818568
OLINK_BPIFB1	acute_bcell	1	OLINK_BPIFB1	-0.097805	0.104875	0.95	-0.303835	0.108225	-0.932585	521	0.351466	0.527199
OLINK_BPIFB1	acute_bcell	1	acuity_maxn:OLINK_BPIFB1	-0.208145	0.369352	0.95	-0.933748	0.517457	-0.563541	521	0.573309	0.959951
OLINK_BPIFB1	acute_bcell	2	OLINK_BPIFB1	-0.270937	0.0850749	0.95	-0.438014	-0.10386	-3.18469	607	0.00152334	0.00609335
OLINK_BPIFB1	acute_bcell	2	acuity_maxn:OLINK_BPIFB1	0.670737	0.312505	0.95	0.0570142	1.28446	2.14632	607	0.032243	0.386916
OLINK_BPIFB1	acute_bcell	3	OLINK_BPIFB1	0.447671	0.138219	0.95	0.176001	0.719342	3.23886	429	0.00129338	0.00609335
OLINK_BPIFB1	acute_bcell	3	acuity_maxn:OLINK_BPIFB1	-0.0801792	0.453044	0.95	-0.97064	0.810282	-0.176979	429	0.859608	0.959951
OLINK_BPIFB1	acute_bcell	4	OLINK_BPIFB1	-0.117843	0.0685124	0.95	-0.252376	0.0166898	-1.72003	648	0.0859047	0.171809
OLINK_BPIFB1	acute_bcell	4	acuity_maxn:OLINK_BPIFB1	-0.0184308	0.242807	0.95	-0.495214	0.458352	-0.0759073	648	0.939516	0.959951
OLINK_BPIFB1	acute_bcell	5	OLINK_BPIFB1	0.165599	0.061301	0.95	0.0452306	0.285967	2.7014	661	0.00708177	0.0212453
OLINK_BPIFB1	acute_bcell	5	acuity_maxn:OLINK_BPIFB1	-0.0890219	0.212386	0.95	-0.506055	0.328011	-0.419151	661	0.675242	0.959951
OLINK_BPIFB1	acute_bcell	6	OLINK_BPIFB1	0.0522038	0.0624937	0.95	-0.0705259	0.174934	0.835346	608	0.403851	0.538468
OLINK_BPIFB1	acute_bcell	6	acuity_maxn:OLINK_BPIFB1	-0.292193	0.230934	0.95	-0.745718	0.161333	-1.26526	608	0.206261	0.959951
OLINK_BPIFB1	acute_bcell	7	OLINK_BPIFB1	-0.136143	0.0692223	0.95	-0.272083	-0.000202769	-1.96675	616	0.0496603	0.119185
OLINK_BPIFB1	acute_bcell	7	acuity_maxn:OLINK_BPIFB1	-0.0125992	0.2508	0.95	-0.505126	0.479927	-0.0502359	616	0.959951	0.959951
OLINK_BPIFB1	acute_bcell	8	OLINK_BPIFB1	-0.0792562	0.0557584	0.95	-0.18876	0.0302474	-1.42142	605	0.15571	0.266931
OLINK_BPIFB1	acute_bcell	8	acuity_maxn:OLINK_BPIFB1	0.123312	0.201276	0.95	-0.271973	0.518597	0.612651	605	0.540337	0.959951
OLINK_BPIFB1	acute_bcell	9	OLINK_BPIFB1	-0.0175184	0.0583471	0.95	-0.132107	0.0970698	-0.300245	603	0.764094	0.833557
OLINK_BPIFB1	acute_bcell	9	acuity_maxn:OLINK_BPIFB1	0.137117	0.212306	0.95	-0.279832	0.554067	0.645847	603	0.518624	0.959951
OLINK_BPIFB1	acute_bcell	10	OLINK_BPIFB1	0.513632	0.129259	0.95	0.259427	0.767836	3.97367	357	8.56525e-05	0.00102783
OLINK_BPIFB1	acute_bcell	10	acuity_maxn:OLINK_BPIFB1	0.207421	0.413664	0.95	-0.606104	1.02094	0.501423	357	0.616383	0.959951
OLINK_BPIFB1	acute_bcell	11	OLINK_BPIFB1	0.0266312	0.0665907	0.95	-0.104155	0.157418	0.399924	584	0.689359	0.82723
OLINK_BPIFB1	acute_bcell	11	acuity_maxn:OLINK_BPIFB1	-0.0650141	0.247219	0.95	-0.550561	0.420533	-0.262982	584	0.792657	0.959951
OLINK_BPIFB1	acute_bcell	12	OLINK_BPIFB1	0.0151665	0.115176	0.95	-0.211239	0.241572	0.131681	412	0.895301	0.895301
OLINK_BPIFB1	acute_bcell	12	acuity_maxn:OLINK_BPIFB1	0.284993	0.4362	0.95	-0.572461	1.14245	0.653355	412	0.513892	0.959951
OLINK_BRK1	acute_bcell	1	OLINK_BRK1	0.187271	0.096833	0.95	-0.00295961	0.377502	1.93396	521	0.0536588	0.0715451
OLINK_BRK1	acute_bcell	1	acuity_maxn:OLINK_BRK1	-0.199129	0.351346	0.95	-0.889357	0.491099	-0.56676	521	0.571121	0.623041
OLINK_BRK1	acute_bcell	2	OLINK_BRK1	0.385344	0.0808465	0.95	0.226572	0.544117	4.76637	607	2.35018e-06	7.05053e-06
OLINK_BRK1	acute_bcell	2	acuity_maxn:OLINK_BRK1	-0.654204	0.298693	0.95	-1.2408	-0.067607	-2.19022	607	0.0288878	0.117418
OLINK_BRK1	acute_bcell	3	OLINK_BRK1	-0.746542	0.12137	0.95	-0.985097	-0.507987	-6.15094	429	1.76632e-09	1.05979e-08
OLINK_BRK1	acute_bcell	3	acuity_maxn:OLINK_BRK1	0.519231	0.444619	0.95	-0.354672	1.39313	1.16781	429	0.243532	0.365298
OLINK_BRK1	acute_bcell	4	OLINK_BRK1	0.435622	0.0639809	0.95	0.309987	0.561257	6.80863	648	2.25013e-11	2.70016e-10
OLINK_BRK1	acute_bcell	4	acuity_maxn:OLINK_BRK1	-0.437416	0.230051	0.95	-0.889152	0.0143197	-1.90139	648	0.0576948	0.173084
OLINK_BRK1	acute_bcell	5	OLINK_BRK1	-0.0362056	0.0579278	0.95	-0.14995	0.0775391	-0.625013	661	0.532178	0.532178
OLINK_BRK1	acute_bcell	5	acuity_maxn:OLINK_BRK1	-0.145394	0.20729	0.95	-0.55242	0.261631	-0.701406	661	0.483297	0.579956
OLINK_BRK1	acute_bcell	6	OLINK_BRK1	0.20965	0.0578233	0.95	0.0960924	0.323208	3.6257	608	0.000312333	0.000624666
OLINK_BRK1	acute_bcell	6	acuity_maxn:OLINK_BRK1	-0.320912	0.2134	0.95	-0.740003	0.0981791	-1.5038	608	0.133151	0.266303
OLINK_BRK1	acute_bcell	7	OLINK_BRK1	0.0633644	0.066199	0.95	-0.0666388	0.193367	0.95718	616	0.338852	0.406623
OLINK_BRK1	acute_bcell	7	acuity_maxn:OLINK_BRK1	-0.278828	0.237283	0.95	-0.74481	0.187154	-1.17509	616	0.240414	0.365298
OLINK_BRK1	acute_bcell	8	OLINK_BRK1	0.128321	0.0514577	0.95	0.0272635	0.229378	2.49372	605	0.0129073	0.0193609
OLINK_BRK1	acute_bcell	8	acuity_maxn:OLINK_BRK1	-0.167879	0.188592	0.95	-0.538253	0.202496	-0.890167	605	0.37373	0.498306
OLINK_BRK1	acute_bcell	9	OLINK_BRK1	0.201701	0.0538513	0.95	0.0959425	0.30746	3.74552	603	0.000197284	0.000473482
OLINK_BRK1	acute_bcell	9	acuity_maxn:OLINK_BRK1	-0.692594	0.194358	0.95	-1.07429	-0.310893	-3.5635	603	0.000394885	0.00473862
OLINK_BRK1	acute_bcell	10	OLINK_BRK1	-0.634711	0.121061	0.95	-0.872793	-0.396629	-5.24291	357	2.71243e-07	1.08497e-06
OLINK_BRK1	acute_bcell	10	acuity_maxn:OLINK_BRK1	0.725867	0.428988	0.95	-0.117795	1.56953	1.69204	357	0.0915101	0.219624
OLINK_BRK1	acute_bcell	11	OLINK_BRK1	0.185386	0.0628821	0.95	0.0618834	0.308888	2.94815	584	0.00332457	0.00569927
OLINK_BRK1	acute_bcell	11	acuity_maxn:OLINK_BRK1	-0.498089	0.228056	0.95	-0.945999	-0.0501792	-2.18406	584	0.0293546	0.117418
OLINK_BRK1	acute_bcell	12	OLINK_BRK1	0.0732911	0.102246	0.95	-0.127699	0.274281	0.716809	412	0.473898	0.51698
OLINK_BRK1	acute_bcell	12	acuity_maxn:OLINK_BRK1	-0.177323	0.371146	0.95	-0.9069	0.552253	-0.477771	412	0.633066	0.633066
OLINK_BSG	acute_bcell	1	OLINK_BSG	0.338525	0.152689	0.95	0.038562	0.638487	2.21708	521	0.0270485	0.124457
OLINK_BSG	acute_bcell	1	acuity_maxn:OLINK_BSG	-0.460015	0.540534	0.95	-1.52191	0.601879	-0.851038	521	0.395139	0.592709
OLINK_BSG	acute_bcell	2	OLINK_BSG	0.0729622	0.134926	0.95	-0.192016	0.337941	0.540757	607	0.588874	0.588874
OLINK_BSG	acute_bcell	2	acuity_maxn:OLINK_BSG	0.0173618	0.476458	0.95	-0.918345	0.953069	0.0364394	607	0.970944	0.970944
OLINK_BSG	acute_bcell	3	OLINK_BSG	-0.421774	0.223698	0.95	-0.861455	0.0179068	-1.88546	429	0.0600432	0.125021
OLINK_BSG	acute_bcell	3	acuity_maxn:OLINK_BSG	1.69027	0.710853	0.95	0.293081	3.08746	2.3778	429	0.0178533	0.120742
OLINK_BSG	acute_bcell	4	OLINK_BSG	0.33589	0.105635	0.95	0.128461	0.543319	3.17971	648	0.00154448	0.0185338
OLINK_BSG	acute_bcell	4	acuity_maxn:OLINK_BSG	-0.85733	0.367986	0.95	-1.57992	-0.13474	-2.32979	648	0.0201237	0.120742
OLINK_BSG	acute_bcell	5	OLINK_BSG	0.198982	0.0974147	0.95	0.00770225	0.390261	2.04263	661	0.0414857	0.124457
OLINK_BSG	acute_bcell	5	acuity_maxn:OLINK_BSG	-0.50564	0.328063	0.95	-1.14981	0.138531	-1.54129	661	0.123725	0.28303
OLINK_BSG	acute_bcell	6	OLINK_BSG	0.180004	0.0964606	0.95	-0.00943254	0.36944	1.86609	608	0.0625105	0.125021
OLINK_BSG	acute_bcell	6	acuity_maxn:OLINK_BSG	0.30047	0.344626	0.95	-0.376331	0.977271	0.871874	608	0.383621	0.592709
OLINK_BSG	acute_bcell	7	OLINK_BSG	0.229428	0.106227	0.95	0.0208177	0.438038	2.1598	616	0.0311735	0.124457
OLINK_BSG	acute_bcell	7	acuity_maxn:OLINK_BSG	-0.722245	0.374114	0.95	-1.45694	0.0124489	-1.93055	616	0.0539978	0.215991
OLINK_BSG	acute_bcell	8	OLINK_BSG	0.121129	0.0859093	0.95	-0.0475872	0.289846	1.40997	605	0.159063	0.238594
OLINK_BSG	acute_bcell	8	acuity_maxn:OLINK_BSG	-0.131396	0.309861	0.95	-0.73993	0.477139	-0.424047	605	0.671683	0.736798
OLINK_BSG	acute_bcell	9	OLINK_BSG	-0.0749023	0.0904751	0.95	-0.252587	0.102782	-0.827877	603	0.408068	0.445165
OLINK_BSG	acute_bcell	9	acuity_maxn:OLINK_BSG	0.229726	0.328305	0.95	-0.415033	0.874486	0.699735	603	0.484362	0.645817
OLINK_BSG	acute_bcell	10	OLINK_BSG	-0.28207	0.245456	0.95	-0.764793	0.200652	-1.14917	357	0.251256	0.329159
OLINK_BSG	acute_bcell	10	acuity_maxn:OLINK_BSG	1.33986	0.771242	0.95	-0.176888	2.85661	1.73728	357	0.0832007	0.249602
OLINK_BSG	acute_bcell	11	OLINK_BSG	0.179161	0.101415	0.95	-0.0200211	0.378342	1.76662	584	0.0778148	0.133397
OLINK_BSG	acute_bcell	11	acuity_maxn:OLINK_BSG	-0.15688	0.374449	0.95	-0.892311	0.578551	-0.418962	584	0.675398	0.736798
OLINK_BSG	acute_bcell	12	OLINK_BSG	0.202429	0.184921	0.95	-0.161078	0.565936	1.09467	412	0.274299	0.329159
OLINK_BSG	acute_bcell	12	acuity_maxn:OLINK_BSG	-0.993222	0.674285	0.95	-2.31869	0.332247	-1.473	412	0.141515	0.28303
OLINK_BST1	acute_bcell	1	OLINK_BST1	0.0150909	0.152573	0.95	-0.284643	0.314825	0.0989093	521	0.921248	0.964633
OLINK_BST1	acute_bcell	1	acuity_maxn:OLINK_BST1	0.220056	0.599388	0.95	-0.957458	1.39757	0.367135	521	0.713667	0.985772
OLINK_BST1	acute_bcell	2	OLINK_BST1	0.236163	0.129897	0.95	-0.0189391	0.491265	1.81808	607	0.0695448	0.329089
OLINK_BST1	acute_bcell	2	acuity_maxn:OLINK_BST1	-1.37661	0.511231	0.95	-2.3806	-0.37261	-2.69273	607	0.0072827	0.0436962
OLINK_BST1	acute_bcell	3	OLINK_BST1	0.0892312	0.214947	0.95	-0.333249	0.511712	0.415131	429	0.678254	0.924271
OLINK_BST1	acute_bcell	3	acuity_maxn:OLINK_BST1	0.255185	0.711656	0.95	-1.14358	1.65395	0.358579	429	0.720086	0.985772
OLINK_BST1	acute_bcell	4	OLINK_BST1	-0.0414713	0.105074	0.95	-0.247798	0.164855	-0.394688	648	0.693203	0.924271
OLINK_BST1	acute_bcell	4	acuity_maxn:OLINK_BST1	0.00708216	0.39699	0.95	-0.77246	0.786624	0.0178396	648	0.985772	0.985772
OLINK_BST1	acute_bcell	5	OLINK_BST1	-0.114862	0.0922254	0.95	-0.295952	0.0662284	-1.24544	661	0.21341	0.640229
OLINK_BST1	acute_bcell	5	acuity_maxn:OLINK_BST1	0.0694579	0.335005	0.95	-0.588345	0.727261	0.207334	661	0.835813	0.985772
OLINK_BST1	acute_bcell	6	OLINK_BST1	0.165865	0.0952958	0.95	-0.0212838	0.353014	1.74053	608	0.0822721	0.329089
OLINK_BST1	acute_bcell	6	acuity_maxn:OLINK_BST1	0.0421864	0.354035	0.95	-0.653093	0.737466	0.119159	608	0.905189	0.985772
OLINK_BST1	acute_bcell	7	OLINK_BST1	-0.00466125	0.105082	0.95	-0.211023	0.201701	-0.0443582	616	0.964633	0.964633
OLINK_BST1	acute_bcell	7	acuity_maxn:OLINK_BST1	0.0970756	0.38552	0.95	-0.660018	0.854169	0.251804	616	0.801276	0.985772
OLINK_BST1	acute_bcell	8	OLINK_BST1	0.229197	0.0802741	0.95	0.0715477	0.386847	2.85519	605	0.00444864	0.0533837
OLINK_BST1	acute_bcell	8	acuity_maxn:OLINK_BST1	-1.05521	0.327465	0.95	-1.69831	-0.412101	-3.22235	605	0.00133973	0.0160768
OLINK_BST1	acute_bcell	9	OLINK_BST1	0.0712243	0.0855763	0.95	-0.0968395	0.239288	0.83229	603	0.405575	0.81115
OLINK_BST1	acute_bcell	9	acuity_maxn:OLINK_BST1	-0.793941	0.332799	0.95	-1.44753	-0.140354	-2.38564	603	0.0173569	0.0694277
OLINK_BST1	acute_bcell	10	OLINK_BST1	-0.216613	0.205284	0.95	-0.62033	0.187104	-1.05519	357	0.292053	0.700928
OLINK_BST1	acute_bcell	10	acuity_maxn:OLINK_BST1	0.804727	0.657487	0.95	-0.488307	2.09776	1.22394	357	0.22178	0.665341
OLINK_BST1	acute_bcell	11	OLINK_BST1	-0.041376	0.10137	0.95	-0.24047	0.157718	-0.408168	584	0.6833	0.924271
OLINK_BST1	acute_bcell	11	acuity_maxn:OLINK_BST1	0.296477	0.416751	0.95	-0.522037	1.11499	0.7114	584	0.477121	0.985772
OLINK_BST1	acute_bcell	12	OLINK_BST1	-0.0292187	0.170692	0.95	-0.364754	0.306316	-0.171178	412	0.864168	0.964633
OLINK_BST1	acute_bcell	12	acuity_maxn:OLINK_BST1	-0.419197	0.666053	0.95	-1.72848	0.890089	-0.629375	412	0.529452	0.985772
OLINK_BST2	acute_bcell	1	OLINK_BST2	0.0488919	0.0689534	0.95	-0.0865689	0.184353	0.709058	521	0.478606	0.574327
OLINK_BST2	acute_bcell	1	acuity_maxn:OLINK_BST2	0.0149277	0.263506	0.95	-0.502737	0.532593	0.0566502	521	0.954846	0.954846
OLINK_BST2	acute_bcell	2	OLINK_BST2	0.0511317	0.0590296	0.95	-0.0647952	0.167059	0.866206	607	0.38672	0.574327
OLINK_BST2	acute_bcell	2	acuity_maxn:OLINK_BST2	-0.183349	0.231252	0.95	-0.637499	0.270802	-0.792854	607	0.428173	0.644117
OLINK_BST2	acute_bcell	3	OLINK_BST2	0.133249	0.0948138	0.95	-0.0531084	0.319606	1.40538	429	0.160633	0.321267
OLINK_BST2	acute_bcell	3	acuity_maxn:OLINK_BST2	-0.266972	0.337534	0.95	-0.930397	0.396454	-0.790948	429	0.429411	0.644117
OLINK_BST2	acute_bcell	4	OLINK_BST2	-0.0220311	0.0468237	0.95	-0.113976	0.0699133	-0.470513	648	0.638147	0.69616
OLINK_BST2	acute_bcell	4	acuity_maxn:OLINK_BST2	0.183445	0.178608	0.95	-0.167274	0.534165	1.02709	648	0.304764	0.644117
OLINK_BST2	acute_bcell	5	OLINK_BST2	-0.0147775	0.0412317	0.95	-0.0957384	0.0661834	-0.358401	661	0.720157	0.720157
OLINK_BST2	acute_bcell	5	acuity_maxn:OLINK_BST2	0.065872	0.151198	0.95	-0.231014	0.362758	0.435668	661	0.66322	0.765361
OLINK_BST2	acute_bcell	6	OLINK_BST2	0.22783	0.0418818	0.95	0.14558	0.310081	5.43984	608	7.73771e-08	9.28525e-07
OLINK_BST2	acute_bcell	6	acuity_maxn:OLINK_BST2	-0.332688	0.159877	0.95	-0.646667	-0.0187084	-2.08089	608	0.0378619	0.428982
OLINK_BST2	acute_bcell	7	OLINK_BST2	-0.175004	0.046513	0.95	-0.266348	-0.0836612	-3.76249	616	0.000184299	0.000737197
OLINK_BST2	acute_bcell	7	acuity_maxn:OLINK_BST2	0.165686	0.17462	0.95	-0.177237	0.50861	0.948835	616	0.343076	0.644117
OLINK_BST2	acute_bcell	8	OLINK_BST2	-0.0799852	0.0362792	0.95	-0.151234	-0.00873678	-2.20471	605	0.0278498	0.0668395
OLINK_BST2	acute_bcell	8	acuity_maxn:OLINK_BST2	-0.0735249	0.138681	0.95	-0.34588	0.198831	-0.530171	605	0.596188	0.765361
OLINK_BST2	acute_bcell	9	OLINK_BST2	0.0273928	0.0385691	0.95	-0.0483532	0.103139	0.710228	603	0.477838	0.574327
OLINK_BST2	acute_bcell	9	acuity_maxn:OLINK_BST2	-0.187357	0.146521	0.95	-0.47511	0.100396	-1.2787	603	0.201493	0.644117
OLINK_BST2	acute_bcell	10	OLINK_BST2	-0.0989351	0.0934061	0.95	-0.282631	0.0847603	-1.05919	357	0.290228	0.497534
OLINK_BST2	acute_bcell	10	acuity_maxn:OLINK_BST2	0.126354	0.32948	0.95	-0.521611	0.774319	0.383495	357	0.701581	0.765361
OLINK_BST2	acute_bcell	11	OLINK_BST2	-0.172135	0.0439399	0.95	-0.258434	-0.085835	-3.9175	584	0.000100055	0.000600333
OLINK_BST2	acute_bcell	11	acuity_maxn:OLINK_BST2	0.304036	0.168386	0.95	-0.0266795	0.634752	1.80559	584	0.0714969	0.428982
OLINK_BST2	acute_bcell	12	OLINK_BST2	-0.190533	0.0751395	0.95	-0.338237	-0.0428281	-2.53572	412	0.0115903	0.0347709
OLINK_BST2	acute_bcell	12	acuity_maxn:OLINK_BST2	-0.254262	0.274324	0.95	-0.79351	0.284987	-0.926866	412	0.354539	0.644117
OLINK_BTC	acute_bcell	1	OLINK_BTC	0.0210884	0.135322	0.95	-0.244756	0.286933	0.155838	521	0.876221	0.952953
OLINK_BTC	acute_bcell	1	acuity_maxn:OLINK_BTC	0.00966427	0.417131	0.95	-0.809801	0.829129	0.0231684	521	0.981525	0.981525
OLINK_BTC	acute_bcell	2	OLINK_BTC	-0.249111	0.117299	0.95	-0.479472	-0.0187497	-2.12373	607	0.0340969	0.204581
OLINK_BTC	acute_bcell	2	acuity_maxn:OLINK_BTC	0.10204	0.372574	0.95	-0.629651	0.833731	0.273879	607	0.784271	0.855568
OLINK_BTC	acute_bcell	3	OLINK_BTC	0.100438	0.192822	0.95	-0.278557	0.479432	0.520881	429	0.602718	0.952953
OLINK_BTC	acute_bcell	3	acuity_maxn:OLINK_BTC	-0.661652	0.579711	0.95	-1.80108	0.477775	-1.14135	429	0.254362	0.576291
OLINK_BTC	acute_bcell	4	OLINK_BTC	-0.0737951	0.0950232	0.95	-0.260386	0.112795	-0.776601	648	0.437678	0.952953
OLINK_BTC	acute_bcell	4	acuity_maxn:OLINK_BTC	0.465248	0.299669	0.95	-0.123192	1.05369	1.55254	648	0.121021	0.484086
OLINK_BTC	acute_bcell	5	OLINK_BTC	-0.0269387	0.0852433	0.95	-0.194319	0.140441	-0.316022	661	0.752086	0.952953
OLINK_BTC	acute_bcell	5	acuity_maxn:OLINK_BTC	-0.160052	0.268431	0.95	-0.687133	0.367029	-0.596249	661	0.551213	0.731022
OLINK_BTC	acute_bcell	6	OLINK_BTC	-0.14304	0.0858942	0.95	-0.311725	0.0256454	-1.6653	608	0.0963674	0.38547
OLINK_BTC	acute_bcell	6	acuity_maxn:OLINK_BTC	0.619759	0.27438	0.95	0.0809116	1.15861	2.25876	608	0.0242516	0.163501
OLINK_BTC	acute_bcell	7	OLINK_BTC	-0.00549051	0.0930236	0.95	-0.188172	0.177191	-0.0590228	616	0.952953	0.952953
OLINK_BTC	acute_bcell	7	acuity_maxn:OLINK_BTC	0.664493	0.300242	0.95	0.0748712	1.25411	2.21319	616	0.0272502	0.163501
OLINK_BTC	acute_bcell	8	OLINK_BTC	-0.159158	0.0742792	0.95	-0.305035	-0.0132816	-2.1427	605	0.0325356	0.204581
OLINK_BTC	acute_bcell	8	acuity_maxn:OLINK_BTC	0.24918	0.234382	0.95	-0.211122	0.709482	1.06313	605	0.288146	0.576291
OLINK_BTC	acute_bcell	9	OLINK_BTC	-0.0897901	0.0791195	0.95	-0.245173	0.065593	-1.13487	603	0.256882	0.770645
OLINK_BTC	acute_bcell	9	acuity_maxn:OLINK_BTC	0.277351	0.252928	0.95	-0.219376	0.774078	1.09656	603	0.273271	0.576291
OLINK_BTC	acute_bcell	10	OLINK_BTC	0.129466	0.191197	0.95	-0.246549	0.50548	0.677132	357	0.498761	0.952953
OLINK_BTC	acute_bcell	10	acuity_maxn:OLINK_BTC	-0.39797	0.567219	0.95	-1.51348	0.717541	-0.701616	357	0.483376	0.725063
OLINK_BTC	acute_bcell	11	OLINK_BTC	-0.0315942	0.0893286	0.95	-0.207039	0.14385	-0.353686	584	0.723702	0.952953
OLINK_BTC	acute_bcell	11	acuity_maxn:OLINK_BTC	0.232363	0.281923	0.95	-0.321343	0.786069	0.824207	584	0.410159	0.703129
OLINK_BTC	acute_bcell	12	OLINK_BTC	0.0129666	0.149836	0.95	-0.281572	0.307505	0.0865382	412	0.931081	0.952953
OLINK_BTC	acute_bcell	12	acuity_maxn:OLINK_BTC	-0.216443	0.423048	0.95	-1.04804	0.615157	-0.511629	412	0.609185	0.731022
OLINK_BTN2A1	acute_bcell	1	OLINK_BTN2A1	0.164412	0.126992	0.95	-0.0850674	0.413892	1.29466	521	0.19601	0.512052
OLINK_BTN2A1	acute_bcell	1	acuity_maxn:OLINK_BTN2A1	-0.53824	0.428535	0.95	-1.38011	0.303629	-1.256	521	0.209679	0.35945
OLINK_BTN2A1	acute_bcell	2	OLINK_BTN2A1	-0.111455	0.112267	0.95	-0.331935	0.109024	-0.992766	607	0.32122	0.550662
OLINK_BTN2A1	acute_bcell	2	acuity_maxn:OLINK_BTN2A1	0.352889	0.378246	0.95	-0.389941	1.09572	0.932961	607	0.351211	0.526816
OLINK_BTN2A1	acute_bcell	3	OLINK_BTN2A1	0.097279	0.18552	0.95	-0.267361	0.461919	0.52436	429	0.600299	0.686964
OLINK_BTN2A1	acute_bcell	3	acuity_maxn:OLINK_BTN2A1	1.00454	0.564276	0.95	-0.104552	2.11363	1.78022	429	0.0757469	0.35945
OLINK_BTN2A1	acute_bcell	4	OLINK_BTN2A1	0.090056	0.0893252	0.95	-0.0853459	0.265458	1.00818	648	0.313744	0.550662
OLINK_BTN2A1	acute_bcell	4	acuity_maxn:OLINK_BTN2A1	-0.406617	0.296571	0.95	-0.988973	0.17574	-1.37106	648	0.170831	0.35945
OLINK_BTN2A1	acute_bcell	5	OLINK_BTN2A1	0.160742	0.0818171	0.95	8.97041e-05	0.321395	1.96466	661	0.0498726	0.512052
OLINK_BTN2A1	acute_bcell	5	acuity_maxn:OLINK_BTN2A1	-0.131159	0.261441	0.95	-0.644513	0.382196	-0.501676	661	0.616063	0.739275
OLINK_BTN2A1	acute_bcell	6	OLINK_BTN2A1	0.0702561	0.0807183	0.95	-0.0882644	0.228777	0.870386	608	0.384433	0.576649
OLINK_BTN2A1	acute_bcell	6	acuity_maxn:OLINK_BTN2A1	0.483204	0.275584	0.95	-0.0580093	1.02442	1.75338	608	0.080041	0.35945
OLINK_BTN2A1	acute_bcell	7	OLINK_BTN2A1	0.115641	0.0893847	0.95	-0.0598946	0.291177	1.29375	616	0.196238	0.512052
OLINK_BTN2A1	acute_bcell	7	acuity_maxn:OLINK_BTN2A1	-0.380279	0.301987	0.95	-0.973329	0.21277	-1.25926	616	0.208415	0.35945
OLINK_BTN2A1	acute_bcell	8	OLINK_BTN2A1	-0.01881	0.0719684	0.95	-0.160148	0.122528	-0.261365	605	0.7939	0.7939
OLINK_BTN2A1	acute_bcell	8	acuity_maxn:OLINK_BTN2A1	0.0764924	0.246958	0.95	-0.408507	0.561492	0.309738	605	0.756867	0.756867
OLINK_BTN2A1	acute_bcell	9	OLINK_BTN2A1	-0.129752	0.0756756	0.95	-0.278372	0.0188681	-1.71458	603	0.0869365	0.512052
OLINK_BTN2A1	acute_bcell	9	acuity_maxn:OLINK_BTN2A1	0.423391	0.265628	0.95	-0.0982772	0.945059	1.59393	603	0.111477	0.35945
OLINK_BTN2A1	acute_bcell	10	OLINK_BTN2A1	0.0963617	0.199696	0.95	-0.296367	0.489091	0.482541	357	0.629717	0.686964
OLINK_BTN2A1	acute_bcell	10	acuity_maxn:OLINK_BTN2A1	0.826722	0.605544	0.95	-0.364159	2.0176	1.36526	357	0.173032	0.35945
OLINK_BTN2A1	acute_bcell	11	OLINK_BTN2A1	0.0515151	0.0848236	0.95	-0.115081	0.218112	0.607321	584	0.543874	0.686964
OLINK_BTN2A1	acute_bcell	11	acuity_maxn:OLINK_BTN2A1	0.105333	0.297042	0.95	-0.478067	0.688734	0.354608	584	0.723011	0.756867
OLINK_BTN2A1	acute_bcell	12	OLINK_BTN2A1	0.196857	0.157951	0.95	-0.113633	0.507347	1.24632	412	0.213355	0.512052
OLINK_BTN2A1	acute_bcell	12	acuity_maxn:OLINK_BTN2A1	-0.438341	0.537879	0.95	-1.49567	0.618989	-0.814942	412	0.415576	0.554101
OLINK_BTN3A2	acute_bcell	1	OLINK_BTN3A2	0.17022	0.135859	0.95	-0.096678	0.437119	1.25292	521	0.210796	0.501063
OLINK_BTN3A2	acute_bcell	1	acuity_maxn:OLINK_BTN3A2	-0.294275	0.467339	0.95	-1.21238	0.623825	-0.629683	521	0.529178	0.921541
OLINK_BTN3A2	acute_bcell	2	OLINK_BTN3A2	-0.0612933	0.117819	0.95	-0.292677	0.17009	-0.52023	607	0.603093	0.657919
OLINK_BTN3A2	acute_bcell	2	acuity_maxn:OLINK_BTN3A2	-0.112776	0.420836	0.95	-0.939247	0.713696	-0.26798	607	0.788806	0.921541
OLINK_BTN3A2	acute_bcell	3	OLINK_BTN3A2	0.302572	0.189639	0.95	-0.0701645	0.675309	1.59552	429	0.111333	0.501063
OLINK_BTN3A2	acute_bcell	3	acuity_maxn:OLINK_BTN3A2	0.121671	0.58222	0.95	-1.02269	1.26603	0.208978	429	0.834565	0.921541
OLINK_BTN3A2	acute_bcell	4	OLINK_BTN3A2	0.0552186	0.0920814	0.95	-0.125595	0.236033	0.599671	648	0.548935	0.657919
OLINK_BTN3A2	acute_bcell	4	acuity_maxn:OLINK_BTN3A2	-0.225059	0.322233	0.95	-0.857807	0.407688	-0.698436	648	0.485155	0.921541
OLINK_BTN3A2	acute_bcell	5	OLINK_BTN3A2	0.106424	0.0833073	0.95	-0.0571545	0.270003	1.27749	661	0.201877	0.501063
OLINK_BTN3A2	acute_bcell	5	acuity_maxn:OLINK_BTN3A2	-0.11386	0.27584	0.95	-0.655488	0.427768	-0.412775	661	0.679906	0.921541
OLINK_BTN3A2	acute_bcell	6	OLINK_BTN3A2	0.161327	0.084533	0.95	-0.00468466	0.327339	1.90846	608	0.056803	0.501063
OLINK_BTN3A2	acute_bcell	6	acuity_maxn:OLINK_BTN3A2	-0.103536	0.288321	0.95	-0.669761	0.462689	-0.3591	608	0.719645	0.921541
OLINK_BTN3A2	acute_bcell	7	OLINK_BTN3A2	-0.0979728	0.0929515	0.95	-0.280513	0.0845675	-1.05402	616	0.292287	0.501063
OLINK_BTN3A2	acute_bcell	7	acuity_maxn:OLINK_BTN3A2	0.134579	0.328138	0.95	-0.509826	0.778984	0.410129	616	0.681854	0.921541
OLINK_BTN3A2	acute_bcell	8	OLINK_BTN3A2	-0.078437	0.0731027	0.95	-0.222003	0.0651289	-1.07297	605	0.283712	0.501063
OLINK_BTN3A2	acute_bcell	8	acuity_maxn:OLINK_BTN3A2	0.0367927	0.266178	0.95	-0.485952	0.559538	0.138226	605	0.890108	0.921541
OLINK_BTN3A2	acute_bcell	9	OLINK_BTN3A2	-0.0686486	0.0785097	0.95	-0.222834	0.085537	-0.874397	603	0.38225	0.573375
OLINK_BTN3A2	acute_bcell	9	acuity_maxn:OLINK_BTN3A2	0.226478	0.290832	0.95	-0.344689	0.797644	0.778723	603	0.436448	0.921541
OLINK_BTN3A2	acute_bcell	10	OLINK_BTN3A2	0.117378	0.18839	0.95	-0.253116	0.487871	0.623057	357	0.533645	0.657919
OLINK_BTN3A2	acute_bcell	10	acuity_maxn:OLINK_BTN3A2	0.270547	0.582112	0.95	-0.874252	1.41535	0.464769	357	0.642381	0.921541
OLINK_BTN3A2	acute_bcell	11	OLINK_BTN3A2	-0.103061	0.0891966	0.95	-0.278247	0.0721237	-1.15544	584	0.248382	0.501063
OLINK_BTN3A2	acute_bcell	11	acuity_maxn:OLINK_BTN3A2	0.218831	0.320885	0.95	-0.411398	0.849061	0.681961	584	0.495534	0.921541
OLINK_BTN3A2	acute_bcell	12	OLINK_BTN3A2	0.0366701	0.154527	0.95	-0.267089	0.340429	0.237306	412	0.812537	0.812537
OLINK_BTN3A2	acute_bcell	12	acuity_maxn:OLINK_BTN3A2	-0.0547649	0.555689	0.95	-1.1471	1.03757	-0.0985532	412	0.921541	0.921541
OLINK_C19orf12	acute_bcell	1	OLINK_C19orf12	-0.0796887	0.131545	0.95	-0.338113	0.178736	-0.605789	521	0.544919	0.856275
OLINK_C19orf12	acute_bcell	1	acuity_maxn:OLINK_C19orf12	-0.042485	0.618388	0.95	-1.25733	1.17236	-0.0687028	521	0.945253	0.982905
OLINK_C19orf12	acute_bcell	2	OLINK_C19orf12	0.161852	0.114269	0.95	-0.0625579	0.386261	1.41642	607	0.157167	0.4715
OLINK_C19orf12	acute_bcell	2	acuity_maxn:OLINK_C19orf12	-0.785243	0.509526	0.95	-1.78589	0.215406	-1.54112	607	0.123808	0.414574
OLINK_C19orf12	acute_bcell	3	OLINK_C19orf12	0.146731	0.188655	0.95	-0.224072	0.517534	0.777773	429	0.437131	0.856275
OLINK_C19orf12	acute_bcell	3	acuity_maxn:OLINK_C19orf12	-0.128465	0.744851	0.95	-1.59248	1.33555	-0.17247	429	0.863149	0.982905
OLINK_C19orf12	acute_bcell	4	OLINK_C19orf12	0.0335327	0.0905465	0.95	-0.144267	0.211333	0.370337	648	0.711252	0.856275
OLINK_C19orf12	acute_bcell	4	acuity_maxn:OLINK_C19orf12	0.10201	0.419589	0.95	-0.721908	0.925929	0.24312	648	0.807989	0.982905
OLINK_C19orf12	acute_bcell	5	OLINK_C19orf12	0.0134076	0.0789161	0.95	-0.141549	0.168364	0.169896	661	0.865144	0.943793
OLINK_C19orf12	acute_bcell	5	acuity_maxn:OLINK_C19orf12	-0.474363	0.345394	0.95	-1.15256	0.203838	-1.3734	661	0.170094	0.414574
OLINK_C19orf12	acute_bcell	6	OLINK_C19orf12	0.118755	0.0828128	0.95	-0.0438788	0.281389	1.43402	608	0.152081	0.4715
OLINK_C19orf12	acute_bcell	6	acuity_maxn:OLINK_C19orf12	-0.32483	0.364582	0.95	-1.04082	0.391163	-0.890966	608	0.3733	0.639942
OLINK_C19orf12	acute_bcell	7	OLINK_C19orf12	0.0321298	0.0874887	0.95	-0.139683	0.203942	0.367245	616	0.713562	0.856275
OLINK_C19orf12	acute_bcell	7	acuity_maxn:OLINK_C19orf12	-0.613016	0.403481	0.95	-1.40538	0.179349	-1.51932	616	0.129195	0.414574
OLINK_C19orf12	acute_bcell	8	OLINK_C19orf12	-0.0334232	0.0728986	0.95	-0.176588	0.109742	-0.458489	605	0.646766	0.856275
OLINK_C19orf12	acute_bcell	8	acuity_maxn:OLINK_C19orf12	-0.438996	0.321593	0.95	-1.07057	0.192578	-1.36507	605	0.172739	0.414574
OLINK_C19orf12	acute_bcell	9	OLINK_C19orf12	0.0040172	0.0754391	0.95	-0.144138	0.152172	0.0532509	603	0.95755	0.95755
OLINK_C19orf12	acute_bcell	9	acuity_maxn:OLINK_C19orf12	-0.407652	0.326557	0.95	-1.04898	0.233675	-1.24833	603	0.212393	0.424786
OLINK_C19orf12	acute_bcell	10	OLINK_C19orf12	0.352669	0.184918	0.95	-0.0109966	0.716335	1.90716	357	0.0573017	0.4715
OLINK_C19orf12	acute_bcell	10	acuity_maxn:OLINK_C19orf12	-0.0146058	0.681186	0.95	-1.35425	1.32504	-0.0214417	357	0.982905	0.982905
OLINK_C19orf12	acute_bcell	11	OLINK_C19orf12	-0.0976557	0.0862146	0.95	-0.266984	0.0716727	-1.13271	584	0.257803	0.618727
OLINK_C19orf12	acute_bcell	11	acuity_maxn:OLINK_C19orf12	0.0529114	0.410899	0.95	-0.754107	0.85993	0.12877	584	0.897584	0.982905
OLINK_C19orf12	acute_bcell	12	OLINK_C19orf12	-0.222309	0.152472	0.95	-0.522029	0.0774097	-1.45804	412	0.145592	0.4715
OLINK_C19orf12	acute_bcell	12	acuity_maxn:OLINK_C19orf12	-1.11684	0.676358	0.95	-2.44638	0.212706	-1.65125	412	0.0994493	0.414574
OLINK_C1QA	acute_bcell	1	OLINK_C1QA	-0.357944	0.145427	0.95	-0.643638	-0.0722492	-2.46134	521	0.0141651	0.0212476
OLINK_C1QA	acute_bcell	1	acuity_maxn:OLINK_C1QA	0.053891	0.547548	0.95	-1.02178	1.12956	0.0984225	521	0.921635	0.95215
OLINK_C1QA	acute_bcell	2	OLINK_C1QA	-0.463214	0.121525	0.95	-0.701874	-0.224554	-3.81168	607	0.000152105	0.000260752
OLINK_C1QA	acute_bcell	2	acuity_maxn:OLINK_C1QA	-0.0279285	0.465228	0.95	-0.941581	0.885724	-0.0600319	607	0.95215	0.95215
OLINK_C1QA	acute_bcell	3	OLINK_C1QA	1.60842	0.197454	0.95	1.22032	1.99652	8.1458	429	4.15307e-15	4.98369e-14
OLINK_C1QA	acute_bcell	3	acuity_maxn:OLINK_C1QA	-0.691358	0.698757	0.95	-2.06477	0.682055	-0.989411	429	0.32302	0.589974
OLINK_C1QA	acute_bcell	4	OLINK_C1QA	-0.666634	0.094013	0.95	-0.851241	-0.482028	-7.09088	648	3.49687e-12	2.09812e-11
OLINK_C1QA	acute_bcell	4	acuity_maxn:OLINK_C1QA	0.64343	0.35447	0.95	-0.0526183	1.33948	1.81519	648	0.069957	0.305205
OLINK_C1QA	acute_bcell	5	OLINK_C1QA	0.0983614	0.0851672	0.95	-0.0688694	0.265592	1.15492	661	0.24854	0.24854
OLINK_C1QA	acute_bcell	5	acuity_maxn:OLINK_C1QA	0.468848	0.324077	0.95	-0.167497	1.10519	1.44672	661	0.148451	0.383119
OLINK_C1QA	acute_bcell	6	OLINK_C1QA	0.173744	0.0877865	0.95	0.00134213	0.346145	1.97916	608	0.0482485	0.0578982
OLINK_C1QA	acute_bcell	6	acuity_maxn:OLINK_C1QA	0.0402933	0.345333	0.95	-0.637897	0.718483	0.11668	608	0.907153	0.95215
OLINK_C1QA	acute_bcell	7	OLINK_C1QA	-0.492304	0.0933455	0.95	-0.675618	-0.30899	-5.27399	616	1.85047e-07	5.55142e-07
OLINK_C1QA	acute_bcell	7	acuity_maxn:OLINK_C1QA	0.903177	0.351836	0.95	0.212233	1.59412	2.56704	616	0.0104921	0.125905
OLINK_C1QA	acute_bcell	8	OLINK_C1QA	-0.358866	0.0744637	0.95	-0.505105	-0.212628	-4.81935	605	1.82348e-06	3.64696e-06
OLINK_C1QA	acute_bcell	8	acuity_maxn:OLINK_C1QA	-0.148269	0.287314	0.95	-0.712522	0.415985	-0.516051	605	0.606007	0.808009
OLINK_C1QA	acute_bcell	9	OLINK_C1QA	-0.172817	0.0815889	0.95	-0.33305	-0.0125842	-2.11814	603	0.0345713	0.0460951
OLINK_C1QA	acute_bcell	9	acuity_maxn:OLINK_C1QA	0.558567	0.314577	0.95	-0.059233	1.17637	1.77561	603	0.0763012	0.305205
OLINK_C1QA	acute_bcell	10	OLINK_C1QA	1.31606	0.193349	0.95	0.935815	1.69631	6.80665	357	4.23739e-11	1.69496e-10
OLINK_C1QA	acute_bcell	10	acuity_maxn:OLINK_C1QA	-0.689317	0.727702	0.95	-2.12044	0.741805	-0.947251	357	0.344152	0.589974
OLINK_C1QA	acute_bcell	11	OLINK_C1QA	-0.477883	0.0920808	0.95	-0.658732	-0.297033	-5.18982	584	2.90915e-07	6.98195e-07
OLINK_C1QA	acute_bcell	11	acuity_maxn:OLINK_C1QA	0.498088	0.35373	0.95	-0.19665	1.19283	1.4081	584	0.159633	0.383119
OLINK_C1QA	acute_bcell	12	OLINK_C1QA	0.207383	0.148549	0.95	-0.0846252	0.499391	1.39606	412	0.163448	0.178307
OLINK_C1QA	acute_bcell	12	acuity_maxn:OLINK_C1QA	0.481391	0.580005	0.95	-0.658747	1.62153	0.829978	412	0.407032	0.610548
OLINK_C1QTNF1	acute_bcell	1	OLINK_C1QTNF1	0.158372	0.168742	0.95	-0.173127	0.489871	0.938542	521	0.348401	0.464535
OLINK_C1QTNF1	acute_bcell	1	acuity_maxn:OLINK_C1QTNF1	0.0881419	0.63605	0.95	-1.1614	1.33768	0.138577	521	0.889838	0.889838
OLINK_C1QTNF1	acute_bcell	2	OLINK_C1QTNF1	-0.221553	0.140893	0.95	-0.49825	0.0551448	-1.57249	607	0.116359	0.36196
OLINK_C1QTNF1	acute_bcell	2	acuity_maxn:OLINK_C1QTNF1	-0.2024	0.527295	0.95	-1.23794	0.833145	-0.383845	607	0.701228	0.841473
OLINK_C1QTNF1	acute_bcell	3	OLINK_C1QTNF1	0.308769	0.224619	0.95	-0.132721	0.750259	1.37463	429	0.169962	0.36196
OLINK_C1QTNF1	acute_bcell	3	acuity_maxn:OLINK_C1QTNF1	-1.11689	0.808597	0.95	-2.70619	0.47242	-1.38126	429	0.167917	0.503751
OLINK_C1QTNF1	acute_bcell	4	OLINK_C1QTNF1	-0.134858	0.111727	0.95	-0.354249	0.0845335	-1.20703	648	0.227862	0.36196
OLINK_C1QTNF1	acute_bcell	4	acuity_maxn:OLINK_C1QTNF1	0.499205	0.425183	0.95	-0.335698	1.33411	1.17409	648	0.240788	0.530125
OLINK_C1QTNF1	acute_bcell	5	OLINK_C1QTNF1	0.322431	0.0974052	0.95	0.13117	0.513692	3.3102	661	0.000982955	0.0117955
OLINK_C1QTNF1	acute_bcell	5	acuity_maxn:OLINK_C1QTNF1	-0.203387	0.363579	0.95	-0.917297	0.510523	-0.559402	661	0.576077	0.768103
OLINK_C1QTNF1	acute_bcell	6	OLINK_C1QTNF1	0.123419	0.100313	0.95	-0.0735828	0.320421	1.23034	608	0.219045	0.36196
OLINK_C1QTNF1	acute_bcell	6	acuity_maxn:OLINK_C1QTNF1	-0.628324	0.382579	0.95	-1.37966	0.123012	-1.64234	608	0.101037	0.503751
OLINK_C1QTNF1	acute_bcell	7	OLINK_C1QTNF1	-0.0913205	0.11198	0.95	-0.31123	0.128589	-0.815506	616	0.415098	0.498118
OLINK_C1QTNF1	acute_bcell	7	acuity_maxn:OLINK_C1QTNF1	0.737728	0.413477	0.95	-0.0742686	1.54972	1.7842	616	0.0748828	0.503751
OLINK_C1QTNF1	acute_bcell	8	OLINK_C1QTNF1	-0.212868	0.0875404	0.95	-0.384788	-0.0409482	-2.43166	605	0.0153192	0.091915
OLINK_C1QTNF1	acute_bcell	8	acuity_maxn:OLINK_C1QTNF1	-0.0597289	0.33599	0.95	-0.719577	0.600119	-0.17777	605	0.858963	0.889838
OLINK_C1QTNF1	acute_bcell	9	OLINK_C1QTNF1	-0.108511	0.0925169	0.95	-0.290206	0.0731831	-1.17288	603	0.241307	0.36196
OLINK_C1QTNF1	acute_bcell	9	acuity_maxn:OLINK_C1QTNF1	-0.394887	0.353987	0.95	-1.09008	0.30031	-1.11554	603	0.265063	0.530125
OLINK_C1QTNF1	acute_bcell	10	OLINK_C1QTNF1	0.327449	0.221111	0.95	-0.107395	0.762293	1.48093	357	0.139508	0.36196
OLINK_C1QTNF1	acute_bcell	10	acuity_maxn:OLINK_C1QTNF1	-0.724549	0.774528	0.95	-2.24776	0.798662	-0.935472	357	0.350178	0.600304
OLINK_C1QTNF1	acute_bcell	11	OLINK_C1QTNF1	0.0701668	0.110264	0.95	-0.146396	0.28673	0.636351	584	0.524797	0.572505
OLINK_C1QTNF1	acute_bcell	11	acuity_maxn:OLINK_C1QTNF1	-0.270936	0.428385	0.95	-1.1123	0.570427	-0.632459	584	0.527334	0.768103
OLINK_C1QTNF1	acute_bcell	12	OLINK_C1QTNF1	-0.0784082	0.18993	0.95	-0.451762	0.294945	-0.412826	412	0.679949	0.679949
OLINK_C1QTNF1	acute_bcell	12	acuity_maxn:OLINK_C1QTNF1	1.04263	0.745729	0.95	-0.423273	2.50854	1.39814	412	0.162823	0.503751
OLINK_C2CD2L	acute_bcell	1	OLINK_C2CD2L	0.266318	0.133639	0.95	0.00378084	0.528856	1.99282	521	0.0468025	0.18721
OLINK_C2CD2L	acute_bcell	1	acuity_maxn:OLINK_C2CD2L	-0.491159	0.55166	0.95	-1.57491	0.592592	-0.890329	521	0.3737	0.759575
OLINK_C2CD2L	acute_bcell	2	OLINK_C2CD2L	-0.125244	0.113975	0.95	-0.349077	0.098588	-1.09888	607	0.272256	0.538104
OLINK_C2CD2L	acute_bcell	2	acuity_maxn:OLINK_C2CD2L	-0.511759	0.477341	0.95	-1.4492	0.425682	-1.0721	607	0.2841	0.759575
OLINK_C2CD2L	acute_bcell	3	OLINK_C2CD2L	-0.191631	0.190059	0.95	-0.565193	0.181932	-1.00827	429	0.313894	0.538104
OLINK_C2CD2L	acute_bcell	3	acuity_maxn:OLINK_C2CD2L	0.321221	0.758939	0.95	-1.17048	1.81292	0.42325	429	0.672325	0.80679
OLINK_C2CD2L	acute_bcell	4	OLINK_C2CD2L	0.235574	0.0910003	0.95	0.0568834	0.414266	2.58872	648	0.00984945	0.118193
OLINK_C2CD2L	acute_bcell	4	acuity_maxn:OLINK_C2CD2L	-0.0513406	0.372768	0.95	-0.783319	0.680638	-0.137728	648	0.890498	0.971453
OLINK_C2CD2L	acute_bcell	5	OLINK_C2CD2L	0.112176	0.0794289	0.95	-0.0437871	0.26814	1.41229	661	0.158336	0.446548
OLINK_C2CD2L	acute_bcell	5	acuity_maxn:OLINK_C2CD2L	0.187093	0.328922	0.95	-0.458766	0.832951	0.568806	661	0.569681	0.759575
OLINK_C2CD2L	acute_bcell	6	OLINK_C2CD2L	-0.0388927	0.0815381	0.95	-0.199023	0.121238	-0.476988	608	0.633542	0.801457
OLINK_C2CD2L	acute_bcell	6	acuity_maxn:OLINK_C2CD2L	0.0090067	0.347342	0.95	-0.673129	0.691142	0.0259304	608	0.979321	0.979321
OLINK_C2CD2L	acute_bcell	7	OLINK_C2CD2L	0.0661679	0.0904369	0.95	-0.111434	0.24377	0.731647	616	0.464662	0.696994
OLINK_C2CD2L	acute_bcell	7	acuity_maxn:OLINK_C2CD2L	0.295683	0.374821	0.95	-0.440399	1.03176	0.788864	616	0.430495	0.759575
OLINK_C2CD2L	acute_bcell	8	OLINK_C2CD2L	-0.0182286	0.072459	0.95	-0.16053	0.124073	-0.251572	605	0.801457	0.801457
OLINK_C2CD2L	acute_bcell	8	acuity_maxn:OLINK_C2CD2L	-0.343574	0.303357	0.95	-0.939335	0.252187	-1.13257	605	0.257842	0.759575
OLINK_C2CD2L	acute_bcell	9	OLINK_C2CD2L	-0.0195496	0.0771111	0.95	-0.170989	0.131889	-0.253525	603	0.799949	0.801457
OLINK_C2CD2L	acute_bcell	9	acuity_maxn:OLINK_C2CD2L	-0.691107	0.318301	0.95	-1.31622	-0.0659929	-2.17123	603	0.0303027	0.363633
OLINK_C2CD2L	acute_bcell	10	OLINK_C2CD2L	-0.252147	0.190318	0.95	-0.626433	0.122139	-1.32487	357	0.186062	0.446548
OLINK_C2CD2L	acute_bcell	10	acuity_maxn:OLINK_C2CD2L	0.469532	0.742889	0.95	-0.991456	1.93052	0.632035	357	0.527768	0.759575
OLINK_C2CD2L	acute_bcell	11	OLINK_C2CD2L	0.194023	0.0864959	0.95	0.0241423	0.363904	2.24315	584	0.0252614	0.151568
OLINK_C2CD2L	acute_bcell	11	acuity_maxn:OLINK_C2CD2L	-0.31401	0.355565	0.95	-1.01235	0.384333	-0.883128	584	0.37753	0.759575
OLINK_C2CD2L	acute_bcell	12	OLINK_C2CD2L	0.04618	0.136899	0.95	-0.222927	0.315287	0.33733	412	0.73604	0.801457
OLINK_C2CD2L	acute_bcell	12	acuity_maxn:OLINK_C2CD2L	-0.344305	0.581817	0.95	-1.488	0.799395	-0.591775	412	0.554326	0.759575
OLINK_C2	acute_bcell	1	OLINK_C2	0.249921	0.150776	0.95	-0.0462827	0.546125	1.65756	521	0.0980073	0.163586
OLINK_C2	acute_bcell	1	acuity_maxn:OLINK_C2	-0.868977	0.580012	0.95	-2.00843	0.270472	-1.49821	521	0.134685	0.481917
OLINK_C2	acute_bcell	2	OLINK_C2	-0.182826	0.129698	0.95	-0.437538	0.0718854	-1.40963	607	0.159161	0.212215
OLINK_C2	acute_bcell	2	acuity_maxn:OLINK_C2	-0.387449	0.520928	0.95	-1.41049	0.635592	-0.743767	607	0.457305	0.685958
OLINK_C2	acute_bcell	3	OLINK_C2	0.86277	0.218714	0.95	0.432885	1.29266	3.94474	429	9.3302e-05	0.00111962
OLINK_C2	acute_bcell	3	acuity_maxn:OLINK_C2	-1.02994	0.858698	0.95	-2.71771	0.657841	-1.19942	429	0.231028	0.481917
OLINK_C2	acute_bcell	4	OLINK_C2	-0.30266	0.102941	0.95	-0.504799	-0.100521	-2.94012	648	0.00339773	0.00815455
OLINK_C2	acute_bcell	4	acuity_maxn:OLINK_C2	0.316679	0.401892	0.95	-0.472489	1.10585	0.787969	648	0.431003	0.685958
OLINK_C2	acute_bcell	5	OLINK_C2	0.146847	0.0915154	0.95	-0.0328493	0.326543	1.60461	661	0.109057	0.163586
OLINK_C2	acute_bcell	5	acuity_maxn:OLINK_C2	0.00424246	0.357391	0.95	-0.697517	0.706002	0.0118706	661	0.990532	0.990532
OLINK_C2	acute_bcell	6	OLINK_C2	0.10216	0.0936499	0.95	-0.0817569	0.286076	1.09087	608	0.275763	0.330916
OLINK_C2	acute_bcell	6	acuity_maxn:OLINK_C2	-0.541472	0.399836	0.95	-1.3267	0.243754	-1.35424	608	0.176164	0.481917
OLINK_C2	acute_bcell	7	OLINK_C2	-0.330512	0.102704	0.95	-0.532205	-0.128819	-3.21809	616	0.00135822	0.00686368
OLINK_C2	acute_bcell	7	acuity_maxn:OLINK_C2	-0.0783899	0.402265	0.95	-0.868367	0.711587	-0.194871	616	0.845558	0.990532
OLINK_C2	acute_bcell	8	OLINK_C2	-0.14261	0.0818585	0.95	-0.303371	0.0181512	-1.74215	605	0.0819897	0.163586
OLINK_C2	acute_bcell	8	acuity_maxn:OLINK_C2	-0.418093	0.325489	0.95	-1.05732	0.221132	-1.28451	605	0.199456	0.481917
OLINK_C2	acute_bcell	9	OLINK_C2	-0.0457862	0.0862623	0.95	-0.215197	0.123625	-0.530779	603	0.595768	0.618027
OLINK_C2	acute_bcell	9	acuity_maxn:OLINK_C2	-0.0346615	0.349546	0.95	-0.721136	0.651813	-0.0991617	603	0.921043	0.990532
OLINK_C2	acute_bcell	10	OLINK_C2	0.601199	0.190289	0.95	0.22697	0.975428	3.1594	357	0.00171592	0.00686368
OLINK_C2	acute_bcell	10	acuity_maxn:OLINK_C2	0.407224	0.832678	0.95	-1.23035	2.04479	0.489053	357	0.625104	0.833473
OLINK_C2	acute_bcell	11	OLINK_C2	-0.308306	0.101089	0.95	-0.506848	-0.109763	-3.04984	584	0.0023934	0.00718019
OLINK_C2	acute_bcell	11	acuity_maxn:OLINK_C2	0.486496	0.414467	0.95	-0.327531	1.30052	1.17379	584	0.240958	0.481917
OLINK_C2	acute_bcell	12	OLINK_C2	0.079546	0.159402	0.95	-0.233798	0.39289	0.499026	412	0.618027	0.618027
OLINK_C2	acute_bcell	12	acuity_maxn:OLINK_C2	-0.8494	0.657485	0.95	-2.14184	0.443043	-1.29189	412	0.197118	0.481917
OLINK_C4BPB	acute_bcell	1	OLINK_C4BPB	0.0828137	0.0945166	0.95	-0.102867	0.268494	0.876181	521	0.381335	0.533388
OLINK_C4BPB	acute_bcell	1	acuity_maxn:OLINK_C4BPB	-0.066879	0.346156	0.95	-0.746912	0.613154	-0.193205	521	0.846874	0.846874
OLINK_C4BPB	acute_bcell	2	OLINK_C4BPB	0.0829871	0.0801879	0.95	-0.0744922	0.240466	1.03491	607	0.301124	0.516212
OLINK_C4BPB	acute_bcell	2	acuity_maxn:OLINK_C4BPB	-0.799362	0.288095	0.95	-1.36515	-0.233577	-2.77464	607	0.00569634	0.0227854
OLINK_C4BPB	acute_bcell	3	OLINK_C4BPB	0.0667129	0.130192	0.95	-0.189182	0.322607	0.512417	429	0.608623	0.663952
OLINK_C4BPB	acute_bcell	3	acuity_maxn:OLINK_C4BPB	-0.32816	0.450539	0.95	-1.2137	0.557378	-0.728373	429	0.466783	0.700174
OLINK_C4BPB	acute_bcell	4	OLINK_C4BPB	-0.00278662	0.0645022	0.95	-0.129445	0.123872	-0.0432019	648	0.965554	0.965554
OLINK_C4BPB	acute_bcell	4	acuity_maxn:OLINK_C4BPB	0.199866	0.227233	0.95	-0.246337	0.646069	0.879562	648	0.379423	0.650439
OLINK_C4BPB	acute_bcell	5	OLINK_C4BPB	0.0646065	0.0563893	0.95	-0.0461173	0.17533	1.14572	661	0.252325	0.50465
OLINK_C4BPB	acute_bcell	5	acuity_maxn:OLINK_C4BPB	0.290969	0.200592	0.95	-0.102905	0.684843	1.45055	661	0.147379	0.442138
OLINK_C4BPB	acute_bcell	6	OLINK_C4BPB	0.0881402	0.0582812	0.95	-0.0263167	0.202597	1.51233	608	0.130971	0.314329
OLINK_C4BPB	acute_bcell	6	acuity_maxn:OLINK_C4BPB	-0.727113	0.212781	0.95	-1.14499	-0.309238	-3.41719	608	0.000674964	0.00404979
OLINK_C4BPB	acute_bcell	7	OLINK_C4BPB	-0.17309	0.0645257	0.95	-0.299807	-0.0463732	-2.6825	616	0.00750351	0.0508014
OLINK_C4BPB	acute_bcell	7	acuity_maxn:OLINK_C4BPB	0.257171	0.22765	0.95	-0.189894	0.704236	1.12967	616	0.259053	0.518106
OLINK_C4BPB	acute_bcell	8	OLINK_C4BPB	-0.0955383	0.0509685	0.95	-0.195635	0.00455839	-1.87446	605	0.061349	0.236702
OLINK_C4BPB	acute_bcell	8	acuity_maxn:OLINK_C4BPB	-0.217691	0.180727	0.95	-0.572619	0.137237	-1.20453	605	0.228854	0.518106
OLINK_C4BPB	acute_bcell	9	OLINK_C4BPB	0.0443895	0.0527101	0.95	-0.0591281	0.147907	0.842145	603	0.400041	0.533388
OLINK_C4BPB	acute_bcell	9	acuity_maxn:OLINK_C4BPB	-0.699087	0.191937	0.95	-1.07603	-0.322141	-3.64228	603	0.000293489	0.00352187
OLINK_C4BPB	acute_bcell	10	OLINK_C4BPB	-0.0825027	0.123605	0.95	-0.325588	0.160583	-0.667471	357	0.504903	0.605883
OLINK_C4BPB	acute_bcell	10	acuity_maxn:OLINK_C4BPB	0.207222	0.439304	0.95	-0.656726	1.07117	0.471705	357	0.637426	0.764911
OLINK_C4BPB	acute_bcell	11	OLINK_C4BPB	-0.164297	0.0621907	0.95	-0.286442	-0.0421526	-2.64183	584	0.0084669	0.0508014
OLINK_C4BPB	acute_bcell	11	acuity_maxn:OLINK_C4BPB	0.145189	0.22892	0.95	-0.304418	0.594797	0.634236	584	0.526175	0.701567
OLINK_C4BPB	acute_bcell	12	OLINK_C4BPB	-0.17582	0.0998143	0.95	-0.372029	0.020389	-1.76147	412	0.0789007	0.236702
OLINK_C4BPB	acute_bcell	12	acuity_maxn:OLINK_C4BPB	0.116002	0.392214	0.95	-0.654988	0.886993	0.295762	412	0.767561	0.837339
OLINK_CA11	acute_bcell	1	OLINK_CA11	-0.482417	0.25492	0.95	-0.983213	0.0183801	-1.89243	521	0.0589883	0.0884825
OLINK_CA11	acute_bcell	1	acuity_maxn:OLINK_CA11	-0.325703	0.983436	0.95	-2.25769	1.60628	-0.331189	521	0.740635	0.941904
OLINK_CA11	acute_bcell	2	OLINK_CA11	-0.58536	0.19245	0.95	-0.963309	-0.207411	-3.04162	607	0.00245464	0.00490928
OLINK_CA11	acute_bcell	2	acuity_maxn:OLINK_CA11	0.927492	0.834234	0.95	-0.710843	2.56583	1.11179	607	0.266669	0.682055
OLINK_CA11	acute_bcell	3	OLINK_CA11	1.64295	0.310081	0.95	1.03349	2.25242	5.29847	429	1.87105e-07	1.47269e-06
OLINK_CA11	acute_bcell	3	acuity_maxn:OLINK_CA11	-0.0317815	1.38731	0.95	-2.75855	2.69499	-0.0229087	429	0.981734	0.981734
OLINK_CA11	acute_bcell	4	OLINK_CA11	-0.83017	0.159138	0.95	-1.14266	-0.517683	-5.21669	648	2.45449e-07	1.47269e-06
OLINK_CA11	acute_bcell	4	acuity_maxn:OLINK_CA11	-0.128343	0.673139	0.95	-1.45014	1.19345	-0.190663	648	0.848849	0.941904
OLINK_CA11	acute_bcell	5	OLINK_CA11	0.018159	0.140115	0.95	-0.256965	0.293283	0.129601	661	0.896922	0.896922
OLINK_CA11	acute_bcell	5	acuity_maxn:OLINK_CA11	-0.577031	0.607213	0.95	-1.76933	0.615267	-0.950294	661	0.34231	0.68462
OLINK_CA11	acute_bcell	6	OLINK_CA11	0.0562296	0.142925	0.95	-0.224456	0.336915	0.393421	608	0.694146	0.75725
OLINK_CA11	acute_bcell	6	acuity_maxn:OLINK_CA11	0.109357	0.635411	0.95	-1.13851	1.35723	0.172105	608	0.863412	0.941904
OLINK_CA11	acute_bcell	7	OLINK_CA11	-0.276229	0.152934	0.95	-0.576565	0.0241073	-1.80619	616	0.0713765	0.0951687
OLINK_CA11	acute_bcell	7	acuity_maxn:OLINK_CA11	-0.186284	0.657325	0.95	-1.47715	1.10459	-0.283397	616	0.776967	0.941904
OLINK_CA11	acute_bcell	8	OLINK_CA11	-0.395622	0.126422	0.95	-0.643902	-0.147342	-3.12936	605	0.00183619	0.00440685
OLINK_CA11	acute_bcell	8	acuity_maxn:OLINK_CA11	0.957207	0.52865	0.95	-0.0810053	1.99542	1.81066	605	0.0706891	0.307662
OLINK_CA11	acute_bcell	9	OLINK_CA11	-0.280326	0.134957	0.95	-0.545369	-0.0152835	-2.07715	603	0.0382102	0.0655032
OLINK_CA11	acute_bcell	9	acuity_maxn:OLINK_CA11	1.08015	0.567107	0.95	-0.0335968	2.19389	1.90466	603	0.0572994	0.307662
OLINK_CA11	acute_bcell	10	OLINK_CA11	1.29399	0.279971	0.95	0.743388	1.84459	4.62186	357	5.32129e-06	2.12852e-05
OLINK_CA11	acute_bcell	10	acuity_maxn:OLINK_CA11	-0.444974	1.31427	0.95	-3.02965	2.1397	-0.338572	357	0.735131	0.941904
OLINK_CA11	acute_bcell	11	OLINK_CA11	-0.510957	0.146243	0.95	-0.798183	-0.223731	-3.4939	584	0.000512081	0.00153624
OLINK_CA11	acute_bcell	11	acuity_maxn:OLINK_CA11	0.689661	0.643376	0.95	-0.573952	1.95327	1.07194	584	0.28419	0.682055
OLINK_CA11	acute_bcell	12	OLINK_CA11	-0.241945	0.240349	0.95	-0.714409	0.230519	-1.00664	412	0.314699	0.377639
OLINK_CA11	acute_bcell	12	acuity_maxn:OLINK_CA11	1.83405	1.03425	0.95	-0.199016	3.86712	1.77331	412	0.0769154	0.307662
OLINK_CA12	acute_bcell	1	OLINK_CA12	0.114695	0.131533	0.95	-0.143705	0.373094	0.871985	521	0.383618	0.657632
OLINK_CA12	acute_bcell	1	acuity_maxn:OLINK_CA12	-0.168226	0.46519	0.95	-1.0821	0.745652	-0.361629	521	0.717776	0.859015
OLINK_CA12	acute_bcell	2	OLINK_CA12	-0.103964	0.112929	0.95	-0.325744	0.117816	-0.920607	607	0.357621	0.657632
OLINK_CA12	acute_bcell	2	acuity_maxn:OLINK_CA12	0.410218	0.385553	0.95	-0.346961	1.1674	1.06397	607	0.287764	0.757777
OLINK_CA12	acute_bcell	3	OLINK_CA12	-0.00529178	0.194952	0.95	-0.388472	0.377889	-0.027144	429	0.978358	0.987016
OLINK_CA12	acute_bcell	3	acuity_maxn:OLINK_CA12	0.341746	0.590029	0.95	-0.817962	1.50145	0.579201	429	0.562757	0.844136
OLINK_CA12	acute_bcell	4	OLINK_CA12	0.0678335	0.0906679	0.95	-0.110205	0.245872	0.748154	648	0.454639	0.681958
OLINK_CA12	acute_bcell	4	acuity_maxn:OLINK_CA12	0.0840434	0.311549	0.95	-0.527723	0.69581	0.26976	648	0.787431	0.859015
OLINK_CA12	acute_bcell	5	OLINK_CA12	0.178645	0.0811773	0.95	0.0192489	0.338042	2.20068	661	0.0281037	0.168622
OLINK_CA12	acute_bcell	5	acuity_maxn:OLINK_CA12	-0.21301	0.27132	0.95	-0.745763	0.319744	-0.785085	661	0.432685	0.757777
OLINK_CA12	acute_bcell	6	OLINK_CA12	0.00133286	0.0818665	0.95	-0.159443	0.162108	0.0162809	608	0.987016	0.987016
OLINK_CA12	acute_bcell	6	acuity_maxn:OLINK_CA12	0.422302	0.287007	0.95	-0.141344	0.985948	1.4714	608	0.141701	0.757777
OLINK_CA12	acute_bcell	7	OLINK_CA12	0.159194	0.0907523	0.95	-0.0190278	0.337415	1.75415	616	0.0799012	0.262422
OLINK_CA12	acute_bcell	7	acuity_maxn:OLINK_CA12	0.0059847	0.304303	0.95	-0.591612	0.603582	0.0196669	616	0.984315	0.984315
OLINK_CA12	acute_bcell	8	OLINK_CA12	0.0222436	0.0720339	0.95	-0.119223	0.16371	0.308793	605	0.757585	0.985342
OLINK_CA12	acute_bcell	8	acuity_maxn:OLINK_CA12	-0.0732319	0.251213	0.95	-0.566587	0.420123	-0.291513	605	0.770759	0.859015
OLINK_CA12	acute_bcell	9	OLINK_CA12	-0.185333	0.0756973	0.95	-0.333996	-0.0366711	-2.44835	603	0.0146351	0.168622
OLINK_CA12	acute_bcell	9	acuity_maxn:OLINK_CA12	0.435072	0.259304	0.95	-0.0741762	0.944321	1.67785	603	0.0938951	0.757777
OLINK_CA12	acute_bcell	10	OLINK_CA12	-0.0442815	0.195699	0.95	-0.429149	0.340586	-0.226273	357	0.821118	0.985342
OLINK_CA12	acute_bcell	10	acuity_maxn:OLINK_CA12	0.455005	0.59121	0.95	-0.707687	1.6177	0.769616	357	0.442036	0.757777
OLINK_CA12	acute_bcell	11	OLINK_CA12	0.148748	0.0868984	0.95	-0.0219232	0.31942	1.71175	584	0.0874739	0.262422
OLINK_CA12	acute_bcell	11	acuity_maxn:OLINK_CA12	0.240142	0.309347	0.95	-0.367426	0.84771	0.776287	584	0.437894	0.757777
OLINK_CA12	acute_bcell	12	OLINK_CA12	0.233365	0.149883	0.95	-0.0612662	0.527995	1.55698	412	0.120243	0.288584
OLINK_CA12	acute_bcell	12	acuity_maxn:OLINK_CA12	-0.490084	0.540315	0.95	-1.5522	0.572033	-0.907035	412	0.364918	0.757777
OLINK_CA13	acute_bcell	1	OLINK_CA13	0.189689	0.0734592	0.95	0.0453766	0.334002	2.58224	521	0.0100879	0.0403517
OLINK_CA13	acute_bcell	1	acuity_maxn:OLINK_CA13	-0.325304	0.30348	0.95	-0.921497	0.27089	-1.07191	521	0.284256	0.530712
OLINK_CA13	acute_bcell	2	OLINK_CA13	-0.0502911	0.0596579	0.95	-0.167452	0.0668699	-0.842991	607	0.399566	0.599348
OLINK_CA13	acute_bcell	2	acuity_maxn:OLINK_CA13	-0.261136	0.247877	0.95	-0.747937	0.225665	-1.05349	607	0.292537	0.530712
OLINK_CA13	acute_bcell	3	OLINK_CA13	-0.122373	0.102343	0.95	-0.323529	0.0787834	-1.19571	429	0.232469	0.464939
OLINK_CA13	acute_bcell	3	acuity_maxn:OLINK_CA13	0.347856	0.411185	0.95	-0.460333	1.15604	0.845983	429	0.398034	0.530712
OLINK_CA13	acute_bcell	4	OLINK_CA13	0.17698	0.0471921	0.95	0.0843122	0.269648	3.75021	648	0.000192503	0.00231004
OLINK_CA13	acute_bcell	4	acuity_maxn:OLINK_CA13	-0.122204	0.194835	0.95	-0.504788	0.260381	-0.627216	648	0.530738	0.636886
OLINK_CA13	acute_bcell	5	OLINK_CA13	0.0725203	0.0424429	0.95	-0.0108188	0.155859	1.70866	661	0.087984	0.263952
OLINK_CA13	acute_bcell	5	acuity_maxn:OLINK_CA13	0.0219806	0.173496	0.95	-0.318689	0.362651	0.126692	661	0.899223	0.899223
OLINK_CA13	acute_bcell	6	OLINK_CA13	-0.0205381	0.0432017	0.95	-0.105381	0.0643045	-0.4754	608	0.634673	0.69237
OLINK_CA13	acute_bcell	6	acuity_maxn:OLINK_CA13	0.170011	0.183645	0.95	-0.190644	0.530666	0.92576	608	0.354938	0.530712
OLINK_CA13	acute_bcell	7	OLINK_CA13	0.0658376	0.0471106	0.95	-0.0266793	0.158355	1.39751	616	0.162763	0.390632
OLINK_CA13	acute_bcell	7	acuity_maxn:OLINK_CA13	0.201158	0.195613	0.95	-0.182991	0.585306	1.02835	616	0.30419	0.530712
OLINK_CA13	acute_bcell	8	OLINK_CA13	0.023251	0.0378214	0.95	-0.0510262	0.0975282	0.614757	605	0.538946	0.69237
OLINK_CA13	acute_bcell	8	acuity_maxn:OLINK_CA13	-0.325133	0.158983	0.95	-0.637357	-0.0129077	-2.04508	605	0.0412789	0.495347
OLINK_CA13	acute_bcell	9	OLINK_CA13	-0.0218509	0.0399168	0.95	-0.100244	0.0565419	-0.547412	603	0.584298	0.69237
OLINK_CA13	acute_bcell	9	acuity_maxn:OLINK_CA13	-0.159201	0.16691	0.95	-0.486997	0.168595	-0.953814	603	0.34056	0.530712
OLINK_CA13	acute_bcell	10	OLINK_CA13	-0.0954991	0.0994679	0.95	-0.291116	0.100117	-0.9601	357	0.337655	0.578836
OLINK_CA13	acute_bcell	10	acuity_maxn:OLINK_CA13	0.0644352	0.397416	0.95	-0.717135	0.846005	0.162136	357	0.871291	0.899223
OLINK_CA13	acute_bcell	11	OLINK_CA13	0.135819	0.0456063	0.95	0.0462464	0.225391	2.97807	584	0.00302107	0.0181264
OLINK_CA13	acute_bcell	11	acuity_maxn:OLINK_CA13	-0.232249	0.190373	0.95	-0.606149	0.14165	-1.21997	584	0.222969	0.530712
OLINK_CA13	acute_bcell	12	OLINK_CA13	-0.00816423	0.073482	0.95	-0.152611	0.136282	-0.111105	412	0.911587	0.911587
OLINK_CA13	acute_bcell	12	acuity_maxn:OLINK_CA13	-0.303736	0.311324	0.95	-0.915718	0.308246	-0.975625	412	0.329823	0.530712
OLINK_CA14	acute_bcell	1	OLINK_CA14	-0.0306154	0.120139	0.95	-0.266633	0.205402	-0.254833	521	0.798953	0.871585
OLINK_CA14	acute_bcell	1	acuity_maxn:OLINK_CA14	0.57612	0.427147	0.95	-0.263022	1.41526	1.34876	521	0.177999	0.365869
OLINK_CA14	acute_bcell	2	OLINK_CA14	-0.0770946	0.101274	0.95	-0.275984	0.121794	-0.761252	607	0.446802	0.595736
OLINK_CA14	acute_bcell	2	acuity_maxn:OLINK_CA14	0.435048	0.372985	0.95	-0.29745	1.16755	1.16639	607	0.243913	0.365869
OLINK_CA14	acute_bcell	3	OLINK_CA14	-0.0471538	0.171	0.95	-0.383257	0.288949	-0.275753	429	0.782871	0.871585
OLINK_CA14	acute_bcell	3	acuity_maxn:OLINK_CA14	1.08596	0.584633	0.95	-0.0631451	2.23506	1.8575	429	0.0639249	0.365869
OLINK_CA14	acute_bcell	4	OLINK_CA14	0.132535	0.0805691	0.95	-0.0256728	0.290743	1.64499	648	0.100457	0.430281
OLINK_CA14	acute_bcell	4	acuity_maxn:OLINK_CA14	-0.362046	0.293076	0.95	-0.93754	0.213448	-1.23533	648	0.217155	0.365869
OLINK_CA14	acute_bcell	5	OLINK_CA14	0.0855866	0.0745065	0.95	-0.0607114	0.231885	1.14871	661	0.25109	0.595736
OLINK_CA14	acute_bcell	5	acuity_maxn:OLINK_CA14	-0.200754	0.2616	0.95	-0.714422	0.312913	-0.767409	661	0.443113	0.590817
OLINK_CA14	acute_bcell	6	OLINK_CA14	0.179835	0.0741841	0.95	0.0341468	0.325523	2.42417	608	0.0156339	0.187607
OLINK_CA14	acute_bcell	6	acuity_maxn:OLINK_CA14	0.000563423	0.277621	0.95	-0.54465	0.545776	0.00202947	608	0.998381	0.998381
OLINK_CA14	acute_bcell	7	OLINK_CA14	0.0731582	0.0814144	0.95	-0.0867253	0.233042	0.89859	616	0.369222	0.595736
OLINK_CA14	acute_bcell	7	acuity_maxn:OLINK_CA14	-0.422698	0.295538	0.95	-1.00308	0.157687	-1.43026	616	0.153148	0.365869
OLINK_CA14	acute_bcell	8	OLINK_CA14	-0.106103	0.0658371	0.95	-0.2354	0.0231938	-1.6116	605	0.10757	0.430281
OLINK_CA14	acute_bcell	8	acuity_maxn:OLINK_CA14	0.430626	0.24954	0.95	-0.0594438	0.920696	1.72568	605	0.0849157	0.365869
OLINK_CA14	acute_bcell	9	OLINK_CA14	-0.06645	0.0689597	0.95	-0.20188	0.0689804	-0.963606	603	0.33563	0.595736
OLINK_CA14	acute_bcell	9	acuity_maxn:OLINK_CA14	0.309195	0.260027	0.95	-0.201473	0.819863	1.18909	603	0.234872	0.365869
OLINK_CA14	acute_bcell	10	OLINK_CA14	0.143187	0.178393	0.95	-0.207646	0.494019	0.802649	357	0.422712	0.595736
OLINK_CA14	acute_bcell	10	acuity_maxn:OLINK_CA14	0.278549	0.595004	0.95	-0.891603	1.4487	0.468147	357	0.639965	0.767958
OLINK_CA14	acute_bcell	11	OLINK_CA14	0.00915953	0.0764385	0.95	-0.140968	0.159287	0.119829	584	0.90466	0.90466
OLINK_CA14	acute_bcell	11	acuity_maxn:OLINK_CA14	0.468075	0.286489	0.95	-0.0945992	1.03075	1.63383	584	0.102833	0.365869
OLINK_CA14	acute_bcell	12	OLINK_CA14	-0.174955	0.145462	0.95	-0.460894	0.110985	-1.20275	412	0.229762	0.595736
OLINK_CA14	acute_bcell	12	acuity_maxn:OLINK_CA14	0.146871	0.549319	0.95	-0.932947	1.22669	0.267369	412	0.789319	0.861075
OLINK_CA1	acute_bcell	1	OLINK_CA1	0.0443197	0.0762769	0.95	-0.105528	0.194168	0.581036	521	0.561467	0.842201
OLINK_CA1	acute_bcell	1	acuity_maxn:OLINK_CA1	-0.35955	0.292735	0.95	-0.934635	0.215536	-1.22824	521	0.21991	0.681841
OLINK_CA1	acute_bcell	2	OLINK_CA1	-0.144075	0.0609228	0.95	-0.26372	-0.0244303	-2.36488	607	0.0183493	0.220192
OLINK_CA1	acute_bcell	2	acuity_maxn:OLINK_CA1	0.344601	0.238838	0.95	-0.124448	0.813651	1.44282	607	0.149586	0.681841
OLINK_CA1	acute_bcell	3	OLINK_CA1	0.13368	0.0968472	0.95	-0.0566743	0.324034	1.38032	429	0.168208	0.479382
OLINK_CA1	acute_bcell	3	acuity_maxn:OLINK_CA1	-0.164001	0.348346	0.95	-0.848678	0.520676	-0.4708	429	0.638023	0.768777
OLINK_CA1	acute_bcell	4	OLINK_CA1	-0.0639134	0.0486315	0.95	-0.159408	0.0315809	-1.31424	648	0.189231	0.479382
OLINK_CA1	acute_bcell	4	acuity_maxn:OLINK_CA1	-0.175192	0.184612	0.95	-0.537701	0.187317	-0.948976	648	0.342987	0.768777
OLINK_CA1	acute_bcell	5	OLINK_CA1	-0.0394358	0.0433424	0.95	-0.124541	0.0456695	-0.909868	661	0.363224	0.701367
OLINK_CA1	acute_bcell	5	acuity_maxn:OLINK_CA1	0.244651	0.163946	0.95	-0.0772673	0.566569	1.49226	661	0.136107	0.681841
OLINK_CA1	acute_bcell	6	OLINK_CA1	-0.0365515	0.0442514	0.95	-0.123456	0.0503528	-0.825995	608	0.409131	0.701367
OLINK_CA1	acute_bcell	6	acuity_maxn:OLINK_CA1	0.0407955	0.169848	0.95	-0.292765	0.374356	0.240188	608	0.810265	0.810265
OLINK_CA1	acute_bcell	7	OLINK_CA1	0.0712814	0.0488471	0.95	-0.0246458	0.167209	1.45927	616	0.144999	0.479382
OLINK_CA1	acute_bcell	7	acuity_maxn:OLINK_CA1	-0.22923	0.189665	0.95	-0.601699	0.14324	-1.2086	616	0.22728	0.681841
OLINK_CA1	acute_bcell	8	OLINK_CA1	-0.0488476	0.0380525	0.95	-0.123579	0.0258835	-1.28369	605	0.199742	0.479382
OLINK_CA1	acute_bcell	8	acuity_maxn:OLINK_CA1	0.119306	0.150289	0.95	-0.175846	0.414459	0.793844	605	0.427597	0.768777
OLINK_CA1	acute_bcell	9	OLINK_CA1	-0.00160364	0.0404246	0.95	-0.0809937	0.0777864	-0.0396698	603	0.968369	0.996292
OLINK_CA1	acute_bcell	9	acuity_maxn:OLINK_CA1	-0.104574	0.159103	0.95	-0.417038	0.207889	-0.657275	603	0.511255	0.768777
OLINK_CA1	acute_bcell	10	OLINK_CA1	0.0300977	0.0903263	0.95	-0.147541	0.207736	0.333211	357	0.73917	0.98556
OLINK_CA1	acute_bcell	10	acuity_maxn:OLINK_CA1	0.12939	0.322432	0.95	-0.504714	0.763495	0.401294	357	0.688443	0.768777
OLINK_CA1	acute_bcell	11	OLINK_CA1	-0.000438498	0.0467638	0.95	-0.0922842	0.0914072	-0.00937687	584	0.992522	0.996292
OLINK_CA1	acute_bcell	11	acuity_maxn:OLINK_CA1	0.0711452	0.187642	0.95	-0.297391	0.439681	0.379153	584	0.704712	0.768777
OLINK_CA1	acute_bcell	12	OLINK_CA1	-0.000342814	0.0737115	0.95	-0.14524	0.144555	-0.00465075	412	0.996292	0.996292
OLINK_CA1	acute_bcell	12	acuity_maxn:OLINK_CA1	0.177337	0.271003	0.95	-0.355383	0.710058	0.654375	412	0.513235	0.768777
OLINK_CA2	acute_bcell	1	OLINK_CA2	0.0917251	0.0662842	0.95	-0.0384921	0.221942	1.38382	521	0.167008	0.611841
OLINK_CA2	acute_bcell	1	acuity_maxn:OLINK_CA2	-0.473568	0.253632	0.95	-0.971836	0.0246988	-1.86715	521	0.0624424	0.40686
OLINK_CA2	acute_bcell	2	OLINK_CA2	-0.142804	0.0536221	0.95	-0.248112	-0.037497	-2.66316	607	0.00794635	0.0953563
OLINK_CA2	acute_bcell	2	acuity_maxn:OLINK_CA2	0.305958	0.208572	0.95	-0.103652	0.715568	1.46692	607	0.142916	0.40686
OLINK_CA2	acute_bcell	3	OLINK_CA2	0.104504	0.0842247	0.95	-0.0610404	0.270049	1.24078	429	0.215366	0.611841
OLINK_CA2	acute_bcell	3	acuity_maxn:OLINK_CA2	-0.0528119	0.298586	0.95	-0.639685	0.534061	-0.176874	429	0.859691	0.937845
OLINK_CA2	acute_bcell	4	OLINK_CA2	-0.0382547	0.0427625	0.95	-0.122225	0.0457152	-0.894585	648	0.371341	0.611841
OLINK_CA2	acute_bcell	4	acuity_maxn:OLINK_CA2	-0.222098	0.160581	0.95	-0.53742	0.0932245	-1.38309	648	0.167114	0.40686
OLINK_CA2	acute_bcell	5	OLINK_CA2	-0.0336395	0.0380862	0.95	-0.108424	0.041145	-0.883247	661	0.377424	0.611841
OLINK_CA2	acute_bcell	5	acuity_maxn:OLINK_CA2	0.195885	0.142438	0.95	-0.0837999	0.475571	1.37523	661	0.169525	0.40686
OLINK_CA2	acute_bcell	6	OLINK_CA2	-0.0323441	0.0390545	0.95	-0.109042	0.0443539	-0.82818	608	0.407894	0.611841
OLINK_CA2	acute_bcell	6	acuity_maxn:OLINK_CA2	0.0274537	0.147628	0.95	-0.262468	0.317376	0.185966	608	0.852534	0.937845
OLINK_CA2	acute_bcell	7	OLINK_CA2	0.0963726	0.0429456	0.95	0.012035	0.18071	2.24406	616	0.0251828	0.151097
OLINK_CA2	acute_bcell	7	acuity_maxn:OLINK_CA2	-0.244353	0.165447	0.95	-0.569263	0.0805556	-1.47693	616	0.140206	0.40686
OLINK_CA2	acute_bcell	8	OLINK_CA2	-0.0332307	0.0333236	0.95	-0.0986746	0.0322132	-0.997212	605	0.31906	0.611841
OLINK_CA2	acute_bcell	8	acuity_maxn:OLINK_CA2	0.0582101	0.13069	0.95	-0.198451	0.314871	0.445406	605	0.656186	0.937845
OLINK_CA2	acute_bcell	9	OLINK_CA2	0.00236434	0.0355326	0.95	-0.0674183	0.072147	0.0665401	603	0.94697	0.995516
OLINK_CA2	acute_bcell	9	acuity_maxn:OLINK_CA2	-0.124229	0.140339	0.95	-0.399842	0.151383	-0.885209	603	0.376397	0.752794
OLINK_CA2	acute_bcell	10	OLINK_CA2	0.0345198	0.0781013	0.95	-0.119077	0.188116	0.441988	357	0.658766	0.878354
OLINK_CA2	acute_bcell	10	acuity_maxn:OLINK_CA2	0.0966446	0.274904	0.95	-0.443991	0.63728	0.351557	357	0.725378	0.937845
OLINK_CA2	acute_bcell	11	OLINK_CA2	0.0100924	0.0410538	0.95	-0.0705386	0.0907234	0.245833	584	0.805898	0.967078
OLINK_CA2	acute_bcell	11	acuity_maxn:OLINK_CA2	-0.00073723	0.165556	0.95	-0.325896	0.324421	-0.00445304	584	0.996449	0.996449
OLINK_CA2	acute_bcell	12	OLINK_CA2	0.000361085	0.0642091	0.95	-0.125857	0.126579	0.00562358	412	0.995516	0.995516
OLINK_CA2	acute_bcell	12	acuity_maxn:OLINK_CA2	0.118201	0.237691	0.95	-0.349038	0.585439	0.497286	412	0.619252	0.937845
OLINK_CA3	acute_bcell	1	OLINK_CA3	0.0370557	0.0732817	0.95	-0.106908	0.18102	0.505661	521	0.613308	0.884382
OLINK_CA3	acute_bcell	1	acuity_maxn:OLINK_CA3	-0.109859	0.247039	0.95	-0.595174	0.375456	-0.444704	521	0.656719	0.656719
OLINK_CA3	acute_bcell	2	OLINK_CA3	-0.154445	0.0606277	0.95	-0.273511	-0.0353796	-2.54744	607	0.0110973	0.103862
OLINK_CA3	acute_bcell	2	acuity_maxn:OLINK_CA3	0.418454	0.207362	0.95	0.0112198	0.825689	2.01799	607	0.044032	0.445684
OLINK_CA3	acute_bcell	3	OLINK_CA3	0.095388	0.0961738	0.95	-0.0936424	0.284418	0.99183	429	0.32184	0.772415
OLINK_CA3	acute_bcell	3	acuity_maxn:OLINK_CA3	0.332004	0.290761	0.95	-0.239489	0.903497	1.14185	429	0.254155	0.551404
OLINK_CA3	acute_bcell	4	OLINK_CA3	-0.0302137	0.0476944	0.95	-0.123868	0.0634405	-0.633485	648	0.52664	0.884382
OLINK_CA3	acute_bcell	4	acuity_maxn:OLINK_CA3	-0.141598	0.157051	0.95	-0.449988	0.166793	-0.901603	648	0.367603	0.551404
OLINK_CA3	acute_bcell	5	OLINK_CA3	0.00256294	0.0424739	0.95	-0.0808371	0.085963	0.0603414	661	0.951902	0.951902
OLINK_CA3	acute_bcell	5	acuity_maxn:OLINK_CA3	0.151072	0.138666	0.95	-0.121208	0.423351	1.08946	661	0.276347	0.551404
OLINK_CA3	acute_bcell	6	OLINK_CA3	-0.102897	0.0431146	0.95	-0.187568	-0.0182252	-2.38659	608	0.0173104	0.103862
OLINK_CA3	acute_bcell	6	acuity_maxn:OLINK_CA3	0.129655	0.142718	0.95	-0.150625	0.409936	0.908471	608	0.363989	0.551404
OLINK_CA3	acute_bcell	7	OLINK_CA3	0.0971868	0.0484512	0.95	0.0020372	0.192336	2.00587	616	0.045307	0.181228
OLINK_CA3	acute_bcell	7	acuity_maxn:OLINK_CA3	-0.108343	0.162431	0.95	-0.42733	0.210644	-0.667008	616	0.505017	0.656719
OLINK_CA3	acute_bcell	8	OLINK_CA3	-0.0653187	0.0376322	0.95	-0.139224	0.00858686	-1.73571	605	0.0831235	0.249371
OLINK_CA3	acute_bcell	8	acuity_maxn:OLINK_CA3	0.191985	0.132726	0.95	-0.0686743	0.452643	1.44648	605	0.148561	0.445684
OLINK_CA3	acute_bcell	9	OLINK_CA3	0.00859661	0.0399763	0.95	-0.0699131	0.0871063	0.215043	603	0.829807	0.905244
OLINK_CA3	acute_bcell	9	acuity_maxn:OLINK_CA3	-0.0780422	0.136824	0.95	-0.346751	0.190666	-0.570386	603	0.568629	0.656719
OLINK_CA3	acute_bcell	10	OLINK_CA3	0.0488626	0.089773	0.95	-0.127688	0.225413	0.544291	357	0.586581	0.884382
OLINK_CA3	acute_bcell	10	acuity_maxn:OLINK_CA3	0.454016	0.2731	0.95	-0.0830712	0.991102	1.66245	357	0.0972998	0.445684
OLINK_CA3	acute_bcell	11	OLINK_CA3	0.0176936	0.0473006	0.95	-0.0752064	0.110594	0.374068	584	0.70849	0.884382
OLINK_CA3	acute_bcell	11	acuity_maxn:OLINK_CA3	0.0835022	0.165808	0.95	-0.24215	0.409154	0.503609	584	0.614726	0.656719
OLINK_CA3	acute_bcell	12	OLINK_CA3	0.0243577	0.0724769	0.95	-0.118113	0.166828	0.336075	412	0.736985	0.884382
OLINK_CA3	acute_bcell	12	acuity_maxn:OLINK_CA3	0.37492	0.243487	0.95	-0.103712	0.853551	1.53979	412	0.124379	0.445684
OLINK_CA4	acute_bcell	1	OLINK_CA4	0.336106	0.238628	0.95	-0.132685	0.804897	1.40849	521	0.159581	0.369012
OLINK_CA4	acute_bcell	1	acuity_maxn:OLINK_CA4	-0.020886	0.864482	0.95	-1.71919	1.67741	-0.0241601	521	0.980734	0.980734
OLINK_CA4	acute_bcell	2	OLINK_CA4	-0.0593403	0.198995	0.95	-0.450143	0.331462	-0.2982	607	0.765653	0.837954
OLINK_CA4	acute_bcell	2	acuity_maxn:OLINK_CA4	0.0850552	0.727555	0.95	-1.34378	1.51389	0.116905	607	0.906974	0.980734
OLINK_CA4	acute_bcell	3	OLINK_CA4	-0.0128013	0.322909	0.95	-0.647482	0.621879	-0.0396435	429	0.968396	0.968396
OLINK_CA4	acute_bcell	3	acuity_maxn:OLINK_CA4	0.707499	1.07755	0.95	-1.41043	2.82543	0.656583	429	0.511801	0.980734
OLINK_CA4	acute_bcell	4	OLINK_CA4	0.366578	0.158019	0.95	0.056288	0.676868	2.31984	648	0.0206592	0.24791
OLINK_CA4	acute_bcell	4	acuity_maxn:OLINK_CA4	-0.659681	0.595202	0.95	-1.82844	0.509076	-1.10833	648	0.26813	0.980734
OLINK_CA4	acute_bcell	5	OLINK_CA4	0.27946	0.139735	0.95	0.00508261	0.553837	1.99993	661	0.0459162	0.275497
OLINK_CA4	acute_bcell	5	acuity_maxn:OLINK_CA4	-0.558151	0.517731	0.95	-1.57475	0.458445	-1.07807	661	0.281395	0.980734
OLINK_CA4	acute_bcell	6	OLINK_CA4	-0.130098	0.147545	0.95	-0.419857	0.159661	-0.881752	608	0.378259	0.504346
OLINK_CA4	acute_bcell	6	acuity_maxn:OLINK_CA4	0.134287	0.55909	0.95	-0.963696	1.23227	0.240188	608	0.810265	0.980734
OLINK_CA4	acute_bcell	7	OLINK_CA4	0.213382	0.160709	0.95	-0.102222	0.528987	1.32775	616	0.184752	0.369012
OLINK_CA4	acute_bcell	7	acuity_maxn:OLINK_CA4	0.259555	0.579963	0.95	-0.879389	1.3985	0.447537	616	0.654645	0.980734
OLINK_CA4	acute_bcell	8	OLINK_CA4	-0.199587	0.124535	0.95	-0.44416	0.0449862	-1.60266	605	0.109532	0.369012
OLINK_CA4	acute_bcell	8	acuity_maxn:OLINK_CA4	0.925646	0.462659	0.95	0.0170335	1.83426	2.00071	605	0.04587	0.550441
OLINK_CA4	acute_bcell	9	OLINK_CA4	-0.128635	0.130391	0.95	-0.38471	0.127441	-0.98653	603	0.324269	0.486403
OLINK_CA4	acute_bcell	9	acuity_maxn:OLINK_CA4	0.192224	0.487561	0.95	-0.7653	1.14975	0.394256	603	0.693531	0.980734
OLINK_CA4	acute_bcell	10	OLINK_CA4	0.0944222	0.320018	0.95	-0.534934	0.723779	0.295053	357	0.768125	0.837954
OLINK_CA4	acute_bcell	10	acuity_maxn:OLINK_CA4	0.702242	1.08658	0.95	-1.43467	2.83915	0.646284	357	0.518511	0.980734
OLINK_CA4	acute_bcell	11	OLINK_CA4	0.228051	0.153062	0.95	-0.0725676	0.528669	1.48993	584	0.136783	0.369012
OLINK_CA4	acute_bcell	11	acuity_maxn:OLINK_CA4	-0.021519	0.57764	0.95	-1.15602	1.11299	-0.0372534	584	0.970296	0.980734
OLINK_CA4	acute_bcell	12	OLINK_CA4	0.336163	0.270849	0.95	-0.196254	0.868581	1.24115	412	0.215257	0.369012
OLINK_CA4	acute_bcell	12	acuity_maxn:OLINK_CA4	0.4415	1.0032	0.95	-1.53053	2.41353	0.440091	412	0.660102	0.980734
OLINK_CA5A	acute_bcell	1	OLINK_CA5A	0.0251834	0.0651511	0.95	-0.102808	0.153175	0.386538	521	0.699256	0.917818
OLINK_CA5A	acute_bcell	1	acuity_maxn:OLINK_CA5A	-0.2238	0.276648	0.95	-0.767283	0.319682	-0.808971	521	0.418901	0.814953
OLINK_CA5A	acute_bcell	2	OLINK_CA5A	0.0893676	0.051768	0.95	-0.0122986	0.191034	1.72631	607	0.0848009	0.508805
OLINK_CA5A	acute_bcell	2	acuity_maxn:OLINK_CA5A	-0.0756246	0.215714	0.95	-0.499261	0.348012	-0.350578	607	0.726027	0.814953
OLINK_CA5A	acute_bcell	3	OLINK_CA5A	0.0065846	0.0910939	0.95	-0.172461	0.185631	0.0722836	429	0.94241	0.94241
OLINK_CA5A	acute_bcell	3	acuity_maxn:OLINK_CA5A	-0.24401	0.341013	0.95	-0.914275	0.426254	-0.715545	429	0.474661	0.814953
OLINK_CA5A	acute_bcell	4	OLINK_CA5A	0.0798246	0.0408464	0.95	-0.000382556	0.160032	1.95427	648	0.0510995	0.508805
OLINK_CA5A	acute_bcell	4	acuity_maxn:OLINK_CA5A	-0.0692639	0.168905	0.95	-0.40093	0.262403	-0.410077	648	0.681885	0.814953
OLINK_CA5A	acute_bcell	5	OLINK_CA5A	0.0268367	0.0364701	0.95	-0.0447746	0.098448	0.735855	661	0.46208	0.792138
OLINK_CA5A	acute_bcell	5	acuity_maxn:OLINK_CA5A	-0.138211	0.146362	0.95	-0.425601	0.149178	-0.944313	661	0.345355	0.814953
OLINK_CA5A	acute_bcell	6	OLINK_CA5A	0.0357331	0.0384179	0.95	-0.0397147	0.111181	0.930117	608	0.35268	0.792138
OLINK_CA5A	acute_bcell	6	acuity_maxn:OLINK_CA5A	0.0785445	0.16094	0.95	-0.237522	0.394611	0.488035	608	0.625701	0.814953
OLINK_CA5A	acute_bcell	7	OLINK_CA5A	0.034031	0.0408785	0.95	-0.0462471	0.114309	0.832491	616	0.405454	0.792138
OLINK_CA5A	acute_bcell	7	acuity_maxn:OLINK_CA5A	0.0665865	0.166799	0.95	-0.260977	0.39415	0.399203	616	0.689882	0.814953
OLINK_CA5A	acute_bcell	8	OLINK_CA5A	0.00973212	0.0325212	0.95	-0.054136	0.0736002	0.299255	605	0.764848	0.917818
OLINK_CA5A	acute_bcell	8	acuity_maxn:OLINK_CA5A	0.176995	0.139989	0.95	-0.0979279	0.451919	1.26435	605	0.20659	0.814953
OLINK_CA5A	acute_bcell	9	OLINK_CA5A	-0.0181673	0.0337009	0.95	-0.0843528	0.0480181	-0.539076	603	0.590034	0.88505
OLINK_CA5A	acute_bcell	9	acuity_maxn:OLINK_CA5A	0.296709	0.140715	0.95	0.0203573	0.573061	2.10858	603	0.035393	0.424716
OLINK_CA5A	acute_bcell	10	OLINK_CA5A	-0.0813556	0.0882955	0.95	-0.255	0.092289	-0.921402	357	0.357463	0.792138
OLINK_CA5A	acute_bcell	10	acuity_maxn:OLINK_CA5A	-0.169591	0.332556	0.95	-0.823605	0.484423	-0.509963	357	0.610393	0.814953
OLINK_CA5A	acute_bcell	11	OLINK_CA5A	0.00681212	0.0400048	0.95	-0.0717587	0.085383	0.170282	584	0.864847	0.94241
OLINK_CA5A	acute_bcell	11	acuity_maxn:OLINK_CA5A	0.0542428	0.168092	0.95	-0.275896	0.384382	0.322696	584	0.747041	0.814953
OLINK_CA5A	acute_bcell	12	OLINK_CA5A	-0.103295	0.0725101	0.95	-0.245831	0.0392406	-1.42456	412	0.15504	0.620161
OLINK_CA5A	acute_bcell	12	acuity_maxn:OLINK_CA5A	0.0370147	0.294836	0.95	-0.542555	0.616585	0.125544	412	0.900155	0.900155
OLINK_CA6	acute_bcell	1	OLINK_CA6	-0.474268	0.151242	0.95	-0.771386	-0.177149	-3.13583	521	0.00181045	0.0036209
OLINK_CA6	acute_bcell	1	acuity_maxn:OLINK_CA6	-0.308335	0.616327	0.95	-1.51913	0.902457	-0.500279	521	0.61709	0.673189
OLINK_CA6	acute_bcell	2	OLINK_CA6	-0.503771	0.121331	0.95	-0.742051	-0.265491	-4.15203	607	3.76736e-05	0.000113021
OLINK_CA6	acute_bcell	2	acuity_maxn:OLINK_CA6	1.07109	0.483142	0.95	0.12226	2.01993	2.21693	607	0.0269976	0.163419
OLINK_CA6	acute_bcell	3	OLINK_CA6	1.12343	0.186545	0.95	0.756776	1.49009	6.0223	429	3.69892e-09	2.21935e-08
OLINK_CA6	acute_bcell	3	acuity_maxn:OLINK_CA6	1.11701	0.702909	0.95	-0.264565	2.49858	1.58912	429	0.112769	0.225538
OLINK_CA6	acute_bcell	4	OLINK_CA6	-0.416961	0.0971932	0.95	-0.607813	-0.22611	-4.29003	648	2.05907e-05	8.23628e-05
OLINK_CA6	acute_bcell	4	acuity_maxn:OLINK_CA6	-0.729452	0.386977	0.95	-1.48933	0.0304286	-1.885	648	0.059877	0.179631
OLINK_CA6	acute_bcell	5	OLINK_CA6	0.135977	0.0865438	0.95	-0.033957	0.305911	1.57119	661	0.116617	0.13994
OLINK_CA6	acute_bcell	5	acuity_maxn:OLINK_CA6	-0.737102	0.338778	0.95	-1.40231	-0.0718903	-2.17576	661	0.0299264	0.163419
OLINK_CA6	acute_bcell	6	OLINK_CA6	0.190104	0.0879964	0.95	0.0172898	0.362917	2.16036	608	0.031135	0.0467026
OLINK_CA6	acute_bcell	6	acuity_maxn:OLINK_CA6	0.213351	0.349524	0.95	-0.47307	0.899772	0.610403	608	0.541823	0.673189
OLINK_CA6	acute_bcell	7	OLINK_CA6	-0.268946	0.099938	0.95	-0.465206	-0.0726853	-2.69113	616	0.00731443	0.012539
OLINK_CA6	acute_bcell	7	acuity_maxn:OLINK_CA6	-0.795797	0.388324	0.95	-1.5584	-0.0331976	-2.04931	616	0.0408546	0.163419
OLINK_CA6	acute_bcell	8	OLINK_CA6	-0.315043	0.0775548	0.95	-0.467352	-0.162733	-4.06219	605	5.50145e-05	0.000132035
OLINK_CA6	acute_bcell	8	acuity_maxn:OLINK_CA6	-0.00126155	0.318873	0.95	-0.627494	0.624971	-0.00395627	605	0.996845	0.996845
OLINK_CA6	acute_bcell	9	OLINK_CA6	-0.0860818	0.0828189	0.95	-0.24873	0.0765666	-1.0394	603	0.299036	0.326221
OLINK_CA6	acute_bcell	9	acuity_maxn:OLINK_CA6	0.570695	0.327161	0.95	-0.071818	1.21321	1.74439	603	0.0816011	0.195843
OLINK_CA6	acute_bcell	10	OLINK_CA6	1.11508	0.178487	0.95	0.764063	1.4661	6.24741	357	1.18802e-09	1.42562e-08
OLINK_CA6	acute_bcell	10	acuity_maxn:OLINK_CA6	-0.392382	0.692406	0.95	-1.75409	0.969325	-0.566694	357	0.571278	0.673189
OLINK_CA6	acute_bcell	11	OLINK_CA6	-0.174266	0.0965945	0.95	-0.363981	0.0154488	-1.8041	584	0.0717307	0.095641
OLINK_CA6	acute_bcell	11	acuity_maxn:OLINK_CA6	-0.483683	0.378802	0.95	-1.22766	0.260298	-1.27687	584	0.202155	0.346551
OLINK_CA6	acute_bcell	12	OLINK_CA6	-0.00793741	0.156848	0.95	-0.31626	0.300385	-0.0506057	412	0.959664	0.959664
OLINK_CA6	acute_bcell	12	acuity_maxn:OLINK_CA6	-0.635028	0.615495	0.95	-1.84493	0.574874	-1.03174	412	0.302801	0.454202
OLINK_CA9	acute_bcell	1	OLINK_CA9	-0.0411181	0.0940086	0.95	-0.225801	0.143564	-0.437387	521	0.662012	0.789011
OLINK_CA9	acute_bcell	1	acuity_maxn:OLINK_CA9	0.300003	0.312848	0.95	-0.314596	0.914602	0.95894	521	0.338034	0.598205
OLINK_CA9	acute_bcell	2	OLINK_CA9	-0.30502	0.0780599	0.95	-0.45832	-0.15172	-3.90751	607	0.000103741	0.000734211
OLINK_CA9	acute_bcell	2	acuity_maxn:OLINK_CA9	0.524711	0.259562	0.95	0.0149612	1.03446	2.02152	607	0.0436643	0.523972
OLINK_CA9	acute_bcell	3	OLINK_CA9	0.229427	0.132377	0.95	-0.0307615	0.489616	1.73313	429	0.0837908	0.201098
OLINK_CA9	acute_bcell	3	acuity_maxn:OLINK_CA9	-0.135236	0.382276	0.95	-0.886604	0.616132	-0.353766	429	0.723688	0.771757
OLINK_CA9	acute_bcell	4	OLINK_CA9	-0.0365596	0.0642859	0.95	-0.162793	0.0896743	-0.568703	648	0.569755	0.759673
OLINK_CA9	acute_bcell	4	acuity_maxn:OLINK_CA9	0.116197	0.216832	0.95	-0.309581	0.541975	0.535885	648	0.592222	0.710666
OLINK_CA9	acute_bcell	5	OLINK_CA9	0.0921803	0.0566808	0.95	-0.0191159	0.203476	1.6263	661	0.104362	0.208723
OLINK_CA9	acute_bcell	5	acuity_maxn:OLINK_CA9	0.0530206	0.182706	0.95	-0.305733	0.411775	0.290196	661	0.771757	0.771757
OLINK_CA9	acute_bcell	6	OLINK_CA9	0.0168483	0.0572182	0.95	-0.095521	0.129218	0.294456	608	0.76851	0.789011
OLINK_CA9	acute_bcell	6	acuity_maxn:OLINK_CA9	0.182969	0.195199	0.95	-0.200377	0.566316	0.937346	608	0.348953	0.598205
OLINK_CA9	acute_bcell	7	OLINK_CA9	0.0171476	0.0640527	0.95	-0.10864	0.142936	0.267711	616	0.789011	0.789011
OLINK_CA9	acute_bcell	7	acuity_maxn:OLINK_CA9	0.151259	0.20778	0.95	-0.256784	0.559302	0.727976	616	0.466905	0.688262
OLINK_CA9	acute_bcell	8	OLINK_CA9	-0.0893283	0.0502875	0.95	-0.188088	0.00943105	-1.77635	605	0.0761777	0.201098
OLINK_CA9	acute_bcell	8	acuity_maxn:OLINK_CA9	0.167911	0.172629	0.95	-0.171114	0.506937	0.97267	605	0.331106	0.598205
OLINK_CA9	acute_bcell	9	OLINK_CA9	-0.20137	0.0520797	0.95	-0.303649	-0.0990902	-3.86657	603	0.000122369	0.000734211
OLINK_CA9	acute_bcell	9	acuity_maxn:OLINK_CA9	0.166124	0.172116	0.95	-0.171896	0.504144	0.965184	603	0.33484	0.598205
OLINK_CA9	acute_bcell	10	OLINK_CA9	0.454036	0.129577	0.95	0.199205	0.708866	3.50398	357	0.000516646	0.00206658
OLINK_CA9	acute_bcell	10	acuity_maxn:OLINK_CA9	-0.413834	0.369299	0.95	-1.14011	0.312442	-1.12059	357	0.263215	0.598205
OLINK_CA9	acute_bcell	11	OLINK_CA9	-0.0788345	0.061924	0.95	-0.200455	0.0427864	-1.27308	584	0.203495	0.338194
OLINK_CA9	acute_bcell	11	acuity_maxn:OLINK_CA9	0.14757	0.227166	0.95	-0.298591	0.593732	0.649615	584	0.516197	0.688262
OLINK_CA9	acute_bcell	12	OLINK_CA9	-0.130451	0.10746	0.95	-0.341689	0.0807873	-1.21395	412	0.225463	0.338194
OLINK_CA9	acute_bcell	12	acuity_maxn:OLINK_CA9	0.603259	0.380532	0.95	-0.144767	1.35128	1.58531	412	0.113664	0.598205
OLINK_CALB1	acute_bcell	1	OLINK_CALB1	0.114823	0.0904454	0.95	-0.0628599	0.292505	1.26952	521	0.204821	0.54533
OLINK_CALB1	acute_bcell	1	acuity_maxn:OLINK_CALB1	-0.258167	0.305197	0.95	-0.857735	0.341402	-0.845901	521	0.397996	0.596995
OLINK_CALB1	acute_bcell	2	OLINK_CALB1	-0.0545318	0.079219	0.95	-0.210108	0.101045	-0.688368	607	0.491484	0.737226
OLINK_CALB1	acute_bcell	2	acuity_maxn:OLINK_CALB1	0.286344	0.264616	0.95	-0.233331	0.806019	1.08211	607	0.279634	0.581212
OLINK_CALB1	acute_bcell	3	OLINK_CALB1	-0.00401213	0.146957	0.95	-0.292857	0.284833	-0.0273014	429	0.978232	0.986042
OLINK_CALB1	acute_bcell	3	acuity_maxn:OLINK_CALB1	0.2591	0.42522	0.95	-0.576675	1.09487	0.60933	429	0.542628	0.651154
OLINK_CALB1	acute_bcell	4	OLINK_CALB1	0.0776042	0.0622935	0.95	-0.0447172	0.199926	1.24578	648	0.213294	0.54533
OLINK_CALB1	acute_bcell	4	acuity_maxn:OLINK_CALB1	-0.206315	0.211626	0.95	-0.621871	0.20924	-0.974905	648	0.329971	0.581212
OLINK_CALB1	acute_bcell	5	OLINK_CALB1	0.0494808	0.0558262	0.95	-0.0601372	0.159099	0.886337	661	0.375758	0.737226
OLINK_CALB1	acute_bcell	5	acuity_maxn:OLINK_CALB1	0.177516	0.185539	0.95	-0.186802	0.541833	0.956756	661	0.33904	0.581212
OLINK_CALB1	acute_bcell	6	OLINK_CALB1	-0.0266525	0.0574745	0.95	-0.139525	0.0862203	-0.463726	608	0.64301	0.857346
OLINK_CALB1	acute_bcell	6	acuity_maxn:OLINK_CALB1	0.317389	0.202871	0.95	-0.0810228	0.715802	1.56449	608	0.118222	0.581212
OLINK_CALB1	acute_bcell	7	OLINK_CALB1	0.0756081	0.0625504	0.95	-0.0472297	0.198446	1.20876	616	0.227221	0.54533
OLINK_CALB1	acute_bcell	7	acuity_maxn:OLINK_CALB1	-0.13556	0.210302	0.95	-0.548557	0.277436	-0.644598	616	0.519428	0.651154
OLINK_CALB1	acute_bcell	8	OLINK_CALB1	0.000887356	0.0507002	0.95	-0.0986823	0.100457	0.017502	605	0.986042	0.986042
OLINK_CALB1	acute_bcell	8	acuity_maxn:OLINK_CALB1	0.0416651	0.169567	0.95	-0.291347	0.374677	0.245714	605	0.805987	0.822197
OLINK_CALB1	acute_bcell	9	OLINK_CALB1	0.0397658	0.0536586	0.95	-0.0656146	0.145146	0.74109	603	0.458927	0.737226
OLINK_CALB1	acute_bcell	9	acuity_maxn:OLINK_CALB1	0.0416786	0.185388	0.95	-0.322406	0.405763	0.224818	603	0.822197	0.822197
OLINK_CALB1	acute_bcell	10	OLINK_CALB1	0.0300159	0.143041	0.95	-0.251292	0.311324	0.209842	357	0.833911	0.986042
OLINK_CALB1	acute_bcell	10	acuity_maxn:OLINK_CALB1	0.494209	0.421689	0.95	-0.335097	1.32352	1.17198	357	0.241988	0.581212
OLINK_CALB1	acute_bcell	11	OLINK_CALB1	0.0824389	0.0615347	0.95	-0.0384173	0.203295	1.33972	584	0.180859	0.54533
OLINK_CALB1	acute_bcell	11	acuity_maxn:OLINK_CALB1	-0.295227	0.209534	0.95	-0.706759	0.116306	-1.40896	584	0.159378	0.581212
OLINK_CALB1	acute_bcell	12	OLINK_CALB1	0.287052	0.11032	0.95	0.0701925	0.503912	2.602	412	0.00960214	0.115226
OLINK_CALB1	acute_bcell	12	acuity_maxn:OLINK_CALB1	-0.618047	0.362154	0.95	-1.32995	0.0938529	-1.70659	412	0.0886524	0.581212
OLINK_CALB2	acute_bcell	1	OLINK_CALB2	0.507674	0.236761	0.95	0.0425513	0.972797	2.14425	521	0.0324748	0.194849
OLINK_CALB2	acute_bcell	1	acuity_maxn:OLINK_CALB2	-0.742447	0.824127	0.95	-2.36147	0.876573	-0.900889	521	0.368064	0.630966
OLINK_CALB2	acute_bcell	2	OLINK_CALB2	0.256066	0.214033	0.95	-0.164269	0.6764	1.19639	607	0.232013	0.617884
OLINK_CALB2	acute_bcell	2	acuity_maxn:OLINK_CALB2	-0.369503	0.721732	0.95	-1.7869	1.04789	-0.511968	607	0.60886	0.642218
OLINK_CALB2	acute_bcell	3	OLINK_CALB2	-0.306202	0.337959	0.95	-0.970464	0.35806	-0.906032	429	0.365427	0.626447
OLINK_CALB2	acute_bcell	3	acuity_maxn:OLINK_CALB2	2.32425	1.09239	0.95	0.177139	4.47136	2.12767	429	0.0339345	0.203607
OLINK_CALB2	acute_bcell	4	OLINK_CALB2	0.0747694	0.166864	0.95	-0.25289	0.402428	0.448086	648	0.654241	0.821483
OLINK_CALB2	acute_bcell	4	acuity_maxn:OLINK_CALB2	-0.335123	0.542962	0.95	-1.4013	0.731054	-0.617212	648	0.537311	0.642218
OLINK_CALB2	acute_bcell	5	OLINK_CALB2	-0.13212	0.144744	0.95	-0.416334	0.152093	-0.912784	661	0.361689	0.626447
OLINK_CALB2	acute_bcell	5	acuity_maxn:OLINK_CALB2	0.788163	0.473736	0.95	-0.142046	1.71837	1.66372	661	0.0966431	0.289929
OLINK_CALB2	acute_bcell	6	OLINK_CALB2	-0.115425	0.145525	0.95	-0.401217	0.170367	-0.793162	608	0.427993	0.641989
OLINK_CALB2	acute_bcell	6	acuity_maxn:OLINK_CALB2	0.818225	0.530094	0.95	-0.222812	1.85926	1.54355	608	0.123218	0.295724
OLINK_CALB2	acute_bcell	7	OLINK_CALB2	0.280974	0.170685	0.95	-0.0542213	0.616169	1.64615	616	0.100242	0.400969
OLINK_CALB2	acute_bcell	7	acuity_maxn:OLINK_CALB2	-0.449847	0.570898	0.95	-1.57099	0.671294	-0.787965	616	0.43102	0.642218
OLINK_CALB2	acute_bcell	8	OLINK_CALB2	0.32016	0.130299	0.95	0.0642668	0.576053	2.45712	605	0.0142852	0.171423
OLINK_CALB2	acute_bcell	8	acuity_maxn:OLINK_CALB2	-0.785944	0.468786	0.95	-1.70659	0.134702	-1.67655	605	0.0941469	0.289929
OLINK_CALB2	acute_bcell	9	OLINK_CALB2	-0.0516129	0.13933	0.95	-0.325243	0.222018	-0.370437	603	0.711187	0.821483
OLINK_CALB2	acute_bcell	9	acuity_maxn:OLINK_CALB2	0.267107	0.484465	0.95	-0.684336	1.21855	0.551344	603	0.581602	0.642218
OLINK_CALB2	acute_bcell	10	OLINK_CALB2	-0.35685	0.314613	0.95	-0.975578	0.261879	-1.13425	357	0.257452	0.617884
OLINK_CALB2	acute_bcell	10	acuity_maxn:OLINK_CALB2	2.83416	0.9827	0.95	0.901548	4.76677	2.88405	357	0.00416408	0.0499689
OLINK_CALB2	acute_bcell	11	OLINK_CALB2	0.0538139	0.170947	0.95	-0.281931	0.389559	0.314799	584	0.753026	0.821483
OLINK_CALB2	acute_bcell	11	acuity_maxn:OLINK_CALB2	0.623962	0.556629	0.95	-0.469275	1.7172	1.12097	584	0.262763	0.525526
OLINK_CALB2	acute_bcell	12	OLINK_CALB2	0.0148912	0.26791	0.95	-0.51175	0.541532	0.0555829	412	0.955701	0.955701
OLINK_CALB2	acute_bcell	12	acuity_maxn:OLINK_CALB2	0.425533	0.915237	0.95	-1.37358	2.22465	0.464943	412	0.642218	0.642218
OLINK_CALCA	acute_bcell	1	OLINK_CALCA	0.102874	0.0621447	0.95	-0.0192107	0.224959	1.6554	521	0.0984458	0.393783
OLINK_CALCA	acute_bcell	1	acuity_maxn:OLINK_CALCA	-0.0674074	0.231988	0.95	-0.523154	0.388339	-0.290564	521	0.7715	0.990712
OLINK_CALCA	acute_bcell	2	OLINK_CALCA	0.0319523	0.0527307	0.95	-0.0716045	0.135509	0.605952	607	0.544773	0.820296
OLINK_CALCA	acute_bcell	2	acuity_maxn:OLINK_CALCA	0.0793142	0.190565	0.95	-0.294933	0.453561	0.416205	607	0.677407	0.990712
OLINK_CALCA	acute_bcell	3	OLINK_CALCA	-0.0898809	0.0889024	0.95	-0.264619	0.0848577	-1.01101	429	0.312584	0.820296
OLINK_CALCA	acute_bcell	3	acuity_maxn:OLINK_CALCA	0.14067	0.297389	0.95	-0.44385	0.72519	0.473019	429	0.63644	0.990712
OLINK_CALCA	acute_bcell	4	OLINK_CALCA	0.0797679	0.0414965	0.95	-0.00171589	0.161252	1.92228	648	0.0550085	0.347351
OLINK_CALCA	acute_bcell	4	acuity_maxn:OLINK_CALCA	-0.0311947	0.150213	0.95	-0.326159	0.263769	-0.207669	648	0.835553	0.990712
OLINK_CALCA	acute_bcell	5	OLINK_CALCA	0.0702337	0.0369687	0.95	-0.0023564	0.142824	1.89982	661	0.0578918	0.347351
OLINK_CALCA	acute_bcell	5	acuity_maxn:OLINK_CALCA	-0.0197832	0.132204	0.95	-0.279374	0.239808	-0.149641	661	0.881093	0.990712
OLINK_CALCA	acute_bcell	6	OLINK_CALCA	0.00685751	0.0393566	0.95	-0.0704339	0.0841489	0.17424	608	0.861735	0.882885
OLINK_CALCA	acute_bcell	6	acuity_maxn:OLINK_CALCA	0.00166537	0.143	0.95	-0.279168	0.282499	0.011646	608	0.990712	0.990712
OLINK_CALCA	acute_bcell	7	OLINK_CALCA	0.0247847	0.0421769	0.95	-0.0580432	0.107613	0.587637	616	0.556992	0.820296
OLINK_CALCA	acute_bcell	7	acuity_maxn:OLINK_CALCA	0.00469972	0.152551	0.95	-0.294884	0.304283	0.0308075	616	0.975433	0.990712
OLINK_CALCA	acute_bcell	8	OLINK_CALCA	-0.0265475	0.0329908	0.95	-0.091338	0.0382429	-0.804694	605	0.421312	0.820296
OLINK_CALCA	acute_bcell	8	acuity_maxn:OLINK_CALCA	0.203343	0.120083	0.95	-0.032488	0.439174	1.69335	605	0.0909041	0.990712
OLINK_CALCA	acute_bcell	9	OLINK_CALCA	0.00520762	0.0353358	0.95	-0.0641885	0.0746038	0.147375	603	0.882885	0.882885
OLINK_CALCA	acute_bcell	9	acuity_maxn:OLINK_CALCA	-0.0404429	0.132602	0.95	-0.300862	0.219976	-0.304993	603	0.760477	0.990712
OLINK_CALCA	acute_bcell	10	OLINK_CALCA	-0.0433051	0.0860807	0.95	-0.212594	0.125984	-0.503075	357	0.615222	0.820296
OLINK_CALCA	acute_bcell	10	acuity_maxn:OLINK_CALCA	0.107771	0.295118	0.95	-0.472617	0.68816	0.36518	357	0.715193	0.990712
OLINK_CALCA	acute_bcell	11	OLINK_CALCA	0.0161478	0.0408385	0.95	-0.0640604	0.0963561	0.395407	584	0.692687	0.831224
OLINK_CALCA	acute_bcell	11	acuity_maxn:OLINK_CALCA	0.0372453	0.145901	0.95	-0.249309	0.3238	0.255278	584	0.798598	0.990712
OLINK_CALCA	acute_bcell	12	OLINK_CALCA	0.0527781	0.0740941	0.95	-0.0928715	0.198428	0.712311	412	0.476675	0.820296
OLINK_CALCA	acute_bcell	12	acuity_maxn:OLINK_CALCA	-0.0151584	0.26644	0.95	-0.538909	0.508592	-0.0568926	412	0.954658	0.990712
OLINK_CALCOCO1	acute_bcell	1	OLINK_CALCOCO1	0.162308	0.0564969	0.95	0.0513182	0.273298	2.87286	521	0.00423358	0.0169343
OLINK_CALCOCO1	acute_bcell	1	acuity_maxn:OLINK_CALCOCO1	-0.302147	0.23102	0.95	-0.755992	0.151699	-1.30788	521	0.19149	0.459577
OLINK_CALCOCO1	acute_bcell	2	OLINK_CALCOCO1	-0.0484881	0.0452756	0.95	-0.137404	0.0404278	-1.07095	607	0.284616	0.447311
OLINK_CALCOCO1	acute_bcell	2	acuity_maxn:OLINK_CALCOCO1	-0.251698	0.190614	0.95	-0.62604	0.122644	-1.32046	607	0.187179	0.459577
OLINK_CALCOCO1	acute_bcell	3	OLINK_CALCOCO1	-0.0951804	0.0741593	0.95	-0.240941	0.0505803	-1.28346	429	0.200024	0.400048
OLINK_CALCOCO1	acute_bcell	3	acuity_maxn:OLINK_CALCOCO1	0.25583	0.298659	0.95	-0.331188	0.842847	0.856594	429	0.392148	0.618327
OLINK_CALCOCO1	acute_bcell	4	OLINK_CALCOCO1	0.141555	0.0358742	0.95	0.0711114	0.211999	3.94588	648	8.81942e-05	0.00105833
OLINK_CALCOCO1	acute_bcell	4	acuity_maxn:OLINK_CALCOCO1	-0.120873	0.147312	0.95	-0.41014	0.168393	-0.820526	648	0.412218	0.618327
OLINK_CALCOCO1	acute_bcell	5	OLINK_CALCOCO1	0.0630451	0.0322114	0.95	-0.000203939	0.126294	1.95723	661	0.0507411	0.121779
OLINK_CALCOCO1	acute_bcell	5	acuity_maxn:OLINK_CALCOCO1	0.0742882	0.132194	0.95	-0.185283	0.33386	0.561962	661	0.574333	0.66787
OLINK_CALCOCO1	acute_bcell	6	OLINK_CALCOCO1	-0.0329439	0.0327343	0.95	-0.0972299	0.0313421	-1.0064	608	0.314622	0.447311
OLINK_CALCOCO1	acute_bcell	6	acuity_maxn:OLINK_CALCOCO1	0.122025	0.137978	0.95	-0.148946	0.392995	0.884379	608	0.376841	0.618327
OLINK_CALCOCO1	acute_bcell	7	OLINK_CALCOCO1	0.0984444	0.035914	0.95	0.0279158	0.168973	2.74112	616	0.00630072	0.0189022
OLINK_CALCOCO1	acute_bcell	7	acuity_maxn:OLINK_CALCOCO1	0.0637952	0.14861	0.95	-0.228049	0.355639	0.429279	616	0.66787	0.66787
OLINK_CALCOCO1	acute_bcell	8	OLINK_CALCOCO1	0.0229583	0.0287229	0.95	-0.0334505	0.079367	0.799301	605	0.424429	0.463014
OLINK_CALCOCO1	acute_bcell	8	acuity_maxn:OLINK_CALCOCO1	-0.279809	0.121022	0.95	-0.517483	-0.0421349	-2.31205	605	0.0211097	0.253316
OLINK_CALCOCO1	acute_bcell	9	OLINK_CALCOCO1	-0.00947843	0.0302598	0.95	-0.0689058	0.049949	-0.313235	603	0.754211	0.754211
OLINK_CALCOCO1	acute_bcell	9	acuity_maxn:OLINK_CALCOCO1	-0.242483	0.125776	0.95	-0.489496	0.00452933	-1.92789	603	0.0543375	0.309236
OLINK_CALCOCO1	acute_bcell	10	OLINK_CALCOCO1	-0.070355	0.0729498	0.95	-0.21382	0.0731104	-0.96443	357	0.335483	0.447311
OLINK_CALCOCO1	acute_bcell	10	acuity_maxn:OLINK_CALCOCO1	0.131438	0.29202	0.95	-0.442856	0.705733	0.450102	357	0.65291	0.66787
OLINK_CALCOCO1	acute_bcell	11	OLINK_CALCOCO1	0.11661	0.0345459	0.95	0.0487605	0.184459	3.3755	584	0.000785727	0.00471436
OLINK_CALCOCO1	acute_bcell	11	acuity_maxn:OLINK_CALCOCO1	-0.254964	0.144077	0.95	-0.537936	0.0280078	-1.76964	584	0.077309	0.309236
OLINK_CALCOCO1	acute_bcell	12	OLINK_CALCOCO1	-0.049685	0.0562873	0.95	-0.160331	0.060961	-0.882705	412	0.37791	0.453493
OLINK_CALCOCO1	acute_bcell	12	acuity_maxn:OLINK_CALCOCO1	-0.103507	0.235957	0.95	-0.567337	0.360324	-0.438668	412	0.661132	0.66787
OLINK_CAMKK1	acute_bcell	1	OLINK_CAMKK1	0.467379	0.176965	0.95	0.119726	0.815033	2.64108	521	0.00851242	0.0297219
OLINK_CAMKK1	acute_bcell	1	acuity_maxn:OLINK_CAMKK1	-1.14505	0.715441	0.95	-2.55055	0.260455	-1.60048	521	0.110099	0.440394
OLINK_CAMKK1	acute_bcell	2	OLINK_CAMKK1	-0.3373	0.148926	0.95	-0.629772	-0.0448269	-2.26488	607	0.0238717	0.0477435
OLINK_CAMKK1	acute_bcell	2	acuity_maxn:OLINK_CAMKK1	0.215249	0.609237	0.95	-0.981219	1.41172	0.35331	607	0.723979	0.789795
OLINK_CAMKK1	acute_bcell	3	OLINK_CAMKK1	-0.476858	0.264538	0.95	-0.996811	0.0430943	-1.80261	429	0.0721519	0.108228
OLINK_CAMKK1	acute_bcell	3	acuity_maxn:OLINK_CAMKK1	1.39942	0.963863	0.95	-0.495062	3.2939	1.45189	429	0.147264	0.441793
OLINK_CAMKK1	acute_bcell	4	OLINK_CAMKK1	0.489026	0.116165	0.95	0.260921	0.717131	4.20976	648	2.91779e-05	0.000350134
OLINK_CAMKK1	acute_bcell	4	acuity_maxn:OLINK_CAMKK1	-0.520082	0.466825	0.95	-1.43675	0.396589	-1.11409	648	0.265656	0.45541
OLINK_CAMKK1	acute_bcell	5	OLINK_CAMKK1	0.251314	0.1058	0.95	0.0435703	0.459058	2.37538	661	0.0178152	0.0427565
OLINK_CAMKK1	acute_bcell	5	acuity_maxn:OLINK_CAMKK1	0.181496	0.420666	0.95	-0.644506	1.0075	0.43145	661	0.666282	0.789795
OLINK_CAMKK1	acute_bcell	6	OLINK_CAMKK1	-0.227451	0.107964	0.95	-0.439478	-0.015423	-2.10673	608	0.0355504	0.0609435
OLINK_CAMKK1	acute_bcell	6	acuity_maxn:OLINK_CAMKK1	0.741893	0.434109	0.95	-0.110642	1.59443	1.709	608	0.0879611	0.440394
OLINK_CAMKK1	acute_bcell	7	OLINK_CAMKK1	0.300491	0.116151	0.95	0.0723919	0.528591	2.58708	616	0.00990729	0.0297219
OLINK_CAMKK1	acute_bcell	7	acuity_maxn:OLINK_CAMKK1	-0.21437	0.47235	0.95	-1.14198	0.71324	-0.453838	616	0.650105	0.789795
OLINK_CAMKK1	acute_bcell	8	OLINK_CAMKK1	-0.0168653	0.0943688	0.95	-0.202196	0.168465	-0.178717	605	0.858219	0.858219
OLINK_CAMKK1	acute_bcell	8	acuity_maxn:OLINK_CAMKK1	-0.432035	0.38466	0.95	-1.18747	0.323396	-1.12316	605	0.261815	0.45541
OLINK_CAMKK1	acute_bcell	9	OLINK_CAMKK1	0.0337282	0.100005	0.95	-0.162673	0.230129	0.337264	603	0.736036	0.802948
OLINK_CAMKK1	acute_bcell	9	acuity_maxn:OLINK_CAMKK1	-0.861105	0.400911	0.95	-1.64846	-0.0737538	-2.14787	603	0.0321218	0.385461
OLINK_CAMKK1	acute_bcell	10	OLINK_CAMKK1	-0.360994	0.250826	0.95	-0.854275	0.132288	-1.43922	357	0.150964	0.201285
OLINK_CAMKK1	acute_bcell	10	acuity_maxn:OLINK_CAMKK1	0.134928	0.89583	0.95	-1.62684	1.8967	0.150617	357	0.880363	0.880363
OLINK_CAMKK1	acute_bcell	11	OLINK_CAMKK1	0.428163	0.11575	0.95	0.200826	0.6555	3.69904	584	0.000236856	0.00142113
OLINK_CAMKK1	acute_bcell	11	acuity_maxn:OLINK_CAMKK1	-0.556674	0.472177	0.95	-1.48405	0.370698	-1.17895	584	0.238898	0.45541
OLINK_CAMKK1	acute_bcell	12	OLINK_CAMKK1	0.216645	0.187677	0.95	-0.152279	0.585569	1.15435	412	0.249026	0.298831
OLINK_CAMKK1	acute_bcell	12	acuity_maxn:OLINK_CAMKK1	-0.682749	0.765686	0.95	-2.18789	0.82239	-0.891683	412	0.373084	0.559625
OLINK_CANT1	acute_bcell	1	OLINK_CANT1	0.506436	0.237033	0.95	0.0407787	0.972093	2.13657	521	0.0330985	0.140116
OLINK_CANT1	acute_bcell	1	acuity_maxn:OLINK_CANT1	-0.855522	0.864618	0.95	-2.55409	0.843045	-0.989479	521	0.322888	0.82703
OLINK_CANT1	acute_bcell	2	OLINK_CANT1	-0.153428	0.20408	0.95	-0.554216	0.247361	-0.751802	607	0.452462	0.603282
OLINK_CANT1	acute_bcell	2	acuity_maxn:OLINK_CANT1	-0.307887	0.773326	0.95	-1.8266	1.21083	-0.398133	607	0.690672	0.856768
OLINK_CANT1	acute_bcell	3	OLINK_CANT1	0.216052	0.334423	0.95	-0.441259	0.873363	0.646044	429	0.518596	0.622315
OLINK_CANT1	acute_bcell	3	acuity_maxn:OLINK_CANT1	0.0472457	1.16425	0.95	-2.2411	2.3356	0.0405803	429	0.967649	0.967649
OLINK_CANT1	acute_bcell	4	OLINK_CANT1	0.325226	0.159976	0.95	0.0110916	0.639361	2.03296	648	0.0424632	0.140116
OLINK_CANT1	acute_bcell	4	acuity_maxn:OLINK_CANT1	-0.352891	0.592053	0.95	-1.51547	0.809684	-0.596045	648	0.551353	0.82703
OLINK_CANT1	acute_bcell	5	OLINK_CANT1	0.397358	0.141467	0.95	0.119579	0.675136	2.80884	661	0.00511889	0.0614267
OLINK_CANT1	acute_bcell	5	acuity_maxn:OLINK_CANT1	-0.410272	0.522459	0.95	-1.43615	0.615607	-0.785271	661	0.432576	0.82703
OLINK_CANT1	acute_bcell	6	OLINK_CANT1	0.149138	0.146393	0.95	-0.138359	0.436635	1.01875	608	0.308725	0.603282
OLINK_CANT1	acute_bcell	6	acuity_maxn:OLINK_CANT1	-0.182803	0.548603	0.95	-1.26019	0.894584	-0.333216	608	0.739086	0.856768
OLINK_CANT1	acute_bcell	7	OLINK_CANT1	0.13126	0.159071	0.95	-0.181128	0.443648	0.825165	616	0.409597	0.603282
OLINK_CANT1	acute_bcell	7	acuity_maxn:OLINK_CANT1	-0.161612	0.593192	0.95	-1.32654	1.00331	-0.272446	616	0.785371	0.856768
OLINK_CANT1	acute_bcell	8	OLINK_CANT1	-0.0599465	0.127604	0.95	-0.310546	0.190653	-0.469787	605	0.638676	0.676722
OLINK_CANT1	acute_bcell	8	acuity_maxn:OLINK_CANT1	-0.542456	0.479406	0.95	-1.48396	0.399046	-1.13152	605	0.258286	0.82703
OLINK_CANT1	acute_bcell	9	OLINK_CANT1	-0.266246	0.133587	0.95	-0.528597	-0.00389411	-1.99306	603	0.0467055	0.140116
OLINK_CANT1	acute_bcell	9	acuity_maxn:OLINK_CANT1	0.486118	0.51264	0.95	-0.520658	1.4929	0.948265	603	0.343375	0.82703
OLINK_CANT1	acute_bcell	10	OLINK_CANT1	0.134097	0.321356	0.95	-0.497892	0.766086	0.417284	357	0.676722	0.676722
OLINK_CANT1	acute_bcell	10	acuity_maxn:OLINK_CANT1	0.982936	1.11283	0.95	-1.20559	3.17146	0.883275	357	0.377682	0.82703
OLINK_CANT1	acute_bcell	11	OLINK_CANT1	0.119706	0.155105	0.95	-0.184924	0.424337	0.771779	584	0.440558	0.603282
OLINK_CANT1	acute_bcell	11	acuity_maxn:OLINK_CANT1	0.359683	0.586354	0.95	-0.791937	1.5113	0.613423	584	0.539835	0.82703
OLINK_CANT1	acute_bcell	12	OLINK_CANT1	0.409464	0.265806	0.95	-0.113042	0.931969	1.54046	412	0.124216	0.298118
OLINK_CANT1	acute_bcell	12	acuity_maxn:OLINK_CANT1	-1.65371	0.983724	0.95	-3.58746	0.28003	-1.68108	412	0.0935061	0.82703
OLINK_CAPG	acute_bcell	1	OLINK_CAPG	0.0220612	0.102437	0.95	-0.179179	0.223301	0.215364	521	0.829568	0.990911
OLINK_CAPG	acute_bcell	1	acuity_maxn:OLINK_CAPG	-0.271596	0.34868	0.95	-0.956587	0.413395	-0.778927	521	0.436376	0.654564
OLINK_CAPG	acute_bcell	2	OLINK_CAPG	-0.0861648	0.0867848	0.95	-0.2566	0.0842701	-0.992856	607	0.321176	0.963527
OLINK_CAPG	acute_bcell	2	acuity_maxn:OLINK_CAPG	0.0219346	0.303904	0.95	-0.574896	0.618766	0.0721761	607	0.942486	0.942486
OLINK_CAPG	acute_bcell	3	OLINK_CAPG	0.150639	0.150726	0.95	-0.145615	0.446893	0.999423	429	0.318153	0.963527
OLINK_CAPG	acute_bcell	3	acuity_maxn:OLINK_CAPG	0.941021	0.473678	0.95	0.0100028	1.87204	1.98663	429	0.0475996	0.548845
OLINK_CAPG	acute_bcell	4	OLINK_CAPG	0.0201216	0.0692	0.95	-0.115762	0.156005	0.290775	648	0.771316	0.990911
OLINK_CAPG	acute_bcell	4	acuity_maxn:OLINK_CAPG	-0.349087	0.237853	0.95	-0.816142	0.117968	-1.46766	648	0.142682	0.548845
OLINK_CAPG	acute_bcell	5	OLINK_CAPG	0.049766	0.0616272	0.95	-0.0712426	0.170775	0.807533	661	0.41965	0.990911
OLINK_CAPG	acute_bcell	5	acuity_maxn:OLINK_CAPG	0.330594	0.206785	0.95	-0.0754394	0.736628	1.59874	661	0.110357	0.548845
OLINK_CAPG	acute_bcell	6	OLINK_CAPG	0.0284792	0.0628677	0.95	-0.0949849	0.151943	0.453003	608	0.650708	0.990911
OLINK_CAPG	acute_bcell	6	acuity_maxn:OLINK_CAPG	0.111041	0.213295	0.95	-0.307842	0.529924	0.520599	608	0.602835	0.803781
OLINK_CAPG	acute_bcell	7	OLINK_CAPG	0.000795541	0.069806	0.95	-0.136291	0.137882	0.0113965	616	0.990911	0.990911
OLINK_CAPG	acute_bcell	7	acuity_maxn:OLINK_CAPG	-0.0315269	0.240047	0.95	-0.502937	0.439883	-0.131337	616	0.895552	0.942486
OLINK_CAPG	acute_bcell	8	OLINK_CAPG	-0.140232	0.0539385	0.95	-0.246161	-0.0343026	-2.59985	605	0.00955411	0.114649
OLINK_CAPG	acute_bcell	8	acuity_maxn:OLINK_CAPG	0.235438	0.190637	0.95	-0.138952	0.609829	1.23501	605	0.217306	0.548845
OLINK_CAPG	acute_bcell	9	OLINK_CAPG	-0.00546539	0.0586366	0.95	-0.120622	0.109691	-0.0932079	603	0.925769	0.990911
OLINK_CAPG	acute_bcell	9	acuity_maxn:OLINK_CAPG	-0.173864	0.204704	0.95	-0.575884	0.228155	-0.849344	603	0.396027	0.654564
OLINK_CAPG	acute_bcell	10	OLINK_CAPG	0.017294	0.146806	0.95	-0.27142	0.306008	0.117801	357	0.906291	0.990911
OLINK_CAPG	acute_bcell	10	acuity_maxn:OLINK_CAPG	0.544598	0.451641	0.95	-0.343614	1.43281	1.20582	357	0.228685	0.548845
OLINK_CAPG	acute_bcell	11	OLINK_CAPG	0.00256243	0.0666186	0.95	-0.128279	0.133404	0.0384642	584	0.969331	0.990911
OLINK_CAPG	acute_bcell	11	acuity_maxn:OLINK_CAPG	0.190789	0.228722	0.95	-0.258429	0.640007	0.834152	584	0.404536	0.654564
OLINK_CAPG	acute_bcell	12	OLINK_CAPG	0.240672	0.113766	0.95	0.0170368	0.464307	2.11549	412	0.0349877	0.209926
OLINK_CAPG	acute_bcell	12	acuity_maxn:OLINK_CAPG	-0.135473	0.376702	0.95	-0.87597	0.605024	-0.359629	412	0.719309	0.86317
OLINK_CARHSP1	acute_bcell	1	OLINK_CARHSP1	0.00149824	0.0924179	0.95	-0.180059	0.183056	0.0162116	521	0.987072	0.987072
OLINK_CARHSP1	acute_bcell	1	acuity_maxn:OLINK_CARHSP1	-0.369311	0.366056	0.95	-1.08844	0.349816	-1.00889	521	0.313494	0.537418
OLINK_CARHSP1	acute_bcell	2	OLINK_CARHSP1	-0.164293	0.0723062	0.95	-0.306293	-0.0222918	-2.27218	607	0.0234248	0.140549
OLINK_CARHSP1	acute_bcell	2	acuity_maxn:OLINK_CARHSP1	0.331202	0.288263	0.95	-0.234912	0.897316	1.14896	607	0.251026	0.537418
OLINK_CARHSP1	acute_bcell	3	OLINK_CARHSP1	0.124804	0.112107	0.95	-0.0955427	0.34515	1.11326	429	0.26622	0.755624
OLINK_CARHSP1	acute_bcell	3	acuity_maxn:OLINK_CARHSP1	0.150976	0.408919	0.95	-0.652759	0.95471	0.369206	429	0.712156	0.880502
OLINK_CARHSP1	acute_bcell	4	OLINK_CARHSP1	-0.0653689	0.0573978	0.95	-0.178077	0.0473393	-1.13887	648	0.255176	0.755624
OLINK_CARHSP1	acute_bcell	4	acuity_maxn:OLINK_CARHSP1	-0.394691	0.219089	0.95	-0.8249	0.0355185	-1.80151	648	0.0720869	0.537418
OLINK_CARHSP1	acute_bcell	5	OLINK_CARHSP1	-0.0330402	0.0514281	0.95	-0.134022	0.0679418	-0.642455	661	0.5208	0.755624
OLINK_CARHSP1	acute_bcell	5	acuity_maxn:OLINK_CARHSP1	0.250406	0.195479	0.95	-0.133429	0.634242	1.28099	661	0.200648	0.537418
OLINK_CARHSP1	acute_bcell	6	OLINK_CARHSP1	-0.0502204	0.0520309	0.95	-0.152402	0.0519617	-0.965203	608	0.334827	0.755624
OLINK_CARHSP1	acute_bcell	6	acuity_maxn:OLINK_CARHSP1	0.045724	0.204061	0.95	-0.355026	0.446474	0.22407	608	0.822778	0.897576
OLINK_CARHSP1	acute_bcell	7	OLINK_CARHSP1	0.13301	0.0578074	0.95	0.0194861	0.246533	2.30091	616	0.0217298	0.140549
OLINK_CARHSP1	acute_bcell	7	acuity_maxn:OLINK_CARHSP1	-0.348589	0.227011	0.95	-0.794398	0.0972204	-1.53556	616	0.12516	0.537418
OLINK_CARHSP1	acute_bcell	8	OLINK_CARHSP1	-0.0300696	0.0450747	0.95	-0.118592	0.0584523	-0.667106	605	0.504959	0.755624
OLINK_CARHSP1	acute_bcell	8	acuity_maxn:OLINK_CARHSP1	0.00486169	0.180717	0.95	-0.350046	0.35977	0.0269023	605	0.978547	0.978547
OLINK_CARHSP1	acute_bcell	9	OLINK_CARHSP1	0.00547747	0.0480425	0.95	-0.0888735	0.0998284	0.114013	603	0.909265	0.987072
OLINK_CARHSP1	acute_bcell	9	acuity_maxn:OLINK_CARHSP1	-0.210437	0.192056	0.95	-0.587617	0.166743	-1.09571	603	0.273644	0.537418
OLINK_CARHSP1	acute_bcell	10	OLINK_CARHSP1	0.0553866	0.104406	0.95	-0.149942	0.260716	0.53049	357	0.596102	0.755624
OLINK_CARHSP1	acute_bcell	10	acuity_maxn:OLINK_CARHSP1	0.267938	0.379834	0.95	-0.479056	1.01493	0.705407	357	0.481017	0.721525
OLINK_CARHSP1	acute_bcell	11	OLINK_CARHSP1	0.0290033	0.055775	0.95	-0.0805406	0.138547	0.520006	584	0.603256	0.755624
OLINK_CARHSP1	acute_bcell	11	acuity_maxn:OLINK_CARHSP1	-0.0771271	0.226643	0.95	-0.522263	0.368008	-0.340301	584	0.733752	0.880502
OLINK_CARHSP1	acute_bcell	12	OLINK_CARHSP1	-0.0408844	0.0847296	0.95	-0.207441	0.125672	-0.482529	412	0.629687	0.755624
OLINK_CARHSP1	acute_bcell	12	acuity_maxn:OLINK_CARHSP1	0.350642	0.32113	0.95	-0.280615	0.981899	1.0919	412	0.275514	0.537418
OLINK_CASC4	acute_bcell	1	OLINK_CASC4	0.34122	0.161549	0.95	0.0238515	0.658588	2.11217	521	0.0351471	0.172447
OLINK_CASC4	acute_bcell	1	acuity_maxn:OLINK_CASC4	0.553008	0.571702	0.95	-0.570117	1.67613	0.967301	521	0.333843	0.515074
OLINK_CASC4	acute_bcell	2	OLINK_CASC4	0.0179984	0.135905	0.95	-0.248903	0.2849	0.132434	607	0.894685	0.97602
OLINK_CASC4	acute_bcell	2	acuity_maxn:OLINK_CASC4	-1.1982	0.464706	0.95	-2.11082	-0.28557	-2.5784	607	0.0101604	0.0406418
OLINK_CASC4	acute_bcell	3	OLINK_CASC4	0.00614877	0.220239	0.95	-0.426732	0.43903	0.0279187	429	0.97774	0.97774
OLINK_CASC4	acute_bcell	3	acuity_maxn:OLINK_CASC4	-1.21675	0.7286	0.95	-2.64882	0.215324	-1.66998	429	0.0956532	0.28696
OLINK_CASC4	acute_bcell	4	OLINK_CASC4	0.0741393	0.110761	0.95	-0.143355	0.291633	0.669362	648	0.503503	0.775086
OLINK_CASC4	acute_bcell	4	acuity_maxn:OLINK_CASC4	0.465843	0.364864	0.95	-0.250615	1.1823	1.27676	648	0.202144	0.404289
OLINK_CASC4	acute_bcell	5	OLINK_CASC4	0.0907709	0.0951366	0.95	-0.0960354	0.277577	0.954111	661	0.340376	0.680752
OLINK_CASC4	acute_bcell	5	acuity_maxn:OLINK_CASC4	-0.00824228	0.322108	0.95	-0.640721	0.624236	-0.0255885	661	0.979593	0.979593
OLINK_CASC4	acute_bcell	6	OLINK_CASC4	0.152962	0.100303	0.95	-0.0440209	0.349944	1.52499	608	0.12778	0.306673
OLINK_CASC4	acute_bcell	6	acuity_maxn:OLINK_CASC4	-0.987858	0.349576	0.95	-1.67438	-0.301335	-2.82588	608	0.00487005	0.0406418
OLINK_CASC4	acute_bcell	7	OLINK_CASC4	-0.225051	0.111037	0.95	-0.443107	-0.00699434	-2.02681	616	0.0431117	0.172447
OLINK_CASC4	acute_bcell	7	acuity_maxn:OLINK_CASC4	0.509569	0.365838	0.95	-0.208872	1.22801	1.39288	616	0.164158	0.39398
OLINK_CASC4	acute_bcell	8	OLINK_CASC4	-0.147336	0.0861889	0.95	-0.316601	0.0219302	-1.70945	605	0.0878805	0.263641
OLINK_CASC4	acute_bcell	8	acuity_maxn:OLINK_CASC4	-0.269531	0.29341	0.95	-0.845757	0.306694	-0.918617	605	0.358662	0.515074
OLINK_CASC4	acute_bcell	9	OLINK_CASC4	-0.0319379	0.0916383	0.95	-0.211907	0.148031	-0.348522	603	0.72757	0.873084
OLINK_CASC4	acute_bcell	9	acuity_maxn:OLINK_CASC4	-0.846958	0.319373	0.95	-1.47418	-0.219739	-2.65194	603	0.00821366	0.0406418
OLINK_CASC4	acute_bcell	10	OLINK_CASC4	-0.115737	0.203577	0.95	-0.516097	0.284624	-0.568515	357	0.570043	0.775086
OLINK_CASC4	acute_bcell	10	acuity_maxn:OLINK_CASC4	-0.0353374	0.699422	0.95	-1.41084	1.34017	-0.0505237	357	0.959733	0.979593
OLINK_CASC4	acute_bcell	11	OLINK_CASC4	-0.240104	0.108065	0.95	-0.452347	-0.0278609	-2.22185	584	0.0266759	0.172447
OLINK_CASC4	acute_bcell	11	acuity_maxn:OLINK_CASC4	0.321359	0.370663	0.95	-0.406635	1.04935	0.866986	584	0.386306	0.515074
OLINK_CASC4	acute_bcell	12	OLINK_CASC4	-0.0973274	0.176349	0.95	-0.443983	0.249329	-0.551902	412	0.581315	0.775086
OLINK_CASC4	acute_bcell	12	acuity_maxn:OLINK_CASC4	0.064055	0.665157	0.95	-1.24347	1.37158	0.0963006	412	0.923329	0.979593
OLINK_CASP10	acute_bcell	1	OLINK_CASP10	0.4129	0.11992	0.95	0.177314	0.648486	3.44314	521	0.000621287	0.00745545
OLINK_CASP10	acute_bcell	1	acuity_maxn:OLINK_CASP10	-0.732276	0.484778	0.95	-1.68464	0.220085	-1.51054	521	0.131513	0.37805
OLINK_CASP10	acute_bcell	2	OLINK_CASP10	-0.124737	0.0969024	0.95	-0.315042	0.0655677	-1.28724	607	0.1985	0.457595
OLINK_CASP10	acute_bcell	2	acuity_maxn:OLINK_CASP10	-0.517586	0.409938	0.95	-1.32266	0.287483	-1.2626	607	0.207219	0.414438
OLINK_CASP10	acute_bcell	3	OLINK_CASP10	0.046543	0.169064	0.95	-0.285755	0.378841	0.275297	429	0.78322	0.78322
OLINK_CASP10	acute_bcell	3	acuity_maxn:OLINK_CASP10	0.21407	0.662409	0.95	-1.0879	1.51604	0.32317	429	0.746724	0.746724
OLINK_CASP10	acute_bcell	4	OLINK_CASP10	0.189673	0.076936	0.95	0.0385991	0.340747	2.46534	648	0.0139466	0.0836796
OLINK_CASP10	acute_bcell	4	acuity_maxn:OLINK_CASP10	-0.443607	0.313482	0.95	-1.05917	0.171956	-1.4151	648	0.157521	0.37805
OLINK_CASP10	acute_bcell	5	OLINK_CASP10	0.05779	0.0680268	0.95	-0.0757848	0.191365	0.849517	661	0.395901	0.562411
OLINK_CASP10	acute_bcell	5	acuity_maxn:OLINK_CASP10	0.47251	0.276062	0.95	-0.0695543	1.01457	1.71161	661	0.0874381	0.349752
OLINK_CASP10	acute_bcell	6	OLINK_CASP10	-0.099128	0.0700286	0.95	-0.236655	0.0383993	-1.41554	608	0.157423	0.457595
OLINK_CASP10	acute_bcell	6	acuity_maxn:OLINK_CASP10	0.144576	0.295963	0.95	-0.436658	0.725809	0.488493	608	0.625377	0.682229
OLINK_CASP10	acute_bcell	7	OLINK_CASP10	0.114254	0.0774943	0.95	-0.0379307	0.26644	1.47436	616	0.140896	0.457595
OLINK_CASP10	acute_bcell	7	acuity_maxn:OLINK_CASP10	0.318164	0.315879	0.95	-0.302167	0.938494	1.00723	616	0.314218	0.53866
OLINK_CASP10	acute_bcell	8	OLINK_CASP10	0.0738916	0.061337	0.95	-0.0465678	0.194351	1.20468	605	0.228797	0.457595
OLINK_CASP10	acute_bcell	8	acuity_maxn:OLINK_CASP10	-0.466171	0.25538	0.95	-0.96771	0.0353682	-1.8254	605	0.0684335	0.349752
OLINK_CASP10	acute_bcell	9	OLINK_CASP10	0.0486125	0.0649596	0.95	-0.078962	0.176187	0.74835	603	0.454541	0.562411
OLINK_CASP10	acute_bcell	9	acuity_maxn:OLINK_CASP10	-0.960334	0.270865	0.95	-1.49229	-0.428381	-3.54544	603	0.000422354	0.00506825
OLINK_CASP10	acute_bcell	10	OLINK_CASP10	-0.0825306	0.161443	0.95	-0.40003	0.234969	-0.511205	357	0.609524	0.664935
OLINK_CASP10	acute_bcell	10	acuity_maxn:OLINK_CASP10	0.467764	0.624457	0.95	-0.760312	1.69584	0.749073	357	0.454306	0.605742
OLINK_CASP10	acute_bcell	11	OLINK_CASP10	0.0765404	0.0733456	0.95	-0.0675128	0.220594	1.04356	584	0.297121	0.509351
OLINK_CASP10	acute_bcell	11	acuity_maxn:OLINK_CASP10	-0.25443	0.307745	0.95	-0.858852	0.349992	-0.826756	584	0.408713	0.605742
OLINK_CASP10	acute_bcell	12	OLINK_CASP10	0.0842254	0.116124	0.95	-0.144044	0.312495	0.725306	412	0.468676	0.562411
OLINK_CASP10	acute_bcell	12	acuity_maxn:OLINK_CASP10	-0.254569	0.490634	0.95	-1.21903	0.70989	-0.518857	412	0.604139	0.682229
OLINK_CASP1	acute_bcell	1	OLINK_CASP1	0.631352	0.101662	0.95	0.431634	0.831069	6.21032	521	1.08167e-09	1.29801e-08
OLINK_CASP1	acute_bcell	1	acuity_maxn:OLINK_CASP1	-0.672133	0.3912	0.95	-1.44066	0.0963903	-1.71813	521	0.0863668	0.352262
OLINK_CASP1	acute_bcell	2	OLINK_CASP1	-0.402129	0.0924932	0.95	-0.583774	-0.220483	-4.34766	607	1.61348e-05	9.68088e-05
OLINK_CASP1	acute_bcell	2	acuity_maxn:OLINK_CASP1	-0.0583856	0.377692	0.95	-0.800127	0.683355	-0.154585	607	0.8772	0.9667
OLINK_CASP1	acute_bcell	3	OLINK_CASP1	0.135494	0.178009	0.95	-0.214384	0.485373	0.761164	429	0.446977	0.59597
OLINK_CASP1	acute_bcell	3	acuity_maxn:OLINK_CASP1	0.672863	0.690451	0.95	-0.684225	2.02995	0.974526	429	0.330344	0.602192
OLINK_CASP1	acute_bcell	4	OLINK_CASP1	0.0729952	0.071331	0.95	-0.0670725	0.213063	1.02333	648	0.306533	0.518288
OLINK_CASP1	acute_bcell	4	acuity_maxn:OLINK_CASP1	-0.248768	0.273877	0.95	-0.786562	0.289026	-0.908319	648	0.364047	0.602192
OLINK_CASP1	acute_bcell	5	OLINK_CASP1	-0.00545448	0.0637831	0.95	-0.130696	0.119787	-0.085516	661	0.931877	0.979354
OLINK_CASP1	acute_bcell	5	acuity_maxn:OLINK_CASP1	0.185214	0.245928	0.95	-0.29768	0.668108	0.753124	661	0.451644	0.602192
OLINK_CASP1	acute_bcell	6	OLINK_CASP1	-0.17501	0.0663974	0.95	-0.305406	-0.0446135	-2.63579	608	0.00860837	0.0344335
OLINK_CASP1	acute_bcell	6	acuity_maxn:OLINK_CASP1	0.0135887	0.26306	0.95	-0.503028	0.530205	0.0516563	608	0.95882	0.9667
OLINK_CASP1	acute_bcell	7	OLINK_CASP1	0.0990473	0.0705017	0.95	-0.0394056	0.2375	1.40489	616	0.160558	0.481673
OLINK_CASP1	acute_bcell	7	acuity_maxn:OLINK_CASP1	0.343637	0.269344	0.95	-0.185306	0.87258	1.27583	616	0.202496	0.549148
OLINK_CASP1	acute_bcell	8	OLINK_CASP1	-0.0681454	0.057478	0.95	-0.181026	0.0447353	-1.18559	605	0.236249	0.513685
OLINK_CASP1	acute_bcell	8	acuity_maxn:OLINK_CASP1	0.0092119	0.220567	0.95	-0.423959	0.442382	0.0417646	605	0.9667	0.9667
OLINK_CASP1	acute_bcell	9	OLINK_CASP1	-0.0726096	0.0639754	0.95	-0.198251	0.053032	-1.13496	603	0.256842	0.513685
OLINK_CASP1	acute_bcell	9	acuity_maxn:OLINK_CASP1	-0.577242	0.23985	0.95	-1.04829	-0.106198	-2.40667	603	0.0163982	0.196778
OLINK_CASP1	acute_bcell	10	OLINK_CASP1	0.00459255	0.17734	0.95	-0.344169	0.353355	0.0258969	357	0.979354	0.979354
OLINK_CASP1	acute_bcell	10	acuity_maxn:OLINK_CASP1	1.09681	0.641269	0.95	-0.16433	2.35795	1.71037	357	0.0880656	0.352262
OLINK_CASP1	acute_bcell	11	OLINK_CASP1	-0.0636846	0.0674576	0.95	-0.196174	0.0688045	-0.944068	584	0.345525	0.518288
OLINK_CASP1	acute_bcell	11	acuity_maxn:OLINK_CASP1	0.31386	0.260532	0.95	-0.197834	0.825554	1.20469	584	0.228812	0.549148
OLINK_CASP1	acute_bcell	12	OLINK_CASP1	0.0706531	0.116466	0.95	-0.158288	0.299594	0.606643	412	0.544422	0.653306
OLINK_CASP1	acute_bcell	12	acuity_maxn:OLINK_CASP1	0.380764	0.474349	0.95	-0.551682	1.31321	0.802708	412	0.422606	0.602192
OLINK_CASP2	acute_bcell	1	OLINK_CASP2	0.497847	0.158807	0.95	0.185866	0.809827	3.13492	521	0.00181598	0.0118811
OLINK_CASP2	acute_bcell	1	acuity_maxn:OLINK_CASP2	-0.888296	0.665024	0.95	-2.19475	0.418162	-1.33574	521	0.182219	0.574475
OLINK_CASP2	acute_bcell	2	OLINK_CASP2	-0.149872	0.125398	0.95	-0.396139	0.0963952	-1.19517	607	0.232488	0.398551
OLINK_CASP2	acute_bcell	2	acuity_maxn:OLINK_CASP2	-0.731118	0.54057	0.95	-1.79273	0.330496	-1.3525	607	0.176721	0.574475
OLINK_CASP2	acute_bcell	3	OLINK_CASP2	-0.218312	0.240433	0.95	-0.690886	0.254261	-0.907996	429	0.36439	0.473083
OLINK_CASP2	acute_bcell	3	acuity_maxn:OLINK_CASP2	-0.0701181	1.0219	0.95	-2.07867	1.93843	-0.0686155	429	0.945328	0.981007
OLINK_CASP2	acute_bcell	4	OLINK_CASP2	0.308121	0.0992068	0.95	0.113315	0.502927	3.10585	648	0.00198019	0.0118811
OLINK_CASP2	acute_bcell	4	acuity_maxn:OLINK_CASP2	0.197705	0.418538	0.95	-0.624149	1.01956	0.47237	648	0.636822	0.900249
OLINK_CASP2	acute_bcell	5	OLINK_CASP2	0.147786	0.0897223	0.95	-0.0283891	0.323961	1.64715	661	0.100003	0.300009
OLINK_CASP2	acute_bcell	5	acuity_maxn:OLINK_CASP2	-0.200263	0.379583	0.95	-0.945597	0.545072	-0.527585	661	0.597964	0.900249
OLINK_CASP2	acute_bcell	6	OLINK_CASP2	-0.0987835	0.0907513	0.95	-0.277008	0.0794406	-1.08851	608	0.276803	0.415204
OLINK_CASP2	acute_bcell	6	acuity_maxn:OLINK_CASP2	-0.0202665	0.400193	0.95	-0.806194	0.765661	-0.0506418	608	0.959628	0.981007
OLINK_CASP2	acute_bcell	7	OLINK_CASP2	0.0842255	0.0987915	0.95	-0.109784	0.278234	0.852558	616	0.394236	0.473083
OLINK_CASP2	acute_bcell	7	acuity_maxn:OLINK_CASP2	0.195552	0.417331	0.95	-0.624012	1.01512	0.468577	616	0.639537	0.900249
OLINK_CASP2	acute_bcell	8	OLINK_CASP2	0.0262888	0.080227	0.95	-0.131268	0.183846	0.32768	605	0.743267	0.743267
OLINK_CASP2	acute_bcell	8	acuity_maxn:OLINK_CASP2	-0.42976	0.339262	0.95	-1.09603	0.236514	-1.26675	605	0.205732	0.574475
OLINK_CASP2	acute_bcell	9	OLINK_CASP2	-0.0314496	0.0840096	0.95	-0.196437	0.133537	-0.374357	603	0.70827	0.743267
OLINK_CASP2	acute_bcell	9	acuity_maxn:OLINK_CASP2	-0.599912	0.358463	0.95	-1.3039	0.104077	-1.67357	603	0.0947347	0.574475
OLINK_CASP2	acute_bcell	10	OLINK_CASP2	-0.287498	0.231272	0.95	-0.742326	0.167329	-1.24312	357	0.214641	0.398551
OLINK_CASP2	acute_bcell	10	acuity_maxn:OLINK_CASP2	-0.410163	0.97801	0.95	-2.33355	1.51322	-0.419385	357	0.675187	0.900249
OLINK_CASP2	acute_bcell	11	OLINK_CASP2	0.20983	0.0954318	0.95	0.0223984	0.397261	2.19874	584	0.0282878	0.113151
OLINK_CASP2	acute_bcell	11	acuity_maxn:OLINK_CASP2	-0.00957055	0.401853	0.95	-0.798823	0.779682	-0.0238161	584	0.981007	0.981007
OLINK_CASP2	acute_bcell	12	OLINK_CASP2	0.225443	0.150163	0.95	-0.0697391	0.520625	1.50132	412	0.13404	0.321695
OLINK_CASP2	acute_bcell	12	acuity_maxn:OLINK_CASP2	-0.780699	0.662574	0.95	-2.08315	0.521749	-1.17828	412	0.239365	0.574475
OLINK_CASP3	acute_bcell	1	OLINK_CASP3	0.253458	0.0760496	0.95	0.104056	0.402859	3.33279	521	0.000920882	0.00478172
OLINK_CASP3	acute_bcell	1	acuity_maxn:OLINK_CASP3	-0.540976	0.307331	0.95	-1.14474	0.0627837	-1.76024	521	0.0789538	0.236861
OLINK_CASP3	acute_bcell	2	OLINK_CASP3	-0.0852049	0.0618038	0.95	-0.20658	0.0361704	-1.37864	607	0.168515	0.33703
OLINK_CASP3	acute_bcell	2	acuity_maxn:OLINK_CASP3	-0.368898	0.25722	0.95	-0.874047	0.13625	-1.43418	607	0.152037	0.304074
OLINK_CASP3	acute_bcell	3	OLINK_CASP3	-0.108025	0.105518	0.95	-0.315421	0.0993705	-1.02377	429	0.306523	0.459784
OLINK_CASP3	acute_bcell	3	acuity_maxn:OLINK_CASP3	0.417196	0.418938	0.95	-0.40623	1.24062	0.995842	429	0.319888	0.54838
OLINK_CASP3	acute_bcell	4	OLINK_CASP3	0.182024	0.0487704	0.95	0.0862566	0.277791	3.73226	648	0.000206441	0.00247729
OLINK_CASP3	acute_bcell	4	acuity_maxn:OLINK_CASP3	-0.322494	0.19895	0.95	-0.713159	0.06817	-1.62098	648	0.105508	0.253219
OLINK_CASP3	acute_bcell	5	OLINK_CASP3	0.0859987	0.0442099	0.95	-0.000810074	0.172808	1.94524	661	0.0521702	0.125209
OLINK_CASP3	acute_bcell	5	acuity_maxn:OLINK_CASP3	0.0875815	0.178527	0.95	-0.262967	0.43813	0.490579	661	0.623887	0.799619
OLINK_CASP3	acute_bcell	6	OLINK_CASP3	-0.0248354	0.0450891	0.95	-0.113385	0.0637138	-0.550807	608	0.581968	0.686572
OLINK_CASP3	acute_bcell	6	acuity_maxn:OLINK_CASP3	-0.0334217	0.19058	0.95	-0.407696	0.340853	-0.175369	608	0.860848	0.860848
OLINK_CASP3	acute_bcell	7	OLINK_CASP3	0.111808	0.0486102	0.95	0.0163465	0.20727	2.3001	616	0.021776	0.0653279
OLINK_CASP3	acute_bcell	7	acuity_maxn:OLINK_CASP3	0.0680461	0.199366	0.95	-0.323473	0.459565	0.341313	616	0.732984	0.799619
OLINK_CASP3	acute_bcell	8	OLINK_CASP3	0.0190013	0.0393502	0.95	-0.0582782	0.0962808	0.482877	605	0.629358	0.686572
OLINK_CASP3	acute_bcell	8	acuity_maxn:OLINK_CASP3	-0.373845	0.161988	0.95	-0.691973	-0.0557173	-2.30785	605	0.0213439	0.128063
OLINK_CASP3	acute_bcell	9	OLINK_CASP3	-0.000795855	0.0415781	0.95	-0.0824514	0.0808597	-0.0191412	603	0.984735	0.984735
OLINK_CASP3	acute_bcell	9	acuity_maxn:OLINK_CASP3	-0.455853	0.171376	0.95	-0.792419	-0.119286	-2.65996	603	0.00802289	0.0962746
OLINK_CASP3	acute_bcell	10	OLINK_CASP3	-0.119534	0.103679	0.95	-0.323433	0.0843647	-1.15292	357	0.249714	0.42808
OLINK_CASP3	acute_bcell	10	acuity_maxn:OLINK_CASP3	0.26236	0.407882	0.95	-0.539793	1.06451	0.643226	357	0.52049	0.780736
OLINK_CASP3	acute_bcell	11	OLINK_CASP3	0.152658	0.0468853	0.95	0.0605736	0.244742	3.25599	584	0.00119543	0.00478172
OLINK_CASP3	acute_bcell	11	acuity_maxn:OLINK_CASP3	-0.385744	0.194516	0.95	-0.767779	-0.00370809	-1.9831	584	0.0478245	0.191298
OLINK_CASP3	acute_bcell	12	OLINK_CASP3	-0.0383568	0.0756361	0.95	-0.187038	0.110324	-0.507123	412	0.61234	0.686572
OLINK_CASP3	acute_bcell	12	acuity_maxn:OLINK_CASP3	-0.117215	0.316609	0.95	-0.739585	0.505155	-0.37022	412	0.711409	0.799619
OLINK_CASP8	acute_bcell	1	OLINK_CASP8	0.383805	0.110818	0.95	0.1661	0.60151	3.46338	521	0.000577343	0.00692812
OLINK_CASP8	acute_bcell	1	acuity_maxn:OLINK_CASP8	-1.30769	0.435138	0.95	-2.16254	-0.452854	-3.00524	521	0.00278153	0.0333784
OLINK_CASP8	acute_bcell	2	OLINK_CASP8	-0.253666	0.0884894	0.95	-0.427448	-0.0798831	-2.86662	607	0.00429265	0.0257559
OLINK_CASP8	acute_bcell	2	acuity_maxn:OLINK_CASP8	0.0211422	0.354065	0.95	-0.6742	0.716484	0.0597126	607	0.952404	0.952404
OLINK_CASP8	acute_bcell	3	OLINK_CASP8	0.13097	0.15051	0.95	-0.164859	0.426799	0.870176	429	0.384691	0.512921
OLINK_CASP8	acute_bcell	3	acuity_maxn:OLINK_CASP8	0.528177	0.54142	0.95	-0.535989	1.59234	0.975541	429	0.329842	0.626158
OLINK_CASP8	acute_bcell	4	OLINK_CASP8	0.095494	0.0708312	0.95	-0.0435924	0.23458	1.34819	648	0.178068	0.488173
OLINK_CASP8	acute_bcell	4	acuity_maxn:OLINK_CASP8	-0.542576	0.27363	0.95	-1.07988	-0.00526748	-1.98288	648	0.0478024	0.243024
OLINK_CASP8	acute_bcell	5	OLINK_CASP8	0.0553468	0.0631641	0.95	-0.0686797	0.179373	0.876238	661	0.381219	0.512921
OLINK_CASP8	acute_bcell	5	acuity_maxn:OLINK_CASP8	0.449352	0.241648	0.95	-0.025138	0.923842	1.85953	661	0.0633959	0.243024
OLINK_CASP8	acute_bcell	6	OLINK_CASP8	-0.0698017	0.0651979	0.95	-0.197842	0.0582386	-1.07061	608	0.284768	0.488173
OLINK_CASP8	acute_bcell	6	acuity_maxn:OLINK_CASP8	0.124779	0.255072	0.95	-0.37615	0.625709	0.489192	608	0.624882	0.749859
OLINK_CASP8	acute_bcell	7	OLINK_CASP8	0.121621	0.070668	0.95	-0.0171587	0.2604	1.72101	616	0.0857502	0.343001
OLINK_CASP8	acute_bcell	7	acuity_maxn:OLINK_CASP8	0.0232967	0.279288	0.95	-0.525175	0.571769	0.0834146	616	0.933549	0.952404
OLINK_CASP8	acute_bcell	8	OLINK_CASP8	-0.0353167	0.0557954	0.95	-0.144893	0.0742595	-0.632968	605	0.526994	0.632392
OLINK_CASP8	acute_bcell	8	acuity_maxn:OLINK_CASP8	-0.202734	0.223751	0.95	-0.642157	0.236689	-0.906071	605	0.365259	0.626158
OLINK_CASP8	acute_bcell	9	OLINK_CASP8	-0.0260475	0.0598328	0.95	-0.143553	0.0914585	-0.435338	603	0.663473	0.663473
OLINK_CASP8	acute_bcell	9	acuity_maxn:OLINK_CASP8	-0.431452	0.246854	0.95	-0.916251	0.0533473	-1.7478	603	0.0810081	0.243024
OLINK_CASP8	acute_bcell	10	OLINK_CASP8	-0.063926	0.145869	0.95	-0.350797	0.222945	-0.438241	357	0.661476	0.663473
OLINK_CASP8	acute_bcell	10	acuity_maxn:OLINK_CASP8	0.563469	0.514761	0.95	-0.448876	1.57581	1.09462	357	0.27442	0.626158
OLINK_CASP8	acute_bcell	11	OLINK_CASP8	0.0715562	0.0666429	0.95	-0.0593326	0.202445	1.07373	584	0.283389	0.488173
OLINK_CASP8	acute_bcell	11	acuity_maxn:OLINK_CASP8	-0.154698	0.269807	0.95	-0.684608	0.375211	-0.573368	584	0.566617	0.749859
OLINK_CASP8	acute_bcell	12	OLINK_CASP8	0.118095	0.107262	0.95	-0.0927547	0.328945	1.10099	412	0.271542	0.488173
OLINK_CASP8	acute_bcell	12	acuity_maxn:OLINK_CASP8	-0.29817	0.426847	0.95	-1.13724	0.5409	-0.698541	412	0.485233	0.72785
OLINK_CBLIF	acute_bcell	1	OLINK_CBLIF	-0.118194	0.102688	0.95	-0.319927	0.0835398	-1.151	521	0.250261	0.500523
OLINK_CBLIF	acute_bcell	1	acuity_maxn:OLINK_CBLIF	0.128415	0.305064	0.95	-0.470891	0.727722	0.420946	521	0.673968	0.89603
OLINK_CBLIF	acute_bcell	2	OLINK_CBLIF	-0.155103	0.0845884	0.95	-0.321224	0.0110185	-1.83362	607	0.0671999	0.2016
OLINK_CBLIF	acute_bcell	2	acuity_maxn:OLINK_CBLIF	0.292945	0.264525	0.95	-0.226551	0.812441	1.10744	607	0.268544	0.89603
OLINK_CBLIF	acute_bcell	3	OLINK_CBLIF	0.326704	0.132736	0.95	0.0658111	0.587598	2.46131	429	0.0142356	0.0569422
OLINK_CBLIF	acute_bcell	3	acuity_maxn:OLINK_CBLIF	0.148929	0.369056	0.95	-0.576453	0.874311	0.403542	429	0.686751	0.89603
OLINK_CBLIF	acute_bcell	4	OLINK_CBLIF	-0.111448	0.0669065	0.95	-0.242827	0.0199322	-1.66572	648	0.0962524	0.231006
OLINK_CBLIF	acute_bcell	4	acuity_maxn:OLINK_CBLIF	0.117501	0.20281	0.95	-0.280743	0.515745	0.579366	648	0.562544	0.89603
OLINK_CBLIF	acute_bcell	5	OLINK_CBLIF	0.0170906	0.0602758	0.95	-0.101265	0.135446	0.283539	661	0.776852	0.894916
OLINK_CBLIF	acute_bcell	5	acuity_maxn:OLINK_CBLIF	0.0314463	0.176326	0.95	-0.314781	0.377674	0.178342	661	0.858509	0.89603
OLINK_CBLIF	acute_bcell	6	OLINK_CBLIF	0.00800746	0.0611445	0.95	-0.112073	0.128087	0.13096	608	0.89585	0.89585
OLINK_CBLIF	acute_bcell	6	acuity_maxn:OLINK_CBLIF	0.06165	0.191176	0.95	-0.313795	0.437095	0.322478	608	0.747201	0.89603
OLINK_CBLIF	acute_bcell	7	OLINK_CBLIF	0.0153712	0.0676533	0.95	-0.117488	0.14823	0.227205	616	0.82034	0.894916
OLINK_CBLIF	acute_bcell	7	acuity_maxn:OLINK_CBLIF	-0.0348932	0.199804	0.95	-0.427273	0.357487	-0.174637	616	0.861422	0.89603
OLINK_CBLIF	acute_bcell	8	OLINK_CBLIF	-0.0225607	0.0538768	0.95	-0.128369	0.0832475	-0.418746	605	0.675551	0.894916
OLINK_CBLIF	acute_bcell	8	acuity_maxn:OLINK_CBLIF	-0.155237	0.170778	0.95	-0.490626	0.180152	-0.909001	605	0.363712	0.89603
OLINK_CBLIF	acute_bcell	9	OLINK_CBLIF	-0.184659	0.0555754	0.95	-0.293804	-0.0755142	-3.32268	603	0.000945541	0.0101001
OLINK_CBLIF	acute_bcell	9	acuity_maxn:OLINK_CBLIF	0.316766	0.171603	0.95	-0.0202456	0.653777	1.84593	603	0.0653928	0.784714
OLINK_CBLIF	acute_bcell	10	OLINK_CBLIF	0.390918	0.123508	0.95	0.148024	0.633812	3.16513	357	0.00168336	0.0101001
OLINK_CBLIF	acute_bcell	10	acuity_maxn:OLINK_CBLIF	-0.0442379	0.338284	0.95	-0.709518	0.621042	-0.130771	357	0.89603	0.89603
OLINK_CBLIF	acute_bcell	11	OLINK_CBLIF	-0.0380568	0.0683073	0.95	-0.172215	0.0961012	-0.55714	584	0.577645	0.894916
OLINK_CBLIF	acute_bcell	11	acuity_maxn:OLINK_CBLIF	0.18324	0.218144	0.95	-0.245203	0.611683	0.839995	584	0.401255	0.89603
OLINK_CBLIF	acute_bcell	12	OLINK_CBLIF	0.0248616	0.108823	0.95	-0.189056	0.238779	0.228459	412	0.819403	0.894916
OLINK_CBLIF	acute_bcell	12	acuity_maxn:OLINK_CBLIF	0.283106	0.331214	0.95	-0.367974	0.934185	0.854752	412	0.393185	0.89603
OLINK_CBLN4	acute_bcell	1	OLINK_CBLN4	-0.249228	0.147706	0.95	-0.539401	0.040945	-1.68732	521	0.09214	0.122853
OLINK_CBLN4	acute_bcell	1	acuity_maxn:OLINK_CBLN4	0.70794	0.6053	0.95	-0.481188	1.89707	1.16957	521	0.242709	0.728128
OLINK_CBLN4	acute_bcell	2	OLINK_CBLN4	-0.0429464	0.126057	0.95	-0.290507	0.204615	-0.34069	607	0.733455	0.767569
OLINK_CBLN4	acute_bcell	2	acuity_maxn:OLINK_CBLN4	-0.040401	0.522724	0.95	-1.06697	0.986166	-0.0772893	607	0.938419	0.995692
OLINK_CBLN4	acute_bcell	3	OLINK_CBLN4	0.607363	0.198993	0.95	0.21624	0.998485	3.05218	429	0.00241303	0.00482606
OLINK_CBLN4	acute_bcell	3	acuity_maxn:OLINK_CBLN4	-0.0264266	0.766501	0.95	-1.53299	1.48014	-0.034477	429	0.972513	0.995692
OLINK_CBLN4	acute_bcell	4	OLINK_CBLN4	-0.475934	0.0979753	0.95	-0.668321	-0.283546	-4.85769	648	1.49079e-06	1.78894e-05
OLINK_CBLN4	acute_bcell	4	acuity_maxn:OLINK_CBLN4	-0.371919	0.411859	0.95	-1.18066	0.43682	-0.903026	648	0.366848	0.880435
OLINK_CBLN4	acute_bcell	5	OLINK_CBLN4	-0.276522	0.0895745	0.95	-0.452407	-0.100638	-3.08707	661	0.00210599	0.00482606
OLINK_CBLN4	acute_bcell	5	acuity_maxn:OLINK_CBLN4	-0.00197606	0.365835	0.95	-0.720314	0.716362	-0.0054015	661	0.995692	0.995692
OLINK_CBLN4	acute_bcell	6	OLINK_CBLN4	0.340413	0.0906321	0.95	0.162423	0.518403	3.75599	608	0.000189259	0.00113555
OLINK_CBLN4	acute_bcell	6	acuity_maxn:OLINK_CBLN4	-1.1765	0.383368	0.95	-1.92939	-0.423613	-3.06885	608	0.00224452	0.0269343
OLINK_CBLN4	acute_bcell	7	OLINK_CBLN4	-0.335572	0.0986435	0.95	-0.529291	-0.141854	-3.40187	616	0.000712616	0.00285046
OLINK_CBLN4	acute_bcell	7	acuity_maxn:OLINK_CBLN4	-0.129353	0.398055	0.95	-0.911062	0.652356	-0.324963	616	0.745319	0.995692
OLINK_CBLN4	acute_bcell	8	OLINK_CBLN4	-0.0232832	0.0787424	0.95	-0.177925	0.131358	-0.295689	605	0.767569	0.767569
OLINK_CBLN4	acute_bcell	8	acuity_maxn:OLINK_CBLN4	0.391246	0.329357	0.95	-0.255575	1.03807	1.18791	605	0.235335	0.728128
OLINK_CBLN4	acute_bcell	9	OLINK_CBLN4	0.0593725	0.0837604	0.95	-0.105125	0.22387	0.708837	603	0.4787	0.57444
OLINK_CBLN4	acute_bcell	9	acuity_maxn:OLINK_CBLN4	-0.162862	0.340942	0.95	-0.832439	0.506716	-0.477681	603	0.63305	0.995692
OLINK_CBLN4	acute_bcell	10	OLINK_CBLN4	0.441037	0.198349	0.95	0.0509573	0.831116	2.22354	357	0.0268049	0.0402073
OLINK_CBLN4	acute_bcell	10	acuity_maxn:OLINK_CBLN4	-0.225447	0.772428	0.95	-1.74453	1.29363	-0.291868	357	0.770557	0.995692
OLINK_CBLN4	acute_bcell	11	OLINK_CBLN4	-0.296772	0.0971959	0.95	-0.487668	-0.105876	-3.05334	584	0.00236612	0.00482606
OLINK_CBLN4	acute_bcell	11	acuity_maxn:OLINK_CBLN4	-0.234338	0.403085	0.95	-1.02601	0.557335	-0.581361	584	0.561221	0.995692
OLINK_CBLN4	acute_bcell	12	OLINK_CBLN4	-0.473331	0.164936	0.95	-0.797553	-0.149109	-2.86978	412	0.00431913	0.00740422
OLINK_CBLN4	acute_bcell	12	acuity_maxn:OLINK_CBLN4	0.997023	0.663132	0.95	-0.306521	2.30057	1.50351	412	0.133475	0.728128
OLINK_CC2D1A	acute_bcell	1	OLINK_CC2D1A	0.31874	0.0984556	0.95	0.125321	0.512158	3.23739	521	0.00128305	0.00769828
OLINK_CC2D1A	acute_bcell	1	acuity_maxn:OLINK_CC2D1A	-0.846713	0.391488	0.95	-1.6158	-0.0776239	-2.16281	521	0.0310103	0.124041
OLINK_CC2D1A	acute_bcell	2	OLINK_CC2D1A	-0.120924	0.0799619	0.95	-0.27796	0.0361113	-1.51227	607	0.130985	0.261969
OLINK_CC2D1A	acute_bcell	2	acuity_maxn:OLINK_CC2D1A	-0.126874	0.326713	0.95	-0.7685	0.514752	-0.388334	607	0.697905	0.814649
OLINK_CC2D1A	acute_bcell	3	OLINK_CC2D1A	-0.1001	0.135014	0.95	-0.365472	0.165272	-0.741403	429	0.458855	0.661064
OLINK_CC2D1A	acute_bcell	3	acuity_maxn:OLINK_CC2D1A	0.827343	0.500076	0.95	-0.155561	1.81025	1.65443	429	0.0987707	0.287719
OLINK_CC2D1A	acute_bcell	4	OLINK_CC2D1A	0.222848	0.0622487	0.95	0.100614	0.345081	3.57996	648	0.000369342	0.0044321
OLINK_CC2D1A	acute_bcell	4	acuity_maxn:OLINK_CC2D1A	-0.645049	0.245134	0.95	-1.1264	-0.163697	-2.63142	648	0.00870523	0.0564568
OLINK_CC2D1A	acute_bcell	5	OLINK_CC2D1A	0.0871315	0.0563151	0.95	-0.0234466	0.19771	1.54721	661	0.12229	0.261969
OLINK_CC2D1A	acute_bcell	5	acuity_maxn:OLINK_CC2D1A	0.20336	0.219267	0.95	-0.227183	0.633904	0.927456	661	0.354028	0.531042
OLINK_CC2D1A	acute_bcell	6	OLINK_CC2D1A	-0.033575	0.0578241	0.95	-0.147134	0.0799841	-0.580641	608	0.561698	0.674037
OLINK_CC2D1A	acute_bcell	6	acuity_maxn:OLINK_CC2D1A	-0.0543777	0.231854	0.95	-0.509709	0.400954	-0.234534	608	0.814649	0.814649
OLINK_CC2D1A	acute_bcell	7	OLINK_CC2D1A	0.182905	0.062494	0.95	0.0601773	0.305632	2.92675	616	0.00355152	0.0106546
OLINK_CC2D1A	acute_bcell	7	acuity_maxn:OLINK_CC2D1A	-0.143516	0.249311	0.95	-0.633119	0.346086	-0.575652	616	0.565061	0.753414
OLINK_CC2D1A	acute_bcell	8	OLINK_CC2D1A	0.0200132	0.0497959	0.95	-0.0777805	0.117807	0.401905	605	0.687896	0.738133
OLINK_CC2D1A	acute_bcell	8	acuity_maxn:OLINK_CC2D1A	-0.296687	0.202729	0.95	-0.694825	0.101451	-1.46347	605	0.143859	0.287719
OLINK_CC2D1A	acute_bcell	9	OLINK_CC2D1A	0.0360589	0.0529088	0.95	-0.067849	0.139967	0.68153	603	0.495798	0.661064
OLINK_CC2D1A	acute_bcell	9	acuity_maxn:OLINK_CC2D1A	-0.561702	0.215611	0.95	-0.985141	-0.138263	-2.60517	603	0.00940946	0.0564568
OLINK_CC2D1A	acute_bcell	10	OLINK_CC2D1A	-0.103306	0.129187	0.95	-0.35737	0.150758	-0.79966	357	0.42444	0.661064
OLINK_CC2D1A	acute_bcell	10	acuity_maxn:OLINK_CC2D1A	0.598106	0.465376	0.95	-0.317118	1.51333	1.28521	357	0.199553	0.34209
OLINK_CC2D1A	acute_bcell	11	OLINK_CC2D1A	0.183021	0.0592251	0.95	0.0667013	0.299342	3.09027	584	0.00209496	0.00837985
OLINK_CC2D1A	acute_bcell	11	acuity_maxn:OLINK_CC2D1A	-0.360784	0.245519	0.95	-0.842993	0.121424	-1.46947	584	0.142243	0.287719
OLINK_CC2D1A	acute_bcell	12	OLINK_CC2D1A	0.0314284	0.0939416	0.95	-0.153236	0.216093	0.334553	412	0.738133	0.738133
OLINK_CC2D1A	acute_bcell	12	acuity_maxn:OLINK_CC2D1A	-0.119496	0.382724	0.95	-0.871831	0.632838	-0.312226	412	0.755027	0.814649
OLINK_CCDC80	acute_bcell	1	OLINK_CCDC80	-0.0112119	0.112291	0.95	-0.23181	0.209386	-0.0998468	521	0.920504	0.985925
OLINK_CCDC80	acute_bcell	1	acuity_maxn:OLINK_CCDC80	0.220766	0.385655	0.95	-0.536864	0.978397	0.572445	521	0.567268	0.756357
OLINK_CCDC80	acute_bcell	2	OLINK_CCDC80	0.143808	0.0972981	0.95	-0.0472734	0.33489	1.47802	607	0.139922	0.209882
OLINK_CCDC80	acute_bcell	2	acuity_maxn:OLINK_CCDC80	-0.222735	0.33094	0.95	-0.872662	0.427192	-0.673036	607	0.50118	0.756357
OLINK_CCDC80	acute_bcell	3	OLINK_CCDC80	-0.686563	0.180929	0.95	-1.04218	-0.330944	-3.79464	429	0.000169112	0.00101467
OLINK_CCDC80	acute_bcell	3	acuity_maxn:OLINK_CCDC80	0.874175	0.496832	0.95	-0.102353	1.8507	1.7595	429	0.0792057	0.584551
OLINK_CCDC80	acute_bcell	4	OLINK_CCDC80	0.338074	0.0771889	0.95	0.186503	0.489644	4.37982	648	1.38487e-05	0.000166185
OLINK_CCDC80	acute_bcell	4	acuity_maxn:OLINK_CCDC80	-0.418432	0.258696	0.95	-0.926416	0.0895516	-1.61747	648	0.106264	0.584551
OLINK_CCDC80	acute_bcell	5	OLINK_CCDC80	0.171391	0.0691454	0.95	0.0356196	0.307162	2.4787	661	0.0134346	0.0322431
OLINK_CCDC80	acute_bcell	5	acuity_maxn:OLINK_CCDC80	0.00298424	0.221247	0.95	-0.431447	0.437416	0.0134883	661	0.989242	0.989242
OLINK_CCDC80	acute_bcell	6	OLINK_CCDC80	0.0974992	0.0712745	0.95	-0.0424748	0.237473	1.36794	608	0.171836	0.229115
OLINK_CCDC80	acute_bcell	6	acuity_maxn:OLINK_CCDC80	0.145734	0.245242	0.95	-0.335889	0.627358	0.594249	608	0.552567	0.756357
OLINK_CCDC80	acute_bcell	7	OLINK_CCDC80	0.148773	0.0773398	0.95	-0.00310904	0.300654	1.92362	616	0.0548624	0.109725
OLINK_CCDC80	acute_bcell	7	acuity_maxn:OLINK_CCDC80	-0.0468767	0.259488	0.95	-0.556464	0.462711	-0.180651	616	0.856701	0.934583
OLINK_CCDC80	acute_bcell	8	OLINK_CCDC80	0.0948092	0.0616584	0.95	-0.0262813	0.2159	1.53765	605	0.124656	0.209882
OLINK_CCDC80	acute_bcell	8	acuity_maxn:OLINK_CCDC80	-0.22475	0.213223	0.95	-0.643496	0.193997	-1.05406	605	0.292276	0.584551
OLINK_CCDC80	acute_bcell	9	OLINK_CCDC80	0.0617338	0.0652021	0.95	-0.0663169	0.189784	0.946807	603	0.344116	0.41294
OLINK_CCDC80	acute_bcell	9	acuity_maxn:OLINK_CCDC80	-0.245974	0.216626	0.95	-0.671407	0.179458	-1.13548	603	0.256625	0.584551
OLINK_CCDC80	acute_bcell	10	OLINK_CCDC80	-0.437692	0.160186	0.95	-0.752718	-0.122665	-2.7324	357	0.00660016	0.0198005
OLINK_CCDC80	acute_bcell	10	acuity_maxn:OLINK_CCDC80	0.63039	0.46128	0.95	-0.276778	1.53756	1.36661	357	0.172608	0.584551
OLINK_CCDC80	acute_bcell	11	OLINK_CCDC80	0.20744	0.073764	0.95	0.0625647	0.352315	2.81221	584	0.00508564	0.0198005
OLINK_CCDC80	acute_bcell	11	acuity_maxn:OLINK_CCDC80	-0.304183	0.259341	0.95	-0.813538	0.205171	-1.17291	584	0.24131	0.584551
OLINK_CCDC80	acute_bcell	12	OLINK_CCDC80	-0.002099	0.118912	0.95	-0.23585	0.231652	-0.0176516	412	0.985925	0.985925
OLINK_CCDC80	acute_bcell	12	acuity_maxn:OLINK_CCDC80	0.13944	0.399126	0.95	-0.645136	0.924017	0.349365	412	0.726994	0.872393
OLINK_CCL11	acute_bcell	1	OLINK_CCL11	0.255131	0.141625	0.95	-0.0230955	0.533358	1.80145	521	0.0722095	0.302602
OLINK_CCL11	acute_bcell	1	acuity_maxn:OLINK_CCL11	-1.00717	0.519919	0.95	-2.02856	0.0142281	-1.93716	521	0.0532658	0.159797
OLINK_CCL11	acute_bcell	2	OLINK_CCL11	-0.312166	0.122942	0.95	-0.553609	-0.0707225	-2.53913	607	0.0113613	0.136336
OLINK_CCL11	acute_bcell	2	acuity_maxn:OLINK_CCL11	0.548004	0.441782	0.95	-0.319602	1.41561	1.24044	607	0.215292	0.5167
OLINK_CCL11	acute_bcell	3	OLINK_CCL11	0.188713	0.197041	0.95	-0.198572	0.575999	0.957737	429	0.338735	0.580688
OLINK_CCL11	acute_bcell	3	acuity_maxn:OLINK_CCL11	1.45575	0.667141	0.95	0.144479	2.76702	2.18207	429	0.029646	0.159797
OLINK_CCL11	acute_bcell	4	OLINK_CCL11	0.16795	0.0943884	0.95	-0.0173937	0.353294	1.77935	648	0.0756504	0.302602
OLINK_CCL11	acute_bcell	4	acuity_maxn:OLINK_CCL11	-0.651429	0.334941	0.95	-1.30913	0.00627186	-1.94491	648	0.0522185	0.159797
OLINK_CCL11	acute_bcell	5	OLINK_CCL11	0.0367093	0.0839828	0.95	-0.128196	0.201614	0.437105	661	0.662178	0.722376
OLINK_CCL11	acute_bcell	5	acuity_maxn:OLINK_CCL11	-0.144421	0.296085	0.95	-0.725802	0.436959	-0.48777	661	0.625874	0.767573
OLINK_CCL11	acute_bcell	6	OLINK_CCL11	-0.0602098	0.0857272	0.95	-0.228567	0.108147	-0.702342	608	0.482734	0.652167
OLINK_CCL11	acute_bcell	6	acuity_maxn:OLINK_CCL11	0.703759	0.318267	0.95	0.0787227	1.3288	2.21122	608	0.0273918	0.159797
OLINK_CCL11	acute_bcell	7	OLINK_CCL11	0.117832	0.0941666	0.95	-0.0670941	0.302759	1.25132	616	0.211293	0.454591
OLINK_CCL11	acute_bcell	7	acuity_maxn:OLINK_CCL11	-0.264259	0.333231	0.95	-0.918665	0.390147	-0.793021	616	0.428071	0.733836
OLINK_CCL11	acute_bcell	8	OLINK_CCL11	-0.110833	0.0738525	0.95	-0.255871	0.0342056	-1.50073	605	0.133946	0.401839
OLINK_CCL11	acute_bcell	8	acuity_maxn:OLINK_CCL11	0.131316	0.26774	0.95	-0.394497	0.657128	0.490459	605	0.623987	0.767573
OLINK_CCL11	acute_bcell	9	OLINK_CCL11	-0.093789	0.0776023	0.95	-0.246193	0.0586145	-1.20859	603	0.227295	0.454591
OLINK_CCL11	acute_bcell	9	acuity_maxn:OLINK_CCL11	-0.131751	0.281258	0.95	-0.684115	0.420614	-0.468433	603	0.639644	0.767573
OLINK_CCL11	acute_bcell	10	OLINK_CCL11	0.124253	0.1944	0.95	-0.258061	0.506567	0.639159	357	0.523129	0.652167
OLINK_CCL11	acute_bcell	10	acuity_maxn:OLINK_CCL11	0.700061	0.633561	0.95	-0.545921	1.94604	1.10496	357	0.26992	0.539841
OLINK_CCL11	acute_bcell	11	OLINK_CCL11	0.0551884	0.0907813	0.95	-0.123109	0.233486	0.607927	584	0.543472	0.652167
OLINK_CCL11	acute_bcell	11	acuity_maxn:OLINK_CCL11	0.000524563	0.325656	0.95	-0.639075	0.640124	0.00161079	584	0.998715	0.998715
OLINK_CCL11	acute_bcell	12	OLINK_CCL11	-0.0477985	0.151387	0.95	-0.345386	0.249789	-0.315737	412	0.752362	0.752362
OLINK_CCL11	acute_bcell	12	acuity_maxn:OLINK_CCL11	0.16714	0.522785	0.95	-0.860518	1.1948	0.319712	412	0.749349	0.817472
OLINK_CCL13	acute_bcell	1	OLINK_CCL13	0.280514	0.116376	0.95	0.0518891	0.509139	2.4104	521	0.0162804	0.0325608
OLINK_CCL13	acute_bcell	1	acuity_maxn:OLINK_CCL13	-0.138595	0.418608	0.95	-0.960962	0.683773	-0.331085	521	0.740714	0.911091
OLINK_CCL13	acute_bcell	2	OLINK_CCL13	0.14576	0.0990259	0.95	-0.0487148	0.340235	1.47194	607	0.141555	0.169867
OLINK_CCL13	acute_bcell	2	acuity_maxn:OLINK_CCL13	0.251594	0.385014	0.95	-0.504527	1.00771	0.653467	607	0.513703	0.868515
OLINK_CCL13	acute_bcell	3	OLINK_CCL13	-0.833569	0.162042	0.95	-1.15206	-0.515075	-5.14417	429	4.09591e-07	1.63836e-06
OLINK_CCL13	acute_bcell	3	acuity_maxn:OLINK_CCL13	1.31248	0.546286	0.95	0.238752	2.38621	2.40256	429	0.0167049	0.10023
OLINK_CCL13	acute_bcell	4	OLINK_CCL13	0.416012	0.0738738	0.95	0.270951	0.561073	5.63139	648	2.66511e-08	3.19813e-07
OLINK_CCL13	acute_bcell	4	acuity_maxn:OLINK_CCL13	-0.163575	0.266382	0.95	-0.686652	0.359502	-0.614061	648	0.539391	0.868515
OLINK_CCL13	acute_bcell	5	OLINK_CCL13	0.0713241	0.0671396	0.95	-0.0605085	0.203157	1.06233	661	0.288476	0.314701
OLINK_CCL13	acute_bcell	5	acuity_maxn:OLINK_CCL13	-0.265247	0.237532	0.95	-0.731655	0.201161	-1.11668	661	0.264538	0.634891
OLINK_CCL13	acute_bcell	6	OLINK_CCL13	-0.105355	0.0683496	0.95	-0.239585	0.0288749	-1.54141	608	0.123736	0.169867
OLINK_CCL13	acute_bcell	6	acuity_maxn:OLINK_CCL13	0.504144	0.255659	0.95	0.00206211	1.00623	1.97194	608	0.0490694	0.147208
OLINK_CCL13	acute_bcell	7	OLINK_CCL13	0.206682	0.0751556	0.95	0.0590901	0.354275	2.75006	616	0.00613341	0.0147202
OLINK_CCL13	acute_bcell	7	acuity_maxn:OLINK_CCL13	-0.0616121	0.271579	0.95	-0.594945	0.47172	-0.226866	616	0.820603	0.911091
OLINK_CCL13	acute_bcell	8	OLINK_CCL13	0.0890144	0.059654	0.95	-0.0281397	0.206169	1.49218	605	0.136174	0.169867
OLINK_CCL13	acute_bcell	8	acuity_maxn:OLINK_CCL13	-0.126228	0.227384	0.95	-0.572786	0.32033	-0.555132	605	0.57901	0.868515
OLINK_CCL13	acute_bcell	9	OLINK_CCL13	0.103043	0.0628421	0.95	-0.0203726	0.226459	1.63972	603	0.101585	0.169867
OLINK_CCL13	acute_bcell	9	acuity_maxn:OLINK_CCL13	-0.496172	0.226136	0.95	-0.940281	-0.0520628	-2.19413	603	0.0286066	0.114426
OLINK_CCL13	acute_bcell	10	OLINK_CCL13	-0.832079	0.151489	0.95	-1.13	-0.534156	-5.49267	357	7.53527e-08	4.52116e-07
OLINK_CCL13	acute_bcell	10	acuity_maxn:OLINK_CCL13	1.6436	0.504822	0.95	0.650796	2.63639	3.25579	357	0.001239	0.014868
OLINK_CCL13	acute_bcell	11	OLINK_CCL13	0.22354	0.0718488	0.95	0.0824264	0.364653	3.11125	584	0.00195389	0.00586168
OLINK_CCL13	acute_bcell	11	acuity_maxn:OLINK_CCL13	0.0470354	0.262047	0.95	-0.467635	0.561706	0.179492	584	0.857614	0.911091
OLINK_CCL13	acute_bcell	12	OLINK_CCL13	0.0500736	0.120238	0.95	-0.186283	0.28643	0.416454	412	0.677294	0.677294
OLINK_CCL13	acute_bcell	12	acuity_maxn:OLINK_CCL13	-0.0472029	0.422467	0.95	-0.877663	0.783257	-0.111732	412	0.911091	0.911091
OLINK_CCL14	acute_bcell	1	OLINK_CCL14	0.589061	0.148618	0.95	0.297096	0.881026	3.96358	521	8.41377e-05	0.000168275
OLINK_CCL14	acute_bcell	1	acuity_maxn:OLINK_CCL14	-0.516664	0.528053	0.95	-1.55404	0.52071	-0.978433	521	0.328315	0.482854
OLINK_CCL14	acute_bcell	2	OLINK_CCL14	0.411039	0.125791	0.95	0.164001	0.658077	3.26764	607	0.00114569	0.00171853
OLINK_CCL14	acute_bcell	2	acuity_maxn:OLINK_CCL14	-0.655806	0.437867	0.95	-1.51572	0.204112	-1.49773	607	0.134723	0.40417
OLINK_CCL14	acute_bcell	3	OLINK_CCL14	-1.24173	0.184673	0.95	-1.60471	-0.878756	-6.72396	429	5.65954e-11	3.39572e-10
OLINK_CCL14	acute_bcell	3	acuity_maxn:OLINK_CCL14	1.52728	0.605984	0.95	0.33621	2.71835	2.52033	429	0.0120865	0.0483459
OLINK_CCL14	acute_bcell	4	OLINK_CCL14	0.64415	0.0947485	0.95	0.458099	0.830201	6.79853	648	2.40239e-11	2.88287e-10
OLINK_CCL14	acute_bcell	4	acuity_maxn:OLINK_CCL14	-0.841863	0.323925	0.95	-1.47793	-0.205795	-2.59895	648	0.00956378	0.0483459
OLINK_CCL14	acute_bcell	5	OLINK_CCL14	0.119918	0.0867375	0.95	-0.0503961	0.290232	1.38254	661	0.167273	0.182479
OLINK_CCL14	acute_bcell	5	acuity_maxn:OLINK_CCL14	-0.125116	0.296437	0.95	-0.707187	0.456955	-0.422067	661	0.673113	0.678425
OLINK_CCL14	acute_bcell	6	OLINK_CCL14	-0.166292	0.0877106	0.95	-0.338544	0.00596072	-1.89591	608	0.0584452	0.0701343
OLINK_CCL14	acute_bcell	6	acuity_maxn:OLINK_CCL14	0.406904	0.310275	0.95	-0.202436	1.01624	1.31143	608	0.190207	0.456496
OLINK_CCL14	acute_bcell	7	OLINK_CCL14	0.561358	0.0961862	0.95	0.372465	0.75025	5.83616	616	8.63914e-09	2.59174e-08
OLINK_CCL14	acute_bcell	7	acuity_maxn:OLINK_CCL14	-0.324391	0.333692	0.95	-0.979702	0.33092	-0.972128	616	0.331368	0.482854
OLINK_CCL14	acute_bcell	8	OLINK_CCL14	0.294629	0.0774847	0.95	0.142458	0.446801	3.80242	605	0.000157819	0.000270546
OLINK_CCL14	acute_bcell	8	acuity_maxn:OLINK_CCL14	-0.252856	0.270167	0.95	-0.783434	0.277723	-0.935924	605	0.349686	0.482854
OLINK_CCL14	acute_bcell	9	OLINK_CCL14	0.194403	0.080882	0.95	0.0355585	0.353248	2.40354	603	0.016538	0.0220507
OLINK_CCL14	acute_bcell	9	acuity_maxn:OLINK_CCL14	-0.255134	0.279756	0.95	-0.804548	0.294281	-0.911987	603	0.36214	0.482854
OLINK_CCL14	acute_bcell	10	OLINK_CCL14	-1.13474	0.192284	0.95	-1.51289	-0.756589	-5.90138	357	8.38214e-09	2.59174e-08
OLINK_CCL14	acute_bcell	10	acuity_maxn:OLINK_CCL14	2.0571	0.637497	0.95	0.803384	3.31083	3.22685	357	0.0013674	0.0164088
OLINK_CCL14	acute_bcell	11	OLINK_CCL14	0.463239	0.0940992	0.95	0.278425	0.648053	4.92289	584	1.11118e-06	2.66684e-06
OLINK_CCL14	acute_bcell	11	acuity_maxn:OLINK_CCL14	-0.270475	0.333462	0.95	-0.925407	0.384457	-0.811111	584	0.417632	0.501159
OLINK_CCL14	acute_bcell	12	OLINK_CCL14	0.110956	0.161894	0.95	-0.207285	0.429196	0.68536	412	0.493502	0.493502
OLINK_CCL14	acute_bcell	12	acuity_maxn:OLINK_CCL14	0.230955	0.556642	0.95	-0.863258	1.32517	0.414908	412	0.678425	0.678425
OLINK_CCL15	acute_bcell	1	OLINK_CCL15	0.322906	0.10731	0.95	0.112091	0.53372	3.00908	521	0.00274722	0.0326614
OLINK_CCL15	acute_bcell	1	acuity_maxn:OLINK_CCL15	-0.559141	0.391662	0.95	-1.32857	0.210289	-1.42761	521	0.154002	0.369606
OLINK_CCL15	acute_bcell	2	OLINK_CCL15	-0.235229	0.0955514	0.95	-0.42288	-0.0475772	-2.4618	607	0.014101	0.042303
OLINK_CCL15	acute_bcell	2	acuity_maxn:OLINK_CCL15	0.744264	0.36472	0.95	0.027997	1.46053	2.04064	607	0.0417185	0.166874
OLINK_CCL15	acute_bcell	3	OLINK_CCL15	0.0918197	0.15301	0.95	-0.208922	0.392561	0.600091	429	0.548762	0.605257
OLINK_CCL15	acute_bcell	3	acuity_maxn:OLINK_CCL15	0.298353	0.515927	0.95	-0.715705	1.31241	0.578287	429	0.563374	0.751166
OLINK_CCL15	acute_bcell	4	OLINK_CCL15	0.0705128	0.07377	0.95	-0.0743443	0.21537	0.955846	648	0.339506	0.605257
OLINK_CCL15	acute_bcell	4	acuity_maxn:OLINK_CCL15	0.0455201	0.272866	0.95	-0.490288	0.581328	0.166822	648	0.867562	0.946431
OLINK_CCL15	acute_bcell	5	OLINK_CCL15	0.178228	0.0655934	0.95	0.0494313	0.307024	2.71716	661	0.00675687	0.0326614
OLINK_CCL15	acute_bcell	5	acuity_maxn:OLINK_CCL15	-0.539968	0.239164	0.95	-1.00958	-0.0703548	-2.25773	661	0.024288	0.145728
OLINK_CCL15	acute_bcell	6	OLINK_CCL15	0.0424857	0.0678092	0.95	-0.0906831	0.175654	0.626547	608	0.531191	0.605257
OLINK_CCL15	acute_bcell	6	acuity_maxn:OLINK_CCL15	0.26251	0.254637	0.95	-0.237565	0.762584	1.03092	608	0.30299	0.60598
OLINK_CCL15	acute_bcell	7	OLINK_CCL15	0.0134911	0.0738125	0.95	-0.131463	0.158446	0.182776	616	0.855034	0.855034
OLINK_CCL15	acute_bcell	7	acuity_maxn:OLINK_CCL15	0.0785209	0.270936	0.95	-0.453549	0.610591	0.289813	616	0.772056	0.926468
OLINK_CCL15	acute_bcell	8	OLINK_CCL15	-0.0343036	0.0580547	0.95	-0.148317	0.0797095	-0.590884	605	0.554819	0.605257
OLINK_CCL15	acute_bcell	8	acuity_maxn:OLINK_CCL15	0.411523	0.220283	0.95	-0.0210902	0.844136	1.86815	605	0.0622241	0.186672
OLINK_CCL15	acute_bcell	9	OLINK_CCL15	-0.163199	0.0614929	0.95	-0.283966	-0.042433	-2.65395	603	0.00816535	0.0326614
OLINK_CCL15	acute_bcell	9	acuity_maxn:OLINK_CCL15	0.566648	0.23053	0.95	0.113909	1.01939	2.45802	603	0.0142505	0.145728
OLINK_CCL15	acute_bcell	10	OLINK_CCL15	0.160656	0.144479	0.95	-0.123481	0.444793	1.11197	357	0.266901	0.605257
OLINK_CCL15	acute_bcell	10	acuity_maxn:OLINK_CCL15	0.437385	0.498599	0.95	-0.543174	1.41794	0.877229	357	0.380952	0.653061
OLINK_CCL15	acute_bcell	11	OLINK_CCL15	0.0553198	0.0717576	0.95	-0.0856146	0.196254	0.770926	584	0.441063	0.605257
OLINK_CCL15	acute_bcell	11	acuity_maxn:OLINK_CCL15	0.187675	0.269455	0.95	-0.341544	0.716894	0.696498	584	0.486394	0.729591
OLINK_CCL15	acute_bcell	12	OLINK_CCL15	0.100399	0.118908	0.95	-0.133343	0.334142	0.844343	412	0.398968	0.605257
OLINK_CCL15	acute_bcell	12	acuity_maxn:OLINK_CCL15	0.0142479	0.441001	0.95	-0.852645	0.881141	0.0323081	412	0.974242	0.974242
OLINK_CCL16	acute_bcell	1	OLINK_CCL16	0.233423	0.0847572	0.95	0.0669152	0.399931	2.75402	521	0.00609252	0.012185
OLINK_CCL16	acute_bcell	1	acuity_maxn:OLINK_CCL16	-0.160908	0.296911	0.95	-0.744199	0.422382	-0.541941	521	0.588091	0.709711
OLINK_CCL16	acute_bcell	2	OLINK_CCL16	0.196241	0.0711164	0.95	0.0565767	0.335905	2.75943	607	0.00596492	0.012185
OLINK_CCL16	acute_bcell	2	acuity_maxn:OLINK_CCL16	0.0361856	0.247183	0.95	-0.449253	0.521624	0.146392	607	0.883661	0.883661
OLINK_CCL16	acute_bcell	3	OLINK_CCL16	-0.327356	0.111873	0.95	-0.547243	-0.107469	-2.92614	429	0.00361425	0.0108427
OLINK_CCL16	acute_bcell	3	acuity_maxn:OLINK_CCL16	0.63521	0.402801	0.95	-0.1565	1.42692	1.57698	429	0.115537	0.437821
OLINK_CCL16	acute_bcell	4	OLINK_CCL16	0.259685	0.056241	0.95	0.149248	0.370121	4.61736	648	4.68816e-06	1.87526e-05
OLINK_CCL16	acute_bcell	4	acuity_maxn:OLINK_CCL16	-0.272264	0.194542	0.95	-0.654273	0.109745	-1.39951	648	0.162138	0.437821
OLINK_CCL16	acute_bcell	5	OLINK_CCL16	0.127219	0.0495692	0.95	0.0298874	0.224551	2.5665	661	0.0104921	0.0179864
OLINK_CCL16	acute_bcell	5	acuity_maxn:OLINK_CCL16	-0.219926	0.17423	0.95	-0.562038	0.122185	-1.26227	661	0.207295	0.437821
OLINK_CCL16	acute_bcell	6	OLINK_CCL16	-0.0836286	0.050865	0.95	-0.183521	0.0162638	-1.64413	608	0.100667	0.11182
OLINK_CCL16	acute_bcell	6	acuity_maxn:OLINK_CCL16	0.228063	0.188801	0.95	-0.142718	0.598844	1.20796	608	0.227533	0.437821
OLINK_CCL16	acute_bcell	7	OLINK_CCL16	0.346743	0.0550349	0.95	0.238664	0.454822	6.30042	616	5.653e-10	6.7836e-09
OLINK_CCL16	acute_bcell	7	acuity_maxn:OLINK_CCL16	-0.533066	0.194967	0.95	-0.915947	-0.150186	-2.73414	616	0.00643419	0.0772103
OLINK_CCL16	acute_bcell	8	OLINK_CCL16	0.0920457	0.0446114	0.95	0.00443377	0.179658	2.06328	605	0.0395122	0.0526829
OLINK_CCL16	acute_bcell	8	acuity_maxn:OLINK_CCL16	-0.0663673	0.156584	0.95	-0.373881	0.241146	-0.423846	605	0.671829	0.732904
OLINK_CCL16	acute_bcell	9	OLINK_CCL16	0.0266731	0.0466473	0.95	-0.0649378	0.118284	0.571804	603	0.567668	0.567668
OLINK_CCL16	acute_bcell	9	acuity_maxn:OLINK_CCL16	0.138616	0.166562	0.95	-0.188497	0.465729	0.832214	603	0.405618	0.608427
OLINK_CCL16	acute_bcell	10	OLINK_CCL16	-0.272527	0.107961	0.95	-0.484845	-0.0602082	-2.52432	357	0.0120252	0.0180378
OLINK_CCL16	acute_bcell	10	acuity_maxn:OLINK_CCL16	0.52012	0.391921	0.95	-0.250644	1.29088	1.3271	357	0.185322	0.437821
OLINK_CCL16	acute_bcell	11	OLINK_CCL16	0.269512	0.0532853	0.95	0.164858	0.374166	5.0579	584	5.68412e-07	3.41047e-06
OLINK_CCL16	acute_bcell	11	acuity_maxn:OLINK_CCL16	-0.103895	0.193449	0.95	-0.483836	0.276046	-0.537067	584	0.591426	0.709711
OLINK_CCL16	acute_bcell	12	OLINK_CCL16	0.141773	0.0866328	0.95	-0.0285242	0.312071	1.63649	412	0.102502	0.11182
OLINK_CCL16	acute_bcell	12	acuity_maxn:OLINK_CCL16	-0.369678	0.324584	0.95	-1.00773	0.268371	-1.13893	412	0.255396	0.437821
OLINK_CCL17	acute_bcell	1	OLINK_CCL17	0.399221	0.0858289	0.95	0.230608	0.567834	4.65136	521	4.18609e-06	1.00466e-05
OLINK_CCL17	acute_bcell	1	acuity_maxn:OLINK_CCL17	-0.38354	0.319256	0.95	-1.01073	0.243647	-1.20136	521	0.230159	0.27619
OLINK_CCL17	acute_bcell	2	OLINK_CCL17	0.0168768	0.0713716	0.95	-0.123288	0.157042	0.236463	607	0.813153	0.813153
OLINK_CCL17	acute_bcell	2	acuity_maxn:OLINK_CCL17	-0.113627	0.275445	0.95	-0.654569	0.427314	-0.412523	607	0.680102	0.680102
OLINK_CCL17	acute_bcell	3	OLINK_CCL17	-0.623356	0.118863	0.95	-0.856982	-0.38973	-5.24433	429	2.46844e-07	1.48106e-06
OLINK_CCL17	acute_bcell	3	acuity_maxn:OLINK_CCL17	0.770278	0.447329	0.95	-0.108951	1.64951	1.72195	429	0.0857994	0.147085
OLINK_CCL17	acute_bcell	4	OLINK_CCL17	0.35748	0.0538411	0.95	0.251755	0.463204	6.63953	648	6.66182e-11	7.99419e-10
OLINK_CCL17	acute_bcell	4	acuity_maxn:OLINK_CCL17	-0.673601	0.207179	0.95	-1.08042	-0.266777	-3.2513	648	0.00120833	0.0145
OLINK_CCL17	acute_bcell	5	OLINK_CCL17	0.135031	0.0491866	0.95	0.03845	0.231612	2.74528	661	0.00621031	0.0106463
OLINK_CCL17	acute_bcell	5	acuity_maxn:OLINK_CCL17	-0.375919	0.187925	0.95	-0.744922	-0.00691626	-2.00036	661	0.0458697	0.110087
OLINK_CCL17	acute_bcell	6	OLINK_CCL17	-0.0924925	0.0501718	0.95	-0.191024	0.00603854	-1.84352	608	0.0657402	0.0876536
OLINK_CCL17	acute_bcell	6	acuity_maxn:OLINK_CCL17	0.321664	0.198177	0.95	-0.0675309	0.710858	1.62311	608	0.105084	0.157625
OLINK_CCL17	acute_bcell	7	OLINK_CCL17	0.259894	0.0543107	0.95	0.153238	0.366551	4.78532	616	2.13925e-06	6.41775e-06
OLINK_CCL17	acute_bcell	7	acuity_maxn:OLINK_CCL17	-0.465066	0.208845	0.95	-0.875201	-0.0549311	-2.22685	616	0.0263183	0.078955
OLINK_CCL17	acute_bcell	8	OLINK_CCL17	0.0684334	0.0438967	0.95	-0.017775	0.154642	1.55896	605	0.119528	0.143433
OLINK_CCL17	acute_bcell	8	acuity_maxn:OLINK_CCL17	-0.0914668	0.170378	0.95	-0.426071	0.243138	-0.536846	605	0.591572	0.645351
OLINK_CCL17	acute_bcell	9	OLINK_CCL17	0.0972877	0.04636	0.95	0.006241	0.188334	2.09853	603	0.0362741	0.0544111
OLINK_CCL17	acute_bcell	9	acuity_maxn:OLINK_CCL17	-0.445183	0.178861	0.95	-0.79645	-0.0939159	-2.48898	603	0.0130795	0.0523181
OLINK_CCL17	acute_bcell	10	OLINK_CCL17	-0.524915	0.113755	0.95	-0.748629	-0.301201	-4.61444	357	5.50377e-06	1.10075e-05
OLINK_CCL17	acute_bcell	10	acuity_maxn:OLINK_CCL17	1.08472	0.421566	0.95	0.25566	1.91379	2.57308	357	0.0104828	0.0523181
OLINK_CCL17	acute_bcell	11	OLINK_CCL17	0.271261	0.0529333	0.95	0.167298	0.375224	5.12457	584	4.05917e-07	1.62367e-06
OLINK_CCL17	acute_bcell	11	acuity_maxn:OLINK_CCL17	-0.378107	0.20097	0.95	-0.772818	0.0166052	-1.88141	584	0.0604135	0.120827
OLINK_CCL17	acute_bcell	12	OLINK_CCL17	0.0731064	0.0899479	0.95	-0.103708	0.24992	0.812765	412	0.416822	0.454715
OLINK_CCL17	acute_bcell	12	acuity_maxn:OLINK_CCL17	-0.427766	0.330627	0.95	-1.07769	0.222159	-1.29381	412	0.196458	0.261943
OLINK_CCL18	acute_bcell	1	OLINK_CCL18	0.274353	0.0960785	0.95	0.0856046	0.463102	2.85551	521	0.0044681	0.0107234
OLINK_CCL18	acute_bcell	1	acuity_maxn:OLINK_CCL18	-0.143054	0.365433	0.95	-0.860957	0.574849	-0.391463	521	0.695615	0.722882
OLINK_CCL18	acute_bcell	2	OLINK_CCL18	0.13122	0.0808516	0.95	-0.0275625	0.290003	1.62298	607	0.105113	0.140151
OLINK_CCL18	acute_bcell	2	acuity_maxn:OLINK_CCL18	-0.372459	0.32252	0.95	-1.00585	0.260931	-1.15484	607	0.24861	0.497221
OLINK_CCL18	acute_bcell	3	OLINK_CCL18	-0.449244	0.123657	0.95	-0.692292	-0.206195	-3.63299	429	0.000314076	0.00188445
OLINK_CCL18	acute_bcell	3	acuity_maxn:OLINK_CCL18	0.193996	0.486915	0.95	-0.763039	1.15103	0.398419	429	0.69052	0.722882
OLINK_CCL18	acute_bcell	4	OLINK_CCL18	0.281921	0.0626855	0.95	0.15883	0.405012	4.49738	648	8.15194e-06	9.78233e-05
OLINK_CCL18	acute_bcell	4	acuity_maxn:OLINK_CCL18	-0.367799	0.238348	0.95	-0.835826	0.100228	-1.54312	648	0.12329	0.410687
OLINK_CCL18	acute_bcell	5	OLINK_CCL18	0.10256	0.0560635	0.95	-0.00752403	0.212644	1.82935	661	0.0677969	0.10724
OLINK_CCL18	acute_bcell	5	acuity_maxn:OLINK_CCL18	-0.281008	0.216439	0.95	-0.705999	0.143983	-1.29832	661	0.194629	0.467111
OLINK_CCL18	acute_bcell	6	OLINK_CCL18	-0.102745	0.0569072	0.95	-0.214504	0.00901342	-1.80549	608	0.0714933	0.10724
OLINK_CCL18	acute_bcell	6	acuity_maxn:OLINK_CCL18	-0.0808692	0.227945	0.95	-0.528525	0.366786	-0.354774	608	0.722882	0.722882
OLINK_CCL18	acute_bcell	7	OLINK_CCL18	0.126243	0.0648609	0.95	-0.00113264	0.253618	1.94636	616	0.0520658	0.104132
OLINK_CCL18	acute_bcell	7	acuity_maxn:OLINK_CCL18	-0.224078	0.250183	0.95	-0.715393	0.267237	-0.895657	616	0.370786	0.635633
OLINK_CCL18	acute_bcell	8	OLINK_CCL18	0.062041	0.0503902	0.95	-0.0369199	0.161002	1.23121	605	0.218722	0.262466
OLINK_CCL18	acute_bcell	8	acuity_maxn:OLINK_CCL18	-0.293863	0.197299	0.95	-0.681338	0.0936114	-1.48943	605	0.136896	0.410687
OLINK_CCL18	acute_bcell	9	OLINK_CCL18	0.0348931	0.0528991	0.95	-0.0689957	0.138782	0.659617	603	0.509752	0.556093
OLINK_CCL18	acute_bcell	9	acuity_maxn:OLINK_CCL18	-0.37429	0.204641	0.95	-0.776185	0.0276052	-1.82901	603	0.0678918	0.410687
OLINK_CCL18	acute_bcell	10	OLINK_CCL18	-0.365341	0.12465	0.95	-0.610481	-0.120202	-2.93095	357	0.00359691	0.0107234
OLINK_CCL18	acute_bcell	10	acuity_maxn:OLINK_CCL18	0.743225	0.495528	0.95	-0.231295	1.71775	1.49987	357	0.134533	0.410687
OLINK_CCL18	acute_bcell	11	OLINK_CCL18	0.207889	0.0608769	0.95	0.0883248	0.327453	3.41491	584	0.000682305	0.00272922
OLINK_CCL18	acute_bcell	11	acuity_maxn:OLINK_CCL18	-0.0981817	0.241853	0.95	-0.57319	0.376826	-0.405956	584	0.684924	0.722882
OLINK_CCL18	acute_bcell	12	OLINK_CCL18	-0.00442521	0.0986906	0.95	-0.198425	0.189575	-0.0448392	412	0.964257	0.964257
OLINK_CCL18	acute_bcell	12	acuity_maxn:OLINK_CCL18	0.174014	0.396388	0.95	-0.605181	0.953209	0.438999	412	0.660892	0.722882
OLINK_CCL19	acute_bcell	1	OLINK_CCL19	0.169554	0.0955545	0.95	-0.0181659	0.357273	1.77442	521	0.076578	0.546887
OLINK_CCL19	acute_bcell	1	acuity_maxn:OLINK_CCL19	0.269845	0.340996	0.95	-0.400051	0.939741	0.791344	521	0.429103	0.858207
OLINK_CCL19	acute_bcell	2	OLINK_CCL19	-0.0306189	0.0770912	0.95	-0.182017	0.120779	-0.397178	607	0.691376	0.833203
OLINK_CCL19	acute_bcell	2	acuity_maxn:OLINK_CCL19	-0.00681121	0.279057	0.95	-0.554845	0.541222	-0.024408	607	0.980535	0.980535
OLINK_CCL19	acute_bcell	3	OLINK_CCL19	0.108497	0.121852	0.95	-0.131003	0.347997	0.890402	429	0.373749	0.833203
OLINK_CCL19	acute_bcell	3	acuity_maxn:OLINK_CCL19	-0.816914	0.462591	0.95	-1.72614	0.0923132	-1.76595	429	0.078115	0.368732
OLINK_CCL19	acute_bcell	4	OLINK_CCL19	0.0182841	0.061518	0.95	-0.102515	0.139083	0.297215	648	0.766397	0.833203
OLINK_CCL19	acute_bcell	4	acuity_maxn:OLINK_CCL19	0.378608	0.224495	0.95	-0.0622171	0.819434	1.68649	648	0.0921829	0.368732
OLINK_CCL19	acute_bcell	5	OLINK_CCL19	0.0724455	0.0542613	0.95	-0.0340998	0.178991	1.33512	661	0.182296	0.546887
OLINK_CCL19	acute_bcell	5	acuity_maxn:OLINK_CCL19	-0.0492458	0.196067	0.95	-0.434236	0.335744	-0.251168	661	0.801763	0.961517
OLINK_CCL19	acute_bcell	6	OLINK_CCL19	0.035175	0.0550947	0.95	-0.0730239	0.143374	0.638447	608	0.523423	0.833203
OLINK_CCL19	acute_bcell	6	acuity_maxn:OLINK_CCL19	0.0972502	0.204642	0.95	-0.30464	0.49914	0.475222	608	0.634799	0.961517
OLINK_CCL19	acute_bcell	7	OLINK_CCL19	-0.0881871	0.0601952	0.95	-0.2064	0.0300256	-1.46502	616	0.143426	0.546887
OLINK_CCL19	acute_bcell	7	acuity_maxn:OLINK_CCL19	0.448335	0.216246	0.95	0.0236662	0.873005	2.07326	616	0.0385629	0.368732
OLINK_CCL19	acute_bcell	8	OLINK_CCL19	-0.0213398	0.047825	0.95	-0.115263	0.0725834	-0.446206	605	0.655608	0.833203
OLINK_CCL19	acute_bcell	8	acuity_maxn:OLINK_CCL19	-0.0263688	0.176653	0.95	-0.373296	0.320558	-0.149269	605	0.881391	0.961517
OLINK_CCL19	acute_bcell	9	OLINK_CCL19	-0.029156	0.0515254	0.95	-0.130347	0.0720349	-0.565858	603	0.571701	0.833203
OLINK_CCL19	acute_bcell	9	acuity_maxn:OLINK_CCL19	-0.0664329	0.189826	0.95	-0.439234	0.306368	-0.349967	603	0.726486	0.961517
OLINK_CCL19	acute_bcell	10	OLINK_CCL19	0.0267883	0.12711	0.95	-0.223189	0.276766	0.210749	357	0.833203	0.833203
OLINK_CCL19	acute_bcell	10	acuity_maxn:OLINK_CCL19	-0.466469	0.487214	0.95	-1.42464	0.491702	-0.95742	357	0.339003	0.813607
OLINK_CCL19	acute_bcell	11	OLINK_CCL19	-0.0833002	0.0606667	0.95	-0.202452	0.0358513	-1.37308	584	0.170255	0.546887
OLINK_CCL19	acute_bcell	11	acuity_maxn:OLINK_CCL19	0.0946116	0.216799	0.95	-0.331188	0.520411	0.436403	584	0.662706	0.961517
OLINK_CCL19	acute_bcell	12	OLINK_CCL19	0.0228051	0.100084	0.95	-0.173934	0.219545	0.227859	412	0.819869	0.833203
OLINK_CCL19	acute_bcell	12	acuity_maxn:OLINK_CCL19	-0.529547	0.372536	0.95	-1.26186	0.202761	-1.42147	412	0.155938	0.467813
OLINK_CCL20	acute_bcell	1	OLINK_CCL20	0.0924522	0.0653081	0.95	-0.0358474	0.220752	1.41563	521	0.157481	0.314962
OLINK_CCL20	acute_bcell	1	acuity_maxn:OLINK_CCL20	-0.0648124	0.234286	0.95	-0.525073	0.395448	-0.276639	521	0.782167	0.982684
OLINK_CCL20	acute_bcell	2	OLINK_CCL20	0.0771497	0.0532994	0.95	-0.027524	0.181823	1.44748	607	0.14828	0.314962
OLINK_CCL20	acute_bcell	2	acuity_maxn:OLINK_CCL20	-0.0959743	0.195028	0.95	-0.478987	0.287038	-0.492104	607	0.622824	0.982684
OLINK_CCL20	acute_bcell	3	OLINK_CCL20	-0.135403	0.0921069	0.95	-0.31644	0.0456336	-1.47007	429	0.142276	0.314962
OLINK_CCL20	acute_bcell	3	acuity_maxn:OLINK_CCL20	-0.0641897	0.320973	0.95	-0.695065	0.566685	-0.199985	429	0.841587	0.982684
OLINK_CCL20	acute_bcell	4	OLINK_CCL20	0.130777	0.0422761	0.95	0.0477624	0.213792	3.09341	648	0.00206384	0.0247661
OLINK_CCL20	acute_bcell	4	acuity_maxn:OLINK_CCL20	-0.0187126	0.154775	0.95	-0.322633	0.285208	-0.120902	648	0.903806	0.982684
OLINK_CCL20	acute_bcell	5	OLINK_CCL20	0.0883951	0.0377456	0.95	0.0142794	0.162511	2.34186	661	0.0194837	0.116902
OLINK_CCL20	acute_bcell	5	acuity_maxn:OLINK_CCL20	-0.0286376	0.136798	0.95	-0.297248	0.239973	-0.209343	661	0.834245	0.982684
OLINK_CCL20	acute_bcell	6	OLINK_CCL20	0.0465681	0.0404371	0.95	-0.0328453	0.125981	1.15162	608	0.249931	0.386297
OLINK_CCL20	acute_bcell	6	acuity_maxn:OLINK_CCL20	-0.0120617	0.147749	0.95	-0.302222	0.278099	-0.0816365	608	0.934963	0.982684
OLINK_CCL20	acute_bcell	7	OLINK_CCL20	0.0269033	0.0426706	0.95	-0.0568942	0.110701	0.630487	616	0.52861	0.634332
OLINK_CCL20	acute_bcell	7	acuity_maxn:OLINK_CCL20	0.0661524	0.153542	0.95	-0.235377	0.367682	0.430842	616	0.666734	0.982684
OLINK_CCL20	acute_bcell	8	OLINK_CCL20	0.0132479	0.0336226	0.95	-0.0527834	0.0792791	0.394016	605	0.693708	0.750758
OLINK_CCL20	acute_bcell	8	acuity_maxn:OLINK_CCL20	-0.00260512	0.119979	0.95	-0.23823	0.23302	-0.0217132	605	0.982684	0.982684
OLINK_CCL20	acute_bcell	9	OLINK_CCL20	-0.0113757	0.0357969	0.95	-0.0816774	0.0589259	-0.317786	603	0.750758	0.750758
OLINK_CCL20	acute_bcell	9	acuity_maxn:OLINK_CCL20	-0.150443	0.126944	0.95	-0.399748	0.0988627	-1.18511	603	0.236439	0.982684
OLINK_CCL20	acute_bcell	10	OLINK_CCL20	-0.104394	0.09609	0.95	-0.293368	0.0845793	-1.08642	357	0.278025	0.386297
OLINK_CCL20	acute_bcell	10	acuity_maxn:OLINK_CCL20	0.213597	0.323749	0.95	-0.423098	0.850291	0.659761	357	0.509833	0.982684
OLINK_CCL20	acute_bcell	11	OLINK_CCL20	0.0614213	0.0412485	0.95	-0.0195922	0.142435	1.48905	584	0.137013	0.314962
OLINK_CCL20	acute_bcell	11	acuity_maxn:OLINK_CCL20	-0.0210994	0.147324	0.95	-0.310449	0.26825	-0.143218	584	0.886168	0.982684
OLINK_CCL20	acute_bcell	12	OLINK_CCL20	0.0804103	0.075852	0.95	-0.068695	0.229516	1.06009	412	0.289723	0.386297
OLINK_CCL20	acute_bcell	12	acuity_maxn:OLINK_CCL20	-0.387193	0.274389	0.95	-0.926571	0.152185	-1.41111	412	0.158968	0.982684
OLINK_CCL21	acute_bcell	1	OLINK_CCL21	0.0243559	0.127318	0.95	-0.225764	0.274476	0.1913	521	0.848365	0.976381
OLINK_CCL21	acute_bcell	1	acuity_maxn:OLINK_CCL21	0.249934	0.438652	0.95	-0.611811	1.11168	0.569776	521	0.569075	0.947065
OLINK_CCL21	acute_bcell	2	OLINK_CCL21	0.00635952	0.0979289	0.95	-0.185961	0.19868	0.0649401	607	0.948243	0.976381
OLINK_CCL21	acute_bcell	2	acuity_maxn:OLINK_CCL21	0.553418	0.341923	0.95	-0.118079	1.22491	1.61854	607	0.106065	0.424261
OLINK_CCL21	acute_bcell	3	OLINK_CCL21	-0.440919	0.1852	0.95	-0.804931	-0.0769073	-2.38078	429	0.0177119	0.212542
OLINK_CCL21	acute_bcell	3	acuity_maxn:OLINK_CCL21	0.991771	0.590605	0.95	-0.169069	2.15261	1.67925	429	0.0938324	0.424261
OLINK_CCL21	acute_bcell	4	OLINK_CCL21	0.128099	0.079339	0.95	-0.027694	0.283891	1.61457	648	0.10689	0.32067
OLINK_CCL21	acute_bcell	4	acuity_maxn:OLINK_CCL21	0.0187426	0.272151	0.95	-0.515662	0.553148	0.0688684	648	0.945116	0.947065
OLINK_CCL21	acute_bcell	5	OLINK_CCL21	0.12436	0.0705378	0.95	-0.0141449	0.262865	1.76303	661	0.0783575	0.32067
OLINK_CCL21	acute_bcell	5	acuity_maxn:OLINK_CCL21	-0.269631	0.234952	0.95	-0.730973	0.191712	-1.1476	661	0.25155	0.603719
OLINK_CCL21	acute_bcell	6	OLINK_CCL21	-0.00211404	0.0713761	0.95	-0.142288	0.13806	-0.0296183	608	0.976381	0.976381
OLINK_CCL21	acute_bcell	6	acuity_maxn:OLINK_CCL21	0.355327	0.249934	0.95	-0.135512	0.846165	1.42168	608	0.155631	0.466892
OLINK_CCL21	acute_bcell	7	OLINK_CCL21	0.017732	0.0796325	0.95	-0.138652	0.174116	0.222673	616	0.823864	0.976381
OLINK_CCL21	acute_bcell	7	acuity_maxn:OLINK_CCL21	-0.0449743	0.276478	0.95	-0.587927	0.497979	-0.162669	616	0.870833	0.947065
OLINK_CCL21	acute_bcell	8	OLINK_CCL21	0.0459307	0.0618419	0.95	-0.0755202	0.167382	0.742711	605	0.457945	0.918666
OLINK_CCL21	acute_bcell	8	acuity_maxn:OLINK_CCL21	0.2005	0.214395	0.95	-0.220548	0.621548	0.935191	605	0.350063	0.700126
OLINK_CCL21	acute_bcell	9	OLINK_CCL21	-0.0403254	0.0651042	0.95	-0.168184	0.0875332	-0.619398	603	0.535888	0.918666
OLINK_CCL21	acute_bcell	9	acuity_maxn:OLINK_CCL21	0.41775	0.230123	0.95	-0.0341901	0.86969	1.81533	603	0.0699694	0.424261
OLINK_CCL21	acute_bcell	10	OLINK_CCL21	-0.130522	0.186359	0.95	-0.497021	0.235977	-0.700379	357	0.484147	0.918666
OLINK_CCL21	acute_bcell	10	acuity_maxn:OLINK_CCL21	0.0391487	0.589238	0.95	-1.11967	1.19796	0.0664395	357	0.947065	0.947065
OLINK_CCL21	acute_bcell	11	OLINK_CCL21	0.124559	0.0748532	0.95	-0.0224552	0.271573	1.66404	584	0.09664	0.32067
OLINK_CCL21	acute_bcell	11	acuity_maxn:OLINK_CCL21	0.078067	0.271056	0.95	-0.454295	0.610429	0.288011	584	0.77344	0.947065
OLINK_CCL21	acute_bcell	12	OLINK_CCL21	-0.0369066	0.13328	0.95	-0.2989	0.225087	-0.27691	412	0.781988	0.976381
OLINK_CCL21	acute_bcell	12	acuity_maxn:OLINK_CCL21	-0.172049	0.477608	0.95	-1.1109	0.766803	-0.36023	412	0.71886	0.947065
OLINK_CCL22	acute_bcell	1	OLINK_CCL22	0.120577	0.138441	0.95	-0.151394	0.392549	0.870964	521	0.384175	0.793606
OLINK_CCL22	acute_bcell	1	acuity_maxn:OLINK_CCL22	0.627873	0.540778	0.95	-0.434501	1.69025	1.16105	521	0.246151	0.623677
OLINK_CCL22	acute_bcell	2	OLINK_CCL22	0.0574497	0.115745	0.95	-0.16986	0.284759	0.496346	607	0.61983	0.929744
OLINK_CCL22	acute_bcell	2	acuity_maxn:OLINK_CCL22	-0.168067	0.439166	0.95	-1.03054	0.694402	-0.382696	607	0.702079	0.925473
OLINK_CCL22	acute_bcell	3	OLINK_CCL22	0.00206968	0.185465	0.95	-0.362464	0.366603	0.0111594	429	0.991101	0.991101
OLINK_CCL22	acute_bcell	3	acuity_maxn:OLINK_CCL22	0.202721	0.687493	0.95	-1.14855	1.554	0.29487	429	0.768236	0.925473
OLINK_CCL22	acute_bcell	4	OLINK_CCL22	0.100884	0.0896218	0.95	-0.0751001	0.276868	1.12566	648	0.260724	0.793606
OLINK_CCL22	acute_bcell	4	acuity_maxn:OLINK_CCL22	-0.174078	0.345479	0.95	-0.852471	0.504315	-0.503875	648	0.614521	0.925473
OLINK_CCL22	acute_bcell	5	OLINK_CCL22	0.081273	0.0792225	0.95	-0.0742852	0.236831	1.02588	661	0.305323	0.793606
OLINK_CCL22	acute_bcell	5	acuity_maxn:OLINK_CCL22	-0.405145	0.302139	0.95	-0.998413	0.188123	-1.34092	661	0.180407	0.623677
OLINK_CCL22	acute_bcell	6	OLINK_CCL22	0.0132492	0.0817787	0.95	-0.147354	0.173852	0.162013	608	0.871349	0.991101
OLINK_CCL22	acute_bcell	6	acuity_maxn:OLINK_CCL22	0.06058	0.322649	0.95	-0.573062	0.694222	0.187758	608	0.851129	0.928504
OLINK_CCL22	acute_bcell	7	OLINK_CCL22	0.0159905	0.089563	0.95	-0.159895	0.191876	0.178539	616	0.858358	0.991101
OLINK_CCL22	acute_bcell	7	acuity_maxn:OLINK_CCL22	-0.335962	0.340205	0.95	-1.00406	0.33214	-0.987529	616	0.323771	0.647542
OLINK_CCL22	acute_bcell	8	OLINK_CCL22	0.0387211	0.0698637	0.95	-0.0984837	0.175926	0.554237	605	0.579621	0.929744
OLINK_CCL22	acute_bcell	8	acuity_maxn:OLINK_CCL22	0.0165686	0.27157	0.95	-0.516765	0.549902	0.0610105	605	0.951371	0.951371
OLINK_CCL22	acute_bcell	9	OLINK_CCL22	0.00673227	0.0756751	0.95	-0.141886	0.155351	0.0889628	603	0.929141	0.991101
OLINK_CCL22	acute_bcell	9	acuity_maxn:OLINK_CCL22	-0.507292	0.289374	0.95	-1.07559	0.0610109	-1.75307	603	0.0800984	0.480591
OLINK_CCL22	acute_bcell	10	OLINK_CCL22	-0.179776	0.177163	0.95	-0.528189	0.168638	-1.01475	357	0.310913	0.793606
OLINK_CCL22	acute_bcell	10	acuity_maxn:OLINK_CCL22	0.736501	0.652635	0.95	-0.546992	2.01999	1.1285	357	0.259865	0.623677
OLINK_CCL22	acute_bcell	11	OLINK_CCL22	0.0724832	0.0854787	0.95	-0.0953999	0.240366	0.847968	584	0.396803	0.793606
OLINK_CCL22	acute_bcell	11	acuity_maxn:OLINK_CCL22	0.0944127	0.324549	0.95	-0.543013	0.731838	0.290904	584	0.771228	0.925473
OLINK_CCL22	acute_bcell	12	OLINK_CCL22	0.137396	0.141091	0.95	-0.139953	0.414745	0.973807	412	0.330724	0.793606
OLINK_CCL22	acute_bcell	12	acuity_maxn:OLINK_CCL22	-1.0743	0.536269	0.95	-2.12846	-0.020131	-2.00328	412	0.045802	0.480591
OLINK_CCL23	acute_bcell	1	OLINK_CCL23	0.219574	0.121263	0.95	-0.0186501	0.457798	1.81073	521	0.0707587	0.094345
OLINK_CCL23	acute_bcell	1	acuity_maxn:OLINK_CCL23	0.367121	0.431278	0.95	-0.480136	1.21438	0.85124	521	0.395027	0.88153
OLINK_CCL23	acute_bcell	2	OLINK_CCL23	0.479558	0.100592	0.95	0.282007	0.67711	4.76734	607	2.33933e-06	9.35732e-06
OLINK_CCL23	acute_bcell	2	acuity_maxn:OLINK_CCL23	-0.656461	0.383408	0.95	-1.40943	0.0965066	-1.71217	607	0.0873756	0.524254
OLINK_CCL23	acute_bcell	3	OLINK_CCL23	-0.842462	0.160628	0.95	-1.15818	-0.526745	-5.24479	429	2.46261e-07	1.47756e-06
OLINK_CCL23	acute_bcell	3	acuity_maxn:OLINK_CCL23	0.218126	0.560512	0.95	-0.883565	1.31982	0.389156	429	0.697354	0.918804
OLINK_CCL23	acute_bcell	4	OLINK_CCL23	0.460888	0.0787735	0.95	0.306206	0.615571	5.8508	648	7.76648e-09	9.31977e-08
OLINK_CCL23	acute_bcell	4	acuity_maxn:OLINK_CCL23	-0.393795	0.287514	0.95	-0.958367	0.170776	-1.36966	648	0.171268	0.685074
OLINK_CCL23	acute_bcell	5	OLINK_CCL23	0.0919397	0.0708843	0.95	-0.0472459	0.231125	1.29704	661	0.19507	0.234085
OLINK_CCL23	acute_bcell	5	acuity_maxn:OLINK_CCL23	0.016531	0.256363	0.95	-0.486853	0.519915	0.0644828	661	0.948605	0.948605
OLINK_CCL23	acute_bcell	6	OLINK_CCL23	-0.0176363	0.0737229	0.95	-0.162419	0.127146	-0.239224	608	0.811013	0.811013
OLINK_CCL23	acute_bcell	6	acuity_maxn:OLINK_CCL23	-0.135591	0.271272	0.95	-0.668334	0.397152	-0.499834	608	0.617373	0.918804
OLINK_CCL23	acute_bcell	7	OLINK_CCL23	0.27348	0.0799449	0.95	0.116483	0.430478	3.42086	616	0.000665536	0.00143106
OLINK_CCL23	acute_bcell	7	acuity_maxn:OLINK_CCL23	0.0706625	0.291133	0.95	-0.501072	0.642397	0.242715	616	0.808307	0.918804
OLINK_CCL23	acute_bcell	8	OLINK_CCL23	0.203791	0.0634227	0.95	0.0792359	0.328347	3.21322	605	0.00138232	0.00207348
OLINK_CCL23	acute_bcell	8	acuity_maxn:OLINK_CCL23	-0.109187	0.235795	0.95	-0.572263	0.353888	-0.463062	605	0.643487	0.918804
OLINK_CCL23	acute_bcell	9	OLINK_CCL23	0.226996	0.0667419	0.95	0.0959213	0.358071	3.4011	603	0.00071553	0.00143106
OLINK_CCL23	acute_bcell	9	acuity_maxn:OLINK_CCL23	-0.634197	0.244777	0.95	-1.11492	-0.153478	-2.59092	603	0.00980358	0.117643
OLINK_CCL23	acute_bcell	10	OLINK_CCL23	-0.679044	0.156757	0.95	-0.987326	-0.370761	-4.33183	357	1.92432e-05	5.77296e-05
OLINK_CCL23	acute_bcell	10	acuity_maxn:OLINK_CCL23	0.420996	0.545499	0.95	-0.651799	1.49379	0.771764	357	0.440765	0.88153
OLINK_CCL23	acute_bcell	11	OLINK_CCL23	0.25663	0.0788037	0.95	0.101857	0.411403	3.25657	584	0.00119303	0.00204519
OLINK_CCL23	acute_bcell	11	acuity_maxn:OLINK_CCL23	-0.25432	0.291199	0.95	-0.826245	0.317604	-0.873356	584	0.382828	0.88153
OLINK_CCL23	acute_bcell	12	OLINK_CCL23	0.0492389	0.132807	0.95	-0.211825	0.310303	0.370755	412	0.71101	0.775648
OLINK_CCL23	acute_bcell	12	acuity_maxn:OLINK_CCL23	0.0953271	0.478648	0.95	-0.84557	1.03622	0.199159	412	0.842237	0.918804
OLINK_CCL24	acute_bcell	1	OLINK_CCL24	0.0417708	0.071628	0.95	-0.0989444	0.182486	0.583163	521	0.560036	0.560036
OLINK_CCL24	acute_bcell	1	acuity_maxn:OLINK_CCL24	0.228111	0.246435	0.95	-0.256018	0.712239	0.925643	521	0.35506	0.703477
OLINK_CCL24	acute_bcell	2	OLINK_CCL24	0.258079	0.0580791	0.95	0.144019	0.37214	4.44359	607	1.05168e-05	1.80289e-05
OLINK_CCL24	acute_bcell	2	acuity_maxn:OLINK_CCL24	-0.148688	0.205204	0.95	-0.551685	0.254308	-0.724587	607	0.468984	0.703477
OLINK_CCL24	acute_bcell	3	OLINK_CCL24	-0.720987	0.087704	0.95	-0.89337	-0.548604	-8.22069	429	2.42555e-15	2.91066e-14
OLINK_CCL24	acute_bcell	3	acuity_maxn:OLINK_CCL24	0.683995	0.314602	0.95	0.0656416	1.30235	2.17416	429	0.0302392	0.181435
OLINK_CCL24	acute_bcell	4	OLINK_CCL24	0.272061	0.0456379	0.95	0.182445	0.361677	5.9613	648	4.11133e-09	1.2334e-08
OLINK_CCL24	acute_bcell	4	acuity_maxn:OLINK_CCL24	-0.121481	0.156498	0.95	-0.428786	0.185824	-0.776246	648	0.437887	0.703477
OLINK_CCL24	acute_bcell	5	OLINK_CCL24	-0.0288221	0.0418043	0.95	-0.110907	0.0532631	-0.689453	661	0.49078	0.535397
OLINK_CCL24	acute_bcell	5	acuity_maxn:OLINK_CCL24	0.0236273	0.14355	0.95	-0.258242	0.305497	0.164593	661	0.869315	0.98586
OLINK_CCL24	acute_bcell	6	OLINK_CCL24	-0.154098	0.0419837	0.95	-0.236549	-0.0716477	-3.67044	608	0.000263421	0.000351228
OLINK_CCL24	acute_bcell	6	acuity_maxn:OLINK_CCL24	0.447582	0.150151	0.95	0.152704	0.742459	2.98088	608	0.00298913	0.0358695
OLINK_CCL24	acute_bcell	7	OLINK_CCL24	0.331237	0.0450884	0.95	0.242691	0.419782	7.34639	616	6.48879e-13	3.89327e-12
OLINK_CCL24	acute_bcell	7	acuity_maxn:OLINK_CCL24	-0.0911361	0.153097	0.95	-0.391791	0.209519	-0.595284	616	0.551872	0.735829
OLINK_CCL24	acute_bcell	8	OLINK_CCL24	0.192925	0.036157	0.95	0.121916	0.263933	5.33575	605	1.34684e-07	3.23241e-07
OLINK_CCL24	acute_bcell	8	acuity_maxn:OLINK_CCL24	-0.120733	0.126009	0.95	-0.368201	0.126734	-0.958135	605	0.338377	0.703477
OLINK_CCL24	acute_bcell	9	OLINK_CCL24	0.152472	0.0383472	0.95	0.0771618	0.227783	3.97609	603	7.85564e-05	0.000117835
OLINK_CCL24	acute_bcell	9	acuity_maxn:OLINK_CCL24	-0.215085	0.136443	0.95	-0.483046	0.0528762	-1.57637	603	0.115465	0.346394
OLINK_CCL24	acute_bcell	10	OLINK_CCL24	-0.534107	0.0871803	0.95	-0.705559	-0.362656	-6.12646	357	2.37461e-09	9.49844e-09
OLINK_CCL24	acute_bcell	10	acuity_maxn:OLINK_CCL24	0.503879	0.307961	0.95	-0.101766	1.10952	1.63618	357	0.102683	0.346394
OLINK_CCL24	acute_bcell	11	OLINK_CCL24	0.230838	0.0443508	0.95	0.143732	0.317945	5.20483	584	2.69308e-07	5.38616e-07
OLINK_CCL24	acute_bcell	11	acuity_maxn:OLINK_CCL24	0.00279953	0.157891	0.95	-0.307304	0.312903	0.0177308	584	0.98586	0.98586
OLINK_CCL24	acute_bcell	12	OLINK_CCL24	0.0769086	0.0747922	0.95	-0.0701132	0.22393	1.0283	412	0.304413	0.365296
OLINK_CCL24	acute_bcell	12	acuity_maxn:OLINK_CCL24	0.0269792	0.268639	0.95	-0.501094	0.555053	0.100429	412	0.920052	0.98586
OLINK_CCL25	acute_bcell	1	OLINK_CCL25	-0.00352223	0.101056	0.95	-0.20205	0.195006	-0.0348541	521	0.972209	0.973353
OLINK_CCL25	acute_bcell	1	acuity_maxn:OLINK_CCL25	-0.255786	0.373431	0.95	-0.989402	0.47783	-0.684961	521	0.493673	0.890783
OLINK_CCL25	acute_bcell	2	OLINK_CCL25	-0.257618	0.0821432	0.95	-0.418937	-0.0962986	-3.13621	607	0.00179428	0.0107657
OLINK_CCL25	acute_bcell	2	acuity_maxn:OLINK_CCL25	0.337046	0.300025	0.95	-0.252167	0.92626	1.12339	607	0.261714	0.890783
OLINK_CCL25	acute_bcell	3	OLINK_CCL25	0.312283	0.144085	0.95	0.0290833	0.595482	2.16736	429	0.030757	0.0775538
OLINK_CCL25	acute_bcell	3	acuity_maxn:OLINK_CCL25	0.30171	0.46709	0.95	-0.61636	1.21978	0.645935	429	0.518667	0.890783
OLINK_CCL25	acute_bcell	4	OLINK_CCL25	0.0400251	0.0657763	0.95	-0.0891353	0.169186	0.608503	648	0.543067	0.65168
OLINK_CCL25	acute_bcell	4	acuity_maxn:OLINK_CCL25	-0.171072	0.238301	0.95	-0.639008	0.296865	-0.717879	648	0.47309	0.890783
OLINK_CCL25	acute_bcell	5	OLINK_CCL25	0.154933	0.0593177	0.95	0.0384593	0.271407	2.61192	661	0.00920796	0.0368318
OLINK_CCL25	acute_bcell	5	acuity_maxn:OLINK_CCL25	-0.0822521	0.210216	0.95	-0.495024	0.33052	-0.391274	661	0.695721	0.890783
OLINK_CCL25	acute_bcell	6	OLINK_CCL25	0.0513491	0.059137	0.95	-0.0647886	0.167487	0.868306	608	0.385569	0.578354
OLINK_CCL25	acute_bcell	6	acuity_maxn:OLINK_CCL25	0.201927	0.219473	0.95	-0.22909	0.632944	0.920054	608	0.357909	0.890783
OLINK_CCL25	acute_bcell	7	OLINK_CCL25	-0.0602087	0.0660669	0.95	-0.189952	0.0695349	-0.91133	616	0.362478	0.578354
OLINK_CCL25	acute_bcell	7	acuity_maxn:OLINK_CCL25	0.064427	0.237699	0.95	-0.402372	0.531226	0.271044	616	0.786448	0.890783
OLINK_CCL25	acute_bcell	8	OLINK_CCL25	-0.114132	0.0531972	0.95	-0.218606	-0.00965843	-2.14545	605	0.0323141	0.0775538
OLINK_CCL25	acute_bcell	8	acuity_maxn:OLINK_CCL25	0.00890955	0.197867	0.95	-0.379679	0.397498	0.0450281	605	0.9641	0.9641
OLINK_CCL25	acute_bcell	9	OLINK_CCL25	-0.193986	0.0543437	0.95	-0.300712	-0.0872597	-3.56961	603	0.000385975	0.0046317
OLINK_CCL25	acute_bcell	9	acuity_maxn:OLINK_CCL25	-0.0527121	0.200527	0.95	-0.446529	0.341105	-0.262867	603	0.792743	0.890783
OLINK_CCL25	acute_bcell	10	OLINK_CCL25	0.219286	0.139287	0.95	-0.0546402	0.493213	1.57435	357	0.116293	0.232586
OLINK_CCL25	acute_bcell	10	acuity_maxn:OLINK_CCL25	0.269244	0.457084	0.95	-0.629672	1.16816	0.589048	357	0.556202	0.890783
OLINK_CCL25	acute_bcell	11	OLINK_CCL25	0.0021256	0.063606	0.95	-0.122799	0.12705	0.0334182	584	0.973353	0.973353
OLINK_CCL25	acute_bcell	11	acuity_maxn:OLINK_CCL25	0.0557843	0.240359	0.95	-0.416289	0.527857	0.232088	584	0.816551	0.890783
OLINK_CCL25	acute_bcell	12	OLINK_CCL25	-0.0728686	0.10674	0.95	-0.282691	0.136954	-0.682674	412	0.495196	0.65168
OLINK_CCL25	acute_bcell	12	acuity_maxn:OLINK_CCL25	0.532822	0.387952	0.95	-0.229789	1.29543	1.37342	412	0.170368	0.890783
OLINK_CCL26	acute_bcell	1	OLINK_CCL26	0.194866	0.0933389	0.95	0.0114993	0.378233	2.08773	521	0.0373077	0.111923
OLINK_CCL26	acute_bcell	1	acuity_maxn:OLINK_CCL26	-0.28445	0.363354	0.95	-0.998269	0.429369	-0.782846	521	0.434073	0.818071
OLINK_CCL26	acute_bcell	2	OLINK_CCL26	0.0115615	0.0826512	0.95	-0.150756	0.173879	0.139883	607	0.888799	0.991754
OLINK_CCL26	acute_bcell	2	acuity_maxn:OLINK_CCL26	-0.106998	0.335503	0.95	-0.765885	0.551889	-0.318918	607	0.749899	0.818071
OLINK_CCL26	acute_bcell	3	OLINK_CCL26	-0.342473	0.132056	0.95	-0.60203	-0.0829161	-2.5934	429	0.00982828	0.0589697
OLINK_CCL26	acute_bcell	3	acuity_maxn:OLINK_CCL26	1.17037	0.524274	0.95	0.1399	2.20083	2.23235	429	0.026107	0.160086
OLINK_CCL26	acute_bcell	4	OLINK_CCL26	0.13071	0.0625284	0.95	0.00792684	0.253492	2.0904	648	0.0369707	0.111923
OLINK_CCL26	acute_bcell	4	acuity_maxn:OLINK_CCL26	-0.148605	0.2634	0.95	-0.665825	0.368615	-0.56418	648	0.572827	0.818071
OLINK_CCL26	acute_bcell	5	OLINK_CCL26	-0.00203477	0.0572601	0.95	-0.114468	0.110399	-0.0355355	661	0.971663	0.991754
OLINK_CCL26	acute_bcell	5	acuity_maxn:OLINK_CCL26	-0.0752019	0.231198	0.95	-0.529173	0.378769	-0.325271	661	0.745079	0.818071
OLINK_CCL26	acute_bcell	6	OLINK_CCL26	0.000598454	0.057881	0.95	-0.113072	0.114269	0.0103394	608	0.991754	0.991754
OLINK_CCL26	acute_bcell	6	acuity_maxn:OLINK_CCL26	-0.265165	0.253666	0.95	-0.763333	0.233003	-1.04533	608	0.296285	0.711085
OLINK_CCL26	acute_bcell	7	OLINK_CCL26	0.0519424	0.0650146	0.95	-0.0757348	0.17962	0.798934	616	0.424637	0.727949
OLINK_CCL26	acute_bcell	7	acuity_maxn:OLINK_CCL26	-0.0355156	0.261096	0.95	-0.548262	0.477231	-0.136025	616	0.891846	0.891846
OLINK_CCL26	acute_bcell	8	OLINK_CCL26	0.00601872	0.0531335	0.95	-0.0983298	0.110367	0.113275	605	0.90985	0.991754
OLINK_CCL26	acute_bcell	8	acuity_maxn:OLINK_CCL26	0.131883	0.211529	0.95	-0.283536	0.547303	0.623478	605	0.533206	0.818071
OLINK_CCL26	acute_bcell	9	OLINK_CCL26	0.050452	0.0530716	0.95	-0.0537756	0.15468	0.95064	603	0.342168	0.684336
OLINK_CCL26	acute_bcell	9	acuity_maxn:OLINK_CCL26	-0.230703	0.207706	0.95	-0.638617	0.177212	-1.11072	603	0.267132	0.711085
OLINK_CCL26	acute_bcell	10	OLINK_CCL26	-0.425917	0.133082	0.95	-0.68764	-0.164194	-3.20042	357	0.00149531	0.0179437
OLINK_CCL26	acute_bcell	10	acuity_maxn:OLINK_CCL26	1.09534	0.492209	0.95	0.127351	2.06334	2.22537	357	0.0266809	0.160086
OLINK_CCL26	acute_bcell	11	OLINK_CCL26	-0.0463671	0.0668429	0.95	-0.177649	0.0849146	-0.693673	584	0.488163	0.732245
OLINK_CCL26	acute_bcell	11	acuity_maxn:OLINK_CCL26	0.349431	0.262406	0.95	-0.165944	0.864806	1.33164	584	0.183498	0.711085
OLINK_CCL26	acute_bcell	12	OLINK_CCL26	-0.111507	0.104198	0.95	-0.316332	0.0933187	-1.07015	412	0.28518	0.684336
OLINK_CCL26	acute_bcell	12	acuity_maxn:OLINK_CCL26	-0.14726	0.420662	0.95	-0.974172	0.679652	-0.350067	412	0.726468	0.818071
OLINK_CCL27	acute_bcell	1	OLINK_CCL27	0.124418	0.12804	0.95	-0.127121	0.375956	0.971706	521	0.331648	0.703011
OLINK_CCL27	acute_bcell	1	acuity_maxn:OLINK_CCL27	-0.206296	0.4144	0.95	-1.0204	0.607805	-0.497817	521	0.618823	0.803607
OLINK_CCL27	acute_bcell	2	OLINK_CCL27	0.0846341	0.106721	0.95	-0.124953	0.294221	0.793041	607	0.428064	0.703011
OLINK_CCL27	acute_bcell	2	acuity_maxn:OLINK_CCL27	-0.593553	0.363817	0.95	-1.30805	0.12094	-1.63146	607	0.103312	0.487617
OLINK_CCL27	acute_bcell	3	OLINK_CCL27	-0.0859776	0.174518	0.95	-0.428994	0.257039	-0.492657	429	0.622507	0.747008
OLINK_CCL27	acute_bcell	3	acuity_maxn:OLINK_CCL27	0.616885	0.572582	0.95	-0.508531	1.7423	1.07737	429	0.281919	0.589648
OLINK_CCL27	acute_bcell	4	OLINK_CCL27	0.199912	0.084817	0.95	0.0333627	0.366461	2.35698	648	0.0187207	0.224648
OLINK_CCL27	acute_bcell	4	acuity_maxn:OLINK_CCL27	-0.53198	0.283581	0.95	-1.08883	0.0248682	-1.87594	648	0.0611131	0.487617
OLINK_CCL27	acute_bcell	5	OLINK_CCL27	0.0258794	0.0745418	0.95	-0.120488	0.172247	0.347179	661	0.728567	0.7948
OLINK_CCL27	acute_bcell	5	acuity_maxn:OLINK_CCL27	0.275555	0.252475	0.95	-0.220194	0.771304	1.09142	661	0.275488	0.589648
OLINK_CCL27	acute_bcell	6	OLINK_CCL27	0.0484274	0.0765577	0.95	-0.101922	0.198777	0.632561	608	0.527258	0.703011
OLINK_CCL27	acute_bcell	6	acuity_maxn:OLINK_CCL27	-0.112502	0.263591	0.95	-0.630162	0.405158	-0.426805	608	0.669673	0.803607
OLINK_CCL27	acute_bcell	7	OLINK_CCL27	0.0818094	0.0850552	0.95	-0.0852238	0.248843	0.96184	616	0.336508	0.703011
OLINK_CCL27	acute_bcell	7	acuity_maxn:OLINK_CCL27	-0.297314	0.283564	0.95	-0.854183	0.259555	-1.04849	616	0.294824	0.589648
OLINK_CCL27	acute_bcell	8	OLINK_CCL27	0.0452545	0.0666882	0.95	-0.0857139	0.176223	0.678598	605	0.497652	0.703011
OLINK_CCL27	acute_bcell	8	acuity_maxn:OLINK_CCL27	-0.194203	0.226426	0.95	-0.63888	0.250473	-0.85769	605	0.391403	0.610173
OLINK_CCL27	acute_bcell	9	OLINK_CCL27	0.0551607	0.0713865	0.95	-0.0850357	0.195357	0.772705	603	0.44	0.703011
OLINK_CCL27	acute_bcell	9	acuity_maxn:OLINK_CCL27	-0.376802	0.243253	0.95	-0.854528	0.100925	-1.54901	603	0.121904	0.487617
OLINK_CCL27	acute_bcell	10	OLINK_CCL27	0.011554	0.167931	0.95	-0.318704	0.341812	0.0688018	357	0.945186	0.945186
OLINK_CCL27	acute_bcell	10	acuity_maxn:OLINK_CCL27	0.458132	0.551599	0.95	-0.626661	1.54292	0.830551	357	0.406782	0.610173
OLINK_CCL27	acute_bcell	11	OLINK_CCL27	0.0654761	0.0817173	0.95	-0.0950194	0.225972	0.801252	584	0.423312	0.703011
OLINK_CCL27	acute_bcell	11	acuity_maxn:OLINK_CCL27	-0.0599803	0.277693	0.95	-0.605378	0.485417	-0.215995	584	0.829067	0.872989
OLINK_CCL27	acute_bcell	12	OLINK_CCL27	0.152662	0.137344	0.95	-0.117321	0.422645	1.11153	412	0.266989	0.703011
OLINK_CCL27	acute_bcell	12	acuity_maxn:OLINK_CCL27	0.0700834	0.438126	0.95	-0.791157	0.931324	0.159962	412	0.872989	0.872989
OLINK_CCL28	acute_bcell	1	OLINK_CCL28	-0.119238	0.146194	0.95	-0.40644	0.167965	-0.815612	521	0.415095	0.55346
OLINK_CCL28	acute_bcell	1	acuity_maxn:OLINK_CCL28	-0.0363751	0.42873	0.95	-0.878628	0.805877	-0.0848438	521	0.932418	0.932418
OLINK_CCL28	acute_bcell	2	OLINK_CCL28	-0.533644	0.128972	0.95	-0.78693	-0.280357	-4.13766	607	4.00428e-05	0.000480514
OLINK_CCL28	acute_bcell	2	acuity_maxn:OLINK_CCL28	1.5551	0.391045	0.95	0.787134	2.32307	3.97678	607	7.82784e-05	0.000939341
OLINK_CCL28	acute_bcell	3	OLINK_CCL28	0.691919	0.248681	0.95	0.203135	1.1807	2.78236	429	0.00563466	0.0135232
OLINK_CCL28	acute_bcell	3	acuity_maxn:OLINK_CCL28	-0.84361	0.726136	0.95	-2.27084	0.583617	-1.16178	429	0.245971	0.368956
OLINK_CCL28	acute_bcell	4	OLINK_CCL28	-0.0324769	0.103185	0.95	-0.235093	0.17014	-0.314746	648	0.753056	0.821516
OLINK_CCL28	acute_bcell	4	acuity_maxn:OLINK_CCL28	-0.0292152	0.314844	0.95	-0.647454	0.589023	-0.0927924	648	0.926097	0.932418
OLINK_CCL28	acute_bcell	5	OLINK_CCL28	0.276552	0.092916	0.95	0.0941062	0.458999	2.97637	661	0.00302341	0.00907023
OLINK_CCL28	acute_bcell	5	acuity_maxn:OLINK_CCL28	-0.688011	0.277547	0.95	-1.23299	-0.14303	-2.4789	661	0.0134274	0.0537094
OLINK_CCL28	acute_bcell	6	OLINK_CCL28	-0.00179455	0.0960515	0.95	-0.190428	0.186838	-0.0186832	608	0.9851	0.9851
OLINK_CCL28	acute_bcell	6	acuity_maxn:OLINK_CCL28	0.269019	0.297427	0.95	-0.315089	0.853127	0.904488	608	0.366095	0.488127
OLINK_CCL28	acute_bcell	7	OLINK_CCL28	0.0633172	0.100902	0.95	-0.134837	0.261471	0.62751	616	0.530558	0.636669
OLINK_CCL28	acute_bcell	7	acuity_maxn:OLINK_CCL28	-0.0436417	0.302159	0.95	-0.637027	0.549744	-0.144433	616	0.885206	0.932418
OLINK_CCL28	acute_bcell	8	OLINK_CCL28	-0.166379	0.0832305	0.95	-0.329835	-0.00292353	-1.99902	605	0.0460532	0.0789484
OLINK_CCL28	acute_bcell	8	acuity_maxn:OLINK_CCL28	0.520294	0.246232	0.95	0.0367208	1.00387	2.11302	605	0.0350077	0.105023
OLINK_CCL28	acute_bcell	9	OLINK_CCL28	-0.275583	0.087014	0.95	-0.44647	-0.104696	-3.16711	603	0.0016174	0.00907023
OLINK_CCL28	acute_bcell	9	acuity_maxn:OLINK_CCL28	0.952734	0.262665	0.95	0.436885	1.46858	3.62718	603	0.000310792	0.00186475
OLINK_CCL28	acute_bcell	10	OLINK_CCL28	0.696331	0.232243	0.95	0.239594	1.15307	2.99828	357	0.00290536	0.00907023
OLINK_CCL28	acute_bcell	10	acuity_maxn:OLINK_CCL28	-1.17243	0.657486	0.95	-2.46546	0.120606	-1.7832	357	0.0754038	0.180969
OLINK_CCL28	acute_bcell	11	OLINK_CCL28	0.151968	0.100727	0.95	-0.0458639	0.3498	1.50871	584	0.131914	0.197872
OLINK_CCL28	acute_bcell	11	acuity_maxn:OLINK_CCL28	-0.400584	0.334193	0.95	-1.05695	0.255782	-1.19866	584	0.231146	0.368956
OLINK_CCL28	acute_bcell	12	OLINK_CCL28	0.368106	0.170496	0.95	0.0329562	0.703257	2.15903	412	0.0314241	0.0628483
OLINK_CCL28	acute_bcell	12	acuity_maxn:OLINK_CCL28	-0.66393	0.500032	0.95	-1.64686	0.319003	-1.32777	412	0.184988	0.368956
OLINK_CCL2	acute_bcell	1	OLINK_CCL2	-0.146044	0.108592	0.95	-0.359376	0.0672882	-1.34488	521	0.179248	0.430194
OLINK_CCL2	acute_bcell	1	acuity_maxn:OLINK_CCL2	0.0407633	0.340251	0.95	-0.627669	0.709195	0.119804	521	0.904685	0.936889
OLINK_CCL2	acute_bcell	2	OLINK_CCL2	0.0820899	0.0887958	0.95	-0.0922944	0.256474	0.92448	607	0.355604	0.609607
OLINK_CCL2	acute_bcell	2	acuity_maxn:OLINK_CCL2	0.0645517	0.285967	0.95	-0.497052	0.626156	0.225732	607	0.821486	0.936889
OLINK_CCL2	acute_bcell	3	OLINK_CCL2	0.342079	0.154227	0.95	0.0389437	0.645215	2.21802	429	0.0270767	0.16246
OLINK_CCL2	acute_bcell	3	acuity_maxn:OLINK_CCL2	-0.406245	0.475456	0.95	-1.34076	0.528268	-0.854433	429	0.393342	0.936889
OLINK_CCL2	acute_bcell	4	OLINK_CCL2	-0.07052	0.0709666	0.95	-0.209872	0.0688322	-0.993707	648	0.320736	0.609607
OLINK_CCL2	acute_bcell	4	acuity_maxn:OLINK_CCL2	0.164296	0.227089	0.95	-0.281623	0.610214	0.723488	648	0.469641	0.936889
OLINK_CCL2	acute_bcell	5	OLINK_CCL2	0.0122426	0.063098	0.95	-0.111654	0.136139	0.194025	661	0.846216	0.932229
OLINK_CCL2	acute_bcell	5	acuity_maxn:OLINK_CCL2	0.0157566	0.198921	0.95	-0.374837	0.40635	0.0792101	661	0.936889	0.936889
OLINK_CCL2	acute_bcell	6	OLINK_CCL2	-0.00338125	0.0686151	0.95	-0.138133	0.13137	-0.0492786	608	0.960713	0.960713
OLINK_CCL2	acute_bcell	6	acuity_maxn:OLINK_CCL2	0.333138	0.217071	0.95	-0.0931619	0.759437	1.5347	608	0.125379	0.936889
OLINK_CCL2	acute_bcell	7	OLINK_CCL2	-0.125485	0.06998	0.95	-0.262914	0.0119428	-1.79316	616	0.0734374	0.220312
OLINK_CCL2	acute_bcell	7	acuity_maxn:OLINK_CCL2	0.183151	0.220071	0.95	-0.24903	0.615331	0.832234	616	0.405599	0.936889
OLINK_CCL2	acute_bcell	8	OLINK_CCL2	-0.140307	0.0554828	0.95	-0.249269	-0.0313446	-2.52884	605	0.0116972	0.140366
OLINK_CCL2	acute_bcell	8	acuity_maxn:OLINK_CCL2	0.197482	0.180382	0.95	-0.156769	0.551733	1.0948	605	0.274041	0.936889
OLINK_CCL2	acute_bcell	9	OLINK_CCL2	-0.0348898	0.0593683	0.95	-0.151483	0.0817039	-0.587684	603	0.556965	0.742619
OLINK_CCL2	acute_bcell	9	acuity_maxn:OLINK_CCL2	0.087799	0.18629	0.95	-0.278057	0.453655	0.471304	603	0.637594	0.936889
OLINK_CCL2	acute_bcell	10	OLINK_CCL2	0.124663	0.164168	0.95	-0.198195	0.447522	0.759364	357	0.448136	0.672204
OLINK_CCL2	acute_bcell	10	acuity_maxn:OLINK_CCL2	-0.286581	0.477349	0.95	-1.22535	0.652188	-0.600359	357	0.548648	0.936889
OLINK_CCL2	acute_bcell	11	OLINK_CCL2	-0.124846	0.067714	0.95	-0.257838	0.00814677	-1.84372	584	0.06573	0.220312
OLINK_CCL2	acute_bcell	11	acuity_maxn:OLINK_CCL2	0.0972946	0.214465	0.95	-0.323923	0.518512	0.453661	584	0.650241	0.936889
OLINK_CCL2	acute_bcell	12	OLINK_CCL2	0.0222119	0.121086	0.95	-0.215811	0.260235	0.183439	412	0.854543	0.932229
OLINK_CCL2	acute_bcell	12	acuity_maxn:OLINK_CCL2	0.109298	0.376764	0.95	-0.631321	0.849917	0.290096	412	0.771888	0.936889
OLINK_CCL3	acute_bcell	1	OLINK_CCL3	0.262732	0.103221	0.95	0.0599522	0.465512	2.54534	521	0.0112041	0.0448164
OLINK_CCL3	acute_bcell	1	acuity_maxn:OLINK_CCL3	-0.514361	0.361142	0.95	-1.22383	0.195112	-1.42426	521	0.154969	0.371926
OLINK_CCL3	acute_bcell	2	OLINK_CCL3	0.177127	0.0858031	0.95	0.00861996	0.345634	2.06434	607	0.0394096	0.118229
OLINK_CCL3	acute_bcell	2	acuity_maxn:OLINK_CCL3	-0.0493837	0.304758	0.95	-0.647891	0.549124	-0.162042	607	0.871326	0.906202
OLINK_CCL3	acute_bcell	3	OLINK_CCL3	-0.223824	0.145221	0.95	-0.509257	0.0616082	-1.54127	429	0.123988	0.297572
OLINK_CCL3	acute_bcell	3	acuity_maxn:OLINK_CCL3	0.527679	0.488516	0.95	-0.432505	1.48786	1.08017	429	0.280675	0.561351
OLINK_CCL3	acute_bcell	4	OLINK_CCL3	0.194692	0.0681211	0.95	0.0609269	0.328456	2.85802	648	0.00439977	0.0263986
OLINK_CCL3	acute_bcell	4	acuity_maxn:OLINK_CCL3	-0.154077	0.235121	0.95	-0.615769	0.307614	-0.655311	648	0.5125	0.683334
OLINK_CCL3	acute_bcell	5	OLINK_CCL3	0.0359899	0.061233	0.95	-0.0842448	0.156225	0.587753	661	0.556899	0.629612
OLINK_CCL3	acute_bcell	5	acuity_maxn:OLINK_CCL3	0.180895	0.209446	0.95	-0.230365	0.592155	0.863683	661	0.388075	0.665272
OLINK_CCL3	acute_bcell	6	OLINK_CCL3	0.0441772	0.0636654	0.95	-0.0808537	0.169208	0.693896	608	0.488013	0.629612
OLINK_CCL3	acute_bcell	6	acuity_maxn:OLINK_CCL3	0.594085	0.224598	0.95	0.153002	1.03517	2.6451	608	0.00837781	0.100534
OLINK_CCL3	acute_bcell	7	OLINK_CCL3	0.0420992	0.0681395	0.95	-0.0917147	0.175913	0.617838	616	0.53691	0.629612
OLINK_CCL3	acute_bcell	7	acuity_maxn:OLINK_CCL3	-0.181298	0.238481	0.95	-0.649632	0.287037	-0.760218	616	0.447415	0.671123
OLINK_CCL3	acute_bcell	8	OLINK_CCL3	0.0301266	0.0540036	0.95	-0.0759307	0.136184	0.557863	605	0.577145	0.629612
OLINK_CCL3	acute_bcell	8	acuity_maxn:OLINK_CCL3	-0.0573287	0.198653	0.95	-0.447462	0.332805	-0.288587	605	0.772996	0.906202
OLINK_CCL3	acute_bcell	9	OLINK_CCL3	0.02419	0.0574586	0.95	-0.0886533	0.137033	0.420999	603	0.673906	0.673906
OLINK_CCL3	acute_bcell	9	acuity_maxn:OLINK_CCL3	0.0234719	0.199117	0.95	-0.367575	0.414519	0.11788	603	0.906202	0.906202
OLINK_CCL3	acute_bcell	10	OLINK_CCL3	-0.465511	0.159948	0.95	-0.78007	-0.150952	-2.91039	357	0.00383626	0.0263986
OLINK_CCL3	acute_bcell	10	acuity_maxn:OLINK_CCL3	1.05512	0.492159	0.95	0.0872251	2.02302	2.14386	357	0.0327191	0.196314
OLINK_CCL3	acute_bcell	11	OLINK_CCL3	-0.0684169	0.0665761	0.95	-0.199175	0.0623409	-1.02765	584	0.30454	0.60908
OLINK_CCL3	acute_bcell	11	acuity_maxn:OLINK_CCL3	0.341809	0.226346	0.95	-0.102742	0.78636	1.51012	584	0.131554	0.371926
OLINK_CCL3	acute_bcell	12	OLINK_CCL3	0.0692916	0.109126	0.95	-0.145221	0.283805	0.634969	412	0.525801	0.629612
OLINK_CCL3	acute_bcell	12	acuity_maxn:OLINK_CCL3	-0.641354	0.38684	0.95	-1.40178	0.119071	-1.65793	412	0.098092	0.371926
OLINK_CCL4	acute_bcell	1	OLINK_CCL4	0.3214	0.116709	0.95	0.0921209	0.550679	2.75385	521	0.00609569	0.0182871
OLINK_CCL4	acute_bcell	1	acuity_maxn:OLINK_CCL4	-0.554005	0.446334	0.95	-1.43084	0.322831	-1.24123	521	0.215078	0.516187
OLINK_CCL4	acute_bcell	2	OLINK_CCL4	0.102613	0.0897066	0.95	-0.0735603	0.278786	1.14387	607	0.253128	0.422297
OLINK_CCL4	acute_bcell	2	acuity_maxn:OLINK_CCL4	0.269351	0.355773	0.95	-0.429344	0.968046	0.757087	607	0.449292	0.53915
OLINK_CCL4	acute_bcell	3	OLINK_CCL4	-0.4519	0.160137	0.95	-0.766651	-0.137149	-2.82196	429	0.00499498	0.0182871
OLINK_CCL4	acute_bcell	3	acuity_maxn:OLINK_CCL4	0.811231	0.574	0.95	-0.316971	1.93943	1.41329	429	0.158294	0.474883
OLINK_CCL4	acute_bcell	4	OLINK_CCL4	0.248316	0.0718963	0.95	0.107138	0.389493	3.4538	648	0.00058876	0.00706512
OLINK_CCL4	acute_bcell	4	acuity_maxn:OLINK_CCL4	-0.255755	0.277128	0.95	-0.799932	0.288421	-0.922879	648	0.356414	0.53462
OLINK_CCL4	acute_bcell	5	OLINK_CCL4	0.0692034	0.06421	0.95	-0.0568768	0.195284	1.07777	661	0.281531	0.422297
OLINK_CCL4	acute_bcell	5	acuity_maxn:OLINK_CCL4	-0.184827	0.240188	0.95	-0.65645	0.286795	-0.769512	661	0.441864	0.53915
OLINK_CCL4	acute_bcell	6	OLINK_CCL4	-0.139391	0.0682017	0.95	-0.273331	-0.00545162	-2.04381	608	0.041403	0.0993672
OLINK_CCL4	acute_bcell	6	acuity_maxn:OLINK_CCL4	0.636044	0.263818	0.95	0.117938	1.15415	2.41092	608	0.0162081	0.0972485
OLINK_CCL4	acute_bcell	7	OLINK_CCL4	0.115573	0.071052	0.95	-0.0239609	0.255106	1.62659	616	0.104335	0.20867
OLINK_CCL4	acute_bcell	7	acuity_maxn:OLINK_CCL4	-0.181302	0.278729	0.95	-0.728676	0.366071	-0.650462	616	0.515636	0.562512
OLINK_CCL4	acute_bcell	8	OLINK_CCL4	0.0345697	0.056263	0.95	-0.0759249	0.145064	0.61443	605	0.539162	0.646995
OLINK_CCL4	acute_bcell	8	acuity_maxn:OLINK_CCL4	-0.202688	0.218623	0.95	-0.63204	0.226664	-0.927112	605	0.354238	0.53462
OLINK_CCL4	acute_bcell	9	OLINK_CCL4	0.00377477	0.059992	0.95	-0.114044	0.121593	0.0629212	603	0.94985	0.94985
OLINK_CCL4	acute_bcell	9	acuity_maxn:OLINK_CCL4	-0.333278	0.232386	0.95	-0.789663	0.123107	-1.43416	603	0.152046	0.474883
OLINK_CCL4	acute_bcell	10	OLINK_CCL4	-0.501227	0.157157	0.95	-0.810296	-0.192157	-3.18934	357	0.00155213	0.00931279
OLINK_CCL4	acute_bcell	10	acuity_maxn:OLINK_CCL4	1.4051	0.534102	0.95	0.354718	2.45548	2.63077	357	0.00888827	0.0972485
OLINK_CCL4	acute_bcell	11	OLINK_CCL4	-0.0457623	0.0685936	0.95	-0.180482	0.0889578	-0.667151	584	0.504939	0.646995
OLINK_CCL4	acute_bcell	11	acuity_maxn:OLINK_CCL4	0.281406	0.272502	0.95	-0.253797	0.81661	1.03268	584	0.302183	0.53462
OLINK_CCL4	acute_bcell	12	OLINK_CCL4	0.0280441	0.114739	0.95	-0.197503	0.253591	0.244416	412	0.80703	0.880397
OLINK_CCL4	acute_bcell	12	acuity_maxn:OLINK_CCL4	0.0357113	0.452212	0.95	-0.853219	0.924641	0.0789703	412	0.937095	0.937095
OLINK_CCL5	acute_bcell	1	OLINK_CCL5	0.256426	0.063548	0.95	0.131584	0.381268	4.03515	521	6.27471e-05	0.000150593
OLINK_CCL5	acute_bcell	1	acuity_maxn:OLINK_CCL5	-0.232344	0.249653	0.95	-0.722795	0.258108	-0.930664	521	0.352458	0.469944
OLINK_CCL5	acute_bcell	2	OLINK_CCL5	0.0150172	0.0554214	0.95	-0.0938237	0.123858	0.270964	607	0.786511	0.858012
OLINK_CCL5	acute_bcell	2	acuity_maxn:OLINK_CCL5	-0.254762	0.223084	0.95	-0.692872	0.183348	-1.142	607	0.253903	0.469944
OLINK_CCL5	acute_bcell	3	OLINK_CCL5	-0.361414	0.0889354	0.95	-0.536217	-0.186611	-4.06378	429	5.74296e-05	0.000150593
OLINK_CCL5	acute_bcell	3	acuity_maxn:OLINK_CCL5	0.0970195	0.343392	0.95	-0.577921	0.77196	0.282533	429	0.777671	0.777671
OLINK_CCL5	acute_bcell	4	OLINK_CCL5	0.315247	0.0418472	0.95	0.233074	0.397419	7.53328	648	1.66949e-13	2.00339e-12
OLINK_CCL5	acute_bcell	4	acuity_maxn:OLINK_CCL5	-0.171527	0.165213	0.95	-0.495944	0.15289	-1.03822	648	0.299555	0.469944
OLINK_CCL5	acute_bcell	5	OLINK_CCL5	0.0965117	0.038713	0.95	0.0204963	0.172527	2.493	661	0.0129104	0.0221321
OLINK_CCL5	acute_bcell	5	acuity_maxn:OLINK_CCL5	-0.146803	0.15164	0.95	-0.444558	0.150952	-0.968099	661	0.333349	0.469944
OLINK_CCL5	acute_bcell	6	OLINK_CCL5	0.000189356	0.0393486	0.95	-0.0770862	0.0774649	0.00481228	608	0.996162	0.996162
OLINK_CCL5	acute_bcell	6	acuity_maxn:OLINK_CCL5	-0.202903	0.159798	0.95	-0.516726	0.110921	-1.26974	608	0.204661	0.469944
OLINK_CCL5	acute_bcell	7	OLINK_CCL5	0.145663	0.0428219	0.95	0.0615682	0.229757	3.4016	616	0.000713311	0.00142662
OLINK_CCL5	acute_bcell	7	acuity_maxn:OLINK_CCL5	-0.0960012	0.170402	0.95	-0.43064	0.238638	-0.563381	616	0.57338	0.625506
OLINK_CCL5	acute_bcell	8	OLINK_CCL5	0.0206389	0.0341767	0.95	-0.0464804	0.0877582	0.603889	605	0.546144	0.655372
OLINK_CCL5	acute_bcell	8	acuity_maxn:OLINK_CCL5	-0.215677	0.138179	0.95	-0.487046	0.055692	-1.56085	605	0.119082	0.469944
OLINK_CCL5	acute_bcell	9	OLINK_CCL5	0.0637118	0.0366093	0.95	-0.00818539	0.135609	1.74032	603	0.0823133	0.12347
OLINK_CCL5	acute_bcell	9	acuity_maxn:OLINK_CCL5	-0.448595	0.145517	0.95	-0.734378	-0.162813	-3.08276	603	0.00214455	0.0257346
OLINK_CCL5	acute_bcell	10	OLINK_CCL5	-0.378287	0.0886371	0.95	-0.552604	-0.203971	-4.26782	357	2.53234e-05	0.000101294
OLINK_CCL5	acute_bcell	10	acuity_maxn:OLINK_CCL5	0.562185	0.337899	0.95	-0.102337	1.22671	1.66377	357	0.0970365	0.469944
OLINK_CCL5	acute_bcell	11	OLINK_CCL5	0.18973	0.0408534	0.95	0.109492	0.269967	4.64417	584	4.22168e-06	2.53301e-05
OLINK_CCL5	acute_bcell	11	acuity_maxn:OLINK_CCL5	-0.201564	0.163854	0.95	-0.52338	0.120251	-1.23014	584	0.219139	0.469944
OLINK_CCL5	acute_bcell	12	OLINK_CCL5	-0.0951325	0.0691202	0.95	-0.231005	0.0407397	-1.37634	412	0.169465	0.225954
OLINK_CCL5	acute_bcell	12	acuity_maxn:OLINK_CCL5	-0.175967	0.276695	0.95	-0.719877	0.367942	-0.635962	412	0.525154	0.625506
OLINK_CCL7	acute_bcell	1	OLINK_CCL7	0.0618274	0.0678217	0.95	-0.0714102	0.195065	0.911617	521	0.362392	0.621244
OLINK_CCL7	acute_bcell	1	acuity_maxn:OLINK_CCL7	-0.208837	0.208913	0.95	-0.619252	0.201578	-0.999639	521	0.317949	0.885578
OLINK_CCL7	acute_bcell	2	OLINK_CCL7	0.0329032	0.0573342	0.95	-0.0796942	0.145501	0.573885	607	0.566258	0.725625
OLINK_CCL7	acute_bcell	2	acuity_maxn:OLINK_CCL7	-0.0986232	0.178545	0.95	-0.449264	0.252017	-0.552373	607	0.580896	0.90176
OLINK_CCL7	acute_bcell	3	OLINK_CCL7	0.158173	0.0913993	0.95	-0.021473	0.337819	1.73057	429	0.0842471	0.252741
OLINK_CCL7	acute_bcell	3	acuity_maxn:OLINK_CCL7	-0.283158	0.283952	0.95	-0.841269	0.274953	-0.997204	429	0.319228	0.885578
OLINK_CCL7	acute_bcell	4	OLINK_CCL7	4.5229e-06	0.0461561	0.95	-0.090629	0.090638	9.79915e-05	648	0.999922	0.999922
OLINK_CCL7	acute_bcell	4	acuity_maxn:OLINK_CCL7	0.110061	0.143315	0.95	-0.171357	0.391479	0.767963	648	0.442789	0.885578
OLINK_CCL7	acute_bcell	5	OLINK_CCL7	0.0463334	0.0405622	0.95	-0.0333129	0.12598	1.14228	661	0.253751	0.507502
OLINK_CCL7	acute_bcell	5	acuity_maxn:OLINK_CCL7	0.143485	0.125509	0.95	-0.102959	0.38993	1.14323	661	0.253358	0.885578
OLINK_CCL7	acute_bcell	6	OLINK_CCL7	0.0667992	0.0413562	0.95	-0.0144192	0.148018	1.61522	608	0.106783	0.256279
OLINK_CCL7	acute_bcell	6	acuity_maxn:OLINK_CCL7	0.00386538	0.1286	0.95	-0.248688	0.256419	0.0300574	608	0.976031	0.976031
OLINK_CCL7	acute_bcell	7	OLINK_CCL7	-0.101288	0.0459307	0.95	-0.191488	-0.0110887	-2.20525	616	0.0278055	0.166833
OLINK_CCL7	acute_bcell	7	acuity_maxn:OLINK_CCL7	0.124477	0.138954	0.95	-0.148404	0.397358	0.895814	616	0.370702	0.885578
OLINK_CCL7	acute_bcell	8	OLINK_CCL7	-0.0945188	0.0365241	0.95	-0.166248	-0.0227894	-2.58785	605	0.00988966	0.118676
OLINK_CCL7	acute_bcell	8	acuity_maxn:OLINK_CCL7	-0.0169708	0.113904	0.95	-0.240666	0.206724	-0.148992	605	0.881609	0.961756
OLINK_CCL7	acute_bcell	9	OLINK_CCL7	0.0236135	0.0384034	0.95	-0.0518071	0.0990342	0.614881	603	0.538865	0.725625
OLINK_CCL7	acute_bcell	9	acuity_maxn:OLINK_CCL7	-0.104422	0.118635	0.95	-0.337411	0.128566	-0.880198	603	0.379103	0.885578
OLINK_CCL7	acute_bcell	10	OLINK_CCL7	0.0228973	0.0902322	0.95	-0.154556	0.200351	0.253759	357	0.799828	0.872539
OLINK_CCL7	acute_bcell	10	acuity_maxn:OLINK_CCL7	-0.117684	0.278117	0.95	-0.664637	0.429269	-0.423146	357	0.672444	0.90176
OLINK_CCL7	acute_bcell	11	OLINK_CCL7	-0.0828377	0.0449807	0.95	-0.171181	0.00550594	-1.84163	584	0.0660365	0.252741
OLINK_CCL7	acute_bcell	11	acuity_maxn:OLINK_CCL7	0.057293	0.137163	0.95	-0.2121	0.326686	0.4177	584	0.67632	0.90176
OLINK_CCL7	acute_bcell	12	OLINK_CCL7	0.0389444	0.075172	0.95	-0.108824	0.186713	0.51807	412	0.604688	0.725625
OLINK_CCL7	acute_bcell	12	acuity_maxn:OLINK_CCL7	0.0618882	0.244988	0.95	-0.419693	0.54347	0.252618	412	0.80069	0.960828
OLINK_CCL8	acute_bcell	1	OLINK_CCL8	-0.0880745	0.0991017	0.95	-0.282762	0.106613	-0.888729	521	0.374559	0.499412
OLINK_CCL8	acute_bcell	1	acuity_maxn:OLINK_CCL8	-0.0605628	0.323644	0.95	-0.69637	0.575245	-0.187128	521	0.851633	0.851633
OLINK_CCL8	acute_bcell	2	OLINK_CCL8	-0.550553	0.0785752	0.95	-0.704865	-0.396241	-7.0067	607	6.5061e-12	1.56146e-11
OLINK_CCL8	acute_bcell	2	acuity_maxn:OLINK_CCL8	0.897067	0.263046	0.95	0.380477	1.41366	3.41031	607	0.000691956	0.00415173
OLINK_CCL8	acute_bcell	3	OLINK_CCL8	1.26105	0.114505	0.95	1.03599	1.48611	11.013	429	5.20043e-25	6.24052e-24
OLINK_CCL8	acute_bcell	3	acuity_maxn:OLINK_CCL8	-0.643866	0.363969	0.95	-1.35925	0.0715183	-1.76901	429	0.0776021	0.155204
OLINK_CCL8	acute_bcell	4	OLINK_CCL8	-0.526562	0.0616716	0.95	-0.647662	-0.405462	-8.53816	648	9.69534e-17	3.87814e-16
OLINK_CCL8	acute_bcell	4	acuity_maxn:OLINK_CCL8	0.726131	0.202036	0.95	0.329406	1.12286	3.59406	648	0.000350276	0.00415173
OLINK_CCL8	acute_bcell	5	OLINK_CCL8	0.0237158	0.0563868	0.95	-0.0870029	0.134435	0.420592	661	0.67419	0.73548
OLINK_CCL8	acute_bcell	5	acuity_maxn:OLINK_CCL8	0.0404068	0.182928	0.95	-0.318782	0.399596	0.22089	661	0.825247	0.851633
OLINK_CCL8	acute_bcell	6	OLINK_CCL8	0.0398296	0.0579545	0.95	-0.0739857	0.153645	0.687256	608	0.492183	0.59062
OLINK_CCL8	acute_bcell	6	acuity_maxn:OLINK_CCL8	0.0500035	0.192975	0.95	-0.328974	0.428981	0.259119	608	0.795631	0.851633
OLINK_CCL8	acute_bcell	7	OLINK_CCL8	-0.34934	0.064123	0.95	-0.475266	-0.223413	-5.44796	616	7.37373e-08	1.26407e-07
OLINK_CCL8	acute_bcell	7	acuity_maxn:OLINK_CCL8	0.354142	0.210737	0.95	-0.0597068	0.767992	1.6805	616	0.0933674	0.160058
OLINK_CCL8	acute_bcell	8	OLINK_CCL8	-0.401419	0.0500232	0.95	-0.499659	-0.303179	-8.02465	605	5.30728e-15	1.59218e-14
OLINK_CCL8	acute_bcell	8	acuity_maxn:OLINK_CCL8	0.432402	0.167719	0.95	0.103021	0.761783	2.57814	605	0.0101687	0.0305062
OLINK_CCL8	acute_bcell	9	OLINK_CCL8	-0.204257	0.0536151	0.95	-0.309552	-0.0989618	-3.80969	603	0.000153404	0.000230107
OLINK_CCL8	acute_bcell	9	acuity_maxn:OLINK_CCL8	0.331046	0.17143	0.95	-0.00562682	0.66772	1.93108	603	0.0539412	0.129459
OLINK_CCL8	acute_bcell	10	OLINK_CCL8	1.00053	0.111871	0.95	0.780517	1.22053	8.9436	357	2.07138e-17	1.24283e-16
OLINK_CCL8	acute_bcell	10	acuity_maxn:OLINK_CCL8	-0.576385	0.36307	0.95	-1.29041	0.13764	-1.58753	357	0.113278	0.169917
OLINK_CCL8	acute_bcell	11	OLINK_CCL8	-0.402696	0.061314	0.95	-0.523119	-0.282273	-6.56777	584	1.13061e-10	2.26121e-10
OLINK_CCL8	acute_bcell	11	acuity_maxn:OLINK_CCL8	0.582001	0.204552	0.95	0.180255	0.983748	2.84525	584	0.00459329	0.0183732
OLINK_CCL8	acute_bcell	12	OLINK_CCL8	0.0278464	0.103478	0.95	-0.175565	0.231258	0.269104	412	0.787984	0.787984
OLINK_CCL8	acute_bcell	12	acuity_maxn:OLINK_CCL8	0.0718158	0.347893	0.95	-0.612051	0.755682	0.206431	412	0.836556	0.851633
OLINK_CCN1	acute_bcell	1	OLINK_CCN1	0.14471	0.108439	0.95	-0.0683213	0.35774	1.33448	521	0.182629	0.412817
OLINK_CCN1	acute_bcell	1	acuity_maxn:OLINK_CCN1	-0.43859	0.361331	0.95	-1.14843	0.271255	-1.21382	521	0.225368	0.501454
OLINK_CCN1	acute_bcell	2	OLINK_CCN1	-0.0297636	0.0927276	0.95	-0.21187	0.152342	-0.320979	607	0.748337	0.77208
OLINK_CCN1	acute_bcell	2	acuity_maxn:OLINK_CCN1	0.377723	0.311428	0.95	-0.233884	0.98933	1.21287	607	0.22565	0.501454
OLINK_CCN1	acute_bcell	3	OLINK_CCN1	-0.15592	0.162274	0.95	-0.47487	0.163031	-0.960844	429	0.337172	0.578009
OLINK_CCN1	acute_bcell	3	acuity_maxn:OLINK_CCN1	0.814195	0.484791	0.95	-0.138666	1.76706	1.67948	429	0.0937873	0.375149
OLINK_CCN1	acute_bcell	4	OLINK_CCN1	0.292985	0.0722012	0.95	0.151208	0.434761	4.05789	648	5.55617e-05	0.000666741
OLINK_CCN1	acute_bcell	4	acuity_maxn:OLINK_CCN1	-0.514898	0.239336	0.95	-0.984865	-0.0449306	-2.15136	648	0.0318166	0.375149
OLINK_CCN1	acute_bcell	5	OLINK_CCN1	0.197443	0.0652926	0.95	0.0692369	0.325648	3.02397	661	0.00259148	0.0103659
OLINK_CCN1	acute_bcell	5	acuity_maxn:OLINK_CCN1	-0.374952	0.211271	0.95	-0.789796	0.0398916	-1.77474	661	0.0764006	0.375149
OLINK_CCN1	acute_bcell	6	OLINK_CCN1	0.0864275	0.06833	0.95	-0.047764	0.220619	1.26485	608	0.206408	0.412817
OLINK_CCN1	acute_bcell	6	acuity_maxn:OLINK_CCN1	0.0721189	0.241578	0.95	-0.402309	0.546547	0.298533	608	0.765398	0.83498
OLINK_CCN1	acute_bcell	7	OLINK_CCN1	0.125328	0.072004	0.95	-0.0160753	0.266731	1.74057	616	0.0822588	0.246777
OLINK_CCN1	acute_bcell	7	acuity_maxn:OLINK_CCN1	-0.131858	0.235196	0.95	-0.593742	0.330025	-0.560631	616	0.575253	0.767004
OLINK_CCN1	acute_bcell	8	OLINK_CCN1	-0.0208696	0.0575258	0.95	-0.133844	0.092105	-0.362787	605	0.716891	0.77208
OLINK_CCN1	acute_bcell	8	acuity_maxn:OLINK_CCN1	0.068999	0.194607	0.95	-0.313189	0.451187	0.354555	605	0.723046	0.83498
OLINK_CCN1	acute_bcell	9	OLINK_CCN1	-0.0179627	0.0619863	0.95	-0.139698	0.103772	-0.289786	603	0.77208	0.77208
OLINK_CCN1	acute_bcell	9	acuity_maxn:OLINK_CCN1	0.141085	0.219979	0.95	-0.290933	0.573102	0.641357	603	0.521535	0.767004
OLINK_CCN1	acute_bcell	10	OLINK_CCN1	-0.118595	0.156934	0.95	-0.427226	0.190036	-0.755701	357	0.450327	0.67549
OLINK_CCN1	acute_bcell	10	acuity_maxn:OLINK_CCN1	0.352008	0.459468	0.95	-0.551596	1.25561	0.766121	357	0.444111	0.761333
OLINK_CCN1	acute_bcell	11	OLINK_CCN1	0.243597	0.0694401	0.95	0.107214	0.37998	3.50802	584	0.000486184	0.0029171
OLINK_CCN1	acute_bcell	11	acuity_maxn:OLINK_CCN1	-0.289491	0.251791	0.95	-0.784018	0.205036	-1.14973	584	0.250727	0.501454
OLINK_CCN1	acute_bcell	12	OLINK_CCN1	0.0350424	0.114449	0.95	-0.189934	0.260019	0.306184	412	0.759619	0.77208
OLINK_CCN1	acute_bcell	12	acuity_maxn:OLINK_CCN1	-0.0317349	0.389786	0.95	-0.797953	0.734483	-0.0814161	412	0.935151	0.935151
OLINK_CCN2	acute_bcell	1	OLINK_CCN2	0.482862	0.109872	0.95	0.267015	0.698709	4.39476	521	1.34442e-05	5.37767e-05
OLINK_CCN2	acute_bcell	1	acuity_maxn:OLINK_CCN2	-0.389885	0.413356	0.95	-1.20193	0.422165	-0.943218	521	0.346007	0.676325
OLINK_CCN2	acute_bcell	2	OLINK_CCN2	-0.0135854	0.0956591	0.95	-0.201448	0.174278	-0.142019	607	0.887112	0.887112
OLINK_CCN2	acute_bcell	2	acuity_maxn:OLINK_CCN2	-0.0507948	0.358662	0.95	-0.755164	0.653574	-0.141623	607	0.887425	0.912112
OLINK_CCN2	acute_bcell	3	OLINK_CCN2	-0.611985	0.155804	0.95	-0.91822	-0.305751	-3.92791	429	9.98281e-05	0.000239587
OLINK_CCN2	acute_bcell	3	acuity_maxn:OLINK_CCN2	1.90754	0.523806	0.95	0.877994	2.93709	3.64169	429	0.000303953	0.00182372
OLINK_CCN2	acute_bcell	4	OLINK_CCN2	0.459347	0.0726512	0.95	0.316686	0.602007	6.32263	648	4.78935e-10	5.45128e-09
OLINK_CCN2	acute_bcell	4	acuity_maxn:OLINK_CCN2	-0.710538	0.267867	0.95	-1.23653	-0.184546	-2.65258	648	0.00818365	0.0327346
OLINK_CCN2	acute_bcell	5	OLINK_CCN2	0.169744	0.0665616	0.95	0.0390463	0.300441	2.55018	661	0.0109912	0.0188421
OLINK_CCN2	acute_bcell	5	acuity_maxn:OLINK_CCN2	0.0445099	0.240886	0.95	-0.428484	0.517503	0.184776	661	0.853461	0.912112
OLINK_CCN2	acute_bcell	6	OLINK_CCN2	-0.106585	0.0685912	0.95	-0.241289	0.0281196	-1.55391	608	0.120725	0.160967
OLINK_CCN2	acute_bcell	6	acuity_maxn:OLINK_CCN2	0.221037	0.259419	0.95	-0.288428	0.730503	0.852048	608	0.394523	0.676325
OLINK_CCN2	acute_bcell	7	OLINK_CCN2	0.448766	0.0721289	0.95	0.307118	0.590415	6.22173	616	9.08547e-10	5.45128e-09
OLINK_CCN2	acute_bcell	7	acuity_maxn:OLINK_CCN2	-0.348609	0.270055	0.95	-0.878949	0.181731	-1.29088	616	0.197229	0.591688
OLINK_CCN2	acute_bcell	8	OLINK_CCN2	0.0826751	0.0602688	0.95	-0.0356864	0.201037	1.37177	605	0.170643	0.204771
OLINK_CCN2	acute_bcell	8	acuity_maxn:OLINK_CCN2	-0.139366	0.228204	0.95	-0.587535	0.308803	-0.610706	605	0.541624	0.812436
OLINK_CCN2	acute_bcell	9	OLINK_CCN2	0.100473	0.0640776	0.95	-0.0253691	0.226316	1.56799	603	0.117407	0.160967
OLINK_CCN2	acute_bcell	9	acuity_maxn:OLINK_CCN2	-0.260411	0.241927	0.95	-0.735533	0.21471	-1.0764	603	0.282177	0.676325
OLINK_CCN2	acute_bcell	10	OLINK_CCN2	-0.596498	0.150936	0.95	-0.893333	-0.299664	-3.95201	357	9.34302e-05	0.000239587
OLINK_CCN2	acute_bcell	10	acuity_maxn:OLINK_CCN2	1.94863	0.508527	0.95	0.948549	2.94872	3.83192	357	0.000150209	0.00180251
OLINK_CCN2	acute_bcell	11	OLINK_CCN2	0.25791	0.0709517	0.95	0.118559	0.397262	3.63501	584	0.000302491	0.000604983
OLINK_CCN2	acute_bcell	11	acuity_maxn:OLINK_CCN2	-0.0411257	0.271485	0.95	-0.574333	0.492081	-0.151484	584	0.879646	0.912112
OLINK_CCN2	acute_bcell	12	OLINK_CCN2	-0.0663189	0.118559	0.95	-0.299375	0.166737	-0.559375	412	0.57621	0.628593
OLINK_CCN2	acute_bcell	12	acuity_maxn:OLINK_CCN2	0.0482336	0.436727	0.95	-0.810257	0.906724	0.110443	412	0.912112	0.912112
OLINK_CCN3	acute_bcell	1	OLINK_CCN3	0.130125	0.0876752	0.95	-0.0421154	0.302365	1.48417	521	0.138368	0.332084
OLINK_CCN3	acute_bcell	1	acuity_maxn:OLINK_CCN3	-0.28629	0.289689	0.95	-0.855392	0.282813	-0.988264	521	0.323482	0.485223
OLINK_CCN3	acute_bcell	2	OLINK_CCN3	-0.0788377	0.0784078	0.95	-0.232821	0.0751458	-1.00548	607	0.315065	0.540111
OLINK_CCN3	acute_bcell	2	acuity_maxn:OLINK_CCN3	0.518061	0.257458	0.95	0.0124443	1.02368	2.01222	607	0.0446385	0.133916
OLINK_CCN3	acute_bcell	3	OLINK_CCN3	-0.141085	0.133786	0.95	-0.404042	0.121872	-1.05456	429	0.292221	0.540111
OLINK_CCN3	acute_bcell	3	acuity_maxn:OLINK_CCN3	0.929202	0.376151	0.95	0.189874	1.66853	2.47029	429	0.0138882	0.133916
OLINK_CCN3	acute_bcell	4	OLINK_CCN3	0.109615	0.0618879	0.95	-0.0119102	0.23114	1.77118	648	0.0770002	0.231001
OLINK_CCN3	acute_bcell	4	acuity_maxn:OLINK_CCN3	-0.257146	0.200613	0.95	-0.651076	0.136784	-1.2818	648	0.200371	0.400742
OLINK_CCN3	acute_bcell	5	OLINK_CCN3	0.106622	0.0569869	0.95	-0.00527493	0.218519	1.871	661	0.0617873	0.231001
OLINK_CCN3	acute_bcell	5	acuity_maxn:OLINK_CCN3	-0.111782	0.176254	0.95	-0.457868	0.234304	-0.634209	661	0.526164	0.701552
OLINK_CCN3	acute_bcell	6	OLINK_CCN3	0.0270231	0.0573102	0.95	-0.0855269	0.139573	0.471523	608	0.637436	0.637436
OLINK_CCN3	acute_bcell	6	acuity_maxn:OLINK_CCN3	0.388518	0.184322	0.95	0.0265328	0.750503	2.10782	608	0.0354551	0.133916
OLINK_CCN3	acute_bcell	7	OLINK_CCN3	0.173043	0.0619392	0.95	0.0514052	0.29468	2.79375	616	0.00537204	0.0644645
OLINK_CCN3	acute_bcell	7	acuity_maxn:OLINK_CCN3	-0.229714	0.204168	0.95	-0.630663	0.171236	-1.12512	616	0.260976	0.447388
OLINK_CCN3	acute_bcell	8	OLINK_CCN3	0.0365492	0.0503066	0.95	-0.0622476	0.135346	0.726529	605	0.467796	0.602226
OLINK_CCN3	acute_bcell	8	acuity_maxn:OLINK_CCN3	0.0893775	0.167802	0.95	-0.240167	0.418922	0.532638	605	0.59448	0.713375
OLINK_CCN3	acute_bcell	9	OLINK_CCN3	-0.0451614	0.054015	0.95	-0.151242	0.0609189	-0.836091	603	0.403435	0.602226
OLINK_CCN3	acute_bcell	9	acuity_maxn:OLINK_CCN3	0.234796	0.181273	0.95	-0.121207	0.590799	1.29526	603	0.195726	0.400742
OLINK_CCN3	acute_bcell	10	OLINK_CCN3	-0.0846656	0.142231	0.95	-0.364381	0.19505	-0.59527	357	0.55204	0.602226
OLINK_CCN3	acute_bcell	10	acuity_maxn:OLINK_CCN3	0.823898	0.402452	0.95	0.0324231	1.61537	2.0472	357	0.0413705	0.133916
OLINK_CCN3	acute_bcell	11	OLINK_CCN3	0.118282	0.0585658	0.95	0.00325698	0.233308	2.01965	584	0.0438763	0.231001
OLINK_CCN3	acute_bcell	11	acuity_maxn:OLINK_CCN3	0.0665969	0.19965	0.95	-0.325523	0.458716	0.333568	584	0.738825	0.805991
OLINK_CCN3	acute_bcell	12	OLINK_CCN3	0.0682083	0.109549	0.95	-0.147137	0.283554	0.622627	412	0.533874	0.602226
OLINK_CCN3	acute_bcell	12	acuity_maxn:OLINK_CCN3	0.0445653	0.363082	0.95	-0.669159	0.758289	0.122742	412	0.902372	0.902372
OLINK_CCS	acute_bcell	1	OLINK_CCS	0.120828	0.0975438	0.95	-0.0707999	0.312455	1.2387	521	0.216014	0.559629
OLINK_CCS	acute_bcell	1	acuity_maxn:OLINK_CCS	-0.546306	0.378254	0.95	-1.2894	0.196784	-1.44428	521	0.14926	0.597041
OLINK_CCS	acute_bcell	2	OLINK_CCS	-0.208961	0.0769054	0.95	-0.359994	-0.0579279	-2.71712	607	0.00677321	0.0812785
OLINK_CCS	acute_bcell	2	acuity_maxn:OLINK_CCS	0.195697	0.308245	0.95	-0.409658	0.801053	0.634876	607	0.525748	0.788622
OLINK_CCS	acute_bcell	3	OLINK_CCS	0.174217	0.117831	0.95	-0.0573807	0.405814	1.47853	429	0.139999	0.559629
OLINK_CCS	acute_bcell	3	acuity_maxn:OLINK_CCS	-0.0174072	0.431271	0.95	-0.865075	0.830261	-0.0403625	429	0.967823	0.967823
OLINK_CCS	acute_bcell	4	OLINK_CCS	-0.0287715	0.0618218	0.95	-0.150167	0.0926237	-0.465394	648	0.641806	0.847815
OLINK_CCS	acute_bcell	4	acuity_maxn:OLINK_CCS	-0.382464	0.236577	0.95	-0.847014	0.082086	-1.61666	648	0.106439	0.597041
OLINK_CCS	acute_bcell	5	OLINK_CCS	-0.0344036	0.0549471	0.95	-0.142295	0.0734884	-0.626121	661	0.531452	0.797177
OLINK_CCS	acute_bcell	5	acuity_maxn:OLINK_CCS	0.366909	0.210025	0.95	-0.0454869	0.779305	1.74698	661	0.0811051	0.597041
OLINK_CCS	acute_bcell	6	OLINK_CCS	-0.0629177	0.0558782	0.95	-0.172656	0.04682	-1.12598	608	0.260618	0.559629
OLINK_CCS	acute_bcell	6	acuity_maxn:OLINK_CCS	-0.140944	0.220612	0.95	-0.574199	0.29231	-0.638878	608	0.523143	0.788622
OLINK_CCS	acute_bcell	7	OLINK_CCS	0.136315	0.0614671	0.95	0.0156049	0.257026	2.2177	616	0.0269396	0.161638
OLINK_CCS	acute_bcell	7	acuity_maxn:OLINK_CCS	-0.197381	0.243204	0.95	-0.67499	0.280228	-0.811588	616	0.417342	0.788622
OLINK_CCS	acute_bcell	8	OLINK_CCS	-0.0516382	0.0481256	0.95	-0.146152	0.0428752	-1.07299	605	0.283704	0.559629
OLINK_CCS	acute_bcell	8	acuity_maxn:OLINK_CCS	0.0545749	0.193387	0.95	-0.325217	0.434367	0.282205	605	0.777883	0.922418
OLINK_CCS	acute_bcell	9	OLINK_CCS	0.0055065	0.0511752	0.95	-0.0949968	0.10601	0.107601	603	0.914348	0.914348
OLINK_CCS	acute_bcell	9	acuity_maxn:OLINK_CCS	-0.241746	0.209671	0.95	-0.65352	0.170027	-1.15298	603	0.249375	0.748124
OLINK_CCS	acute_bcell	10	OLINK_CCS	0.107878	0.109784	0.95	-0.108026	0.323782	0.98264	357	0.32645	0.559629
OLINK_CCS	acute_bcell	10	acuity_maxn:OLINK_CCS	0.0778003	0.399096	0.95	-0.707074	0.862674	0.194941	357	0.84555	0.922418
OLINK_CCS	acute_bcell	11	OLINK_CCS	0.0223687	0.0593761	0.95	-0.0942481	0.138985	0.376728	584	0.706512	0.847815
OLINK_CCS	acute_bcell	11	acuity_maxn:OLINK_CCS	-0.123706	0.24698	0.95	-0.608783	0.361371	-0.500876	584	0.616647	0.822196
OLINK_CCS	acute_bcell	12	OLINK_CCS	-0.0114488	0.0928346	0.95	-0.193937	0.17104	-0.123325	412	0.90191	0.914348
OLINK_CCS	acute_bcell	12	acuity_maxn:OLINK_CCS	0.295588	0.351723	0.95	-0.395808	0.986984	0.8404	412	0.401171	0.788622
OLINK_CCT5	acute_bcell	1	OLINK_CCT5	0.135049	0.228223	0.95	-0.313301	0.583398	0.59174	521	0.554281	0.858306
OLINK_CCT5	acute_bcell	1	acuity_maxn:OLINK_CCT5	-1.12743	0.89711	0.95	-2.88982	0.634971	-1.25673	521	0.209414	0.502593
OLINK_CCT5	acute_bcell	2	OLINK_CCT5	-0.414417	0.177116	0.95	-0.762253	-0.0665817	-2.3398	607	0.0196172	0.166664
OLINK_CCT5	acute_bcell	2	acuity_maxn:OLINK_CCT5	0.0683233	0.741025	0.95	-1.38696	1.52361	0.0922011	607	0.926569	0.926569
OLINK_CCT5	acute_bcell	3	OLINK_CCT5	0.0435009	0.287635	0.95	-0.521848	0.60885	0.151237	429	0.87986	0.903234
OLINK_CCT5	acute_bcell	3	acuity_maxn:OLINK_CCT5	1.0322	1.07144	0.95	-1.07372	3.13812	0.963378	429	0.3359	0.51834
OLINK_CCT5	acute_bcell	4	OLINK_CCT5	0.166972	0.142345	0.95	-0.112542	0.446486	1.17301	648	0.241224	0.723673
OLINK_CCT5	acute_bcell	4	acuity_maxn:OLINK_CCT5	-1.41535	0.563796	0.95	-2.52244	-0.308266	-2.5104	648	0.0123019	0.147623
OLINK_CCT5	acute_bcell	5	OLINK_CCT5	0.0275349	0.127295	0.95	-0.222417	0.277487	0.216308	661	0.828815	0.903234
OLINK_CCT5	acute_bcell	5	acuity_maxn:OLINK_CCT5	0.823002	0.501293	0.95	-0.161315	1.80732	1.64176	661	0.101115	0.303346
OLINK_CCT5	acute_bcell	6	OLINK_CCT5	-0.0954257	0.130311	0.95	-0.351339	0.160488	-0.732293	608	0.464272	0.858306
OLINK_CCT5	acute_bcell	6	acuity_maxn:OLINK_CCT5	-0.152301	0.528955	0.95	-1.1911	0.886499	-0.287929	608	0.7735	0.843818
OLINK_CCT5	acute_bcell	7	OLINK_CCT5	0.308609	0.139918	0.95	0.0338354	0.583383	2.20565	616	0.0277773	0.166664
OLINK_CCT5	acute_bcell	7	acuity_maxn:OLINK_CCT5	-0.548499	0.581062	0.95	-1.6896	0.592603	-0.94396	616	0.34556	0.51834
OLINK_CCT5	acute_bcell	8	OLINK_CCT5	-0.0888256	0.11237	0.95	-0.309508	0.131856	-0.790477	605	0.429559	0.858306
OLINK_CCT5	acute_bcell	8	acuity_maxn:OLINK_CCT5	-0.47167	0.465603	0.95	-1.38606	0.442726	-1.01303	605	0.311451	0.51834
OLINK_CCT5	acute_bcell	9	OLINK_CCT5	-0.0144636	0.118916	0.95	-0.248004	0.219077	-0.121628	603	0.903234	0.903234
OLINK_CCT5	acute_bcell	9	acuity_maxn:OLINK_CCT5	-1.00855	0.512379	0.95	-2.01482	-0.00228884	-1.96837	603	0.0494828	0.197931
OLINK_CCT5	acute_bcell	10	OLINK_CCT5	0.120022	0.275847	0.95	-0.422467	0.662511	0.435105	357	0.663749	0.884999
OLINK_CCT5	acute_bcell	10	acuity_maxn:OLINK_CCT5	0.596982	0.988269	0.95	-1.34658	2.54054	0.604068	357	0.546182	0.655418
OLINK_CCT5	acute_bcell	11	OLINK_CCT5	0.193488	0.135319	0.95	-0.0722824	0.459259	1.42987	584	0.153289	0.613156
OLINK_CCT5	acute_bcell	11	acuity_maxn:OLINK_CCT5	-1.17084	0.574893	0.95	-2.29995	-0.0417348	-2.03663	584	0.0421376	0.197931
OLINK_CCT5	acute_bcell	12	OLINK_CCT5	-0.12053	0.213228	0.95	-0.539681	0.298621	-0.565261	412	0.572204	0.858306
OLINK_CCT5	acute_bcell	12	acuity_maxn:OLINK_CCT5	-0.726281	0.867506	0.95	-2.43157	0.979008	-0.837206	412	0.402962	0.537283
OLINK_CD109	acute_bcell	1	OLINK_CD109	-0.254146	0.196805	0.95	-0.640775	0.132482	-1.29136	521	0.197151	0.251385
OLINK_CD109	acute_bcell	1	acuity_maxn:OLINK_CD109	0.652549	0.759873	0.95	-0.840242	2.14534	0.858761	521	0.390867	0.902992
OLINK_CD109	acute_bcell	2	OLINK_CD109	-0.302848	0.157501	0.95	-0.612162	0.00646559	-1.92283	607	0.0549691	0.109938
OLINK_CD109	acute_bcell	2	acuity_maxn:OLINK_CD109	0.728127	0.598843	0.95	-0.447928	1.90418	1.21589	607	0.224499	0.897997
OLINK_CD109	acute_bcell	3	OLINK_CD109	0.666489	0.271568	0.95	0.132719	1.20026	2.45422	429	0.0145154	0.0473487
OLINK_CD109	acute_bcell	3	acuity_maxn:OLINK_CD109	0.0283959	0.949391	0.95	-1.83764	1.89443	0.0299096	429	0.976153	0.976153
OLINK_CD109	acute_bcell	4	OLINK_CD109	-0.326192	0.126697	0.95	-0.574978	-0.0774061	-2.57459	648	0.0102568	0.0473487
OLINK_CD109	acute_bcell	4	acuity_maxn:OLINK_CD109	-0.665394	0.482843	0.95	-1.61352	0.282732	-1.37807	648	0.168656	0.897997
OLINK_CD109	acute_bcell	5	OLINK_CD109	0.236807	0.113776	0.95	0.0134013	0.460214	2.08135	661	0.0377866	0.0906878
OLINK_CD109	acute_bcell	5	acuity_maxn:OLINK_CD109	-0.436952	0.423797	0.95	-1.2691	0.395199	-1.03104	661	0.302899	0.902992
OLINK_CD109	acute_bcell	6	OLINK_CD109	0.274213	0.113279	0.95	0.0517479	0.496679	2.42069	608	0.0157829	0.0473487
OLINK_CD109	acute_bcell	6	acuity_maxn:OLINK_CD109	0.0617479	0.444515	0.95	-0.811223	0.934719	0.138911	608	0.889567	0.976153
OLINK_CD109	acute_bcell	7	OLINK_CD109	-0.22036	0.125229	0.95	-0.466288	0.0255678	-1.75965	616	0.0789628	0.135365
OLINK_CD109	acute_bcell	7	acuity_maxn:OLINK_CD109	-0.137382	0.470762	0.95	-1.06187	0.787111	-0.291829	616	0.770516	0.976153
OLINK_CD109	acute_bcell	8	OLINK_CD109	-0.136946	0.0996013	0.95	-0.332552	0.0586602	-1.37494	605	0.169658	0.251385
OLINK_CD109	acute_bcell	8	acuity_maxn:OLINK_CD109	-0.0803645	0.385624	0.95	-0.837689	0.67696	-0.208401	605	0.834986	0.976153
OLINK_CD109	acute_bcell	9	OLINK_CD109	-0.131669	0.104806	0.95	-0.337498	0.0741595	-1.25632	603	0.209488	0.251385
OLINK_CD109	acute_bcell	9	acuity_maxn:OLINK_CD109	-0.609204	0.404614	0.95	-1.40383	0.18542	-1.50564	603	0.132683	0.897997
OLINK_CD109	acute_bcell	10	OLINK_CD109	0.93354	0.271499	0.95	0.399602	1.46748	3.43847	357	0.000654126	0.00784951
OLINK_CD109	acute_bcell	10	acuity_maxn:OLINK_CD109	0.116205	0.907235	0.95	-1.66799	1.9004	0.128087	357	0.898152	0.976153
OLINK_CD109	acute_bcell	11	OLINK_CD109	-0.0502511	0.121477	0.95	-0.288837	0.188334	-0.413667	584	0.67927	0.690137
OLINK_CD109	acute_bcell	11	acuity_maxn:OLINK_CD109	-0.303158	0.487188	0.95	-1.26001	0.653696	-0.622261	584	0.534013	0.915452
OLINK_CD109	acute_bcell	12	OLINK_CD109	-0.0844144	0.211591	0.95	-0.500348	0.331519	-0.39895	412	0.690137	0.690137
OLINK_CD109	acute_bcell	12	acuity_maxn:OLINK_CD109	-0.675259	0.895997	0.95	-2.43655	1.08604	-0.75364	412	0.451496	0.902992
OLINK_CD14	acute_bcell	1	OLINK_CD14	0.116532	0.112834	0.95	-0.105134	0.338198	1.03277	521	0.30219	0.313987
OLINK_CD14	acute_bcell	1	acuity_maxn:OLINK_CD14	0.192014	0.396438	0.95	-0.5868	0.970828	0.484348	521	0.628342	0.817548
OLINK_CD14	acute_bcell	2	OLINK_CD14	-0.275184	0.0975107	0.95	-0.466683	-0.0836849	-2.82209	607	0.00492737	0.0118257
OLINK_CD14	acute_bcell	2	acuity_maxn:OLINK_CD14	0.0646085	0.346809	0.95	-0.616482	0.745699	0.186294	607	0.852276	0.852276
OLINK_CD14	acute_bcell	3	OLINK_CD14	0.71068	0.159968	0.95	0.396262	1.0251	4.44264	429	1.13233e-05	6.79399e-05
OLINK_CD14	acute_bcell	3	acuity_maxn:OLINK_CD14	-1.15972	0.5298	0.95	-2.20105	-0.118392	-2.18897	429	0.029137	0.125163
OLINK_CD14	acute_bcell	4	OLINK_CD14	-0.254297	0.0771718	0.95	-0.405834	-0.10276	-3.2952	648	0.00103712	0.00311135
OLINK_CD14	acute_bcell	4	acuity_maxn:OLINK_CD14	0.731406	0.272018	0.95	0.197263	1.26555	2.68882	648	0.00735499	0.0882599
OLINK_CD14	acute_bcell	5	OLINK_CD14	0.137108	0.0682152	0.95	0.00316345	0.271053	2.00993	661	0.044844	0.067266
OLINK_CD14	acute_bcell	5	acuity_maxn:OLINK_CD14	0.163461	0.238381	0.95	-0.304613	0.631536	0.685716	661	0.493133	0.817548
OLINK_CD14	acute_bcell	6	OLINK_CD14	0.132525	0.0712271	0.95	-0.00735617	0.272406	1.8606	608	0.0632838	0.0843785
OLINK_CD14	acute_bcell	6	acuity_maxn:OLINK_CD14	-0.330019	0.251407	0.95	-0.82375	0.163713	-1.31269	608	0.189784	0.493525
OLINK_CD14	acute_bcell	7	OLINK_CD14	-0.308114	0.0758765	0.95	-0.457122	-0.159106	-4.06073	616	5.52306e-05	0.000220922
OLINK_CD14	acute_bcell	7	acuity_maxn:OLINK_CD14	0.582799	0.270028	0.95	0.052512	1.11309	2.15829	616	0.0312909	0.125163
OLINK_CD14	acute_bcell	8	OLINK_CD14	-0.148146	0.0607493	0.95	-0.267451	-0.0288413	-2.43865	605	0.0150287	0.0257635
OLINK_CD14	acute_bcell	8	acuity_maxn:OLINK_CD14	-0.0910404	0.220398	0.95	-0.523878	0.341797	-0.413073	605	0.679699	0.817548
OLINK_CD14	acute_bcell	9	OLINK_CD14	-0.105117	0.0645614	0.95	-0.231909	0.0216758	-1.62817	603	0.104012	0.124814
OLINK_CD14	acute_bcell	9	acuity_maxn:OLINK_CD14	-0.0776074	0.237739	0.95	-0.544504	0.389289	-0.32644	603	0.744205	0.817548
OLINK_CD14	acute_bcell	10	OLINK_CD14	0.688131	0.151911	0.95	0.389379	0.986883	4.52984	357	8.05991e-06	6.79399e-05
OLINK_CD14	acute_bcell	10	acuity_maxn:OLINK_CD14	-0.510468	0.502875	0.95	-1.49944	0.4785	-1.0151	357	0.310745	0.62149
OLINK_CD14	acute_bcell	11	OLINK_CD14	-0.192687	0.0735944	0.95	-0.337229	-0.0481451	-2.61823	584	0.00906803	0.0181361
OLINK_CD14	acute_bcell	11	acuity_maxn:OLINK_CD14	0.330842	0.261108	0.95	-0.181983	0.843667	1.26707	584	0.205635	0.493525
OLINK_CD14	acute_bcell	12	OLINK_CD14	0.121467	0.120489	0.95	-0.115382	0.358316	1.00812	412	0.313987	0.313987
OLINK_CD14	acute_bcell	12	acuity_maxn:OLINK_CD14	-0.143841	0.45004	0.95	-1.0285	0.74082	-0.319619	412	0.749419	0.817548
OLINK_CD160	acute_bcell	1	OLINK_CD160	0.0826214	0.087209	0.95	-0.0887032	0.253946	0.947395	521	0.343877	0.769575
OLINK_CD160	acute_bcell	1	acuity_maxn:OLINK_CD160	-0.102125	0.29905	0.95	-0.689617	0.485368	-0.341496	521	0.732868	0.779461
OLINK_CD160	acute_bcell	2	OLINK_CD160	0.00141167	0.0769671	0.95	-0.149742	0.152566	0.0183412	607	0.985373	0.985373
OLINK_CD160	acute_bcell	2	acuity_maxn:OLINK_CD160	0.146421	0.269078	0.95	-0.382016	0.674859	0.544159	607	0.586532	0.779461
OLINK_CD160	acute_bcell	3	OLINK_CD160	-0.0289162	0.126669	0.95	-0.277885	0.220053	-0.228282	429	0.819536	0.894039
OLINK_CD160	acute_bcell	3	acuity_maxn:OLINK_CD160	0.912094	0.39657	0.95	0.132631	1.69156	2.29995	429	0.0219301	0.263161
OLINK_CD160	acute_bcell	4	OLINK_CD160	0.0527955	0.0607056	0.95	-0.0664079	0.171999	0.869698	648	0.384788	0.769575
OLINK_CD160	acute_bcell	4	acuity_maxn:OLINK_CD160	-0.395147	0.207643	0.95	-0.802881	0.012587	-1.90301	648	0.0574818	0.280329
OLINK_CD160	acute_bcell	5	OLINK_CD160	0.0947692	0.056159	0.95	-0.0155024	0.205041	1.68751	661	0.0919762	0.568315
OLINK_CD160	acute_bcell	5	acuity_maxn:OLINK_CD160	-0.16813	0.184925	0.95	-0.531241	0.194982	-0.909177	661	0.363588	0.545383
OLINK_CD160	acute_bcell	6	OLINK_CD160	0.0615023	0.0546038	0.95	-0.0457326	0.168737	1.12634	608	0.260467	0.769575
OLINK_CD160	acute_bcell	6	acuity_maxn:OLINK_CD160	0.326033	0.194051	0.95	-0.0550579	0.707124	1.68014	608	0.093443	0.280329
OLINK_CD160	acute_bcell	7	OLINK_CD160	0.0901181	0.0610714	0.95	-0.0298153	0.210052	1.47562	616	0.140557	0.568315
OLINK_CD160	acute_bcell	7	acuity_maxn:OLINK_CD160	-0.242908	0.213384	0.95	-0.661956	0.17614	-1.13836	616	0.255412	0.510825
OLINK_CD160	acute_bcell	8	OLINK_CD160	0.0264609	0.0495957	0.95	-0.0709398	0.123862	0.533532	605	0.593861	0.791815
OLINK_CD160	acute_bcell	8	acuity_maxn:OLINK_CD160	0.0555828	0.175051	0.95	-0.288199	0.399365	0.317523	605	0.750956	0.779461
OLINK_CD160	acute_bcell	9	OLINK_CD160	-0.0190109	0.0522432	0.95	-0.121612	0.0835899	-0.363892	603	0.716066	0.859279
OLINK_CD160	acute_bcell	9	acuity_maxn:OLINK_CD160	0.225693	0.188066	0.95	-0.143651	0.595037	1.20007	603	0.230582	0.510825
OLINK_CD160	acute_bcell	10	OLINK_CD160	-0.0799289	0.143177	0.95	-0.361506	0.201648	-0.558251	357	0.577023	0.791815
OLINK_CD160	acute_bcell	10	acuity_maxn:OLINK_CD160	0.825557	0.458344	0.95	-0.0758367	1.72695	1.80117	357	0.0725193	0.280329
OLINK_CD160	acute_bcell	11	OLINK_CD160	0.0370449	0.0576616	0.95	-0.0762044	0.150294	0.642454	584	0.52083	0.791815
OLINK_CD160	acute_bcell	11	acuity_maxn:OLINK_CD160	-0.0591374	0.211091	0.95	-0.473728	0.355453	-0.280151	584	0.779461	0.779461
OLINK_CD160	acute_bcell	12	OLINK_CD160	0.160758	0.109292	0.95	-0.0540806	0.375597	1.47091	412	0.142079	0.568315
OLINK_CD160	acute_bcell	12	acuity_maxn:OLINK_CD160	-0.383727	0.40936	0.95	-1.18842	0.420967	-0.937383	412	0.349111	0.545383
OLINK_CD163	acute_bcell	1	OLINK_CD163	0.0759269	0.174397	0.95	-0.266681	0.418535	0.435368	521	0.663476	0.80172
OLINK_CD163	acute_bcell	1	acuity_maxn:OLINK_CD163	-0.0664086	0.602073	0.95	-1.2492	1.11638	-0.1103	521	0.912214	0.945691
OLINK_CD163	acute_bcell	2	OLINK_CD163	0.0590957	0.143191	0.95	-0.222114	0.340306	0.412706	607	0.679968	0.80172
OLINK_CD163	acute_bcell	2	acuity_maxn:OLINK_CD163	-0.155301	0.478654	0.95	-1.09532	0.784719	-0.324453	607	0.745707	0.945691
OLINK_CD163	acute_bcell	3	OLINK_CD163	-0.354356	0.241042	0.95	-0.828125	0.119414	-1.4701	429	0.142267	0.583741
OLINK_CD163	acute_bcell	3	acuity_maxn:OLINK_CD163	0.356435	0.747175	0.95	-1.11215	1.82502	0.477043	429	0.633574	0.945691
OLINK_CD163	acute_bcell	4	OLINK_CD163	-0.0135315	0.114395	0.95	-0.23816	0.211097	-0.118288	648	0.905876	0.905876
OLINK_CD163	acute_bcell	4	acuity_maxn:OLINK_CD163	-0.0269374	0.395292	0.95	-0.803144	0.74927	-0.0681457	648	0.945691	0.945691
OLINK_CD163	acute_bcell	5	OLINK_CD163	0.348524	0.0991249	0.95	0.153887	0.543162	3.51601	661	0.000468027	0.00561633
OLINK_CD163	acute_bcell	5	acuity_maxn:OLINK_CD163	-0.544148	0.328717	0.95	-1.1896	0.101308	-1.65537	661	0.0983247	0.945691
OLINK_CD163	acute_bcell	6	OLINK_CD163	-0.0598148	0.1021	0.95	-0.260327	0.140697	-0.585845	608	0.558197	0.80172
OLINK_CD163	acute_bcell	6	acuity_maxn:OLINK_CD163	0.327067	0.362046	0.95	-0.383946	1.03808	0.903386	608	0.366679	0.945691
OLINK_CD163	acute_bcell	7	OLINK_CD163	0.0379214	0.111944	0.95	-0.181916	0.257759	0.338754	616	0.73491	0.80172
OLINK_CD163	acute_bcell	7	acuity_maxn:OLINK_CD163	0.229454	0.373422	0.95	-0.503881	0.962789	0.614463	616	0.539136	0.945691
OLINK_CD163	acute_bcell	8	OLINK_CD163	0.0666447	0.0894792	0.95	-0.109083	0.242372	0.744806	605	0.456678	0.782877
OLINK_CD163	acute_bcell	8	acuity_maxn:OLINK_CD163	0.0563259	0.314784	0.95	-0.561877	0.674529	0.178935	605	0.858049	0.945691
OLINK_CD163	acute_bcell	9	OLINK_CD163	-0.0879112	0.0938665	0.95	-0.272256	0.0964336	-0.936557	603	0.349362	0.698723
OLINK_CD163	acute_bcell	9	acuity_maxn:OLINK_CD163	0.414731	0.312942	0.95	-0.199858	1.02932	1.32526	603	0.185585	0.945691
OLINK_CD163	acute_bcell	10	OLINK_CD163	-0.308733	0.234975	0.95	-0.770842	0.153376	-1.3139	357	0.189724	0.583741
OLINK_CD163	acute_bcell	10	acuity_maxn:OLINK_CD163	0.248049	0.699412	0.95	-1.12744	1.62353	0.354653	357	0.723059	0.945691
OLINK_CD163	acute_bcell	11	OLINK_CD163	0.128393	0.109912	0.95	-0.087478	0.344264	1.16814	584	0.243226	0.583741
OLINK_CD163	acute_bcell	11	acuity_maxn:OLINK_CD163	-0.141682	0.413744	0.95	-0.95429	0.670925	-0.342439	584	0.732143	0.945691
OLINK_CD163	acute_bcell	12	OLINK_CD163	0.220622	0.184342	0.95	-0.141745	0.58299	1.19681	412	0.232069	0.583741
OLINK_CD163	acute_bcell	12	acuity_maxn:OLINK_CD163	-0.288216	0.689473	0.95	-1.64354	1.06711	-0.418024	412	0.676147	0.945691
OLINK_CD164	acute_bcell	1	OLINK_CD164	0.611402	0.228168	0.95	0.16316	1.05964	2.67961	521	0.0076039	0.0456234
OLINK_CD164	acute_bcell	1	acuity_maxn:OLINK_CD164	-0.761728	0.965174	0.95	-2.65784	1.13438	-0.789214	521	0.430346	0.942179
OLINK_CD164	acute_bcell	2	OLINK_CD164	-0.199914	0.200933	0.95	-0.594523	0.194694	-0.99493	607	0.320167	0.53191
OLINK_CD164	acute_bcell	2	acuity_maxn:OLINK_CD164	-0.569987	0.849612	0.95	-2.23852	1.09855	-0.670879	607	0.502553	0.942179
OLINK_CD164	acute_bcell	3	OLINK_CD164	-0.6165	0.388354	0.95	-1.37981	0.146813	-1.58747	429	0.113143	0.242409
OLINK_CD164	acute_bcell	3	acuity_maxn:OLINK_CD164	2.00258	1.34836	0.95	-0.64764	4.65279	1.48519	429	0.138227	0.793027
OLINK_CD164	acute_bcell	4	OLINK_CD164	0.506386	0.159757	0.95	0.192681	0.820091	3.16972	648	0.00159774	0.0191729
OLINK_CD164	acute_bcell	4	acuity_maxn:OLINK_CD164	-1.00955	0.669116	0.95	-2.32344	0.304352	-1.50877	648	0.131844	0.793027
OLINK_CD164	acute_bcell	5	OLINK_CD164	0.356193	0.143875	0.95	0.0736858	0.6387	2.47571	661	0.0135466	0.0541863
OLINK_CD164	acute_bcell	5	acuity_maxn:OLINK_CD164	-0.0729668	0.586308	0.95	-1.22422	1.07828	-0.124451	661	0.900996	0.982904
OLINK_CD164	acute_bcell	6	OLINK_CD164	0.0383751	0.150048	0.95	-0.2563	0.333051	0.255752	608	0.798229	0.870795
OLINK_CD164	acute_bcell	6	acuity_maxn:OLINK_CD164	0.788424	0.612159	0.95	-0.413778	1.99063	1.28794	608	0.198257	0.793027
OLINK_CD164	acute_bcell	7	OLINK_CD164	0.293126	0.161951	0.95	-0.0249163	0.611169	1.80997	616	0.0707874	0.212362
OLINK_CD164	acute_bcell	7	acuity_maxn:OLINK_CD164	-0.389185	0.668076	0.95	-1.70117	0.922797	-0.582547	616	0.560412	0.942179
OLINK_CD164	acute_bcell	8	OLINK_CD164	0.00682658	0.126928	0.95	-0.242447	0.256101	0.0537829	605	0.957126	0.957126
OLINK_CD164	acute_bcell	8	acuity_maxn:OLINK_CD164	-0.24243	0.545236	0.95	-1.31322	0.828356	-0.444632	605	0.656745	0.942179
OLINK_CD164	acute_bcell	9	OLINK_CD164	-0.0736083	0.137391	0.95	-0.343431	0.196215	-0.535758	603	0.592323	0.789765
OLINK_CD164	acute_bcell	9	acuity_maxn:OLINK_CD164	0.00812423	0.55803	0.95	-1.08779	1.10404	0.0145588	603	0.988389	0.988389
OLINK_CD164	acute_bcell	10	OLINK_CD164	0.162733	0.367958	0.95	-0.560904	0.88637	0.44226	357	0.658569	0.790282
OLINK_CD164	acute_bcell	10	acuity_maxn:OLINK_CD164	0.518857	1.37744	0.95	-2.19007	3.22778	0.376681	357	0.706634	0.942179
OLINK_CD164	acute_bcell	11	OLINK_CD164	0.246566	0.15887	0.95	-0.0654603	0.558592	1.552	584	0.121205	0.242409
OLINK_CD164	acute_bcell	11	acuity_maxn:OLINK_CD164	0.164013	0.670238	0.95	-1.15236	1.48038	0.244708	584	0.806768	0.968122
OLINK_CD164	acute_bcell	12	OLINK_CD164	0.250435	0.270234	0.95	-0.280774	0.781644	0.926735	412	0.354607	0.53191
OLINK_CD164	acute_bcell	12	acuity_maxn:OLINK_CD164	-1.15346	1.09854	0.95	-3.31291	1.006	-1.04999	412	0.29434	0.883021
OLINK_CD177	acute_bcell	1	OLINK_CD177	0.0852189	0.0997044	0.95	-0.110653	0.281091	0.854716	521	0.393101	0.56187
OLINK_CD177	acute_bcell	1	acuity_maxn:OLINK_CD177	0.503253	0.386936	0.95	-0.256894	1.2634	1.30061	521	0.193967	0.465522
OLINK_CD177	acute_bcell	2	OLINK_CD177	-0.00324583	0.0780654	0.95	-0.156557	0.150065	-0.0415783	607	0.966849	0.966849
OLINK_CD177	acute_bcell	2	acuity_maxn:OLINK_CD177	0.442288	0.306982	0.95	-0.160587	1.04516	1.44076	607	0.150167	0.450501
OLINK_CD177	acute_bcell	3	OLINK_CD177	-0.341628	0.13002	0.95	-0.597184	-0.0860723	-2.6275	429	0.00890971	0.079584
OLINK_CD177	acute_bcell	3	acuity_maxn:OLINK_CD177	-0.208258	0.472529	0.95	-1.13702	0.720501	-0.440731	429	0.65963	0.879507
OLINK_CD177	acute_bcell	4	OLINK_CD177	0.101311	0.0625838	0.95	-0.0215802	0.224203	1.61881	648	0.105974	0.296908
OLINK_CD177	acute_bcell	4	acuity_maxn:OLINK_CD177	0.274751	0.248605	0.95	-0.213417	0.76292	1.10517	648	0.269495	0.538991
OLINK_CD177	acute_bcell	5	OLINK_CD177	0.139995	0.0563744	0.95	0.0293001	0.250689	2.4833	661	0.013264	0.079584
OLINK_CD177	acute_bcell	5	acuity_maxn:OLINK_CD177	-0.32876	0.214248	0.95	-0.749448	0.0919279	-1.53449	661	0.125389	0.450501
OLINK_CD177	acute_bcell	6	OLINK_CD177	0.0642729	0.0585843	0.95	-0.0507792	0.179325	1.0971	608	0.273032	0.468054
OLINK_CD177	acute_bcell	6	acuity_maxn:OLINK_CD177	0.0472272	0.231359	0.95	-0.407133	0.501587	0.20413	608	0.838321	0.977658
OLINK_CD177	acute_bcell	7	OLINK_CD177	-0.0409832	0.0627541	0.95	-0.164221	0.0822548	-0.653075	616	0.513951	0.56187
OLINK_CD177	acute_bcell	7	acuity_maxn:OLINK_CD177	0.607483	0.242636	0.95	0.13099	1.08398	2.50368	616	0.0125484	0.0752902
OLINK_CD177	acute_bcell	8	OLINK_CD177	-0.0740495	0.0491884	0.95	-0.17065	0.0225512	-1.50543	605	0.132736	0.296908
OLINK_CD177	acute_bcell	8	acuity_maxn:OLINK_CD177	0.521802	0.198086	0.95	0.132783	0.910821	2.63422	605	0.00864886	0.0752902
OLINK_CD177	acute_bcell	9	OLINK_CD177	0.0346368	0.0531743	0.95	-0.0697925	0.139066	0.651383	603	0.515048	0.56187
OLINK_CD177	acute_bcell	9	acuity_maxn:OLINK_CD177	-0.00580733	0.207277	0.95	-0.412879	0.401264	-0.0280173	603	0.977658	0.977658
OLINK_CD177	acute_bcell	10	OLINK_CD177	-0.199592	0.137826	0.95	-0.470644	0.0714605	-1.44815	357	0.148454	0.296908
OLINK_CD177	acute_bcell	10	acuity_maxn:OLINK_CD177	0.0578876	0.4613	0.95	-0.84932	0.965095	0.125488	357	0.900208	0.977658
OLINK_CD177	acute_bcell	11	OLINK_CD177	0.0930686	0.0616822	0.95	-0.0280773	0.214215	1.50884	584	0.13188	0.296908
OLINK_CD177	acute_bcell	11	acuity_maxn:OLINK_CD177	0.217357	0.247496	0.95	-0.268734	0.703448	0.878224	584	0.380183	0.651742
OLINK_CD177	acute_bcell	12	OLINK_CD177	0.0752816	0.107347	0.95	-0.135734	0.286297	0.701295	412	0.483515	0.56187
OLINK_CD177	acute_bcell	12	acuity_maxn:OLINK_CD177	0.259205	0.427479	0.95	-0.581106	1.09952	0.606358	412	0.544611	0.816917
OLINK_CD1C	acute_bcell	1	OLINK_CD1C	-0.89759	0.245921	0.95	-1.38071	-0.41447	-3.64991	521	0.000288787	0.0007713
OLINK_CD1C	acute_bcell	1	acuity_maxn:OLINK_CD1C	1.83661	0.735339	0.95	0.392019	3.28121	2.49764	521	0.0128096	0.153715
OLINK_CD1C	acute_bcell	2	OLINK_CD1C	-0.826316	0.2024	0.95	-1.22381	-0.428827	-4.08259	607	5.04981e-05	0.000302989
OLINK_CD1C	acute_bcell	2	acuity_maxn:OLINK_CD1C	0.550622	0.627818	0.95	-0.682337	1.78358	0.877041	607	0.380811	0.96424
OLINK_CD1C	acute_bcell	3	OLINK_CD1C	0.843336	0.341597	0.95	0.171924	1.51475	2.4688	429	0.0139453	0.020918
OLINK_CD1C	acute_bcell	3	acuity_maxn:OLINK_CD1C	0.0474686	1.05815	0.95	-2.03233	2.12726	0.0448601	429	0.96424	0.96424
OLINK_CD1C	acute_bcell	4	OLINK_CD1C	-0.464585	0.161499	0.95	-0.781708	-0.147461	-2.87671	648	0.00415059	0.00711529
OLINK_CD1C	acute_bcell	4	acuity_maxn:OLINK_CD1C	-0.122478	0.481795	0.95	-1.06854	0.823589	-0.254212	648	0.799413	0.96424
OLINK_CD1C	acute_bcell	5	OLINK_CD1C	0.489859	0.144384	0.95	0.206353	0.773365	3.39276	661	0.000733211	0.00146642
OLINK_CD1C	acute_bcell	5	acuity_maxn:OLINK_CD1C	-0.449576	0.424834	0.95	-1.28376	0.38461	-1.05824	661	0.290332	0.96424
OLINK_CD1C	acute_bcell	6	OLINK_CD1C	-0.22828	0.149944	0.95	-0.522752	0.0661916	-1.52243	608	0.128421	0.154105
OLINK_CD1C	acute_bcell	6	acuity_maxn:OLINK_CD1C	0.235594	0.436891	0.95	-0.622406	1.09359	0.53925	608	0.589911	0.96424
OLINK_CD1C	acute_bcell	7	OLINK_CD1C	-0.116047	0.162617	0.95	-0.435398	0.203304	-0.713622	616	0.475731	0.518979
OLINK_CD1C	acute_bcell	7	acuity_maxn:OLINK_CD1C	0.114235	0.481575	0.95	-0.831493	1.05996	0.237211	616	0.812572	0.96424
OLINK_CD1C	acute_bcell	8	OLINK_CD1C	-0.501508	0.130232	0.95	-0.757269	-0.245746	-3.85088	605	0.000130233	0.000520934
OLINK_CD1C	acute_bcell	8	acuity_maxn:OLINK_CD1C	0.337402	0.385861	0.95	-0.420387	1.09519	0.874414	605	0.38224	0.96424
OLINK_CD1C	acute_bcell	9	OLINK_CD1C	-0.501214	0.138521	0.95	-0.773256	-0.229173	-3.61833	603	0.000321375	0.0007713
OLINK_CD1C	acute_bcell	9	acuity_maxn:OLINK_CD1C	0.171368	0.425861	0.95	-0.664982	1.00772	0.402404	603	0.687529	0.96424
OLINK_CD1C	acute_bcell	10	OLINK_CD1C	1.60192	0.31386	0.95	0.984669	2.21916	5.10392	357	5.41963e-07	6.50356e-06
OLINK_CD1C	acute_bcell	10	acuity_maxn:OLINK_CD1C	-0.766721	0.976631	0.95	-2.68739	1.15395	-0.785067	357	0.432935	0.96424
OLINK_CD1C	acute_bcell	11	OLINK_CD1C	-0.038144	0.161219	0.95	-0.354783	0.278495	-0.236598	584	0.813052	0.813052
OLINK_CD1C	acute_bcell	11	acuity_maxn:OLINK_CD1C	-0.0341284	0.472854	0.95	-0.962829	0.894573	-0.0721753	584	0.942487	0.96424
OLINK_CD1C	acute_bcell	12	OLINK_CD1C	-0.466799	0.248762	0.95	-0.955801	0.0222028	-1.87649	412	0.0612953	0.081727
OLINK_CD1C	acute_bcell	12	acuity_maxn:OLINK_CD1C	0.427075	0.748594	0.95	-1.04447	1.89862	0.570503	412	0.568648	0.96424
OLINK_CD200R1	acute_bcell	1	OLINK_CD200R1	-0.183882	0.196806	0.95	-0.570512	0.202749	-0.93433	521	0.350567	0.467422
OLINK_CD200R1	acute_bcell	1	acuity_maxn:OLINK_CD200R1	0.561771	0.70681	0.95	-0.826776	1.95032	0.794798	521	0.427093	0.757559
OLINK_CD200R1	acute_bcell	2	OLINK_CD200R1	-0.0875381	0.160518	0.95	-0.402775	0.227699	-0.545349	607	0.585714	0.585714
OLINK_CD200R1	acute_bcell	2	acuity_maxn:OLINK_CD200R1	-0.363637	0.565851	0.95	-1.4749	0.747627	-0.642637	607	0.520702	0.757559
OLINK_CD200R1	acute_bcell	3	OLINK_CD200R1	0.793899	0.264346	0.95	0.274323	1.31347	3.00325	429	0.0028274	0.0162023
OLINK_CD200R1	acute_bcell	3	acuity_maxn:OLINK_CD200R1	-0.78009	0.897308	0.95	-2.54376	0.983577	-0.869367	429	0.385133	0.757559
OLINK_CD200R1	acute_bcell	4	OLINK_CD200R1	-0.398388	0.129403	0.95	-0.652488	-0.144287	-3.07865	648	0.00216726	0.0162023
OLINK_CD200R1	acute_bcell	4	acuity_maxn:OLINK_CD200R1	0.2378	0.463683	0.95	-0.672703	1.1483	0.51285	648	0.608231	0.757559
OLINK_CD200R1	acute_bcell	5	OLINK_CD200R1	0.11826	0.115917	0.95	-0.109349	0.345869	1.02022	661	0.307998	0.461997
OLINK_CD200R1	acute_bcell	5	acuity_maxn:OLINK_CD200R1	-0.256325	0.406031	0.95	-1.05359	0.540942	-0.631293	661	0.528067	0.757559
OLINK_CD200R1	acute_bcell	6	OLINK_CD200R1	0.102592	0.120099	0.95	-0.133268	0.338452	0.854227	608	0.393316	0.471979
OLINK_CD200R1	acute_bcell	6	acuity_maxn:OLINK_CD200R1	-0.219059	0.456238	0.95	-1.11505	0.676934	-0.480142	608	0.631299	0.757559
OLINK_CD200R1	acute_bcell	7	OLINK_CD200R1	-0.209156	0.129024	0.95	-0.462537	0.0442249	-1.62106	616	0.105517	0.199812
OLINK_CD200R1	acute_bcell	7	acuity_maxn:OLINK_CD200R1	0.144631	0.457436	0.95	-0.753691	1.04295	0.316178	616	0.751974	0.820336
OLINK_CD200R1	acute_bcell	8	OLINK_CD200R1	-0.29344	0.102315	0.95	-0.494375	-0.0925045	-2.86801	605	0.00427461	0.0162023
OLINK_CD200R1	acute_bcell	8	acuity_maxn:OLINK_CD200R1	0.309588	0.367746	0.95	-0.412626	1.0318	0.841852	605	0.400203	0.757559
OLINK_CD200R1	acute_bcell	9	OLINK_CD200R1	-0.0722323	0.111385	0.95	-0.290982	0.146517	-0.648492	603	0.516914	0.563906
OLINK_CD200R1	acute_bcell	9	acuity_maxn:OLINK_CD200R1	0.318769	0.400828	0.95	-0.46842	1.10596	0.795276	603	0.426766	0.757559
OLINK_CD200R1	acute_bcell	10	OLINK_CD200R1	0.391045	0.248565	0.95	-0.0977917	0.879881	1.57321	357	0.116557	0.199812
OLINK_CD200R1	acute_bcell	10	acuity_maxn:OLINK_CD200R1	-0.0946604	0.848271	0.95	-1.7629	1.57358	-0.111592	357	0.91121	0.91121
OLINK_CD200R1	acute_bcell	11	OLINK_CD200R1	-0.344683	0.123429	0.95	-0.587103	-0.102263	-2.79255	584	0.00540076	0.0162023
OLINK_CD200R1	acute_bcell	11	acuity_maxn:OLINK_CD200R1	0.511606	0.454215	0.95	-0.380488	1.4037	1.12635	584	0.260479	0.757559
OLINK_CD200R1	acute_bcell	12	OLINK_CD200R1	-0.408206	0.200953	0.95	-0.803227	-0.0131844	-2.03135	412	0.0428611	0.102867
OLINK_CD200R1	acute_bcell	12	acuity_maxn:OLINK_CD200R1	0.468848	0.750844	0.95	-1.00712	1.94481	0.624427	412	0.532693	0.757559
OLINK_CD200	acute_bcell	1	OLINK_CD200	-0.0890971	0.177888	0.95	-0.438562	0.260368	-0.500862	521	0.61668	0.672742
OLINK_CD200	acute_bcell	1	acuity_maxn:OLINK_CD200	0.139464	0.645746	0.95	-1.12912	1.40805	0.215974	521	0.829093	0.904436
OLINK_CD200	acute_bcell	2	OLINK_CD200	-0.596185	0.154978	0.95	-0.900544	-0.291827	-3.8469	607	0.000132275	0.000793652
OLINK_CD200	acute_bcell	2	acuity_maxn:OLINK_CD200	0.616037	0.584458	0.95	-0.531768	1.76384	1.05403	607	0.292288	0.75165
OLINK_CD200	acute_bcell	3	OLINK_CD200	0.793644	0.243147	0.95	0.315736	1.27155	3.26405	429	0.00118624	0.00347101
OLINK_CD200	acute_bcell	3	acuity_maxn:OLINK_CD200	-0.0982132	0.804943	0.95	-1.68034	1.48391	-0.122013	429	0.902946	0.904436
OLINK_CD200	acute_bcell	4	OLINK_CD200	-0.386593	0.120848	0.95	-0.623894	-0.149293	-3.19901	648	0.00144626	0.00347101
OLINK_CD200	acute_bcell	4	acuity_maxn:OLINK_CD200	0.374574	0.438752	0.95	-0.486973	1.23612	0.853726	648	0.393573	0.787145
OLINK_CD200	acute_bcell	5	OLINK_CD200	0.192551	0.108385	0.95	-0.0202683	0.405371	1.77656	661	0.0761012	0.114152
OLINK_CD200	acute_bcell	5	acuity_maxn:OLINK_CD200	-0.111599	0.384759	0.95	-0.867097	0.643899	-0.290049	661	0.77187	0.904436
OLINK_CD200	acute_bcell	6	OLINK_CD200	0.0405822	0.109167	0.95	-0.173808	0.254972	0.371744	608	0.710213	0.710213
OLINK_CD200	acute_bcell	6	acuity_maxn:OLINK_CD200	0.420837	0.406665	0.95	-0.377801	1.21947	1.03485	608	0.301151	0.75165
OLINK_CD200	acute_bcell	7	OLINK_CD200	-0.151361	0.121337	0.95	-0.389645	0.0869235	-1.24744	616	0.21271	0.283613
OLINK_CD200	acute_bcell	7	acuity_maxn:OLINK_CD200	-0.0970503	0.440833	0.95	-0.962769	0.768668	-0.220152	616	0.825826	0.904436
OLINK_CD200	acute_bcell	8	OLINK_CD200	-0.20022	0.0958057	0.95	-0.388372	-0.0120675	-2.08985	605	0.0370482	0.0635112
OLINK_CD200	acute_bcell	8	acuity_maxn:OLINK_CD200	0.358387	0.355051	0.95	-0.338894	1.05567	1.0094	605	0.313187	0.75165
OLINK_CD200	acute_bcell	9	OLINK_CD200	-0.391917	0.0990975	0.95	-0.586535	-0.197299	-3.95486	603	8.56747e-05	0.000793652
OLINK_CD200	acute_bcell	9	acuity_maxn:OLINK_CD200	1.06223	0.374385	0.95	0.32697	1.79748	2.83726	603	0.00470325	0.0564391
OLINK_CD200	acute_bcell	10	OLINK_CD200	0.860452	0.235885	0.95	0.396553	1.32435	3.64776	357	0.000303946	0.00121578
OLINK_CD200	acute_bcell	10	acuity_maxn:OLINK_CD200	-0.0924826	0.769763	0.95	-1.60632	1.42136	-0.120144	357	0.904436	0.904436
OLINK_CD200	acute_bcell	11	OLINK_CD200	-0.299811	0.115202	0.95	-0.526072	-0.0735495	-2.60247	584	0.00949039	0.0189808
OLINK_CD200	acute_bcell	11	acuity_maxn:OLINK_CD200	0.581823	0.436502	0.95	-0.275483	1.43913	1.33292	584	0.183078	0.75165
OLINK_CD200	acute_bcell	12	OLINK_CD200	0.159378	0.193157	0.95	-0.220318	0.539075	0.825122	412	0.40978	0.491736
OLINK_CD200	acute_bcell	12	acuity_maxn:OLINK_CD200	-0.101658	0.694781	0.95	-1.46742	1.2641	-0.146316	412	0.883744	0.904436
OLINK_CD207	acute_bcell	1	OLINK_CD207	-0.136721	0.16006	0.95	-0.451164	0.177723	-0.854181	521	0.393397	0.674395
OLINK_CD207	acute_bcell	1	acuity_maxn:OLINK_CD207	0.316157	0.59818	0.95	-0.858984	1.4913	0.528532	521	0.597355	0.944062
OLINK_CD207	acute_bcell	2	OLINK_CD207	-0.228557	0.133415	0.95	-0.490568	0.0334533	-1.71313	607	0.0871987	0.332999
OLINK_CD207	acute_bcell	2	acuity_maxn:OLINK_CD207	-0.0686704	0.490732	0.95	-1.03241	0.895068	-0.139935	607	0.888758	0.944062
OLINK_CD207	acute_bcell	3	OLINK_CD207	0.346486	0.216959	0.95	-0.0799492	0.772922	1.59701	429	0.111	0.332999
OLINK_CD207	acute_bcell	3	acuity_maxn:OLINK_CD207	0.995371	0.765512	0.95	-0.509251	2.49999	1.30027	429	0.194207	0.944062
OLINK_CD207	acute_bcell	4	OLINK_CD207	-0.0621227	0.107475	0.95	-0.273164	0.148919	-0.57802	648	0.563452	0.676142
OLINK_CD207	acute_bcell	4	acuity_maxn:OLINK_CD207	-0.60728	0.396321	0.95	-1.38551	0.170949	-1.53229	648	0.125939	0.944062
OLINK_CD207	acute_bcell	5	OLINK_CD207	0.0607215	0.0969989	0.95	-0.129742	0.251184	0.626002	661	0.53153	0.676142
OLINK_CD207	acute_bcell	5	acuity_maxn:OLINK_CD207	-0.0354555	0.349946	0.95	-0.722595	0.651684	-0.101317	661	0.919329	0.944062
OLINK_CD207	acute_bcell	6	OLINK_CD207	0.11869	0.0966417	0.95	-0.0711023	0.308482	1.22814	608	0.219869	0.527685
OLINK_CD207	acute_bcell	6	acuity_maxn:OLINK_CD207	0.367453	0.374112	0.95	-0.367254	1.10216	0.982202	608	0.326391	0.944062
OLINK_CD207	acute_bcell	7	OLINK_CD207	-0.0117103	0.105877	0.95	-0.219634	0.196213	-0.110603	616	0.911968	0.911968
OLINK_CD207	acute_bcell	7	acuity_maxn:OLINK_CD207	-0.363772	0.390042	0.95	-1.12975	0.402201	-0.932648	616	0.351367	0.944062
OLINK_CD207	acute_bcell	8	OLINK_CD207	-0.152275	0.0865213	0.95	-0.322193	0.0176438	-1.75997	605	0.0789184	0.332999
OLINK_CD207	acute_bcell	8	acuity_maxn:OLINK_CD207	-0.022946	0.326889	0.95	-0.664921	0.619029	-0.0701949	605	0.944062	0.944062
OLINK_CD207	acute_bcell	9	OLINK_CD207	-0.0875863	0.0915721	0.95	-0.267425	0.0922527	-0.956473	603	0.339216	0.674395
OLINK_CD207	acute_bcell	9	acuity_maxn:OLINK_CD207	0.138685	0.337204	0.95	-0.523553	0.800923	0.411279	603	0.681014	0.944062
OLINK_CD207	acute_bcell	10	OLINK_CD207	0.505345	0.222563	0.95	0.0676456	0.943045	2.27057	357	0.0237683	0.28522
OLINK_CD207	acute_bcell	10	acuity_maxn:OLINK_CD207	0.312903	0.763627	0.95	-1.18887	1.81468	0.409759	357	0.682228	0.944062
OLINK_CD207	acute_bcell	11	OLINK_CD207	-0.0665425	0.101998	0.95	-0.26687	0.133785	-0.652391	584	0.514406	0.676142
OLINK_CD207	acute_bcell	11	acuity_maxn:OLINK_CD207	-0.128505	0.416014	0.95	-0.945571	0.688562	-0.308895	584	0.757512	0.944062
OLINK_CD207	acute_bcell	12	OLINK_CD207	-0.0257876	0.180802	0.95	-0.381197	0.329622	-0.142629	412	0.886653	0.911968
OLINK_CD207	acute_bcell	12	acuity_maxn:OLINK_CD207	0.430547	0.704947	0.95	-0.955195	1.81629	0.61075	412	0.541702	0.944062
OLINK_CD209	acute_bcell	1	OLINK_CD209	0.18548	0.196117	0.95	-0.199797	0.570758	0.945763	521	0.344708	0.454536
OLINK_CD209	acute_bcell	1	acuity_maxn:OLINK_CD209	-0.838739	0.683088	0.95	-2.18068	0.503206	-1.22786	521	0.220052	0.861765
OLINK_CD209	acute_bcell	2	OLINK_CD209	-0.292886	0.159814	0.95	-0.606742	0.0209695	-1.83267	607	0.0673416	0.202025
OLINK_CD209	acute_bcell	2	acuity_maxn:OLINK_CD209	1.02351	0.570623	0.95	-0.097126	2.14414	1.79367	607	0.0733636	0.861765
OLINK_CD209	acute_bcell	3	OLINK_CD209	0.706458	0.253925	0.95	0.207366	1.20555	2.78215	429	0.00563822	0.0338293
OLINK_CD209	acute_bcell	3	acuity_maxn:OLINK_CD209	-0.469431	0.804834	0.95	-2.05134	1.11248	-0.583264	429	0.560022	0.861765
OLINK_CD209	acute_bcell	4	OLINK_CD209	-0.198216	0.129363	0.95	-0.452238	0.0558052	-1.53225	648	0.125949	0.302279
OLINK_CD209	acute_bcell	4	acuity_maxn:OLINK_CD209	-0.157903	0.443483	0.95	-1.02874	0.712935	-0.356053	648	0.721917	0.861765
OLINK_CD209	acute_bcell	5	OLINK_CD209	0.120814	0.112334	0.95	-0.0997603	0.341388	1.07549	661	0.282548	0.423822
OLINK_CD209	acute_bcell	5	acuity_maxn:OLINK_CD209	-0.279387	0.374296	0.95	-1.01434	0.455566	-0.746433	661	0.455671	0.861765
OLINK_CD209	acute_bcell	6	OLINK_CD209	0.0472898	0.114356	0.95	-0.177291	0.27187	0.413531	608	0.679363	0.679363
OLINK_CD209	acute_bcell	6	acuity_maxn:OLINK_CD209	0.189648	0.397547	0.95	-0.591085	0.97038	0.477044	608	0.633502	0.861765
OLINK_CD209	acute_bcell	7	OLINK_CD209	-0.107002	0.131649	0.95	-0.365538	0.151534	-0.81278	616	0.416658	0.454536
OLINK_CD209	acute_bcell	7	acuity_maxn:OLINK_CD209	-0.0812184	0.466235	0.95	-0.99682	0.834384	-0.174201	616	0.861765	0.861765
OLINK_CD209	acute_bcell	8	OLINK_CD209	-0.132816	0.102869	0.95	-0.33484	0.0692074	-1.29112	605	0.197155	0.39431
OLINK_CD209	acute_bcell	8	acuity_maxn:OLINK_CD209	0.31788	0.365174	0.95	-0.399282	1.03504	0.870489	605	0.384378	0.861765
OLINK_CD209	acute_bcell	9	OLINK_CD209	-0.239753	0.107657	0.95	-0.451181	-0.0283244	-2.227	603	0.0263155	0.105262
OLINK_CD209	acute_bcell	9	acuity_maxn:OLINK_CD209	0.521361	0.389083	0.95	-0.242761	1.28548	1.33997	603	0.180759	0.861765
OLINK_CD209	acute_bcell	10	OLINK_CD209	0.886236	0.247523	0.95	0.39945	1.37302	3.58042	357	0.000390509	0.00468611
OLINK_CD209	acute_bcell	10	acuity_maxn:OLINK_CD209	-0.765907	0.748741	0.95	-2.2384	0.70659	-1.02293	357	0.307035	0.861765
OLINK_CD209	acute_bcell	11	OLINK_CD209	-0.140784	0.12317	0.95	-0.382694	0.101127	-1.143	584	0.253507	0.423822
OLINK_CD209	acute_bcell	11	acuity_maxn:OLINK_CD209	0.101345	0.440421	0.95	-0.763657	0.966347	0.23011	584	0.818087	0.861765
OLINK_CD209	acute_bcell	12	OLINK_CD209	0.173229	0.210111	0.95	-0.239795	0.586252	0.824462	412	0.410154	0.454536
OLINK_CD209	acute_bcell	12	acuity_maxn:OLINK_CD209	0.182505	0.72099	0.95	-1.23477	1.59978	0.253131	412	0.800293	0.861765
OLINK_CD22	acute_bcell	1	OLINK_CD22	-0.315382	0.144594	0.95	-0.599441	-0.031323	-2.18115	521	0.0296184	0.0888551
OLINK_CD22	acute_bcell	1	acuity_maxn:OLINK_CD22	0.156097	0.567237	0.95	-0.958257	1.27045	0.275188	521	0.783281	0.975746
OLINK_CD22	acute_bcell	2	OLINK_CD22	-0.0135365	0.126262	0.95	-0.261499	0.234426	-0.10721	607	0.914658	0.963231
OLINK_CD22	acute_bcell	2	acuity_maxn:OLINK_CD22	-0.627228	0.483781	0.95	-1.57732	0.32286	-1.29651	607	0.195292	0.585875
OLINK_CD22	acute_bcell	3	OLINK_CD22	-0.0100414	0.217693	0.95	-0.437918	0.417835	-0.0461264	429	0.963231	0.963231
OLINK_CD22	acute_bcell	3	acuity_maxn:OLINK_CD22	-0.288152	0.748894	0.95	-1.76011	1.18381	-0.384771	429	0.700598	0.975746
OLINK_CD22	acute_bcell	4	OLINK_CD22	-0.414519	0.0924091	0.95	-0.595976	-0.233061	-4.48569	648	8.59777e-06	0.000103173
OLINK_CD22	acute_bcell	4	acuity_maxn:OLINK_CD22	0.0459961	0.357993	0.95	-0.656969	0.748962	0.128483	648	0.897806	0.975746
OLINK_CD22	acute_bcell	5	OLINK_CD22	0.164235	0.0916933	0.95	-0.0158102	0.34428	1.79113	661	0.0737292	0.126393
OLINK_CD22	acute_bcell	5	acuity_maxn:OLINK_CD22	0.585962	0.338952	0.95	-0.0795898	1.25151	1.72875	661	0.0843212	0.505927
OLINK_CD22	acute_bcell	6	OLINK_CD22	-0.170843	0.0885333	0.95	-0.344712	0.00302483	-1.92971	608	0.054108	0.126393
OLINK_CD22	acute_bcell	6	acuity_maxn:OLINK_CD22	0.18922	0.346337	0.95	-0.490942	0.869383	0.546347	608	0.585028	0.975746
OLINK_CD22	acute_bcell	7	OLINK_CD22	-0.272601	0.101255	0.95	-0.471447	-0.0737538	-2.69222	616	0.00729077	0.0291631
OLINK_CD22	acute_bcell	7	acuity_maxn:OLINK_CD22	0.261087	0.372992	0.95	-0.471402	0.993577	0.699982	616	0.484203	0.968406
OLINK_CD22	acute_bcell	8	OLINK_CD22	-0.0320688	0.0788313	0.95	-0.186885	0.122747	-0.406803	605	0.684296	0.821156
OLINK_CD22	acute_bcell	8	acuity_maxn:OLINK_CD22	-0.537936	0.298885	0.95	-1.12491	0.049042	-1.79981	605	0.0723888	0.505927
OLINK_CD22	acute_bcell	9	OLINK_CD22	0.0616498	0.0856673	0.95	-0.106593	0.229892	0.719642	603	0.472024	0.629366
OLINK_CD22	acute_bcell	9	acuity_maxn:OLINK_CD22	-0.423596	0.308771	0.95	-1.02999	0.182801	-1.37188	603	0.170611	0.585875
OLINK_CD22	acute_bcell	10	OLINK_CD22	-0.186742	0.206615	0.95	-0.593078	0.219594	-0.903816	357	0.366702	0.550053
OLINK_CD22	acute_bcell	10	acuity_maxn:OLINK_CD22	0.0279227	0.774916	0.95	-1.49605	1.5519	0.0360333	357	0.971276	0.975746
OLINK_CD22	acute_bcell	11	OLINK_CD22	-0.175464	0.0972356	0.95	-0.366438	0.0155102	-1.80452	584	0.0716645	0.126393
OLINK_CD22	acute_bcell	11	acuity_maxn:OLINK_CD22	-0.261357	0.356023	0.95	-0.960599	0.437884	-0.734102	584	0.463181	0.968406
OLINK_CD22	acute_bcell	12	OLINK_CD22	-0.446308	0.148492	0.95	-0.738204	-0.154413	-3.00561	412	0.00281251	0.016875
OLINK_CD22	acute_bcell	12	acuity_maxn:OLINK_CD22	-0.018217	0.598821	0.95	-1.19534	1.15891	-0.0304214	412	0.975746	0.975746
OLINK_CD244	acute_bcell	1	OLINK_CD244	0.478919	0.184316	0.95	0.116826	0.841011	2.59836	521	0.00963216	0.057793
OLINK_CD244	acute_bcell	1	acuity_maxn:OLINK_CD244	-0.759432	0.679414	0.95	-2.09416	0.575296	-1.11777	521	0.264178	0.794741
OLINK_CD244	acute_bcell	2	OLINK_CD244	-0.134373	0.14444	0.95	-0.418036	0.14929	-0.930302	607	0.352585	0.604431
OLINK_CD244	acute_bcell	2	acuity_maxn:OLINK_CD244	-0.576443	0.528925	0.95	-1.61519	0.462302	-1.08984	607	0.276217	0.794741
OLINK_CD244	acute_bcell	3	OLINK_CD244	0.0433478	0.271253	0.95	-0.489802	0.576498	0.159806	429	0.873109	0.952483
OLINK_CD244	acute_bcell	3	acuity_maxn:OLINK_CD244	0.419439	0.901883	0.95	-1.35322	2.1921	0.46507	429	0.642117	0.943824
OLINK_CD244	acute_bcell	4	OLINK_CD244	0.228572	0.114897	0.95	0.00295659	0.454186	1.98936	648	0.047081	0.188324
OLINK_CD244	acute_bcell	4	acuity_maxn:OLINK_CD244	-0.418154	0.429959	0.95	-1.26243	0.426126	-0.972545	648	0.331142	0.794741
OLINK_CD244	acute_bcell	5	OLINK_CD244	0.356775	0.104285	0.95	0.152005	0.561546	3.42115	661	0.000661971	0.00794366
OLINK_CD244	acute_bcell	5	acuity_maxn:OLINK_CD244	-0.506384	0.379468	0.95	-1.25149	0.238723	-1.33446	661	0.182513	0.794741
OLINK_CD244	acute_bcell	6	OLINK_CD244	0.0456876	0.106637	0.95	-0.163734	0.255109	0.42844	608	0.668482	0.89131
OLINK_CD244	acute_bcell	6	acuity_maxn:OLINK_CD244	0.00944067	0.403347	0.95	-0.782681	0.801563	0.0234058	608	0.981334	0.981334
OLINK_CD244	acute_bcell	7	OLINK_CD244	0.132525	0.113815	0.95	-0.0909875	0.356037	1.16439	616	0.244718	0.529203
OLINK_CD244	acute_bcell	7	acuity_maxn:OLINK_CD244	-0.0605044	0.416026	0.95	-0.877506	0.756497	-0.145434	616	0.884416	0.964817
OLINK_CD244	acute_bcell	8	OLINK_CD244	0.0174491	0.0937268	0.95	-0.16662	0.201518	0.18617	605	0.852374	0.952483
OLINK_CD244	acute_bcell	8	acuity_maxn:OLINK_CD244	-0.132637	0.353795	0.95	-0.827452	0.562178	-0.374898	605	0.707868	0.943824
OLINK_CD244	acute_bcell	9	OLINK_CD244	-0.00386239	0.0983479	0.95	-0.197008	0.189284	-0.0392728	603	0.968686	0.968686
OLINK_CD244	acute_bcell	9	acuity_maxn:OLINK_CD244	-0.0563127	0.358021	0.95	-0.759433	0.646807	-0.157289	603	0.87507	0.964817
OLINK_CD244	acute_bcell	10	OLINK_CD244	0.280319	0.250881	0.95	-0.213072	0.773709	1.11734	357	0.264601	0.529203
OLINK_CD244	acute_bcell	10	acuity_maxn:OLINK_CD244	-0.589956	0.816716	0.95	-2.19614	1.01622	-0.722351	357	0.470552	0.941103
OLINK_CD244	acute_bcell	11	OLINK_CD244	0.200085	0.11106	0.95	-0.0180403	0.418211	1.8016	584	0.0721244	0.216373
OLINK_CD244	acute_bcell	11	acuity_maxn:OLINK_CD244	-0.222917	0.431644	0.95	-1.07068	0.624847	-0.516438	584	0.605744	0.943824
OLINK_CD244	acute_bcell	12	OLINK_CD244	0.126647	0.175033	0.95	-0.217422	0.470716	0.723562	412	0.469746	0.704618
OLINK_CD244	acute_bcell	12	acuity_maxn:OLINK_CD244	-1.41014	0.761492	0.95	-2.90703	0.0867579	-1.85181	412	0.0647688	0.777225
OLINK_CD274	acute_bcell	1	OLINK_CD274	0.359239	0.101465	0.95	0.159909	0.55857	3.54054	521	0.000435095	0.00522114
OLINK_CD274	acute_bcell	1	acuity_maxn:OLINK_CD274	-0.470485	0.391436	0.95	-1.23947	0.298503	-1.20194	521	0.229931	0.658281
OLINK_CD274	acute_bcell	2	OLINK_CD274	-0.110715	0.090989	0.95	-0.289407	0.0679763	-1.2168	607	0.224154	0.448309
OLINK_CD274	acute_bcell	2	acuity_maxn:OLINK_CD274	-0.16345	0.358998	0.95	-0.868478	0.541579	-0.455294	607	0.64906	0.792446
OLINK_CD274	acute_bcell	3	OLINK_CD274	-0.0570999	0.157031	0.95	-0.365745	0.251545	-0.363623	429	0.716319	0.951684
OLINK_CD274	acute_bcell	3	acuity_maxn:OLINK_CD274	0.192543	0.549909	0.95	-0.888308	1.27339	0.350136	429	0.726408	0.792446
OLINK_CD274	acute_bcell	4	OLINK_CD274	0.130892	0.0700884	0.95	-0.00673637	0.268519	1.86752	648	0.0622803	0.373682
OLINK_CD274	acute_bcell	4	acuity_maxn:OLINK_CD274	0.276402	0.271195	0.95	-0.256125	0.80893	1.0192	648	0.308488	0.658281
OLINK_CD274	acute_bcell	5	OLINK_CD274	0.10586	0.0634857	0.95	-0.0187976	0.230518	1.66747	661	0.0958952	0.383581
OLINK_CD274	acute_bcell	5	acuity_maxn:OLINK_CD274	-0.245869	0.239431	0.95	-0.716006	0.224269	-1.02689	661	0.304849	0.658281
OLINK_CD274	acute_bcell	6	OLINK_CD274	0.0209569	0.0648518	0.95	-0.106404	0.148318	0.32315	608	0.746693	0.951684
OLINK_CD274	acute_bcell	6	acuity_maxn:OLINK_CD274	0.304047	0.249945	0.95	-0.186813	0.794907	1.21645	608	0.224284	0.658281
OLINK_CD274	acute_bcell	7	OLINK_CD274	-0.00832204	0.0696483	0.95	-0.145099	0.128455	-0.119487	616	0.904929	0.951684
OLINK_CD274	acute_bcell	7	acuity_maxn:OLINK_CD274	0.265005	0.271349	0.95	-0.267877	0.797887	0.97662	616	0.32914	0.658281
OLINK_CD274	acute_bcell	8	OLINK_CD274	-0.049331	0.0562974	0.95	-0.159893	0.0612311	-0.876257	605	0.381238	0.653551
OLINK_CD274	acute_bcell	8	acuity_maxn:OLINK_CD274	-0.113975	0.222619	0.95	-0.551175	0.323225	-0.511974	605	0.608856	0.792446
OLINK_CD274	acute_bcell	9	OLINK_CD274	-0.0822352	0.0598756	0.95	-0.199825	0.0353549	-1.37343	603	0.170128	0.448309
OLINK_CD274	acute_bcell	9	acuity_maxn:OLINK_CD274	0.106044	0.230837	0.95	-0.347298	0.559387	0.45939	603	0.64612	0.792446
OLINK_CD274	acute_bcell	10	OLINK_CD274	0.0094318	0.155551	0.95	-0.29648	0.315343	0.0606348	357	0.951684	0.951684
OLINK_CD274	acute_bcell	10	acuity_maxn:OLINK_CD274	-0.0178659	0.54087	0.95	-1.08156	1.04583	-0.0330318	357	0.973668	0.973668
OLINK_CD274	acute_bcell	11	OLINK_CD274	-0.00791441	0.0674177	0.95	-0.140325	0.124496	-0.117394	584	0.906588	0.951684
OLINK_CD274	acute_bcell	11	acuity_maxn:OLINK_CD274	0.114545	0.264939	0.95	-0.405804	0.634893	0.432344	584	0.665651	0.792446
OLINK_CD274	acute_bcell	12	OLINK_CD274	0.146065	0.110871	0.95	-0.0718781	0.364009	1.31744	412	0.188425	0.448309
OLINK_CD274	acute_bcell	12	acuity_maxn:OLINK_CD274	-0.474595	0.449789	0.95	-1.35876	0.409573	-1.05515	412	0.291976	0.658281
OLINK_CD276	acute_bcell	1	OLINK_CD276	-0.0357546	0.118268	0.95	-0.268096	0.196587	-0.302317	521	0.762531	0.764604
OLINK_CD276	acute_bcell	1	acuity_maxn:OLINK_CD276	-0.652758	0.415136	0.95	-1.4683	0.162788	-1.5724	521	0.116466	0.664002
OLINK_CD276	acute_bcell	2	OLINK_CD276	-0.287435	0.10235	0.95	-0.488439	-0.0864316	-2.80835	607	0.00513982	0.0356691
OLINK_CD276	acute_bcell	2	acuity_maxn:OLINK_CD276	0.443535	0.352509	0.95	-0.248751	1.13582	1.25822	607	0.208795	0.664002
OLINK_CD276	acute_bcell	3	OLINK_CD276	0.180565	0.183608	0.95	-0.180319	0.541449	0.983425	429	0.325953	0.558776
OLINK_CD276	acute_bcell	3	acuity_maxn:OLINK_CD276	0.642213	0.54845	0.95	-0.43577	1.7202	1.17096	429	0.242265	0.664002
OLINK_CD276	acute_bcell	4	OLINK_CD276	0.0444191	0.0825489	0.95	-0.117676	0.206515	0.538095	648	0.590696	0.764604
OLINK_CD276	acute_bcell	4	acuity_maxn:OLINK_CD276	-0.18701	0.285194	0.95	-0.747025	0.373005	-0.655729	648	0.512231	0.682975
OLINK_CD276	acute_bcell	5	OLINK_CD276	0.174131	0.0740654	0.95	0.0286988	0.319562	2.35104	661	0.0190139	0.0760554
OLINK_CD276	acute_bcell	5	acuity_maxn:OLINK_CD276	-0.180748	0.249353	0.95	-0.670368	0.308872	-0.724866	661	0.468791	0.682975
OLINK_CD276	acute_bcell	6	OLINK_CD276	0.0224094	0.074804	0.95	-0.124496	0.169315	0.299574	608	0.764604	0.764604
OLINK_CD276	acute_bcell	6	acuity_maxn:OLINK_CD276	0.570716	0.268504	0.95	0.0434086	1.09802	2.12554	608	0.0339439	0.407327
OLINK_CD276	acute_bcell	7	OLINK_CD276	0.0653654	0.0804911	0.95	-0.0927048	0.223436	0.812082	616	0.417058	0.625587
OLINK_CD276	acute_bcell	7	acuity_maxn:OLINK_CD276	-0.0272375	0.273942	0.95	-0.565211	0.510736	-0.0994281	616	0.920831	0.920831
OLINK_CD276	acute_bcell	8	OLINK_CD276	-0.0199638	0.0665371	0.95	-0.150636	0.110708	-0.30004	605	0.76425	0.764604
OLINK_CD276	acute_bcell	8	acuity_maxn:OLINK_CD276	0.0577693	0.236545	0.95	-0.40678	0.522318	0.244221	605	0.807142	0.920831
OLINK_CD276	acute_bcell	9	OLINK_CD276	-0.126584	0.069012	0.95	-0.262117	0.00894876	-1.83424	603	0.0671115	0.154865
OLINK_CD276	acute_bcell	9	acuity_maxn:OLINK_CD276	0.266753	0.244992	0.95	-0.214389	0.747895	1.08882	603	0.276668	0.664002
OLINK_CD276	acute_bcell	10	OLINK_CD276	0.319095	0.180189	0.95	-0.0352705	0.67346	1.77089	357	0.0774323	0.154865
OLINK_CD276	acute_bcell	10	acuity_maxn:OLINK_CD276	0.348601	0.53136	0.95	-0.696388	1.39359	0.656055	357	0.512212	0.682975
OLINK_CD276	acute_bcell	11	OLINK_CD276	0.157568	0.0797756	0.95	0.000885532	0.31425	1.97513	584	0.0487234	0.14617
OLINK_CD276	acute_bcell	11	acuity_maxn:OLINK_CD276	-0.0376861	0.282261	0.95	-0.592057	0.516685	-0.133515	584	0.893832	0.920831
OLINK_CD276	acute_bcell	12	OLINK_CD276	0.363827	0.131574	0.95	0.105186	0.622468	2.76518	412	0.00594486	0.0356691
OLINK_CD276	acute_bcell	12	acuity_maxn:OLINK_CD276	-0.360348	0.460128	0.95	-1.26484	0.544144	-0.783146	412	0.433991	0.682975
OLINK_CD27	acute_bcell	1	OLINK_CD27	0.202086	0.087419	0.95	0.0303494	0.373824	2.3117	521	0.0211834	0.0508402
OLINK_CD27	acute_bcell	1	acuity_maxn:OLINK_CD27	-0.207603	0.290906	0.95	-0.779097	0.36389	-0.713643	521	0.475768	0.629186
OLINK_CD27	acute_bcell	2	OLINK_CD27	0.0903542	0.0764478	0.95	-0.0597802	0.240488	1.18191	607	0.237706	0.316941
OLINK_CD27	acute_bcell	2	acuity_maxn:OLINK_CD27	0.204386	0.251871	0.95	-0.290259	0.699031	0.81147	607	0.417414	0.629186
OLINK_CD27	acute_bcell	3	OLINK_CD27	-0.304348	0.1268	0.95	-0.553574	-0.0551219	-2.40023	429	0.0168102	0.0504306
OLINK_CD27	acute_bcell	3	acuity_maxn:OLINK_CD27	0.642595	0.374988	0.95	-0.0944485	1.37964	1.71364	429	0.0873175	0.34927
OLINK_CD27	acute_bcell	4	OLINK_CD27	0.220595	0.0608457	0.95	0.101117	0.340074	3.62549	648	0.000311056	0.00373268
OLINK_CD27	acute_bcell	4	acuity_maxn:OLINK_CD27	-0.234187	0.19839	0.95	-0.623752	0.155379	-1.18043	648	0.238261	0.571826
OLINK_CD27	acute_bcell	5	OLINK_CD27	0.114095	0.0556628	0.95	0.00479804	0.223392	2.04976	661	0.0407821	0.0815643
OLINK_CD27	acute_bcell	5	acuity_maxn:OLINK_CD27	-0.224566	0.1761	0.95	-0.570348	0.121217	-1.27522	661	0.20268	0.571826
OLINK_CD27	acute_bcell	6	OLINK_CD27	-0.0365172	0.0552096	0.95	-0.144942	0.0719074	-0.661428	608	0.508588	0.508588
OLINK_CD27	acute_bcell	6	acuity_maxn:OLINK_CD27	0.379174	0.18665	0.95	0.0126177	0.745731	2.03147	608	0.0426413	0.34927
OLINK_CD27	acute_bcell	7	OLINK_CD27	0.196128	0.0607807	0.95	0.0767652	0.31549	3.22681	616	0.00131817	0.00790904
OLINK_CD27	acute_bcell	7	acuity_maxn:OLINK_CD27	-0.10941	0.203003	0.95	-0.508071	0.289251	-0.538959	616	0.59011	0.643756
OLINK_CD27	acute_bcell	8	OLINK_CD27	0.0699436	0.0489778	0.95	-0.0262437	0.166131	1.42807	605	0.153789	0.238111
OLINK_CD27	acute_bcell	8	acuity_maxn:OLINK_CD27	0.00634706	0.166947	0.95	-0.321518	0.334212	0.0380185	605	0.969685	0.969685
OLINK_CD27	acute_bcell	9	OLINK_CD27	-0.0406042	0.0516985	0.95	-0.142135	0.0609268	-0.785403	603	0.432526	0.471846
OLINK_CD27	acute_bcell	9	acuity_maxn:OLINK_CD27	0.111398	0.17486	0.95	-0.232011	0.454806	0.637069	603	0.524322	0.629186
OLINK_CD27	acute_bcell	10	OLINK_CD27	-0.187111	0.13249	0.95	-0.44767	0.0734467	-1.41227	357	0.158741	0.238111
OLINK_CD27	acute_bcell	10	acuity_maxn:OLINK_CD27	0.683726	0.3895	0.95	-0.0822779	1.44973	1.75539	357	0.08005	0.34927
OLINK_CD27	acute_bcell	11	OLINK_CD27	0.156127	0.058027	0.95	0.0421596	0.270094	2.69059	584	0.00733684	0.0293474
OLINK_CD27	acute_bcell	11	acuity_maxn:OLINK_CD27	0.148779	0.197654	0.95	-0.239421	0.536979	0.752724	584	0.451919	0.629186
OLINK_CD27	acute_bcell	12	OLINK_CD27	0.101806	0.106432	0.95	-0.107411	0.311023	0.956537	412	0.339362	0.407234
OLINK_CD27	acute_bcell	12	acuity_maxn:OLINK_CD27	-0.254774	0.358429	0.95	-0.959352	0.449803	-0.710808	412	0.477605	0.629186
OLINK_CD28	acute_bcell	1	OLINK_CD28	0.162834	0.178487	0.95	-0.187809	0.513476	0.912301	521	0.362032	0.772991
OLINK_CD28	acute_bcell	1	acuity_maxn:OLINK_CD28	0.187819	0.62711	0.95	-1.04416	1.41979	0.299499	521	0.764679	0.84846
OLINK_CD28	acute_bcell	2	OLINK_CD28	-0.135781	0.145098	0.95	-0.420737	0.149174	-0.935788	607	0.349754	0.772991
OLINK_CD28	acute_bcell	2	acuity_maxn:OLINK_CD28	0.374107	0.516145	0.95	-0.63954	1.38775	0.724809	607	0.468848	0.84846
OLINK_CD28	acute_bcell	3	OLINK_CD28	0.157043	0.241195	0.95	-0.317028	0.631115	0.651105	429	0.515327	0.772991
OLINK_CD28	acute_bcell	3	acuity_maxn:OLINK_CD28	0.304752	0.79981	0.95	-1.26728	1.87678	0.38103	429	0.703369	0.84846
OLINK_CD28	acute_bcell	4	OLINK_CD28	-0.170908	0.116568	0.95	-0.399805	0.0579894	-1.46616	648	0.14309	0.772991
OLINK_CD28	acute_bcell	4	acuity_maxn:OLINK_CD28	-0.239583	0.418516	0.95	-1.06139	0.582229	-0.572457	648	0.567211	0.84846
OLINK_CD28	acute_bcell	5	OLINK_CD28	0.0867202	0.106273	0.95	-0.121953	0.295394	0.816014	661	0.414786	0.772991
OLINK_CD28	acute_bcell	5	acuity_maxn:OLINK_CD28	-0.0867571	0.363564	0.95	-0.800637	0.627122	-0.23863	661	0.811467	0.84846
OLINK_CD28	acute_bcell	6	OLINK_CD28	-0.095127	0.106288	0.95	-0.303864	0.11361	-0.894991	608	0.371146	0.772991
OLINK_CD28	acute_bcell	6	acuity_maxn:OLINK_CD28	0.607268	0.401078	0.95	-0.180398	1.39493	1.51409	608	0.130522	0.84846
OLINK_CD28	acute_bcell	7	OLINK_CD28	0.0249371	0.115257	0.95	-0.201407	0.251281	0.216361	616	0.828778	0.904122
OLINK_CD28	acute_bcell	7	acuity_maxn:OLINK_CD28	-0.209393	0.406544	0.95	-1.00777	0.588988	-0.515055	616	0.606699	0.84846
OLINK_CD28	acute_bcell	8	OLINK_CD28	-0.0287663	0.0940923	0.95	-0.213553	0.156021	-0.305724	605	0.75992	0.904122
OLINK_CD28	acute_bcell	8	acuity_maxn:OLINK_CD28	0.288068	0.347816	0.95	-0.395005	0.971142	0.82822	605	0.407872	0.84846
OLINK_CD28	acute_bcell	9	OLINK_CD28	-0.0712273	0.098831	0.95	-0.265322	0.122867	-0.720698	603	0.471375	0.772991
OLINK_CD28	acute_bcell	9	acuity_maxn:OLINK_CD28	0.281611	0.35001	0.95	-0.405776	0.968998	0.80458	603	0.421379	0.84846
OLINK_CD28	acute_bcell	10	OLINK_CD28	0.121204	0.246208	0.95	-0.362996	0.605403	0.492282	357	0.622823	0.83043
OLINK_CD28	acute_bcell	10	acuity_maxn:OLINK_CD28	-0.149289	0.780708	0.95	-1.68465	1.38608	-0.191223	357	0.84846	0.84846
OLINK_CD28	acute_bcell	11	OLINK_CD28	-0.00959433	0.113209	0.95	-0.23194	0.212751	-0.084749	584	0.93249	0.93249
OLINK_CD28	acute_bcell	11	acuity_maxn:OLINK_CD28	0.25775	0.444441	0.95	-0.615148	1.13065	0.579942	584	0.562177	0.84846
OLINK_CD28	acute_bcell	12	OLINK_CD28	0.143021	0.191743	0.95	-0.233895	0.519936	0.745899	412	0.456154	0.772991
OLINK_CD28	acute_bcell	12	acuity_maxn:OLINK_CD28	-0.73449	0.746759	0.95	-2.20242	0.733442	-0.983571	412	0.325904	0.84846
OLINK_CD2AP	acute_bcell	1	OLINK_CD2AP	0.187699	0.0765457	0.95	0.0373228	0.338075	2.45212	521	0.0145289	0.0450179
OLINK_CD2AP	acute_bcell	1	acuity_maxn:OLINK_CD2AP	-0.545962	0.302956	0.95	-1.14113	0.0492038	-1.80212	521	0.0721051	0.216315
OLINK_CD2AP	acute_bcell	2	OLINK_CD2AP	-0.15801	0.0624457	0.95	-0.280646	-0.0353743	-2.53036	607	0.0116462	0.0450179
OLINK_CD2AP	acute_bcell	2	acuity_maxn:OLINK_CD2AP	-0.135955	0.255266	0.95	-0.637266	0.365357	-0.5326	607	0.594505	0.792674
OLINK_CD2AP	acute_bcell	3	OLINK_CD2AP	-4.98554e-05	0.100583	0.95	-0.197747	0.197647	-0.000495663	429	0.999605	0.999605
OLINK_CD2AP	acute_bcell	3	acuity_maxn:OLINK_CD2AP	0.282893	0.385857	0.95	-0.475513	1.0413	0.733154	429	0.463865	0.775487
OLINK_CD2AP	acute_bcell	4	OLINK_CD2AP	0.116833	0.0494076	0.95	0.0198143	0.213851	2.36467	648	0.0183399	0.0450179
OLINK_CD2AP	acute_bcell	4	acuity_maxn:OLINK_CD2AP	-0.441683	0.196584	0.95	-0.827702	-0.0556641	-2.24679	648	0.0249894	0.111057
OLINK_CD2AP	acute_bcell	5	OLINK_CD2AP	0.0578139	0.0441987	0.95	-0.0289728	0.144601	1.30805	661	0.191312	0.382624
OLINK_CD2AP	acute_bcell	5	acuity_maxn:OLINK_CD2AP	0.129202	0.174901	0.95	-0.214226	0.472631	0.738715	661	0.460342	0.775487
OLINK_CD2AP	acute_bcell	6	OLINK_CD2AP	-0.0171607	0.0451424	0.95	-0.105815	0.0714932	-0.380146	608	0.70397	0.844764
OLINK_CD2AP	acute_bcell	6	acuity_maxn:OLINK_CD2AP	0.119178	0.183811	0.95	-0.241805	0.48016	0.648369	608	0.516991	0.775487
OLINK_CD2AP	acute_bcell	7	OLINK_CD2AP	0.117301	0.0497763	0.95	0.0195488	0.215053	2.35656	616	0.0187575	0.0450179
OLINK_CD2AP	acute_bcell	7	acuity_maxn:OLINK_CD2AP	-0.0734215	0.200133	0.95	-0.466448	0.319605	-0.366863	616	0.713847	0.856616
OLINK_CD2AP	acute_bcell	8	OLINK_CD2AP	0.00134052	0.0388572	0.95	-0.0749709	0.0776519	0.0344985	605	0.972491	0.999605
OLINK_CD2AP	acute_bcell	8	acuity_maxn:OLINK_CD2AP	-0.257415	0.158182	0.95	-0.568067	0.0532381	-1.62733	605	0.104188	0.25005
OLINK_CD2AP	acute_bcell	9	OLINK_CD2AP	-0.0187458	0.0411846	0.95	-0.0996286	0.0621369	-0.455166	603	0.649154	0.844764
OLINK_CD2AP	acute_bcell	9	acuity_maxn:OLINK_CD2AP	-0.380795	0.167915	0.95	-0.710564	-0.0510257	-2.26778	603	0.0236953	0.111057
OLINK_CD2AP	acute_bcell	10	OLINK_CD2AP	-0.0435777	0.0980782	0.95	-0.236461	0.149306	-0.444316	357	0.657084	0.844764
OLINK_CD2AP	acute_bcell	10	acuity_maxn:OLINK_CD2AP	0.052386	0.366061	0.95	-0.667521	0.772293	0.143107	357	0.886286	0.960076
OLINK_CD2AP	acute_bcell	11	OLINK_CD2AP	0.134069	0.0469618	0.95	0.0418343	0.226303	2.85485	584	0.00445862	0.0450179
OLINK_CD2AP	acute_bcell	11	acuity_maxn:OLINK_CD2AP	-0.426509	0.19333	0.95	-0.806216	-0.046802	-2.20612	584	0.0277643	0.111057
OLINK_CD2AP	acute_bcell	12	OLINK_CD2AP	-0.0739828	0.0742951	0.95	-0.220028	0.072062	-0.995796	412	0.319934	0.548458
OLINK_CD2AP	acute_bcell	12	acuity_maxn:OLINK_CD2AP	0.0149315	0.298106	0.95	-0.571066	0.600929	0.050088	412	0.960076	0.960076
OLINK_CD300C	acute_bcell	1	OLINK_CD300C	0.205377	0.122218	0.95	-0.0347237	0.445477	1.68041	521	0.0934761	0.856869
OLINK_CD300C	acute_bcell	1	acuity_maxn:OLINK_CD300C	-0.264338	0.426853	0.95	-1.1029	0.574225	-0.619273	521	0.536007	0.993807
OLINK_CD300C	acute_bcell	2	OLINK_CD300C	0.0418888	0.106268	0.95	-0.166809	0.250586	0.394181	607	0.693586	0.899731
OLINK_CD300C	acute_bcell	2	acuity_maxn:OLINK_CD300C	0.143831	0.367052	0.95	-0.577015	0.864677	0.391855	607	0.695303	0.993807
OLINK_CD300C	acute_bcell	3	OLINK_CD300C	-0.118986	0.177974	0.95	-0.468795	0.230823	-0.668558	429	0.504137	0.859052
OLINK_CD300C	acute_bcell	3	acuity_maxn:OLINK_CD300C	0.532821	0.559084	0.95	-0.566064	1.63171	0.953025	429	0.341114	0.993807
OLINK_CD300C	acute_bcell	4	OLINK_CD300C	0.0852208	0.0847118	0.95	-0.0811219	0.251563	1.00601	648	0.314787	0.856869
OLINK_CD300C	acute_bcell	4	acuity_maxn:OLINK_CD300C	-0.387313	0.291067	0.95	-0.958861	0.184234	-1.33067	648	0.183766	0.993807
OLINK_CD300C	acute_bcell	5	OLINK_CD300C	0.043297	0.0767188	0.95	-0.107345	0.193939	0.564359	661	0.572701	0.859052
OLINK_CD300C	acute_bcell	5	acuity_maxn:OLINK_CD300C	0.0350869	0.254905	0.95	-0.465435	0.535609	0.137647	661	0.890561	0.993807
OLINK_CD300C	acute_bcell	6	OLINK_CD300C	0.0928764	0.0763678	0.95	-0.0571002	0.242853	1.21617	608	0.224391	0.856869
OLINK_CD300C	acute_bcell	6	acuity_maxn:OLINK_CD300C	0.327459	0.262981	0.95	-0.189004	0.843921	1.24518	608	0.213546	0.993807
OLINK_CD300C	acute_bcell	7	OLINK_CD300C	-0.0132214	0.084433	0.95	-0.179033	0.15259	-0.156591	616	0.875619	0.95522
OLINK_CD300C	acute_bcell	7	acuity_maxn:OLINK_CD300C	0.0283347	0.290787	0.95	-0.542719	0.599389	0.0974414	616	0.922408	0.993807
OLINK_CD300C	acute_bcell	8	OLINK_CD300C	0.0463986	0.067362	0.95	-0.0858931	0.17869	0.688795	605	0.491216	0.859052
OLINK_CD300C	acute_bcell	8	acuity_maxn:OLINK_CD300C	-0.11934	0.23458	0.95	-0.580029	0.341349	-0.508741	605	0.611119	0.993807
OLINK_CD300C	acute_bcell	9	OLINK_CD300C	0.0229557	0.0719434	0.95	-0.118334	0.164246	0.31908	603	0.749776	0.899731
OLINK_CD300C	acute_bcell	9	acuity_maxn:OLINK_CD300C	-0.00194467	0.250449	0.95	-0.493803	0.489913	-0.00776474	603	0.993807	0.993807
OLINK_CD300C	acute_bcell	10	OLINK_CD300C	-0.160818	0.174378	0.95	-0.503756	0.18212	-0.922236	357	0.357029	0.856869
OLINK_CD300C	acute_bcell	10	acuity_maxn:OLINK_CD300C	0.573255	0.554294	0.95	-0.516838	1.66335	1.03421	357	0.30174	0.993807
OLINK_CD300C	acute_bcell	11	OLINK_CD300C	-0.00107012	0.0813777	0.95	-0.160899	0.158758	-0.0131501	584	0.989513	0.989513
OLINK_CD300C	acute_bcell	11	acuity_maxn:OLINK_CD300C	0.0809192	0.28909	0.95	-0.486863	0.648702	0.27991	584	0.779645	0.993807
OLINK_CD300C	acute_bcell	12	OLINK_CD300C	0.159885	0.139333	0.95	-0.114007	0.433776	1.1475	412	0.25184	0.856869
OLINK_CD300C	acute_bcell	12	acuity_maxn:OLINK_CD300C	-0.214138	0.483685	0.95	-1.16494	0.736662	-0.442721	412	0.6582	0.993807
OLINK_CD300E	acute_bcell	1	OLINK_CD300E	0.127593	0.0940334	0.95	-0.0571381	0.312324	1.35689	521	0.175403	0.263105
OLINK_CD300E	acute_bcell	1	acuity_maxn:OLINK_CD300E	-0.319689	0.303299	0.95	-0.915529	0.276151	-1.05404	521	0.292354	0.863462
OLINK_CD300E	acute_bcell	2	OLINK_CD300E	-0.139652	0.0809291	0.95	-0.298587	0.0192827	-1.72561	607	0.0849259	0.169852
OLINK_CD300E	acute_bcell	2	acuity_maxn:OLINK_CD300E	0.364141	0.262464	0.95	-0.151306	0.879588	1.38739	607	0.165831	0.863462
OLINK_CD300E	acute_bcell	3	OLINK_CD300E	0.340592	0.139595	0.95	0.0662165	0.614968	2.43986	429	0.0150972	0.0905831
OLINK_CD300E	acute_bcell	3	acuity_maxn:OLINK_CD300E	-0.0227987	0.395667	0.95	-0.800486	0.754889	-0.057621	429	0.954077	0.954077
OLINK_CD300E	acute_bcell	4	OLINK_CD300E	-0.0780233	0.0653318	0.95	-0.206311	0.0502642	-1.19426	648	0.232812	0.279374
OLINK_CD300E	acute_bcell	4	acuity_maxn:OLINK_CD300E	-0.0411918	0.208391	0.95	-0.450395	0.368011	-0.197666	648	0.843368	0.954077
OLINK_CD300E	acute_bcell	5	OLINK_CD300E	0.113919	0.0590909	0.95	-0.00210918	0.229948	1.92787	661	0.0542999	0.143864
OLINK_CD300E	acute_bcell	5	acuity_maxn:OLINK_CD300E	0.0493004	0.182582	0.95	-0.30921	0.407811	0.270018	661	0.787231	0.954077
OLINK_CD300E	acute_bcell	6	OLINK_CD300E	0.0605827	0.0596206	0.95	-0.0565047	0.17767	1.01614	608	0.309969	0.338148
OLINK_CD300E	acute_bcell	6	acuity_maxn:OLINK_CD300E	0.128382	0.193319	0.95	-0.251272	0.508035	0.664093	608	0.506882	0.868941
OLINK_CD300E	acute_bcell	7	OLINK_CD300E	-0.0834135	0.0651411	0.95	-0.211339	0.0445121	-1.2805	616	0.20085	0.2678
OLINK_CD300E	acute_bcell	7	acuity_maxn:OLINK_CD300E	0.181838	0.208235	0.95	-0.227098	0.590774	0.873235	616	0.382875	0.863462
OLINK_CD300E	acute_bcell	8	OLINK_CD300E	-0.0972802	0.0516146	0.95	-0.198646	0.00408525	-1.88474	605	0.0599435	0.143864
OLINK_CD300E	acute_bcell	8	acuity_maxn:OLINK_CD300E	0.211194	0.169973	0.95	-0.122614	0.545002	1.24252	605	0.214526	0.863462
OLINK_CD300E	acute_bcell	9	OLINK_CD300E	-0.0146246	0.0549499	0.95	-0.122541	0.0932919	-0.266144	603	0.790219	0.790219
OLINK_CD300E	acute_bcell	9	acuity_maxn:OLINK_CD300E	0.143756	0.182719	0.95	-0.215087	0.502599	0.786761	603	0.431731	0.863462
OLINK_CD300E	acute_bcell	10	OLINK_CD300E	0.368988	0.13994	0.95	0.0937778	0.644197	2.63676	357	0.00873582	0.0905831
OLINK_CD300E	acute_bcell	10	acuity_maxn:OLINK_CD300E	-0.0613511	0.405905	0.95	-0.859617	0.736915	-0.151146	357	0.879946	0.954077
OLINK_CD300E	acute_bcell	11	OLINK_CD300E	-0.0976666	0.0621993	0.95	-0.219828	0.0244949	-1.57022	584	0.116905	0.200409
OLINK_CD300E	acute_bcell	11	acuity_maxn:OLINK_CD300E	0.207338	0.208234	0.95	-0.201641	0.616317	0.995697	584	0.31981	0.863462
OLINK_CD300E	acute_bcell	12	OLINK_CD300E	0.231221	0.111747	0.95	0.0115548	0.450887	2.06914	412	0.039156	0.143864
OLINK_CD300E	acute_bcell	12	acuity_maxn:OLINK_CD300E	-0.0811233	0.362775	0.95	-0.794245	0.631998	-0.223618	412	0.823165	0.954077
OLINK_CD300LF	acute_bcell	1	OLINK_CD300LF	0.185341	0.0668961	0.95	0.0539218	0.31676	2.77058	521	0.00579549	0.0695459
OLINK_CD300LF	acute_bcell	1	acuity_maxn:OLINK_CD300LF	-0.32615	0.233288	0.95	-0.78445	0.13215	-1.39806	521	0.16269	0.390456
OLINK_CD300LF	acute_bcell	2	OLINK_CD300LF	0.0602471	0.0589921	0.95	-0.0556063	0.1761	1.02127	607	0.307531	0.568884
OLINK_CD300LF	acute_bcell	2	acuity_maxn:OLINK_CD300LF	0.149268	0.204509	0.95	-0.252364	0.5509	0.729883	607	0.465744	0.624731
OLINK_CD300LF	acute_bcell	3	OLINK_CD300LF	-0.0860133	0.0977227	0.95	-0.278088	0.106061	-0.880178	429	0.379256	0.568884
OLINK_CD300LF	acute_bcell	3	acuity_maxn:OLINK_CD300LF	0.606072	0.30869	0.95	-0.00066098	1.21281	1.96337	429	0.050249	0.200996
OLINK_CD300LF	acute_bcell	4	OLINK_CD300LF	0.053035	0.0469739	0.95	-0.0392045	0.145275	1.12903	648	0.259302	0.568884
OLINK_CD300LF	acute_bcell	4	acuity_maxn:OLINK_CD300LF	-0.469831	0.161435	0.95	-0.78683	-0.152831	-2.91033	648	0.00373433	0.0448119
OLINK_CD300LF	acute_bcell	5	OLINK_CD300LF	0.017091	0.0425105	0.95	-0.0663809	0.100563	0.402041	661	0.687784	0.75031
OLINK_CD300LF	acute_bcell	5	acuity_maxn:OLINK_CD300LF	0.0760023	0.141181	0.95	-0.201214	0.353219	0.538334	661	0.590528	0.708633
OLINK_CD300LF	acute_bcell	6	OLINK_CD300LF	0.0241743	0.0433871	0.95	-0.0610324	0.109381	0.557178	608	0.577611	0.693133
OLINK_CD300LF	acute_bcell	6	acuity_maxn:OLINK_CD300LF	0.21008	0.148994	0.95	-0.082525	0.502685	1.40999	608	0.159053	0.390456
OLINK_CD300LF	acute_bcell	7	OLINK_CD300LF	0.107218	0.0469754	0.95	0.0149671	0.19947	2.28244	616	0.0228035	0.136821
OLINK_CD300LF	acute_bcell	7	acuity_maxn:OLINK_CD300LF	-0.32653	0.162665	0.95	-0.645976	-0.00708479	-2.00738	616	0.0451459	0.200996
OLINK_CD300LF	acute_bcell	8	OLINK_CD300LF	0.0699028	0.0373202	0.95	-0.00339004	0.143196	1.87306	605	0.0615426	0.24617
OLINK_CD300LF	acute_bcell	8	acuity_maxn:OLINK_CD300LF	-0.0524436	0.130173	0.95	-0.30809	0.203202	-0.402876	605	0.687181	0.749652
OLINK_CD300LF	acute_bcell	9	OLINK_CD300LF	-0.0356253	0.0398733	0.95	-0.113933	0.0426821	-0.893463	603	0.371966	0.568884
OLINK_CD300LF	acute_bcell	9	acuity_maxn:OLINK_CD300LF	0.160537	0.143449	0.95	-0.121183	0.442257	1.11912	603	0.263533	0.527066
OLINK_CD300LF	acute_bcell	10	OLINK_CD300LF	0.0201717	0.0935017	0.95	-0.163712	0.204055	0.215736	357	0.829317	0.829317
OLINK_CD300LF	acute_bcell	10	acuity_maxn:OLINK_CD300LF	0.224101	0.301733	0.95	-0.369298	0.817499	0.742711	357	0.458145	0.624731
OLINK_CD300LF	acute_bcell	11	OLINK_CD300LF	0.0572184	0.0453709	0.95	-0.0318916	0.146328	1.26113	584	0.207767	0.568884
OLINK_CD300LF	acute_bcell	11	acuity_maxn:OLINK_CD300LF	-0.116543	0.160679	0.95	-0.432122	0.199036	-0.725317	584	0.468548	0.624731
OLINK_CD300LF	acute_bcell	12	OLINK_CD300LF	0.0580006	0.0782615	0.95	-0.0958411	0.211842	0.741113	412	0.459047	0.612063
OLINK_CD300LF	acute_bcell	12	acuity_maxn:OLINK_CD300LF	-0.0672855	0.265356	0.95	-0.588906	0.454335	-0.253567	412	0.799957	0.799957
OLINK_CD300LG	acute_bcell	1	OLINK_CD300LG	0.125643	0.149877	0.95	-0.168795	0.420081	0.838308	521	0.402242	0.532426
OLINK_CD300LG	acute_bcell	1	acuity_maxn:OLINK_CD300LG	-0.219907	0.500824	0.95	-1.20379	0.763977	-0.439089	521	0.660779	0.881039
OLINK_CD300LG	acute_bcell	2	OLINK_CD300LG	-0.0422413	0.13353	0.95	-0.304478	0.219996	-0.316343	607	0.751851	0.751851
OLINK_CD300LG	acute_bcell	2	acuity_maxn:OLINK_CD300LG	0.539669	0.444989	0.95	-0.334236	1.41357	1.21277	607	0.22569	0.57964
OLINK_CD300LG	acute_bcell	3	OLINK_CD300LG	-0.207606	0.228156	0.95	-0.656049	0.240836	-0.909932	429	0.363369	0.532426
OLINK_CD300LG	acute_bcell	3	acuity_maxn:OLINK_CD300LG	1.60979	0.67554	0.95	0.282011	2.93757	2.38297	429	0.0176081	0.211298
OLINK_CD300LG	acute_bcell	4	OLINK_CD300LG	0.1746	0.105739	0.95	-0.0330319	0.382233	1.65124	648	0.0991741	0.336194
OLINK_CD300LG	acute_bcell	4	acuity_maxn:OLINK_CD300LG	-0.36631	0.345776	0.95	-1.04529	0.312668	-1.05938	648	0.28982	0.57964
OLINK_CD300LG	acute_bcell	5	OLINK_CD300LG	0.153559	0.0982402	0.95	-0.0393414	0.34646	1.5631	661	0.118508	0.336194
OLINK_CD300LG	acute_bcell	5	acuity_maxn:OLINK_CD300LG	-0.152587	0.306387	0.95	-0.754195	0.449021	-0.498021	661	0.618635	0.881039
OLINK_CD300LG	acute_bcell	6	OLINK_CD300LG	0.141651	0.0958773	0.95	-0.0466398	0.329942	1.47742	608	0.140081	0.336194
OLINK_CD300LG	acute_bcell	6	acuity_maxn:OLINK_CD300LG	0.214479	0.328412	0.95	-0.43048	0.859439	0.65308	608	0.513952	0.881039
OLINK_CD300LG	acute_bcell	7	OLINK_CD300LG	0.246899	0.105782	0.95	0.0391616	0.454636	2.33403	616	0.0199146	0.238975
OLINK_CD300LG	acute_bcell	7	acuity_maxn:OLINK_CD300LG	-0.564053	0.355451	0.95	-1.2621	0.13399	-1.58687	616	0.113056	0.452225
OLINK_CD300LG	acute_bcell	8	OLINK_CD300LG	0.0530355	0.0867583	0.95	-0.117349	0.22342	0.611301	605	0.54123	0.590432
OLINK_CD300LG	acute_bcell	8	acuity_maxn:OLINK_CD300LG	0.083757	0.291667	0.95	-0.489045	0.656559	0.287167	605	0.774083	0.9289
OLINK_CD300LG	acute_bcell	9	OLINK_CD300LG	-0.0753159	0.0912848	0.95	-0.254591	0.103959	-0.825065	603	0.409661	0.532426
OLINK_CD300LG	acute_bcell	9	acuity_maxn:OLINK_CD300LG	0.336339	0.314312	0.95	-0.280941	0.953618	1.07008	603	0.285012	0.57964
OLINK_CD300LG	acute_bcell	10	OLINK_CD300LG	-0.225787	0.238687	0.95	-0.695196	0.243621	-0.945957	357	0.34481	0.532426
OLINK_CD300LG	acute_bcell	10	acuity_maxn:OLINK_CD300LG	1.41927	0.697392	0.95	0.0477627	2.79079	2.03512	357	0.0425772	0.255463
OLINK_CD300LG	acute_bcell	11	OLINK_CD300LG	0.197478	0.100536	0.95	2.19598e-05	0.394933	1.96425	584	0.0499746	0.299848
OLINK_CD300LG	acute_bcell	11	acuity_maxn:OLINK_CD300LG	-0.0113814	0.355257	0.95	-0.709117	0.686355	-0.032037	584	0.974453	0.974453
OLINK_CD300LG	acute_bcell	12	OLINK_CD300LG	0.141105	0.184037	0.95	-0.220665	0.502874	0.766718	412	0.443689	0.532426
OLINK_CD300LG	acute_bcell	12	acuity_maxn:OLINK_CD300LG	0.0319195	0.633321	0.95	-1.21302	1.27686	0.0504002	412	0.959828	0.974453
OLINK_CD302	acute_bcell	1	OLINK_CD302	0.185124	0.105842	0.95	-0.0228068	0.393054	1.74905	521	0.0808714	0.161743
OLINK_CD302	acute_bcell	1	acuity_maxn:OLINK_CD302	-0.123414	0.341768	0.95	-0.794826	0.547999	-0.361104	521	0.718168	0.861802
OLINK_CD302	acute_bcell	2	OLINK_CD302	0.0613747	0.092473	0.95	-0.120231	0.242981	0.663704	607	0.507132	0.608558
OLINK_CD302	acute_bcell	2	acuity_maxn:OLINK_CD302	0.148422	0.300819	0.95	-0.442349	0.739194	0.493395	607	0.621912	0.843765
OLINK_CD302	acute_bcell	3	OLINK_CD302	-0.249478	0.156785	0.95	-0.557641	0.0586847	-1.59121	429	0.112299	0.168449
OLINK_CD302	acute_bcell	3	acuity_maxn:OLINK_CD302	0.91806	0.454755	0.95	0.0242351	1.81189	2.0188	429	0.0441295	0.293696
OLINK_CD302	acute_bcell	4	OLINK_CD302	0.183326	0.0736087	0.95	0.0387852	0.327866	2.49054	648	0.0130042	0.0520166
OLINK_CD302	acute_bcell	4	acuity_maxn:OLINK_CD302	-0.470543	0.238522	0.95	-0.938912	-0.00217376	-1.97275	648	0.0489493	0.293696
OLINK_CD302	acute_bcell	5	OLINK_CD302	0.13101	0.0673359	0.95	-0.00120825	0.263228	1.94562	661	0.0521244	0.125099
OLINK_CD302	acute_bcell	5	acuity_maxn:OLINK_CD302	-0.222622	0.207533	0.95	-0.630127	0.184882	-1.07271	661	0.283794	0.681106
OLINK_CD302	acute_bcell	6	OLINK_CD302	-0.0134979	0.0669327	0.95	-0.144945	0.117949	-0.201664	608	0.840246	0.840246
OLINK_CD302	acute_bcell	6	acuity_maxn:OLINK_CD302	0.267533	0.219692	0.95	-0.163915	0.69898	1.21776	608	0.223787	0.67136
OLINK_CD302	acute_bcell	7	OLINK_CD302	0.200436	0.0737571	0.95	0.0555898	0.345281	2.71751	616	0.00676248	0.0405749
OLINK_CD302	acute_bcell	7	acuity_maxn:OLINK_CD302	-0.177944	0.237633	0.95	-0.644613	0.288726	-0.748816	616	0.454254	0.778721
OLINK_CD302	acute_bcell	8	OLINK_CD302	0.0961274	0.0589681	0.95	-0.0196797	0.211935	1.63016	605	0.103588	0.168449
OLINK_CD302	acute_bcell	8	acuity_maxn:OLINK_CD302	0.0226637	0.192847	0.95	-0.356067	0.401394	0.117522	605	0.906485	0.906485
OLINK_CD302	acute_bcell	9	OLINK_CD302	0.0328755	0.0627203	0.95	-0.0903013	0.156052	0.524161	603	0.600359	0.654937
OLINK_CD302	acute_bcell	9	acuity_maxn:OLINK_CD302	0.100054	0.209318	0.95	-0.311027	0.511134	0.477999	603	0.632824	0.843765
OLINK_CD302	acute_bcell	10	OLINK_CD302	-0.119824	0.158145	0.95	-0.430837	0.19119	-0.75768	357	0.449142	0.598856
OLINK_CD302	acute_bcell	10	acuity_maxn:OLINK_CD302	0.765262	0.470922	0.95	-0.160868	1.69139	1.62503	357	0.105039	0.420156
OLINK_CD302	acute_bcell	11	OLINK_CD302	0.199847	0.0701789	0.95	0.0620129	0.337681	2.84767	584	0.00455897	0.0405749
OLINK_CD302	acute_bcell	11	acuity_maxn:OLINK_CD302	-0.052487	0.238706	0.95	-0.521314	0.41634	-0.219881	584	0.826041	0.901135
OLINK_CD302	acute_bcell	12	OLINK_CD302	0.270886	0.129647	0.95	0.0160346	0.525738	2.08942	412	0.037283	0.111849
OLINK_CD302	acute_bcell	12	acuity_maxn:OLINK_CD302	-0.336571	0.437069	0.95	-1.19573	0.522593	-0.770062	412	0.441704	0.778721
OLINK_CD33	acute_bcell	1	OLINK_CD33	0.00434175	0.124363	0.95	-0.239973	0.248656	0.0349119	521	0.972163	0.988161
OLINK_CD33	acute_bcell	1	acuity_maxn:OLINK_CD33	-0.320917	0.475117	0.95	-1.2543	0.612463	-0.675449	521	0.49969	0.666254
OLINK_CD33	acute_bcell	2	OLINK_CD33	0.0315089	0.0993842	0.95	-0.16367	0.226688	0.317041	607	0.751321	0.988161
OLINK_CD33	acute_bcell	2	acuity_maxn:OLINK_CD33	-0.0728744	0.388405	0.95	-0.835655	0.689906	-0.187625	607	0.851233	0.928618
OLINK_CD33	acute_bcell	3	OLINK_CD33	0.0672598	0.163831	0.95	-0.254752	0.389272	0.410543	429	0.681613	0.988161
OLINK_CD33	acute_bcell	3	acuity_maxn:OLINK_CD33	0.508614	0.59229	0.95	-0.655539	1.67277	0.858723	429	0.390973	0.637123
OLINK_CD33	acute_bcell	4	OLINK_CD33	0.0131546	0.080487	0.95	-0.144892	0.171201	0.163437	648	0.870225	0.988161
OLINK_CD33	acute_bcell	4	acuity_maxn:OLINK_CD33	-0.597688	0.31356	0.95	-1.2134	0.0180286	-1.90614	648	0.0570748	0.381695
OLINK_CD33	acute_bcell	5	OLINK_CD33	0.0991782	0.0707062	0.95	-0.0396576	0.238014	1.40268	661	0.161182	0.713138
OLINK_CD33	acute_bcell	5	acuity_maxn:OLINK_CD33	-0.0777417	0.268961	0.95	-0.605863	0.45038	-0.289044	661	0.772638	0.927166
OLINK_CD33	acute_bcell	6	OLINK_CD33	0.0209714	0.0717018	0.95	-0.119842	0.161785	0.29248	608	0.770019	0.988161
OLINK_CD33	acute_bcell	6	acuity_maxn:OLINK_CD33	0.259628	0.289164	0.95	-0.308254	0.82751	0.897856	608	0.369618	0.637123
OLINK_CD33	acute_bcell	7	OLINK_CD33	0.00116163	0.0782508	0.95	-0.152509	0.154832	0.014845	616	0.988161	0.988161
OLINK_CD33	acute_bcell	7	acuity_maxn:OLINK_CD33	0.360623	0.299533	0.95	-0.227608	0.948854	1.20395	616	0.229072	0.625463
OLINK_CD33	acute_bcell	8	OLINK_CD33	-0.080478	0.0634245	0.95	-0.205037	0.0440809	-1.26888	605	0.204972	0.713138
OLINK_CD33	acute_bcell	8	acuity_maxn:OLINK_CD33	0.468885	0.252323	0.95	-0.0266504	0.964419	1.85827	605	0.0636158	0.381695
OLINK_CD33	acute_bcell	9	OLINK_CD33	-0.103497	0.0662587	0.95	-0.233623	0.0266287	-1.56202	603	0.118809	0.713138
OLINK_CD33	acute_bcell	9	acuity_maxn:OLINK_CD33	0.376885	0.257652	0.95	-0.12912	0.88289	1.46277	603	0.144052	0.57621
OLINK_CD33	acute_bcell	10	OLINK_CD33	0.188118	0.159058	0.95	-0.124689	0.500926	1.18271	357	0.237713	0.713138
OLINK_CD33	acute_bcell	10	acuity_maxn:OLINK_CD33	-0.441253	0.55217	0.95	-1.52717	0.644661	-0.799126	357	0.424749	0.637123
OLINK_CD33	acute_bcell	11	OLINK_CD33	-0.0348604	0.0769132	0.95	-0.185921	0.1162	-0.453243	584	0.650542	0.988161
OLINK_CD33	acute_bcell	11	acuity_maxn:OLINK_CD33	-0.0170725	0.312513	0.95	-0.630859	0.596714	-0.0546296	584	0.956452	0.956452
OLINK_CD33	acute_bcell	12	OLINK_CD33	0.119602	0.132933	0.95	-0.14171	0.380915	0.899713	412	0.368798	0.885116
OLINK_CD33	acute_bcell	12	acuity_maxn:OLINK_CD33	0.600778	0.533313	0.95	-0.447577	1.64913	1.1265	412	0.26061	0.625463
OLINK_CD34	acute_bcell	1	OLINK_CD34	-0.382924	0.238001	0.95	-0.850483	0.0846351	-1.60892	521	0.10824	0.185554
OLINK_CD34	acute_bcell	1	acuity_maxn:OLINK_CD34	0.192076	0.870526	0.95	-1.5181	1.90225	0.220643	521	0.825457	0.923166
OLINK_CD34	acute_bcell	2	OLINK_CD34	-0.421952	0.196773	0.95	-0.808391	-0.0355134	-2.14436	607	0.0324006	0.0777614
OLINK_CD34	acute_bcell	2	acuity_maxn:OLINK_CD34	0.261301	0.724244	0.95	-1.16103	1.68363	0.360792	607	0.718381	0.923166
OLINK_CD34	acute_bcell	3	OLINK_CD34	0.644315	0.329294	0.95	-0.00291546	1.29155	1.95666	429	0.0510363	0.102073
OLINK_CD34	acute_bcell	3	acuity_maxn:OLINK_CD34	0.206265	1.17283	0.95	-2.09894	2.51147	0.17587	429	0.860479	0.923166
OLINK_CD34	acute_bcell	4	OLINK_CD34	-0.363848	0.156316	0.95	-0.670795	-0.0569003	-2.32764	648	0.0202383	0.0679963
OLINK_CD34	acute_bcell	4	acuity_maxn:OLINK_CD34	-0.3419	0.571538	0.95	-1.46419	0.780389	-0.598211	648	0.549908	0.923166
OLINK_CD34	acute_bcell	5	OLINK_CD34	0.197962	0.142069	0.95	-0.0809979	0.476922	1.39343	661	0.163959	0.245939
OLINK_CD34	acute_bcell	5	acuity_maxn:OLINK_CD34	-0.320526	0.512633	0.95	-1.32711	0.686059	-0.625254	661	0.53202	0.923166
OLINK_CD34	acute_bcell	6	OLINK_CD34	0.350851	0.141266	0.95	0.0734238	0.628279	2.48363	608	0.0132734	0.0679963
OLINK_CD34	acute_bcell	6	acuity_maxn:OLINK_CD34	-0.59832	0.533577	0.95	-1.6462	0.449558	-1.12134	608	0.262587	0.923166
OLINK_CD34	acute_bcell	7	OLINK_CD34	-0.117666	0.157489	0.95	-0.426946	0.191613	-0.747142	616	0.455263	0.546316
OLINK_CD34	acute_bcell	7	acuity_maxn:OLINK_CD34	-0.970558	0.572399	0.95	-2.09465	0.153532	-1.6956	616	0.0904674	0.923166
OLINK_CD34	acute_bcell	8	OLINK_CD34	-0.285706	0.125043	0.95	-0.531277	-0.0401364	-2.28487	605	0.0226654	0.0679963
OLINK_CD34	acute_bcell	8	acuity_maxn:OLINK_CD34	0.133691	0.479626	0.95	-0.808243	1.07562	0.278739	605	0.78054	0.923166
OLINK_CD34	acute_bcell	9	OLINK_CD34	-0.115621	0.133116	0.95	-0.377048	0.145807	-0.868569	603	0.385428	0.513904
OLINK_CD34	acute_bcell	9	acuity_maxn:OLINK_CD34	0.0480115	0.497599	0.95	-0.929225	1.02525	0.0964864	603	0.923166	0.923166
OLINK_CD34	acute_bcell	10	OLINK_CD34	0.787152	0.326558	0.95	0.144933	1.42937	2.41045	357	0.0164376	0.0679963
OLINK_CD34	acute_bcell	10	acuity_maxn:OLINK_CD34	-1.18988	1.10482	0.95	-3.36266	0.982897	-1.07699	357	0.282213	0.923166
OLINK_CD34	acute_bcell	11	OLINK_CD34	-0.0855193	0.148417	0.95	-0.377015	0.205977	-0.57621	584	0.564695	0.616031
OLINK_CD34	acute_bcell	11	acuity_maxn:OLINK_CD34	-0.36683	0.546728	0.95	-1.44062	0.706963	-0.670955	584	0.502514	0.923166
OLINK_CD34	acute_bcell	12	OLINK_CD34	0.015266	0.250571	0.95	-0.477291	0.507823	0.0609247	412	0.951449	0.951449
OLINK_CD34	acute_bcell	12	acuity_maxn:OLINK_CD34	-0.480708	0.936435	0.95	-2.32149	1.36008	-0.513338	412	0.60799	0.923166
OLINK_CD38	acute_bcell	1	OLINK_CD38	0.146777	0.138234	0.95	-0.124787	0.418341	1.06181	521	0.288816	0.495113
OLINK_CD38	acute_bcell	1	acuity_maxn:OLINK_CD38	0.0235668	0.45758	0.95	-0.875362	0.922495	0.0515032	521	0.958944	0.958944
OLINK_CD38	acute_bcell	2	OLINK_CD38	-0.05258	0.120597	0.95	-0.289419	0.184259	-0.435997	607	0.662994	0.883992
OLINK_CD38	acute_bcell	2	acuity_maxn:OLINK_CD38	0.158938	0.404844	0.95	-0.636127	0.954002	0.39259	607	0.69476	0.954747
OLINK_CD38	acute_bcell	3	OLINK_CD38	0.149754	0.204737	0.95	-0.252658	0.552165	0.731445	429	0.464907	0.69736
OLINK_CD38	acute_bcell	3	acuity_maxn:OLINK_CD38	0.485182	0.596499	0.95	-0.687242	1.65761	0.813383	429	0.41645	0.954747
OLINK_CD38	acute_bcell	4	OLINK_CD38	0.102567	0.0961858	0.95	-0.0863066	0.29144	1.06634	648	0.286667	0.495113
OLINK_CD38	acute_bcell	4	acuity_maxn:OLINK_CD38	-0.182591	0.319358	0.95	-0.809692	0.444511	-0.571743	648	0.567694	0.954747
OLINK_CD38	acute_bcell	5	OLINK_CD38	0.140807	0.0872561	0.95	-0.0305254	0.31214	1.61372	661	0.107065	0.495113
OLINK_CD38	acute_bcell	5	acuity_maxn:OLINK_CD38	-0.102628	0.282034	0.95	-0.656419	0.451163	-0.363885	661	0.71606	0.954747
OLINK_CD38	acute_bcell	6	OLINK_CD38	0.00523174	0.0885653	0.95	-0.168699	0.179163	0.0590721	608	0.952914	0.999474
OLINK_CD38	acute_bcell	6	acuity_maxn:OLINK_CD38	0.180976	0.291873	0.95	-0.392225	0.754178	0.620052	608	0.535456	0.954747
OLINK_CD38	acute_bcell	7	OLINK_CD38	0.0138806	0.0958497	0.95	-0.174351	0.202112	0.144817	616	0.884903	0.999474
OLINK_CD38	acute_bcell	7	acuity_maxn:OLINK_CD38	-0.159753	0.321916	0.95	-0.791939	0.472433	-0.496257	616	0.61989	0.954747
OLINK_CD38	acute_bcell	8	OLINK_CD38	-0.141235	0.0761574	0.95	-0.2908	0.00832997	-1.85451	605	0.064152	0.495113
OLINK_CD38	acute_bcell	8	acuity_maxn:OLINK_CD38	0.0400004	0.2613	0.95	-0.473164	0.553165	0.153082	605	0.878384	0.958237
OLINK_CD38	acute_bcell	9	OLINK_CD38	-0.107579	0.0811332	0.95	-0.266917	0.051759	-1.32596	603	0.185357	0.495113
OLINK_CD38	acute_bcell	9	acuity_maxn:OLINK_CD38	0.265915	0.281537	0.95	-0.286997	0.818828	0.944513	603	0.345286	0.954747
OLINK_CD38	acute_bcell	10	OLINK_CD38	0.243933	0.214038	0.95	-0.177002	0.664867	1.13967	357	0.255189	0.495113
OLINK_CD38	acute_bcell	10	acuity_maxn:OLINK_CD38	-0.157134	0.623572	0.95	-1.38347	1.0692	-0.25199	357	0.801194	0.958237
OLINK_CD38	acute_bcell	11	OLINK_CD38	6.11955e-05	0.0927209	0.95	-0.182046	0.182168	0.000659997	584	0.999474	0.999474
OLINK_CD38	acute_bcell	11	acuity_maxn:OLINK_CD38	0.151432	0.317087	0.95	-0.471337	0.774202	0.477574	584	0.633132	0.954747
OLINK_CD38	acute_bcell	12	OLINK_CD38	0.24023	0.169092	0.95	-0.0921602	0.572621	1.42071	412	0.156158	0.495113
OLINK_CD38	acute_bcell	12	acuity_maxn:OLINK_CD38	-0.656564	0.580058	0.95	-1.79681	0.483678	-1.13189	412	0.258337	0.954747
OLINK_CD40LG	acute_bcell	1	OLINK_CD40LG	0.407897	0.0715218	0.95	0.267391	0.548404	5.70312	521	1.97338e-08	1.18403e-07
OLINK_CD40LG	acute_bcell	1	acuity_maxn:OLINK_CD40LG	-0.346124	0.282414	0.95	-0.900934	0.208686	-1.22559	521	0.220906	0.441813
OLINK_CD40LG	acute_bcell	2	OLINK_CD40LG	-0.0361378	0.0575296	0.95	-0.149119	0.0768434	-0.628161	607	0.530135	0.578329
OLINK_CD40LG	acute_bcell	2	acuity_maxn:OLINK_CD40LG	-0.436695	0.23535	0.95	-0.898893	0.0255035	-1.85552	607	0.0640072	0.210373
OLINK_CD40LG	acute_bcell	3	OLINK_CD40LG	-0.366512	0.0952272	0.95	-0.553682	-0.179342	-3.84881	429	0.000136746	0.000546985
OLINK_CD40LG	acute_bcell	3	acuity_maxn:OLINK_CD40LG	0.249637	0.372523	0.95	-0.482561	0.981835	0.670125	429	0.503139	0.603767
OLINK_CD40LG	acute_bcell	4	OLINK_CD40LG	0.300118	0.04468	0.95	0.212383	0.387854	6.71706	648	4.06142e-11	4.87371e-10
OLINK_CD40LG	acute_bcell	4	acuity_maxn:OLINK_CD40LG	-0.175165	0.176437	0.95	-0.521622	0.171292	-0.992792	648	0.321182	0.550597
OLINK_CD40LG	acute_bcell	5	OLINK_CD40LG	0.10606	0.0410232	0.95	0.0255084	0.186611	2.58536	661	0.00994061	0.017041
OLINK_CD40LG	acute_bcell	5	acuity_maxn:OLINK_CD40LG	-0.225077	0.16142	0.95	-0.542035	0.0918821	-1.39435	661	0.16368	0.392833
OLINK_CD40LG	acute_bcell	6	OLINK_CD40LG	-0.040872	0.0416639	0.95	-0.122695	0.0409507	-0.980992	608	0.326987	0.392384
OLINK_CD40LG	acute_bcell	6	acuity_maxn:OLINK_CD40LG	-0.0655656	0.170814	0.95	-0.401023	0.269892	-0.383842	608	0.70123	0.70123
OLINK_CD40LG	acute_bcell	7	OLINK_CD40LG	0.150543	0.0453711	0.95	0.0614417	0.239643	3.31803	616	0.000959969	0.00230392
OLINK_CD40LG	acute_bcell	7	acuity_maxn:OLINK_CD40LG	0.0898158	0.180868	0.95	-0.265378	0.445009	0.496581	616	0.619662	0.675995
OLINK_CD40LG	acute_bcell	8	OLINK_CD40LG	0.0514844	0.0366413	0.95	-0.0204751	0.123444	1.40509	605	0.160507	0.24076
OLINK_CD40LG	acute_bcell	8	acuity_maxn:OLINK_CD40LG	-0.290998	0.148144	0.95	-0.581937	-5.86664e-05	-1.96429	605	0.049954	0.210373
OLINK_CD40LG	acute_bcell	9	OLINK_CD40LG	0.0191755	0.0385945	0.95	-0.0566204	0.0949714	0.496845	603	0.619479	0.619479
OLINK_CD40LG	acute_bcell	9	acuity_maxn:OLINK_CD40LG	-0.407254	0.153809	0.95	-0.709321	-0.105187	-2.64779	603	0.00831397	0.0997676
OLINK_CD40LG	acute_bcell	10	OLINK_CD40LG	-0.283937	0.0893331	0.95	-0.459622	-0.108251	-3.1784	357	0.0016102	0.00322041
OLINK_CD40LG	acute_bcell	10	acuity_maxn:OLINK_CD40LG	0.268928	0.350828	0.95	-0.42102	0.958877	0.766553	357	0.443854	0.591805
OLINK_CD40LG	acute_bcell	11	OLINK_CD40LG	0.164829	0.0442511	0.95	0.0779183	0.25174	3.72485	584	0.000214388	0.000643164
OLINK_CD40LG	acute_bcell	11	acuity_maxn:OLINK_CD40LG	-0.321442	0.177159	0.95	-0.669388	0.0265036	-1.81443	584	0.0701244	0.210373
OLINK_CD40LG	acute_bcell	12	OLINK_CD40LG	-0.0716036	0.0706303	0.95	-0.210444	0.0672372	-1.01378	412	0.311283	0.392384
OLINK_CD40LG	acute_bcell	12	acuity_maxn:OLINK_CD40LG	-0.2216	0.28421	0.95	-0.780282	0.337082	-0.779706	412	0.436011	0.591805
OLINK_CD40	acute_bcell	1	OLINK_CD40	0.255371	0.0841129	0.95	0.0901293	0.420613	3.03606	521	0.00251687	0.0151012
OLINK_CD40	acute_bcell	1	acuity_maxn:OLINK_CD40	-0.174933	0.334253	0.95	-0.831582	0.481715	-0.523357	521	0.600949	0.65558
OLINK_CD40	acute_bcell	2	OLINK_CD40	-0.0146825	0.0706744	0.95	-0.153479	0.124114	-0.207748	607	0.835495	0.844303
OLINK_CD40	acute_bcell	2	acuity_maxn:OLINK_CD40	-0.25478	0.2827	0.95	-0.809969	0.300409	-0.901237	607	0.36782	0.483102
OLINK_CD40	acute_bcell	3	OLINK_CD40	-0.275195	0.118569	0.95	-0.508245	-0.0421461	-2.32096	429	0.0207567	0.051347
OLINK_CD40	acute_bcell	3	acuity_maxn:OLINK_CD40	0.869734	0.431379	0.95	0.0218555	1.71761	2.01617	429	0.0444046	0.386043
OLINK_CD40	acute_bcell	4	OLINK_CD40	0.275068	0.0552648	0.95	0.166549	0.383588	4.97728	648	8.27467e-07	9.9296e-06
OLINK_CD40	acute_bcell	4	acuity_maxn:OLINK_CD40	-0.396817	0.217061	0.95	-0.823044	0.0294105	-1.82814	648	0.0679885	0.386043
OLINK_CD40	acute_bcell	5	OLINK_CD40	0.117337	0.0508738	0.95	0.0174436	0.217231	2.30644	661	0.0213946	0.051347
OLINK_CD40	acute_bcell	5	acuity_maxn:OLINK_CD40	-0.189135	0.194389	0.95	-0.570831	0.19256	-0.972972	661	0.330923	0.483102
OLINK_CD40	acute_bcell	6	OLINK_CD40	0.0146638	0.0509951	0.95	-0.0854841	0.114812	0.287553	608	0.773787	0.844303
OLINK_CD40	acute_bcell	6	acuity_maxn:OLINK_CD40	0.174025	0.204144	0.95	-0.226887	0.574938	0.852464	608	0.394292	0.483102
OLINK_CD40	acute_bcell	7	OLINK_CD40	0.119413	0.0562317	0.95	0.00898384	0.229842	2.12359	616	0.0341026	0.0682052
OLINK_CD40	acute_bcell	7	acuity_maxn:OLINK_CD40	-0.037124	0.224455	0.95	-0.477915	0.403667	-0.165396	616	0.868687	0.868687
OLINK_CD40	acute_bcell	8	OLINK_CD40	0.0462006	0.0450341	0.95	-0.0422416	0.134643	1.0259	605	0.305348	0.458022
OLINK_CD40	acute_bcell	8	acuity_maxn:OLINK_CD40	-0.232012	0.183418	0.95	-0.592226	0.128202	-1.26493	605	0.206382	0.483102
OLINK_CD40	acute_bcell	9	OLINK_CD40	-0.0093337	0.0475054	0.95	-0.10263	0.0839624	-0.196477	603	0.844303	0.844303
OLINK_CD40	acute_bcell	9	acuity_maxn:OLINK_CD40	-0.28931	0.190159	0.95	-0.662764	0.0841445	-1.52141	603	0.128681	0.386043
OLINK_CD40	acute_bcell	10	OLINK_CD40	-0.21935	0.11932	0.95	-0.454008	0.0153079	-1.83834	357	0.0668432	0.114588
OLINK_CD40	acute_bcell	10	acuity_maxn:OLINK_CD40	0.698361	0.433111	0.95	-0.153408	1.55013	1.61243	357	0.107752	0.386043
OLINK_CD40	acute_bcell	11	OLINK_CD40	0.140374	0.0539128	0.95	0.0344878	0.246261	2.60373	584	0.00945605	0.0378242
OLINK_CD40	acute_bcell	11	acuity_maxn:OLINK_CD40	-0.180208	0.215142	0.95	-0.602755	0.242338	-0.837624	584	0.402585	0.483102
OLINK_CD40	acute_bcell	12	OLINK_CD40	-0.0246189	0.0890844	0.95	-0.199736	0.150498	-0.276355	412	0.782414	0.844303
OLINK_CD40	acute_bcell	12	acuity_maxn:OLINK_CD40	-0.372585	0.373656	0.95	-1.1071	0.361925	-0.997133	412	0.319285	0.483102
OLINK_CD46	acute_bcell	1	OLINK_CD46	0.386277	0.152489	0.95	0.0867076	0.685847	2.53314	521	0.0115967	0.0537461
OLINK_CD46	acute_bcell	1	acuity_maxn:OLINK_CD46	-0.66911	0.571945	0.95	-1.79271	0.454491	-1.16989	521	0.242582	0.363845
OLINK_CD46	acute_bcell	2	OLINK_CD46	-0.134069	0.132899	0.95	-0.395066	0.126928	-1.00881	607	0.31347	0.41796
OLINK_CD46	acute_bcell	2	acuity_maxn:OLINK_CD46	-0.159951	0.488706	0.95	-1.11971	0.799809	-0.327295	607	0.743557	0.743557
OLINK_CD46	acute_bcell	3	OLINK_CD46	-0.291549	0.22047	0.95	-0.724885	0.141787	-1.3224	429	0.186741	0.320127
OLINK_CD46	acute_bcell	3	acuity_maxn:OLINK_CD46	1.42861	0.737983	0.95	-0.0219071	2.87912	1.93582	429	0.0535459	0.363845
OLINK_CD46	acute_bcell	4	OLINK_CD46	0.260993	0.105291	0.95	0.0542407	0.467745	2.47878	648	0.0134365	0.0537461
OLINK_CD46	acute_bcell	4	acuity_maxn:OLINK_CD46	-0.419495	0.381662	0.95	-1.16894	0.329949	-1.09913	648	0.272122	0.363845
OLINK_CD46	acute_bcell	5	OLINK_CD46	0.267979	0.0941697	0.95	0.0830716	0.452887	2.84571	661	0.00456857	0.0537461
OLINK_CD46	acute_bcell	5	acuity_maxn:OLINK_CD46	-0.473329	0.331767	0.95	-1.12477	0.178116	-1.42669	661	0.154142	0.363845
OLINK_CD46	acute_bcell	6	OLINK_CD46	-0.0379252	0.0953925	0.95	-0.225264	0.149414	-0.39757	608	0.691087	0.691087
OLINK_CD46	acute_bcell	6	acuity_maxn:OLINK_CD46	0.471413	0.356183	0.95	-0.228084	1.17091	1.32352	608	0.186162	0.363845
OLINK_CD46	acute_bcell	7	OLINK_CD46	0.193644	0.103672	0.95	-0.00994941	0.397238	1.86785	616	0.0622572	0.186772
OLINK_CD46	acute_bcell	7	acuity_maxn:OLINK_CD46	-0.439364	0.381928	0.95	-1.1894	0.310674	-1.15039	616	0.250431	0.363845
OLINK_CD46	acute_bcell	8	OLINK_CD46	-0.0331807	0.0832158	0.95	-0.196608	0.130246	-0.39873	605	0.690233	0.691087
OLINK_CD46	acute_bcell	8	acuity_maxn:OLINK_CD46	-0.152883	0.316205	0.95	-0.773877	0.468111	-0.483493	605	0.628921	0.743557
OLINK_CD46	acute_bcell	9	OLINK_CD46	-0.115819	0.0875875	0.95	-0.287833	0.0561945	-1.32233	603	0.186561	0.320127
OLINK_CD46	acute_bcell	9	acuity_maxn:OLINK_CD46	0.354212	0.32276	0.95	-0.279658	0.988082	1.09745	603	0.272884	0.363845
OLINK_CD46	acute_bcell	10	OLINK_CD46	-0.174328	0.232726	0.95	-0.632014	0.283358	-0.749071	357	0.454308	0.545169
OLINK_CD46	acute_bcell	10	acuity_maxn:OLINK_CD46	1.09131	0.724267	0.95	-0.333052	2.51568	1.50678	357	0.13275	0.363845
OLINK_CD46	acute_bcell	11	OLINK_CD46	0.16792	0.0995246	0.95	-0.0275501	0.363389	1.68722	584	0.0920956	0.22103
OLINK_CD46	acute_bcell	11	acuity_maxn:OLINK_CD46	0.146007	0.386341	0.95	-0.61278	0.904794	0.377923	584	0.705625	0.743557
OLINK_CD46	acute_bcell	12	OLINK_CD46	0.1758	0.17381	0.95	-0.165865	0.517466	1.01145	412	0.312395	0.41796
OLINK_CD46	acute_bcell	12	acuity_maxn:OLINK_CD46	-0.734713	0.647798	0.95	-2.00811	0.538688	-1.13417	412	0.257383	0.363845
OLINK_CD48	acute_bcell	1	OLINK_CD48	-0.15406	0.183156	0.95	-0.513874	0.205754	-0.841143	521	0.400654	0.400654
OLINK_CD48	acute_bcell	1	acuity_maxn:OLINK_CD48	0.110154	0.635455	0.95	-1.13821	1.35852	0.173347	521	0.862446	0.94085
OLINK_CD48	acute_bcell	2	OLINK_CD48	-0.333576	0.151734	0.95	-0.631564	-0.0355885	-2.19843	607	0.0282955	0.0456209
OLINK_CD48	acute_bcell	2	acuity_maxn:OLINK_CD48	0.322546	0.54118	0.95	-0.740266	1.38536	0.596006	607	0.551394	0.82709
OLINK_CD48	acute_bcell	3	OLINK_CD48	1.00993	0.266313	0.95	0.486492	1.53337	3.79228	429	0.000170678	0.00204813
OLINK_CD48	acute_bcell	3	acuity_maxn:OLINK_CD48	-0.932712	0.846497	0.95	-2.59651	0.731086	-1.10185	429	0.271145	0.7774
OLINK_CD48	acute_bcell	4	OLINK_CD48	-0.383423	0.120874	0.95	-0.620774	-0.146072	-3.1721	648	0.00158491	0.00475472
OLINK_CD48	acute_bcell	4	acuity_maxn:OLINK_CD48	0.318652	0.432636	0.95	-0.530885	1.16819	0.736537	648	0.46167	0.82709
OLINK_CD48	acute_bcell	5	OLINK_CD48	0.239643	0.110469	0.95	0.0227305	0.456556	2.16932	661	0.0304139	0.0456209
OLINK_CD48	acute_bcell	5	acuity_maxn:OLINK_CD48	-0.0782968	0.38652	0.95	-0.837252	0.680658	-0.202568	661	0.839535	0.94085
OLINK_CD48	acute_bcell	6	OLINK_CD48	0.195324	0.110505	0.95	-0.0216936	0.412341	1.76756	608	0.0776361	0.103515
OLINK_CD48	acute_bcell	6	acuity_maxn:OLINK_CD48	-0.00278048	0.395976	0.95	-0.780427	0.774866	-0.00702183	608	0.9944	0.9944
OLINK_CD48	acute_bcell	7	OLINK_CD48	-0.317642	0.118601	0.95	-0.550552	-0.0847311	-2.67825	616	0.00759832	0.0151966
OLINK_CD48	acute_bcell	7	acuity_maxn:OLINK_CD48	0.622773	0.419455	0.95	-0.200962	1.44651	1.48472	616	0.138129	0.7774
OLINK_CD48	acute_bcell	8	OLINK_CD48	-0.31117	0.0953254	0.95	-0.498379	-0.123961	-3.26429	605	0.00115927	0.00463709
OLINK_CD48	acute_bcell	8	acuity_maxn:OLINK_CD48	0.0798361	0.347101	0.95	-0.601833	0.761506	0.230008	605	0.818163	0.94085
OLINK_CD48	acute_bcell	9	OLINK_CD48	-0.172787	0.103148	0.95	-0.375359	0.0297848	-1.67515	603	0.0944239	0.113309
OLINK_CD48	acute_bcell	9	acuity_maxn:OLINK_CD48	0.247379	0.371212	0.95	-0.481645	0.976404	0.666411	603	0.505403	0.82709
OLINK_CD48	acute_bcell	10	OLINK_CD48	0.833862	0.253638	0.95	0.335051	1.33267	3.28761	357	0.00111078	0.00463709
OLINK_CD48	acute_bcell	10	acuity_maxn:OLINK_CD48	-0.81507	0.825131	0.95	-2.4378	0.807659	-0.987806	357	0.323917	0.7774
OLINK_CD48	acute_bcell	11	OLINK_CD48	-0.347489	0.117252	0.95	-0.577775	-0.117203	-2.96362	584	0.00316433	0.00759439
OLINK_CD48	acute_bcell	11	acuity_maxn:OLINK_CD48	0.576261	0.435131	0.95	-0.278352	1.43087	1.32434	584	0.185909	0.7774
OLINK_CD48	acute_bcell	12	OLINK_CD48	0.209622	0.197213	0.95	-0.178048	0.597292	1.06292	412	0.28844	0.314662
OLINK_CD48	acute_bcell	12	acuity_maxn:OLINK_CD48	-0.864344	0.740505	0.95	-2.31998	0.591295	-1.16724	412	0.24379	0.7774
OLINK_CD4	acute_bcell	1	OLINK_CD4	0.00958602	0.194318	0.95	-0.372157	0.391329	0.0493316	521	0.960674	0.960674
OLINK_CD4	acute_bcell	1	acuity_maxn:OLINK_CD4	0.304624	0.665445	0.95	-1.00266	1.61191	0.457775	521	0.647305	0.9247
OLINK_CD4	acute_bcell	2	OLINK_CD4	-0.124337	0.164634	0.95	-0.447659	0.198985	-0.75523	607	0.450404	0.697661
OLINK_CD4	acute_bcell	2	acuity_maxn:OLINK_CD4	0.170181	0.583328	0.95	-0.975405	1.31577	0.291742	607	0.770583	0.9247
OLINK_CD4	acute_bcell	3	OLINK_CD4	0.308534	0.28051	0.95	-0.242811	0.859879	1.0999	429	0.271991	0.55299
OLINK_CD4	acute_bcell	3	acuity_maxn:OLINK_CD4	-0.0323136	0.876387	0.95	-1.75486	1.69023	-0.0368714	429	0.970605	0.970605
OLINK_CD4	acute_bcell	4	OLINK_CD4	0.0963063	0.131765	0.95	-0.162432	0.355044	0.730895	648	0.465108	0.697661
OLINK_CD4	acute_bcell	4	acuity_maxn:OLINK_CD4	-0.192546	0.45959	0.95	-1.09501	0.709919	-0.418952	648	0.67539	0.9247
OLINK_CD4	acute_bcell	5	OLINK_CD4	0.337343	0.117436	0.95	0.10675	0.567936	2.87256	661	0.0042021	0.0504251
OLINK_CD4	acute_bcell	5	acuity_maxn:OLINK_CD4	-0.405512	0.395991	0.95	-1.18306	0.37204	-1.02404	661	0.30619	0.9247
OLINK_CD4	acute_bcell	6	OLINK_CD4	-0.146268	0.120085	0.95	-0.382099	0.0895629	-1.21804	608	0.22368	0.55299
OLINK_CD4	acute_bcell	6	acuity_maxn:OLINK_CD4	0.429128	0.421286	0.95	-0.398225	1.25648	1.01861	608	0.308792	0.9247
OLINK_CD4	acute_bcell	7	OLINK_CD4	0.0109532	0.129012	0.95	-0.242404	0.26431	0.0849002	616	0.932368	0.960674
OLINK_CD4	acute_bcell	7	acuity_maxn:OLINK_CD4	0.571045	0.458469	0.95	-0.329307	1.4714	1.24555	616	0.213404	0.9247
OLINK_CD4	acute_bcell	8	OLINK_CD4	-0.112184	0.102996	0.95	-0.314457	0.0900888	-1.08921	605	0.276495	0.55299
OLINK_CD4	acute_bcell	8	acuity_maxn:OLINK_CD4	0.18323	0.370645	0.95	-0.544678	0.911137	0.494353	605	0.621236	0.9247
OLINK_CD4	acute_bcell	9	OLINK_CD4	-0.0651168	0.110553	0.95	-0.282233	0.152	-0.589008	603	0.556076	0.709958
OLINK_CD4	acute_bcell	9	acuity_maxn:OLINK_CD4	0.232555	0.413089	0.95	-0.578713	1.04382	0.562966	603	0.573667	0.9247
OLINK_CD4	acute_bcell	10	OLINK_CD4	0.517983	0.280936	0.95	-0.0345147	1.07048	1.84378	357	0.0660445	0.264178
OLINK_CD4	acute_bcell	10	acuity_maxn:OLINK_CD4	-0.27161	0.859703	0.95	-1.96233	1.41911	-0.315935	357	0.752237	0.9247
OLINK_CD4	acute_bcell	11	OLINK_CD4	0.235613	0.125311	0.95	-0.0105009	0.481728	1.88024	584	0.0605735	0.264178
OLINK_CD4	acute_bcell	11	acuity_maxn:OLINK_CD4	0.190865	0.448077	0.95	-0.689173	1.0709	0.425965	584	0.67029	0.9247
OLINK_CD4	acute_bcell	12	OLINK_CD4	0.113416	0.211246	0.95	-0.301838	0.528671	0.536892	412	0.591632	0.709958
OLINK_CD4	acute_bcell	12	acuity_maxn:OLINK_CD4	0.0445155	0.762927	0.95	-1.4552	1.54423	0.0583483	412	0.953499	0.970605
OLINK_CD55	acute_bcell	1	OLINK_CD55	0.239806	0.153215	0.95	-0.0611901	0.540802	1.56515	521	0.118154	0.472616
OLINK_CD55	acute_bcell	1	acuity_maxn:OLINK_CD55	-0.293728	0.531466	0.95	-1.33781	0.750351	-0.552676	521	0.580722	0.696867
OLINK_CD55	acute_bcell	2	OLINK_CD55	-0.121659	0.134024	0.95	-0.384866	0.141548	-0.907742	607	0.364375	0.546994
OLINK_CD55	acute_bcell	2	acuity_maxn:OLINK_CD55	0.373615	0.452341	0.95	-0.514728	1.26196	0.825959	607	0.409152	0.690958
OLINK_CD55	acute_bcell	3	OLINK_CD55	-0.29079	0.227157	0.95	-0.737269	0.15569	-1.28013	429	0.201193	0.482862
OLINK_CD55	acute_bcell	3	acuity_maxn:OLINK_CD55	1.00539	0.694648	0.95	-0.359943	2.37073	1.44734	429	0.148531	0.636732
OLINK_CD55	acute_bcell	4	OLINK_CD55	0.221534	0.106882	0.95	0.0116574	0.431411	2.0727	648	0.038595	0.23157
OLINK_CD55	acute_bcell	4	acuity_maxn:OLINK_CD55	-0.636304	0.359688	0.95	-1.3426	0.0699918	-1.76904	648	0.0773573	0.636732
OLINK_CD55	acute_bcell	5	OLINK_CD55	0.225196	0.0979862	0.95	0.0327939	0.417597	2.29824	661	0.0218595	0.23157
OLINK_CD55	acute_bcell	5	acuity_maxn:OLINK_CD55	-0.446824	0.317028	0.95	-1.06933	0.175679	-1.40941	661	0.159183	0.636732
OLINK_CD55	acute_bcell	6	OLINK_CD55	0.0422107	0.0972544	0.95	-0.148785	0.233206	0.434023	608	0.664425	0.664425
OLINK_CD55	acute_bcell	6	acuity_maxn:OLINK_CD55	0.213353	0.330027	0.95	-0.434778	0.861484	0.646471	608	0.518218	0.690958
OLINK_CD55	acute_bcell	7	OLINK_CD55	0.141545	0.105774	0.95	-0.066175	0.349266	1.33819	616	0.181327	0.482862
OLINK_CD55	acute_bcell	7	acuity_maxn:OLINK_CD55	-0.367953	0.357405	0.95	-1.06983	0.333927	-1.02951	616	0.303643	0.690958
OLINK_CD55	acute_bcell	8	OLINK_CD55	-0.0614516	0.0858199	0.95	-0.229993	0.107089	-0.716054	605	0.474235	0.569081
OLINK_CD55	acute_bcell	8	acuity_maxn:OLINK_CD55	0.0742062	0.297906	0.95	-0.510849	0.659262	0.249093	605	0.803374	0.803374
OLINK_CD55	acute_bcell	9	OLINK_CD55	-0.103071	0.0909026	0.95	-0.281595	0.075453	-1.13386	603	0.257303	0.514605
OLINK_CD55	acute_bcell	9	acuity_maxn:OLINK_CD55	0.389958	0.315203	0.95	-0.229072	1.00899	1.23716	603	0.216508	0.649525
OLINK_CD55	acute_bcell	10	OLINK_CD55	-0.139309	0.257383	0.95	-0.645486	0.366868	-0.541254	357	0.58867	0.642186
OLINK_CD55	acute_bcell	10	acuity_maxn:OLINK_CD55	0.52574	0.716532	0.95	-0.883415	1.93489	0.733728	357	0.463596	0.690958
OLINK_CD55	acute_bcell	11	OLINK_CD55	0.0918344	0.101226	0.95	-0.106977	0.290645	0.907223	584	0.364663	0.546994
OLINK_CD55	acute_bcell	11	acuity_maxn:OLINK_CD55	0.119877	0.35812	0.95	-0.583482	0.823236	0.33474	584	0.737941	0.803374
OLINK_CD55	acute_bcell	12	OLINK_CD55	0.136105	0.188673	0.95	-0.234776	0.506987	0.721383	412	0.471083	0.569081
OLINK_CD55	acute_bcell	12	acuity_maxn:OLINK_CD55	-0.554072	0.639804	0.95	-1.81176	0.703616	-0.866003	412	0.386993	0.690958
OLINK_CD58	acute_bcell	1	OLINK_CD58	-0.347012	0.237146	0.95	-0.812892	0.118867	-1.46329	521	0.143992	0.246843
OLINK_CD58	acute_bcell	1	acuity_maxn:OLINK_CD58	0.820632	0.786488	0.95	-0.724445	2.36571	1.04341	521	0.297241	0.597418
OLINK_CD58	acute_bcell	2	OLINK_CD58	-0.287237	0.192285	0.95	-0.66486	0.090387	-1.49381	607	0.135745	0.246843
OLINK_CD58	acute_bcell	2	acuity_maxn:OLINK_CD58	0.268326	0.613923	0.95	-0.937345	1.474	0.437068	607	0.662217	0.794661
OLINK_CD58	acute_bcell	3	OLINK_CD58	0.657508	0.321083	0.95	0.0264169	1.2886	2.04778	429	0.0411896	0.10964
OLINK_CD58	acute_bcell	3	acuity_maxn:OLINK_CD58	0.238345	0.964653	0.95	-1.65769	2.13438	0.247078	429	0.804966	0.810963
OLINK_CD58	acute_bcell	4	OLINK_CD58	-0.356419	0.149441	0.95	-0.649867	-0.062971	-2.38501	648	0.0173653	0.0709241
OLINK_CD58	acute_bcell	4	acuity_maxn:OLINK_CD58	-0.117857	0.492546	0.95	-1.08504	0.849322	-0.239281	648	0.810963	0.810963
OLINK_CD58	acute_bcell	5	OLINK_CD58	0.267726	0.133723	0.95	0.00515208	0.530299	2.00209	661	0.0456834	0.10964
OLINK_CD58	acute_bcell	5	acuity_maxn:OLINK_CD58	-0.481756	0.42423	0.95	-1.31476	0.351246	-1.1356	661	0.256536	0.597418
OLINK_CD58	acute_bcell	6	OLINK_CD58	0.0851748	0.134433	0.95	-0.178834	0.349184	0.633587	608	0.526588	0.609654
OLINK_CD58	acute_bcell	6	acuity_maxn:OLINK_CD58	0.435231	0.463881	0.95	-0.475772	1.34623	0.938239	608	0.348494	0.597418
OLINK_CD58	acute_bcell	7	OLINK_CD58	0.0828778	0.153315	0.95	-0.218205	0.383961	0.540573	616	0.588998	0.609654
OLINK_CD58	acute_bcell	7	acuity_maxn:OLINK_CD58	-0.639032	0.487268	0.95	-1.59594	0.317876	-1.31146	616	0.190192	0.597418
OLINK_CD58	acute_bcell	8	OLINK_CD58	-0.0625299	0.122408	0.95	-0.302925	0.177866	-0.510834	605	0.609654	0.609654
OLINK_CD58	acute_bcell	8	acuity_maxn:OLINK_CD58	0.222841	0.411541	0.95	-0.58538	1.03106	0.54148	605	0.588376	0.794661
OLINK_CD58	acute_bcell	9	OLINK_CD58	-0.296076	0.124521	0.95	-0.540624	-0.051528	-2.37772	603	0.017731	0.0709241
OLINK_CD58	acute_bcell	9	acuity_maxn:OLINK_CD58	0.550597	0.40348	0.95	-0.2418	1.34299	1.36462	603	0.172882	0.597418
OLINK_CD58	acute_bcell	10	OLINK_CD58	0.910489	0.30309	0.95	0.314422	1.50656	3.00402	357	0.00285245	0.0342294
OLINK_CD58	acute_bcell	10	acuity_maxn:OLINK_CD58	-0.896053	0.891744	0.95	-2.64979	0.857678	-1.00483	357	0.315658	0.597418
OLINK_CD58	acute_bcell	11	OLINK_CD58	-0.16417	0.146457	0.95	-0.451816	0.123475	-1.12095	584	0.26277	0.35036
OLINK_CD58	acute_bcell	11	acuity_maxn:OLINK_CD58	0.241477	0.535473	0.95	-0.810211	1.29316	0.450959	584	0.652186	0.794661
OLINK_CD58	acute_bcell	12	OLINK_CD58	0.30475	0.244599	0.95	-0.176067	0.785567	1.24592	412	0.213503	0.320254
OLINK_CD58	acute_bcell	12	acuity_maxn:OLINK_CD58	-1.42754	0.855979	0.95	-3.11017	0.255093	-1.66773	412	0.09613	0.597418
OLINK_CD59	acute_bcell	1	OLINK_CD59	0.1183	0.110685	0.95	-0.0991445	0.335744	1.06879	521	0.285657	0.489698
OLINK_CD59	acute_bcell	1	acuity_maxn:OLINK_CD59	-0.0429641	0.359936	0.95	-0.750069	0.66414	-0.119366	521	0.905031	0.905031
OLINK_CD59	acute_bcell	2	OLINK_CD59	-0.0203774	0.0978965	0.95	-0.212634	0.17188	-0.208152	607	0.83518	0.850077
OLINK_CD59	acute_bcell	2	acuity_maxn:OLINK_CD59	0.161285	0.320084	0.95	-0.467322	0.789892	0.503883	607	0.614526	0.880912
OLINK_CD59	acute_bcell	3	OLINK_CD59	-0.232513	0.164264	0.95	-0.555376	0.0903492	-1.41549	429	0.157652	0.322069
OLINK_CD59	acute_bcell	3	acuity_maxn:OLINK_CD59	1.12862	0.471247	0.95	0.202377	2.05486	2.39496	429	0.0170503	0.178294
OLINK_CD59	acute_bcell	4	OLINK_CD59	0.171316	0.077984	0.95	0.0181841	0.324448	2.19681	648	0.0283874	0.170325
OLINK_CD59	acute_bcell	4	acuity_maxn:OLINK_CD59	-0.550495	0.252675	0.95	-1.04666	-0.0543354	-2.17867	648	0.0297156	0.178294
OLINK_CD59	acute_bcell	5	OLINK_CD59	0.105513	0.071919	0.95	-0.0357037	0.246731	1.46712	661	0.14282	0.322069
OLINK_CD59	acute_bcell	5	acuity_maxn:OLINK_CD59	-0.0962583	0.223733	0.95	-0.535572	0.343055	-0.430237	661	0.667163	0.880912
OLINK_CD59	acute_bcell	6	OLINK_CD59	-0.0133422	0.0705565	0.95	-0.151906	0.125222	-0.1891	608	0.850077	0.850077
OLINK_CD59	acute_bcell	6	acuity_maxn:OLINK_CD59	0.208791	0.229971	0.95	-0.242843	0.660424	0.907901	608	0.36429	0.874297
OLINK_CD59	acute_bcell	7	OLINK_CD59	0.226299	0.077715	0.95	0.0736803	0.378917	2.91191	616	0.00372231	0.0446677
OLINK_CD59	acute_bcell	7	acuity_maxn:OLINK_CD59	-0.361371	0.254297	0.95	-0.860765	0.138022	-1.42106	616	0.155805	0.467414
OLINK_CD59	acute_bcell	8	OLINK_CD59	0.0200449	0.0631088	0.95	-0.103894	0.143984	0.317624	605	0.75088	0.850077
OLINK_CD59	acute_bcell	8	acuity_maxn:OLINK_CD59	0.0712957	0.20979	0.95	-0.34071	0.483302	0.339842	605	0.734093	0.880912
OLINK_CD59	acute_bcell	9	OLINK_CD59	-0.0198923	0.0666166	0.95	-0.150721	0.110936	-0.298609	603	0.765341	0.850077
OLINK_CD59	acute_bcell	9	acuity_maxn:OLINK_CD59	0.170924	0.226782	0.95	-0.274455	0.616303	0.753692	603	0.451328	0.880912
OLINK_CD59	acute_bcell	10	OLINK_CD59	-0.145206	0.185275	0.95	-0.509573	0.219162	-0.783731	357	0.433718	0.650576
OLINK_CD59	acute_bcell	10	acuity_maxn:OLINK_CD59	1.02655	0.538115	0.95	-0.0317255	2.08482	1.90767	357	0.0572354	0.228942
OLINK_CD59	acute_bcell	11	OLINK_CD59	0.125757	0.074694	0.95	-0.0209448	0.272458	1.68363	584	0.0927883	0.322069
OLINK_CD59	acute_bcell	11	acuity_maxn:OLINK_CD59	-0.0417359	0.251442	0.95	-0.535578	0.452106	-0.165986	584	0.868225	0.905031
OLINK_CD59	acute_bcell	12	OLINK_CD59	0.206842	0.14731	0.95	-0.0827309	0.496414	1.40413	412	0.161034	0.322069
OLINK_CD59	acute_bcell	12	acuity_maxn:OLINK_CD59	-0.272718	0.480223	0.95	-1.21671	0.671275	-0.567899	412	0.570413	0.880912
OLINK_CD5	acute_bcell	1	OLINK_CD5	0.504427	0.162812	0.95	0.184579	0.824276	3.09823	521	0.00205188	0.0123113
OLINK_CD5	acute_bcell	1	acuity_maxn:OLINK_CD5	0.008266	0.620465	0.95	-1.21065	1.22719	0.0133223	521	0.989376	0.989376
OLINK_CD5	acute_bcell	2	OLINK_CD5	0.0315284	0.126175	0.95	-0.216264	0.279321	0.249878	607	0.802766	0.802766
OLINK_CD5	acute_bcell	2	acuity_maxn:OLINK_CD5	-0.526792	0.48106	0.95	-1.47154	0.417952	-1.09507	607	0.273922	0.73177
OLINK_CD5	acute_bcell	3	OLINK_CD5	-0.440842	0.238557	0.95	-0.909728	0.0280442	-1.84795	429	0.0652975	0.156714
OLINK_CD5	acute_bcell	3	acuity_maxn:OLINK_CD5	2.34318	0.873891	0.95	0.625539	4.06082	2.68132	429	0.00761609	0.091393
OLINK_CD5	acute_bcell	4	OLINK_CD5	0.39291	0.0977909	0.95	0.200885	0.584936	4.01786	648	6.56195e-05	0.000787434
OLINK_CD5	acute_bcell	4	acuity_maxn:OLINK_CD5	-0.352245	0.369654	0.95	-1.07811	0.373619	-0.952905	648	0.340993	0.73177
OLINK_CD5	acute_bcell	5	OLINK_CD5	0.134527	0.0903525	0.95	-0.0428854	0.31194	1.48891	661	0.136987	0.256783
OLINK_CD5	acute_bcell	5	acuity_maxn:OLINK_CD5	-0.267481	0.333722	0.95	-0.922765	0.387802	-0.801508	661	0.423125	0.73177
OLINK_CD5	acute_bcell	6	OLINK_CD5	-0.128341	0.0897656	0.95	-0.304629	0.047947	-1.42974	608	0.153306	0.256783
OLINK_CD5	acute_bcell	6	acuity_maxn:OLINK_CD5	0.594858	0.350119	0.95	-0.0927317	1.28245	1.69902	608	0.0898277	0.359311
OLINK_CD5	acute_bcell	7	OLINK_CD5	0.226351	0.100267	0.95	0.0294441	0.423258	2.25748	616	0.0243275	0.0973099
OLINK_CD5	acute_bcell	7	acuity_maxn:OLINK_CD5	-0.224204	0.375897	0.95	-0.962399	0.513992	-0.596449	616	0.551094	0.734792
OLINK_CD5	acute_bcell	8	OLINK_CD5	0.0261648	0.0790555	0.95	-0.129092	0.181421	0.330968	605	0.740784	0.802766
OLINK_CD5	acute_bcell	8	acuity_maxn:OLINK_CD5	-0.193247	0.309001	0.95	-0.800092	0.413599	-0.625391	605	0.53195	0.734792
OLINK_CD5	acute_bcell	9	OLINK_CD5	0.0552681	0.0835893	0.95	-0.108893	0.21943	0.661186	603	0.508746	0.610495
OLINK_CD5	acute_bcell	9	acuity_maxn:OLINK_CD5	-0.254163	0.31966	0.95	-0.881946	0.37362	-0.795104	603	0.426866	0.73177
OLINK_CD5	acute_bcell	10	OLINK_CD5	-0.328825	0.239817	0.95	-0.800456	0.142806	-1.37115	357	0.171189	0.256783
OLINK_CD5	acute_bcell	10	acuity_maxn:OLINK_CD5	2.06159	0.885115	0.95	0.320894	3.80229	2.32918	357	0.0204071	0.122443
OLINK_CD5	acute_bcell	11	OLINK_CD5	0.201263	0.0950252	0.95	0.0146307	0.387896	2.118	584	0.0345968	0.10379
OLINK_CD5	acute_bcell	11	acuity_maxn:OLINK_CD5	0.0996022	0.363257	0.95	-0.613847	0.813052	0.274192	584	0.784034	0.85531
OLINK_CD5	acute_bcell	12	OLINK_CD5	0.11293	0.153722	0.95	-0.189247	0.415107	0.734636	412	0.462979	0.610495
OLINK_CD5	acute_bcell	12	acuity_maxn:OLINK_CD5	-0.281919	0.609778	0.95	-1.48058	0.916746	-0.46233	412	0.644089	0.772907
OLINK_CD63	acute_bcell	1	OLINK_CD63	0.364644	0.0869947	0.95	0.19374	0.535547	4.19156	521	3.2548e-05	0.000195288
OLINK_CD63	acute_bcell	1	acuity_maxn:OLINK_CD63	-0.330696	0.352115	0.95	-1.02244	0.361042	-0.939173	521	0.348077	0.470745
OLINK_CD63	acute_bcell	2	OLINK_CD63	-0.0585593	0.0790039	0.95	-0.213713	0.0965949	-0.74122	607	0.458847	0.60027
OLINK_CD63	acute_bcell	2	acuity_maxn:OLINK_CD63	-0.338105	0.323112	0.95	-0.972659	0.296448	-1.0464	607	0.295792	0.470745
OLINK_CD63	acute_bcell	3	OLINK_CD63	-0.37114	0.134755	0.95	-0.636001	-0.106279	-2.75419	429	0.00613384	0.0184015
OLINK_CD63	acute_bcell	3	acuity_maxn:OLINK_CD63	0.63225	0.522777	0.95	-0.395272	1.65977	1.20941	429	0.227172	0.470745
OLINK_CD63	acute_bcell	4	OLINK_CD63	0.348136	0.0599453	0.95	0.230426	0.465847	5.80756	648	9.93414e-09	1.1921e-07
OLINK_CD63	acute_bcell	4	acuity_maxn:OLINK_CD63	-0.111188	0.236824	0.95	-0.576223	0.353846	-0.469499	648	0.638871	0.704972
OLINK_CD63	acute_bcell	5	OLINK_CD63	0.127052	0.0544426	0.95	0.0201504	0.233953	2.33368	661	0.0199113	0.0477872
OLINK_CD63	acute_bcell	5	acuity_maxn:OLINK_CD63	-0.304868	0.214442	0.95	-0.725937	0.116201	-1.42168	661	0.15559	0.470745
OLINK_CD63	acute_bcell	6	OLINK_CD63	0.0372342	0.0551995	0.95	-0.0711706	0.145639	0.674539	608	0.500225	0.60027
OLINK_CD63	acute_bcell	6	acuity_maxn:OLINK_CD63	-0.228709	0.228592	0.95	-0.677636	0.220217	-1.00051	608	0.317461	0.470745
OLINK_CD63	acute_bcell	7	OLINK_CD63	-0.0113668	0.0603477	0.95	-0.129879	0.107145	-0.188355	616	0.85066	0.901278
OLINK_CD63	acute_bcell	7	acuity_maxn:OLINK_CD63	0.00680192	0.239757	0.95	-0.464039	0.477643	0.02837	616	0.977376	0.977376
OLINK_CD63	acute_bcell	8	OLINK_CD63	-0.0485743	0.0481733	0.95	-0.143181	0.0460329	-1.00832	605	0.313702	0.470553
OLINK_CD63	acute_bcell	8	acuity_maxn:OLINK_CD63	-0.191555	0.196324	0.95	-0.577114	0.194004	-0.975709	605	0.329599	0.470745
OLINK_CD63	acute_bcell	9	OLINK_CD63	0.00635806	0.0512339	0.95	-0.0942605	0.106977	0.124099	603	0.901278	0.901278
OLINK_CD63	acute_bcell	9	acuity_maxn:OLINK_CD63	-0.408647	0.203548	0.95	-0.808397	-0.00889674	-2.00761	603	0.04513	0.300676
OLINK_CD63	acute_bcell	10	OLINK_CD63	-0.368447	0.127387	0.95	-0.61897	-0.117924	-2.89235	357	0.00405818	0.0162327
OLINK_CD63	acute_bcell	10	acuity_maxn:OLINK_CD63	0.956984	0.486852	0.95	-0.000473298	1.91444	1.96566	357	0.0501127	0.300676
OLINK_CD63	acute_bcell	11	OLINK_CD63	0.102209	0.0588448	0.95	-0.0133647	0.217782	1.73692	584	0.0829292	0.165858
OLINK_CD63	acute_bcell	11	acuity_maxn:OLINK_CD63	0.216974	0.233452	0.95	-0.241535	0.675482	0.929413	584	0.353059	0.470745
OLINK_CD63	acute_bcell	12	OLINK_CD63	-0.0994463	0.0922657	0.95	-0.280817	0.0819239	-1.07783	412	0.281742	0.470553
OLINK_CD63	acute_bcell	12	acuity_maxn:OLINK_CD63	0.176554	0.384355	0.95	-0.578987	0.932094	0.459351	412	0.646225	0.704972
OLINK_CD69	acute_bcell	1	OLINK_CD69	0.150674	0.0582698	0.95	0.0362013	0.265147	2.5858	521	0.00998572	0.0399429
OLINK_CD69	acute_bcell	1	acuity_maxn:OLINK_CD69	-0.137218	0.238979	0.95	-0.6067	0.332264	-0.574183	521	0.566092	0.663756
OLINK_CD69	acute_bcell	2	OLINK_CD69	-0.0181638	0.0473387	0.95	-0.111131	0.0748037	-0.383699	607	0.701336	0.765094
OLINK_CD69	acute_bcell	2	acuity_maxn:OLINK_CD69	-0.305139	0.198671	0.95	-0.695305	0.0850276	-1.5359	607	0.125084	0.375253
OLINK_CD69	acute_bcell	3	OLINK_CD69	-0.151146	0.0800947	0.95	-0.308573	0.00628091	-1.88709	429	0.059823	0.125535
OLINK_CD69	acute_bcell	3	acuity_maxn:OLINK_CD69	0.41065	0.318118	0.95	-0.214614	1.03591	1.29087	429	0.197443	0.473863
OLINK_CD69	acute_bcell	4	OLINK_CD69	0.166103	0.0371627	0.95	0.0931289	0.239076	4.46961	648	9.24915e-06	0.00011099
OLINK_CD69	acute_bcell	4	acuity_maxn:OLINK_CD69	-0.173205	0.152494	0.95	-0.472647	0.126238	-1.13581	648	0.256455	0.512911
OLINK_CD69	acute_bcell	5	OLINK_CD69	0.0754517	0.0337852	0.95	0.0091125	0.141791	2.23328	661	0.0258645	0.0775935
OLINK_CD69	acute_bcell	5	acuity_maxn:OLINK_CD69	0.00664733	0.136855	0.95	-0.262076	0.27537	0.0485721	661	0.961275	0.961275
OLINK_CD69	acute_bcell	6	OLINK_CD69	-0.0172798	0.0342423	0.95	-0.0845274	0.0499678	-0.504632	608	0.614	0.7368
OLINK_CD69	acute_bcell	6	acuity_maxn:OLINK_CD69	0.0737538	0.143892	0.95	-0.208832	0.356339	0.512564	608	0.608443	0.663756
OLINK_CD69	acute_bcell	7	OLINK_CD69	0.0654686	0.0373744	0.95	-0.00792799	0.138865	1.7517	616	0.0803233	0.137697
OLINK_CD69	acute_bcell	7	acuity_maxn:OLINK_CD69	0.102016	0.154989	0.95	-0.202355	0.406387	0.658216	616	0.510646	0.663756
OLINK_CD69	acute_bcell	8	OLINK_CD69	0.0235071	0.0298997	0.95	-0.0352128	0.082227	0.786198	605	0.43206	0.576079
OLINK_CD69	acute_bcell	8	acuity_maxn:OLINK_CD69	-0.286435	0.126087	0.95	-0.534057	-0.0388127	-2.27172	605	0.0234539	0.260027
OLINK_CD69	acute_bcell	9	OLINK_CD69	-0.00832518	0.0318015	0.95	-0.0707804	0.05413	-0.261786	603	0.793576	0.793576
OLINK_CD69	acute_bcell	9	acuity_maxn:OLINK_CD69	-0.241493	0.130636	0.95	-0.49805	0.0150647	-1.84859	603	0.0650067	0.260027
OLINK_CD69	acute_bcell	10	OLINK_CD69	-0.143012	0.0766135	0.95	-0.293682	0.00765857	-1.86667	357	0.0627676	0.125535
OLINK_CD69	acute_bcell	10	acuity_maxn:OLINK_CD69	0.173024	0.304281	0.95	-0.425384	0.771433	0.568634	357	0.569962	0.663756
OLINK_CD69	acute_bcell	11	OLINK_CD69	0.110882	0.0363388	0.95	0.0395117	0.182253	3.05135	584	0.00238162	0.0142897
OLINK_CD69	acute_bcell	11	acuity_maxn:OLINK_CD69	-0.286422	0.149998	0.95	-0.581023	0.00817872	-1.90951	584	0.0566862	0.260027
OLINK_CD69	acute_bcell	12	OLINK_CD69	-0.053269	0.0582402	0.95	-0.167754	0.0612161	-0.914642	412	0.360914	0.541372
OLINK_CD69	acute_bcell	12	acuity_maxn:OLINK_CD69	-0.140254	0.242613	0.95	-0.617167	0.336658	-0.578101	412	0.563512	0.663756
OLINK_CD6	acute_bcell	1	OLINK_CD6	-0.0910389	0.165758	0.95	-0.416676	0.234598	-0.549227	521	0.583085	0.999056
OLINK_CD6	acute_bcell	1	acuity_maxn:OLINK_CD6	0.954974	0.610746	0.95	-0.244853	2.1548	1.56362	521	0.118514	0.711084
OLINK_CD6	acute_bcell	2	OLINK_CD6	-0.00981	0.121408	0.95	-0.248242	0.228622	-0.0808016	607	0.935626	0.999056
OLINK_CD6	acute_bcell	2	acuity_maxn:OLINK_CD6	-0.748794	0.428029	0.95	-1.58939	0.0918027	-1.7494	607	0.0807269	0.711084
OLINK_CD6	acute_bcell	3	OLINK_CD6	0.189898	0.22037	0.95	-0.243241	0.623038	0.861725	429	0.38932	0.999056
OLINK_CD6	acute_bcell	3	acuity_maxn:OLINK_CD6	0.407907	0.763673	0.95	-1.0931	1.90891	0.534138	429	0.593522	0.890284
OLINK_CD6	acute_bcell	4	OLINK_CD6	-0.000115874	0.0978611	0.95	-0.192279	0.192047	-0.00118406	648	0.999056	0.999056
OLINK_CD6	acute_bcell	4	acuity_maxn:OLINK_CD6	-0.402746	0.355001	0.95	-1.09984	0.294345	-1.13449	648	0.257007	0.807067
OLINK_CD6	acute_bcell	5	OLINK_CD6	0.165791	0.0876405	0.95	-0.00629589	0.337879	1.89172	661	0.0589649	0.707579
OLINK_CD6	acute_bcell	5	acuity_maxn:OLINK_CD6	-0.0352811	0.307952	0.95	-0.639963	0.5694	-0.114567	661	0.908823	0.974197
OLINK_CD6	acute_bcell	6	OLINK_CD6	-0.0553186	0.0885548	0.95	-0.229229	0.118592	-0.624683	608	0.532414	0.999056
OLINK_CD6	acute_bcell	6	acuity_maxn:OLINK_CD6	0.106051	0.329507	0.95	-0.54106	0.753162	0.321846	608	0.74768	0.897216
OLINK_CD6	acute_bcell	7	OLINK_CD6	0.0257122	0.0966443	0.95	-0.16408	0.215505	0.266049	616	0.79029	0.999056
OLINK_CD6	acute_bcell	7	acuity_maxn:OLINK_CD6	-0.205898	0.337672	0.95	-0.869026	0.45723	-0.609756	616	0.542248	0.890284
OLINK_CD6	acute_bcell	8	OLINK_CD6	-0.0156067	0.0770733	0.95	-0.16697	0.135757	-0.202492	605	0.839601	0.999056
OLINK_CD6	acute_bcell	8	acuity_maxn:OLINK_CD6	-0.0970226	0.279221	0.95	-0.645382	0.451337	-0.347476	605	0.728354	0.897216
OLINK_CD6	acute_bcell	9	OLINK_CD6	-0.00190544	0.0819299	0.95	-0.162808	0.158997	-0.023257	603	0.981453	0.999056
OLINK_CD6	acute_bcell	9	acuity_maxn:OLINK_CD6	-0.291774	0.291308	0.95	-0.863874	0.280327	-1.0016	603	0.316939	0.807067
OLINK_CD6	acute_bcell	10	OLINK_CD6	0.265963	0.213134	0.95	-0.153193	0.685118	1.24787	357	0.212898	0.851592
OLINK_CD6	acute_bcell	10	acuity_maxn:OLINK_CD6	0.0238653	0.737314	0.95	-1.42616	1.47389	0.0323679	357	0.974197	0.974197
OLINK_CD6	acute_bcell	11	OLINK_CD6	0.0403647	0.0937708	0.95	-0.143804	0.224534	0.430461	584	0.667019	0.999056
OLINK_CD6	acute_bcell	11	acuity_maxn:OLINK_CD6	-0.28249	0.350305	0.95	-0.970501	0.405522	-0.80641	584	0.420335	0.840669
OLINK_CD6	acute_bcell	12	OLINK_CD6	0.204562	0.159725	0.95	-0.109416	0.518539	1.28071	412	0.201016	0.851592
OLINK_CD6	acute_bcell	12	acuity_maxn:OLINK_CD6	-0.599525	0.622774	0.95	-1.82374	0.624685	-0.96267	412	0.336278	0.807067
OLINK_CD70	acute_bcell	1	OLINK_CD70	0.196527	0.137938	0.95	-0.0744555	0.46751	1.42475	521	0.154828	0.67082
OLINK_CD70	acute_bcell	1	acuity_maxn:OLINK_CD70	0.140758	0.461734	0.95	-0.766331	1.04785	0.304847	521	0.760605	0.912726
OLINK_CD70	acute_bcell	2	OLINK_CD70	-0.0722201	0.116136	0.95	-0.300298	0.155858	-0.621856	607	0.53427	0.734479
OLINK_CD70	acute_bcell	2	acuity_maxn:OLINK_CD70	-0.501499	0.392902	0.95	-1.27311	0.270115	-1.27639	607	0.202304	0.501332
OLINK_CD70	acute_bcell	3	OLINK_CD70	-0.123183	0.193841	0.95	-0.504179	0.257812	-0.635488	429	0.525449	0.734479
OLINK_CD70	acute_bcell	3	acuity_maxn:OLINK_CD70	-0.607575	0.617133	0.95	-1.82056	0.605407	-0.984511	429	0.325419	0.605117
OLINK_CD70	acute_bcell	4	OLINK_CD70	0.150744	0.0920045	0.95	-0.029919	0.331407	1.63844	648	0.101815	0.67082
OLINK_CD70	acute_bcell	4	acuity_maxn:OLINK_CD70	0.517294	0.31153	0.95	-0.0944368	1.12902	1.66049	648	0.097299	0.474218
OLINK_CD70	acute_bcell	5	OLINK_CD70	0.0700235	0.0827039	0.95	-0.0923704	0.232418	0.846678	661	0.397481	0.734479
OLINK_CD70	acute_bcell	5	acuity_maxn:OLINK_CD70	0.112914	0.286863	0.95	-0.450358	0.676187	0.393618	661	0.69399	0.912726
OLINK_CD70	acute_bcell	6	OLINK_CD70	0.00646252	0.0862525	0.95	-0.162926	0.175851	0.0749257	608	0.940299	0.940299
OLINK_CD70	acute_bcell	6	acuity_maxn:OLINK_CD70	-0.231106	0.295119	0.95	-0.810683	0.348471	-0.783092	608	0.433878	0.650817
OLINK_CD70	acute_bcell	7	OLINK_CD70	-0.0551326	0.0923801	0.95	-0.236551	0.126285	-0.596802	616	0.550859	0.734479
OLINK_CD70	acute_bcell	7	acuity_maxn:OLINK_CD70	0.287602	0.30941	0.95	-0.320024	0.895227	0.929518	616	0.352985	0.605117
OLINK_CD70	acute_bcell	8	OLINK_CD70	-0.02376	0.0737041	0.95	-0.168507	0.120987	-0.32237	605	0.747284	0.815219
OLINK_CD70	acute_bcell	8	acuity_maxn:OLINK_CD70	-0.440101	0.247344	0.95	-0.925858	0.0456551	-1.77931	605	0.0756907	0.474218
OLINK_CD70	acute_bcell	9	OLINK_CD70	0.026063	0.0781123	0.95	-0.127342	0.179468	0.333661	603	0.738751	0.815219
OLINK_CD70	acute_bcell	9	acuity_maxn:OLINK_CD70	-0.423706	0.271068	0.95	-0.956058	0.108647	-1.5631	603	0.118554	0.474218
OLINK_CD70	acute_bcell	10	OLINK_CD70	-0.113088	0.184906	0.95	-0.476729	0.250553	-0.6116	357	0.541191	0.734479
OLINK_CD70	acute_bcell	10	acuity_maxn:OLINK_CD70	0.0573773	0.605297	0.95	-1.13302	1.24777	0.0947919	357	0.924533	0.924533
OLINK_CD70	acute_bcell	11	OLINK_CD70	-0.0716073	0.0896321	0.95	-0.247648	0.104433	-0.798903	584	0.424671	0.734479
OLINK_CD70	acute_bcell	11	acuity_maxn:OLINK_CD70	0.386314	0.307082	0.95	-0.216805	0.989433	1.25802	584	0.208888	0.501332
OLINK_CD70	acute_bcell	12	OLINK_CD70	0.202601	0.146595	0.95	-0.0855656	0.490768	1.38205	412	0.167705	0.67082
OLINK_CD70	acute_bcell	12	acuity_maxn:OLINK_CD70	-0.104499	0.51668	0.95	-1.12016	0.911159	-0.20225	412	0.839821	0.916168
OLINK_CD74	acute_bcell	1	OLINK_CD74	0.114767	0.111599	0.95	-0.104472	0.334006	1.02839	521	0.304244	0.331903
OLINK_CD74	acute_bcell	1	acuity_maxn:OLINK_CD74	-0.743738	0.37266	0.95	-1.47584	-0.0116383	-1.99576	521	0.0464804	0.41411
OLINK_CD74	acute_bcell	2	OLINK_CD74	-0.131638	0.0945638	0.95	-0.31735	0.0540742	-1.39205	607	0.164416	0.226697
OLINK_CD74	acute_bcell	2	acuity_maxn:OLINK_CD74	0.0965375	0.317736	0.95	-0.527458	0.720533	0.303829	607	0.761362	0.940339
OLINK_CD74	acute_bcell	3	OLINK_CD74	0.565828	0.158961	0.95	0.253389	0.878267	3.55954	429	0.000413021	0.00495625
OLINK_CD74	acute_bcell	3	acuity_maxn:OLINK_CD74	-0.226695	0.475821	0.95	-1.16193	0.708534	-0.47643	429	0.63401	0.940339
OLINK_CD74	acute_bcell	4	OLINK_CD74	-0.128241	0.0761269	0.95	-0.277726	0.0212441	-1.68457	648	0.0925532	0.185106
OLINK_CD74	acute_bcell	4	acuity_maxn:OLINK_CD74	-0.157529	0.252592	0.95	-0.653528	0.338469	-0.623649	648	0.533077	0.940339
OLINK_CD74	acute_bcell	5	OLINK_CD74	0.0938623	0.0686134	0.95	-0.0408643	0.228589	1.36799	661	0.171781	0.226697
OLINK_CD74	acute_bcell	5	acuity_maxn:OLINK_CD74	0.044922	0.220301	0.95	-0.387652	0.477496	0.203912	661	0.838485	0.940339
OLINK_CD74	acute_bcell	6	OLINK_CD74	0.0397398	0.0696079	0.95	-0.0969614	0.176441	0.570909	608	0.568272	0.568272
OLINK_CD74	acute_bcell	6	acuity_maxn:OLINK_CD74	0.420282	0.230731	0.95	-0.0328441	0.873407	1.82152	608	0.0690183	0.41411
OLINK_CD74	acute_bcell	7	OLINK_CD74	-0.129007	0.0752722	0.95	-0.276829	0.0188139	-1.71388	616	0.0870542	0.185106
OLINK_CD74	acute_bcell	7	acuity_maxn:OLINK_CD74	-0.0737102	0.249362	0.95	-0.563414	0.415993	-0.295595	616	0.767639	0.940339
OLINK_CD74	acute_bcell	8	OLINK_CD74	-0.104198	0.0605123	0.95	-0.223037	0.0146418	-1.72193	605	0.0855935	0.185106
OLINK_CD74	acute_bcell	8	acuity_maxn:OLINK_CD74	-0.0227379	0.208681	0.95	-0.432565	0.387089	-0.10896	605	0.91327	0.940339
OLINK_CD74	acute_bcell	9	OLINK_CD74	-0.091161	0.0638547	0.95	-0.216566	0.0342436	-1.42763	603	0.153915	0.226697
OLINK_CD74	acute_bcell	9	acuity_maxn:OLINK_CD74	0.210687	0.214347	0.95	-0.210271	0.631644	0.982923	603	0.326039	0.940339
OLINK_CD74	acute_bcell	10	OLINK_CD74	0.410276	0.165576	0.95	0.0846497	0.735902	2.47788	357	0.0136786	0.0820713
OLINK_CD74	acute_bcell	10	acuity_maxn:OLINK_CD74	-0.34745	0.481283	0.95	-1.29396	0.599057	-0.721923	357	0.470814	0.940339
OLINK_CD74	acute_bcell	11	OLINK_CD74	-0.137972	0.0738753	0.95	-0.283066	0.0071211	-1.86764	584	0.0623128	0.185106
OLINK_CD74	acute_bcell	11	acuity_maxn:OLINK_CD74	-0.0188972	0.25238	0.95	-0.514579	0.476785	-0.0748759	584	0.940339	0.940339
OLINK_CD74	acute_bcell	12	OLINK_CD74	0.176002	0.133743	0.95	-0.0869013	0.438906	1.31597	412	0.188914	0.226697
OLINK_CD74	acute_bcell	12	acuity_maxn:OLINK_CD74	-0.502716	0.435005	0.95	-1.35782	0.35239	-1.15566	412	0.248492	0.940339
OLINK_CD79B	acute_bcell	1	OLINK_CD79B	0.204731	0.0948411	0.95	0.018413	0.391049	2.15867	521	0.0313315	0.123622
OLINK_CD79B	acute_bcell	1	acuity_maxn:OLINK_CD79B	-0.00103406	0.333898	0.95	-0.656985	0.654917	-0.00309694	521	0.99753	0.99753
OLINK_CD79B	acute_bcell	2	OLINK_CD79B	0.030524	0.0832775	0.95	-0.133023	0.194071	0.366533	607	0.714095	0.779013
OLINK_CD79B	acute_bcell	2	acuity_maxn:OLINK_CD79B	0.214103	0.292281	0.95	-0.359901	0.788107	0.732525	607	0.464131	0.925199
OLINK_CD79B	acute_bcell	3	OLINK_CD79B	-0.295115	0.144127	0.95	-0.578398	-0.0118321	-2.0476	429	0.0412073	0.123622
OLINK_CD79B	acute_bcell	3	acuity_maxn:OLINK_CD79B	0.501801	0.437012	0.95	-0.357149	1.36075	1.14826	429	0.251503	0.925199
OLINK_CD79B	acute_bcell	4	OLINK_CD79B	0.166945	0.0665142	0.95	0.0363359	0.297555	2.50992	648	0.0123185	0.073911
OLINK_CD79B	acute_bcell	4	acuity_maxn:OLINK_CD79B	-0.174741	0.232464	0.95	-0.631215	0.281733	-0.751689	648	0.452511	0.925199
OLINK_CD79B	acute_bcell	5	OLINK_CD79B	0.11469	0.0602759	0.95	-0.00366529	0.233045	1.90275	661	0.0575073	0.138018
OLINK_CD79B	acute_bcell	5	acuity_maxn:OLINK_CD79B	-0.306483	0.205236	0.95	-0.709477	0.096511	-1.49332	661	0.135832	0.925199
OLINK_CD79B	acute_bcell	6	OLINK_CD79B	-0.00733829	0.0603998	0.95	-0.125956	0.111279	-0.121495	608	0.903339	0.903339
OLINK_CD79B	acute_bcell	6	acuity_maxn:OLINK_CD79B	0.206739	0.212919	0.95	-0.211407	0.624885	0.970976	608	0.331946	0.925199
OLINK_CD79B	acute_bcell	7	OLINK_CD79B	0.0975668	0.0658974	0.95	-0.0318439	0.226978	1.48059	616	0.139228	0.278455
OLINK_CD79B	acute_bcell	7	acuity_maxn:OLINK_CD79B	0.103386	0.235072	0.95	-0.358254	0.565026	0.439806	616	0.660232	0.925199
OLINK_CD79B	acute_bcell	8	OLINK_CD79B	0.0462836	0.0526902	0.95	-0.0571943	0.149761	0.87841	605	0.38007	0.570105
OLINK_CD79B	acute_bcell	8	acuity_maxn:OLINK_CD79B	0.0359269	0.187483	0.95	-0.332271	0.404124	0.191627	605	0.848099	0.925199
OLINK_CD79B	acute_bcell	9	OLINK_CD79B	-0.0344761	0.0557059	0.95	-0.143877	0.074925	-0.618895	603	0.536219	0.643463
OLINK_CD79B	acute_bcell	9	acuity_maxn:OLINK_CD79B	0.23498	0.202403	0.95	-0.16252	0.63248	1.16095	603	0.246121	0.925199
OLINK_CD79B	acute_bcell	10	OLINK_CD79B	-0.137279	0.151065	0.95	-0.434369	0.15981	-0.908743	357	0.364099	0.570105
OLINK_CD79B	acute_bcell	10	acuity_maxn:OLINK_CD79B	0.277676	0.460569	0.95	-0.628094	1.18345	0.602898	357	0.54696	0.925199
OLINK_CD79B	acute_bcell	11	OLINK_CD79B	0.158808	0.0629182	0.95	0.0352348	0.282382	2.52404	584	0.0118653	0.073911
OLINK_CD79B	acute_bcell	11	acuity_maxn:OLINK_CD79B	0.0497013	0.22508	0.95	-0.392363	0.491766	0.220817	584	0.825312	0.925199
OLINK_CD79B	acute_bcell	12	OLINK_CD79B	0.0814772	0.114793	0.95	-0.144176	0.30713	0.709775	412	0.478245	0.63766
OLINK_CD79B	acute_bcell	12	acuity_maxn:OLINK_CD79B	0.102691	0.410443	0.95	-0.704133	0.909515	0.250195	412	0.802561	0.925199
OLINK_CD83	acute_bcell	1	OLINK_CD83	0.0736349	0.142092	0.95	-0.205508	0.352778	0.518221	521	0.604524	0.725429
OLINK_CD83	acute_bcell	1	acuity_maxn:OLINK_CD83	-0.182105	0.489741	0.95	-1.14421	0.780006	-0.371838	521	0.710164	0.796449
OLINK_CD83	acute_bcell	2	OLINK_CD83	-0.013173	0.125501	0.95	-0.259643	0.233297	-0.104963	607	0.91644	0.935557
OLINK_CD83	acute_bcell	2	acuity_maxn:OLINK_CD83	0.151668	0.439388	0.95	-0.711236	1.01457	0.345181	607	0.730078	0.796449
OLINK_CD83	acute_bcell	3	OLINK_CD83	0.144652	0.210986	0.95	-0.270043	0.559346	0.685599	429	0.493336	0.725429
OLINK_CD83	acute_bcell	3	acuity_maxn:OLINK_CD83	0.905137	0.651792	0.95	-0.375967	2.18624	1.38869	429	0.165648	0.507577
OLINK_CD83	acute_bcell	4	OLINK_CD83	0.0540832	0.0992317	0.95	-0.140771	0.248938	0.545019	648	0.585928	0.725429
OLINK_CD83	acute_bcell	4	acuity_maxn:OLINK_CD83	-0.574084	0.340894	0.95	-1.24348	0.0953071	-1.68405	648	0.0926532	0.507577
OLINK_CD83	acute_bcell	5	OLINK_CD83	0.166149	0.0908015	0.95	-0.0121456	0.344443	1.8298	661	0.0677302	0.567562
OLINK_CD83	acute_bcell	5	acuity_maxn:OLINK_CD83	-0.32601	0.299833	0.95	-0.91475	0.262731	-1.0873	661	0.277299	0.507577
OLINK_CD83	acute_bcell	6	OLINK_CD83	0.120798	0.0904883	0.95	-0.0569098	0.298505	1.33495	608	0.182391	0.567562
OLINK_CD83	acute_bcell	6	acuity_maxn:OLINK_CD83	0.41446	0.317719	0.95	-0.2095	1.03842	1.30449	608	0.192562	0.507577
OLINK_CD83	acute_bcell	7	OLINK_CD83	0.0603757	0.0983573	0.95	-0.132781	0.253532	0.61384	616	0.539547	0.725429
OLINK_CD83	acute_bcell	7	acuity_maxn:OLINK_CD83	-0.43347	0.347256	0.95	-1.11542	0.24848	-1.24827	616	0.212406	0.507577
OLINK_CD83	acute_bcell	8	OLINK_CD83	-0.00647851	0.0800917	0.95	-0.16377	0.150813	-0.0808887	605	0.935557	0.935557
OLINK_CD83	acute_bcell	8	acuity_maxn:OLINK_CD83	0.0423085	0.288164	0.95	-0.523615	0.608232	0.146821	605	0.883322	0.883322
OLINK_CD83	acute_bcell	9	OLINK_CD83	-0.117882	0.0849598	0.95	-0.284735	0.0489713	-1.3875	603	0.165802	0.567562
OLINK_CD83	acute_bcell	9	acuity_maxn:OLINK_CD83	0.321012	0.306963	0.95	-0.281834	0.923858	1.04577	603	0.296087	0.507577
OLINK_CD83	acute_bcell	10	OLINK_CD83	0.156457	0.230443	0.95	-0.296739	0.609653	0.678941	357	0.497615	0.725429
OLINK_CD83	acute_bcell	10	acuity_maxn:OLINK_CD83	0.876238	0.707214	0.95	-0.514591	2.26707	1.239	357	0.216159	0.507577
OLINK_CD83	acute_bcell	11	OLINK_CD83	0.103522	0.0944546	0.95	-0.0819904	0.289034	1.09599	584	0.273533	0.656479
OLINK_CD83	acute_bcell	11	acuity_maxn:OLINK_CD83	-0.223768	0.348376	0.95	-0.90799	0.460454	-0.642317	584	0.520919	0.694559
OLINK_CD83	acute_bcell	12	OLINK_CD83	0.227666	0.173108	0.95	-0.11262	0.567952	1.31516	412	0.189187	0.567562
OLINK_CD83	acute_bcell	12	acuity_maxn:OLINK_CD83	-0.455993	0.639445	0.95	-1.71297	0.800989	-0.713107	412	0.476183	0.694559
OLINK_CD84	acute_bcell	1	OLINK_CD84	0.779894	0.164369	0.95	0.456986	1.1028	4.74477	521	2.69978e-06	3.23974e-05
OLINK_CD84	acute_bcell	1	acuity_maxn:OLINK_CD84	-0.912464	0.616752	0.95	-2.12409	0.299163	-1.47947	521	0.13962	0.27924
OLINK_CD84	acute_bcell	2	OLINK_CD84	-0.133576	0.139089	0.95	-0.40673	0.139578	-0.960361	607	0.337256	0.404707
OLINK_CD84	acute_bcell	2	acuity_maxn:OLINK_CD84	-0.632761	0.530299	0.95	-1.67421	0.408683	-1.19322	607	0.233251	0.399859
OLINK_CD84	acute_bcell	3	OLINK_CD84	-0.537312	0.242606	0.95	-1.01416	-0.0604669	-2.21475	429	0.0273021	0.0498371
OLINK_CD84	acute_bcell	3	acuity_maxn:OLINK_CD84	1.38353	0.829565	0.95	-0.246984	3.01405	1.66778	429	0.0960888	0.246044
OLINK_CD84	acute_bcell	4	OLINK_CD84	0.460646	0.108057	0.95	0.248462	0.672829	4.263	648	2.317e-05	0.00013902
OLINK_CD84	acute_bcell	4	acuity_maxn:OLINK_CD84	-0.97504	0.418538	0.95	-1.79689	-0.153186	-2.32963	648	0.0201318	0.241582
OLINK_CD84	acute_bcell	5	OLINK_CD84	0.226332	0.101734	0.95	0.0265724	0.426092	2.22476	661	0.0264345	0.0498371
OLINK_CD84	acute_bcell	5	acuity_maxn:OLINK_CD84	-0.304915	0.374162	0.95	-1.0396	0.429775	-0.814927	661	0.415408	0.553877
OLINK_CD84	acute_bcell	6	OLINK_CD84	-0.22119	0.101106	0.95	-0.419749	-0.02263	-2.1877	608	0.0290716	0.0498371
OLINK_CD84	acute_bcell	6	acuity_maxn:OLINK_CD84	0.242433	0.394814	0.95	-0.532931	1.0178	0.614045	608	0.539415	0.645399
OLINK_CD84	acute_bcell	7	OLINK_CD84	0.413737	0.109027	0.95	0.199626	0.627847	3.7948	616	0.000162354	0.000649417
OLINK_CD84	acute_bcell	7	acuity_maxn:OLINK_CD84	-0.224243	0.417758	0.95	-1.04465	0.59616	-0.536777	616	0.591615	0.645399
OLINK_CD84	acute_bcell	8	OLINK_CD84	0.0719541	0.0891455	0.95	-0.103118	0.247026	0.807154	605	0.419895	0.458067
OLINK_CD84	acute_bcell	8	acuity_maxn:OLINK_CD84	-0.289401	0.348867	0.95	-0.974539	0.395737	-0.829543	605	0.407124	0.553877
OLINK_CD84	acute_bcell	9	OLINK_CD84	-0.0554411	0.0940843	0.95	-0.240214	0.129332	-0.589271	603	0.5559	0.5559
OLINK_CD84	acute_bcell	9	acuity_maxn:OLINK_CD84	-0.0566696	0.369391	0.95	-0.782118	0.668779	-0.153414	603	0.878123	0.878123
OLINK_CD84	acute_bcell	10	OLINK_CD84	-0.294274	0.215579	0.95	-0.718238	0.129689	-1.36504	357	0.173099	0.259648
OLINK_CD84	acute_bcell	10	acuity_maxn:OLINK_CD84	1.36355	0.739089	0.95	-0.0899641	2.81707	1.84491	357	0.065879	0.246044
OLINK_CD84	acute_bcell	11	OLINK_CD84	0.247194	0.108652	0.95	0.0337983	0.460589	2.27511	584	0.0232612	0.0498371
OLINK_CD84	acute_bcell	11	acuity_maxn:OLINK_CD84	-0.712513	0.435699	0.95	-1.56824	0.143215	-1.63533	584	0.102518	0.246044
OLINK_CD84	acute_bcell	12	OLINK_CD84	0.193925	0.160719	0.95	-0.122006	0.509856	1.20661	412	0.228275	0.304367
OLINK_CD84	acute_bcell	12	acuity_maxn:OLINK_CD84	-1.31237	0.642427	0.95	-2.57521	-0.049523	-2.04283	412	0.0417056	0.246044
OLINK_CD8A	acute_bcell	1	OLINK_CD8A	-0.0312474	0.109453	0.95	-0.246271	0.183776	-0.285487	521	0.775384	0.845874
OLINK_CD8A	acute_bcell	1	acuity_maxn:OLINK_CD8A	1.15213	0.39632	0.95	0.373546	1.93071	2.90706	521	0.00380379	0.0456455
OLINK_CD8A	acute_bcell	2	OLINK_CD8A	0.164345	0.0948558	0.95	-0.0219407	0.35063	1.73257	607	0.0836794	0.200831
OLINK_CD8A	acute_bcell	2	acuity_maxn:OLINK_CD8A	-0.864793	0.364635	0.95	-1.58089	-0.148693	-2.37166	607	0.0180192	0.108115
OLINK_CD8A	acute_bcell	3	OLINK_CD8A	-0.10629	0.150158	0.95	-0.401426	0.188847	-0.707854	429	0.47942	0.575304
OLINK_CD8A	acute_bcell	3	acuity_maxn:OLINK_CD8A	0.435809	0.543825	0.95	-0.633083	1.5047	0.801378	429	0.423356	0.727066
OLINK_CD8A	acute_bcell	4	OLINK_CD8A	0.1307	0.0744715	0.95	-0.0155341	0.276935	1.75504	648	0.079725	0.200831
OLINK_CD8A	acute_bcell	4	acuity_maxn:OLINK_CD8A	-0.239613	0.27961	0.95	-0.788663	0.309438	-0.856954	648	0.391787	0.727066
OLINK_CD8A	acute_bcell	5	OLINK_CD8A	0.0659689	0.0662707	0.95	-0.0641576	0.196095	0.995445	661	0.319884	0.426512
OLINK_CD8A	acute_bcell	5	acuity_maxn:OLINK_CD8A	0.107621	0.249596	0.95	-0.382475	0.597718	0.431181	661	0.666477	0.727066
OLINK_CD8A	acute_bcell	6	OLINK_CD8A	-0.0755367	0.0681089	0.95	-0.209294	0.0582204	-1.10906	608	0.267843	0.401765
OLINK_CD8A	acute_bcell	6	acuity_maxn:OLINK_CD8A	0.326171	0.258357	0.95	-0.181208	0.833551	1.26248	608	0.207258	0.727066
OLINK_CD8A	acute_bcell	7	OLINK_CD8A	0.144245	0.075166	0.95	-0.00336793	0.291858	1.91902	616	0.0554441	0.200831
OLINK_CD8A	acute_bcell	7	acuity_maxn:OLINK_CD8A	-0.187069	0.276707	0.95	-0.730472	0.356333	-0.676057	616	0.499258	0.727066
OLINK_CD8A	acute_bcell	8	OLINK_CD8A	0.0954546	0.0580384	0.95	-0.0185265	0.209436	1.64468	605	0.100555	0.20111
OLINK_CD8A	acute_bcell	8	acuity_maxn:OLINK_CD8A	-0.131745	0.217799	0.95	-0.559479	0.295988	-0.604895	605	0.545476	0.727066
OLINK_CD8A	acute_bcell	9	OLINK_CD8A	0.123985	0.0618657	0.95	0.00248664	0.245483	2.0041	603	0.0455061	0.200831
OLINK_CD8A	acute_bcell	9	acuity_maxn:OLINK_CD8A	-0.106987	0.232511	0.95	-0.563616	0.349642	-0.460137	603	0.645584	0.727066
OLINK_CD8A	acute_bcell	10	OLINK_CD8A	0.0210612	0.148211	0.95	-0.270414	0.312537	0.142104	357	0.887078	0.887078
OLINK_CD8A	acute_bcell	10	acuity_maxn:OLINK_CD8A	0.00161586	0.544704	0.95	-1.06962	1.07285	0.00296649	357	0.997635	0.997635
OLINK_CD8A	acute_bcell	11	OLINK_CD8A	0.0904537	0.0711447	0.95	-0.0492768	0.230184	1.27141	584	0.20409	0.349869
OLINK_CD8A	acute_bcell	11	acuity_maxn:OLINK_CD8A	-0.125624	0.266389	0.95	-0.648822	0.397575	-0.471579	584	0.637404	0.727066
OLINK_CD8A	acute_bcell	12	OLINK_CD8A	0.248901	0.12142	0.95	0.0102204	0.487581	2.04991	412	0.0410055	0.200831
OLINK_CD8A	acute_bcell	12	acuity_maxn:OLINK_CD8A	-0.42939	0.475997	0.95	-1.36508	0.506296	-0.902085	412	0.367539	0.727066
OLINK_CD93	acute_bcell	1	OLINK_CD93	0.0864586	0.157655	0.95	-0.223258	0.396176	0.548405	521	0.583649	0.636708
OLINK_CD93	acute_bcell	1	acuity_maxn:OLINK_CD93	-0.267139	0.537066	0.95	-1.32222	0.787942	-0.497405	521	0.619114	0.813898
OLINK_CD93	acute_bcell	2	OLINK_CD93	-0.0467035	0.137087	0.95	-0.315925	0.222518	-0.340686	607	0.733458	0.733458
OLINK_CD93	acute_bcell	2	acuity_maxn:OLINK_CD93	0.473876	0.450489	0.95	-0.410831	1.35858	1.05191	607	0.293258	0.644702
OLINK_CD93	acute_bcell	3	OLINK_CD93	-0.22725	0.228266	0.95	-0.675909	0.221409	-0.995548	429	0.320031	0.524268
OLINK_CD93	acute_bcell	3	acuity_maxn:OLINK_CD93	1.32603	0.667373	0.95	0.0142993	2.63775	1.98694	429	0.0475652	0.526398
OLINK_CD93	acute_bcell	4	OLINK_CD93	0.200282	0.108425	0.95	-0.0126247	0.413188	1.84719	648	0.0651747	0.260699
OLINK_CD93	acute_bcell	4	acuity_maxn:OLINK_CD93	-0.546355	0.350906	0.95	-1.23541	0.142695	-1.55698	648	0.119963	0.526398
OLINK_CD93	acute_bcell	5	OLINK_CD93	0.182164	0.0977577	0.95	-0.00978914	0.374117	1.86342	661	0.0628461	0.260699
OLINK_CD93	acute_bcell	5	acuity_maxn:OLINK_CD93	-0.126985	0.30596	0.95	-0.727756	0.473786	-0.415038	661	0.678249	0.813898
OLINK_CD93	acute_bcell	6	OLINK_CD93	0.0997844	0.0978444	0.95	-0.0923695	0.291938	1.01983	608	0.308216	0.524268
OLINK_CD93	acute_bcell	6	acuity_maxn:OLINK_CD93	0.37177	0.331543	0.95	-0.279338	1.02288	1.12133	608	0.262589	0.644702
OLINK_CD93	acute_bcell	7	OLINK_CD93	0.179432	0.107614	0.95	-0.0319035	0.390767	1.66736	616	0.0959509	0.273888
OLINK_CD93	acute_bcell	7	acuity_maxn:OLINK_CD93	-0.53721	0.355809	0.95	-1.23596	0.161534	-1.50983	616	0.1316	0.526398
OLINK_CD93	acute_bcell	8	OLINK_CD93	0.0748265	0.0875741	0.95	-0.0971596	0.246813	0.854437	605	0.393201	0.524268
OLINK_CD93	acute_bcell	8	acuity_maxn:OLINK_CD93	0.0162826	0.295539	0.95	-0.564124	0.59669	0.0550946	605	0.956081	0.956081
OLINK_CD93	acute_bcell	9	OLINK_CD93	-0.0785666	0.0912283	0.95	-0.25773	0.100597	-0.861209	603	0.389466	0.524268
OLINK_CD93	acute_bcell	9	acuity_maxn:OLINK_CD93	0.232807	0.309992	0.95	-0.375988	0.841603	0.751011	603	0.452939	0.776467
OLINK_CD93	acute_bcell	10	OLINK_CD93	0.147797	0.230327	0.95	-0.305171	0.600765	0.641683	357	0.521491	0.625789
OLINK_CD93	acute_bcell	10	acuity_maxn:OLINK_CD93	0.64941	0.655301	0.95	-0.639324	1.93815	0.991011	357	0.322351	0.644702
OLINK_CD93	acute_bcell	11	OLINK_CD93	0.289921	0.102392	0.95	0.08882	0.491022	2.83149	584	0.0047929	0.0575148
OLINK_CD93	acute_bcell	11	acuity_maxn:OLINK_CD93	-0.0660491	0.35839	0.95	-0.769939	0.637841	-0.184294	584	0.853847	0.931469
OLINK_CD93	acute_bcell	12	OLINK_CD93	0.293002	0.185058	0.95	-0.070773	0.656777	1.5833	412	0.11412	0.273888
OLINK_CD93	acute_bcell	12	acuity_maxn:OLINK_CD93	-0.316733	0.625008	0.95	-1.54533	0.911868	-0.506767	412	0.61259	0.813898
OLINK_CD97	acute_bcell	1	OLINK_CD97	-0.145155	0.162572	0.95	-0.464532	0.174222	-0.892864	521	0.372342	0.372342
OLINK_CD97	acute_bcell	1	acuity_maxn:OLINK_CD97	-0.600709	0.60598	0.95	-1.79117	0.589755	-0.991303	521	0.321998	0.482997
OLINK_CD97	acute_bcell	2	OLINK_CD97	-0.490645	0.134803	0.95	-0.755382	-0.225909	-3.63973	607	0.000296188	0.000888565
OLINK_CD97	acute_bcell	2	acuity_maxn:OLINK_CD97	0.888632	0.510815	0.95	-0.114548	1.89181	1.73963	607	0.0824301	0.24729
OLINK_CD97	acute_bcell	3	OLINK_CD97	1.38955	0.222969	0.95	0.951302	1.8278	6.23204	429	1.10135e-09	6.60807e-09
OLINK_CD97	acute_bcell	3	acuity_maxn:OLINK_CD97	-0.834826	0.759787	0.95	-2.32819	0.658543	-1.09876	429	0.272488	0.467122
OLINK_CD97	acute_bcell	4	OLINK_CD97	-0.564854	0.107467	0.95	-0.77588	-0.353828	-5.25606	648	2.00042e-07	8.00167e-07
OLINK_CD97	acute_bcell	4	acuity_maxn:OLINK_CD97	0.338572	0.405568	0.95	-0.457814	1.13496	0.834809	648	0.404133	0.538844
OLINK_CD97	acute_bcell	5	OLINK_CD97	0.178201	0.0978512	0.95	-0.0139356	0.370338	1.82114	661	0.0690371	0.0828445
OLINK_CD97	acute_bcell	5	acuity_maxn:OLINK_CD97	0.244245	0.360678	0.95	-0.463967	0.952457	0.677185	661	0.498526	0.598231
OLINK_CD97	acute_bcell	6	OLINK_CD97	0.18265	0.097508	0.95	-0.00884368	0.374143	1.87318	608	0.0615236	0.0820315
OLINK_CD97	acute_bcell	6	acuity_maxn:OLINK_CD97	0.178868	0.37183	0.95	-0.55136	0.909096	0.481047	608	0.630656	0.687988
OLINK_CD97	acute_bcell	7	OLINK_CD97	-0.340513	0.107602	0.95	-0.551824	-0.129202	-3.16456	616	0.00162973	0.00325947
OLINK_CD97	acute_bcell	7	acuity_maxn:OLINK_CD97	0.710713	0.397979	0.95	-0.0708481	1.49227	1.7858	616	0.074623	0.24729
OLINK_CD97	acute_bcell	8	OLINK_CD97	-0.289478	0.0863022	0.95	-0.458966	-0.11999	-3.35423	605	0.000845605	0.00202945
OLINK_CD97	acute_bcell	8	acuity_maxn:OLINK_CD97	0.421842	0.330454	0.95	-0.227135	1.07082	1.27655	605	0.202251	0.404502
OLINK_CD97	acute_bcell	9	OLINK_CD97	-0.269639	0.0904945	0.95	-0.447361	-0.0919161	-2.97962	603	0.00300227	0.0045034
OLINK_CD97	acute_bcell	9	acuity_maxn:OLINK_CD97	0.605259	0.343097	0.95	-0.0685512	1.27907	1.7641	603	0.0782207	0.24729
OLINK_CD97	acute_bcell	10	OLINK_CD97	1.42785	0.216159	0.95	1.00274	1.85296	6.60554	357	1.4399e-10	1.72788e-09
OLINK_CD97	acute_bcell	10	acuity_maxn:OLINK_CD97	-1.68698	0.745619	0.95	-3.15334	-0.220625	-2.26253	357	0.0242653	0.24729
OLINK_CD97	acute_bcell	11	OLINK_CD97	-0.318676	0.105336	0.95	-0.52556	-0.111792	-3.02533	584	0.00259288	0.00444494
OLINK_CD97	acute_bcell	11	acuity_maxn:OLINK_CD97	0.663234	0.409713	0.95	-0.141456	1.46792	1.61878	584	0.106035	0.254484
OLINK_CD97	acute_bcell	12	OLINK_CD97	0.306353	0.181361	0.95	-0.0501554	0.662862	1.68919	412	0.0919399	0.100298
OLINK_CD97	acute_bcell	12	acuity_maxn:OLINK_CD97	-0.171841	0.690749	0.95	-1.52967	1.18599	-0.248775	412	0.803659	0.803659
OLINK_CD99L2	acute_bcell	1	OLINK_CD99L2	0.256118	0.144972	0.95	-0.0286833	0.54092	1.76667	521	0.0778684	0.2642
OLINK_CD99L2	acute_bcell	1	acuity_maxn:OLINK_CD99L2	-0.48334	0.50087	0.95	-1.46731	0.500632	-0.965002	521	0.334991	0.719688
OLINK_CD99L2	acute_bcell	2	OLINK_CD99L2	0.0240811	0.12973	0.95	-0.230692	0.278855	0.185625	607	0.852801	0.852801
OLINK_CD99L2	acute_bcell	2	acuity_maxn:OLINK_CD99L2	0.202403	0.444362	0.95	-0.670271	1.07508	0.45549	607	0.648919	0.719688
OLINK_CD99L2	acute_bcell	3	OLINK_CD99L2	-0.370239	0.216567	0.95	-0.795904	0.0554258	-1.70958	429	0.0880666	0.2642
OLINK_CD99L2	acute_bcell	3	acuity_maxn:OLINK_CD99L2	1.61944	0.6579	0.95	0.32633	2.91255	2.46153	429	0.0142272	0.170727
OLINK_CD99L2	acute_bcell	4	OLINK_CD99L2	0.198455	0.101426	0.95	-0.000707394	0.397618	1.95666	648	0.0508169	0.2642
OLINK_CD99L2	acute_bcell	4	acuity_maxn:OLINK_CD99L2	-0.612542	0.341804	0.95	-1.28372	0.0586352	-1.79209	648	0.0735857	0.294343
OLINK_CD99L2	acute_bcell	5	OLINK_CD99L2	0.103878	0.0937575	0.95	-0.0802207	0.287976	1.10794	661	0.26829	0.459926
OLINK_CD99L2	acute_bcell	5	acuity_maxn:OLINK_CD99L2	-0.0844056	0.304683	0.95	-0.682668	0.513857	-0.277028	661	0.781845	0.781845
OLINK_CD99L2	acute_bcell	6	OLINK_CD99L2	0.134475	0.0917246	0.95	-0.0456602	0.314611	1.46608	608	0.143144	0.325089
OLINK_CD99L2	acute_bcell	6	acuity_maxn:OLINK_CD99L2	0.227266	0.316623	0.95	-0.39454	0.849073	0.717783	608	0.473167	0.719688
OLINK_CD99L2	acute_bcell	7	OLINK_CD99L2	0.187681	0.102548	0.95	-0.0137048	0.389067	1.83018	616	0.0677061	0.2642
OLINK_CD99L2	acute_bcell	7	acuity_maxn:OLINK_CD99L2	-0.519815	0.35043	0.95	-1.208	0.168368	-1.48336	616	0.13849	0.41547
OLINK_CD99L2	acute_bcell	8	OLINK_CD99L2	0.115561	0.0826456	0.95	-0.0467462	0.277868	1.39827	605	0.162544	0.325089
OLINK_CD99L2	acute_bcell	8	acuity_maxn:OLINK_CD99L2	-0.12537	0.284591	0.95	-0.684276	0.433537	-0.440525	605	0.659714	0.719688
OLINK_CD99L2	acute_bcell	9	OLINK_CD99L2	-0.0425697	0.0867705	0.95	-0.212979	0.12784	-0.490601	603	0.623887	0.680605
OLINK_CD99L2	acute_bcell	9	acuity_maxn:OLINK_CD99L2	0.20287	0.309226	0.95	-0.404421	0.810161	0.656057	603	0.512037	0.719688
OLINK_CD99L2	acute_bcell	10	OLINK_CD99L2	-0.230174	0.229832	0.95	-0.682169	0.221821	-1.00149	357	0.317269	0.475903
OLINK_CD99L2	acute_bcell	10	acuity_maxn:OLINK_CD99L2	1.28344	0.693304	0.95	-0.0800313	2.64691	1.8512	357	0.064967	0.294343
OLINK_CD99L2	acute_bcell	11	OLINK_CD99L2	0.0628221	0.0966862	0.95	-0.127073	0.252717	0.649752	584	0.516108	0.619329
OLINK_CD99L2	acute_bcell	11	acuity_maxn:OLINK_CD99L2	0.196765	0.344144	0.95	-0.479146	0.872676	0.571751	584	0.56771	0.719688
OLINK_CD99L2	acute_bcell	12	OLINK_CD99L2	0.118821	0.176768	0.95	-0.228659	0.4663	0.672184	412	0.501843	0.619329
OLINK_CD99L2	acute_bcell	12	acuity_maxn:OLINK_CD99L2	-0.443868	0.604375	0.95	-1.63191	0.744174	-0.734426	412	0.463107	0.719688
OLINK_CD99	acute_bcell	1	OLINK_CD99	0.138626	0.117643	0.95	-0.0924858	0.369739	1.17837	521	0.239187	0.436679
OLINK_CD99	acute_bcell	1	acuity_maxn:OLINK_CD99	-0.215269	0.38435	0.95	-0.970335	0.539797	-0.560085	521	0.575662	0.697803
OLINK_CD99	acute_bcell	2	OLINK_CD99	-0.063034	0.104873	0.95	-0.268991	0.142923	-0.601054	607	0.548029	0.822043
OLINK_CD99	acute_bcell	2	acuity_maxn:OLINK_CD99	0.348272	0.342539	0.95	-0.324433	1.02098	1.01674	607	0.309684	0.530887
OLINK_CD99	acute_bcell	3	OLINK_CD99	-0.224849	0.179584	0.95	-0.577823	0.128124	-1.25206	429	0.211231	0.436679
OLINK_CD99	acute_bcell	3	acuity_maxn:OLINK_CD99	1.38667	0.517623	0.95	0.369278	2.40406	2.67892	429	0.00766993	0.0920392
OLINK_CD99	acute_bcell	4	OLINK_CD99	0.187449	0.0833519	0.95	0.0237768	0.351122	2.24889	648	0.0248546	0.0994186
OLINK_CD99	acute_bcell	4	acuity_maxn:OLINK_CD99	-0.646701	0.269577	0.95	-1.17605	-0.117352	-2.39895	648	0.0167237	0.100342
OLINK_CD99	acute_bcell	5	OLINK_CD99	0.193702	0.0773507	0.95	0.0418191	0.345584	2.5042	661	0.0125126	0.0994186
OLINK_CD99	acute_bcell	5	acuity_maxn:OLINK_CD99	-0.346867	0.240376	0.95	-0.818861	0.125126	-1.44302	661	0.149489	0.372925
OLINK_CD99	acute_bcell	6	OLINK_CD99	0.0305076	0.075662	0.95	-0.118083	0.179098	0.403209	608	0.686936	0.840506
OLINK_CD99	acute_bcell	6	acuity_maxn:OLINK_CD99	0.290635	0.248631	0.95	-0.197646	0.778915	1.16894	608	0.242887	0.485774
OLINK_CD99	acute_bcell	7	OLINK_CD99	0.197538	0.0833838	0.95	0.0337871	0.361289	2.36902	616	0.0181426	0.0994186
OLINK_CD99	acute_bcell	7	acuity_maxn:OLINK_CD99	-0.482446	0.272689	0.95	-1.01796	0.0530665	-1.76922	616	0.0773522	0.309409
OLINK_CD99	acute_bcell	8	OLINK_CD99	0.00894836	0.0678827	0.95	-0.124366	0.142263	0.131821	605	0.89517	0.89517
OLINK_CD99	acute_bcell	8	acuity_maxn:OLINK_CD99	0.0860367	0.224697	0.95	-0.355245	0.527318	0.3829	605	0.701928	0.76574
OLINK_CD99	acute_bcell	9	OLINK_CD99	-0.020878	0.0715244	0.95	-0.161345	0.119589	-0.2919	603	0.770464	0.840506
OLINK_CD99	acute_bcell	9	acuity_maxn:OLINK_CD99	0.133894	0.242787	0.95	-0.342916	0.610705	0.55149	603	0.581502	0.697803
OLINK_CD99	acute_bcell	10	OLINK_CD99	-0.0638949	0.200231	0.95	-0.457675	0.329885	-0.319106	357	0.749833	0.840506
OLINK_CD99	acute_bcell	10	acuity_maxn:OLINK_CD99	0.823408	0.578328	0.95	-0.313949	1.96077	1.42377	357	0.155385	0.372925
OLINK_CD99	acute_bcell	11	OLINK_CD99	0.15748	0.0791802	0.95	0.00196719	0.312993	1.98888	584	0.0471807	0.141542
OLINK_CD99	acute_bcell	11	acuity_maxn:OLINK_CD99	-0.054399	0.268225	0.95	-0.581201	0.472404	-0.202811	584	0.839353	0.839353
OLINK_CD99	acute_bcell	12	OLINK_CD99	0.177552	0.155675	0.95	-0.128465	0.483568	1.14053	412	0.25473	0.436679
OLINK_CD99	acute_bcell	12	acuity_maxn:OLINK_CD99	-0.313891	0.512243	0.95	-1.32083	0.693045	-0.612777	412	0.540362	0.697803
OLINK_CDC27	acute_bcell	1	OLINK_CDC27	0.4667	0.134845	0.95	0.201794	0.731606	3.46101	521	0.000582322	0.00698787
OLINK_CDC27	acute_bcell	1	acuity_maxn:OLINK_CDC27	-1.31665	0.524	0.95	-2.34606	-0.287234	-2.51268	521	0.0122826	0.147391
OLINK_CDC27	acute_bcell	2	OLINK_CDC27	-0.11112	0.108899	0.95	-0.324984	0.102744	-1.0204	607	0.307947	0.770415
OLINK_CDC27	acute_bcell	2	acuity_maxn:OLINK_CDC27	-0.671138	0.425144	0.95	-1.50607	0.163794	-1.57861	607	0.114946	0.258877
OLINK_CDC27	acute_bcell	3	OLINK_CDC27	-0.106414	0.197664	0.95	-0.494923	0.282096	-0.538358	429	0.590609	0.873433
OLINK_CDC27	acute_bcell	3	acuity_maxn:OLINK_CDC27	0.0907283	0.71882	0.95	-1.32212	1.50357	0.126219	429	0.899618	0.935701
OLINK_CDC27	acute_bcell	4	OLINK_CDC27	0.22914	0.0865629	0.95	0.0591618	0.399117	2.64709	648	0.00831623	0.0498974
OLINK_CDC27	acute_bcell	4	acuity_maxn:OLINK_CDC27	-0.187334	0.334309	0.95	-0.843793	0.469125	-0.560363	648	0.575426	0.690511
OLINK_CDC27	acute_bcell	5	OLINK_CDC27	0.0590699	0.078047	0.95	-0.0941799	0.21232	0.756851	661	0.449409	0.770415
OLINK_CDC27	acute_bcell	5	acuity_maxn:OLINK_CDC27	0.457362	0.30125	0.95	-0.13416	1.04888	1.51821	661	0.129439	0.258877
OLINK_CDC27	acute_bcell	6	OLINK_CDC27	0.021799	0.0798951	0.95	-0.135105	0.178703	0.272845	608	0.785065	0.873433
OLINK_CDC27	acute_bcell	6	acuity_maxn:OLINK_CDC27	0.0251222	0.311276	0.95	-0.586184	0.636428	0.0807072	608	0.935701	0.935701
OLINK_CDC27	acute_bcell	7	OLINK_CDC27	0.078015	0.0851914	0.95	-0.0892859	0.245316	0.915761	616	0.360151	0.770415
OLINK_CDC27	acute_bcell	7	acuity_maxn:OLINK_CDC27	0.267386	0.3313	0.95	-0.383228	0.918	0.807083	616	0.41993	0.559907
OLINK_CDC27	acute_bcell	8	OLINK_CDC27	0.0142639	0.0695739	0.95	-0.122372	0.1509	0.205019	605	0.837626	0.873433
OLINK_CDC27	acute_bcell	8	acuity_maxn:OLINK_CDC27	-0.576669	0.27174	0.95	-1.11034	-0.0430006	-2.12213	605	0.0342321	0.205393
OLINK_CDC27	acute_bcell	9	OLINK_CDC27	-0.0200854	0.0735768	0.95	-0.164583	0.124413	-0.272985	603	0.784958	0.873433
OLINK_CDC27	acute_bcell	9	acuity_maxn:OLINK_CDC27	-0.460431	0.285173	0.95	-1.02048	0.0996225	-1.61457	603	0.106928	0.258877
OLINK_CDC27	acute_bcell	10	OLINK_CDC27	-0.143705	0.184743	0.95	-0.507027	0.219617	-0.777864	357	0.437164	0.770415
OLINK_CDC27	acute_bcell	10	acuity_maxn:OLINK_CDC27	-0.589218	0.68662	0.95	-1.93955	0.76111	-0.858143	357	0.391389	0.559907
OLINK_CDC27	acute_bcell	11	OLINK_CDC27	0.181131	0.0827636	0.95	0.0185799	0.343681	2.18853	584	0.0290265	0.116106
OLINK_CDC27	acute_bcell	11	acuity_maxn:OLINK_CDC27	-0.573966	0.325744	0.95	-1.21374	0.0658073	-1.76201	584	0.0785902	0.258877
OLINK_CDC27	acute_bcell	12	OLINK_CDC27	-0.0208184	0.130606	0.95	-0.277555	0.235919	-0.159399	412	0.873433	0.873433
OLINK_CDC27	acute_bcell	12	acuity_maxn:OLINK_CDC27	-0.5962	0.528663	0.95	-1.63541	0.443014	-1.12775	412	0.260082	0.445855
OLINK_CDC37	acute_bcell	1	OLINK_CDC37	0.405276	0.120131	0.95	0.169275	0.641276	3.37362	521	0.000797092	0.00478255
OLINK_CDC37	acute_bcell	1	acuity_maxn:OLINK_CDC37	-1.07855	0.494176	0.95	-2.04938	-0.107731	-2.18253	521	0.0295164	0.239103
OLINK_CDC37	acute_bcell	2	OLINK_CDC37	-0.164152	0.0975045	0.95	-0.355639	0.0273356	-1.68353	607	0.0927871	0.222689
OLINK_CDC37	acute_bcell	2	acuity_maxn:OLINK_CDC37	-0.0956313	0.41164	0.95	-0.904042	0.712779	-0.232318	607	0.816369	0.890585
OLINK_CDC37	acute_bcell	3	OLINK_CDC37	-0.239181	0.172061	0.95	-0.577368	0.0990059	-1.3901	429	0.16522	0.330441
OLINK_CDC37	acute_bcell	3	acuity_maxn:OLINK_CDC37	0.635753	0.684202	0.95	-0.709052	1.98056	0.929189	429	0.353314	0.678617
OLINK_CDC37	acute_bcell	4	OLINK_CDC37	0.267709	0.0775184	0.95	0.115491	0.419926	3.45349	648	0.000589437	0.00478255
OLINK_CDC37	acute_bcell	4	acuity_maxn:OLINK_CDC37	-0.412698	0.319899	0.95	-1.04086	0.215466	-1.29009	648	0.19748	0.473952
OLINK_CDC37	acute_bcell	5	OLINK_CDC37	0.0830087	0.069744	0.95	-0.0539377	0.219955	1.19019	661	0.234398	0.338874
OLINK_CDC37	acute_bcell	5	acuity_maxn:OLINK_CDC37	0.183662	0.285813	0.95	-0.37755	0.744873	0.642593	661	0.520711	0.781066
OLINK_CDC37	acute_bcell	6	OLINK_CDC37	-0.0841868	0.071157	0.95	-0.22393	0.0555566	-1.18311	608	0.237227	0.338874
OLINK_CDC37	acute_bcell	6	acuity_maxn:OLINK_CDC37	0.0841932	0.302096	0.95	-0.509085	0.677471	0.278697	608	0.780572	0.890585
OLINK_CDC37	acute_bcell	7	OLINK_CDC37	0.18069	0.0772166	0.95	0.0290506	0.33233	2.34005	616	0.0195998	0.0587993
OLINK_CDC37	acute_bcell	7	acuity_maxn:OLINK_CDC37	0.0193069	0.321584	0.95	-0.612228	0.650842	0.0600369	616	0.952146	0.952146
OLINK_CDC37	acute_bcell	8	OLINK_CDC37	0.0230212	0.0614882	0.95	-0.0977351	0.143777	0.374399	605	0.708238	0.849886
OLINK_CDC37	acute_bcell	8	acuity_maxn:OLINK_CDC37	-0.354623	0.257347	0.95	-0.860025	0.150778	-1.378	605	0.168713	0.473952
OLINK_CDC37	acute_bcell	9	OLINK_CDC37	-0.0100853	0.0657208	0.95	-0.139155	0.118984	-0.153457	603	0.878089	0.895311
OLINK_CDC37	acute_bcell	9	acuity_maxn:OLINK_CDC37	-0.565664	0.274627	0.95	-1.10501	-0.0263233	-2.05976	603	0.0398504	0.239103
OLINK_CDC37	acute_bcell	10	OLINK_CDC37	-0.193233	0.169183	0.95	-0.525952	0.139487	-1.14215	357	0.254156	0.338874
OLINK_CDC37	acute_bcell	10	acuity_maxn:OLINK_CDC37	0.2579	0.659261	0.95	-1.03862	1.55442	0.391195	357	0.695887	0.890585
OLINK_CDC37	acute_bcell	11	OLINK_CDC37	0.195413	0.073219	0.95	0.0516083	0.339218	2.66888	584	0.00782196	0.0312878
OLINK_CDC37	acute_bcell	11	acuity_maxn:OLINK_CDC37	-0.407531	0.310319	0.95	-1.01701	0.201947	-1.31326	584	0.18961	0.473952
OLINK_CDC37	acute_bcell	12	OLINK_CDC37	-0.0153035	0.116228	0.95	-0.243776	0.213169	-0.131669	412	0.895311	0.895311
OLINK_CDC37	acute_bcell	12	acuity_maxn:OLINK_CDC37	-0.426696	0.502039	0.95	-1.41357	0.560181	-0.849926	412	0.39586	0.678617
OLINK_CDCP1	acute_bcell	1	OLINK_CDCP1	0.277169	0.133275	0.95	0.0153476	0.538991	2.07969	521	0.0380428	0.228257
OLINK_CDCP1	acute_bcell	1	acuity_maxn:OLINK_CDCP1	-0.0593454	0.524196	0.95	-1.08914	0.970453	-0.113212	521	0.909906	0.909906
OLINK_CDCP1	acute_bcell	2	OLINK_CDCP1	-0.0394085	0.11158	0.95	-0.258539	0.179722	-0.353185	607	0.724072	0.749504
OLINK_CDCP1	acute_bcell	2	acuity_maxn:OLINK_CDCP1	-0.176609	0.424016	0.95	-1.00933	0.656108	-0.416515	607	0.677181	0.738743
OLINK_CDCP1	acute_bcell	3	OLINK_CDCP1	-0.102644	0.184348	0.95	-0.464982	0.259694	-0.556795	429	0.577958	0.749504
OLINK_CDCP1	acute_bcell	3	acuity_maxn:OLINK_CDCP1	-1.15331	0.637032	0.95	-2.4054	0.0987798	-1.81045	429	0.0709261	0.3686
OLINK_CDCP1	acute_bcell	4	OLINK_CDCP1	0.11991	0.0881518	0.95	-0.0531877	0.293008	1.36027	648	0.174219	0.418124
OLINK_CDCP1	acute_bcell	4	acuity_maxn:OLINK_CDCP1	0.282819	0.346553	0.95	-0.397685	0.963322	0.81609	648	0.414749	0.738743
OLINK_CDCP1	acute_bcell	5	OLINK_CDCP1	0.16706	0.0774639	0.95	0.0149552	0.319165	2.15662	661	0.0313953	0.228257
OLINK_CDCP1	acute_bcell	5	acuity_maxn:OLINK_CDCP1	-0.151696	0.287784	0.95	-0.716777	0.413385	-0.527119	661	0.598288	0.738743
OLINK_CDCP1	acute_bcell	6	OLINK_CDCP1	0.128797	0.0802087	0.95	-0.0287228	0.286317	1.60577	608	0.108843	0.326529
OLINK_CDCP1	acute_bcell	6	acuity_maxn:OLINK_CDCP1	0.211692	0.306001	0.95	-0.389255	0.81264	0.691802	608	0.489326	0.738743
OLINK_CDCP1	acute_bcell	7	OLINK_CDCP1	-0.162685	0.0883903	0.95	-0.336268	0.0108982	-1.84053	616	0.0661718	0.264687
OLINK_CDCP1	acute_bcell	7	acuity_maxn:OLINK_CDCP1	0.603491	0.33247	0.95	-0.0494205	1.2564	1.81518	616	0.069983	0.3686
OLINK_CDCP1	acute_bcell	8	OLINK_CDCP1	-0.0833635	0.0698491	0.95	-0.22054	0.0538128	-1.19348	605	0.23315	0.4663
OLINK_CDCP1	acute_bcell	8	acuity_maxn:OLINK_CDCP1	0.212606	0.277888	0.95	-0.333136	0.758348	0.765077	605	0.444524	0.738743
OLINK_CDCP1	acute_bcell	9	OLINK_CDCP1	-0.0639836	0.0735673	0.95	-0.208463	0.0804957	-0.869729	603	0.384795	0.659648
OLINK_CDCP1	acute_bcell	9	acuity_maxn:OLINK_CDCP1	-0.178429	0.2748	0.95	-0.71811	0.361251	-0.649307	603	0.516387	0.738743
OLINK_CDCP1	acute_bcell	10	OLINK_CDCP1	-0.118885	0.184085	0.95	-0.480913	0.243143	-0.645815	357	0.518814	0.749504
OLINK_CDCP1	acute_bcell	10	acuity_maxn:OLINK_CDCP1	-0.293652	0.605969	0.95	-1.48537	0.898065	-0.484599	357	0.628258	0.738743
OLINK_CDCP1	acute_bcell	11	OLINK_CDCP1	-0.0269686	0.0844235	0.95	-0.192779	0.138842	-0.319444	584	0.749504	0.749504
OLINK_CDCP1	acute_bcell	11	acuity_maxn:OLINK_CDCP1	0.589244	0.349299	0.95	-0.0967906	1.27528	1.68693	584	0.09215	0.3686
OLINK_CDCP1	acute_bcell	12	OLINK_CDCP1	0.0632654	0.13602	0.95	-0.204115	0.330646	0.465117	412	0.642093	0.749504
OLINK_CDCP1	acute_bcell	12	acuity_maxn:OLINK_CDCP1	0.561847	0.55566	0.95	-0.530435	1.65413	1.01113	412	0.312545	0.738743
OLINK_CDH15	acute_bcell	1	OLINK_CDH15	0.0587809	0.112388	0.95	-0.162009	0.279571	0.523016	521	0.601185	0.82131
OLINK_CDH15	acute_bcell	1	acuity_maxn:OLINK_CDH15	0.21567	0.407787	0.95	-0.585439	1.01678	0.528879	521	0.597115	0.933548
OLINK_CDH15	acute_bcell	2	OLINK_CDH15	0.0341494	0.0926893	0.95	-0.147881	0.21618	0.368428	607	0.712682	0.82131
OLINK_CDH15	acute_bcell	2	acuity_maxn:OLINK_CDH15	0.464098	0.341948	0.95	-0.207446	1.13564	1.35722	607	0.175216	0.525649
OLINK_CDH15	acute_bcell	3	OLINK_CDH15	-0.165939	0.154711	0.95	-0.470025	0.138148	-1.07257	429	0.284068	0.486973
OLINK_CDH15	acute_bcell	3	acuity_maxn:OLINK_CDH15	1.02201	0.537573	0.95	-0.034596	2.07861	1.90115	429	0.0579518	0.231807
OLINK_CDH15	acute_bcell	4	OLINK_CDH15	0.0234585	0.0744728	0.95	-0.122779	0.169696	0.314994	648	0.752868	0.82131
OLINK_CDH15	acute_bcell	4	acuity_maxn:OLINK_CDH15	-0.136322	0.282604	0.95	-0.691252	0.418609	-0.482377	648	0.629701	0.933548
OLINK_CDH15	acute_bcell	5	OLINK_CDH15	-0.0766876	0.0664482	0.95	-0.207163	0.0537874	-1.1541	661	0.248878	0.486973
OLINK_CDH15	acute_bcell	5	acuity_maxn:OLINK_CDH15	-0.474586	0.2464	0.95	-0.958407	0.00923405	-1.92608	661	0.0545225	0.231807
OLINK_CDH15	acute_bcell	6	OLINK_CDH15	0.00866042	0.0673551	0.95	-0.123617	0.140937	0.128578	608	0.897734	0.897734
OLINK_CDH15	acute_bcell	6	acuity_maxn:OLINK_CDH15	0.7466	0.256874	0.95	0.242131	1.25107	2.90648	608	0.00378832	0.0454599
OLINK_CDH15	acute_bcell	7	OLINK_CDH15	0.130847	0.0735693	0.95	-0.0136299	0.275324	1.77856	616	0.0758057	0.303223
OLINK_CDH15	acute_bcell	7	acuity_maxn:OLINK_CDH15	-0.0676494	0.272027	0.95	-0.601862	0.466563	-0.248686	616	0.803686	0.933548
OLINK_CDH15	acute_bcell	8	OLINK_CDH15	0.137376	0.0583882	0.95	0.0227079	0.252044	2.35281	605	0.0189516	0.11371
OLINK_CDH15	acute_bcell	8	acuity_maxn:OLINK_CDH15	-0.0528746	0.220297	0.95	-0.485513	0.379764	-0.240016	605	0.810399	0.933548
OLINK_CDH15	acute_bcell	9	OLINK_CDH15	-0.0977614	0.0616724	0.95	-0.21888	0.0233573	-1.58517	603	0.113451	0.340353
OLINK_CDH15	acute_bcell	9	acuity_maxn:OLINK_CDH15	0.157082	0.231852	0.95	-0.298254	0.612417	0.677509	603	0.498343	0.933548
OLINK_CDH15	acute_bcell	10	OLINK_CDH15	0.073373	0.15846	0.95	-0.238259	0.385005	0.463039	357	0.643619	0.82131
OLINK_CDH15	acute_bcell	10	acuity_maxn:OLINK_CDH15	-0.0372018	0.564884	0.95	-1.14812	1.07372	-0.0658575	357	0.947528	0.947528
OLINK_CDH15	acute_bcell	11	OLINK_CDH15	0.0850936	0.0715448	0.95	-0.0554228	0.22561	1.18938	584	0.234775	0.486973
OLINK_CDH15	acute_bcell	11	acuity_maxn:OLINK_CDH15	-0.168346	0.271474	0.95	-0.701529	0.364838	-0.620119	584	0.535421	0.933548
OLINK_CDH15	acute_bcell	12	OLINK_CDH15	0.32771	0.119316	0.95	0.093167	0.562253	2.74658	412	0.00628598	0.0754317
OLINK_CDH15	acute_bcell	12	acuity_maxn:OLINK_CDH15	-0.0853701	0.46933	0.95	-1.00795	0.83721	-0.181898	412	0.855752	0.933548
OLINK_CDH17	acute_bcell	1	OLINK_CDH17	-0.226248	0.199593	0.95	-0.618354	0.165858	-1.13355	521	0.257506	0.343342
OLINK_CDH17	acute_bcell	1	acuity_maxn:OLINK_CDH17	-0.223489	0.679451	0.95	-1.55829	1.11131	-0.328926	521	0.742344	0.890813
OLINK_CDH17	acute_bcell	2	OLINK_CDH17	-0.379812	0.152389	0.95	-0.679085	-0.0805383	-2.49239	607	0.0129544	0.0585724
OLINK_CDH17	acute_bcell	2	acuity_maxn:OLINK_CDH17	0.444992	0.492654	0.95	-0.522521	1.4125	0.903254	607	0.366749	0.880198
OLINK_CDH17	acute_bcell	3	OLINK_CDH17	0.568843	0.251435	0.95	0.074645	1.06304	2.26238	429	0.0241731	0.0585724
OLINK_CDH17	acute_bcell	3	acuity_maxn:OLINK_CDH17	-1.03877	0.74437	0.95	-2.50184	0.424293	-1.39551	429	0.163585	0.654339
OLINK_CDH17	acute_bcell	4	OLINK_CDH17	-0.167249	0.122323	0.95	-0.407446	0.0729482	-1.36727	648	0.172013	0.25802
OLINK_CDH17	acute_bcell	4	acuity_maxn:OLINK_CDH17	-0.00393856	0.426905	0.95	-0.842222	0.834345	-0.00922584	648	0.992642	0.992642
OLINK_CDH17	acute_bcell	5	OLINK_CDH17	0.424963	0.108731	0.95	0.211463	0.638464	3.90838	661	0.000102492	0.00122991
OLINK_CDH17	acute_bcell	5	acuity_maxn:OLINK_CDH17	-0.598188	0.351327	0.95	-1.28804	0.0916639	-1.70265	661	0.0891033	0.54285
OLINK_CDH17	acute_bcell	6	OLINK_CDH17	0.232376	0.110323	0.95	0.0157144	0.449037	2.10631	608	0.0355864	0.0711728
OLINK_CDH17	acute_bcell	6	acuity_maxn:OLINK_CDH17	-0.144911	0.384488	0.95	-0.899998	0.610175	-0.376894	608	0.706384	0.890813
OLINK_CDH17	acute_bcell	7	OLINK_CDH17	-0.080138	0.12503	0.95	-0.325675	0.165399	-0.640951	616	0.521793	0.569229
OLINK_CDH17	acute_bcell	7	acuity_maxn:OLINK_CDH17	0.462335	0.4004	0.95	-0.323981	1.24865	1.15468	616	0.248669	0.746007
OLINK_CDH17	acute_bcell	8	OLINK_CDH17	-0.154032	0.0962938	0.95	-0.343142	0.0350789	-1.5996	605	0.110209	0.188929
OLINK_CDH17	acute_bcell	8	acuity_maxn:OLINK_CDH17	0.234637	0.335549	0.95	-0.424344	0.893619	0.699265	605	0.484655	0.890813
OLINK_CDH17	acute_bcell	9	OLINK_CDH17	-0.231735	0.102703	0.95	-0.433433	-0.0300362	-2.25636	603	0.0244052	0.0585724
OLINK_CDH17	acute_bcell	9	acuity_maxn:OLINK_CDH17	0.185556	0.330242	0.95	-0.463008	0.834119	0.561878	603	0.574408	0.890813
OLINK_CDH17	acute_bcell	10	OLINK_CDH17	0.591126	0.25414	0.95	0.0913255	1.09093	2.32598	357	0.020579	0.0585724
OLINK_CDH17	acute_bcell	10	acuity_maxn:OLINK_CDH17	-1.24593	0.733982	0.95	-2.6894	0.197543	-1.69749	357	0.090475	0.54285
OLINK_CDH17	acute_bcell	11	OLINK_CDH17	0.11789	0.115993	0.95	-0.109924	0.345705	1.01636	584	0.309881	0.371857
OLINK_CDH17	acute_bcell	11	acuity_maxn:OLINK_CDH17	-0.240348	0.452683	0.95	-1.12943	0.648738	-0.53094	584	0.595662	0.890813
OLINK_CDH17	acute_bcell	12	OLINK_CDH17	0.0359004	0.193315	0.95	-0.344106	0.415907	0.18571	412	0.852764	0.852764
OLINK_CDH17	acute_bcell	12	acuity_maxn:OLINK_CDH17	-0.0617614	0.742073	0.95	-1.52048	1.39696	-0.0832281	412	0.933711	0.992642
OLINK_CDH1	acute_bcell	1	OLINK_CDH1	0.232996	0.163847	0.95	-0.0888854	0.554877	1.42204	521	0.155614	0.536234
OLINK_CDH1	acute_bcell	1	acuity_maxn:OLINK_CDH1	-0.702615	0.607632	0.95	-1.89633	0.491095	-1.15632	521	0.248081	0.666985
OLINK_CDH1	acute_bcell	2	OLINK_CDH1	-0.131858	0.14319	0.95	-0.413065	0.14935	-0.920861	607	0.357489	0.536234
OLINK_CDH1	acute_bcell	2	acuity_maxn:OLINK_CDH1	0.115902	0.507401	0.95	-0.880574	1.11238	0.228422	607	0.819395	0.819395
OLINK_CDH1	acute_bcell	3	OLINK_CDH1	0.0739147	0.232008	0.95	-0.382099	0.529929	0.318587	429	0.750195	0.750195
OLINK_CDH1	acute_bcell	3	acuity_maxn:OLINK_CDH1	0.50815	0.779213	0.95	-1.0234	2.0397	0.652132	429	0.514665	0.771998
OLINK_CDH1	acute_bcell	4	OLINK_CDH1	0.110909	0.113725	0.95	-0.112406	0.334223	0.975233	648	0.329809	0.536234
OLINK_CDH1	acute_bcell	4	acuity_maxn:OLINK_CDH1	-0.581092	0.404359	0.95	-1.3751	0.21292	-1.43707	648	0.151181	0.666985
OLINK_CDH1	acute_bcell	5	OLINK_CDH1	0.244684	0.10258	0.95	0.0432609	0.446107	2.38529	661	0.0173466	0.20816
OLINK_CDH1	acute_bcell	5	acuity_maxn:OLINK_CDH1	-0.495245	0.3521	0.95	-1.18661	0.196124	-1.40655	661	0.160032	0.666985
OLINK_CDH1	acute_bcell	6	OLINK_CDH1	0.114004	0.102145	0.95	-0.0865954	0.314604	1.1161	608	0.264819	0.536234
OLINK_CDH1	acute_bcell	6	acuity_maxn:OLINK_CDH1	0.139154	0.377087	0.95	-0.601397	0.879705	0.369023	608	0.712239	0.819395
OLINK_CDH1	acute_bcell	7	OLINK_CDH1	0.105176	0.112976	0.95	-0.116688	0.32704	0.930962	616	0.352238	0.536234
OLINK_CDH1	acute_bcell	7	acuity_maxn:OLINK_CDH1	-0.481304	0.403242	0.95	-1.2732	0.310592	-1.19359	616	0.2331	0.666985
OLINK_CDH1	acute_bcell	8	OLINK_CDH1	-0.0645912	0.0905424	0.95	-0.242407	0.113224	-0.713381	605	0.475885	0.634514
OLINK_CDH1	acute_bcell	8	acuity_maxn:OLINK_CDH1	-0.132686	0.335368	0.95	-0.791312	0.52594	-0.395643	605	0.692508	0.819395
OLINK_CDH1	acute_bcell	9	OLINK_CDH1	-0.147372	0.0950306	0.95	-0.334003	0.0392594	-1.55078	603	0.121479	0.536234
OLINK_CDH1	acute_bcell	9	acuity_maxn:OLINK_CDH1	0.289407	0.342178	0.95	-0.382598	0.961412	0.84578	603	0.398011	0.682305
OLINK_CDH1	acute_bcell	10	OLINK_CDH1	0.122898	0.254386	0.95	-0.377385	0.62318	0.483115	357	0.62931	0.68652
OLINK_CDH1	acute_bcell	10	acuity_maxn:OLINK_CDH1	0.212618	0.782554	0.95	-1.32638	1.75161	0.271698	357	0.786011	0.819395
OLINK_CDH1	acute_bcell	11	OLINK_CDH1	0.123747	0.108721	0.95	-0.0897843	0.337278	1.13821	584	0.2555	0.536234
OLINK_CDH1	acute_bcell	11	acuity_maxn:OLINK_CDH1	-0.445517	0.410222	0.95	-1.25121	0.360174	-1.08604	584	0.27791	0.666985
OLINK_CDH1	acute_bcell	12	OLINK_CDH1	0.114835	0.194222	0.95	-0.266955	0.496625	0.591258	412	0.554672	0.665606
OLINK_CDH1	acute_bcell	12	acuity_maxn:OLINK_CDH1	-0.60062	0.706352	0.95	-1.98912	0.787882	-0.850313	412	0.395645	0.682305
OLINK_CDH2	acute_bcell	1	OLINK_CDH2	0.194234	0.160946	0.95	-0.12195	0.510418	1.20682	521	0.228049	0.547317
OLINK_CDH2	acute_bcell	1	acuity_maxn:OLINK_CDH2	-0.307021	0.583941	0.95	-1.45419	0.840148	-0.525774	521	0.599269	0.937133
OLINK_CDH2	acute_bcell	2	OLINK_CDH2	0.0648125	0.133337	0.95	-0.197046	0.326671	0.486079	607	0.627087	0.792682
OLINK_CDH2	acute_bcell	2	acuity_maxn:OLINK_CDH2	-0.627349	0.499874	0.95	-1.60904	0.354343	-1.25502	607	0.209956	0.937133
OLINK_CDH2	acute_bcell	3	OLINK_CDH2	-0.0315564	0.215781	0.95	-0.455675	0.392562	-0.146243	429	0.883798	0.883798
OLINK_CDH2	acute_bcell	3	acuity_maxn:OLINK_CDH2	0.104754	0.7611	0.95	-1.39119	1.6007	0.137636	429	0.890593	0.937133
OLINK_CDH2	acute_bcell	4	OLINK_CDH2	0.0394464	0.107339	0.95	-0.171327	0.25022	0.367495	648	0.71337	0.792682
OLINK_CDH2	acute_bcell	4	acuity_maxn:OLINK_CDH2	-0.12871	0.395052	0.95	-0.904447	0.647027	-0.325804	648	0.744678	0.937133
OLINK_CDH2	acute_bcell	5	OLINK_CDH2	0.0359798	0.0933638	0.95	-0.147346	0.219305	0.385372	661	0.700086	0.792682
OLINK_CDH2	acute_bcell	5	acuity_maxn:OLINK_CDH2	0.0264876	0.335694	0.95	-0.632667	0.685642	0.0789042	661	0.937133	0.937133
OLINK_CDH2	acute_bcell	6	OLINK_CDH2	0.329022	0.0961472	0.95	0.140201	0.517843	3.42207	608	0.000663193	0.00795831
OLINK_CDH2	acute_bcell	6	acuity_maxn:OLINK_CDH2	-0.0701028	0.351282	0.95	-0.759977	0.619771	-0.199562	608	0.84189	0.937133
OLINK_CDH2	acute_bcell	7	OLINK_CDH2	-0.196838	0.106716	0.95	-0.40641	0.0127337	-1.8445	616	0.0655903	0.262361
OLINK_CDH2	acute_bcell	7	acuity_maxn:OLINK_CDH2	0.0413647	0.390255	0.95	-0.725027	0.807756	0.105994	616	0.915622	0.937133
OLINK_CDH2	acute_bcell	8	OLINK_CDH2	-0.0633489	0.0841052	0.95	-0.228522	0.101825	-0.75321	605	0.451617	0.792682
OLINK_CDH2	acute_bcell	8	acuity_maxn:OLINK_CDH2	-0.255849	0.315901	0.95	-0.876245	0.364547	-0.809902	605	0.418315	0.937133
OLINK_CDH2	acute_bcell	9	OLINK_CDH2	-0.0474399	0.0885594	0.95	-0.221362	0.126482	-0.535684	603	0.592374	0.792682
OLINK_CDH2	acute_bcell	9	acuity_maxn:OLINK_CDH2	-0.458227	0.326256	0.95	-1.09896	0.182508	-1.4045	603	0.160684	0.937133
OLINK_CDH2	acute_bcell	10	OLINK_CDH2	-0.272353	0.205719	0.95	-0.676926	0.132219	-1.32391	357	0.186379	0.547317
OLINK_CDH2	acute_bcell	10	acuity_maxn:OLINK_CDH2	0.542932	0.728428	0.95	-0.889618	1.97548	0.745347	357	0.456553	0.937133
OLINK_CDH2	acute_bcell	11	OLINK_CDH2	-0.223212	0.102701	0.95	-0.42492	-0.021503	-2.17341	584	0.0301507	0.180904
OLINK_CDH2	acute_bcell	11	acuity_maxn:OLINK_CDH2	-0.184597	0.381131	0.95	-0.933152	0.563959	-0.484338	584	0.628327	0.937133
OLINK_CDH2	acute_bcell	12	OLINK_CDH2	0.06129	0.175186	0.95	-0.28308	0.40566	0.349857	412	0.726625	0.792682
OLINK_CDH2	acute_bcell	12	acuity_maxn:OLINK_CDH2	-0.201696	0.644254	0.95	-1.46813	1.06474	-0.313069	412	0.754387	0.937133
OLINK_CDH3	acute_bcell	1	OLINK_CDH3	0.146258	0.117728	0.95	-0.0850215	0.377538	1.24234	521	0.21467	0.322004
OLINK_CDH3	acute_bcell	1	acuity_maxn:OLINK_CDH3	0.0720718	0.417662	0.95	-0.748436	0.89258	0.17256	521	0.863064	0.866307
OLINK_CDH3	acute_bcell	2	OLINK_CDH3	0.00496627	0.102817	0.95	-0.196954	0.206886	0.0483022	607	0.961491	0.961491
OLINK_CDH3	acute_bcell	2	acuity_maxn:OLINK_CDH3	0.20912	0.361119	0.95	-0.500074	0.918314	0.579089	607	0.562744	0.844116
OLINK_CDH3	acute_bcell	3	OLINK_CDH3	-0.262471	0.168639	0.95	-0.593932	0.0689903	-1.55641	429	0.120348	0.288836
OLINK_CDH3	acute_bcell	3	acuity_maxn:OLINK_CDH3	0.969173	0.549197	0.95	-0.110279	2.04862	1.76471	429	0.0783242	0.313297
OLINK_CDH3	acute_bcell	4	OLINK_CDH3	0.133421	0.0820388	0.95	-0.0276732	0.294515	1.62631	648	0.104369	0.288836
OLINK_CDH3	acute_bcell	4	acuity_maxn:OLINK_CDH3	-0.185384	0.286484	0.95	-0.747934	0.377166	-0.6471	648	0.517796	0.844116
OLINK_CDH3	acute_bcell	5	OLINK_CDH3	0.125958	0.0738474	0.95	-0.0190455	0.270962	1.70566	661	0.0885419	0.288836
OLINK_CDH3	acute_bcell	5	acuity_maxn:OLINK_CDH3	-0.244627	0.252005	0.95	-0.739454	0.2502	-0.970721	661	0.332042	0.796901
OLINK_CDH3	acute_bcell	6	OLINK_CDH3	-0.0424509	0.0735998	0.95	-0.186992	0.10209	-0.57678	608	0.564302	0.615602
OLINK_CDH3	acute_bcell	6	acuity_maxn:OLINK_CDH3	0.651163	0.25995	0.95	0.140655	1.16167	2.50496	608	0.0125071	0.150085
OLINK_CDH3	acute_bcell	7	OLINK_CDH3	0.252739	0.080892	0.95	0.0938812	0.411596	3.1244	616	0.00186541	0.0223849
OLINK_CDH3	acute_bcell	7	acuity_maxn:OLINK_CDH3	-0.378976	0.284892	0.95	-0.938454	0.180501	-1.33025	616	0.183929	0.551788
OLINK_CDH3	acute_bcell	8	OLINK_CDH3	0.0702449	0.0647854	0.95	-0.0569868	0.197477	1.08427	605	0.278677	0.37157
OLINK_CDH3	acute_bcell	8	acuity_maxn:OLINK_CDH3	0.0387806	0.230258	0.95	-0.413421	0.490982	0.168423	605	0.866307	0.866307
OLINK_CDH3	acute_bcell	9	OLINK_CDH3	-0.0934901	0.0689497	0.95	-0.228901	0.0419206	-1.35592	603	0.175633	0.315688
OLINK_CDH3	acute_bcell	9	acuity_maxn:OLINK_CDH3	0.456828	0.245872	0.95	-0.0260415	0.939698	1.85799	603	0.0636575	0.313297
OLINK_CDH3	acute_bcell	10	OLINK_CDH3	-0.141392	0.178009	0.95	-0.491469	0.208686	-0.794297	357	0.42755	0.51306
OLINK_CDH3	acute_bcell	10	acuity_maxn:OLINK_CDH3	0.414299	0.591228	0.95	-0.748429	1.57703	0.700743	357	0.48392	0.844116
OLINK_CDH3	acute_bcell	11	OLINK_CDH3	0.142246	0.0778785	0.95	-0.0107101	0.295202	1.82651	584	0.0682837	0.288836
OLINK_CDH3	acute_bcell	11	acuity_maxn:OLINK_CDH3	-0.11817	0.280081	0.95	-0.66826	0.431919	-0.421915	584	0.673243	0.866307
OLINK_CDH3	acute_bcell	12	OLINK_CDH3	0.190958	0.143544	0.95	-0.0912117	0.473128	1.33031	412	0.184151	0.315688
OLINK_CDH3	acute_bcell	12	acuity_maxn:OLINK_CDH3	-0.126897	0.509114	0.95	-1.12768	0.873888	-0.24925	412	0.803291	0.866307
OLINK_CDH5	acute_bcell	1	OLINK_CDH5	0.034537	0.241831	0.95	-0.440547	0.509621	0.142814	521	0.886492	0.886492
OLINK_CDH5	acute_bcell	1	acuity_maxn:OLINK_CDH5	-1.21675	0.972043	0.95	-3.12636	0.692854	-1.25175	521	0.211224	0.447683
OLINK_CDH5	acute_bcell	2	OLINK_CDH5	-0.0579104	0.204068	0.95	-0.458676	0.342855	-0.28378	607	0.776676	0.847283
OLINK_CDH5	acute_bcell	2	acuity_maxn:OLINK_CDH5	0.940986	0.791487	0.95	-0.6134	2.49537	1.18888	607	0.23495	0.447683
OLINK_CDH5	acute_bcell	3	OLINK_CDH5	0.124772	0.334621	0.95	-0.532928	0.782473	0.372877	429	0.709424	0.847283
OLINK_CDH5	acute_bcell	3	acuity_maxn:OLINK_CDH5	1.07821	1.20096	0.95	-1.2823	3.43872	0.897786	429	0.369803	0.554705
OLINK_CDH5	acute_bcell	4	OLINK_CDH5	-0.291568	0.161408	0.95	-0.608513	0.0253775	-1.80641	648	0.0713188	0.341823
OLINK_CDH5	acute_bcell	4	acuity_maxn:OLINK_CDH5	-0.807257	0.621146	0.95	-2.02696	0.412445	-1.29963	648	0.194191	0.447683
OLINK_CDH5	acute_bcell	5	OLINK_CDH5	0.213146	0.145139	0.95	-0.0718428	0.498134	1.46857	661	0.142426	0.341823
OLINK_CDH5	acute_bcell	5	acuity_maxn:OLINK_CDH5	-0.68324	0.542237	0.95	-1.74795	0.381474	-1.26004	661	0.2081	0.447683
OLINK_CDH5	acute_bcell	6	OLINK_CDH5	0.212994	0.144645	0.95	-0.0710717	0.497059	1.47252	608	0.141397	0.341823
OLINK_CDH5	acute_bcell	6	acuity_maxn:OLINK_CDH5	0.396684	0.58041	0.95	-0.743168	1.53654	0.683454	608	0.49458	0.593496
OLINK_CDH5	acute_bcell	7	OLINK_CDH5	0.0614467	0.161738	0.95	-0.256177	0.379071	0.379916	616	0.704139	0.847283
OLINK_CDH5	acute_bcell	7	acuity_maxn:OLINK_CDH5	-0.765006	0.615092	0.95	-1.97294	0.442926	-1.24373	616	0.214074	0.447683
OLINK_CDH5	acute_bcell	8	OLINK_CDH5	0.108718	0.128409	0.95	-0.143463	0.3609	0.846657	605	0.397521	0.776496
OLINK_CDH5	acute_bcell	8	acuity_maxn:OLINK_CDH5	0.585158	0.510999	0.95	-0.418389	1.58871	1.14513	605	0.25261	0.447683
OLINK_CDH5	acute_bcell	9	OLINK_CDH5	-0.23178	0.134051	0.95	-0.495042	0.0314832	-1.72905	603	0.0843128	0.341823
OLINK_CDH5	acute_bcell	9	acuity_maxn:OLINK_CDH5	0.603324	0.536414	0.95	-0.450142	1.65679	1.12474	603	0.261149	0.447683
OLINK_CDH5	acute_bcell	10	OLINK_CDH5	0.502054	0.333931	0.95	-0.154665	1.15877	1.50347	357	0.133603	0.341823
OLINK_CDH5	acute_bcell	10	acuity_maxn:OLINK_CDH5	-0.59783	1.17351	0.95	-2.90568	1.71002	-0.509439	357	0.610759	0.655764
OLINK_CDH5	acute_bcell	11	OLINK_CDH5	0.117897	0.156987	0.95	-0.190431	0.426226	0.750998	584	0.452956	0.776496
OLINK_CDH5	acute_bcell	11	acuity_maxn:OLINK_CDH5	-0.471253	0.62308	0.95	-1.695	0.752498	-0.756328	584	0.449757	0.593496
OLINK_CDH5	acute_bcell	12	OLINK_CDH5	-0.123676	0.269362	0.95	-0.653172	0.405819	-0.459145	412	0.646372	0.847283
OLINK_CDH5	acute_bcell	12	acuity_maxn:OLINK_CDH5	-0.491677	1.10218	0.95	-2.65828	1.67493	-0.446093	412	0.655764	0.655764
OLINK_CDH6	acute_bcell	1	OLINK_CDH6	-0.077509	0.198797	0.95	-0.468051	0.313033	-0.389891	521	0.696777	0.831837
OLINK_CDH6	acute_bcell	1	acuity_maxn:OLINK_CDH6	0.672198	0.649348	0.95	-0.603464	1.94786	1.03519	521	0.301061	0.950426
OLINK_CDH6	acute_bcell	2	OLINK_CDH6	-0.189441	0.155765	0.95	-0.495345	0.116464	-1.21619	607	0.224385	0.530505
OLINK_CDH6	acute_bcell	2	acuity_maxn:OLINK_CDH6	0.333351	0.471118	0.95	-0.591868	1.25857	0.707575	607	0.479481	0.950426
OLINK_CDH6	acute_bcell	3	OLINK_CDH6	0.0881143	0.272359	0.95	-0.44721	0.623439	0.323522	429	0.746457	0.831837
OLINK_CDH6	acute_bcell	3	acuity_maxn:OLINK_CDH6	0.244605	0.750041	0.95	-1.22961	1.71882	0.326123	429	0.74449	0.950426
OLINK_CDH6	acute_bcell	4	OLINK_CDH6	0.0381219	0.126105	0.95	-0.209501	0.285745	0.302304	648	0.762517	0.831837
OLINK_CDH6	acute_bcell	4	acuity_maxn:OLINK_CDH6	-0.376767	0.402486	0.95	-1.1671	0.413567	-0.9361	648	0.34957	0.950426
OLINK_CDH6	acute_bcell	5	OLINK_CDH6	0.135899	0.115117	0.95	-0.0901408	0.361938	1.18052	661	0.238216	0.530505
OLINK_CDH6	acute_bcell	5	acuity_maxn:OLINK_CDH6	-0.28359	0.341573	0.95	-0.954288	0.387108	-0.830249	661	0.406698	0.950426
OLINK_CDH6	acute_bcell	6	OLINK_CDH6	-0.0185499	0.117634	0.95	-0.249569	0.212469	-0.157691	608	0.874753	0.874753
OLINK_CDH6	acute_bcell	6	acuity_maxn:OLINK_CDH6	0.636189	0.383004	0.95	-0.115982	1.38836	1.66105	608	0.0972187	0.950426
OLINK_CDH6	acute_bcell	7	OLINK_CDH6	0.30066	0.123524	0.95	0.0580815	0.543239	2.43403	616	0.015215	0.18258
OLINK_CDH6	acute_bcell	7	acuity_maxn:OLINK_CDH6	-0.0230875	0.371201	0.95	-0.752061	0.705886	-0.0621967	616	0.950426	0.950426
OLINK_CDH6	acute_bcell	8	OLINK_CDH6	0.100204	0.10198	0.95	-0.100074	0.300481	0.982584	605	0.326205	0.559208
OLINK_CDH6	acute_bcell	8	acuity_maxn:OLINK_CDH6	0.073785	0.330333	0.95	-0.574954	0.722524	0.223365	605	0.823327	0.950426
OLINK_CDH6	acute_bcell	9	OLINK_CDH6	-0.119436	0.107108	0.95	-0.329787	0.0909145	-1.1151	603	0.265253	0.530505
OLINK_CDH6	acute_bcell	9	acuity_maxn:OLINK_CDH6	0.384054	0.328346	0.95	-0.260787	1.0289	1.16966	603	0.242599	0.950426
OLINK_CDH6	acute_bcell	10	OLINK_CDH6	0.174106	0.252523	0.95	-0.322514	0.670725	0.689465	357	0.490979	0.736468
OLINK_CDH6	acute_bcell	10	acuity_maxn:OLINK_CDH6	-0.0990454	0.695146	0.95	-1.46614	1.26805	-0.142481	357	0.88678	0.950426
OLINK_CDH6	acute_bcell	11	OLINK_CDH6	0.211775	0.123644	0.95	-0.0310653	0.454616	1.71279	584	0.0872828	0.523697
OLINK_CDH6	acute_bcell	11	acuity_maxn:OLINK_CDH6	-0.064636	0.454184	0.95	-0.956668	0.827396	-0.142312	584	0.886882	0.950426
OLINK_CDH6	acute_bcell	12	OLINK_CDH6	0.297701	0.203536	0.95	-0.102398	0.697799	1.46264	412	0.144327	0.530505
OLINK_CDH6	acute_bcell	12	acuity_maxn:OLINK_CDH6	0.101832	0.718764	0.95	-1.31107	1.51473	0.141676	412	0.887405	0.950426
OLINK_CDHR1	acute_bcell	1	OLINK_CDHR1	0.509605	0.22608	0.95	0.0654651	0.953746	2.25409	521	0.0246049	0.295259
OLINK_CDHR1	acute_bcell	1	acuity_maxn:OLINK_CDHR1	-1.20237	0.970784	0.95	-3.1095	0.704766	-1.23855	521	0.216069	0.746115
OLINK_CDHR1	acute_bcell	2	OLINK_CDHR1	0.124282	0.171852	0.95	-0.213214	0.461778	0.723193	607	0.46984	0.914782
OLINK_CDHR1	acute_bcell	2	acuity_maxn:OLINK_CDHR1	-1.47072	0.826045	0.95	-3.09298	0.151532	-1.78044	607	0.0755045	0.456236
OLINK_CDHR1	acute_bcell	3	OLINK_CDHR1	-0.047673	0.272958	0.95	-0.584175	0.488829	-0.174653	429	0.861435	0.914782
OLINK_CDHR1	acute_bcell	3	acuity_maxn:OLINK_CDHR1	-0.878092	1.29293	0.95	-3.41936	1.66318	-0.679149	429	0.49741	0.746115
OLINK_CDHR1	acute_bcell	4	OLINK_CDHR1	0.0568548	0.141045	0.95	-0.220106	0.333816	0.403096	648	0.68701	0.914782
OLINK_CDHR1	acute_bcell	4	acuity_maxn:OLINK_CDHR1	0.466694	0.681901	0.95	-0.872308	1.8057	0.684402	648	0.493966	0.746115
OLINK_CDHR1	acute_bcell	5	OLINK_CDHR1	0.0795109	0.122443	0.95	-0.160913	0.319935	0.64937	661	0.516325	0.914782
OLINK_CDHR1	acute_bcell	5	acuity_maxn:OLINK_CDHR1	-0.0655873	0.581013	0.95	-1.20644	1.07527	-0.112885	661	0.910156	0.910156
OLINK_CDHR1	acute_bcell	6	OLINK_CDHR1	0.124902	0.122942	0.95	-0.11654	0.366344	1.01594	608	0.31006	0.914782
OLINK_CDHR1	acute_bcell	6	acuity_maxn:OLINK_CDHR1	-0.418073	0.593703	0.95	-1.58403	0.747885	-0.704178	608	0.481591	0.746115
OLINK_CDHR1	acute_bcell	7	OLINK_CDHR1	0.0883664	0.136148	0.95	-0.179004	0.355737	0.649047	616	0.51655	0.914782
OLINK_CDHR1	acute_bcell	7	acuity_maxn:OLINK_CDHR1	0.567456	0.646795	0.95	-0.702734	1.83765	0.877335	616	0.380647	0.746115
OLINK_CDHR1	acute_bcell	8	OLINK_CDHR1	0.126288	0.108709	0.95	-0.0872041	0.339781	1.16171	605	0.245811	0.914782
OLINK_CDHR1	acute_bcell	8	acuity_maxn:OLINK_CDHR1	-0.936833	0.527143	0.95	-1.97208	0.0984188	-1.77719	605	0.0760393	0.456236
OLINK_CDHR1	acute_bcell	9	OLINK_CDHR1	0.0122336	0.114276	0.95	-0.212194	0.236661	0.107053	603	0.914782	0.914782
OLINK_CDHR1	acute_bcell	9	acuity_maxn:OLINK_CDHR1	-0.208649	0.594857	0.95	-1.37689	0.959593	-0.350755	603	0.725895	0.910156
OLINK_CDHR1	acute_bcell	10	OLINK_CDHR1	-0.139863	0.2582	0.95	-0.647647	0.367921	-0.541684	357	0.588374	0.914782
OLINK_CDHR1	acute_bcell	10	acuity_maxn:OLINK_CDHR1	0.285629	1.22911	0.95	-2.13158	2.70284	0.232386	357	0.816371	0.910156
OLINK_CDHR1	acute_bcell	11	OLINK_CDHR1	-0.0311507	0.130586	0.95	-0.287626	0.225325	-0.238546	584	0.811542	0.914782
OLINK_CDHR1	acute_bcell	11	acuity_maxn:OLINK_CDHR1	-0.0957514	0.639175	0.95	-1.35111	1.15961	-0.149805	584	0.88097	0.910156
OLINK_CDHR1	acute_bcell	12	OLINK_CDHR1	0.0965463	0.232802	0.95	-0.361082	0.554175	0.414714	412	0.678567	0.914782
OLINK_CDHR1	acute_bcell	12	acuity_maxn:OLINK_CDHR1	-1.06394	1.15114	0.95	-3.32677	1.19889	-0.924254	412	0.355895	0.746115
OLINK_CDHR2	acute_bcell	1	OLINK_CDHR2	0.137689	0.0748505	0.95	-0.00935687	0.284735	1.83952	521	0.0664075	0.132815
OLINK_CDHR2	acute_bcell	1	acuity_maxn:OLINK_CDHR2	0.351062	0.285878	0.95	-0.210554	0.912678	1.22801	521	0.219998	0.678005
OLINK_CDHR2	acute_bcell	2	OLINK_CDHR2	0.186406	0.0628407	0.95	0.0629944	0.309817	2.96633	607	0.00313233	0.00751759
OLINK_CDHR2	acute_bcell	2	acuity_maxn:OLINK_CDHR2	-0.295639	0.243936	0.95	-0.774701	0.183422	-1.21195	607	0.226002	0.678005
OLINK_CDHR2	acute_bcell	3	OLINK_CDHR2	-0.370965	0.103226	0.95	-0.573856	-0.168073	-3.59371	429	0.000363826	0.0014553
OLINK_CDHR2	acute_bcell	3	acuity_maxn:OLINK_CDHR2	-0.16689	0.35776	0.95	-0.87007	0.53629	-0.466485	429	0.641105	0.85991
OLINK_CDHR2	acute_bcell	4	OLINK_CDHR2	0.169393	0.0497862	0.95	0.0716312	0.267155	3.40241	648	0.000709062	0.00212719
OLINK_CDHR2	acute_bcell	4	acuity_maxn:OLINK_CDHR2	0.0344303	0.195008	0.95	-0.348493	0.417354	0.176559	648	0.85991	0.85991
OLINK_CDHR2	acute_bcell	5	OLINK_CDHR2	-0.0725375	0.0444152	0.95	-0.159749	0.0146744	-1.63317	661	0.10291	0.176417
OLINK_CDHR2	acute_bcell	5	acuity_maxn:OLINK_CDHR2	-0.0755796	0.164548	0.95	-0.398679	0.24752	-0.459317	661	0.646157	0.85991
OLINK_CDHR2	acute_bcell	6	OLINK_CDHR2	0.16986	0.0464325	0.95	0.0786722	0.261047	3.65821	608	0.000276022	0.0014553
OLINK_CDHR2	acute_bcell	6	acuity_maxn:OLINK_CDHR2	-0.185987	0.175206	0.95	-0.530068	0.158095	-1.06153	608	0.288869	0.693286
OLINK_CDHR2	acute_bcell	7	OLINK_CDHR2	0.00236066	0.0507797	0.95	-0.0973616	0.102083	0.0464883	616	0.962936	0.962936
OLINK_CDHR2	acute_bcell	7	acuity_maxn:OLINK_CDHR2	-0.0702472	0.191187	0.95	-0.445704	0.30521	-0.367427	616	0.713427	0.85991
OLINK_CDHR2	acute_bcell	8	OLINK_CDHR2	0.0527543	0.0396371	0.95	-0.0250886	0.130597	1.33093	605	0.183712	0.257155
OLINK_CDHR2	acute_bcell	8	acuity_maxn:OLINK_CDHR2	-0.0639594	0.155636	0.95	-0.369612	0.241694	-0.410954	605	0.681252	0.85991
OLINK_CDHR2	acute_bcell	9	OLINK_CDHR2	0.0545203	0.0418228	0.95	-0.0276157	0.136656	1.3036	603	0.192867	0.257155
OLINK_CDHR2	acute_bcell	9	acuity_maxn:OLINK_CDHR2	-0.453188	0.15798	0.95	-0.763447	-0.14293	-2.86864	603	0.0042667	0.0512003
OLINK_CDHR2	acute_bcell	10	OLINK_CDHR2	-0.423637	0.101442	0.95	-0.623136	-0.224139	-4.17617	357	3.73009e-05	0.000447611
OLINK_CDHR2	acute_bcell	10	acuity_maxn:OLINK_CDHR2	0.0852874	0.350879	0.95	-0.604763	0.775337	0.243068	357	0.808093	0.85991
OLINK_CDHR2	acute_bcell	11	OLINK_CDHR2	0.0307568	0.0481336	0.95	-0.0637792	0.125293	0.638989	584	0.523081	0.570634
OLINK_CDHR2	acute_bcell	11	acuity_maxn:OLINK_CDHR2	-0.0428754	0.193587	0.95	-0.423087	0.337336	-0.221479	584	0.824797	0.85991
OLINK_CDHR2	acute_bcell	12	OLINK_CDHR2	-0.0980019	0.0817787	0.95	-0.258757	0.0627536	-1.19838	412	0.231458	0.27775
OLINK_CDHR2	acute_bcell	12	acuity_maxn:OLINK_CDHR2	-0.537288	0.326509	0.95	-1.17912	0.104544	-1.64555	412	0.100619	0.603712
OLINK_CDHR5	acute_bcell	1	OLINK_CDHR5	-0.0344108	0.157335	0.95	-0.343499	0.274678	-0.218711	521	0.826961	0.826961
OLINK_CDHR5	acute_bcell	1	acuity_maxn:OLINK_CDHR5	-0.831852	0.585727	0.95	-1.98253	0.318825	-1.4202	521	0.156147	0.527109
OLINK_CDHR5	acute_bcell	2	OLINK_CDHR5	-0.204895	0.136364	0.95	-0.472697	0.0629077	-1.50256	607	0.133473	0.20021
OLINK_CDHR5	acute_bcell	2	acuity_maxn:OLINK_CDHR5	-0.446817	0.5425	0.95	-1.51222	0.618588	-0.823626	607	0.410476	0.703673
OLINK_CDHR5	acute_bcell	3	OLINK_CDHR5	1.04612	0.211179	0.95	0.631051	1.4612	4.95374	429	1.04917e-06	6.29504e-06
OLINK_CDHR5	acute_bcell	3	acuity_maxn:OLINK_CDHR5	0.155838	0.761428	0.95	-1.34076	1.65243	0.204666	429	0.83793	0.849516
OLINK_CDHR5	acute_bcell	4	OLINK_CDHR5	-0.415598	0.106155	0.95	-0.624048	-0.207148	-3.915	648	9.99802e-05	0.000299941
OLINK_CDHR5	acute_bcell	4	acuity_maxn:OLINK_CDHR5	0.0944854	0.408357	0.95	-0.707378	0.896349	0.231379	648	0.817093	0.849516
OLINK_CDHR5	acute_bcell	5	OLINK_CDHR5	-0.0286829	0.0952006	0.95	-0.215615	0.158249	-0.301289	661	0.763289	0.826961
OLINK_CDHR5	acute_bcell	5	acuity_maxn:OLINK_CDHR5	0.163505	0.367597	0.95	-0.558295	0.885304	0.444793	661	0.656615	0.849516
OLINK_CDHR5	acute_bcell	6	OLINK_CDHR5	0.272053	0.0971922	0.95	0.08118	0.462926	2.79913	608	0.00528671	0.0126881
OLINK_CDHR5	acute_bcell	6	acuity_maxn:OLINK_CDHR5	-0.467168	0.380188	0.95	-1.21381	0.279473	-1.22878	608	0.219629	0.527109
OLINK_CDHR5	acute_bcell	7	OLINK_CDHR5	-0.520418	0.104309	0.95	-0.725263	-0.315573	-4.98918	616	7.89886e-07	6.29504e-06
OLINK_CDHR5	acute_bcell	7	acuity_maxn:OLINK_CDHR5	-0.075556	0.398049	0.95	-0.857253	0.706141	-0.189816	616	0.849516	0.849516
OLINK_CDHR5	acute_bcell	8	OLINK_CDHR5	-0.144103	0.0848196	0.95	-0.31068	0.0224734	-1.69894	605	0.089845	0.15402
OLINK_CDHR5	acute_bcell	8	acuity_maxn:OLINK_CDHR5	-0.448023	0.328172	0.95	-1.09252	0.196471	-1.36521	605	0.172695	0.527109
OLINK_CDHR5	acute_bcell	9	OLINK_CDHR5	-0.1538	0.0897056	0.95	-0.329973	0.0223735	-1.7145	603	0.0869515	0.15402
OLINK_CDHR5	acute_bcell	9	acuity_maxn:OLINK_CDHR5	0.178362	0.346574	0.95	-0.502276	0.859001	0.514645	603	0.60699	0.849516
OLINK_CDHR5	acute_bcell	10	OLINK_CDHR5	0.263804	0.206361	0.95	-0.142032	0.66964	1.27836	357	0.201952	0.26927
OLINK_CDHR5	acute_bcell	10	acuity_maxn:OLINK_CDHR5	1.96767	0.763541	0.95	0.46607	3.46928	2.57704	357	0.0103659	0.124391
OLINK_CDHR5	acute_bcell	11	OLINK_CDHR5	-0.443666	0.104765	0.95	-0.649428	-0.237904	-4.23488	584	2.65623e-05	0.000106249
OLINK_CDHR5	acute_bcell	11	acuity_maxn:OLINK_CDHR5	0.501346	0.404269	0.95	-0.292652	1.29534	1.24013	584	0.215425	0.527109
OLINK_CDHR5	acute_bcell	12	OLINK_CDHR5	-0.140765	0.17867	0.95	-0.491984	0.210454	-0.787849	412	0.431238	0.517485
OLINK_CDHR5	acute_bcell	12	acuity_maxn:OLINK_CDHR5	-0.614429	0.679037	0.95	-1.94924	0.720379	-0.904854	412	0.366071	0.703673
OLINK_CDKN1A	acute_bcell	1	OLINK_CDKN1A	0.177038	0.065778	0.95	0.0478155	0.306261	2.69145	521	0.0073429	0.0296809
OLINK_CDKN1A	acute_bcell	1	acuity_maxn:OLINK_CDKN1A	-0.255698	0.271682	0.95	-0.789424	0.278029	-0.941166	521	0.347056	0.694112
OLINK_CDKN1A	acute_bcell	2	OLINK_CDKN1A	-0.00361115	0.0546201	0.95	-0.110878	0.103656	-0.0661139	607	0.947309	0.982994
OLINK_CDKN1A	acute_bcell	2	acuity_maxn:OLINK_CDKN1A	-0.43256	0.226946	0.95	-0.878255	0.0131347	-1.906	607	0.0571218	0.342731
OLINK_CDKN1A	acute_bcell	3	OLINK_CDKN1A	-0.119919	0.0942966	0.95	-0.30526	0.0654219	-1.27172	429	0.204162	0.349991
OLINK_CDKN1A	acute_bcell	3	acuity_maxn:OLINK_CDKN1A	0.212265	0.372805	0.95	-0.520487	0.945017	0.569372	429	0.569402	0.775107
OLINK_CDKN1A	acute_bcell	4	OLINK_CDKN1A	0.16161	0.0428111	0.95	0.0775445	0.245675	3.77495	648	0.000174736	0.00209683
OLINK_CDKN1A	acute_bcell	4	acuity_maxn:OLINK_CDKN1A	-0.0971221	0.176035	0.95	-0.44279	0.248546	-0.551721	648	0.58133	0.775107
OLINK_CDKN1A	acute_bcell	5	OLINK_CDKN1A	0.0799651	0.0384509	0.95	0.00446438	0.155466	2.07967	661	0.0379411	0.113823
OLINK_CDKN1A	acute_bcell	5	acuity_maxn:OLINK_CDKN1A	-0.0119671	0.15609	0.95	-0.318459	0.294525	-0.076668	661	0.938911	0.938911
OLINK_CDKN1A	acute_bcell	6	OLINK_CDKN1A	0.000840068	0.0393952	0.95	-0.0765272	0.0782073	0.0213241	608	0.982994	0.982994
OLINK_CDKN1A	acute_bcell	6	acuity_maxn:OLINK_CDKN1A	0.0652415	0.165785	0.95	-0.260339	0.390822	0.393531	608	0.694065	0.832878
OLINK_CDKN1A	acute_bcell	7	OLINK_CDKN1A	0.0333094	0.0433052	0.95	-0.0517344	0.118353	0.769176	616	0.442083	0.663125
OLINK_CDKN1A	acute_bcell	7	acuity_maxn:OLINK_CDKN1A	0.224706	0.179332	0.95	-0.12747	0.576883	1.25302	616	0.210674	0.564344
OLINK_CDKN1A	acute_bcell	8	OLINK_CDKN1A	0.0438018	0.0342041	0.95	-0.0233715	0.110975	1.2806	605	0.200826	0.349991
OLINK_CDKN1A	acute_bcell	8	acuity_maxn:OLINK_CDKN1A	-0.366837	0.142375	0.95	-0.646446	-0.0872275	-2.57655	605	0.010215	0.12258
OLINK_CDKN1A	acute_bcell	9	OLINK_CDKN1A	0.00665279	0.0365692	0.95	-0.0651657	0.0784712	0.181923	603	0.855704	0.982994
OLINK_CDKN1A	acute_bcell	9	acuity_maxn:OLINK_CDKN1A	-0.178634	0.150314	0.95	-0.473837	0.11657	-1.1884	603	0.235143	0.564344
OLINK_CDKN1A	acute_bcell	10	OLINK_CDKN1A	-0.143257	0.0944381	0.95	-0.328982	0.0424675	-1.51694	357	0.130166	0.312397
OLINK_CDKN1A	acute_bcell	10	acuity_maxn:OLINK_CDKN1A	-0.04074	0.373059	0.95	-0.774409	0.692929	-0.109205	357	0.913101	0.938911
OLINK_CDKN1A	acute_bcell	11	OLINK_CDKN1A	0.112539	0.0418865	0.95	0.0302727	0.194806	2.68677	584	0.00742021	0.0296809
OLINK_CDKN1A	acute_bcell	11	acuity_maxn:OLINK_CDKN1A	-0.295261	0.171943	0.95	-0.632963	0.0424423	-1.7172	584	0.0864736	0.345894
OLINK_CDKN1A	acute_bcell	12	OLINK_CDKN1A	0.00162715	0.0670091	0.95	-0.130095	0.13335	0.0242825	412	0.980639	0.982994
OLINK_CDKN1A	acute_bcell	12	acuity_maxn:OLINK_CDKN1A	-0.213178	0.280668	0.95	-0.764898	0.338543	-0.759535	412	0.447967	0.767943
OLINK_CDKN2D	acute_bcell	1	OLINK_CDKN2D	0.274223	0.11023	0.95	0.0576725	0.490773	2.48773	521	0.0131678	0.0790069
OLINK_CDKN2D	acute_bcell	1	acuity_maxn:OLINK_CDKN2D	-0.352698	0.457111	0.95	-1.25071	0.545309	-0.771581	521	0.440712	0.64537
OLINK_CDKN2D	acute_bcell	2	OLINK_CDKN2D	-0.027571	0.0898663	0.95	-0.204058	0.148916	-0.3068	607	0.759101	0.835741
OLINK_CDKN2D	acute_bcell	2	acuity_maxn:OLINK_CDKN2D	-0.306255	0.382672	0.95	-1.05778	0.445267	-0.800307	607	0.423846	0.64537
OLINK_CDKN2D	acute_bcell	3	OLINK_CDKN2D	-0.194125	0.161962	0.95	-0.512462	0.124212	-1.19859	429	0.231351	0.546947
OLINK_CDKN2D	acute_bcell	3	acuity_maxn:OLINK_CDKN2D	0.255536	0.670242	0.95	-1.06183	1.5729	0.38126	429	0.703199	0.843839
OLINK_CDKN2D	acute_bcell	4	OLINK_CDKN2D	0.251129	0.0699575	0.95	0.113758	0.388499	3.58973	648	0.000356027	0.00427232
OLINK_CDKN2D	acute_bcell	4	acuity_maxn:OLINK_CDKN2D	-0.28952	0.29283	0.95	-0.86453	0.28549	-0.988696	648	0.323181	0.64537
OLINK_CDKN2D	acute_bcell	5	OLINK_CDKN2D	0.0192695	0.064748	0.95	-0.107867	0.146406	0.297608	661	0.766096	0.835741
OLINK_CDKN2D	acute_bcell	5	acuity_maxn:OLINK_CDKN2D	-0.0165179	0.268936	0.95	-0.544589	0.511554	-0.0614194	661	0.951044	0.951044
OLINK_CDKN2D	acute_bcell	6	OLINK_CDKN2D	-0.0554835	0.0660295	0.95	-0.185157	0.0741902	-0.840283	608	0.40108	0.654875
OLINK_CDKN2D	acute_bcell	6	acuity_maxn:OLINK_CDKN2D	0.295273	0.284111	0.95	-0.262685	0.85323	1.03929	608	0.299084	0.64537
OLINK_CDKN2D	acute_bcell	7	OLINK_CDKN2D	0.0434223	0.0699378	0.95	-0.0939232	0.180768	0.62087	616	0.534915	0.71322
OLINK_CDKN2D	acute_bcell	7	acuity_maxn:OLINK_CDKN2D	0.205486	0.293441	0.95	-0.37078	0.781752	0.700262	616	0.484028	0.64537
OLINK_CDKN2D	acute_bcell	8	OLINK_CDKN2D	0.0447871	0.0575307	0.95	-0.0681969	0.157771	0.778492	605	0.436583	0.654875
OLINK_CDKN2D	acute_bcell	8	acuity_maxn:OLINK_CDKN2D	-0.442627	0.244758	0.95	-0.923306	0.0380522	-1.80842	605	0.0710369	0.576578
OLINK_CDKN2D	acute_bcell	9	OLINK_CDKN2D	0.066725	0.0608751	0.95	-0.0528279	0.186278	1.0961	603	0.273474	0.546947
OLINK_CDKN2D	acute_bcell	9	acuity_maxn:OLINK_CDKN2D	-0.370403	0.253279	0.95	-0.86782	0.127014	-1.46243	603	0.144144	0.576578
OLINK_CDKN2D	acute_bcell	10	OLINK_CDKN2D	-0.255944	0.154953	0.95	-0.56068	0.0487908	-1.65176	357	0.0994635	0.29839
OLINK_CDKN2D	acute_bcell	10	acuity_maxn:OLINK_CDKN2D	-0.061607	0.637939	0.95	-1.3162	1.19298	-0.0965718	357	0.923121	0.951044
OLINK_CDKN2D	acute_bcell	11	OLINK_CDKN2D	0.156556	0.0683242	0.95	0.0223649	0.290747	2.29137	584	0.0222972	0.0891888
OLINK_CDKN2D	acute_bcell	11	acuity_maxn:OLINK_CDKN2D	-0.476493	0.290463	0.95	-1.04697	0.0939862	-1.64046	584	0.101448	0.576578
OLINK_CDKN2D	acute_bcell	12	OLINK_CDKN2D	-0.00603851	0.104728	0.95	-0.211906	0.199829	-0.0576591	412	0.954048	0.954048
OLINK_CDKN2D	acute_bcell	12	acuity_maxn:OLINK_CDKN2D	-0.541867	0.453041	0.95	-1.43243	0.348694	-1.19606	412	0.232359	0.64537
OLINK_CDNF	acute_bcell	1	OLINK_CDNF	0.0889687	0.145896	0.95	-0.197649	0.375586	0.609808	521	0.542255	0.789012
OLINK_CDNF	acute_bcell	1	acuity_maxn:OLINK_CDNF	-0.200902	0.491683	0.95	-1.16683	0.765024	-0.4086	521	0.683001	0.813571
OLINK_CDNF	acute_bcell	2	OLINK_CDNF	-0.0556854	0.125538	0.95	-0.302228	0.190857	-0.443572	607	0.65751	0.789012
OLINK_CDNF	acute_bcell	2	acuity_maxn:OLINK_CDNF	-0.037003	0.426798	0.95	-0.875184	0.801178	-0.086699	607	0.930939	0.930939
OLINK_CDNF	acute_bcell	3	OLINK_CDNF	0.020954	0.21638	0.95	-0.404344	0.446252	0.0968387	429	0.9229	0.984338
OLINK_CDNF	acute_bcell	3	acuity_maxn:OLINK_CDNF	1.48545	0.657324	0.95	0.193469	2.77742	2.25984	429	0.0243322	0.145993
OLINK_CDNF	acute_bcell	4	OLINK_CDNF	0.29573	0.0985776	0.95	0.10216	0.4893	2.99997	648	0.00280372	0.0336446
OLINK_CDNF	acute_bcell	4	acuity_maxn:OLINK_CDNF	-1.08629	0.33225	0.95	-1.7387	-0.433869	-3.26948	648	0.00113447	0.0136137
OLINK_CDNF	acute_bcell	5	OLINK_CDNF	0.18872	0.0912705	0.95	0.00950469	0.367935	2.0677	661	0.0390571	0.180084
OLINK_CDNF	acute_bcell	5	acuity_maxn:OLINK_CDNF	-0.250091	0.301187	0.95	-0.84149	0.341308	-0.830351	661	0.40664	0.813571
OLINK_CDNF	acute_bcell	6	OLINK_CDNF	-0.0431865	0.0911942	0.95	-0.22228	0.135907	-0.473566	608	0.635979	0.789012
OLINK_CDNF	acute_bcell	6	acuity_maxn:OLINK_CDNF	0.10173	0.313626	0.95	-0.514193	0.717652	0.324365	608	0.745773	0.813571
OLINK_CDNF	acute_bcell	7	OLINK_CDNF	0.201253	0.100198	0.95	0.00448141	0.398025	2.00855	616	0.045021	0.180084
OLINK_CDNF	acute_bcell	7	acuity_maxn:OLINK_CDNF	-0.645206	0.340716	0.95	-1.31431	0.0239004	-1.89367	616	0.0587365	0.234946
OLINK_CDNF	acute_bcell	8	OLINK_CDNF	0.00159457	0.0811972	0.95	-0.157868	0.161057	0.0196382	605	0.984338	0.984338
OLINK_CDNF	acute_bcell	8	acuity_maxn:OLINK_CDNF	-0.199741	0.282145	0.95	-0.753843	0.354361	-0.707937	605	0.479257	0.813571
OLINK_CDNF	acute_bcell	9	OLINK_CDNF	-0.0864062	0.0851844	0.95	-0.2537	0.0808879	-1.01434	603	0.310826	0.745982
OLINK_CDNF	acute_bcell	9	acuity_maxn:OLINK_CDNF	0.102712	0.303043	0.95	-0.492435	0.697859	0.338936	603	0.734776	0.813571
OLINK_CDNF	acute_bcell	10	OLINK_CDNF	0.17987	0.230556	0.95	-0.273548	0.633287	0.780157	357	0.435815	0.789012
OLINK_CDNF	acute_bcell	10	acuity_maxn:OLINK_CDNF	0.860217	0.721359	0.95	-0.558429	2.27886	1.1925	357	0.233859	0.701576
OLINK_CDNF	acute_bcell	11	OLINK_CDNF	0.151391	0.096571	0.95	-0.0382781	0.34106	1.56766	584	0.117502	0.352505
OLINK_CDNF	acute_bcell	11	acuity_maxn:OLINK_CDNF	-0.204097	0.335296	0.95	-0.86263	0.454436	-0.608707	584	0.542955	0.813571
OLINK_CDNF	acute_bcell	12	OLINK_CDNF	0.116296	0.184322	0.95	-0.246033	0.478625	0.63094	412	0.52843	0.789012
OLINK_CDNF	acute_bcell	12	acuity_maxn:OLINK_CDNF	-0.479432	0.636057	0.95	-1.72975	0.770889	-0.753757	412	0.451426	0.813571
OLINK_CDON	acute_bcell	1	OLINK_CDON	-0.0500848	0.151102	0.95	-0.346929	0.24676	-0.331463	521	0.740428	0.877802
OLINK_CDON	acute_bcell	1	acuity_maxn:OLINK_CDON	-0.262805	0.483431	0.95	-1.21252	0.686909	-0.543625	521	0.586932	0.640289
OLINK_CDON	acute_bcell	2	OLINK_CDON	-0.023032	0.125204	0.95	-0.268918	0.222854	-0.183956	607	0.85411	0.877802
OLINK_CDON	acute_bcell	2	acuity_maxn:OLINK_CDON	0.253951	0.392523	0.95	-0.516917	1.02482	0.646972	607	0.517895	0.621473
OLINK_CDON	acute_bcell	3	OLINK_CDON	-0.10838	0.206782	0.95	-0.514812	0.298051	-0.52413	429	0.600459	0.877802
OLINK_CDON	acute_bcell	3	acuity_maxn:OLINK_CDON	0.882559	0.631884	0.95	-0.359414	2.12453	1.39671	429	0.163223	0.27981
OLINK_CDON	acute_bcell	4	OLINK_CDON	0.166733	0.100181	0.95	-0.0299866	0.363452	1.66431	648	0.0965341	0.231682
OLINK_CDON	acute_bcell	4	acuity_maxn:OLINK_CDON	-0.824474	0.320549	0.95	-1.45391	-0.195034	-2.57207	648	0.0103309	0.0320193
OLINK_CDON	acute_bcell	5	OLINK_CDON	0.265896	0.0884258	0.95	0.0922667	0.439525	3.007	661	0.00273855	0.0328626
OLINK_CDON	acute_bcell	5	acuity_maxn:OLINK_CDON	-0.723547	0.280535	0.95	-1.27439	-0.172699	-2.57916	661	0.0101189	0.0320193
OLINK_CDON	acute_bcell	6	OLINK_CDON	0.0140753	0.0915042	0.95	-0.165627	0.193778	0.153821	608	0.877802	0.877802
OLINK_CDON	acute_bcell	6	acuity_maxn:OLINK_CDON	0.515395	0.306834	0.95	-0.0871877	1.11798	1.67972	608	0.0935254	0.224461
OLINK_CDON	acute_bcell	7	OLINK_CDON	0.224342	0.0988972	0.95	0.0301251	0.418558	2.26843	616	0.0236481	0.0945924
OLINK_CDON	acute_bcell	7	acuity_maxn:OLINK_CDON	-0.853885	0.307196	0.95	-1.45716	-0.250607	-2.77961	616	0.00560856	0.0320193
OLINK_CDON	acute_bcell	8	OLINK_CDON	0.0910009	0.0795318	0.95	-0.065191	0.247193	1.14421	605	0.25299	0.50598
OLINK_CDON	acute_bcell	8	acuity_maxn:OLINK_CDON	-0.237412	0.251719	0.95	-0.73176	0.256937	-0.943164	605	0.345974	0.461298
OLINK_CDON	acute_bcell	9	OLINK_CDON	-0.175079	0.0833464	0.95	-0.338763	-0.0113945	-2.10062	603	0.0360891	0.108267
OLINK_CDON	acute_bcell	9	acuity_maxn:OLINK_CDON	0.392564	0.261733	0.95	-0.121455	0.906582	1.49986	603	0.134173	0.268346
OLINK_CDON	acute_bcell	10	OLINK_CDON	-0.0864312	0.199702	0.95	-0.479171	0.306308	-0.432802	357	0.66542	0.877802
OLINK_CDON	acute_bcell	10	acuity_maxn:OLINK_CDON	0.204383	0.657134	0.95	-1.08796	1.49672	0.311022	357	0.755966	0.755966
OLINK_CDON	acute_bcell	11	OLINK_CDON	0.236611	0.0974278	0.95	0.0452592	0.427962	2.42858	584	0.0154591	0.0927547
OLINK_CDON	acute_bcell	11	acuity_maxn:OLINK_CDON	-0.395107	0.326851	0.95	-1.03705	0.246838	-1.20883	584	0.227217	0.340825
OLINK_CDON	acute_bcell	12	OLINK_CDON	-0.0585488	0.156358	0.95	-0.365907	0.24881	-0.374454	412	0.708259	0.877802
OLINK_CDON	acute_bcell	12	acuity_maxn:OLINK_CDON	-1.45089	0.565666	0.95	-2.56284	-0.338938	-2.56492	412	0.0106731	0.0320193
OLINK_CDSN	acute_bcell	1	OLINK_CDSN	0.012758	0.114822	0.95	-0.212814	0.23833	0.11111	521	0.911572	0.921598
OLINK_CDSN	acute_bcell	1	acuity_maxn:OLINK_CDSN	-0.0870947	0.370679	0.95	-0.815305	0.641115	-0.23496	521	0.814332	0.814332
OLINK_CDSN	acute_bcell	2	OLINK_CDSN	-0.122055	0.100446	0.95	-0.319319	0.0752095	-1.21512	607	0.224791	0.385356
OLINK_CDSN	acute_bcell	2	acuity_maxn:OLINK_CDSN	0.48625	0.327208	0.95	-0.156347	1.12885	1.48606	607	0.137783	0.275566
OLINK_CDSN	acute_bcell	3	OLINK_CDSN	0.0470445	0.168668	0.95	-0.284474	0.378563	0.278918	429	0.780442	0.921598
OLINK_CDSN	acute_bcell	3	acuity_maxn:OLINK_CDSN	1.21457	0.497396	0.95	0.236935	2.19221	2.44186	429	0.0150148	0.135859
OLINK_CDSN	acute_bcell	4	OLINK_CDSN	0.142201	0.0806174	0.95	-0.0161022	0.300504	1.7639	648	0.0782208	0.284523
OLINK_CDSN	acute_bcell	4	acuity_maxn:OLINK_CDSN	-0.586288	0.260398	0.95	-1.09761	-0.0749625	-2.25151	648	0.0246875	0.135859
OLINK_CDSN	acute_bcell	5	OLINK_CDSN	0.115635	0.0739867	0.95	-0.0296424	0.260912	1.56291	661	0.118551	0.284523
OLINK_CDSN	acute_bcell	5	acuity_maxn:OLINK_CDSN	-0.0938681	0.233011	0.95	-0.5514	0.363664	-0.402848	661	0.687191	0.749662
OLINK_CDSN	acute_bcell	6	OLINK_CDSN	-0.0924531	0.0724454	0.95	-0.234727	0.0498205	-1.27618	608	0.202381	0.385356
OLINK_CDSN	acute_bcell	6	acuity_maxn:OLINK_CDSN	0.3911	0.239351	0.95	-0.0789556	0.861156	1.634	608	0.102776	0.246663
OLINK_CDSN	acute_bcell	7	OLINK_CDSN	0.257348	0.0799159	0.95	0.100407	0.414288	3.22023	616	0.00134826	0.0161791
OLINK_CDSN	acute_bcell	7	acuity_maxn:OLINK_CDSN	-0.554406	0.260869	0.95	-1.06671	-0.0421063	-2.12523	616	0.0339648	0.135859
OLINK_CDSN	acute_bcell	8	OLINK_CDSN	-0.0613825	0.0642418	0.95	-0.187546	0.0647815	-0.955492	605	0.339711	0.509566
OLINK_CDSN	acute_bcell	8	acuity_maxn:OLINK_CDSN	0.102615	0.210629	0.95	-0.311039	0.516269	0.487182	605	0.626306	0.749662
OLINK_CDSN	acute_bcell	9	OLINK_CDSN	-0.0169521	0.0676679	0.95	-0.149845	0.115941	-0.250519	603	0.802271	0.921598
OLINK_CDSN	acute_bcell	9	acuity_maxn:OLINK_CDSN	0.217004	0.226131	0.95	-0.227095	0.661104	0.959642	603	0.33762	0.578778
OLINK_CDSN	acute_bcell	10	OLINK_CDSN	0.0176437	0.179142	0.95	-0.334662	0.36995	0.0984903	357	0.921598	0.921598
OLINK_CDSN	acute_bcell	10	acuity_maxn:OLINK_CDSN	1.04769	0.546564	0.95	-0.027198	2.12258	1.91687	357	0.0560525	0.168158
OLINK_CDSN	acute_bcell	11	OLINK_CDSN	0.12851	0.0782189	0.95	-0.0251149	0.282134	1.64295	584	0.100932	0.284523
OLINK_CDSN	acute_bcell	11	acuity_maxn:OLINK_CDSN	0.197103	0.252352	0.95	-0.298526	0.692731	0.781062	584	0.435083	0.652624
OLINK_CDSN	acute_bcell	12	OLINK_CDSN	0.24095	0.152179	0.95	-0.0581941	0.540095	1.58333	412	0.114113	0.284523
OLINK_CDSN	acute_bcell	12	acuity_maxn:OLINK_CDSN	-0.340995	0.505383	0.95	-1.33445	0.652457	-0.674725	412	0.500229	0.666972
OLINK_CEACAM1	acute_bcell	1	OLINK_CEACAM1	0.0220934	0.159616	0.95	-0.291476	0.335663	0.138416	521	0.889965	0.889965
OLINK_CEACAM1	acute_bcell	1	acuity_maxn:OLINK_CEACAM1	1.24491	0.635318	0.95	-0.00319002	2.49301	1.95951	521	0.0505863	0.445488
OLINK_CEACAM1	acute_bcell	2	OLINK_CEACAM1	0.296519	0.135455	0.95	0.0305011	0.562536	2.18905	607	0.028973	0.11158
OLINK_CEACAM1	acute_bcell	2	acuity_maxn:OLINK_CEACAM1	-0.966906	0.540725	0.95	-2.02882	0.0950134	-1.78817	607	0.074248	0.445488
OLINK_CEACAM1	acute_bcell	3	OLINK_CEACAM1	-0.441035	0.22691	0.95	-0.887028	0.00495746	-1.94366	429	0.0525899	0.11158
OLINK_CEACAM1	acute_bcell	3	acuity_maxn:OLINK_CEACAM1	-0.453352	0.827094	0.95	-2.07901	1.17231	-0.548127	429	0.58389	0.795037
OLINK_CEACAM1	acute_bcell	4	OLINK_CEACAM1	0.218608	0.106387	0.95	0.00970311	0.427513	2.05484	648	0.0402951	0.11158
OLINK_CEACAM1	acute_bcell	4	acuity_maxn:OLINK_CEACAM1	-0.424914	0.416498	0.95	-1.24276	0.392935	-1.02021	648	0.308012	0.739228
OLINK_CEACAM1	acute_bcell	5	OLINK_CEACAM1	-0.031024	0.0949022	0.95	-0.21737	0.155322	-0.326905	661	0.743843	0.811465
OLINK_CEACAM1	acute_bcell	5	acuity_maxn:OLINK_CEACAM1	-0.45117	0.359005	0.95	-1.1561	0.253757	-1.25672	661	0.209297	0.627892
OLINK_CEACAM1	acute_bcell	6	OLINK_CEACAM1	0.20623	0.0979151	0.95	0.0139366	0.398523	2.10621	608	0.0355956	0.11158
OLINK_CEACAM1	acute_bcell	6	acuity_maxn:OLINK_CEACAM1	0.0276464	0.389009	0.95	-0.736318	0.791611	0.0710688	608	0.943366	0.943366
OLINK_CEACAM1	acute_bcell	7	OLINK_CEACAM1	-0.179093	0.110047	0.95	-0.395207	0.0370203	-1.62742	616	0.10416	0.178559
OLINK_CEACAM1	acute_bcell	7	acuity_maxn:OLINK_CEACAM1	0.293445	0.425103	0.95	-0.541382	1.12827	0.690292	616	0.49027	0.795037
OLINK_CEACAM1	acute_bcell	8	OLINK_CEACAM1	0.192618	0.082925	0.95	0.0297625	0.355474	2.3228	605	0.0205206	0.11158
OLINK_CEACAM1	acute_bcell	8	acuity_maxn:OLINK_CEACAM1	-0.267251	0.334758	0.95	-0.924681	0.390179	-0.79834	605	0.424987	0.795037
OLINK_CEACAM1	acute_bcell	9	OLINK_CEACAM1	0.121701	0.090366	0.95	-0.0557691	0.299171	1.34676	603	0.178564	0.238085
OLINK_CEACAM1	acute_bcell	9	acuity_maxn:OLINK_CEACAM1	-0.474238	0.358855	0.95	-1.179	0.230518	-1.32153	603	0.186825	0.627892
OLINK_CEACAM1	acute_bcell	10	OLINK_CEACAM1	-0.413047	0.215248	0.95	-0.836361	0.0102675	-1.91893	357	0.0557902	0.11158
OLINK_CEACAM1	acute_bcell	10	acuity_maxn:OLINK_CEACAM1	-0.33498	0.766921	0.95	-1.84323	1.17327	-0.436786	357	0.662531	0.795037
OLINK_CEACAM1	acute_bcell	11	OLINK_CEACAM1	0.0670616	0.101427	0.95	-0.132144	0.266268	0.661182	584	0.508757	0.610508
OLINK_CEACAM1	acute_bcell	11	acuity_maxn:OLINK_CEACAM1	-0.0689965	0.406846	0.95	-0.868056	0.730063	-0.169589	584	0.865392	0.943366
OLINK_CEACAM1	acute_bcell	12	OLINK_CEACAM1	-0.235067	0.170365	0.95	-0.56996	0.0998253	-1.37979	412	0.1684	0.238085
OLINK_CEACAM1	acute_bcell	12	acuity_maxn:OLINK_CEACAM1	-0.317474	0.648632	0.95	-1.59252	0.957567	-0.489452	412	0.624782	0.795037
OLINK_CEACAM21	acute_bcell	1	OLINK_CEACAM21	0.262502	0.0740526	0.95	0.117024	0.407981	3.54481	521	0.000428269	0.00513923
OLINK_CEACAM21	acute_bcell	1	acuity_maxn:OLINK_CEACAM21	-0.254839	0.306305	0.95	-0.856583	0.346906	-0.831978	521	0.405803	0.920243
OLINK_CEACAM21	acute_bcell	2	OLINK_CEACAM21	0.0263615	0.0633588	0.95	-0.0980675	0.150791	0.416067	607	0.677508	0.903344
OLINK_CEACAM21	acute_bcell	2	acuity_maxn:OLINK_CEACAM21	-0.0511775	0.263438	0.95	-0.568539	0.466184	-0.194268	607	0.846031	0.995315
OLINK_CEACAM21	acute_bcell	3	OLINK_CEACAM21	-0.0881068	0.101881	0.95	-0.288355	0.112141	-0.8648	429	0.387632	0.609012
OLINK_CEACAM21	acute_bcell	3	acuity_maxn:OLINK_CEACAM21	-0.00242432	0.412636	0.95	-0.813465	0.808616	-0.0058752	429	0.995315	0.995315
OLINK_CEACAM21	acute_bcell	4	OLINK_CEACAM21	0.138499	0.0492922	0.95	0.0417075	0.235291	2.80976	648	0.00510745	0.0204298
OLINK_CEACAM21	acute_bcell	4	acuity_maxn:OLINK_CEACAM21	0.155028	0.203231	0.95	-0.244043	0.554099	0.762815	648	0.445851	0.920243
OLINK_CEACAM21	acute_bcell	5	OLINK_CEACAM21	0.140381	0.0438285	0.95	0.0543214	0.226441	3.20297	661	0.00142549	0.00855296
OLINK_CEACAM21	acute_bcell	5	acuity_maxn:OLINK_CEACAM21	-0.209608	0.178753	0.95	-0.560601	0.141384	-1.17262	661	0.241373	0.920243
OLINK_CEACAM21	acute_bcell	6	OLINK_CEACAM21	0.0382939	0.0458112	0.95	-0.0516734	0.128261	0.835909	608	0.403535	0.609012
OLINK_CEACAM21	acute_bcell	6	acuity_maxn:OLINK_CEACAM21	0.106059	0.189598	0.95	-0.266288	0.478405	0.559387	608	0.576104	0.920243
OLINK_CEACAM21	acute_bcell	7	OLINK_CEACAM21	0.0597008	0.0498602	0.95	-0.0382157	0.157617	1.19736	616	0.231625	0.5559
OLINK_CEACAM21	acute_bcell	7	acuity_maxn:OLINK_CEACAM21	0.10312	0.204058	0.95	-0.297613	0.503853	0.505348	616	0.613495	0.920243
OLINK_CEACAM21	acute_bcell	8	OLINK_CEACAM21	-0.0107775	0.0392581	0.95	-0.0878763	0.0663213	-0.274529	605	0.783772	0.940526
OLINK_CEACAM21	acute_bcell	8	acuity_maxn:OLINK_CEACAM21	0.0384455	0.165428	0.95	-0.286437	0.363328	0.2324	605	0.816306	0.995315
OLINK_CEACAM21	acute_bcell	9	OLINK_CEACAM21	-0.034709	0.0417416	0.95	-0.116686	0.0472675	-0.831522	603	0.406008	0.609012
OLINK_CEACAM21	acute_bcell	9	acuity_maxn:OLINK_CEACAM21	0.189867	0.172385	0.95	-0.148681	0.528416	1.10141	603	0.271157	0.920243
OLINK_CEACAM21	acute_bcell	10	OLINK_CEACAM21	-0.179696	0.100071	0.95	-0.376499	0.0171078	-1.79568	357	0.0733917	0.220175
OLINK_CEACAM21	acute_bcell	10	acuity_maxn:OLINK_CEACAM21	0.26622	0.401698	0.95	-0.523772	1.05621	0.662737	357	0.507927	0.920243
OLINK_CEACAM21	acute_bcell	11	OLINK_CEACAM21	0.00271601	0.04814	0.95	-0.0918326	0.0972646	0.056419	584	0.955027	0.955027
OLINK_CEACAM21	acute_bcell	11	acuity_maxn:OLINK_CEACAM21	0.343245	0.201842	0.95	-0.0531802	0.739671	1.70056	584	0.089558	0.920243
OLINK_CEACAM21	acute_bcell	12	OLINK_CEACAM21	-0.00707717	0.0803527	0.95	-0.16503	0.150875	-0.0880763	412	0.929859	0.955027
OLINK_CEACAM21	acute_bcell	12	acuity_maxn:OLINK_CEACAM21	-0.0360698	0.339231	0.95	-0.70291	0.630771	-0.106328	412	0.915374	0.995315
OLINK_CEACAM3	acute_bcell	1	OLINK_CEACAM3	-0.145502	0.245069	0.95	-0.626947	0.335943	-0.593719	521	0.552958	0.961157
OLINK_CEACAM3	acute_bcell	1	acuity_maxn:OLINK_CEACAM3	0.132062	0.938635	0.95	-1.71191	1.97604	0.140696	521	0.888165	0.888165
OLINK_CEACAM3	acute_bcell	2	OLINK_CEACAM3	-0.0750433	0.209931	0.95	-0.487324	0.337237	-0.357466	607	0.720868	0.961157
OLINK_CEACAM3	acute_bcell	2	acuity_maxn:OLINK_CEACAM3	-0.560558	0.83915	0.95	-2.20855	1.08743	-0.668007	607	0.504383	0.793662
OLINK_CEACAM3	acute_bcell	3	OLINK_CEACAM3	0.327161	0.356973	0.95	-0.374472	1.02879	0.916487	429	0.359926	0.961157
OLINK_CEACAM3	acute_bcell	3	acuity_maxn:OLINK_CEACAM3	-0.668763	1.27287	0.95	-3.17061	1.83308	-0.525396	429	0.599579	0.793662
OLINK_CEACAM3	acute_bcell	4	OLINK_CEACAM3	0.00965748	0.167518	0.95	-0.319286	0.338601	0.0576504	648	0.954045	0.981439
OLINK_CEACAM3	acute_bcell	4	acuity_maxn:OLINK_CEACAM3	0.869867	0.661097	0.95	-0.428283	2.16802	1.31579	648	0.188708	0.754834
OLINK_CEACAM3	acute_bcell	5	OLINK_CEACAM3	-0.142107	0.149613	0.95	-0.43588	0.151667	-0.949831	661	0.342545	0.961157
OLINK_CEACAM3	acute_bcell	5	acuity_maxn:OLINK_CEACAM3	0.930931	0.58354	0.95	-0.214885	2.07675	1.59532	661	0.11112	0.666719
OLINK_CEACAM3	acute_bcell	6	OLINK_CEACAM3	0.190649	0.153564	0.95	-0.110931	0.49223	1.2415	608	0.214902	0.961157
OLINK_CEACAM3	acute_bcell	6	acuity_maxn:OLINK_CEACAM3	0.331156	0.597643	0.95	-0.84254	1.50485	0.554103	608	0.579712	0.793662
OLINK_CEACAM3	acute_bcell	7	OLINK_CEACAM3	-0.00389144	0.1672	0.95	-0.332243	0.32446	-0.0232741	616	0.981439	0.981439
OLINK_CEACAM3	acute_bcell	7	acuity_maxn:OLINK_CEACAM3	-0.461605	0.652076	0.95	-1.74217	0.818956	-0.707901	616	0.479275	0.793662
OLINK_CEACAM3	acute_bcell	8	OLINK_CEACAM3	-0.0655931	0.131765	0.95	-0.324365	0.193179	-0.497804	605	0.618803	0.961157
OLINK_CEACAM3	acute_bcell	8	acuity_maxn:OLINK_CEACAM3	0.228945	0.522447	0.95	-0.797085	1.25498	0.438217	605	0.661385	0.793662
OLINK_CEACAM3	acute_bcell	9	OLINK_CEACAM3	0.0331674	0.141693	0.95	-0.245104	0.311439	0.23408	603	0.815002	0.978003
OLINK_CEACAM3	acute_bcell	9	acuity_maxn:OLINK_CEACAM3	-0.0792831	0.558606	0.95	-1.17633	1.01777	-0.14193	603	0.887182	0.888165
OLINK_CEACAM3	acute_bcell	10	OLINK_CEACAM3	0.182512	0.346124	0.95	-0.498186	0.86321	0.527303	357	0.59831	0.961157
OLINK_CEACAM3	acute_bcell	10	acuity_maxn:OLINK_CEACAM3	-0.805331	1.1902	0.95	-3.14601	1.53535	-0.676637	357	0.499074	0.793662
OLINK_CEACAM3	acute_bcell	11	OLINK_CEACAM3	-0.0712633	0.16106	0.95	-0.38759	0.245063	-0.442465	584	0.658317	0.961157
OLINK_CEACAM3	acute_bcell	11	acuity_maxn:OLINK_CEACAM3	1.09829	0.628051	0.95	-0.135218	2.33181	1.74874	584	0.080862	0.666719
OLINK_CEACAM3	acute_bcell	12	OLINK_CEACAM3	-0.417002	0.256147	0.95	-0.920521	0.0865167	-1.62798	412	0.104294	0.961157
OLINK_CEACAM3	acute_bcell	12	acuity_maxn:OLINK_CEACAM3	0.529887	0.977345	0.95	-1.39132	2.45109	0.54217	412	0.587995	0.793662
OLINK_CEACAM5	acute_bcell	1	OLINK_CEACAM5	0.104619	0.133886	0.95	-0.158405	0.367642	0.7814	521	0.434922	0.589321
OLINK_CEACAM5	acute_bcell	1	acuity_maxn:OLINK_CEACAM5	0.000959278	0.463283	0.95	-0.909173	0.911092	0.00207061	521	0.998349	0.998349
OLINK_CEACAM5	acute_bcell	2	OLINK_CEACAM5	0.0199958	0.10681	0.95	-0.189766	0.229758	0.18721	607	0.851559	0.851559
OLINK_CEACAM5	acute_bcell	2	acuity_maxn:OLINK_CEACAM5	-0.301561	0.389217	0.95	-1.06594	0.462814	-0.77479	607	0.438765	0.977389
OLINK_CEACAM5	acute_bcell	3	OLINK_CEACAM5	-0.524197	0.200764	0.95	-0.9188	-0.129594	-2.61101	429	0.0093437	0.112124
OLINK_CEACAM5	acute_bcell	3	acuity_maxn:OLINK_CEACAM5	0.0964388	0.623387	0.95	-1.12883	1.32171	0.154701	429	0.87713	0.977389
OLINK_CEACAM5	acute_bcell	4	OLINK_CEACAM5	0.200766	0.0931181	0.95	0.0179165	0.383616	2.15604	648	0.0314481	0.188689
OLINK_CEACAM5	acute_bcell	4	acuity_maxn:OLINK_CEACAM5	-0.183756	0.30615	0.95	-0.784923	0.41741	-0.600216	648	0.548572	0.977389
OLINK_CEACAM5	acute_bcell	5	OLINK_CEACAM5	0.124284	0.0758143	0.95	-0.0245819	0.27315	1.63932	661	0.101622	0.243893
OLINK_CEACAM5	acute_bcell	5	acuity_maxn:OLINK_CEACAM5	-0.301744	0.266765	0.95	-0.825553	0.222065	-1.13112	661	0.258413	0.977389
OLINK_CEACAM5	acute_bcell	6	OLINK_CEACAM5	0.048026	0.0836902	0.95	-0.116331	0.212383	0.573855	608	0.566278	0.679534
OLINK_CEACAM5	acute_bcell	6	acuity_maxn:OLINK_CEACAM5	0.378193	0.278624	0.95	-0.168989	0.925376	1.35736	608	0.17517	0.977389
OLINK_CEACAM5	acute_bcell	7	OLINK_CEACAM5	0.12325	0.0878224	0.95	-0.049218	0.295717	1.4034	616	0.161003	0.322005
OLINK_CEACAM5	acute_bcell	7	acuity_maxn:OLINK_CEACAM5	-0.147903	0.300715	0.95	-0.738454	0.442648	-0.491838	616	0.623009	0.977389
OLINK_CEACAM5	acute_bcell	8	OLINK_CEACAM5	0.0577843	0.0678993	0.95	-0.0755627	0.191131	0.851029	605	0.39509	0.589321
OLINK_CEACAM5	acute_bcell	8	acuity_maxn:OLINK_CEACAM5	-0.0321153	0.245441	0.95	-0.514135	0.449905	-0.130847	605	0.89594	0.977389
OLINK_CEACAM5	acute_bcell	9	OLINK_CEACAM5	-0.0551685	0.0717085	0.95	-0.195997	0.0856603	-0.769344	603	0.441991	0.589321
OLINK_CEACAM5	acute_bcell	9	acuity_maxn:OLINK_CEACAM5	-0.0810965	0.255975	0.95	-0.583807	0.421614	-0.316814	603	0.751494	0.977389
OLINK_CEACAM5	acute_bcell	10	OLINK_CEACAM5	-0.345568	0.196346	0.95	-0.731708	0.0405711	-1.76	357	0.0792641	0.237792
OLINK_CEACAM5	acute_bcell	10	acuity_maxn:OLINK_CEACAM5	-0.250119	0.599483	0.95	-1.42908	0.928843	-0.417224	357	0.676765	0.977389
OLINK_CEACAM5	acute_bcell	11	OLINK_CEACAM5	0.149526	0.0814918	0.95	-0.0105271	0.309578	1.83485	584	0.0670357	0.237792
OLINK_CEACAM5	acute_bcell	11	acuity_maxn:OLINK_CEACAM5	-0.124483	0.288502	0.95	-0.691111	0.442146	-0.431479	584	0.666279	0.977389
OLINK_CEACAM5	acute_bcell	12	OLINK_CEACAM5	0.0553747	0.155714	0.95	-0.250718	0.361468	0.355618	412	0.722309	0.787973
OLINK_CEACAM5	acute_bcell	12	acuity_maxn:OLINK_CEACAM5	0.228908	0.512495	0.95	-0.778524	1.23634	0.446653	412	0.65536	0.977389
OLINK_CEACAM8	acute_bcell	1	OLINK_CEACAM8	0.256379	0.0955788	0.95	0.0686114	0.444146	2.68238	521	0.00754218	0.0226265
OLINK_CEACAM8	acute_bcell	1	acuity_maxn:OLINK_CEACAM8	-0.258526	0.307134	0.95	-0.861899	0.344848	-0.841736	521	0.400322	0.600483
OLINK_CEACAM8	acute_bcell	2	OLINK_CEACAM8	0.0519656	0.0858161	0.95	-0.116567	0.220498	0.605546	607	0.545043	0.594592
OLINK_CEACAM8	acute_bcell	2	acuity_maxn:OLINK_CEACAM8	0.401344	0.271899	0.95	-0.132634	0.935321	1.47607	607	0.140443	0.337062
OLINK_CEACAM8	acute_bcell	3	OLINK_CEACAM8	-0.244194	0.13841	0.95	-0.51624	0.0278527	-1.76428	429	0.0783972	0.117596
OLINK_CEACAM8	acute_bcell	3	acuity_maxn:OLINK_CEACAM8	0.867725	0.411981	0.95	0.0579726	1.67748	2.10623	429	0.0357651	0.21459
OLINK_CEACAM8	acute_bcell	4	OLINK_CEACAM8	0.192803	0.0678588	0.95	0.0595533	0.326053	2.84124	648	0.00463509	0.0185404
OLINK_CEACAM8	acute_bcell	4	acuity_maxn:OLINK_CEACAM8	-0.392954	0.2165	0.95	-0.818081	0.0321721	-1.81503	648	0.0699813	0.279925
OLINK_CEACAM8	acute_bcell	5	OLINK_CEACAM8	0.151214	0.0607758	0.95	0.0318769	0.270551	2.48806	661	0.0130895	0.0314147
OLINK_CEACAM8	acute_bcell	5	acuity_maxn:OLINK_CEACAM8	-0.0757355	0.189682	0.95	-0.448187	0.296716	-0.399277	661	0.689818	0.689818
OLINK_CEACAM8	acute_bcell	6	OLINK_CEACAM8	-0.109658	0.0618022	0.95	-0.23103	0.0117135	-1.77434	608	0.076507	0.117596
OLINK_CEACAM8	acute_bcell	6	acuity_maxn:OLINK_CEACAM8	0.445573	0.20291	0.95	0.0470836	0.844062	2.19592	608	0.028475	0.21459
OLINK_CEACAM8	acute_bcell	7	OLINK_CEACAM8	0.301589	0.0681125	0.95	0.167828	0.435349	4.4278	616	1.12629e-05	0.000135155
OLINK_CEACAM8	acute_bcell	7	acuity_maxn:OLINK_CEACAM8	-0.289805	0.215116	0.95	-0.712255	0.132645	-1.3472	616	0.17841	0.356821
OLINK_CEACAM8	acute_bcell	8	OLINK_CEACAM8	0.0524043	0.0538393	0.95	-0.0533303	0.158139	0.973346	605	0.33077	0.396924
OLINK_CEACAM8	acute_bcell	8	acuity_maxn:OLINK_CEACAM8	0.0829942	0.171069	0.95	-0.252967	0.418956	0.48515	605	0.627746	0.689818
OLINK_CEACAM8	acute_bcell	9	OLINK_CEACAM8	-0.00847178	0.0569465	0.95	-0.120309	0.103366	-0.148767	603	0.881787	0.881787
OLINK_CEACAM8	acute_bcell	9	acuity_maxn:OLINK_CEACAM8	0.0812624	0.183126	0.95	-0.278379	0.440904	0.443752	603	0.657381	0.689818
OLINK_CEACAM8	acute_bcell	10	OLINK_CEACAM8	-0.202075	0.142419	0.95	-0.482161	0.0780108	-1.41888	357	0.156807	0.209077
OLINK_CEACAM8	acute_bcell	10	acuity_maxn:OLINK_CEACAM8	0.693715	0.43731	0.95	-0.166313	1.55374	1.58632	357	0.113552	0.337062
OLINK_CEACAM8	acute_bcell	11	OLINK_CEACAM8	0.223644	0.0655223	0.95	0.0949563	0.352333	3.41325	584	0.000686382	0.00411829
OLINK_CEACAM8	acute_bcell	11	acuity_maxn:OLINK_CEACAM8	-0.206716	0.20971	0.95	-0.618595	0.205162	-0.985724	584	0.324677	0.556588
OLINK_CEACAM8	acute_bcell	12	OLINK_CEACAM8	0.254551	0.113682	0.95	0.0310821	0.478019	2.23915	412	0.0256791	0.0513581
OLINK_CEACAM8	acute_bcell	12	acuity_maxn:OLINK_CEACAM8	-0.177249	0.352284	0.95	-0.869748	0.515249	-0.503143	412	0.615133	0.689818
OLINK_CEBPB	acute_bcell	1	OLINK_CEBPB	0.464194	0.246815	0.95	-0.0206812	0.949069	1.88074	521	0.0605654	0.145357
OLINK_CEBPB	acute_bcell	1	acuity_maxn:OLINK_CEBPB	-0.768829	0.858111	0.95	-2.45461	0.916954	-0.895955	521	0.37069	0.879996
OLINK_CEBPB	acute_bcell	2	OLINK_CEBPB	0.0335988	0.170343	0.95	-0.300933	0.368131	0.197243	607	0.843704	0.977788
OLINK_CEBPB	acute_bcell	2	acuity_maxn:OLINK_CEBPB	-0.262934	0.607901	0.95	-1.45678	0.930911	-0.432527	607	0.665512	0.879996
OLINK_CEBPB	acute_bcell	3	OLINK_CEBPB	-0.00970228	0.348267	0.95	-0.694224	0.67482	-0.0278587	429	0.977788	0.977788
OLINK_CEBPB	acute_bcell	3	acuity_maxn:OLINK_CEBPB	-0.17395	1.1515	0.95	-2.43723	2.08933	-0.151064	429	0.879996	0.879996
OLINK_CEBPB	acute_bcell	4	OLINK_CEBPB	0.285614	0.137823	0.95	0.0149814	0.556247	2.07233	648	0.0386293	0.145357
OLINK_CEBPB	acute_bcell	4	acuity_maxn:OLINK_CEBPB	-0.226466	0.48317	0.95	-1.17523	0.722301	-0.468709	648	0.639435	0.879996
OLINK_CEBPB	acute_bcell	5	OLINK_CEBPB	0.116517	0.122965	0.95	-0.124933	0.357967	0.947556	661	0.343702	0.56851
OLINK_CEBPB	acute_bcell	5	acuity_maxn:OLINK_CEBPB	0.108465	0.426675	0.95	-0.729337	0.946268	0.254211	661	0.799412	0.879996
OLINK_CEBPB	acute_bcell	6	OLINK_CEBPB	-0.113164	0.125028	0.95	-0.358704	0.132375	-0.90511	608	0.365766	0.56851
OLINK_CEBPB	acute_bcell	6	acuity_maxn:OLINK_CEBPB	0.389772	0.446693	0.95	-0.487476	1.26702	0.872572	608	0.383241	0.879996
OLINK_CEBPB	acute_bcell	7	OLINK_CEBPB	0.331971	0.136763	0.95	0.0633915	0.60055	2.42733	616	0.0154958	0.145357
OLINK_CEBPB	acute_bcell	7	acuity_maxn:OLINK_CEBPB	0.135022	0.467288	0.95	-0.782649	1.05269	0.288948	616	0.772719	0.879996
OLINK_CEBPB	acute_bcell	8	OLINK_CEBPB	0.0838896	0.10665	0.95	-0.125559	0.293339	0.786589	605	0.431831	0.575774
OLINK_CEBPB	acute_bcell	8	acuity_maxn:OLINK_CEBPB	-0.587413	0.373747	0.95	-1.32141	0.146585	-1.57169	605	0.116545	0.699272
OLINK_CEBPB	acute_bcell	9	OLINK_CEBPB	0.0995798	0.113111	0.95	-0.122559	0.321718	0.880376	603	0.379006	0.56851
OLINK_CEBPB	acute_bcell	9	acuity_maxn:OLINK_CEBPB	-0.949501	0.407185	0.95	-1.74917	-0.149829	-2.33187	603	0.020036	0.240432
OLINK_CEBPB	acute_bcell	10	OLINK_CEBPB	-0.0337156	0.337323	0.95	-0.697106	0.629675	-0.0999503	357	0.92044	0.977788
OLINK_CEBPB	acute_bcell	10	acuity_maxn:OLINK_CEBPB	-0.810843	1.04658	0.95	-2.86909	1.2474	-0.774752	357	0.438999	0.879996
OLINK_CEBPB	acute_bcell	11	OLINK_CEBPB	0.2609	0.130494	0.95	0.00460568	0.517195	1.99933	584	0.0460357	0.145357
OLINK_CEBPB	acute_bcell	11	acuity_maxn:OLINK_CEBPB	-0.182987	0.458276	0.95	-1.08306	0.717082	-0.399294	584	0.689822	0.879996
OLINK_CEBPB	acute_bcell	12	OLINK_CEBPB	0.380758	0.199542	0.95	-0.0114894	0.773005	1.90816	412	0.0570654	0.145357
OLINK_CEBPB	acute_bcell	12	acuity_maxn:OLINK_CEBPB	-0.126863	0.685491	0.95	-1.47436	1.22063	-0.185069	412	0.853266	0.879996
OLINK_CELA3A	acute_bcell	1	OLINK_CELA3A	-0.0729073	0.100414	0.95	-0.270173	0.124359	-0.726067	521	0.468124	0.69431
OLINK_CELA3A	acute_bcell	1	acuity_maxn:OLINK_CELA3A	0.498148	0.408692	0.95	-0.304738	1.30103	1.21888	521	0.22344	0.67032
OLINK_CELA3A	acute_bcell	2	OLINK_CELA3A	0.149336	0.0829669	0.95	-0.0136011	0.312273	1.79995	607	0.0723656	0.434194
OLINK_CELA3A	acute_bcell	2	acuity_maxn:OLINK_CELA3A	-0.754204	0.344398	0.95	-1.43056	-0.0778478	-2.18992	607	0.0289099	0.25671
OLINK_CELA3A	acute_bcell	3	OLINK_CELA3A	-0.162147	0.149089	0.95	-0.455183	0.130888	-1.08759	429	0.277388	0.665731
OLINK_CELA3A	acute_bcell	3	acuity_maxn:OLINK_CELA3A	-0.797695	0.567221	0.95	-1.91257	0.317184	-1.40632	429	0.160353	0.641411
OLINK_CELA3A	acute_bcell	4	OLINK_CELA3A	0.0940436	0.0647862	0.95	-0.0331726	0.22126	1.4516	648	0.147097	0.588388
OLINK_CELA3A	acute_bcell	4	acuity_maxn:OLINK_CELA3A	-0.063276	0.266101	0.95	-0.585801	0.459249	-0.237789	648	0.81212	0.971727
OLINK_CELA3A	acute_bcell	5	OLINK_CELA3A	0.037455	0.0592318	0.95	-0.0788502	0.15376	0.632346	661	0.527379	0.69431
OLINK_CELA3A	acute_bcell	5	acuity_maxn:OLINK_CELA3A	-0.00839227	0.236699	0.95	-0.473164	0.45638	-0.0354555	661	0.971727	0.971727
OLINK_CELA3A	acute_bcell	6	OLINK_CELA3A	-0.033081	0.0600889	0.95	-0.151088	0.084926	-0.550535	608	0.582155	0.69431
OLINK_CELA3A	acute_bcell	6	acuity_maxn:OLINK_CELA3A	-0.0171456	0.245102	0.95	-0.498496	0.464204	-0.0699529	608	0.944254	0.971727
OLINK_CELA3A	acute_bcell	7	OLINK_CELA3A	0.0384994	0.063619	0.95	-0.086437	0.163436	0.605156	616	0.545298	0.69431
OLINK_CELA3A	acute_bcell	7	acuity_maxn:OLINK_CELA3A	-0.210931	0.259906	0.95	-0.721341	0.299478	-0.811567	616	0.417353	0.819391
OLINK_CELA3A	acute_bcell	8	OLINK_CELA3A	-0.0441017	0.0507167	0.95	-0.143704	0.0555003	-0.869571	605	0.38488	0.69431
OLINK_CELA3A	acute_bcell	8	acuity_maxn:OLINK_CELA3A	0.168911	0.204749	0.95	-0.233195	0.571017	0.824965	605	0.409716	0.819391
OLINK_CELA3A	acute_bcell	9	OLINK_CELA3A	0.0255921	0.0541166	0.95	-0.0806879	0.131872	0.472907	603	0.636451	0.69431
OLINK_CELA3A	acute_bcell	9	acuity_maxn:OLINK_CELA3A	-0.134344	0.22253	0.95	-0.571372	0.302683	-0.603715	603	0.54626	0.819391
OLINK_CELA3A	acute_bcell	10	OLINK_CELA3A	-0.156061	0.135583	0.95	-0.422703	0.110582	-1.15103	357	0.250489	0.665731
OLINK_CELA3A	acute_bcell	10	acuity_maxn:OLINK_CELA3A	-0.0826372	0.524113	0.95	-1.11337	0.9481	-0.157671	357	0.874806	0.971727
OLINK_CELA3A	acute_bcell	11	OLINK_CELA3A	0.014201	0.0618476	0.95	-0.10727	0.135672	0.229613	584	0.818473	0.818473
OLINK_CELA3A	acute_bcell	11	acuity_maxn:OLINK_CELA3A	-0.179911	0.261484	0.95	-0.693475	0.333652	-0.68804	584	0.491701	0.819391
OLINK_CELA3A	acute_bcell	12	OLINK_CELA3A	-0.255771	0.0982241	0.95	-0.448854	-0.0626885	-2.60396	412	0.00954844	0.114581
OLINK_CELA3A	acute_bcell	12	acuity_maxn:OLINK_CELA3A	0.857639	0.422047	0.95	0.0280056	1.68727	2.0321	412	0.042785	0.25671
OLINK_CEP164	acute_bcell	1	OLINK_CEP164	0.622922	0.214018	0.95	0.202477	1.04337	2.9106	521	0.00376172	0.0451406
OLINK_CEP164	acute_bcell	1	acuity_maxn:OLINK_CEP164	-2.04002	0.724108	0.95	-3.46255	-0.617487	-2.81728	521	0.00502705	0.0603246
OLINK_CEP164	acute_bcell	2	OLINK_CEP164	-0.048556	0.169085	0.95	-0.380618	0.283506	-0.287169	607	0.774081	0.898768
OLINK_CEP164	acute_bcell	2	acuity_maxn:OLINK_CEP164	-0.0381297	0.593282	0.95	-1.20326	1.12701	-0.064269	607	0.948777	0.984718
OLINK_CEP164	acute_bcell	3	OLINK_CEP164	-0.312376	0.268968	0.95	-0.841036	0.216284	-1.16139	429	0.246131	0.738393
OLINK_CEP164	acute_bcell	3	acuity_maxn:OLINK_CEP164	0.854929	0.909633	0.95	-0.932962	2.64282	0.939862	429	0.347817	0.834761
OLINK_CEP164	acute_bcell	4	OLINK_CEP164	0.0497351	0.136621	0.95	-0.218539	0.318009	0.364035	648	0.71595	0.898768
OLINK_CEP164	acute_bcell	4	acuity_maxn:OLINK_CEP164	-0.0152459	0.438368	0.95	-0.87604	0.845548	-0.0347788	648	0.972267	0.984718
OLINK_CEP164	acute_bcell	5	OLINK_CEP164	-0.178742	0.118082	0.95	-0.410604	0.0531196	-1.51371	661	0.130578	0.582962
OLINK_CEP164	acute_bcell	5	acuity_maxn:OLINK_CEP164	0.890175	0.388691	0.95	0.126957	1.65339	2.29019	661	0.0223247	0.133948
OLINK_CEP164	acute_bcell	6	OLINK_CEP164	0.10805	0.118477	0.95	-0.124625	0.340724	0.911986	608	0.362138	0.846169
OLINK_CEP164	acute_bcell	6	acuity_maxn:OLINK_CEP164	-0.507885	0.422517	0.95	-1.33766	0.321885	-1.20205	608	0.229813	0.68944
OLINK_CEP164	acute_bcell	7	OLINK_CEP164	0.112588	0.140451	0.95	-0.163233	0.388409	0.801616	616	0.423084	0.846169
OLINK_CEP164	acute_bcell	7	acuity_maxn:OLINK_CEP164	0.0649071	0.483275	0.95	-0.884159	1.01397	0.134307	616	0.893204	0.984718
OLINK_CEP164	acute_bcell	8	OLINK_CEP164	0.0147383	0.104923	0.95	-0.191318	0.220795	0.140469	605	0.888336	0.898768
OLINK_CEP164	acute_bcell	8	acuity_maxn:OLINK_CEP164	-0.0515824	0.411875	0.95	-0.860461	0.757296	-0.125238	605	0.900377	0.984718
OLINK_CEP164	acute_bcell	9	OLINK_CEP164	0.0338408	0.109971	0.95	-0.182131	0.249813	0.307726	603	0.758397	0.898768
OLINK_CEP164	acute_bcell	9	acuity_maxn:OLINK_CEP164	0.00750845	0.39183	0.95	-0.76201	0.777026	0.0191625	603	0.984718	0.984718
OLINK_CEP164	acute_bcell	10	OLINK_CEP164	-0.0355453	0.279206	0.95	-0.58464	0.513549	-0.127309	357	0.898768	0.898768
OLINK_CEP164	acute_bcell	10	acuity_maxn:OLINK_CEP164	0.421819	0.812218	0.95	-1.17551	2.01915	0.519342	357	0.603844	0.984718
OLINK_CEP164	acute_bcell	11	OLINK_CEP164	-0.0783388	0.127237	0.95	-0.328236	0.171558	-0.615694	584	0.538336	0.898768
OLINK_CEP164	acute_bcell	11	acuity_maxn:OLINK_CEP164	0.879031	0.418112	0.95	0.0578441	1.70022	2.10238	584	0.0359475	0.14379
OLINK_CEP164	acute_bcell	12	OLINK_CEP164	-0.307189	0.210764	0.95	-0.721496	0.107119	-1.4575	412	0.145741	0.582962
OLINK_CEP164	acute_bcell	12	acuity_maxn:OLINK_CEP164	0.568689	0.77837	0.95	-0.961382	2.09876	0.730616	412	0.465429	0.930858
OLINK_CEP85	acute_bcell	1	OLINK_CEP85	0.334279	0.147572	0.95	0.0443704	0.624187	2.2652	521	0.0239103	0.0956412
OLINK_CEP85	acute_bcell	1	acuity_maxn:OLINK_CEP85	-0.995067	0.592682	0.95	-2.15941	0.169273	-1.67892	521	0.0937667	0.375067
OLINK_CEP85	acute_bcell	2	OLINK_CEP85	0.0015355	0.111888	0.95	-0.218199	0.22127	0.0137236	607	0.989055	0.989055
OLINK_CEP85	acute_bcell	2	acuity_maxn:OLINK_CEP85	-0.389939	0.452769	0.95	-1.27912	0.499245	-0.861231	607	0.389451	0.584176
OLINK_CEP85	acute_bcell	3	OLINK_CEP85	-0.19016	0.208586	0.95	-0.600138	0.219819	-0.911659	429	0.36246	0.62136
OLINK_CEP85	acute_bcell	3	acuity_maxn:OLINK_CEP85	0.253526	0.825248	0.95	-1.36851	1.87556	0.307211	429	0.758831	0.768386
OLINK_CEP85	acute_bcell	4	OLINK_CEP85	0.301145	0.0883275	0.95	0.127702	0.474587	3.40941	648	0.000691425	0.0082971
OLINK_CEP85	acute_bcell	4	acuity_maxn:OLINK_CEP85	-0.114085	0.353595	0.95	-0.808415	0.580245	-0.322644	648	0.747069	0.768386
OLINK_CEP85	acute_bcell	5	OLINK_CEP85	0.122936	0.0802072	0.95	-0.0345558	0.280427	1.53273	661	0.125821	0.377464
OLINK_CEP85	acute_bcell	5	acuity_maxn:OLINK_CEP85	-0.0945251	0.320851	0.95	-0.724535	0.535485	-0.294607	661	0.768386	0.768386
OLINK_CEP85	acute_bcell	6	OLINK_CEP85	-0.04846	0.0818868	0.95	-0.209275	0.112355	-0.591792	608	0.55421	0.700868
OLINK_CEP85	acute_bcell	6	acuity_maxn:OLINK_CEP85	0.311983	0.345568	0.95	-0.36667	0.990635	0.902811	608	0.366984	0.584176
OLINK_CEP85	acute_bcell	7	OLINK_CEP85	0.0960019	0.0873418	0.95	-0.0755219	0.267526	1.09915	616	0.272131	0.544262
OLINK_CEP85	acute_bcell	7	acuity_maxn:OLINK_CEP85	0.14697	0.355075	0.95	-0.550334	0.844275	0.413913	616	0.679082	0.768386
OLINK_CEP85	acute_bcell	8	OLINK_CEP85	0.0347868	0.071351	0.95	-0.105339	0.174913	0.487545	605	0.626049	0.700868
OLINK_CEP85	acute_bcell	8	acuity_maxn:OLINK_CEP85	-0.509368	0.287366	0.95	-1.07372	0.0549881	-1.77254	605	0.076808	0.375067
OLINK_CEP85	acute_bcell	9	OLINK_CEP85	0.049713	0.0757827	0.95	-0.0991171	0.198543	0.655994	603	0.512078	0.700868
OLINK_CEP85	acute_bcell	9	acuity_maxn:OLINK_CEP85	-0.417039	0.307341	0.95	-1.02063	0.186551	-1.35692	603	0.175313	0.525939
OLINK_CEP85	acute_bcell	10	OLINK_CEP85	-0.266653	0.19446	0.95	-0.649085	0.115778	-1.37125	357	0.171159	0.410782
OLINK_CEP85	acute_bcell	10	acuity_maxn:OLINK_CEP85	-0.829932	0.774366	0.95	-2.35282	0.69296	-1.07176	357	0.284553	0.578143
OLINK_CEP85	acute_bcell	11	OLINK_CEP85	0.253005	0.0844049	0.95	0.0872311	0.418779	2.99752	584	0.00283757	0.0170254
OLINK_CEP85	acute_bcell	11	acuity_maxn:OLINK_CEP85	-0.609054	0.343334	0.95	-1.28337	0.0652666	-1.77394	584	0.0765944	0.375067
OLINK_CEP85	acute_bcell	12	OLINK_CEP85	0.0630171	0.135637	0.95	-0.20361	0.329644	0.464601	412	0.642462	0.700868
OLINK_CEP85	acute_bcell	12	acuity_maxn:OLINK_CEP85	-0.607868	0.572635	0.95	-1.73352	0.517782	-1.06153	412	0.289072	0.578143
OLINK_CERT	acute_bcell	1	OLINK_CERT	0.261026	0.136101	0.95	-0.00634775	0.5284	1.91789	521	0.0556716	0.125913
