## Supplemental Tables for "A multimodal atlas of COVID-19 severity identifies hallmarks of dysregulated immunity" (part 90 of 131)

### Sheet: S19-olink-clusters (continued)
protein	celltype	cluster	parameter	coefficient	se	ci	ci_low	ci_high	t	df_error	p	fdr
OLINK_CERT	acute_bcell	1	acuity_maxn:OLINK_CERT	-0.354973	0.566902	0.95	-1.46867	0.758723	-0.626162	521	0.531483	0.785113
OLINK_CERT	acute_bcell	2	OLINK_CERT	-0.0346994	0.114052	0.95	-0.258683	0.189285	-0.304242	607	0.761048	0.796142
OLINK_CERT	acute_bcell	2	acuity_maxn:OLINK_CERT	-0.687501	0.47267	0.95	-1.61577	0.240767	-1.4545	607	0.146323	0.598703
OLINK_CERT	acute_bcell	3	OLINK_CERT	-0.369357	0.198117	0.95	-0.758757	0.0200429	-1.86434	429	0.0629565	0.125913
OLINK_CERT	acute_bcell	3	acuity_maxn:OLINK_CERT	0.347538	0.738681	0.95	-1.10435	1.79942	0.470484	429	0.638248	0.785113
OLINK_CERT	acute_bcell	4	OLINK_CERT	0.356957	0.0919517	0.95	0.176397	0.537516	3.882	648	0.000114213	0.00137055
OLINK_CERT	acute_bcell	4	acuity_maxn:OLINK_CERT	-0.20282	0.373668	0.95	-0.936567	0.530926	-0.542782	648	0.587466	0.785113
OLINK_CERT	acute_bcell	5	OLINK_CERT	0.128095	0.082386	0.95	-0.0336746	0.289865	1.55482	661	0.120468	0.206517
OLINK_CERT	acute_bcell	5	acuity_maxn:OLINK_CERT	0.171207	0.330904	0.95	-0.478543	0.820957	0.517392	661	0.605056	0.785113
OLINK_CERT	acute_bcell	6	OLINK_CERT	-0.071643	0.0845062	0.95	-0.237602	0.0943164	-0.847785	608	0.396892	0.476486
OLINK_CERT	acute_bcell	6	acuity_maxn:OLINK_CERT	-0.156436	0.349131	0.95	-0.842085	0.529214	-0.448072	608	0.654261	0.785113
OLINK_CERT	acute_bcell	7	OLINK_CERT	0.212349	0.0906647	0.95	0.0343	0.390399	2.34214	616	0.0194911	0.0584734
OLINK_CERT	acute_bcell	7	acuity_maxn:OLINK_CERT	-0.000681539	0.372517	0.95	-0.732239	0.730876	-0.00182955	616	0.998541	0.998541
OLINK_CERT	acute_bcell	8	OLINK_CERT	0.0190051	0.073533	0.95	-0.125406	0.163416	0.258457	605	0.796142	0.796142
OLINK_CERT	acute_bcell	8	acuity_maxn:OLINK_CERT	-0.297773	0.30742	0.95	-0.901513	0.305967	-0.96862	605	0.333122	0.785113
OLINK_CERT	acute_bcell	9	OLINK_CERT	-0.0836212	0.0778747	0.95	-0.23656	0.0693175	-1.07379	603	0.283346	0.425019
OLINK_CERT	acute_bcell	9	acuity_maxn:OLINK_CERT	-0.773279	0.320938	0.95	-1.40357	-0.142986	-2.40943	603	0.016276	0.195313
OLINK_CERT	acute_bcell	10	OLINK_CERT	-0.595849	0.194904	0.95	-0.979153	-0.212544	-3.05714	357	0.00240309	0.0144186
OLINK_CERT	acute_bcell	10	acuity_maxn:OLINK_CERT	1.02274	0.708375	0.95	-0.370369	2.41586	1.44379	357	0.149676	0.598703
OLINK_CERT	acute_bcell	11	OLINK_CERT	0.228645	0.087451	0.95	0.0568878	0.400401	2.61455	584	0.00916525	0.036661
OLINK_CERT	acute_bcell	11	acuity_maxn:OLINK_CERT	-0.18914	0.359361	0.95	-0.894939	0.516658	-0.526324	584	0.598863	0.785113
OLINK_CERT	acute_bcell	12	OLINK_CERT	0.122578	0.144593	0.95	-0.161654	0.40681	0.847746	412	0.397072	0.476486
OLINK_CERT	acute_bcell	12	acuity_maxn:OLINK_CERT	-0.186025	0.58251	0.95	-1.33109	0.959038	-0.31935	412	0.749623	0.81777
OLINK_CES1	acute_bcell	1	OLINK_CES1	-0.0728632	0.0802556	0.95	-0.230528	0.0848011	-0.90789	521	0.364356	0.520834
OLINK_CES1	acute_bcell	1	acuity_maxn:OLINK_CES1	-0.385761	0.33384	0.95	-1.0416	0.270076	-1.15553	521	0.248404	0.425835
OLINK_CES1	acute_bcell	2	OLINK_CES1	0.142098	0.0645085	0.95	0.0154109	0.268785	2.20278	607	0.0279855	0.111942
OLINK_CES1	acute_bcell	2	acuity_maxn:OLINK_CES1	-0.396092	0.273149	0.95	-0.932524	0.14034	-1.45009	607	0.147549	0.354117
OLINK_CES1	acute_bcell	3	OLINK_CES1	0.171095	0.109496	0.95	-0.0441202	0.38631	1.56257	429	0.118891	0.285339
OLINK_CES1	acute_bcell	3	acuity_maxn:OLINK_CES1	-0.393853	0.438956	0.95	-1.25662	0.468918	-0.897251	429	0.370088	0.555133
OLINK_CES1	acute_bcell	4	OLINK_CES1	-0.00759523	0.0507413	0.95	-0.107232	0.092042	-0.149685	648	0.881059	0.889399
OLINK_CES1	acute_bcell	4	acuity_maxn:OLINK_CES1	-0.421888	0.21523	0.95	-0.844521	0.000744527	-1.96017	648	0.0504038	0.354117
OLINK_CES1	acute_bcell	5	OLINK_CES1	0.00633464	0.0455343	0.95	-0.0830748	0.095744	0.139118	661	0.889399	0.889399
OLINK_CES1	acute_bcell	5	acuity_maxn:OLINK_CES1	0.0279391	0.190426	0.95	-0.345973	0.401851	0.146719	661	0.883398	0.883398
OLINK_CES1	acute_bcell	6	OLINK_CES1	0.128631	0.0473261	0.95	0.0356883	0.221573	2.71797	608	0.00675574	0.0405345
OLINK_CES1	acute_bcell	6	acuity_maxn:OLINK_CES1	-0.34458	0.207983	0.95	-0.753031	0.0638716	-1.65677	608	0.0980813	0.354117
OLINK_CES1	acute_bcell	7	OLINK_CES1	-0.152395	0.0517994	0.95	-0.25412	-0.0506699	-2.94202	616	0.00338337	0.0405345
OLINK_CES1	acute_bcell	7	acuity_maxn:OLINK_CES1	0.335513	0.216351	0.95	-0.0893613	0.760387	1.55078	616	0.121467	0.354117
OLINK_CES1	acute_bcell	8	OLINK_CES1	-0.0333065	0.0406075	0.95	-0.113055	0.0464423	-0.820206	605	0.412422	0.520834
OLINK_CES1	acute_bcell	8	acuity_maxn:OLINK_CES1	-0.0976445	0.170778	0.95	-0.433033	0.237744	-0.571764	605	0.567694	0.749039
OLINK_CES1	acute_bcell	9	OLINK_CES1	0.0876405	0.042307	0.95	0.0045536	0.170727	2.07154	603	0.0387332	0.1162
OLINK_CES1	acute_bcell	9	acuity_maxn:OLINK_CES1	-0.306319	0.176983	0.95	-0.653896	0.0412583	-1.73079	603	0.0840017	0.354117
OLINK_CES1	acute_bcell	10	OLINK_CES1	-0.0972779	0.103256	0.95	-0.300344	0.105789	-0.942104	357	0.346777	0.520834
OLINK_CES1	acute_bcell	10	acuity_maxn:OLINK_CES1	-0.151337	0.417139	0.95	-0.971696	0.669022	-0.362797	357	0.716971	0.78215
OLINK_CES1	acute_bcell	11	OLINK_CES1	-0.0685281	0.0490594	0.95	-0.164882	0.0278264	-1.39684	584	0.162993	0.325986
OLINK_CES1	acute_bcell	11	acuity_maxn:OLINK_CES1	-0.261142	0.207474	0.95	-0.668629	0.146345	-1.25867	584	0.208653	0.417306
OLINK_CES1	acute_bcell	12	OLINK_CES1	-0.0665303	0.0849596	0.95	-0.233539	0.100478	-0.783082	412	0.434029	0.520834
OLINK_CES1	acute_bcell	12	acuity_maxn:OLINK_CES1	-0.161632	0.329675	0.95	-0.809688	0.486424	-0.490276	412	0.6242	0.749039
OLINK_CES2	acute_bcell	1	OLINK_CES2	0.113556	0.15072	0.95	-0.182538	0.40965	0.753423	521	0.451536	0.541843
OLINK_CES2	acute_bcell	1	acuity_maxn:OLINK_CES2	-0.934469	0.60089	0.95	-2.11493	0.245995	-1.55514	521	0.120519	0.96887
OLINK_CES2	acute_bcell	2	OLINK_CES2	-0.490865	0.117918	0.95	-0.722442	-0.259288	-4.16277	607	3.59918e-05	0.000143967
OLINK_CES2	acute_bcell	2	acuity_maxn:OLINK_CES2	0.194607	0.492036	0.95	-0.771693	1.16091	0.395514	607	0.692603	0.96887
OLINK_CES2	acute_bcell	3	OLINK_CES2	0.912628	0.181848	0.95	0.555203	1.27005	5.01862	429	7.63995e-07	9.16794e-06
OLINK_CES2	acute_bcell	3	acuity_maxn:OLINK_CES2	-0.534391	0.718572	0.95	-1.94675	0.877969	-0.743684	429	0.457475	0.96887
OLINK_CES2	acute_bcell	4	OLINK_CES2	-0.348789	0.0916362	0.95	-0.528729	-0.16885	-3.80624	648	0.000154475	0.000387558
OLINK_CES2	acute_bcell	4	acuity_maxn:OLINK_CES2	0.0700123	0.38794	0.95	-0.691758	0.831783	0.180472	648	0.856838	0.96887
OLINK_CES2	acute_bcell	5	OLINK_CES2	0.0446229	0.0834478	0.95	-0.119232	0.208478	0.53474	661	0.593009	0.646919
OLINK_CES2	acute_bcell	5	acuity_maxn:OLINK_CES2	0.164031	0.348973	0.95	-0.521199	0.849261	0.470039	661	0.638482	0.96887
OLINK_CES2	acute_bcell	6	OLINK_CES2	0.0743684	0.0908735	0.95	-0.104096	0.252833	0.818372	608	0.413465	0.541843
OLINK_CES2	acute_bcell	6	acuity_maxn:OLINK_CES2	0.0142911	0.366042	0.95	-0.70457	0.733152	0.0390421	608	0.96887	0.96887
OLINK_CES2	acute_bcell	7	OLINK_CES2	-0.275325	0.0947265	0.95	-0.461351	-0.0892991	-2.90653	616	0.00378601	0.00577315
OLINK_CES2	acute_bcell	7	acuity_maxn:OLINK_CES2	0.274427	0.387539	0.95	-0.48663	1.03548	0.708128	616	0.479133	0.96887
OLINK_CES2	acute_bcell	8	OLINK_CES2	-0.286507	0.0754641	0.95	-0.43471	-0.138303	-3.79659	605	0.000161483	0.000387558
OLINK_CES2	acute_bcell	8	acuity_maxn:OLINK_CES2	0.126851	0.323745	0.95	-0.50895	0.762652	0.391824	605	0.695326	0.96887
OLINK_CES2	acute_bcell	9	OLINK_CES2	-0.297049	0.0794578	0.95	-0.453097	-0.141001	-3.73845	603	0.000202787	0.000405574
OLINK_CES2	acute_bcell	9	acuity_maxn:OLINK_CES2	0.348161	0.331179	0.95	-0.302244	0.998565	1.05128	603	0.293553	0.96887
OLINK_CES2	acute_bcell	10	OLINK_CES2	0.808401	0.171355	0.95	0.47141	1.14539	4.71771	357	3.4285e-06	2.0571e-05
OLINK_CES2	acute_bcell	10	acuity_maxn:OLINK_CES2	-0.0523165	0.695637	0.95	-1.42038	1.31575	-0.0752066	357	0.940092	0.96887
OLINK_CES2	acute_bcell	11	OLINK_CES2	-0.268285	0.092451	0.95	-0.449862	-0.0867079	-2.90191	584	0.00384877	0.00577315
OLINK_CES2	acute_bcell	11	acuity_maxn:OLINK_CES2	0.487815	0.389509	0.95	-0.277194	1.25282	1.25238	584	0.210931	0.96887
OLINK_CES2	acute_bcell	12	OLINK_CES2	0.0382424	0.154609	0.95	-0.265678	0.342162	0.24735	412	0.804761	0.804761
OLINK_CES2	acute_bcell	12	acuity_maxn:OLINK_CES2	0.159245	0.651847	0.95	-1.12212	1.44061	0.244298	412	0.807121	0.96887
OLINK_CES3	acute_bcell	1	OLINK_CES3	0.0176773	0.181805	0.95	-0.339485	0.374839	0.0972318	521	0.92258	0.92258
OLINK_CES3	acute_bcell	1	acuity_maxn:OLINK_CES3	-1.06567	0.686906	0.95	-2.41511	0.28378	-1.5514	521	0.121413	0.491013
OLINK_CES3	acute_bcell	2	OLINK_CES3	-0.124851	0.14227	0.95	-0.404251	0.15455	-0.877563	607	0.380528	0.507371
OLINK_CES3	acute_bcell	2	acuity_maxn:OLINK_CES3	-0.448568	0.564114	0.95	-1.55642	0.659283	-0.795173	607	0.426824	0.731698
OLINK_CES3	acute_bcell	3	OLINK_CES3	1.03915	0.233179	0.95	0.580834	1.49746	4.45645	429	1.06483e-05	0.00012778
OLINK_CES3	acute_bcell	3	acuity_maxn:OLINK_CES3	1.48351	0.959351	0.95	-0.402104	3.36912	1.54637	429	0.122753	0.491013
OLINK_CES3	acute_bcell	4	OLINK_CES3	-0.260586	0.115494	0.95	-0.487374	-0.0337983	-2.25627	648	0.024386	0.0965845
OLINK_CES3	acute_bcell	4	acuity_maxn:OLINK_CES3	-0.467973	0.443123	0.95	-1.3381	0.402158	-1.05608	648	0.291326	0.719282
OLINK_CES3	acute_bcell	5	OLINK_CES3	0.0449751	0.100568	0.95	-0.152495	0.242445	0.447213	661	0.654868	0.714401
OLINK_CES3	acute_bcell	5	acuity_maxn:OLINK_CES3	-0.226612	0.395329	0.95	-1.00286	0.54964	-0.573223	661	0.566688	0.755584
OLINK_CES3	acute_bcell	6	OLINK_CES3	0.134182	0.102891	0.95	-0.0678837	0.336247	1.30411	608	0.192689	0.289033
OLINK_CES3	acute_bcell	6	acuity_maxn:OLINK_CES3	0.1647	0.405448	0.95	-0.631548	0.960948	0.406219	608	0.684725	0.82167
OLINK_CES3	acute_bcell	7	OLINK_CES3	-0.251557	0.117175	0.95	-0.481667	-0.0214464	-2.14685	616	0.0321948	0.0965845
OLINK_CES3	acute_bcell	7	acuity_maxn:OLINK_CES3	0.304481	0.446498	0.95	-0.572362	1.18132	0.681931	616	0.495539	0.743309
OLINK_CES3	acute_bcell	8	OLINK_CES3	-0.277335	0.0877809	0.95	-0.449728	-0.104943	-3.15941	605	0.00165978	0.00995868
OLINK_CES3	acute_bcell	8	acuity_maxn:OLINK_CES3	-0.953268	0.344187	0.95	-1.62921	-0.277321	-2.76962	605	0.00578437	0.0694124
OLINK_CES3	acute_bcell	9	OLINK_CES3	-0.0683171	0.0946973	0.95	-0.254294	0.117659	-0.721427	603	0.470927	0.565112
OLINK_CES3	acute_bcell	9	acuity_maxn:OLINK_CES3	-0.294222	0.367357	0.95	-1.01568	0.427233	-0.800915	603	0.423496	0.731698
OLINK_CES3	acute_bcell	10	OLINK_CES3	0.41469	0.224517	0.95	-0.0268524	0.856233	1.84703	357	0.06557	0.157368
OLINK_CES3	acute_bcell	10	acuity_maxn:OLINK_CES3	-0.0483053	0.875216	0.95	-1.76953	1.67292	-0.0551924	357	0.956016	0.956016
OLINK_CES3	acute_bcell	11	OLINK_CES3	-0.189136	0.111776	0.95	-0.408667	0.0303952	-1.6921	584	0.0911596	0.182319
OLINK_CES3	acute_bcell	11	acuity_maxn:OLINK_CES3	-0.120005	0.427134	0.95	-0.958909	0.7189	-0.280953	584	0.778846	0.84965
OLINK_CES3	acute_bcell	12	OLINK_CES3	0.243498	0.182685	0.95	-0.115613	0.60261	1.33288	412	0.183307	0.289033
OLINK_CES3	acute_bcell	12	acuity_maxn:OLINK_CES3	-0.687496	0.662083	0.95	-1.98898	0.613987	-1.03838	412	0.299701	0.719282
OLINK_CETN2	acute_bcell	1	OLINK_CETN2	0.240791	0.152684	0.95	-0.0591614	0.540744	1.57705	521	0.11539	0.230781
OLINK_CETN2	acute_bcell	1	acuity_maxn:OLINK_CETN2	0.28849	0.556332	0.95	-0.804439	1.38142	0.518557	521	0.60429	0.732017
OLINK_CETN2	acute_bcell	2	OLINK_CETN2	0.0987376	0.130018	0.95	-0.156603	0.354078	0.759412	607	0.447901	0.537481
OLINK_CETN2	acute_bcell	2	acuity_maxn:OLINK_CETN2	-0.765955	0.49181	0.95	-1.73181	0.1999	-1.55742	607	0.119892	0.36772
OLINK_CETN2	acute_bcell	3	OLINK_CETN2	-0.522367	0.219953	0.95	-0.954687	-0.0900469	-2.3749	429	0.0179925	0.0778388
OLINK_CETN2	acute_bcell	3	acuity_maxn:OLINK_CETN2	1.1325	0.73201	0.95	-0.30627	2.57128	1.54711	429	0.122573	0.36772
OLINK_CETN2	acute_bcell	4	OLINK_CETN2	0.330132	0.104236	0.95	0.125452	0.534812	3.16717	648	0.0016116	0.0193392
OLINK_CETN2	acute_bcell	4	acuity_maxn:OLINK_CETN2	-0.187096	0.38524	0.95	-0.943565	0.569373	-0.485662	648	0.627371	0.732017
OLINK_CETN2	acute_bcell	5	OLINK_CETN2	0.126173	0.0933853	0.95	-0.0571943	0.309541	1.3511	661	0.177124	0.303642
OLINK_CETN2	acute_bcell	5	acuity_maxn:OLINK_CETN2	-0.00254953	0.344637	0.95	-0.679265	0.674166	-0.00739771	661	0.9941	0.9941
OLINK_CETN2	acute_bcell	6	OLINK_CETN2	-0.0730673	0.0948828	0.95	-0.259405	0.11327	-0.77008	608	0.441552	0.537481
OLINK_CETN2	acute_bcell	6	acuity_maxn:OLINK_CETN2	-0.222356	0.357741	0.95	-0.924915	0.480202	-0.621556	608	0.534467	0.732017
OLINK_CETN2	acute_bcell	7	OLINK_CETN2	0.212045	0.103862	0.95	0.00807887	0.416011	2.04161	616	0.041616	0.0998784
OLINK_CETN2	acute_bcell	7	acuity_maxn:OLINK_CETN2	0.200403	0.379495	0.95	-0.544857	0.945663	0.528078	616	0.597635	0.732017
OLINK_CETN2	acute_bcell	8	OLINK_CETN2	0.069944	0.0817062	0.95	-0.0905182	0.230406	0.856043	605	0.392313	0.537481
OLINK_CETN2	acute_bcell	8	acuity_maxn:OLINK_CETN2	-0.476589	0.307722	0.95	-1.08092	0.127744	-1.54876	605	0.121961	0.36772
OLINK_CETN2	acute_bcell	9	OLINK_CETN2	0.0177534	0.0890753	0.95	-0.157182	0.192689	0.199308	603	0.842089	0.899113
OLINK_CETN2	acute_bcell	9	acuity_maxn:OLINK_CETN2	-0.623816	0.3275	0.95	-1.267	0.019363	-1.90478	603	0.0572839	0.36772
OLINK_CETN2	acute_bcell	10	OLINK_CETN2	-0.425284	0.206937	0.95	-0.832252	-0.0183157	-2.05514	357	0.0405926	0.0998784
OLINK_CETN2	acute_bcell	10	acuity_maxn:OLINK_CETN2	0.894304	0.672064	0.95	-0.427399	2.21601	1.33068	357	0.184143	0.441944
OLINK_CETN2	acute_bcell	11	OLINK_CETN2	0.232803	0.0993577	0.95	0.0376615	0.427945	2.34308	584	0.0194597	0.0778388
OLINK_CETN2	acute_bcell	11	acuity_maxn:OLINK_CETN2	-0.218811	0.368618	0.95	-0.942789	0.505166	-0.5936	584	0.553009	0.732017
OLINK_CETN2	acute_bcell	12	OLINK_CETN2	0.019816	0.156203	0.95	-0.287238	0.32687	0.12686	412	0.899113	0.899113
OLINK_CETN2	acute_bcell	12	acuity_maxn:OLINK_CETN2	-0.242401	0.570277	0.95	-1.36342	0.878614	-0.425059	412	0.671016	0.732017
OLINK_CFC1	acute_bcell	1	OLINK_CFC1	0.0305255	0.153446	0.95	-0.270923	0.331974	0.198934	521	0.842392	0.85019
OLINK_CFC1	acute_bcell	1	acuity_maxn:OLINK_CFC1	0.58186	0.531501	0.95	-0.462289	1.62601	1.09475	521	0.274133	0.431691
OLINK_CFC1	acute_bcell	2	OLINK_CFC1	-0.253603	0.132158	0.95	-0.513145	0.00593838	-1.91895	607	0.0554598	0.594409
OLINK_CFC1	acute_bcell	2	acuity_maxn:OLINK_CFC1	0.664785	0.452204	0.95	-0.223288	1.55286	1.4701	607	0.142052	0.328335
OLINK_CFC1	acute_bcell	3	OLINK_CFC1	-0.185515	0.210985	0.95	-0.600208	0.229178	-0.879281	429	0.379741	0.629438
OLINK_CFC1	acute_bcell	3	acuity_maxn:OLINK_CFC1	1.19402	0.697659	0.95	-0.17724	2.56527	1.71146	429	0.0877192	0.263158
OLINK_CFC1	acute_bcell	4	OLINK_CFC1	-0.121164	0.104717	0.95	-0.326789	0.0844606	-1.15707	648	0.24767	0.594409
OLINK_CFC1	acute_bcell	4	acuity_maxn:OLINK_CFC1	0.37231	0.365328	0.95	-0.34506	1.08968	1.01911	648	0.308531	0.431691
OLINK_CFC1	acute_bcell	5	OLINK_CFC1	0.113752	0.0941559	0.95	-0.0711284	0.298633	1.20813	661	0.227431	0.594409
OLINK_CFC1	acute_bcell	5	acuity_maxn:OLINK_CFC1	-0.446206	0.32038	0.95	-1.07529	0.18288	-1.39274	661	0.164167	0.328335
OLINK_CFC1	acute_bcell	6	OLINK_CFC1	-0.0177843	0.0941184	0.95	-0.202621	0.167052	-0.188957	608	0.85019	0.85019
OLINK_CFC1	acute_bcell	6	acuity_maxn:OLINK_CFC1	0.976315	0.331225	0.95	0.325831	1.6268	2.94759	608	0.00332544	0.0199527
OLINK_CFC1	acute_bcell	7	OLINK_CFC1	-0.053176	0.104356	0.95	-0.258113	0.151761	-0.509562	616	0.610541	0.732649
OLINK_CFC1	acute_bcell	7	acuity_maxn:OLINK_CFC1	0.712032	0.352417	0.95	0.0199469	1.40412	2.02042	616	0.0437718	0.175087
OLINK_CFC1	acute_bcell	8	OLINK_CFC1	-0.128899	0.0813317	0.95	-0.288626	0.0308274	-1.58486	605	0.113521	0.594409
OLINK_CFC1	acute_bcell	8	acuity_maxn:OLINK_CFC1	0.863033	0.287086	0.95	0.299227	1.42684	3.00619	605	0.00275514	0.0199527
OLINK_CFC1	acute_bcell	9	OLINK_CFC1	-0.118308	0.0863106	0.95	-0.287814	0.0511978	-1.37073	603	0.170971	0.594409
OLINK_CFC1	acute_bcell	9	acuity_maxn:OLINK_CFC1	0.235427	0.297897	0.95	-0.349616	0.820469	0.790294	603	0.429667	0.468727
OLINK_CFC1	acute_bcell	10	OLINK_CFC1	-0.123406	0.20511	0.95	-0.526783	0.27997	-0.601659	357	0.547783	0.730377
OLINK_CFC1	acute_bcell	10	acuity_maxn:OLINK_CFC1	0.471348	0.685744	0.95	-0.877258	1.81995	0.687353	357	0.492307	0.492307
OLINK_CFC1	acute_bcell	11	OLINK_CFC1	-0.0931524	0.0998461	0.95	-0.289254	0.102949	-0.93296	584	0.351226	0.629438
OLINK_CFC1	acute_bcell	11	acuity_maxn:OLINK_CFC1	0.352889	0.357327	0.95	-0.348914	1.05469	0.987579	584	0.323768	0.431691
OLINK_CFC1	acute_bcell	12	OLINK_CFC1	-0.132493	0.164001	0.95	-0.454875	0.189889	-0.807881	412	0.419626	0.629438
OLINK_CFC1	acute_bcell	12	acuity_maxn:OLINK_CFC1	0.493767	0.574956	0.95	-0.636446	1.62398	0.858791	412	0.390955	0.468727
OLINK_CGA	acute_bcell	1	OLINK_CGA	0.0611957	0.0605081	0.95	-0.0576741	0.180065	1.01136	521	0.312312	0.514215
OLINK_CGA	acute_bcell	1	acuity_maxn:OLINK_CGA	-0.372045	0.186997	0.95	-0.739406	-0.00468385	-1.98958	521	0.0471601	0.18864
OLINK_CGA	acute_bcell	2	OLINK_CGA	-0.0818155	0.0538907	0.95	-0.18765	0.0240194	-1.51817	607	0.129491	0.283604
OLINK_CGA	acute_bcell	2	acuity_maxn:OLINK_CGA	0.572344	0.18877	0.95	0.201622	0.943067	3.03196	607	0.00253331	0.0303997
OLINK_CGA	acute_bcell	3	OLINK_CGA	0.170436	0.0820925	0.95	0.00908235	0.33179	2.07614	429	0.0384755	0.121744
OLINK_CGA	acute_bcell	3	acuity_maxn:OLINK_CGA	0.351486	0.239592	0.95	-0.119433	0.822406	1.46702	429	0.143102	0.222012
OLINK_CGA	acute_bcell	4	OLINK_CGA	-0.104324	0.0412576	0.95	-0.185339	-0.0233093	-2.5286	648	0.0116881	0.0964772
OLINK_CGA	acute_bcell	4	acuity_maxn:OLINK_CGA	0.095663	0.133809	0.95	-0.167089	0.358415	0.714922	648	0.474915	0.556391
OLINK_CGA	acute_bcell	5	OLINK_CGA	0.0135184	0.0364483	0.95	-0.0580501	0.0850869	0.370893	661	0.710836	0.853003
OLINK_CGA	acute_bcell	5	acuity_maxn:OLINK_CGA	-0.126165	0.116368	0.95	-0.35466	0.10233	-1.08419	661	0.278675	0.371567
OLINK_CGA	acute_bcell	6	OLINK_CGA	0.0171549	0.0378225	0.95	-0.0571237	0.0914336	0.453563	608	0.650305	0.853003
OLINK_CGA	acute_bcell	6	acuity_maxn:OLINK_CGA	0.203246	0.123507	0.95	-0.0393057	0.445797	1.64563	608	0.100358	0.200715
OLINK_CGA	acute_bcell	7	OLINK_CGA	-0.0384931	0.0405464	0.95	-0.118119	0.0411328	-0.94936	616	0.34281	0.514215
OLINK_CGA	acute_bcell	7	acuity_maxn:OLINK_CGA	-0.0871928	0.132274	0.95	-0.346956	0.17257	-0.659182	616	0.510025	0.556391
OLINK_CGA	acute_bcell	8	OLINK_CGA	-0.00446517	0.0321995	0.95	-0.0677016	0.0587713	-0.138672	605	0.889756	0.889756
OLINK_CGA	acute_bcell	8	acuity_maxn:OLINK_CGA	0.184851	0.104665	0.95	-0.0206988	0.390401	1.76613	605	0.0778784	0.200715
OLINK_CGA	acute_bcell	9	OLINK_CGA	-0.0509539	0.034638	0.95	-0.11898	0.0170719	-1.47104	603	0.141802	0.283604
OLINK_CGA	acute_bcell	9	acuity_maxn:OLINK_CGA	0.245544	0.113873	0.95	0.0219077	0.46918	2.15629	603	0.0314556	0.18864
OLINK_CGA	acute_bcell	10	OLINK_CGA	0.157598	0.0766805	0.95	0.00679595	0.308401	2.05526	357	0.0405812	0.121744
OLINK_CGA	acute_bcell	10	acuity_maxn:OLINK_CGA	0.324506	0.223837	0.95	-0.115699	0.764711	1.44974	357	0.148008	0.222012
OLINK_CGA	acute_bcell	11	OLINK_CGA	-0.0973507	0.0403255	0.95	-0.176551	-0.0181501	-2.41413	584	0.0160795	0.0964772
OLINK_CGA	acute_bcell	11	acuity_maxn:OLINK_CGA	0.22321	0.132603	0.95	-0.037228	0.483647	1.68329	584	0.0928539	0.200715
OLINK_CGA	acute_bcell	12	OLINK_CGA	-0.0154326	0.066217	0.95	-0.145598	0.114733	-0.23306	412	0.81583	0.889756
OLINK_CGA	acute_bcell	12	acuity_maxn:OLINK_CGA	-0.0205876	0.19804	0.95	-0.409883	0.368707	-0.103957	412	0.917254	0.917254
OLINK_CGREF1	acute_bcell	1	OLINK_CGREF1	0.21744	0.111638	0.95	-0.00187567	0.436755	1.94773	521	0.0519844	0.169927
OLINK_CGREF1	acute_bcell	1	acuity_maxn:OLINK_CGREF1	-0.0464961	0.387571	0.95	-0.80789	0.714898	-0.119968	521	0.904555	0.952211
OLINK_CGREF1	acute_bcell	2	OLINK_CGREF1	0.0505436	0.0956568	0.95	-0.137315	0.238402	0.528384	607	0.597426	0.597426
OLINK_CGREF1	acute_bcell	2	acuity_maxn:OLINK_CGREF1	0.351227	0.330582	0.95	-0.297996	1.00045	1.06245	607	0.288453	0.607262
OLINK_CGREF1	acute_bcell	3	OLINK_CGREF1	-0.298496	0.161342	0.95	-0.615616	0.0186236	-1.85008	429	0.0649894	0.169927
OLINK_CGREF1	acute_bcell	3	acuity_maxn:OLINK_CGREF1	0.470811	0.507664	0.95	-0.527007	1.46863	0.927408	429	0.354236	0.607262
OLINK_CGREF1	acute_bcell	4	OLINK_CGREF1	0.240155	0.0760616	0.95	0.0907979	0.389512	3.15737	648	0.00166588	0.0199906
OLINK_CGREF1	acute_bcell	4	acuity_maxn:OLINK_CGREF1	-0.268656	0.259531	0.95	-0.77828	0.240967	-1.03516	648	0.30098	0.607262
OLINK_CGREF1	acute_bcell	5	OLINK_CGREF1	0.0416492	0.0689758	0.95	-0.0937888	0.177087	0.603824	661	0.546168	0.59582
OLINK_CGREF1	acute_bcell	5	acuity_maxn:OLINK_CGREF1	-0.106356	0.229214	0.95	-0.556431	0.343718	-0.464005	661	0.642797	0.87971
OLINK_CGREF1	acute_bcell	6	OLINK_CGREF1	0.0801381	0.0695034	0.95	-0.0563578	0.216634	1.15301	608	0.24936	0.374039
OLINK_CGREF1	acute_bcell	6	acuity_maxn:OLINK_CGREF1	0.23628	0.242015	0.95	-0.239007	0.711568	0.976304	608	0.329302	0.607262
OLINK_CGREF1	acute_bcell	7	OLINK_CGREF1	0.139048	0.0768274	0.95	-0.0118277	0.289923	1.80987	616	0.070803	0.169927
OLINK_CGREF1	acute_bcell	7	acuity_maxn:OLINK_CGREF1	-0.251838	0.26349	0.95	-0.769286	0.26561	-0.955778	616	0.339559	0.607262
OLINK_CGREF1	acute_bcell	8	OLINK_CGREF1	0.102417	0.0608923	0.95	-0.0171691	0.222003	1.68193	605	0.0930976	0.186195
OLINK_CGREF1	acute_bcell	8	acuity_maxn:OLINK_CGREF1	-0.0185647	0.211116	0.95	-0.433174	0.396044	-0.0879362	605	0.929956	0.952211
OLINK_CGREF1	acute_bcell	9	OLINK_CGREF1	0.048152	0.0648351	0.95	-0.079178	0.175482	0.742684	603	0.457962	0.549555
OLINK_CGREF1	acute_bcell	9	acuity_maxn:OLINK_CGREF1	0.0138931	0.231725	0.95	-0.441192	0.468978	0.0599551	603	0.952211	0.952211
OLINK_CGREF1	acute_bcell	10	OLINK_CGREF1	-0.219581	0.168091	0.95	-0.550155	0.110993	-1.30632	357	0.192285	0.329632
OLINK_CGREF1	acute_bcell	10	acuity_maxn:OLINK_CGREF1	0.521503	0.541351	0.95	-0.543134	1.58614	0.963337	357	0.336031	0.607262
OLINK_CGREF1	acute_bcell	11	OLINK_CGREF1	0.149199	0.0733027	0.95	0.00523002	0.293168	2.03538	584	0.0422633	0.169927
OLINK_CGREF1	acute_bcell	11	acuity_maxn:OLINK_CGREF1	-0.113529	0.257764	0.95	-0.619786	0.392728	-0.440439	584	0.659782	0.87971
OLINK_CGREF1	acute_bcell	12	OLINK_CGREF1	0.118917	0.130898	0.95	-0.138394	0.376229	0.908474	412	0.364159	0.485545
OLINK_CGREF1	acute_bcell	12	acuity_maxn:OLINK_CGREF1	-0.418787	0.450409	0.95	-1.30417	0.4666	-0.929792	412	0.353023	0.607262
OLINK_CHAC2	acute_bcell	1	OLINK_CHAC2	0.247324	0.139625	0.95	-0.026974	0.521622	1.77134	521	0.0770888	0.203696
OLINK_CHAC2	acute_bcell	1	acuity_maxn:OLINK_CHAC2	-1.15067	0.556391	0.95	-2.24372	-0.0576245	-2.0681	521	0.0391239	0.153428
OLINK_CHAC2	acute_bcell	2	OLINK_CHAC2	-0.199399	0.115533	0.95	-0.426293	0.0274939	-1.72591	607	0.0848733	0.203696
OLINK_CHAC2	acute_bcell	2	acuity_maxn:OLINK_CHAC2	0.0413504	0.475137	0.95	-0.891762	0.974463	0.0870283	607	0.930678	0.930678
OLINK_CHAC2	acute_bcell	3	OLINK_CHAC2	-0.141019	0.191112	0.95	-0.516652	0.234614	-0.737887	429	0.460986	0.790262
OLINK_CHAC2	acute_bcell	3	acuity_maxn:OLINK_CHAC2	1.13962	0.678265	0.95	-0.193519	2.47275	1.68019	429	0.0936474	0.187295
OLINK_CHAC2	acute_bcell	4	OLINK_CHAC2	0.17191	0.0924474	0.95	-0.00962242	0.353443	1.85955	648	0.0634027	0.203696
OLINK_CHAC2	acute_bcell	4	acuity_maxn:OLINK_CHAC2	-0.851451	0.354077	0.95	-1.54673	-0.156175	-2.40471	648	0.0164649	0.153428
OLINK_CHAC2	acute_bcell	5	OLINK_CHAC2	-0.0110529	0.0823931	0.95	-0.172837	0.150731	-0.134149	661	0.893326	0.905141
OLINK_CHAC2	acute_bcell	5	acuity_maxn:OLINK_CHAC2	0.580745	0.312936	0.95	-0.0337245	1.19521	1.85579	661	0.0639282	0.153428
OLINK_CHAC2	acute_bcell	6	OLINK_CHAC2	-0.0739964	0.0850869	0.95	-0.241096	0.0931035	-0.869657	608	0.384831	0.769662
OLINK_CHAC2	acute_bcell	6	acuity_maxn:OLINK_CHAC2	0.41124	0.332257	0.95	-0.241271	1.06375	1.23772	608	0.216299	0.324449
OLINK_CHAC2	acute_bcell	7	OLINK_CHAC2	0.337982	0.091501	0.95	0.158291	0.517674	3.69376	616	0.000240606	0.00288727
OLINK_CHAC2	acute_bcell	7	acuity_maxn:OLINK_CHAC2	-0.679033	0.363449	0.95	-1.39278	0.0347158	-1.8683	616	0.0621941	0.153428
OLINK_CHAC2	acute_bcell	8	OLINK_CHAC2	-0.0107448	0.071424	0.95	-0.151014	0.129524	-0.150437	605	0.88047	0.905141
OLINK_CHAC2	acute_bcell	8	acuity_maxn:OLINK_CHAC2	-0.420347	0.293207	0.95	-0.996174	0.15548	-1.43362	605	0.152197	0.26091
OLINK_CHAC2	acute_bcell	9	OLINK_CHAC2	0.037606	0.0765849	0.95	-0.112799	0.188011	0.491037	603	0.623579	0.831439
OLINK_CHAC2	acute_bcell	9	acuity_maxn:OLINK_CHAC2	-0.681965	0.322558	0.95	-1.31544	-0.0484908	-2.11424	603	0.0349048	0.153428
OLINK_CHAC2	acute_bcell	10	OLINK_CHAC2	-0.109127	0.183946	0.95	-0.47088	0.252626	-0.593256	357	0.553386	0.830078
OLINK_CHAC2	acute_bcell	10	acuity_maxn:OLINK_CHAC2	0.489139	0.610211	0.95	-0.710922	1.6892	0.801589	357	0.423324	0.55075
OLINK_CHAC2	acute_bcell	11	OLINK_CHAC2	0.230454	0.0868098	0.95	0.0599563	0.400951	2.6547	584	0.00815439	0.0489264
OLINK_CHAC2	acute_bcell	11	acuity_maxn:OLINK_CHAC2	-0.258621	0.34899	0.95	-0.94405	0.426808	-0.741054	584	0.458959	0.55075
OLINK_CHAC2	acute_bcell	12	OLINK_CHAC2	-0.0164121	0.137636	0.95	-0.286968	0.254144	-0.119243	412	0.905141	0.905141
OLINK_CHAC2	acute_bcell	12	acuity_maxn:OLINK_CHAC2	-0.274937	0.531142	0.95	-1.31902	0.76915	-0.517633	412	0.604992	0.659991
OLINK_CHEK2	acute_bcell	1	OLINK_CHEK2	0.55532	0.296627	0.95	-0.0274115	1.13805	1.87212	521	0.0617504	0.741005
OLINK_CHEK2	acute_bcell	1	acuity_maxn:OLINK_CHEK2	-0.77561	1.22281	0.95	-3.17786	1.62664	-0.634283	521	0.526174	0.701566
OLINK_CHEK2	acute_bcell	2	OLINK_CHEK2	-0.0532383	0.241718	0.95	-0.527944	0.421467	-0.22025	607	0.825751	0.96087
OLINK_CHEK2	acute_bcell	2	acuity_maxn:OLINK_CHEK2	-1.85547	1.04484	0.95	-3.9074	0.196471	-1.77584	607	0.0762602	0.305041
OLINK_CHEK2	acute_bcell	3	OLINK_CHEK2	-0.0422661	0.394553	0.95	-0.817764	0.733232	-0.107124	429	0.914741	0.96087
OLINK_CHEK2	acute_bcell	3	acuity_maxn:OLINK_CHEK2	2.10026	1.5857	0.95	-1.01645	5.21698	1.3245	429	0.186042	0.558127
OLINK_CHEK2	acute_bcell	4	OLINK_CHEK2	0.0851841	0.192815	0.95	-0.293434	0.463802	0.441792	648	0.658787	0.96087
OLINK_CHEK2	acute_bcell	4	acuity_maxn:OLINK_CHEK2	-0.605696	0.804475	0.95	-2.18539	0.973997	-0.752908	648	0.451779	0.701566
OLINK_CHEK2	acute_bcell	5	OLINK_CHEK2	-0.15284	0.169557	0.95	-0.485776	0.180095	-0.901409	661	0.367699	0.779194
OLINK_CHEK2	acute_bcell	5	acuity_maxn:OLINK_CHEK2	-0.356856	0.717965	0.95	-1.76662	1.05291	-0.497039	661	0.619327	0.743192
OLINK_CHEK2	acute_bcell	6	OLINK_CHEK2	0.192888	0.174908	0.95	-0.150608	0.536385	1.1028	608	0.27055	0.779194
OLINK_CHEK2	acute_bcell	6	acuity_maxn:OLINK_CHEK2	0.479707	0.734437	0.95	-0.962635	1.92205	0.653163	608	0.513898	0.701566
OLINK_CHEK2	acute_bcell	7	OLINK_CHEK2	0.00940493	0.191616	0.95	-0.366895	0.385705	0.0490822	616	0.96087	0.96087
OLINK_CHEK2	acute_bcell	7	acuity_maxn:OLINK_CHEK2	0.125523	0.792573	0.95	-1.43095	1.682	0.158374	616	0.874214	0.874214
OLINK_CHEK2	acute_bcell	8	OLINK_CHEK2	0.129585	0.150511	0.95	-0.166003	0.425173	0.860968	605	0.389597	0.779194
OLINK_CHEK2	acute_bcell	8	acuity_maxn:OLINK_CHEK2	-0.504019	0.635024	0.95	-1.75114	0.743101	-0.7937	605	0.427681	0.701566
OLINK_CHEK2	acute_bcell	9	OLINK_CHEK2	0.220885	0.15881	0.95	-0.0910022	0.532773	1.39088	603	0.164775	0.779194
OLINK_CHEK2	acute_bcell	9	acuity_maxn:OLINK_CHEK2	-1.6056	0.660954	0.95	-2.90365	-0.30755	-2.42922	603	0.0154225	0.18507
OLINK_CHEK2	acute_bcell	10	OLINK_CHEK2	0.0564926	0.38438	0.95	-0.699441	0.812426	0.146971	357	0.883238	0.96087
OLINK_CHEK2	acute_bcell	10	acuity_maxn:OLINK_CHEK2	-1.3373	1.48103	0.95	-4.24993	1.57533	-0.902954	357	0.367159	0.701566
OLINK_CHEK2	acute_bcell	11	OLINK_CHEK2	-0.163329	0.182305	0.95	-0.521382	0.194723	-0.895915	584	0.370668	0.779194
OLINK_CHEK2	acute_bcell	11	acuity_maxn:OLINK_CHEK2	-1.50499	0.788206	0.95	-3.05305	0.0430778	-1.90938	584	0.0567026	0.305041
OLINK_CHEK2	acute_bcell	12	OLINK_CHEK2	-0.130194	0.30533	0.95	-0.730394	0.470006	-0.426404	412	0.670036	0.96087
OLINK_CHEK2	acute_bcell	12	acuity_maxn:OLINK_CHEK2	-0.377358	1.29142	0.95	-2.91595	2.16123	-0.292204	412	0.770277	0.840303
OLINK_CHGB	acute_bcell	1	OLINK_CHGB	-0.0200324	0.0967207	0.95	-0.210043	0.169978	-0.207116	521	0.836	0.863992
OLINK_CHGB	acute_bcell	1	acuity_maxn:OLINK_CHGB	0.0302941	0.311903	0.95	-0.582447	0.643036	0.0971269	521	0.922663	0.967228
OLINK_CHGB	acute_bcell	2	OLINK_CHGB	-0.0349937	0.0822399	0.95	-0.196503	0.126516	-0.425508	607	0.670617	0.863992
OLINK_CHGB	acute_bcell	2	acuity_maxn:OLINK_CHGB	0.163245	0.270172	0.95	-0.36734	0.693829	0.604227	607	0.545918	0.818878
OLINK_CHGB	acute_bcell	3	OLINK_CHGB	-0.0703505	0.14263	0.95	-0.350692	0.209991	-0.493236	429	0.622098	0.863992
OLINK_CHGB	acute_bcell	3	acuity_maxn:OLINK_CHGB	0.795575	0.410894	0.95	-0.0120403	1.60319	1.93621	429	0.0534989	0.320994
OLINK_CHGB	acute_bcell	4	OLINK_CHGB	0.148601	0.0654244	0.95	0.020132	0.277071	2.27135	648	0.0234532	0.0938129
OLINK_CHGB	acute_bcell	4	acuity_maxn:OLINK_CHGB	-0.484551	0.209475	0.95	-0.895883	-0.0732197	-2.31317	648	0.0210255	0.252306
OLINK_CHGB	acute_bcell	5	OLINK_CHGB	0.102647	0.0597136	0.95	-0.0146042	0.219898	1.71899	661	0.0860846	0.258254
OLINK_CHGB	acute_bcell	5	acuity_maxn:OLINK_CHGB	-0.044561	0.185673	0.95	-0.40914	0.320018	-0.239998	661	0.810407	0.967228
OLINK_CHGB	acute_bcell	6	OLINK_CHGB	-0.0142963	0.0598036	0.95	-0.131743	0.10315	-0.239054	608	0.811144	0.863992
OLINK_CHGB	acute_bcell	6	acuity_maxn:OLINK_CHGB	0.129904	0.194815	0.95	-0.252689	0.512496	0.666804	608	0.50515	0.818878
OLINK_CHGB	acute_bcell	7	OLINK_CHGB	0.223116	0.0656034	0.95	0.0942823	0.351949	3.40098	616	0.000714892	0.0085787
OLINK_CHGB	acute_bcell	7	acuity_maxn:OLINK_CHGB	-0.305427	0.209664	0.95	-0.717171	0.106317	-1.45674	616	0.145697	0.582788
OLINK_CHGB	acute_bcell	8	OLINK_CHGB	-0.00902052	0.0526384	0.95	-0.112397	0.0943557	-0.171368	605	0.863992	0.863992
OLINK_CHGB	acute_bcell	8	acuity_maxn:OLINK_CHGB	0.193177	0.172583	0.95	-0.145757	0.532112	1.11933	605	0.263444	0.632265
OLINK_CHGB	acute_bcell	9	OLINK_CHGB	-0.0188216	0.0554615	0.95	-0.127743	0.0900995	-0.339363	603	0.734454	0.863992
OLINK_CHGB	acute_bcell	9	acuity_maxn:OLINK_CHGB	0.0174805	0.189558	0.95	-0.354793	0.389754	0.0922176	603	0.926556	0.967228
OLINK_CHGB	acute_bcell	10	OLINK_CHGB	0.143736	0.147813	0.95	-0.146958	0.43443	0.972418	357	0.331501	0.795603
OLINK_CHGB	acute_bcell	10	acuity_maxn:OLINK_CHGB	0.339028	0.428847	0.95	-0.504356	1.18241	0.790557	357	0.429727	0.818878
OLINK_CHGB	acute_bcell	11	OLINK_CHGB	0.144243	0.0623849	0.95	0.0217172	0.266769	2.31215	584	0.0211163	0.0938129
OLINK_CHGB	acute_bcell	11	acuity_maxn:OLINK_CHGB	0.00848508	0.206436	0.95	-0.396963	0.413933	0.0411027	584	0.967228	0.967228
OLINK_CHGB	acute_bcell	12	OLINK_CHGB	0.0260029	0.120073	0.95	-0.21003	0.262036	0.216558	412	0.82866	0.863992
OLINK_CHGB	acute_bcell	12	acuity_maxn:OLINK_CHGB	0.473577	0.372787	0.95	-0.259226	1.20638	1.27037	412	0.204671	0.614013
OLINK_CHI3L1	acute_bcell	1	OLINK_CHI3L1	0.178731	0.0657719	0.95	0.04952	0.307941	2.71743	521	0.00679801	0.0163152
OLINK_CHI3L1	acute_bcell	1	acuity_maxn:OLINK_CHI3L1	-0.269167	0.208658	0.95	-0.679082	0.140748	-1.28999	521	0.197626	0.790504
OLINK_CHI3L1	acute_bcell	2	OLINK_CHI3L1	0.115772	0.0550601	0.95	0.00764019	0.223903	2.10264	607	0.0359084	0.0615572
OLINK_CHI3L1	acute_bcell	2	acuity_maxn:OLINK_CHI3L1	0.0207563	0.176625	0.95	-0.326114	0.367627	0.117516	607	0.90649	0.90649
OLINK_CHI3L1	acute_bcell	3	OLINK_CHI3L1	-0.326515	0.0917514	0.95	-0.506853	-0.146177	-3.55869	429	0.000414326	0.00184489
OLINK_CHI3L1	acute_bcell	3	acuity_maxn:OLINK_CHI3L1	0.0897582	0.25802	0.95	-0.417383	0.596899	0.347873	429	0.728106	0.838794
OLINK_CHI3L1	acute_bcell	4	OLINK_CHI3L1	0.257318	0.0422881	0.95	0.17428	0.340357	6.08488	648	1.99462e-09	2.39354e-08
OLINK_CHI3L1	acute_bcell	4	acuity_maxn:OLINK_CHI3L1	-0.250629	0.133073	0.95	-0.511936	0.0106785	-1.88339	648	0.0600956	0.360573
OLINK_CHI3L1	acute_bcell	5	OLINK_CHI3L1	0.0757027	0.0384151	0.95	0.000272447	0.151133	1.97065	661	0.0491806	0.0696688
OLINK_CHI3L1	acute_bcell	5	acuity_maxn:OLINK_CHI3L1	-0.0356629	0.118434	0.95	-0.268215	0.196889	-0.30112	661	0.763417	0.838794
OLINK_CHI3L1	acute_bcell	6	OLINK_CHI3L1	-0.0089231	0.0407467	0.95	-0.0889444	0.0710982	-0.21899	608	0.826732	0.826732
OLINK_CHI3L1	acute_bcell	6	acuity_maxn:OLINK_CHI3L1	0.136101	0.125396	0.95	-0.11016	0.382363	1.08538	608	0.278185	0.834555
OLINK_CHI3L1	acute_bcell	7	OLINK_CHI3L1	0.0733804	0.0432807	0.95	-0.0116152	0.158376	1.69545	616	0.0904948	0.108594
OLINK_CHI3L1	acute_bcell	7	acuity_maxn:OLINK_CHI3L1	-0.0402116	0.136797	0.95	-0.308856	0.228433	-0.293951	616	0.768895	0.838794
OLINK_CHI3L1	acute_bcell	8	OLINK_CHI3L1	0.0672367	0.034571	0.95	-0.000657064	0.13513	1.94489	605	0.0522516	0.0696688
OLINK_CHI3L1	acute_bcell	8	acuity_maxn:OLINK_CHI3L1	-0.0340621	0.111391	0.95	-0.252822	0.184698	-0.305789	605	0.759871	0.838794
OLINK_CHI3L1	acute_bcell	9	OLINK_CHI3L1	0.022432	0.0365555	0.95	-0.0493596	0.0942235	0.613641	603	0.539684	0.588746
OLINK_CHI3L1	acute_bcell	9	acuity_maxn:OLINK_CHI3L1	-0.0844552	0.115511	0.95	-0.311307	0.142397	-0.731146	603	0.464974	0.838794
OLINK_CHI3L1	acute_bcell	10	OLINK_CHI3L1	-0.307813	0.0870726	0.95	-0.479053	-0.136573	-3.53513	357	0.000461223	0.00184489
OLINK_CHI3L1	acute_bcell	10	acuity_maxn:OLINK_CHI3L1	0.0778946	0.244618	0.95	-0.403178	0.558967	0.318434	357	0.750342	0.838794
OLINK_CHI3L1	acute_bcell	11	OLINK_CHI3L1	0.139293	0.0416123	0.95	0.0575651	0.221021	3.3474	584	0.000868183	0.00260455
OLINK_CHI3L1	acute_bcell	11	acuity_maxn:OLINK_CHI3L1	-0.326406	0.133128	0.95	-0.587873	-0.0649387	-2.45183	584	0.014505	0.17406
OLINK_CHI3L1	acute_bcell	12	OLINK_CHI3L1	0.17855	0.0690633	0.95	0.0427901	0.314311	2.58532	412	0.0100716	0.0201432
OLINK_CHI3L1	acute_bcell	12	acuity_maxn:OLINK_CHI3L1	-0.08231	0.21091	0.95	-0.496904	0.332284	-0.390261	412	0.696545	0.838794
OLINK_CHIT1	acute_bcell	1	OLINK_CHIT1	0.091158	0.0445694	0.95	0.0036001	0.178716	2.0453	521	0.0413268	0.425966
OLINK_CHIT1	acute_bcell	1	acuity_maxn:OLINK_CHIT1	0.231642	0.19213	0.95	-0.145803	0.609087	1.20565	521	0.2285	0.685499
OLINK_CHIT1	acute_bcell	2	OLINK_CHIT1	-0.0674416	0.0372876	0.95	-0.14067	0.00578676	-1.80869	607	0.0709943	0.425966
OLINK_CHIT1	acute_bcell	2	acuity_maxn:OLINK_CHIT1	-0.0513257	0.167761	0.95	-0.380789	0.278138	-0.305944	607	0.759752	0.832621
OLINK_CHIT1	acute_bcell	3	OLINK_CHIT1	-0.0205778	0.0596354	0.95	-0.137792	0.096636	-0.345061	429	0.730218	0.796601
OLINK_CHIT1	acute_bcell	3	acuity_maxn:OLINK_CHIT1	0.0781194	0.245459	0.95	-0.404333	0.560572	0.318258	429	0.750444	0.832621
OLINK_CHIT1	acute_bcell	4	OLINK_CHIT1	0.019931	0.0300288	0.95	-0.0390345	0.0788965	0.66373	648	0.507099	0.676132
OLINK_CHIT1	acute_bcell	4	acuity_maxn:OLINK_CHIT1	-0.0272874	0.129063	0.95	-0.280719	0.226144	-0.211427	648	0.832621	0.832621
OLINK_CHIT1	acute_bcell	5	OLINK_CHIT1	0.0144743	0.0266944	0.95	-0.0379417	0.0668903	0.542222	661	0.587848	0.705418
OLINK_CHIT1	acute_bcell	5	acuity_maxn:OLINK_CHIT1	0.0903988	0.117539	0.95	-0.140396	0.321194	0.769096	661	0.442111	0.832621
OLINK_CHIT1	acute_bcell	6	OLINK_CHIT1	-0.0194243	0.0271398	0.95	-0.0727234	0.0338748	-0.715714	608	0.474443	0.676132
OLINK_CHIT1	acute_bcell	6	acuity_maxn:OLINK_CHIT1	0.0692285	0.121487	0.95	-0.169356	0.307813	0.569845	608	0.568993	0.832621
OLINK_CHIT1	acute_bcell	7	OLINK_CHIT1	-0.0210647	0.0308043	0.95	-0.0815589	0.0394295	-0.683824	616	0.494344	0.676132
OLINK_CHIT1	acute_bcell	7	acuity_maxn:OLINK_CHIT1	0.0433098	0.129757	0.95	-0.211509	0.298129	0.333777	616	0.738662	0.832621
OLINK_CHIT1	acute_bcell	8	OLINK_CHIT1	-0.0171889	0.0242403	0.95	-0.0647942	0.0304165	-0.709103	605	0.478534	0.676132
OLINK_CHIT1	acute_bcell	8	acuity_maxn:OLINK_CHIT1	-0.067069	0.111581	0.95	-0.286203	0.152065	-0.601078	605	0.548013	0.832621
OLINK_CHIT1	acute_bcell	9	OLINK_CHIT1	0.00617139	0.0250389	0.95	-0.0430026	0.0553454	0.246472	603	0.8054	0.8054
OLINK_CHIT1	acute_bcell	9	acuity_maxn:OLINK_CHIT1	-0.241111	0.110649	0.95	-0.458416	-0.0238055	-2.17905	603	0.0297144	0.178286
OLINK_CHIT1	acute_bcell	10	OLINK_CHIT1	-0.0412069	0.0613603	0.95	-0.16188	0.0794661	-0.671557	357	0.5023	0.676132
OLINK_CHIT1	acute_bcell	10	acuity_maxn:OLINK_CHIT1	0.409306	0.253596	0.95	-0.0894246	0.908037	1.61401	357	0.10741	0.429639
OLINK_CHIT1	acute_bcell	11	OLINK_CHIT1	-0.0445541	0.0303334	0.95	-0.10413	0.0150217	-1.46881	584	0.142422	0.427265
OLINK_CHIT1	acute_bcell	11	acuity_maxn:OLINK_CHIT1	-0.0326493	0.139194	0.95	-0.306032	0.240733	-0.234559	584	0.814633	0.832621
OLINK_CHIT1	acute_bcell	12	OLINK_CHIT1	-0.0718344	0.0481357	0.95	-0.166457	0.0227878	-1.49233	412	0.136378	0.427265
OLINK_CHIT1	acute_bcell	12	acuity_maxn:OLINK_CHIT1	0.483163	0.214612	0.95	0.0612928	0.905033	2.25134	412	0.0248904	0.178286
OLINK_CHL1	acute_bcell	1	OLINK_CHL1	-0.147739	0.201782	0.95	-0.544145	0.248666	-0.732174	521	0.464391	0.696587
OLINK_CHL1	acute_bcell	1	acuity_maxn:OLINK_CHL1	-0.0221697	0.715104	0.95	-1.42701	1.38267	-0.0310021	521	0.97528	0.97528
OLINK_CHL1	acute_bcell	2	OLINK_CHL1	-0.367825	0.166455	0.95	-0.694722	-0.0409282	-2.20976	607	0.0274942	0.291423
OLINK_CHL1	acute_bcell	2	acuity_maxn:OLINK_CHL1	1.14585	0.594147	0.95	-0.0209794	2.31269	1.92857	607	0.0542503	0.651004
OLINK_CHL1	acute_bcell	3	OLINK_CHL1	0.381401	0.28043	0.95	-0.169788	0.932589	1.36005	429	0.174527	0.418865
OLINK_CHL1	acute_bcell	3	acuity_maxn:OLINK_CHL1	0.309965	0.894504	0.95	-1.44819	2.06812	0.346522	429	0.729121	0.877844
OLINK_CHL1	acute_bcell	4	OLINK_CHL1	-0.0842418	0.136862	0.95	-0.352988	0.184504	-0.615525	648	0.538424	0.717899
OLINK_CHL1	acute_bcell	4	acuity_maxn:OLINK_CHL1	-0.130948	0.476265	0.95	-1.06616	0.804261	-0.274948	648	0.783444	0.877844
OLINK_CHL1	acute_bcell	5	OLINK_CHL1	0.128634	0.118409	0.95	-0.103868	0.361137	1.08636	661	0.277716	0.508562
OLINK_CHL1	acute_bcell	5	acuity_maxn:OLINK_CHL1	-0.309167	0.405129	0.95	-1.10466	0.486327	-0.763132	661	0.445657	0.877844
OLINK_CHL1	acute_bcell	6	OLINK_CHL1	0.0186948	0.11985	0.95	-0.216675	0.254065	0.155985	608	0.876097	0.887278
OLINK_CHL1	acute_bcell	6	acuity_maxn:OLINK_CHL1	0.546052	0.430734	0.95	-0.299855	1.39196	1.26772	608	0.205382	0.877844
OLINK_CHL1	acute_bcell	7	OLINK_CHL1	0.26523	0.134208	0.95	0.00166975	0.52879	1.97626	616	0.0485706	0.291423
OLINK_CHL1	acute_bcell	7	acuity_maxn:OLINK_CHL1	-0.307566	0.464497	0.95	-1.21976	0.604623	-0.662149	616	0.508123	0.877844
OLINK_CHL1	acute_bcell	8	OLINK_CHL1	-0.0153953	0.108564	0.95	-0.228603	0.197813	-0.141809	605	0.887278	0.887278
OLINK_CHL1	acute_bcell	8	acuity_maxn:OLINK_CHL1	-0.0992095	0.401024	0.95	-0.886778	0.688359	-0.24739	605	0.80469	0.877844
OLINK_CHL1	acute_bcell	9	OLINK_CHL1	-0.121254	0.116085	0.95	-0.349234	0.106727	-1.04452	603	0.296661	0.508562
OLINK_CHL1	acute_bcell	9	acuity_maxn:OLINK_CHL1	0.302259	0.42259	0.95	-0.527667	1.13219	0.715255	603	0.474729	0.877844
OLINK_CHL1	acute_bcell	10	OLINK_CHL1	0.442269	0.251071	0.95	-0.0514961	0.936033	1.76153	357	0.0790054	0.316022
OLINK_CHL1	acute_bcell	10	acuity_maxn:OLINK_CHL1	-0.258652	0.803761	0.95	-1.83935	1.32205	-0.321801	357	0.747791	0.877844
OLINK_CHL1	acute_bcell	11	OLINK_CHL1	0.0326284	0.131128	0.95	-0.224912	0.290169	0.248828	584	0.803581	0.887278
OLINK_CHL1	acute_bcell	11	acuity_maxn:OLINK_CHL1	0.147925	0.471866	0.95	-0.778837	1.07469	0.313489	584	0.754021	0.877844
OLINK_CHL1	acute_bcell	12	OLINK_CHL1	0.295803	0.213919	0.95	-0.124706	0.716312	1.38278	412	0.167482	0.418865
OLINK_CHL1	acute_bcell	12	acuity_maxn:OLINK_CHL1	-0.473386	0.800217	0.95	-2.0464	1.09963	-0.591572	412	0.554462	0.877844
OLINK_CHMP1A	acute_bcell	1	OLINK_CHMP1A	0.365273	0.119046	0.95	0.131404	0.599142	3.06834	521	0.00226455	0.0222595
OLINK_CHMP1A	acute_bcell	1	acuity_maxn:OLINK_CHMP1A	-0.640011	0.4897	0.95	-1.60204	0.322018	-1.30695	521	0.191808	0.432304
OLINK_CHMP1A	acute_bcell	2	OLINK_CHMP1A	-0.140427	0.0966532	0.95	-0.330242	0.0493886	-1.45289	607	0.146771	0.35225
OLINK_CHMP1A	acute_bcell	2	acuity_maxn:OLINK_CHMP1A	-0.557412	0.406306	0.95	-1.35535	0.240524	-1.3719	607	0.170601	0.432304
OLINK_CHMP1A	acute_bcell	3	OLINK_CHMP1A	-0.115126	0.175355	0.95	-0.459788	0.229536	-0.656529	429	0.511836	0.788167
OLINK_CHMP1A	acute_bcell	3	acuity_maxn:OLINK_CHMP1A	0.639516	0.688863	0.95	-0.714451	1.99348	0.928364	429	0.353741	0.530611
OLINK_CHMP1A	acute_bcell	4	OLINK_CHMP1A	0.222574	0.0764226	0.95	0.0725081	0.37264	2.91241	648	0.00370992	0.0222595
OLINK_CHMP1A	acute_bcell	4	acuity_maxn:OLINK_CHMP1A	-0.392421	0.316971	0.95	-1.01484	0.229994	-1.23803	648	0.216152	0.432304
OLINK_CHMP1A	acute_bcell	5	OLINK_CHMP1A	0.105324	0.0696079	0.95	-0.0313553	0.242003	1.5131	661	0.130731	0.35225
OLINK_CHMP1A	acute_bcell	5	acuity_maxn:OLINK_CHMP1A	0.177305	0.284904	0.95	-0.38212	0.73673	0.622335	661	0.533936	0.640724
OLINK_CHMP1A	acute_bcell	6	OLINK_CHMP1A	-0.0450258	0.0708687	0.95	-0.184203	0.0941513	-0.635341	608	0.525445	0.788167
OLINK_CHMP1A	acute_bcell	6	acuity_maxn:OLINK_CHMP1A	0.0343414	0.301548	0.95	-0.55786	0.626543	0.113884	608	0.909368	0.909368
OLINK_CHMP1A	acute_bcell	7	OLINK_CHMP1A	0.0944354	0.0759116	0.95	-0.0546415	0.243512	1.24402	616	0.213966	0.427932
OLINK_CHMP1A	acute_bcell	7	acuity_maxn:OLINK_CHMP1A	0.308165	0.315	0.95	-0.310439	0.926769	0.978302	616	0.328309	0.530611
OLINK_CHMP1A	acute_bcell	8	OLINK_CHMP1A	0.0118432	0.0615107	0.95	-0.108957	0.132644	0.192539	605	0.847385	0.898884
OLINK_CHMP1A	acute_bcell	8	acuity_maxn:OLINK_CHMP1A	-0.345775	0.258391	0.95	-0.853226	0.161677	-1.33819	605	0.181338	0.432304
OLINK_CHMP1A	acute_bcell	9	OLINK_CHMP1A	-0.00833508	0.065566	0.95	-0.137101	0.12043	-0.127125	603	0.898884	0.898884
OLINK_CHMP1A	acute_bcell	9	acuity_maxn:OLINK_CHMP1A	-0.50685	0.270026	0.95	-1.03716	0.023456	-1.87704	603	0.0609952	0.432304
OLINK_CHMP1A	acute_bcell	10	OLINK_CHMP1A	-0.0323047	0.170289	0.95	-0.3672	0.302591	-0.189705	357	0.849648	0.898884
OLINK_CHMP1A	acute_bcell	10	acuity_maxn:OLINK_CHMP1A	0.283353	0.66337	0.95	-1.02125	1.58796	0.427141	357	0.669534	0.730401
OLINK_CHMP1A	acute_bcell	11	OLINK_CHMP1A	0.204165	0.0736862	0.95	0.0594428	0.348887	2.77074	584	0.00577105	0.0230842
OLINK_CHMP1A	acute_bcell	11	acuity_maxn:OLINK_CHMP1A	-0.49733	0.309371	0.95	-1.10494	0.110285	-1.60755	584	0.108474	0.432304
OLINK_CHMP1A	acute_bcell	12	OLINK_CHMP1A	0.0568405	0.115076	0.95	-0.169369	0.28305	0.493938	412	0.621613	0.828817
OLINK_CHMP1A	acute_bcell	12	acuity_maxn:OLINK_CHMP1A	-0.391103	0.492477	0.95	-1.35918	0.576978	-0.794155	412	0.427563	0.570083
OLINK_CHRDL1	acute_bcell	1	OLINK_CHRDL1	0.0922042	0.124946	0.95	-0.153255	0.337663	0.737955	521	0.460874	0.691311
OLINK_CHRDL1	acute_bcell	1	acuity_maxn:OLINK_CHRDL1	-0.1595	0.388436	0.95	-0.922593	0.603593	-0.410622	521	0.681519	0.989052
OLINK_CHRDL1	acute_bcell	2	OLINK_CHRDL1	-0.123987	0.1096	0.95	-0.339228	0.0912542	-1.13127	607	0.258389	0.516778
OLINK_CHRDL1	acute_bcell	2	acuity_maxn:OLINK_CHRDL1	0.296729	0.336131	0.95	-0.363392	0.956849	0.882778	607	0.377706	0.989052
OLINK_CHRDL1	acute_bcell	3	OLINK_CHRDL1	-0.00915562	0.185119	0.95	-0.373009	0.354697	-0.049458	429	0.960577	0.960577
OLINK_CHRDL1	acute_bcell	3	acuity_maxn:OLINK_CHRDL1	0.763085	0.502534	0.95	-0.224649	1.75082	1.51848	429	0.129631	0.989052
OLINK_CHRDL1	acute_bcell	4	OLINK_CHRDL1	0.129861	0.0865746	0.95	-0.0401397	0.299861	1.49999	648	0.134104	0.402313
OLINK_CHRDL1	acute_bcell	4	acuity_maxn:OLINK_CHRDL1	-0.329273	0.266679	0.95	-0.852932	0.194386	-1.23472	648	0.217383	0.989052
OLINK_CHRDL1	acute_bcell	5	OLINK_CHRDL1	0.179299	0.0781305	0.95	0.0258848	0.332712	2.29486	661	0.0220535	0.264642
OLINK_CHRDL1	acute_bcell	5	acuity_maxn:OLINK_CHRDL1	0.00319037	0.232418	0.95	-0.453176	0.459556	0.0137269	661	0.989052	0.989052
OLINK_CHRDL1	acute_bcell	6	OLINK_CHRDL1	0.0924358	0.0780768	0.95	-0.0608972	0.245769	1.18391	608	0.236912	0.516778
OLINK_CHRDL1	acute_bcell	6	acuity_maxn:OLINK_CHRDL1	0.128566	0.246217	0.95	-0.354973	0.612105	0.522166	608	0.601745	0.989052
OLINK_CHRDL1	acute_bcell	7	OLINK_CHRDL1	0.140359	0.0860531	0.95	-0.0286343	0.309352	1.63107	616	0.103386	0.402313
OLINK_CHRDL1	acute_bcell	7	acuity_maxn:OLINK_CHRDL1	-0.0782731	0.265122	0.95	-0.598925	0.442379	-0.295234	616	0.767914	0.989052
OLINK_CHRDL1	acute_bcell	8	OLINK_CHRDL1	0.0278082	0.0697734	0.95	-0.109219	0.164836	0.39855	605	0.690366	0.828439
OLINK_CHRDL1	acute_bcell	8	acuity_maxn:OLINK_CHRDL1	0.00551491	0.218244	0.95	-0.423093	0.434123	0.0252695	605	0.979848	0.989052
OLINK_CHRDL1	acute_bcell	9	OLINK_CHRDL1	-0.0162359	0.0732778	0.95	-0.160147	0.127675	-0.221567	603	0.824726	0.899701
OLINK_CHRDL1	acute_bcell	9	acuity_maxn:OLINK_CHRDL1	0.0422522	0.231083	0.95	-0.411574	0.496078	0.182844	603	0.854982	0.989052
OLINK_CHRDL1	acute_bcell	10	OLINK_CHRDL1	0.116424	0.180642	0.95	-0.238833	0.471681	0.644502	357	0.519664	0.692885
OLINK_CHRDL1	acute_bcell	10	acuity_maxn:OLINK_CHRDL1	0.528866	0.504505	0.95	-0.46331	1.52104	1.04829	357	0.295216	0.989052
OLINK_CHRDL1	acute_bcell	11	OLINK_CHRDL1	0.148458	0.0823746	0.95	-0.0133282	0.310245	1.80223	584	0.072024	0.402313
OLINK_CHRDL1	acute_bcell	11	acuity_maxn:OLINK_CHRDL1	-0.0504284	0.261916	0.95	-0.56484	0.463984	-0.192537	584	0.847389	0.989052
OLINK_CHRDL1	acute_bcell	12	OLINK_CHRDL1	0.112557	0.149169	0.95	-0.180671	0.405784	0.754559	412	0.450945	0.691311
OLINK_CHRDL1	acute_bcell	12	acuity_maxn:OLINK_CHRDL1	0.104101	0.46264	0.95	-0.805327	1.01353	0.225016	412	0.822078	0.989052
OLINK_CHRDL2	acute_bcell	1	OLINK_CHRDL2	0.064148	0.107576	0.95	-0.147188	0.275484	0.596305	521	0.551231	0.746433
OLINK_CHRDL2	acute_bcell	1	acuity_maxn:OLINK_CHRDL2	-0.175711	0.426885	0.95	-1.01434	0.662917	-0.411611	521	0.680794	0.816953
OLINK_CHRDL2	acute_bcell	2	OLINK_CHRDL2	-0.178367	0.09311	0.95	-0.361223	0.00449031	-1.91565	607	0.0558787	0.223515
OLINK_CHRDL2	acute_bcell	2	acuity_maxn:OLINK_CHRDL2	0.220099	0.358118	0.95	-0.483202	0.923401	0.614598	607	0.53905	0.816953
OLINK_CHRDL2	acute_bcell	3	OLINK_CHRDL2	0.0643332	0.158077	0.95	-0.246369	0.375035	0.406973	429	0.68423	0.746433
OLINK_CHRDL2	acute_bcell	3	acuity_maxn:OLINK_CHRDL2	0.299622	0.531942	0.95	-0.745914	1.34516	0.563261	429	0.573551	0.816953
OLINK_CHRDL2	acute_bcell	4	OLINK_CHRDL2	0.07157	0.0740621	0.95	-0.0738607	0.217001	0.966351	648	0.334229	0.668458
OLINK_CHRDL2	acute_bcell	4	acuity_maxn:OLINK_CHRDL2	0.298328	0.286189	0.95	-0.263641	0.860298	1.04242	648	0.297607	0.714257
OLINK_CHRDL2	acute_bcell	5	OLINK_CHRDL2	0.232836	0.0649493	0.95	0.105304	0.360368	3.58489	661	0.000362062	0.00434474
OLINK_CHRDL2	acute_bcell	5	acuity_maxn:OLINK_CHRDL2	-0.109102	0.245209	0.95	-0.590585	0.372381	-0.444933	661	0.656514	0.816953
OLINK_CHRDL2	acute_bcell	6	OLINK_CHRDL2	0.0103096	0.0683991	0.95	-0.124018	0.144637	0.150728	608	0.88024	0.88024
OLINK_CHRDL2	acute_bcell	6	acuity_maxn:OLINK_CHRDL2	0.0264404	0.263411	0.95	-0.490865	0.543746	0.100377	608	0.920078	0.920078
OLINK_CHRDL2	acute_bcell	7	OLINK_CHRDL2	0.0334057	0.0723142	0.95	-0.108607	0.175418	0.461952	616	0.644279	0.746433
OLINK_CHRDL2	acute_bcell	7	acuity_maxn:OLINK_CHRDL2	0.523936	0.278522	0.95	-0.0230324	1.0709	1.88113	616	0.060426	0.608102
OLINK_CHRDL2	acute_bcell	8	OLINK_CHRDL2	-0.0279408	0.0586672	0.95	-0.143157	0.0872753	-0.476259	605	0.634062	0.746433
OLINK_CHRDL2	acute_bcell	8	acuity_maxn:OLINK_CHRDL2	-0.185225	0.234383	0.95	-0.645528	0.275077	-0.79027	605	0.42968	0.816953
OLINK_CHRDL2	acute_bcell	9	OLINK_CHRDL2	-0.175668	0.0609511	0.95	-0.29537	-0.0559655	-2.88211	603	0.00409087	0.0245452
OLINK_CHRDL2	acute_bcell	9	acuity_maxn:OLINK_CHRDL2	0.393802	0.239999	0.95	-0.0775334	0.865137	1.64085	603	0.10135	0.608102
OLINK_CHRDL2	acute_bcell	10	OLINK_CHRDL2	0.227809	0.158536	0.95	-0.0839735	0.539592	1.43695	357	0.151607	0.454822
OLINK_CHRDL2	acute_bcell	10	acuity_maxn:OLINK_CHRDL2	0.11465	0.502728	0.95	-0.874031	1.10333	0.228056	357	0.819734	0.894255
OLINK_CHRDL2	acute_bcell	11	OLINK_CHRDL2	0.0906363	0.0716398	0.95	-0.0500668	0.231339	1.26517	584	0.206317	0.49516
OLINK_CHRDL2	acute_bcell	11	acuity_maxn:OLINK_CHRDL2	0.345017	0.29018	0.95	-0.224906	0.914941	1.18898	584	0.234932	0.704796
OLINK_CHRDL2	acute_bcell	12	OLINK_CHRDL2	0.0924664	0.122027	0.95	-0.147406	0.332339	0.757756	412	0.44903	0.746433
OLINK_CHRDL2	acute_bcell	12	acuity_maxn:OLINK_CHRDL2	0.552735	0.448038	0.95	-0.32799	1.43346	1.23368	412	0.218026	0.704796
OLINK_CIAPIN1	acute_bcell	1	OLINK_CIAPIN1	0.329302	0.103193	0.95	0.126576	0.532027	3.19113	521	0.00150262	0.00828332
OLINK_CIAPIN1	acute_bcell	1	acuity_maxn:OLINK_CIAPIN1	-1.05069	0.410841	0.95	-1.8578	-0.243585	-2.55742	521	0.0108272	0.0452332
OLINK_CIAPIN1	acute_bcell	2	OLINK_CIAPIN1	-0.165099	0.0830085	0.95	-0.328118	-0.00208064	-1.98895	607	0.0471557	0.113174
OLINK_CIAPIN1	acute_bcell	2	acuity_maxn:OLINK_CIAPIN1	0.0912078	0.337359	0.95	-0.571325	0.753741	0.270358	607	0.786977	0.786977
OLINK_CIAPIN1	acute_bcell	3	OLINK_CIAPIN1	-0.122166	0.135699	0.95	-0.388882	0.144551	-0.900273	429	0.36848	0.491307
OLINK_CIAPIN1	acute_bcell	3	acuity_maxn:OLINK_CIAPIN1	0.824411	0.511668	0.95	-0.181277	1.8301	1.61122	429	0.107867	0.3236
OLINK_CIAPIN1	acute_bcell	4	OLINK_CIAPIN1	0.209519	0.0650087	0.95	0.0818655	0.337172	3.22293	648	0.00133248	0.00828332
OLINK_CIAPIN1	acute_bcell	4	acuity_maxn:OLINK_CIAPIN1	-0.652529	0.256872	0.95	-1.15693	-0.148128	-2.54029	648	0.0113083	0.0452332
OLINK_CIAPIN1	acute_bcell	5	OLINK_CIAPIN1	0.0601727	0.0584604	0.95	-0.0546178	0.174963	1.02929	661	0.30372	0.471509
OLINK_CIAPIN1	acute_bcell	5	acuity_maxn:OLINK_CIAPIN1	0.264519	0.229372	0.95	-0.185867	0.714904	1.15323	661	0.249233	0.373849
OLINK_CIAPIN1	acute_bcell	6	OLINK_CIAPIN1	-0.0680612	0.0598738	0.95	-0.185646	0.0495234	-1.13674	608	0.256093	0.471509
OLINK_CIAPIN1	acute_bcell	6	acuity_maxn:OLINK_CIAPIN1	0.147855	0.242257	0.95	-0.327907	0.623617	0.610324	608	0.541876	0.650251
OLINK_CIAPIN1	acute_bcell	7	OLINK_CIAPIN1	0.201516	0.0651516	0.95	0.0735703	0.329463	3.09304	616	0.00207083	0.00828332
OLINK_CIAPIN1	acute_bcell	7	acuity_maxn:OLINK_CIAPIN1	-0.161675	0.263688	0.95	-0.67951	0.356161	-0.61313	616	0.540017	0.650251
OLINK_CIAPIN1	acute_bcell	8	OLINK_CIAPIN1	0.0128789	0.0519382	0.95	-0.0891222	0.11488	0.247965	605	0.804246	0.877359
OLINK_CIAPIN1	acute_bcell	8	acuity_maxn:OLINK_CIAPIN1	-0.246473	0.211773	0.95	-0.662372	0.169426	-1.16385	605	0.244942	0.373849
OLINK_CIAPIN1	acute_bcell	9	OLINK_CIAPIN1	0.0275215	0.0546976	0.95	-0.0798994	0.134942	0.503157	603	0.615038	0.738045
OLINK_CIAPIN1	acute_bcell	9	acuity_maxn:OLINK_CIAPIN1	-0.625732	0.224816	0.95	-1.06725	-0.184214	-2.78331	603	0.00554943	0.0452332
OLINK_CIAPIN1	acute_bcell	10	OLINK_CIAPIN1	-0.130495	0.129513	0.95	-0.385199	0.12421	-1.00758	357	0.31434	0.471509
OLINK_CIAPIN1	acute_bcell	10	acuity_maxn:OLINK_CIAPIN1	0.612376	0.473554	0.95	-0.31893	1.54368	1.29315	357	0.196795	0.373849
OLINK_CIAPIN1	acute_bcell	11	OLINK_CIAPIN1	0.171751	0.0617608	0.95	0.0504507	0.293051	2.78091	584	0.00559562	0.0167869
OLINK_CIAPIN1	acute_bcell	11	acuity_maxn:OLINK_CIAPIN1	-0.340157	0.258454	0.95	-0.847769	0.167456	-1.31612	584	0.18865	0.373849
OLINK_CIAPIN1	acute_bcell	12	OLINK_CIAPIN1	-0.0115617	0.0964432	0.95	-0.201144	0.17802	-0.119881	412	0.904636	0.904636
OLINK_CIAPIN1	acute_bcell	12	acuity_maxn:OLINK_CIAPIN1	-0.184384	0.389206	0.95	-0.949461	0.580694	-0.473743	412	0.635934	0.693746
OLINK_CKAP4	acute_bcell	1	OLINK_CKAP4	0.190192	0.118236	0.95	-0.0420865	0.422471	1.60858	521	0.108315	0.433259
OLINK_CKAP4	acute_bcell	1	acuity_maxn:OLINK_CKAP4	-0.141824	0.401083	0.95	-0.929763	0.646115	-0.353602	521	0.72378	0.964298
OLINK_CKAP4	acute_bcell	2	OLINK_CKAP4	0.0892005	0.097876	0.95	-0.103016	0.281417	0.911362	607	0.362466	0.633487
OLINK_CKAP4	acute_bcell	2	acuity_maxn:OLINK_CKAP4	-0.241555	0.327644	0.95	-0.885008	0.401899	-0.737247	607	0.461257	0.964298
OLINK_CKAP4	acute_bcell	3	OLINK_CKAP4	-0.16288	0.16972	0.95	-0.496466	0.170707	-0.959696	429	0.337749	0.633487
OLINK_CKAP4	acute_bcell	3	acuity_maxn:OLINK_CKAP4	0.35381	0.504287	0.95	-0.637371	1.34499	0.701605	429	0.483306	0.964298
OLINK_CKAP4	acute_bcell	4	OLINK_CKAP4	0.176306	0.0790573	0.95	0.0210662	0.331545	2.2301	648	0.0260826	0.312991
OLINK_CKAP4	acute_bcell	4	acuity_maxn:OLINK_CKAP4	-0.114448	0.262499	0.95	-0.6299	0.401004	-0.435994	648	0.662986	0.964298
OLINK_CKAP4	acute_bcell	5	OLINK_CKAP4	0.0933549	0.070362	0.95	-0.0448051	0.231515	1.32678	661	0.18504	0.555119
OLINK_CKAP4	acute_bcell	5	acuity_maxn:OLINK_CKAP4	-0.0913955	0.227467	0.95	-0.538041	0.35525	-0.401796	661	0.687964	0.964298
OLINK_CKAP4	acute_bcell	6	OLINK_CKAP4	0.131435	0.071807	0.95	-0.00958478	0.272455	1.83039	608	0.0676805	0.406083
OLINK_CKAP4	acute_bcell	6	acuity_maxn:OLINK_CKAP4	0.0104507	0.233384	0.95	-0.447886	0.468788	0.044779	608	0.964298	0.964298
OLINK_CKAP4	acute_bcell	7	OLINK_CKAP4	0.0152271	0.0796918	0.95	-0.141273	0.171728	0.191075	616	0.84853	0.925669
OLINK_CKAP4	acute_bcell	7	acuity_maxn:OLINK_CKAP4	0.125804	0.261957	0.95	-0.388633	0.640241	0.480246	616	0.631223	0.964298
OLINK_CKAP4	acute_bcell	8	OLINK_CKAP4	-0.00340306	0.0622667	0.95	-0.125688	0.118882	-0.0546529	605	0.956433	0.956433
OLINK_CKAP4	acute_bcell	8	acuity_maxn:OLINK_CKAP4	-0.0798247	0.213266	0.95	-0.498655	0.339006	-0.374297	605	0.708314	0.964298
OLINK_CKAP4	acute_bcell	9	OLINK_CKAP4	-0.0160877	0.0664714	0.95	-0.146631	0.114456	-0.242025	603	0.808843	0.925669
OLINK_CKAP4	acute_bcell	9	acuity_maxn:OLINK_CKAP4	-0.0442709	0.227721	0.95	-0.491493	0.402952	-0.194409	603	0.845921	0.964298
OLINK_CKAP4	acute_bcell	10	OLINK_CKAP4	-0.103217	0.165932	0.95	-0.429545	0.223111	-0.622044	357	0.53431	0.785323
OLINK_CKAP4	acute_bcell	10	acuity_maxn:OLINK_CKAP4	0.318653	0.490206	0.95	-0.6454	1.28271	0.65004	357	0.516084	0.964298
OLINK_CKAP4	acute_bcell	11	OLINK_CKAP4	0.0410375	0.0759117	0.95	-0.108056	0.190131	0.540596	584	0.588993	0.785323
OLINK_CKAP4	acute_bcell	11	acuity_maxn:OLINK_CKAP4	0.0903417	0.254046	0.95	-0.408614	0.589298	0.355611	584	0.72226	0.964298
OLINK_CKAP4	acute_bcell	12	OLINK_CKAP4	0.119543	0.133073	0.95	-0.142043	0.381129	0.898331	412	0.369534	0.633487
OLINK_CKAP4	acute_bcell	12	acuity_maxn:OLINK_CKAP4	-0.0222931	0.435593	0.95	-0.878555	0.833969	-0.0511788	412	0.959208	0.964298
OLINK_CKMT1A_CKMT1B	acute_bcell	1	OLINK_CKMT1A_CKMT1B	-0.0407456	0.113625	0.95	-0.263966	0.182475	-0.358596	521	0.720043	0.960057
OLINK_CKMT1A_CKMT1B	acute_bcell	1	acuity_maxn:OLINK_CKMT1A_CKMT1B	-0.0273436	0.503788	0.95	-1.01705	0.962362	-0.054276	521	0.956736	0.956736
OLINK_CKMT1A_CKMT1B	acute_bcell	2	OLINK_CKMT1A_CKMT1B	-0.0962239	0.0950845	0.95	-0.282958	0.0905106	-1.01198	607	0.311949	0.937698
OLINK_CKMT1A_CKMT1B	acute_bcell	2	acuity_maxn:OLINK_CKMT1A_CKMT1B	-0.0624485	0.416385	0.95	-0.880178	0.755281	-0.149978	607	0.880832	0.956736
OLINK_CKMT1A_CKMT1B	acute_bcell	3	OLINK_CKMT1A_CKMT1B	0.0813022	0.166282	0.95	-0.245526	0.40813	0.488943	429	0.625132	0.937698
OLINK_CKMT1A_CKMT1B	acute_bcell	3	acuity_maxn:OLINK_CKMT1A_CKMT1B	0.178402	0.673123	0.95	-1.14463	1.50143	0.265036	429	0.791109	0.956736
OLINK_CKMT1A_CKMT1B	acute_bcell	4	OLINK_CKMT1A_CKMT1B	0.00520083	0.0769177	0.95	-0.145837	0.156239	0.0676156	648	0.946113	0.962795
OLINK_CKMT1A_CKMT1B	acute_bcell	4	acuity_maxn:OLINK_CKMT1A_CKMT1B	-0.670322	0.339907	0.95	-1.33777	-0.00286894	-1.97207	648	0.0490262	0.237553
OLINK_CKMT1A_CKMT1B	acute_bcell	5	OLINK_CKMT1A_CKMT1B	0.126063	0.0668489	0.95	-0.00519918	0.257325	1.88578	661	0.0597623	0.717147
OLINK_CKMT1A_CKMT1B	acute_bcell	5	acuity_maxn:OLINK_CKMT1A_CKMT1B	-0.553511	0.293086	0.95	-1.129	0.0219812	-1.88856	661	0.0593884	0.237553
OLINK_CKMT1A_CKMT1B	acute_bcell	6	OLINK_CKMT1A_CKMT1B	-0.00327863	0.0702577	0.95	-0.141256	0.134699	-0.0466659	608	0.962795	0.962795
OLINK_CKMT1A_CKMT1B	acute_bcell	6	acuity_maxn:OLINK_CKMT1A_CKMT1B	-0.272683	0.31052	0.95	-0.882506	0.33714	-0.878147	608	0.380211	0.956736
OLINK_CKMT1A_CKMT1B	acute_bcell	7	OLINK_CKMT1A_CKMT1B	-0.00947716	0.0762567	0.95	-0.159232	0.140278	-0.12428	616	0.901134	0.962795
OLINK_CKMT1A_CKMT1B	acute_bcell	7	acuity_maxn:OLINK_CKMT1A_CKMT1B	0.0199163	0.331644	0.95	-0.631374	0.671206	0.0600534	616	0.952133	0.956736
OLINK_CKMT1A_CKMT1B	acute_bcell	8	OLINK_CKMT1A_CKMT1B	-0.0328219	0.0597718	0.95	-0.150207	0.0845636	-0.54912	605	0.583126	0.937698
OLINK_CKMT1A_CKMT1B	acute_bcell	8	acuity_maxn:OLINK_CKMT1A_CKMT1B	0.0285942	0.266788	0.95	-0.495349	0.552538	0.107179	605	0.914682	0.956736
OLINK_CKMT1A_CKMT1B	acute_bcell	9	OLINK_CKMT1A_CKMT1B	-0.0944295	0.0636451	0.95	-0.219422	0.0305634	-1.48369	603	0.138414	0.830484
OLINK_CKMT1A_CKMT1B	acute_bcell	9	acuity_maxn:OLINK_CKMT1A_CKMT1B	-0.202871	0.281335	0.95	-0.755387	0.349645	-0.721101	603	0.471127	0.956736
OLINK_CKMT1A_CKMT1B	acute_bcell	10	OLINK_CKMT1A_CKMT1B	0.146225	0.161334	0.95	-0.17106	0.463511	0.906348	357	0.365363	0.937698
OLINK_CKMT1A_CKMT1B	acute_bcell	10	acuity_maxn:OLINK_CKMT1A_CKMT1B	0.403945	0.697119	0.95	-0.967031	1.77492	0.579449	357	0.562652	0.956736
OLINK_CKMT1A_CKMT1B	acute_bcell	11	OLINK_CKMT1A_CKMT1B	-0.0446959	0.0722441	0.95	-0.186586	0.097194	-0.618679	584	0.536369	0.937698
OLINK_CKMT1A_CKMT1B	acute_bcell	11	acuity_maxn:OLINK_CKMT1A_CKMT1B	-0.63192	0.323037	0.95	-1.26638	0.00253647	-1.95618	584	0.0509199	0.237553
OLINK_CKMT1A_CKMT1B	acute_bcell	12	OLINK_CKMT1A_CKMT1B	-0.0728975	0.122325	0.95	-0.313356	0.167561	-0.595933	412	0.551547	0.937698
OLINK_CKMT1A_CKMT1B	acute_bcell	12	acuity_maxn:OLINK_CKMT1A_CKMT1B	0.134969	0.547014	0.95	-0.940317	1.21025	0.246738	412	0.805234	0.956736
OLINK_CLC	acute_bcell	1	OLINK_CLC	0.543163	0.130149	0.95	0.287481	0.798844	4.17339	521	3.51646e-05	0.000421975
OLINK_CLC	acute_bcell	1	acuity_maxn:OLINK_CLC	-0.524232	0.444845	0.95	-1.39814	0.349679	-1.17846	521	0.239151	0.433232
OLINK_CLC	acute_bcell	2	OLINK_CLC	-0.40953	0.117305	0.95	-0.639904	-0.179157	-3.49115	607	0.000515864	0.00277597
OLINK_CLC	acute_bcell	2	acuity_maxn:OLINK_CLC	1.11626	0.422859	0.95	0.285815	1.9467	2.63979	607	0.00850893	0.0618096
OLINK_CLC	acute_bcell	3	OLINK_CLC	-0.504343	0.221371	0.95	-0.93945	-0.0692354	-2.27827	429	0.0232017	0.055684
OLINK_CLC	acute_bcell	3	acuity_maxn:OLINK_CLC	1.55093	0.670017	0.95	0.234003	2.86785	2.31476	429	0.0210974	0.0843897
OLINK_CLC	acute_bcell	4	OLINK_CLC	0.149039	0.0909137	0.95	-0.0294822	0.32756	1.63934	648	0.101627	0.135503
OLINK_CLC	acute_bcell	4	acuity_maxn:OLINK_CLC	-0.229118	0.313577	0.95	-0.844867	0.386632	-0.73066	648	0.465251	0.558301
OLINK_CLC	acute_bcell	5	OLINK_CLC	0.142015	0.0824463	0.95	-0.0198732	0.303903	1.72252	661	0.085444	0.135503
OLINK_CLC	acute_bcell	5	acuity_maxn:OLINK_CLC	-0.453334	0.272174	0.95	-0.987764	0.0810965	-1.6656	661	0.0962666	0.23104
OLINK_CLC	acute_bcell	6	OLINK_CLC	-0.284912	0.083565	0.95	-0.449023	-0.120801	-3.40946	608	0.000693993	0.00277597
OLINK_CLC	acute_bcell	6	acuity_maxn:OLINK_CLC	0.764281	0.296974	0.95	0.181061	1.3475	2.57356	608	0.0103016	0.0618096
OLINK_CLC	acute_bcell	7	OLINK_CLC	0.219885	0.0894116	0.95	0.044296	0.395473	2.45924	616	0.014197	0.042591
OLINK_CLC	acute_bcell	7	acuity_maxn:OLINK_CLC	0.0843774	0.31084	0.95	-0.526058	0.694813	0.271449	616	0.786136	0.786136
OLINK_CLC	acute_bcell	8	OLINK_CLC	-0.081234	0.0722852	0.95	-0.223194	0.0607263	-1.1238	605	0.261544	0.285321
OLINK_CLC	acute_bcell	8	acuity_maxn:OLINK_CLC	0.290985	0.254166	0.95	-0.208169	0.79014	1.14486	605	0.252718	0.433232
OLINK_CLC	acute_bcell	9	OLINK_CLC	-0.137454	0.0777886	0.95	-0.290224	0.0153152	-1.76702	603	0.07773	0.135503
OLINK_CLC	acute_bcell	9	acuity_maxn:OLINK_CLC	-0.123454	0.26565	0.95	-0.645165	0.398258	-0.464723	603	0.642298	0.700688
OLINK_CLC	acute_bcell	10	OLINK_CLC	-0.368722	0.223844	0.95	-0.808941	0.0714978	-1.64722	357	0.100392	0.135503
OLINK_CLC	acute_bcell	10	acuity_maxn:OLINK_CLC	1.27895	0.666235	0.95	-0.031293	2.58919	1.91966	357	0.0556974	0.167092
OLINK_CLC	acute_bcell	11	OLINK_CLC	0.127591	0.0857546	0.95	-0.0408341	0.296016	1.48786	584	0.137327	0.164793
OLINK_CLC	acute_bcell	11	acuity_maxn:OLINK_CLC	0.241864	0.301137	0.95	-0.34958	0.833307	0.803168	584	0.422204	0.558301
OLINK_CLC	acute_bcell	12	OLINK_CLC	0.00706515	0.147603	0.95	-0.283083	0.297214	0.0478659	412	0.961846	0.961846
OLINK_CLC	acute_bcell	12	acuity_maxn:OLINK_CLC	0.555083	0.54822	0.95	-0.522575	1.63274	1.01252	412	0.311885	0.467827
OLINK_CLEC10A	acute_bcell	1	OLINK_CLEC10A	0.0959616	0.168247	0.95	-0.234564	0.426487	0.570362	521	0.568678	0.853017
OLINK_CLEC10A	acute_bcell	1	acuity_maxn:OLINK_CLEC10A	-0.0346227	0.556119	0.95	-1.12713	1.05789	-0.0622576	521	0.950382	0.950382
OLINK_CLEC10A	acute_bcell	2	OLINK_CLEC10A	-0.200692	0.143284	0.95	-0.482086	0.080701	-1.40066	607	0.161828	0.388386
OLINK_CLEC10A	acute_bcell	2	acuity_maxn:OLINK_CLEC10A	0.715825	0.480665	0.95	-0.228143	1.65979	1.48924	607	0.136944	0.547775
OLINK_CLEC10A	acute_bcell	3	OLINK_CLEC10A	0.488196	0.236418	0.95	0.0235136	0.952879	2.06497	429	0.0395265	0.118579
OLINK_CLEC10A	acute_bcell	3	acuity_maxn:OLINK_CLEC10A	-0.357457	0.713869	0.95	-1.76057	1.04566	-0.500732	429	0.616816	0.740179
OLINK_CLEC10A	acute_bcell	4	OLINK_CLEC10A	-0.0974349	0.113203	0.95	-0.319725	0.124855	-0.860706	648	0.389718	0.668088
OLINK_CLEC10A	acute_bcell	4	acuity_maxn:OLINK_CLEC10A	-0.339121	0.368398	0.95	-1.06252	0.384278	-0.920527	648	0.35764	0.566687
OLINK_CLEC10A	acute_bcell	5	OLINK_CLEC10A	0.248726	0.103318	0.95	0.0458553	0.451596	2.40739	661	0.0163401	0.0653606
OLINK_CLEC10A	acute_bcell	5	acuity_maxn:OLINK_CLEC10A	-0.536016	0.32532	0.95	-1.1748	0.102769	-1.64766	661	0.0998983	0.547775
OLINK_CLEC10A	acute_bcell	6	OLINK_CLEC10A	0.014563	0.102861	0.95	-0.187444	0.21657	0.141579	608	0.88746	0.891443
OLINK_CLEC10A	acute_bcell	6	acuity_maxn:OLINK_CLEC10A	0.138948	0.336843	0.95	-0.522569	0.800466	0.412502	608	0.680117	0.741946
OLINK_CLEC10A	acute_bcell	7	OLINK_CLEC10A	-0.115391	0.112597	0.95	-0.336512	0.105729	-1.02482	616	0.305851	0.611703
OLINK_CLEC10A	acute_bcell	7	acuity_maxn:OLINK_CLEC10A	0.324491	0.36765	0.95	-0.397507	1.04649	0.88261	616	0.377791	0.566687
OLINK_CLEC10A	acute_bcell	8	OLINK_CLEC10A	0.0123894	0.0907413	0.95	-0.165817	0.190596	0.136535	605	0.891443	0.891443
OLINK_CLEC10A	acute_bcell	8	acuity_maxn:OLINK_CLEC10A	0.337707	0.306564	0.95	-0.264352	0.939766	1.10159	605	0.271079	0.566687
OLINK_CLEC10A	acute_bcell	9	OLINK_CLEC10A	-0.319975	0.0948309	0.95	-0.506214	-0.133736	-3.37417	603	0.0007879	0.0094548
OLINK_CLEC10A	acute_bcell	9	acuity_maxn:OLINK_CLEC10A	0.780682	0.322578	0.95	0.147169	1.4142	2.42013	603	0.0158093	0.189712
OLINK_CLEC10A	acute_bcell	10	OLINK_CLEC10A	0.585648	0.2399	0.95	0.113853	1.05744	2.44122	357	0.0151229	0.0653606
OLINK_CLEC10A	acute_bcell	10	acuity_maxn:OLINK_CLEC10A	-0.65496	0.718521	0.95	-2.06803	0.758106	-0.911539	357	0.362627	0.566687
OLINK_CLEC10A	acute_bcell	11	OLINK_CLEC10A	-0.0350832	0.107684	0.95	-0.246579	0.176412	-0.325797	584	0.744694	0.891443
OLINK_CLEC10A	acute_bcell	11	acuity_maxn:OLINK_CLEC10A	0.184654	0.364419	0.95	-0.531078	0.900386	0.506707	584	0.612551	0.740179
OLINK_CLEC10A	acute_bcell	12	OLINK_CLEC10A	-0.0468112	0.183438	0.95	-0.407403	0.313781	-0.255188	412	0.798705	0.891443
OLINK_CLEC10A	acute_bcell	12	acuity_maxn:OLINK_CLEC10A	0.657902	0.603382	0.95	-0.528189	1.84399	1.09036	412	0.276193	0.566687
OLINK_CLEC11A	acute_bcell	1	OLINK_CLEC11A	0.0960327	0.113346	0.95	-0.126638	0.318703	0.847255	521	0.397242	0.529656
OLINK_CLEC11A	acute_bcell	1	acuity_maxn:OLINK_CLEC11A	-0.182134	0.375356	0.95	-0.91953	0.555262	-0.48523	521	0.627717	0.941575
OLINK_CLEC11A	acute_bcell	2	OLINK_CLEC11A	-0.133523	0.0952979	0.95	-0.320677	0.0536305	-1.40111	607	0.161691	0.388059
OLINK_CLEC11A	acute_bcell	2	acuity_maxn:OLINK_CLEC11A	-0.0218747	0.312645	0.95	-0.635872	0.592123	-0.0699666	607	0.944243	0.986549
OLINK_CLEC11A	acute_bcell	3	OLINK_CLEC11A	0.238988	0.159923	0.95	-0.0753431	0.553319	1.49439	429	0.135809	0.388059
OLINK_CLEC11A	acute_bcell	3	acuity_maxn:OLINK_CLEC11A	-0.254602	0.475849	0.95	-1.18989	0.680684	-0.535048	429	0.592894	0.941575
OLINK_CLEC11A	acute_bcell	4	OLINK_CLEC11A	0.0416515	0.0757116	0.95	-0.107018	0.190321	0.550134	648	0.582417	0.698901
OLINK_CLEC11A	acute_bcell	4	acuity_maxn:OLINK_CLEC11A	0.00422397	0.250449	0.95	-0.487566	0.496014	0.0168656	648	0.986549	0.986549
OLINK_CLEC11A	acute_bcell	5	OLINK_CLEC11A	0.209032	0.0662024	0.95	0.0790393	0.339024	3.15746	661	0.00166391	0.0199669
OLINK_CLEC11A	acute_bcell	5	acuity_maxn:OLINK_CLEC11A	-0.121039	0.219055	0.95	-0.551167	0.309089	-0.552549	661	0.580759	0.941575
OLINK_CLEC11A	acute_bcell	6	OLINK_CLEC11A	0.171322	0.0684468	0.95	0.0369008	0.305742	2.50299	608	0.0125761	0.0754568
OLINK_CLEC11A	acute_bcell	6	acuity_maxn:OLINK_CLEC11A	-0.553306	0.230309	0.95	-1.0056	-0.101009	-2.40245	608	0.0165844	0.199012
OLINK_CLEC11A	acute_bcell	7	OLINK_CLEC11A	-0.0772915	0.0761879	0.95	-0.226911	0.072328	-1.01449	616	0.31075	0.529656
OLINK_CLEC11A	acute_bcell	7	acuity_maxn:OLINK_CLEC11A	0.2423	0.246782	0.95	-0.242337	0.726937	0.981836	616	0.326566	0.941575
OLINK_CLEC11A	acute_bcell	8	OLINK_CLEC11A	-0.132548	0.059294	0.95	-0.248995	-0.0161006	-2.23543	605	0.0257531	0.103013
OLINK_CLEC11A	acute_bcell	8	acuity_maxn:OLINK_CLEC11A	0.136501	0.196182	0.95	-0.24878	0.521781	0.695786	605	0.48683	0.941575
OLINK_CLEC11A	acute_bcell	9	OLINK_CLEC11A	-0.0574587	0.0631017	0.95	-0.181385	0.0664672	-0.910572	603	0.362885	0.529656
OLINK_CLEC11A	acute_bcell	9	acuity_maxn:OLINK_CLEC11A	-0.0545111	0.210869	0.95	-0.468637	0.359615	-0.258507	603	0.796104	0.986549
OLINK_CLEC11A	acute_bcell	10	OLINK_CLEC11A	0.189579	0.158151	0.95	-0.121447	0.500604	1.19872	357	0.231433	0.462866
OLINK_CLEC11A	acute_bcell	10	acuity_maxn:OLINK_CLEC11A	-0.399212	0.473393	0.95	-1.3302	0.531778	-0.843299	357	0.399626	0.941575
OLINK_CLEC11A	acute_bcell	11	OLINK_CLEC11A	-0.0045443	0.0732411	0.95	-0.148392	0.139304	-0.0620457	584	0.950548	0.950548
OLINK_CLEC11A	acute_bcell	11	acuity_maxn:OLINK_CLEC11A	0.23103	0.246459	0.95	-0.253024	0.715085	0.937398	584	0.348942	0.941575
OLINK_CLEC11A	acute_bcell	12	OLINK_CLEC11A	0.0345251	0.123992	0.95	-0.209211	0.278262	0.278445	412	0.78081	0.851793
OLINK_CLEC11A	acute_bcell	12	acuity_maxn:OLINK_CLEC11A	-0.00910605	0.44155	0.95	-0.877078	0.858865	-0.0206229	412	0.983556	0.986549
OLINK_CLEC14A	acute_bcell	1	OLINK_CLEC14A	0.243535	0.153974	0.95	-0.0589504	0.54602	1.58167	521	0.114332	0.291934
OLINK_CLEC14A	acute_bcell	1	acuity_maxn:OLINK_CLEC14A	-0.752549	0.499135	0.95	-1.73311	0.228015	-1.50771	521	0.132236	0.317365
OLINK_CLEC14A	acute_bcell	2	OLINK_CLEC14A	0.0082734	0.135604	0.95	-0.258036	0.274583	0.0610116	607	0.95137	0.95137
OLINK_CLEC14A	acute_bcell	2	acuity_maxn:OLINK_CLEC14A	0.265887	0.424846	0.95	-0.568459	1.10023	0.625844	607	0.531653	0.866138
OLINK_CLEC14A	acute_bcell	3	OLINK_CLEC14A	-0.2688	0.222724	0.95	-0.706565	0.168965	-1.20688	429	0.228144	0.408234
OLINK_CLEC14A	acute_bcell	3	acuity_maxn:OLINK_CLEC14A	1.59679	0.632154	0.95	0.354282	2.83929	2.52594	429	0.0118977	0.142773
OLINK_CLEC14A	acute_bcell	4	OLINK_CLEC14A	0.263056	0.10572	0.95	0.0554614	0.470651	2.48824	648	0.0130879	0.157055
OLINK_CLEC14A	acute_bcell	4	acuity_maxn:OLINK_CLEC14A	-0.656439	0.331366	0.95	-1.30712	-0.00575898	-1.98101	648	0.0480124	0.192049
OLINK_CLEC14A	acute_bcell	5	OLINK_CLEC14A	0.113746	0.0963359	0.95	-0.0754151	0.302908	1.18072	661	0.238137	0.408234
OLINK_CLEC14A	acute_bcell	5	acuity_maxn:OLINK_CLEC14A	-0.0566875	0.293992	0.95	-0.633958	0.520583	-0.19282	661	0.847159	0.929253
OLINK_CLEC14A	acute_bcell	6	OLINK_CLEC14A	0.168948	0.0950907	0.95	-0.0177983	0.355694	1.7767	608	0.0761173	0.291934
OLINK_CLEC14A	acute_bcell	6	acuity_maxn:OLINK_CLEC14A	0.141532	0.311376	0.95	-0.46997	0.753035	0.454539	608	0.649603	0.866138
OLINK_CLEC14A	acute_bcell	7	OLINK_CLEC14A	0.165806	0.106967	0.95	-0.0442581	0.375869	1.55007	616	0.121639	0.291934
OLINK_CLEC14A	acute_bcell	7	acuity_maxn:OLINK_CLEC14A	-0.538183	0.33535	0.95	-1.19675	0.120385	-1.60484	616	0.109042	0.317365
OLINK_CLEC14A	acute_bcell	8	OLINK_CLEC14A	0.0804874	0.0862428	0.95	-0.0888841	0.249859	0.933266	605	0.351055	0.468073
OLINK_CLEC14A	acute_bcell	8	acuity_maxn:OLINK_CLEC14A	-0.183495	0.277877	0.95	-0.729214	0.362225	-0.660346	605	0.509283	0.866138
OLINK_CLEC14A	acute_bcell	9	OLINK_CLEC14A	0.0271365	0.0899057	0.95	-0.14943	0.203703	0.301833	603	0.762884	0.832237
OLINK_CLEC14A	acute_bcell	9	acuity_maxn:OLINK_CLEC14A	0.00947282	0.290997	0.95	-0.562019	0.580964	0.0325529	603	0.974042	0.974042
OLINK_CLEC14A	acute_bcell	10	OLINK_CLEC14A	-0.186668	0.223111	0.95	-0.625445	0.252109	-0.836661	357	0.403343	0.484011
OLINK_CLEC14A	acute_bcell	10	acuity_maxn:OLINK_CLEC14A	1.42221	0.627171	0.95	0.188794	2.65562	2.26766	357	0.0239473	0.143684
OLINK_CLEC14A	acute_bcell	11	OLINK_CLEC14A	0.209928	0.102437	0.95	0.00873734	0.411118	2.04933	584	0.0408762	0.245257
OLINK_CLEC14A	acute_bcell	11	acuity_maxn:OLINK_CLEC14A	-0.0635215	0.339894	0.95	-0.731086	0.604043	-0.186886	584	0.851815	0.929253
OLINK_CLEC14A	acute_bcell	12	OLINK_CLEC14A	0.183885	0.177308	0.95	-0.164657	0.532426	1.03709	412	0.300302	0.450453
OLINK_CLEC14A	acute_bcell	12	acuity_maxn:OLINK_CLEC14A	-0.269486	0.561017	0.95	-1.3723	0.833328	-0.480352	412	0.631232	0.866138
OLINK_CLEC1A	acute_bcell	1	OLINK_CLEC1A	0.339231	0.154781	0.95	0.0351593	0.643304	2.19168	521	0.0288443	0.271526
OLINK_CLEC1A	acute_bcell	1	acuity_maxn:OLINK_CLEC1A	-0.732094	0.533165	0.95	-1.77951	0.315324	-1.37311	521	0.170309	0.931614
OLINK_CLEC1A	acute_bcell	2	OLINK_CLEC1A	0.0644506	0.136296	0.95	-0.203218	0.332119	0.472874	607	0.636473	0.885964
OLINK_CLEC1A	acute_bcell	2	acuity_maxn:OLINK_CLEC1A	0.0912693	0.48989	0.95	-0.870815	1.05335	0.186306	607	0.852267	0.931614
OLINK_CLEC1A	acute_bcell	3	OLINK_CLEC1A	-0.151338	0.237364	0.95	-0.617879	0.315203	-0.637577	429	0.524089	0.885964
OLINK_CLEC1A	acute_bcell	3	acuity_maxn:OLINK_CLEC1A	1.00928	0.73475	0.95	-0.434877	2.45344	1.37364	429	0.170271	0.931614
OLINK_CLEC1A	acute_bcell	4	OLINK_CLEC1A	0.040093	0.108835	0.95	-0.173618	0.253804	0.368384	648	0.712707	0.885964
OLINK_CLEC1A	acute_bcell	4	acuity_maxn:OLINK_CLEC1A	-0.367523	0.377785	0.95	-1.10935	0.374309	-0.972834	648	0.330999	0.931614
OLINK_CLEC1A	acute_bcell	5	OLINK_CLEC1A	0.0572011	0.100497	0.95	-0.140131	0.254533	0.569182	661	0.569426	0.885964
OLINK_CLEC1A	acute_bcell	5	acuity_maxn:OLINK_CLEC1A	-0.0131771	0.338509	0.95	-0.677859	0.651505	-0.0389269	661	0.96896	0.96896
OLINK_CLEC1A	acute_bcell	6	OLINK_CLEC1A	0.196872	0.0981212	0.95	0.00417432	0.38957	2.00642	608	0.0452543	0.271526
OLINK_CLEC1A	acute_bcell	6	acuity_maxn:OLINK_CLEC1A	0.0822331	0.345581	0.95	-0.596443	0.76091	0.237956	608	0.811995	0.931614
OLINK_CLEC1A	acute_bcell	7	OLINK_CLEC1A	0.0567578	0.108552	0.95	-0.156419	0.269935	0.522863	616	0.601258	0.885964
OLINK_CLEC1A	acute_bcell	7	acuity_maxn:OLINK_CLEC1A	-0.135873	0.380781	0.95	-0.88366	0.611913	-0.356828	616	0.721343	0.931614
OLINK_CLEC1A	acute_bcell	8	OLINK_CLEC1A	0.0391905	0.0879416	0.95	-0.133517	0.211898	0.445642	605	0.656015	0.885964
OLINK_CLEC1A	acute_bcell	8	acuity_maxn:OLINK_CLEC1A	0.0838889	0.31457	0.95	-0.533893	0.701671	0.266678	605	0.789808	0.931614
OLINK_CLEC1A	acute_bcell	9	OLINK_CLEC1A	-0.0306111	0.0927552	0.95	-0.212774	0.151551	-0.33002	603	0.741499	0.885964
OLINK_CLEC1A	acute_bcell	9	acuity_maxn:OLINK_CLEC1A	0.265429	0.349274	0.95	-0.420512	0.95137	0.759946	603	0.447584	0.931614
OLINK_CLEC1A	acute_bcell	10	OLINK_CLEC1A	0.0551301	0.249617	0.95	-0.435775	0.546036	0.220858	357	0.825329	0.885964
OLINK_CLEC1A	acute_bcell	10	acuity_maxn:OLINK_CLEC1A	0.588684	0.76349	0.95	-0.912821	2.09019	0.771042	357	0.441192	0.931614
OLINK_CLEC1A	acute_bcell	11	OLINK_CLEC1A	-0.0203051	0.104968	0.95	-0.226465	0.185855	-0.193441	584	0.846681	0.885964
OLINK_CLEC1A	acute_bcell	11	acuity_maxn:OLINK_CLEC1A	0.127381	0.37994	0.95	-0.618833	0.873595	0.335267	584	0.737544	0.931614
OLINK_CLEC1A	acute_bcell	12	OLINK_CLEC1A	-0.0273705	0.190733	0.95	-0.402301	0.34756	-0.143502	412	0.885964	0.885964
OLINK_CLEC1A	acute_bcell	12	acuity_maxn:OLINK_CLEC1A	0.119144	0.646965	0.95	-1.15262	1.39091	0.184159	412	0.85398	0.931614
OLINK_CLEC1B	acute_bcell	1	OLINK_CLEC1B	0.375766	0.0806631	0.95	0.217301	0.534231	4.65846	521	4.04974e-06	1.61989e-05
OLINK_CLEC1B	acute_bcell	1	acuity_maxn:OLINK_CLEC1B	-0.385017	0.335315	0.95	-1.04375	0.273719	-1.14822	521	0.251403	0.35345
OLINK_CLEC1B	acute_bcell	2	OLINK_CLEC1B	0.0206449	0.0659332	0.95	-0.10884	0.15013	0.313119	607	0.754298	0.81566
OLINK_CLEC1B	acute_bcell	2	acuity_maxn:OLINK_CLEC1B	-0.326806	0.279198	0.95	-0.875118	0.221506	-1.17052	607	0.242253	0.35345
OLINK_CLEC1B	acute_bcell	3	OLINK_CLEC1B	-0.516901	0.109572	0.95	-0.732267	-0.301536	-4.71744	429	3.23627e-06	1.61989e-05
OLINK_CLEC1B	acute_bcell	3	acuity_maxn:OLINK_CLEC1B	0.614416	0.445006	0.95	-0.260248	1.48908	1.38069	429	0.168093	0.35345
OLINK_CLEC1B	acute_bcell	4	OLINK_CLEC1B	0.390211	0.0497922	0.95	0.292438	0.487984	7.8368	648	1.90118e-14	2.28142e-13
OLINK_CLEC1B	acute_bcell	4	acuity_maxn:OLINK_CLEC1B	-0.360204	0.205178	0.95	-0.763097	0.042689	-1.75557	648	0.0796338	0.2662
OLINK_CLEC1B	acute_bcell	5	OLINK_CLEC1B	0.118146	0.0466738	0.95	0.0264996	0.209793	2.53132	661	0.0115941	0.0198755
OLINK_CLEC1B	acute_bcell	5	acuity_maxn:OLINK_CLEC1B	-0.25895	0.191757	0.95	-0.635477	0.117577	-1.3504	661	0.177348	0.35345
OLINK_CLEC1B	acute_bcell	6	OLINK_CLEC1B	-0.0340312	0.0473698	0.95	-0.12706	0.0589971	-0.718416	608	0.472777	0.567332
OLINK_CLEC1B	acute_bcell	6	acuity_maxn:OLINK_CLEC1B	0.0510724	0.205164	0.95	-0.351843	0.453988	0.248935	608	0.803495	0.803495
OLINK_CLEC1B	acute_bcell	7	OLINK_CLEC1B	0.192005	0.0509155	0.95	0.0920158	0.291994	3.77105	616	0.000178227	0.000356453
OLINK_CLEC1B	acute_bcell	7	acuity_maxn:OLINK_CLEC1B	-0.223245	0.212796	0.95	-0.641139	0.194649	-1.0491	616	0.294542	0.35345
OLINK_CLEC1B	acute_bcell	8	OLINK_CLEC1B	0.0551186	0.0415626	0.95	-0.0265059	0.136743	1.32616	605	0.185288	0.25832
OLINK_CLEC1B	acute_bcell	8	acuity_maxn:OLINK_CLEC1B	-0.295792	0.173499	0.95	-0.636526	0.0449413	-1.70486	605	0.0887332	0.2662
OLINK_CLEC1B	acute_bcell	9	OLINK_CLEC1B	0.0572534	0.0440058	0.95	-0.0291697	0.143677	1.30104	603	0.19374	0.25832
OLINK_CLEC1B	acute_bcell	9	acuity_maxn:OLINK_CLEC1B	-0.460427	0.183967	0.95	-0.821721	-0.0991323	-2.50276	603	0.0125862	0.151035
OLINK_CLEC1B	acute_bcell	10	OLINK_CLEC1B	-0.412119	0.104312	0.95	-0.617262	-0.206975	-3.95082	357	9.38756e-05	0.000225301
OLINK_CLEC1B	acute_bcell	10	acuity_maxn:OLINK_CLEC1B	0.386841	0.419193	0.95	-0.437556	1.21124	0.922825	357	0.356722	0.389151
OLINK_CLEC1B	acute_bcell	11	OLINK_CLEC1B	0.206099	0.0497725	0.95	0.108345	0.303854	4.14083	584	3.97106e-05	0.000119132
OLINK_CLEC1B	acute_bcell	11	acuity_maxn:OLINK_CLEC1B	-0.370665	0.206984	0.95	-0.777189	0.0358587	-1.79079	584	0.0738447	0.2662
OLINK_CLEC1B	acute_bcell	12	OLINK_CLEC1B	-0.0182981	0.0784382	0.95	-0.172487	0.135891	-0.23328	412	0.81566	0.81566
OLINK_CLEC1B	acute_bcell	12	acuity_maxn:OLINK_CLEC1B	-0.357289	0.338323	0.95	-1.02234	0.307766	-1.05606	412	0.29156	0.35345
OLINK_CLEC4A	acute_bcell	1	OLINK_CLEC4A	0.280341	0.163544	0.95	-0.0409448	0.601628	1.71417	521	0.0870927	0.240778
OLINK_CLEC4A	acute_bcell	1	acuity_maxn:OLINK_CLEC4A	-0.325349	0.60799	0.95	-1.51976	0.869064	-0.535123	521	0.592793	0.94499
OLINK_CLEC4A	acute_bcell	2	OLINK_CLEC4A	-0.151685	0.136845	0.95	-0.420432	0.117062	-1.10844	607	0.26811	0.402165
OLINK_CLEC4A	acute_bcell	2	acuity_maxn:OLINK_CLEC4A	0.357039	0.525347	0.95	-0.674679	1.38876	0.679625	607	0.497001	0.94499
OLINK_CLEC4A	acute_bcell	3	OLINK_CLEC4A	-0.041441	0.237077	0.95	-0.507419	0.424537	-0.1748	429	0.86132	0.86132
OLINK_CLEC4A	acute_bcell	3	acuity_maxn:OLINK_CLEC4A	1.54682	0.814642	0.95	-0.0543635	3.14801	1.89878	429	0.0582646	0.392835
OLINK_CLEC4A	acute_bcell	4	OLINK_CLEC4A	0.215362	0.108163	0.95	0.00296944	0.427754	1.99109	648	0.046891	0.227826
OLINK_CLEC4A	acute_bcell	4	acuity_maxn:OLINK_CLEC4A	-0.745893	0.404246	0.95	-1.53968	0.0478975	-1.84515	648	0.0654725	0.392835
OLINK_CLEC4A	acute_bcell	5	OLINK_CLEC4A	0.159126	0.0966988	0.95	-0.0307476	0.349	1.64559	661	0.100324	0.240778
OLINK_CLEC4A	acute_bcell	5	acuity_maxn:OLINK_CLEC4A	-0.0601721	0.357102	0.95	-0.761364	0.64102	-0.168501	661	0.866241	0.94499
OLINK_CLEC4A	acute_bcell	6	OLINK_CLEC4A	-0.0569013	0.0985076	0.95	-0.250358	0.136555	-0.577634	608	0.563725	0.614973
OLINK_CLEC4A	acute_bcell	6	acuity_maxn:OLINK_CLEC4A	0.334531	0.377543	0.95	-0.406914	1.07598	0.886076	608	0.375927	0.902224
OLINK_CLEC4A	acute_bcell	7	OLINK_CLEC4A	0.0980497	0.107209	0.95	-0.112491	0.30859	0.914563	616	0.360779	0.481039
OLINK_CLEC4A	acute_bcell	7	acuity_maxn:OLINK_CLEC4A	-0.53112	0.405829	0.95	-1.3281	0.265856	-1.30873	616	0.191114	0.764457
OLINK_CLEC4A	acute_bcell	8	OLINK_CLEC4A	-0.134288	0.0872367	0.95	-0.305612	0.0370351	-1.53936	605	0.12424	0.24848
OLINK_CLEC4A	acute_bcell	8	acuity_maxn:OLINK_CLEC4A	0.0745069	0.330914	0.95	-0.575373	0.724386	0.225155	605	0.821935	0.94499
OLINK_CLEC4A	acute_bcell	9	OLINK_CLEC4A	-0.0582634	0.0914211	0.95	-0.237806	0.121279	-0.637307	603	0.524166	0.614973
OLINK_CLEC4A	acute_bcell	9	acuity_maxn:OLINK_CLEC4A	-0.0123077	0.363313	0.95	-0.72582	0.701205	-0.0338763	603	0.972987	0.972987
OLINK_CLEC4A	acute_bcell	10	OLINK_CLEC4A	0.459343	0.230574	0.95	0.00588812	0.912798	1.99217	357	0.0471139	0.227826
OLINK_CLEC4A	acute_bcell	10	acuity_maxn:OLINK_CLEC4A	0.75621	0.803871	0.95	-0.824708	2.33713	0.94071	357	0.347489	0.902224
OLINK_CLEC4A	acute_bcell	11	OLINK_CLEC4A	0.195996	0.102755	0.95	-0.00581738	0.39781	1.90742	584	0.0569565	0.227826
OLINK_CLEC4A	acute_bcell	11	acuity_maxn:OLINK_CLEC4A	-0.0717019	0.402752	0.95	-0.862721	0.719317	-0.17803	584	0.858761	0.94499
OLINK_CLEC4A	acute_bcell	12	OLINK_CLEC4A	0.223851	0.181021	0.95	-0.131989	0.57969	1.2366	412	0.216939	0.371895
OLINK_CLEC4A	acute_bcell	12	acuity_maxn:OLINK_CLEC4A	-0.223028	0.712077	0.95	-1.62279	1.17673	-0.313208	412	0.754281	0.94499
OLINK_CLEC4C	acute_bcell	1	OLINK_CLEC4C	-0.359616	0.122536	0.95	-0.600341	-0.11889	-2.93477	521	0.00348517	0.00464689
OLINK_CLEC4C	acute_bcell	1	acuity_maxn:OLINK_CLEC4C	0.388849	0.472945	0.95	-0.540265	1.31796	0.822187	521	0.411347	0.611135
OLINK_CLEC4C	acute_bcell	2	OLINK_CLEC4C	-0.738493	0.101993	0.95	-0.938795	-0.538192	-7.24063	607	1.35765e-12	1.62918e-11
OLINK_CLEC4C	acute_bcell	2	acuity_maxn:OLINK_CLEC4C	0.881597	0.394557	0.95	0.106734	1.65646	2.23439	607	0.0258203	0.154922
OLINK_CLEC4C	acute_bcell	3	OLINK_CLEC4C	0.968091	0.159976	0.95	0.653657	1.28252	6.05148	429	3.13144e-09	6.26288e-09
OLINK_CLEC4C	acute_bcell	3	acuity_maxn:OLINK_CLEC4C	0.542793	0.600672	0.95	-0.637833	1.72342	0.903643	429	0.366692	0.611135
OLINK_CLEC4C	acute_bcell	4	OLINK_CLEC4C	-0.57942	0.083501	0.95	-0.743385	-0.415455	-6.93908	648	9.59155e-12	5.75493e-11
OLINK_CLEC4C	acute_bcell	4	acuity_maxn:OLINK_CLEC4C	0.0403584	0.330523	0.95	-0.608667	0.689384	0.122105	648	0.902854	0.902854
OLINK_CLEC4C	acute_bcell	5	OLINK_CLEC4C	0.182573	0.0753406	0.95	0.0346374	0.330509	2.4233	661	0.0156476	0.0187771
OLINK_CLEC4C	acute_bcell	5	acuity_maxn:OLINK_CLEC4C	-0.883221	0.286443	0.95	-1.44567	-0.320774	-3.08341	661	0.00213163	0.0255796
OLINK_CLEC4C	acute_bcell	6	OLINK_CLEC4C	-0.0924887	0.0770535	0.95	-0.243812	0.0588347	-1.20032	608	0.230484	0.251437
OLINK_CLEC4C	acute_bcell	6	acuity_maxn:OLINK_CLEC4C	0.418054	0.306615	0.95	-0.184099	1.02021	1.36345	608	0.173246	0.436836
OLINK_CLEC4C	acute_bcell	7	OLINK_CLEC4C	-0.265897	0.0837094	0.95	-0.430287	-0.101506	-3.17643	616	0.00156555	0.00234832
OLINK_CLEC4C	acute_bcell	7	acuity_maxn:OLINK_CLEC4C	-0.199002	0.324469	0.95	-0.836202	0.438199	-0.613314	616	0.539895	0.647874
OLINK_CLEC4C	acute_bcell	8	OLINK_CLEC4C	-0.419752	0.0667351	0.95	-0.550812	-0.288691	-6.28982	605	6.09546e-10	1.82864e-09
OLINK_CLEC4C	acute_bcell	8	acuity_maxn:OLINK_CLEC4C	0.405297	0.263463	0.95	-0.112116	0.92271	1.53835	605	0.124487	0.436836
OLINK_CLEC4C	acute_bcell	9	OLINK_CLEC4C	-0.437701	0.0706405	0.95	-0.576432	-0.29897	-6.19618	603	1.07202e-09	2.57285e-09
OLINK_CLEC4C	acute_bcell	9	acuity_maxn:OLINK_CLEC4C	0.304626	0.27153	0.95	-0.228633	0.837886	1.12189	603	0.262357	0.524713
OLINK_CLEC4C	acute_bcell	10	OLINK_CLEC4C	1.00311	0.148405	0.95	0.711256	1.29497	6.75929	357	5.66583e-11	2.26633e-10
OLINK_CLEC4C	acute_bcell	10	acuity_maxn:OLINK_CLEC4C	0.391808	0.52778	0.95	-0.646141	1.42976	0.74237	357	0.458352	0.611135
OLINK_CLEC4C	acute_bcell	11	OLINK_CLEC4C	-0.275241	0.0813256	0.95	-0.434967	-0.115515	-3.38443	584	0.000761083	0.00130471
OLINK_CLEC4C	acute_bcell	11	acuity_maxn:OLINK_CLEC4C	-0.423023	0.316594	0.95	-1.04482	0.198779	-1.33617	584	0.182015	0.436836
OLINK_CLEC4C	acute_bcell	12	OLINK_CLEC4C	-0.119287	0.132856	0.95	-0.380447	0.141872	-0.897871	412	0.369778	0.369778
OLINK_CLEC4C	acute_bcell	12	acuity_maxn:OLINK_CLEC4C	-0.177717	0.513541	0.95	-1.1872	0.831771	-0.346062	412	0.729473	0.795789
OLINK_CLEC4D	acute_bcell	1	OLINK_CLEC4D	0.176731	0.088734	0.95	0.00241058	0.351052	1.99169	521	0.0469262	0.0938525
OLINK_CLEC4D	acute_bcell	1	acuity_maxn:OLINK_CLEC4D	-0.406126	0.318583	0.95	-1.03199	0.21974	-1.27479	521	0.202953	0.458796
OLINK_CLEC4D	acute_bcell	2	OLINK_CLEC4D	-0.00627515	0.0776174	0.95	-0.158706	0.146156	-0.0808472	607	0.93559	0.970097
OLINK_CLEC4D	acute_bcell	2	acuity_maxn:OLINK_CLEC4D	0.358374	0.278002	0.95	-0.187587	0.904336	1.28911	607	0.197851	0.458796
OLINK_CLEC4D	acute_bcell	3	OLINK_CLEC4D	0.00482765	0.128709	0.95	-0.248151	0.257806	0.0375083	429	0.970097	0.970097
OLINK_CLEC4D	acute_bcell	3	acuity_maxn:OLINK_CLEC4D	0.743842	0.413387	0.95	-0.0686744	1.55636	1.79938	429	0.0726607	0.318062
OLINK_CLEC4D	acute_bcell	4	OLINK_CLEC4D	0.127585	0.0616762	0.95	0.00647575	0.248694	2.06863	648	0.0389771	0.0935451
OLINK_CLEC4D	acute_bcell	4	acuity_maxn:OLINK_CLEC4D	-0.511398	0.216281	0.95	-0.936095	-0.0867013	-2.3645	648	0.018348	0.220177
OLINK_CLEC4D	acute_bcell	5	OLINK_CLEC4D	0.145986	0.0558618	0.95	0.0362979	0.255674	2.61334	661	0.00917021	0.0366808
OLINK_CLEC4D	acute_bcell	5	acuity_maxn:OLINK_CLEC4D	-0.0893246	0.188766	0.95	-0.459978	0.281329	-0.473202	661	0.636225	0.694064
OLINK_CLEC4D	acute_bcell	6	OLINK_CLEC4D	-0.0556149	0.0560296	0.95	-0.16565	0.0544202	-0.992598	608	0.321301	0.550802
OLINK_CLEC4D	acute_bcell	6	acuity_maxn:OLINK_CLEC4D	0.349877	0.199196	0.95	-0.0413185	0.741073	1.75645	608	0.0795155	0.318062
OLINK_CLEC4D	acute_bcell	7	OLINK_CLEC4D	0.198182	0.0620469	0.95	0.0763328	0.320031	3.19407	616	0.00147443	0.0141712
OLINK_CLEC4D	acute_bcell	7	acuity_maxn:OLINK_CLEC4D	-0.118031	0.217834	0.95	-0.545818	0.309757	-0.541837	616	0.588126	0.694064
OLINK_CLEC4D	acute_bcell	8	OLINK_CLEC4D	0.0241656	0.049708	0.95	-0.0734555	0.121787	0.486151	605	0.627036	0.836048
OLINK_CLEC4D	acute_bcell	8	acuity_maxn:OLINK_CLEC4D	0.0955871	0.17533	0.95	-0.248742	0.439917	0.545184	605	0.585828	0.694064
OLINK_CLEC4D	acute_bcell	9	OLINK_CLEC4D	0.0363014	0.0521117	0.95	-0.066041	0.138644	0.696608	603	0.486316	0.729475
OLINK_CLEC4D	acute_bcell	9	acuity_maxn:OLINK_CLEC4D	0.145985	0.18716	0.95	-0.22158	0.513549	0.780001	603	0.435696	0.694064
OLINK_CLEC4D	acute_bcell	10	OLINK_CLEC4D	0.0503967	0.131411	0.95	-0.20804	0.308833	0.383504	357	0.701574	0.841889
OLINK_CLEC4D	acute_bcell	10	acuity_maxn:OLINK_CLEC4D	0.513686	0.426659	0.95	-0.325396	1.35277	1.20397	357	0.229398	0.458796
OLINK_CLEC4D	acute_bcell	11	OLINK_CLEC4D	0.148397	0.0601043	0.95	0.0303501	0.266444	2.46899	584	0.0138345	0.0415036
OLINK_CLEC4D	acute_bcell	11	acuity_maxn:OLINK_CLEC4D	-0.11678	0.214681	0.95	-0.53842	0.304861	-0.543968	584	0.586671	0.694064
OLINK_CLEC4D	acute_bcell	12	OLINK_CLEC4D	0.311448	0.101797	0.95	0.111342	0.511554	3.05951	412	0.00236187	0.0141712
OLINK_CLEC4D	acute_bcell	12	acuity_maxn:OLINK_CLEC4D	-0.128322	0.358177	0.95	-0.832404	0.575761	-0.358263	412	0.72033	0.72033
OLINK_CLEC4G	acute_bcell	1	OLINK_CLEC4G	0.0335301	0.119929	0.95	-0.202075	0.269135	0.279582	521	0.779909	0.945918
OLINK_CLEC4G	acute_bcell	1	acuity_maxn:OLINK_CLEC4G	0.830725	0.487285	0.95	-0.12656	1.78801	1.7048	521	0.0888272	0.532963
OLINK_CLEC4G	acute_bcell	2	OLINK_CLEC4G	0.325577	0.099426	0.95	0.130316	0.520838	3.27456	607	0.00111846	0.0134215
OLINK_CLEC4G	acute_bcell	2	acuity_maxn:OLINK_CLEC4G	-0.833531	0.41524	0.95	-1.64901	-0.018049	-2.00735	607	0.0451556	0.532963
OLINK_CLEC4G	acute_bcell	3	OLINK_CLEC4G	-0.282881	0.176548	0.95	-0.629888	0.0641258	-1.60229	429	0.109828	0.22812
OLINK_CLEC4G	acute_bcell	3	acuity_maxn:OLINK_CLEC4G	0.0254163	0.686783	0.95	-1.32446	1.37529	0.0370078	429	0.970496	0.970496
OLINK_CLEC4G	acute_bcell	4	OLINK_CLEC4G	0.135906	0.0801547	0.95	-0.0214881	0.293301	1.69555	648	0.0904517	0.22812
OLINK_CLEC4G	acute_bcell	4	acuity_maxn:OLINK_CLEC4G	-0.126318	0.323699	0.95	-0.761943	0.509307	-0.390233	648	0.696493	0.928657
OLINK_CLEC4G	acute_bcell	5	OLINK_CLEC4G	0.147157	0.0705612	0.95	0.00860597	0.285708	2.08552	661	0.0374048	0.149619
OLINK_CLEC4G	acute_bcell	5	acuity_maxn:OLINK_CLEC4G	-0.26139	0.285655	0.95	-0.822292	0.299511	-0.915055	661	0.360496	0.707992
OLINK_CLEC4G	acute_bcell	6	OLINK_CLEC4G	-0.0101471	0.0719073	0.95	-0.151364	0.13107	-0.141114	608	0.887827	0.945918
OLINK_CLEC4G	acute_bcell	6	acuity_maxn:OLINK_CLEC4G	-0.22533	0.313095	0.95	-0.840208	0.389548	-0.719687	608	0.471995	0.707992
OLINK_CLEC4G	acute_bcell	7	OLINK_CLEC4G	0.0944281	0.0798591	0.95	-0.0624011	0.251257	1.18243	616	0.23749	0.407126
OLINK_CLEC4G	acute_bcell	7	acuity_maxn:OLINK_CLEC4G	-0.0149103	0.323689	0.95	-0.650579	0.620758	-0.0460635	616	0.963275	0.970496
OLINK_CLEC4G	acute_bcell	8	OLINK_CLEC4G	-0.0201478	0.0629371	0.95	-0.143749	0.103454	-0.320127	605	0.748983	0.945918
OLINK_CLEC4G	acute_bcell	8	acuity_maxn:OLINK_CLEC4G	0.201254	0.26542	0.95	-0.320002	0.722511	0.758249	605	0.448597	0.707992
OLINK_CLEC4G	acute_bcell	9	OLINK_CLEC4G	-0.00447979	0.0660131	0.95	-0.134123	0.125164	-0.0678621	603	0.945918	0.945918
OLINK_CLEC4G	acute_bcell	9	acuity_maxn:OLINK_CLEC4G	-0.0299711	0.279194	0.95	-0.578282	0.51834	-0.107349	603	0.914548	0.970496
OLINK_CLEC4G	acute_bcell	10	OLINK_CLEC4G	-0.406917	0.165271	0.95	-0.731945	-0.0818889	-2.46211	357	0.014284	0.0857039
OLINK_CLEC4G	acute_bcell	10	acuity_maxn:OLINK_CLEC4G	0.588084	0.660038	0.95	-0.709967	1.88613	0.890985	357	0.373537	0.707992
OLINK_CLEC4G	acute_bcell	11	OLINK_CLEC4G	0.0125871	0.0768537	0.95	-0.138356	0.16353	0.16378	584	0.869961	0.945918
OLINK_CLEC4G	acute_bcell	11	acuity_maxn:OLINK_CLEC4G	0.303849	0.321913	0.95	-0.328398	0.936097	0.943888	584	0.345617	0.707992
OLINK_CLEC4G	acute_bcell	12	OLINK_CLEC4G	0.20705	0.13075	0.95	-0.049969	0.46407	1.58357	412	0.11406	0.22812
OLINK_CLEC4G	acute_bcell	12	acuity_maxn:OLINK_CLEC4G	-0.658593	0.521596	0.95	-1.68391	0.366728	-1.26265	412	0.207429	0.707992
OLINK_CLEC5A	acute_bcell	1	OLINK_CLEC5A	0.133745	0.124853	0.95	-0.111532	0.379021	1.07122	521	0.284566	0.426849
OLINK_CLEC5A	acute_bcell	1	acuity_maxn:OLINK_CLEC5A	-0.170943	0.428441	0.95	-1.01263	0.670741	-0.39899	521	0.690064	0.752797
OLINK_CLEC5A	acute_bcell	2	OLINK_CLEC5A	-0.0246	0.110258	0.95	-0.241133	0.191933	-0.223113	607	0.823522	0.868939
OLINK_CLEC5A	acute_bcell	2	acuity_maxn:OLINK_CLEC5A	0.809027	0.383135	0.95	0.056596	1.56146	2.1116	607	0.035129	0.304421
OLINK_CLEC5A	acute_bcell	3	OLINK_CLEC5A	-0.264803	0.192273	0.95	-0.642718	0.113113	-1.37722	429	0.169163	0.338326
OLINK_CLEC5A	acute_bcell	3	acuity_maxn:OLINK_CLEC5A	0.432501	0.558833	0.95	-0.66589	1.53089	0.773936	429	0.439395	0.747545
OLINK_CLEC5A	acute_bcell	4	OLINK_CLEC5A	0.18732	0.0873434	0.95	0.01581	0.358831	2.14464	648	0.0323527	0.0970581
OLINK_CLEC5A	acute_bcell	4	acuity_maxn:OLINK_CLEC5A	-0.119783	0.294759	0.95	-0.69858	0.459014	-0.406376	648	0.684601	0.752797
OLINK_CLEC5A	acute_bcell	5	OLINK_CLEC5A	0.215583	0.0788005	0.95	0.0608535	0.370313	2.73581	661	0.00638979	0.0383387
OLINK_CLEC5A	acute_bcell	5	acuity_maxn:OLINK_CLEC5A	-0.256027	0.259225	0.95	-0.765031	0.252977	-0.987662	661	0.323679	0.747545
OLINK_CLEC5A	acute_bcell	6	OLINK_CLEC5A	-0.0321398	0.0813908	0.95	-0.191981	0.127701	-0.394883	608	0.693068	0.831682
OLINK_CLEC5A	acute_bcell	6	acuity_maxn:OLINK_CLEC5A	0.49026	0.275927	0.95	-0.0516257	1.03215	1.77677	608	0.0761053	0.304421
OLINK_CLEC5A	acute_bcell	7	OLINK_CLEC5A	0.189593	0.0878006	0.95	0.0171687	0.362018	2.15936	616	0.0312071	0.0970581
OLINK_CLEC5A	acute_bcell	7	acuity_maxn:OLINK_CLEC5A	-0.160447	0.299376	0.95	-0.748368	0.427475	-0.535937	616	0.592196	0.752797
OLINK_CLEC5A	acute_bcell	8	OLINK_CLEC5A	-0.0825956	0.0698422	0.95	-0.219758	0.0545671	-1.1826	605	0.237431	0.407025
OLINK_CLEC5A	acute_bcell	8	acuity_maxn:OLINK_CLEC5A	0.430269	0.237303	0.95	-0.0357691	0.896307	1.81316	605	0.0703024	0.304421
OLINK_CLEC5A	acute_bcell	9	OLINK_CLEC5A	-0.0122079	0.0739531	0.95	-0.157445	0.133029	-0.165077	603	0.868939	0.868939
OLINK_CLEC5A	acute_bcell	9	acuity_maxn:OLINK_CLEC5A	0.174017	0.25686	0.95	-0.330432	0.678465	0.677476	603	0.498364	0.747545
OLINK_CLEC5A	acute_bcell	10	OLINK_CLEC5A	-0.175521	0.189383	0.95	-0.547968	0.196927	-0.9268	357	0.354656	0.472875
OLINK_CLEC5A	acute_bcell	10	acuity_maxn:OLINK_CLEC5A	0.0717441	0.552343	0.95	-1.01451	1.158	0.129891	357	0.896726	0.896726
OLINK_CLEC5A	acute_bcell	11	OLINK_CLEC5A	0.140074	0.0849361	0.95	-0.0267434	0.306892	1.64917	584	0.0996507	0.239162
OLINK_CLEC5A	acute_bcell	11	acuity_maxn:OLINK_CLEC5A	0.238901	0.290275	0.95	-0.331209	0.809011	0.823017	584	0.410834	0.747545
OLINK_CLEC5A	acute_bcell	12	OLINK_CLEC5A	0.426975	0.143588	0.95	0.144719	0.709231	2.97362	412	0.00311604	0.0373925
OLINK_CLEC5A	acute_bcell	12	acuity_maxn:OLINK_CLEC5A	-0.451131	0.475266	0.95	-1.38538	0.483118	-0.949217	412	0.343067	0.747545
OLINK_CLEC6A	acute_bcell	1	OLINK_CLEC6A	-0.0766839	0.146293	0.95	-0.364081	0.210713	-0.524179	521	0.600377	0.700832
OLINK_CLEC6A	acute_bcell	1	acuity_maxn:OLINK_CLEC6A	-0.00473368	0.510311	0.95	-1.00725	0.997786	-0.00927607	521	0.992602	0.992602
OLINK_CLEC6A	acute_bcell	2	OLINK_CLEC6A	-0.369648	0.121956	0.95	-0.609156	-0.13014	-3.03099	607	0.0025414	0.0050828
OLINK_CLEC6A	acute_bcell	2	acuity_maxn:OLINK_CLEC6A	1.19036	0.446023	0.95	0.314421	2.06629	2.66882	607	0.00781525	0.093783
OLINK_CLEC6A	acute_bcell	3	OLINK_CLEC6A	0.875957	0.19467	0.95	0.493331	1.25858	4.4997	429	8.77538e-06	5.84831e-05
OLINK_CLEC6A	acute_bcell	3	acuity_maxn:OLINK_CLEC6A	-0.667891	0.649395	0.95	-1.94428	0.608501	-1.02848	429	0.304303	0.456454
OLINK_CLEC6A	acute_bcell	4	OLINK_CLEC6A	-0.303083	0.0977122	0.95	-0.494954	-0.111212	-3.10179	648	0.00200711	0.00486908
OLINK_CLEC6A	acute_bcell	4	acuity_maxn:OLINK_CLEC6A	0.205039	0.363322	0.95	-0.508391	0.918469	0.564346	648	0.572714	0.687256
OLINK_CLEC6A	acute_bcell	5	OLINK_CLEC6A	0.115885	0.086259	0.95	-0.0534897	0.28526	1.34345	661	0.179586	0.269379
OLINK_CLEC6A	acute_bcell	5	acuity_maxn:OLINK_CLEC6A	0.0337952	0.301049	0.95	-0.557332	0.624922	0.112258	661	0.910653	0.992602
OLINK_CLEC6A	acute_bcell	6	OLINK_CLEC6A	-0.10302	0.0870903	0.95	-0.274054	0.0680147	-1.18291	608	0.237309	0.316412
OLINK_CLEC6A	acute_bcell	6	acuity_maxn:OLINK_CLEC6A	0.683783	0.320152	0.95	0.0550459	1.31252	2.13581	608	0.0330937	0.0992812
OLINK_CLEC6A	acute_bcell	7	OLINK_CLEC6A	-0.236815	0.095537	0.95	-0.424433	-0.0491977	-2.47878	616	0.0134498	0.0230568
OLINK_CLEC6A	acute_bcell	7	acuity_maxn:OLINK_CLEC6A	0.747721	0.348065	0.95	0.0641832	1.43126	2.14822	616	0.0320853	0.0992812
OLINK_CLEC6A	acute_bcell	8	OLINK_CLEC6A	-0.324597	0.0764683	0.95	-0.474772	-0.174421	-4.24485	605	2.53107e-05	0.000101243
OLINK_CLEC6A	acute_bcell	8	acuity_maxn:OLINK_CLEC6A	0.383397	0.277633	0.95	-0.161844	0.928638	1.38095	605	0.167804	0.287664
OLINK_CLEC6A	acute_bcell	9	OLINK_CLEC6A	-0.0329131	0.0819301	0.95	-0.193816	0.12799	-0.401722	603	0.688031	0.700832
OLINK_CLEC6A	acute_bcell	9	acuity_maxn:OLINK_CLEC6A	0.432616	0.295015	0.95	-0.146764	1.012	1.46642	603	0.143054	0.286108
OLINK_CLEC6A	acute_bcell	10	OLINK_CLEC6A	0.875408	0.19509	0.95	0.491738	1.25908	4.4872	357	9.74719e-06	5.84831e-05
OLINK_CLEC6A	acute_bcell	10	acuity_maxn:OLINK_CLEC6A	-1.00535	0.608148	0.95	-2.20136	0.190648	-1.65314	357	0.0991812	0.238035
OLINK_CLEC6A	acute_bcell	11	OLINK_CLEC6A	-0.283952	0.0915991	0.95	-0.463856	-0.104048	-3.09995	584	0.00202878	0.00486908
OLINK_CLEC6A	acute_bcell	11	acuity_maxn:OLINK_CLEC6A	0.825853	0.351308	0.95	0.135873	1.51583	2.3508	584	0.0190648	0.0992812
OLINK_CLEC6A	acute_bcell	12	OLINK_CLEC6A	0.0585848	0.15238	0.95	-0.240954	0.358124	0.384466	412	0.700832	0.700832
OLINK_CLEC6A	acute_bcell	12	acuity_maxn:OLINK_CLEC6A	0.384283	0.531709	0.95	-0.660918	1.42948	0.722731	412	0.470255	0.627007
OLINK_CLEC7A	acute_bcell	1	OLINK_CLEC7A	0.101323	0.0911382	0.95	-0.0777207	0.280366	1.11175	521	0.266759	0.533517
OLINK_CLEC7A	acute_bcell	1	acuity_maxn:OLINK_CLEC7A	-0.00642419	0.299589	0.95	-0.594975	0.582126	-0.0214433	521	0.9829	0.9829
OLINK_CLEC7A	acute_bcell	2	OLINK_CLEC7A	0.00289967	0.0818829	0.95	-0.157908	0.163708	0.0354124	607	0.971763	0.971763
OLINK_CLEC7A	acute_bcell	2	acuity_maxn:OLINK_CLEC7A	0.305924	0.26312	0.95	-0.210811	0.82266	1.16268	607	0.245416	0.368124
OLINK_CLEC7A	acute_bcell	3	OLINK_CLEC7A	-0.111082	0.13973	0.95	-0.385722	0.163558	-0.794977	429	0.427067	0.732114
OLINK_CLEC7A	acute_bcell	3	acuity_maxn:OLINK_CLEC7A	0.887173	0.40606	0.95	0.089058	1.68529	2.18483	429	0.0294416	0.189154
OLINK_CLEC7A	acute_bcell	4	OLINK_CLEC7A	0.121975	0.0650505	0.95	-0.00575994	0.24971	1.87509	648	0.0612304	0.244922
OLINK_CLEC7A	acute_bcell	4	acuity_maxn:OLINK_CLEC7A	-0.330703	0.206042	0.95	-0.735293	0.0738876	-1.60503	648	0.108975	0.274169
OLINK_CLEC7A	acute_bcell	5	OLINK_CLEC7A	0.0847557	0.0597014	0.95	-0.0324716	0.201983	1.41966	661	0.156178	0.442814
OLINK_CLEC7A	acute_bcell	5	acuity_maxn:OLINK_CLEC7A	-0.1827	0.182719	0.95	-0.541479	0.17608	-0.999895	661	0.317727	0.423636
OLINK_CLEC7A	acute_bcell	6	OLINK_CLEC7A	0.0254813	0.0594163	0.95	-0.0912048	0.142167	0.42886	608	0.668177	0.949755
OLINK_CLEC7A	acute_bcell	6	acuity_maxn:OLINK_CLEC7A	0.313171	0.197996	0.95	-0.075668	0.702011	1.5817	608	0.114237	0.274169
OLINK_CLEC7A	acute_bcell	7	OLINK_CLEC7A	0.175429	0.0646892	0.95	0.0483914	0.302468	2.71188	616	0.00687697	0.0825236
OLINK_CLEC7A	acute_bcell	7	acuity_maxn:OLINK_CLEC7A	-0.44925	0.20844	0.95	-0.85859	-0.03991	-2.15529	616	0.0315257	0.189154
OLINK_CLEC7A	acute_bcell	8	OLINK_CLEC7A	0.00298363	0.0525261	0.95	-0.100172	0.106139	0.0568028	605	0.954721	0.971763
OLINK_CLEC7A	acute_bcell	8	acuity_maxn:OLINK_CLEC7A	-0.00978509	0.171591	0.95	-0.346772	0.327202	-0.0570256	605	0.954544	0.9829
OLINK_CLEC7A	acute_bcell	9	OLINK_CLEC7A	-0.0162466	0.055621	0.95	-0.125481	0.0929877	-0.292095	603	0.770315	0.949755
OLINK_CLEC7A	acute_bcell	9	acuity_maxn:OLINK_CLEC7A	0.256182	0.18512	0.95	-0.107375	0.619739	1.38387	603	0.166909	0.333819
OLINK_CLEC7A	acute_bcell	10	OLINK_CLEC7A	-0.0388035	0.146644	0.95	-0.327199	0.249592	-0.26461	357	0.791463	0.949755
OLINK_CLEC7A	acute_bcell	10	acuity_maxn:OLINK_CLEC7A	0.749439	0.426454	0.95	-0.0892401	1.58812	1.75737	357	0.0797118	0.274169
OLINK_CLEC7A	acute_bcell	11	OLINK_CLEC7A	0.0837628	0.0630469	0.95	-0.0400635	0.207589	1.32858	584	0.184506	0.442814
OLINK_CLEC7A	acute_bcell	11	acuity_maxn:OLINK_CLEC7A	0.0292298	0.211623	0.95	-0.386405	0.444865	0.138122	584	0.890192	0.9829
OLINK_CLEC7A	acute_bcell	12	OLINK_CLEC7A	0.229538	0.112552	0.95	0.00828932	0.450786	2.03939	412	0.042049	0.244922
OLINK_CLEC7A	acute_bcell	12	acuity_maxn:OLINK_CLEC7A	-0.461682	0.377466	0.95	-1.20368	0.280318	-1.22311	412	0.221988	0.368124
OLINK_CLIP2	acute_bcell	1	OLINK_CLIP2	0.102726	0.0510782	0.95	0.00238189	0.203071	2.01116	521	0.0448231	0.179293
OLINK_CLIP2	acute_bcell	1	acuity_maxn:OLINK_CLIP2	-0.0137612	0.205541	0.95	-0.417552	0.390029	-0.0669514	521	0.946646	0.946646
OLINK_CLIP2	acute_bcell	2	OLINK_CLIP2	-0.0346278	0.0423467	0.95	-0.117792	0.048536	-0.817722	607	0.413837	0.551783
OLINK_CLIP2	acute_bcell	2	acuity_maxn:OLINK_CLIP2	-0.267367	0.174748	0.95	-0.610551	0.0758184	-1.53001	607	0.126536	0.538786
OLINK_CLIP2	acute_bcell	3	OLINK_CLIP2	-0.0610678	0.0709868	0.95	-0.200593	0.0784574	-0.86027	429	0.390121	0.551783
OLINK_CLIP2	acute_bcell	3	acuity_maxn:OLINK_CLIP2	-0.0308512	0.279035	0.95	-0.579297	0.517594	-0.110564	429	0.912014	0.946646
OLINK_CLIP2	acute_bcell	4	OLINK_CLIP2	0.105941	0.0336844	0.95	0.0397969	0.172084	3.1451	648	0.00173629	0.0208355
OLINK_CLIP2	acute_bcell	4	acuity_maxn:OLINK_CLIP2	0.0186317	0.136566	0.95	-0.249534	0.286797	0.13643	648	0.891524	0.946646
OLINK_CLIP2	acute_bcell	5	OLINK_CLIP2	0.0494605	0.0303713	0.95	-0.0101754	0.109096	1.62853	661	0.10389	0.311669
OLINK_CLIP2	acute_bcell	5	acuity_maxn:OLINK_CLIP2	0.0102074	0.122	0.95	-0.229347	0.249762	0.0836668	661	0.933347	0.946646
OLINK_CLIP2	acute_bcell	6	OLINK_CLIP2	-0.00776272	0.0306971	0.95	-0.0680479	0.0525225	-0.252881	608	0.800445	0.81606
OLINK_CLIP2	acute_bcell	6	acuity_maxn:OLINK_CLIP2	0.0311192	0.127841	0.95	-0.219945	0.282184	0.24342	608	0.807762	0.946646
OLINK_CLIP2	acute_bcell	7	OLINK_CLIP2	0.0353705	0.0334283	0.95	-0.0302768	0.101018	1.0581	616	0.290424	0.503536
OLINK_CLIP2	acute_bcell	7	acuity_maxn:OLINK_CLIP2	0.160002	0.135719	0.95	-0.106526	0.42653	1.17892	616	0.238885	0.573323
OLINK_CLIP2	acute_bcell	8	OLINK_CLIP2	0.00626479	0.0269202	0.95	-0.0466037	0.0591333	0.232717	605	0.81606	0.81606
OLINK_CLIP2	acute_bcell	8	acuity_maxn:OLINK_CLIP2	-0.187444	0.111026	0.95	-0.405487	0.0305998	-1.68828	605	0.0918721	0.538786
OLINK_CLIP2	acute_bcell	9	OLINK_CLIP2	-0.0154681	0.0283998	0.95	-0.0712427	0.0403065	-0.544653	603	0.586193	0.703432
OLINK_CLIP2	acute_bcell	9	acuity_maxn:OLINK_CLIP2	-0.173743	0.115995	0.95	-0.401547	0.0540608	-1.49785	603	0.134697	0.538786
OLINK_CLIP2	acute_bcell	10	OLINK_CLIP2	-0.0739901	0.0703646	0.95	-0.212371	0.0643911	-1.05152	357	0.293729	0.503536
OLINK_CLIP2	acute_bcell	10	acuity_maxn:OLINK_CLIP2	0.100358	0.273544	0.95	-0.437601	0.638318	0.366882	357	0.713925	0.946646
OLINK_CLIP2	acute_bcell	11	OLINK_CLIP2	0.0805937	0.0324444	0.95	0.0168718	0.144316	2.48406	584	0.0132688	0.0796129
OLINK_CLIP2	acute_bcell	11	acuity_maxn:OLINK_CLIP2	-0.166966	0.132236	0.95	-0.426681	0.0927499	-1.26264	584	0.207224	0.573323
OLINK_CLIP2	acute_bcell	12	OLINK_CLIP2	-0.0597311	0.0541732	0.95	-0.166221	0.0467593	-1.10259	412	0.270847	0.503536
OLINK_CLIP2	acute_bcell	12	acuity_maxn:OLINK_CLIP2	-0.12718	0.221667	0.95	-0.562919	0.308559	-0.573744	412	0.566454	0.946646
OLINK_CLMP	acute_bcell	1	OLINK_CLMP	0.138737	0.095033	0.95	-0.0479583	0.325432	1.45988	521	0.144926	0.430541
OLINK_CLMP	acute_bcell	1	acuity_maxn:OLINK_CLMP	-0.384276	0.317049	0.95	-1.00713	0.238575	-1.21204	521	0.226046	0.504696
OLINK_CLMP	acute_bcell	2	OLINK_CLMP	-0.0610642	0.0829336	0.95	-0.223936	0.101807	-0.736302	607	0.461831	0.66257
OLINK_CLMP	acute_bcell	2	acuity_maxn:OLINK_CLMP	0.264384	0.278002	0.95	-0.281578	0.810346	0.951017	607	0.341974	0.586242
OLINK_CLMP	acute_bcell	3	OLINK_CLMP	-0.0228135	0.134412	0.95	-0.287001	0.241374	-0.169729	429	0.865303	0.868671
OLINK_CLMP	acute_bcell	3	acuity_maxn:OLINK_CLMP	0.859215	0.41259	0.95	0.0482662	1.67016	2.08249	429	0.0378894	0.275271
OLINK_CLMP	acute_bcell	4	OLINK_CLMP	0.0448359	0.0659627	0.95	-0.0846907	0.174362	0.679715	648	0.496928	0.66257
OLINK_CLMP	acute_bcell	4	acuity_maxn:OLINK_CLMP	-0.25114	0.219205	0.95	-0.681578	0.179298	-1.14569	648	0.252348	0.504696
OLINK_CLMP	acute_bcell	5	OLINK_CLMP	0.0510992	0.05942	0.95	-0.0655755	0.167774	0.859967	661	0.390119	0.66257
OLINK_CLMP	acute_bcell	5	acuity_maxn:OLINK_CLMP	-0.00772832	0.191077	0.95	-0.382919	0.367463	-0.0404461	661	0.96775	0.96775
OLINK_CLMP	acute_bcell	6	OLINK_CLMP	0.00983117	0.0594329	0.95	-0.106888	0.12655	0.165416	608	0.868671	0.868671
OLINK_CLMP	acute_bcell	6	acuity_maxn:OLINK_CLMP	0.340726	0.201748	0.95	-0.0554813	0.736933	1.68887	608	0.0917571	0.275271
OLINK_CLMP	acute_bcell	7	OLINK_CLMP	0.144088	0.0660184	0.95	0.0144396	0.273736	2.18254	616	0.0294464	0.353357
OLINK_CLMP	acute_bcell	7	acuity_maxn:OLINK_CLMP	-0.182389	0.217972	0.95	-0.610447	0.245668	-0.836757	616	0.403054	0.604581
OLINK_CLMP	acute_bcell	8	OLINK_CLMP	0.0819437	0.0527618	0.95	-0.0216749	0.185562	1.55309	605	0.120926	0.430541
OLINK_CLMP	acute_bcell	8	acuity_maxn:OLINK_CLMP	-0.00893622	0.177649	0.95	-0.35782	0.339948	-0.0503026	605	0.959898	0.96775
OLINK_CLMP	acute_bcell	9	OLINK_CLMP	-0.0617577	0.0554726	0.95	-0.170701	0.0471853	-1.1133	603	0.266023	0.532046
OLINK_CLMP	acute_bcell	9	acuity_maxn:OLINK_CLMP	0.335325	0.188781	0.95	-0.0354233	0.706073	1.77626	603	0.0761936	0.275271
OLINK_CLMP	acute_bcell	10	OLINK_CLMP	-0.0604502	0.138288	0.95	-0.332411	0.211511	-0.437134	357	0.662279	0.794735
OLINK_CLMP	acute_bcell	10	acuity_maxn:OLINK_CLMP	0.853528	0.430572	0.95	0.00675111	1.70031	1.98231	357	0.0482108	0.275271
OLINK_CLMP	acute_bcell	11	OLINK_CLMP	0.0937089	0.0629804	0.95	-0.0299869	0.217405	1.4879	584	0.137316	0.430541
OLINK_CLMP	acute_bcell	11	acuity_maxn:OLINK_CLMP	0.0443084	0.219422	0.95	-0.386643	0.47526	0.201933	584	0.840039	0.96775
OLINK_CLMP	acute_bcell	12	OLINK_CLMP	0.155306	0.115476	0.95	-0.0716904	0.382303	1.34492	412	0.179392	0.430541
OLINK_CLMP	acute_bcell	12	acuity_maxn:OLINK_CLMP	-0.0579039	0.383565	0.95	-0.811892	0.696084	-0.150963	412	0.880079	0.96775
OLINK_CLPP	acute_bcell	1	OLINK_CLPP	0.201284	0.0727585	0.95	0.058348	0.34422	2.76647	521	0.00586801	0.023472
OLINK_CLPP	acute_bcell	1	acuity_maxn:OLINK_CLPP	-0.374478	0.299729	0.95	-0.963305	0.214349	-1.24939	521	0.212085	0.509004
OLINK_CLPP	acute_bcell	2	OLINK_CLPP	0.00490051	0.0591913	0.95	-0.111344	0.121145	0.082791	607	0.934045	0.934045
OLINK_CLPP	acute_bcell	2	acuity_maxn:OLINK_CLPP	-0.378247	0.247385	0.95	-0.864081	0.107586	-1.52898	607	0.126789	0.380367
OLINK_CLPP	acute_bcell	3	OLINK_CLPP	-0.14228	0.102706	0.95	-0.34415	0.0595897	-1.38531	429	0.166677	0.333353
OLINK_CLPP	acute_bcell	3	acuity_maxn:OLINK_CLPP	0.250666	0.408287	0.95	-0.551826	1.05316	0.613945	429	0.539577	0.702965
OLINK_CLPP	acute_bcell	4	OLINK_CLPP	0.198137	0.0465951	0.95	0.106642	0.289633	4.25232	648	2.42712e-05	0.000291254
OLINK_CLPP	acute_bcell	4	acuity_maxn:OLINK_CLPP	-0.105434	0.193127	0.95	-0.484664	0.273796	-0.545933	648	0.5853	0.702965
OLINK_CLPP	acute_bcell	5	OLINK_CLPP	0.0996276	0.0422092	0.95	0.0167473	0.182508	2.36033	661	0.0185483	0.0556449
OLINK_CLPP	acute_bcell	5	acuity_maxn:OLINK_CLPP	-0.0224312	0.172548	0.95	-0.36124	0.316378	-0.129999	661	0.896607	0.896607
OLINK_CLPP	acute_bcell	6	OLINK_CLPP	0.0082341	0.0430413	0.95	-0.0762936	0.0927618	0.191307	608	0.848349	0.934045
OLINK_CLPP	acute_bcell	6	acuity_maxn:OLINK_CLPP	0.100312	0.183986	0.95	-0.261012	0.461637	0.545218	608	0.585804	0.702965
OLINK_CLPP	acute_bcell	7	OLINK_CLPP	0.0489581	0.0467504	0.95	-0.0428514	0.140768	1.04722	616	0.295407	0.506413
OLINK_CLPP	acute_bcell	7	acuity_maxn:OLINK_CLPP	0.180451	0.193669	0.95	-0.199881	0.560782	0.931747	616	0.351832	0.702965
OLINK_CLPP	acute_bcell	8	OLINK_CLPP	0.0298228	0.0374705	0.95	-0.0437653	0.103411	0.795899	605	0.426403	0.57634
OLINK_CLPP	acute_bcell	8	acuity_maxn:OLINK_CLPP	-0.351643	0.157477	0.95	-0.660911	-0.0423744	-2.23298	605	0.0259155	0.310986
OLINK_CLPP	acute_bcell	9	OLINK_CLPP	-0.00395258	0.0398835	0.95	-0.0822801	0.0743749	-0.099103	603	0.921089	0.934045
OLINK_CLPP	acute_bcell	9	acuity_maxn:OLINK_CLPP	-0.262549	0.163233	0.95	-0.583123	0.0580246	-1.60843	603	0.108264	0.380367
OLINK_CLPP	acute_bcell	10	OLINK_CLPP	-0.152313	0.0994354	0.95	-0.347866	0.04324	-1.53178	357	0.126463	0.303512
OLINK_CLPP	acute_bcell	10	acuity_maxn:OLINK_CLPP	0.113701	0.39527	0.95	-0.663649	0.891052	0.287654	357	0.773778	0.844122
OLINK_CLPP	acute_bcell	11	OLINK_CLPP	0.135033	0.0452105	0.95	0.0462385	0.223828	2.98677	584	0.00293764	0.0176258
OLINK_CLPP	acute_bcell	11	acuity_maxn:OLINK_CLPP	-0.307567	0.188805	0.95	-0.678386	0.0632532	-1.62902	584	0.103849	0.380367
OLINK_CLPP	acute_bcell	12	OLINK_CLPP	-0.0566106	0.0720137	0.95	-0.198171	0.0849495	-0.786109	412	0.432255	0.57634
OLINK_CLPP	acute_bcell	12	acuity_maxn:OLINK_CLPP	-0.238825	0.299622	0.95	-0.827803	0.350152	-0.79709	412	0.425858	0.702965
OLINK_CLPS	acute_bcell	1	OLINK_CLPS	0.0872742	0.0840882	0.95	-0.0779193	0.252468	1.03789	521	0.299803	0.449704
OLINK_CLPS	acute_bcell	1	acuity_maxn:OLINK_CLPS	0.0679544	0.322752	0.95	-0.566101	0.702009	0.210547	521	0.833323	0.90908
OLINK_CLPS	acute_bcell	2	OLINK_CLPS	0.152526	0.0670515	0.95	0.0208445	0.284207	2.27475	607	0.0232687	0.224919
OLINK_CLPS	acute_bcell	2	acuity_maxn:OLINK_CLPS	-0.561869	0.26977	0.95	-1.09167	-0.0320732	-2.08277	607	0.0376902	0.150761
OLINK_CLPS	acute_bcell	3	OLINK_CLPS	-0.19878	0.1175	0.95	-0.429727	0.0321671	-1.69175	429	0.0914206	0.254301
OLINK_CLPS	acute_bcell	3	acuity_maxn:OLINK_CLPS	0.672049	0.426847	0.95	-0.166923	1.51102	1.57445	429	0.116121	0.27869
OLINK_CLPS	acute_bcell	4	OLINK_CLPS	0.103408	0.0538168	0.95	-0.0022685	0.209084	1.92148	648	0.0551096	0.224919
OLINK_CLPS	acute_bcell	4	acuity_maxn:OLINK_CLPS	-0.453588	0.209407	0.95	-0.864786	-0.0423906	-2.16606	648	0.0306703	0.150761
OLINK_CLPS	acute_bcell	5	OLINK_CLPS	0.0408653	0.0491211	0.95	-0.0555868	0.137318	0.831931	661	0.405749	0.540998
OLINK_CLPS	acute_bcell	5	acuity_maxn:OLINK_CLPS	0.153069	0.188292	0.95	-0.216654	0.522792	0.812932	661	0.416549	0.555399
OLINK_CLPS	acute_bcell	6	OLINK_CLPS	0.0566491	0.0500041	0.95	-0.0415526	0.154851	1.13289	608	0.257708	0.441784
OLINK_CLPS	acute_bcell	6	acuity_maxn:OLINK_CLPS	-0.242022	0.196541	0.95	-0.628004	0.14396	-1.23141	608	0.218647	0.437293
OLINK_CLPS	acute_bcell	7	OLINK_CLPS	0.0326521	0.0533521	0.95	-0.072122	0.137426	0.612012	616	0.540756	0.617364
OLINK_CLPS	acute_bcell	7	acuity_maxn:OLINK_CLPS	-0.386952	0.21074	0.95	-0.800808	0.0269033	-1.83616	616	0.0668156	0.200447
OLINK_CLPS	acute_bcell	8	OLINK_CLPS	0.0211719	0.0420036	0.95	-0.0613187	0.103662	0.504049	605	0.614411	0.617364
OLINK_CLPS	acute_bcell	8	acuity_maxn:OLINK_CLPS	-0.155485	0.166505	0.95	-0.482482	0.171512	-0.93382	605	0.35077	0.526154
OLINK_CLPS	acute_bcell	9	OLINK_CLPS	0.0849499	0.0444082	0.95	-0.00226355	0.172163	1.91293	603	0.0562298	0.224919
OLINK_CLPS	acute_bcell	9	acuity_maxn:OLINK_CLPS	-0.48845	0.180897	0.95	-0.843714	-0.133186	-2.70016	603	0.00712515	0.0855018
OLINK_CLPS	acute_bcell	10	OLINK_CLPS	-0.160663	0.110735	0.95	-0.378438	0.0571118	-1.45088	357	0.147692	0.295383
OLINK_CLPS	acute_bcell	10	acuity_maxn:OLINK_CLPS	0.26284	0.402799	0.95	-0.529317	1.055	0.652534	357	0.514477	0.617372
OLINK_CLPS	acute_bcell	11	OLINK_CLPS	-0.0258441	0.051703	0.95	-0.127391	0.0757024	-0.499857	584	0.617364	0.617364
OLINK_CLPS	acute_bcell	11	acuity_maxn:OLINK_CLPS	-0.0213998	0.20621	0.95	-0.426403	0.383604	-0.103777	584	0.917382	0.917382
OLINK_CLPS	acute_bcell	12	OLINK_CLPS	-0.138998	0.0857916	0.95	-0.307642	0.029646	-1.62018	412	0.105959	0.254301
OLINK_CLPS	acute_bcell	12	acuity_maxn:OLINK_CLPS	0.336492	0.356402	0.95	-0.364101	1.03708	0.944136	412	0.345653	0.526154
OLINK_CLSPN	acute_bcell	1	OLINK_CLSPN	0.0435825	0.206224	0.95	-0.361551	0.448716	0.211336	521	0.832708	0.832708
OLINK_CLSPN	acute_bcell	1	acuity_maxn:OLINK_CLSPN	0.347422	0.954551	0.95	-1.52782	2.22266	0.363964	521	0.716033	0.716033
OLINK_CLSPN	acute_bcell	2	OLINK_CLSPN	0.0835959	0.162294	0.95	-0.235129	0.402321	0.51509	607	0.606678	0.71549
OLINK_CLSPN	acute_bcell	2	acuity_maxn:OLINK_CLSPN	-0.741066	0.826313	0.95	-2.36384	0.881714	-0.896834	607	0.370163	0.555188
OLINK_CLSPN	acute_bcell	3	OLINK_CLSPN	-0.279923	0.263042	0.95	-0.796934	0.237088	-1.06418	429	0.287847	0.666369
OLINK_CLSPN	acute_bcell	3	acuity_maxn:OLINK_CLSPN	-1.23728	1.24222	0.95	-3.67888	1.20431	-0.996025	429	0.319799	0.555188
OLINK_CLSPN	acute_bcell	4	OLINK_CLSPN	0.115547	0.131473	0.95	-0.142618	0.373712	0.878866	648	0.3798	0.666369
OLINK_CLSPN	acute_bcell	4	acuity_maxn:OLINK_CLSPN	0.822963	0.654707	0.95	-0.46264	2.10857	1.25699	648	0.209208	0.555188
OLINK_CLSPN	acute_bcell	5	OLINK_CLSPN	0.191189	0.113987	0.95	-0.0326308	0.415008	1.67729	661	0.0939583	0.43733
OLINK_CLSPN	acute_bcell	5	acuity_maxn:OLINK_CLSPN	-0.409129	0.582212	0.95	-1.55234	0.734078	-0.702716	661	0.48248	0.578977
OLINK_CLSPN	acute_bcell	6	OLINK_CLSPN	-0.246633	0.113102	0.95	-0.468751	-0.0245154	-2.18063	608	0.0295935	0.355122
OLINK_CLSPN	acute_bcell	6	acuity_maxn:OLINK_CLSPN	1.03975	0.605432	0.95	-0.149247	2.22874	1.71736	608	0.0864225	0.555188
OLINK_CLSPN	acute_bcell	7	OLINK_CLSPN	0.200569	0.128339	0.95	-0.0514652	0.452604	1.56281	616	0.11861	0.43733
OLINK_CLSPN	acute_bcell	7	acuity_maxn:OLINK_CLSPN	0.523978	0.644305	0.95	-0.741322	1.78928	0.813246	616	0.416391	0.555188
OLINK_CLSPN	acute_bcell	8	OLINK_CLSPN	0.0456906	0.10248	0.95	-0.155569	0.24695	0.445849	605	0.655866	0.71549
OLINK_CLSPN	acute_bcell	8	acuity_maxn:OLINK_CLSPN	-0.730432	0.51892	0.95	-1.74954	0.288672	-1.4076	605	0.159764	0.555188
OLINK_CLSPN	acute_bcell	9	OLINK_CLSPN	0.0638507	0.108531	0.95	-0.149293	0.276994	0.58832	603	0.556538	0.71549
OLINK_CLSPN	acute_bcell	9	acuity_maxn:OLINK_CLSPN	-0.515197	0.556308	0.95	-1.60773	0.577339	-0.926101	603	0.354764	0.555188
OLINK_CLSPN	acute_bcell	10	OLINK_CLSPN	-0.166782	0.252486	0.95	-0.663328	0.329764	-0.66056	357	0.509321	0.71549
OLINK_CLSPN	acute_bcell	10	acuity_maxn:OLINK_CLSPN	-1.2541	1.27482	0.95	-3.76119	1.25299	-0.983749	357	0.325905	0.555188
OLINK_CLSPN	acute_bcell	11	OLINK_CLSPN	0.182927	0.125589	0.95	-0.0637337	0.429587	1.45655	584	0.145777	0.43733
OLINK_CLSPN	acute_bcell	11	acuity_maxn:OLINK_CLSPN	0.30691	0.64765	0.95	-0.965097	1.57892	0.473882	584	0.635761	0.693557
OLINK_CLSPN	acute_bcell	12	OLINK_CLSPN	0.179998	0.208605	0.95	-0.230066	0.590062	0.862863	412	0.388715	0.666369
OLINK_CLSPN	acute_bcell	12	acuity_maxn:OLINK_CLSPN	-1.49066	0.979705	0.95	-3.4165	0.435183	-1.52154	412	0.128891	0.555188
OLINK_CLSTN1	acute_bcell	1	OLINK_CLSTN1	0.0518097	0.167321	0.95	-0.276898	0.380517	0.309642	521	0.756957	0.908349
OLINK_CLSTN1	acute_bcell	1	acuity_maxn:OLINK_CLSTN1	-0.0187542	0.65635	0.95	-1.30817	1.27066	-0.0285734	521	0.977216	0.977216
OLINK_CLSTN1	acute_bcell	2	OLINK_CLSTN1	-0.137417	0.134009	0.95	-0.400595	0.125762	-1.02542	607	0.305571	0.733371
OLINK_CLSTN1	acute_bcell	2	acuity_maxn:OLINK_CLSTN1	-0.45048	0.515855	0.95	-1.46356	0.562597	-0.873268	607	0.382862	0.652911
OLINK_CLSTN1	acute_bcell	3	OLINK_CLSTN1	-0.312666	0.219355	0.95	-0.74381	0.118479	-1.42539	429	0.154773	0.481172
OLINK_CLSTN1	acute_bcell	3	acuity_maxn:OLINK_CLSTN1	0.517272	0.857658	0.95	-1.16846	2.20301	0.603121	429	0.546747	0.691213
OLINK_CLSTN1	acute_bcell	4	OLINK_CLSTN1	-0.054991	0.1097	0.95	-0.270402	0.16042	-0.501284	648	0.616341	0.887376
OLINK_CLSTN1	acute_bcell	4	acuity_maxn:OLINK_CLSTN1	-0.492032	0.431553	0.95	-1.33944	0.355379	-1.14014	648	0.254648	0.652911
OLINK_CLSTN1	acute_bcell	5	OLINK_CLSTN1	0.197827	0.0967719	0.95	0.00780972	0.387844	2.04426	661	0.0413234	0.36301
OLINK_CLSTN1	acute_bcell	5	acuity_maxn:OLINK_CLSTN1	-0.288257	0.369241	0.95	-1.01328	0.436771	-0.780673	661	0.435274	0.652911
OLINK_CLSTN1	acute_bcell	6	OLINK_CLSTN1	0.0116961	0.0980009	0.95	-0.180765	0.204157	0.119346	608	0.90504	0.917607
OLINK_CLSTN1	acute_bcell	6	acuity_maxn:OLINK_CLSTN1	0.303556	0.387985	0.95	-0.458398	1.06551	0.78239	608	0.43429	0.652911
OLINK_CLSTN1	acute_bcell	7	OLINK_CLSTN1	0.200198	0.106456	0.95	-0.00886255	0.409259	1.88057	616	0.0605017	0.36301
OLINK_CLSTN1	acute_bcell	7	acuity_maxn:OLINK_CLSTN1	-0.443594	0.414902	0.95	-1.25839	0.3712	-1.06915	616	0.285419	0.652911
OLINK_CLSTN1	acute_bcell	8	OLINK_CLSTN1	0.0395346	0.0861729	0.95	-0.1297	0.208769	0.458783	605	0.646555	0.887376
OLINK_CLSTN1	acute_bcell	8	acuity_maxn:OLINK_CLSTN1	-0.190318	0.340142	0.95	-0.85832	0.477684	-0.559525	605	0.576011	0.691213
OLINK_CLSTN1	acute_bcell	9	OLINK_CLSTN1	0.0393248	0.0909241	0.95	-0.139242	0.217891	0.432501	603	0.665532	0.887376
OLINK_CLSTN1	acute_bcell	9	acuity_maxn:OLINK_CLSTN1	-0.649457	0.352087	0.95	-1.34092	0.0420076	-1.8446	603	0.0655867	0.652911
OLINK_CLSTN1	acute_bcell	10	OLINK_CLSTN1	0.101763	0.208864	0.95	-0.308996	0.512522	0.48722	357	0.626402	0.887376
OLINK_CLSTN1	acute_bcell	10	acuity_maxn:OLINK_CLSTN1	-0.659578	0.809621	0.95	-2.2518	0.932648	-0.814675	357	0.415801	0.652911
OLINK_CLSTN1	acute_bcell	11	OLINK_CLSTN1	0.0106764	0.103161	0.95	-0.191935	0.213287	0.103493	584	0.917607	0.917607
OLINK_CLSTN1	acute_bcell	11	acuity_maxn:OLINK_CLSTN1	-0.503678	0.399242	0.95	-1.2878	0.280448	-1.26158	584	0.207602	0.652911
OLINK_CLSTN1	acute_bcell	12	OLINK_CLSTN1	-0.24218	0.172211	0.95	-0.580702	0.0963428	-1.40629	412	0.160391	0.481172
OLINK_CLSTN1	acute_bcell	12	acuity_maxn:OLINK_CLSTN1	-0.214382	0.680399	0.95	-1.55187	1.1231	-0.315083	412	0.752858	0.8213
OLINK_CLSTN2	acute_bcell	1	OLINK_CLSTN2	0.253986	0.12955	0.95	-0.000519313	0.508491	1.96052	521	0.0504676	0.0605611
OLINK_CLSTN2	acute_bcell	1	acuity_maxn:OLINK_CLSTN2	0.130626	0.40854	0.95	-0.671963	0.933214	0.319738	521	0.749295	0.749295
OLINK_CLSTN2	acute_bcell	2	OLINK_CLSTN2	0.455513	0.110578	0.95	0.238351	0.672676	4.11938	607	4.32614e-05	8.65228e-05
OLINK_CLSTN2	acute_bcell	2	acuity_maxn:OLINK_CLSTN2	-0.535109	0.330517	0.95	-1.1842	0.113987	-1.61901	607	0.105965	0.254317
OLINK_CLSTN2	acute_bcell	3	OLINK_CLSTN2	-1.18196	0.182335	0.95	-1.54034	-0.823582	-6.48237	429	2.48558e-10	1.49135e-09
OLINK_CLSTN2	acute_bcell	3	acuity_maxn:OLINK_CLSTN2	1.81344	0.502197	0.95	0.826367	2.80051	3.61101	429	0.00034106	0.00409272
OLINK_CLSTN2	acute_bcell	4	OLINK_CLSTN2	0.562234	0.0855425	0.95	0.39426	0.730208	6.57257	648	1.01747e-10	1.22096e-09
OLINK_CLSTN2	acute_bcell	4	acuity_maxn:OLINK_CLSTN2	-0.621543	0.260926	0.95	-1.13391	-0.10918	-2.38207	648	0.0175034	0.0525101
OLINK_CLSTN2	acute_bcell	5	OLINK_CLSTN2	0.0719538	0.078712	0.95	-0.0826019	0.22651	0.91414	661	0.360976	0.393792
OLINK_CLSTN2	acute_bcell	5	acuity_maxn:OLINK_CLSTN2	-0.181933	0.234106	0.95	-0.641613	0.277748	-0.777139	661	0.437355	0.58314
OLINK_CLSTN2	acute_bcell	6	OLINK_CLSTN2	-0.0226388	0.0803819	0.95	-0.180499	0.135221	-0.28164	608	0.778315	0.778315
OLINK_CLSTN2	acute_bcell	6	acuity_maxn:OLINK_CLSTN2	0.144035	0.261159	0.95	-0.368848	0.656919	0.551523	608	0.581478	0.686817
OLINK_CLSTN2	acute_bcell	7	OLINK_CLSTN2	0.436501	0.0854676	0.95	0.268658	0.604344	5.10721	616	4.36508e-07	1.04762e-06
OLINK_CLSTN2	acute_bcell	7	acuity_maxn:OLINK_CLSTN2	-0.323685	0.251948	0.95	-0.818465	0.171095	-1.28473	616	0.199369	0.341776
OLINK_CLSTN2	acute_bcell	8	OLINK_CLSTN2	0.377964	0.0675731	0.95	0.245257	0.51067	5.5934	605	3.37514e-08	1.35006e-07
OLINK_CLSTN2	acute_bcell	8	acuity_maxn:OLINK_CLSTN2	-0.503381	0.209058	0.95	-0.913949	-0.0928136	-2.40785	605	0.0163448	0.0525101
OLINK_CLSTN2	acute_bcell	9	OLINK_CLSTN2	0.144172	0.0733214	0.95	0.000175601	0.288168	1.9663	603	0.0497222	0.0605611
OLINK_CLSTN2	acute_bcell	9	acuity_maxn:OLINK_CLSTN2	-0.305909	0.224775	0.95	-0.747346	0.135529	-1.36095	603	0.174037	0.341776
OLINK_CLSTN2	acute_bcell	10	OLINK_CLSTN2	-0.663381	0.188115	0.95	-1.03333	-0.293428	-3.52646	357	0.000476059	0.000816101
OLINK_CLSTN2	acute_bcell	10	acuity_maxn:OLINK_CLSTN2	1.245	0.514621	0.95	0.232931	2.25707	2.41926	357	0.0160514	0.0525101
OLINK_CLSTN2	acute_bcell	11	OLINK_CLSTN2	0.447777	0.0842273	0.95	0.282352	0.613203	5.3163	584	1.5097e-07	4.52911e-07
OLINK_CLSTN2	acute_bcell	11	acuity_maxn:OLINK_CLSTN2	-0.223987	0.269967	0.95	-0.75421	0.306237	-0.829684	584	0.407057	0.58314
OLINK_CLSTN2	acute_bcell	12	OLINK_CLSTN2	0.301499	0.151677	0.95	0.00334062	0.599656	1.98776	412	0.0474994	0.0605611
OLINK_CLSTN2	acute_bcell	12	acuity_maxn:OLINK_CLSTN2	-0.227459	0.471246	0.95	-1.15381	0.698888	-0.482676	412	0.629582	0.686817
OLINK_CLTA	acute_bcell	1	OLINK_CLTA	0.492924	0.237876	0.95	0.0256099	0.960239	2.07219	521	0.0387392	0.232111
OLINK_CLTA	acute_bcell	1	acuity_maxn:OLINK_CLTA	-1.3488	0.832848	0.95	-2.98495	0.287355	-1.6195	521	0.105945	0.704533
OLINK_CLTA	acute_bcell	2	OLINK_CLTA	-0.212217	0.191783	0.95	-0.588856	0.164422	-1.10655	607	0.268928	0.537856
OLINK_CLTA	acute_bcell	2	acuity_maxn:OLINK_CLTA	-0.0994336	0.666967	0.95	-1.40928	1.21041	-0.149083	607	0.881537	0.975635
OLINK_CLTA	acute_bcell	3	OLINK_CLTA	-0.0558277	0.317785	0.95	-0.680438	0.568782	-0.175677	429	0.86063	0.869955
OLINK_CLTA	acute_bcell	3	acuity_maxn:OLINK_CLTA	0.738236	0.997482	0.95	-1.22232	2.6988	0.7401	429	0.459644	0.787961
OLINK_CLTA	acute_bcell	4	OLINK_CLTA	0.366468	0.154376	0.95	0.0633312	0.669605	2.37387	648	0.0178931	0.214717
OLINK_CLTA	acute_bcell	4	acuity_maxn:OLINK_CLTA	-0.69745	0.513221	0.95	-1.70523	0.310327	-1.35897	648	0.17463	0.704533
OLINK_CLTA	acute_bcell	5	OLINK_CLTA	0.060754	0.13539	0.95	-0.205092	0.3266	0.448733	661	0.653771	0.869955
OLINK_CLTA	acute_bcell	5	acuity_maxn:OLINK_CLTA	0.605995	0.447491	0.95	-0.27268	1.48467	1.35421	661	0.176133	0.704533
OLINK_CLTA	acute_bcell	6	OLINK_CLTA	0.0929143	0.138457	0.95	-0.178997	0.364826	0.671071	608	0.50243	0.753645
OLINK_CLTA	acute_bcell	6	acuity_maxn:OLINK_CLTA	0.00823697	0.482618	0.95	-0.939564	0.956038	0.0170673	608	0.986389	0.986389
OLINK_CLTA	acute_bcell	7	OLINK_CLTA	0.271868	0.153675	0.95	-0.0299225	0.573659	1.76911	616	0.0773703	0.232111
OLINK_CLTA	acute_bcell	7	acuity_maxn:OLINK_CLTA	-0.470453	0.539852	0.95	-1.53063	0.589721	-0.871447	616	0.38385	0.767699
OLINK_CLTA	acute_bcell	8	OLINK_CLTA	-0.102583	0.12241	0.95	-0.342983	0.137816	-0.838034	605	0.402343	0.68973
OLINK_CLTA	acute_bcell	8	acuity_maxn:OLINK_CLTA	-0.402607	0.454654	0.95	-1.2955	0.490284	-0.885524	605	0.376226	0.767699
OLINK_CLTA	acute_bcell	9	OLINK_CLTA	-0.0210838	0.128728	0.95	-0.273893	0.231726	-0.163785	603	0.869955	0.869955
OLINK_CLTA	acute_bcell	9	acuity_maxn:OLINK_CLTA	-0.411162	0.462609	0.95	-1.31968	0.497359	-0.888789	603	0.374471	0.767699
OLINK_CLTA	acute_bcell	10	OLINK_CLTA	0.0749764	0.303928	0.95	-0.522737	0.67269	0.246692	357	0.805289	0.869955
OLINK_CLTA	acute_bcell	10	acuity_maxn:OLINK_CLTA	0.373639	0.899113	0.95	-1.39458	2.14186	0.415564	357	0.677979	0.975635
OLINK_CLTA	acute_bcell	11	OLINK_CLTA	0.269181	0.147917	0.95	-0.021332	0.559695	1.81982	584	0.0692985	0.232111
OLINK_CLTA	acute_bcell	11	acuity_maxn:OLINK_CLTA	-0.0658437	0.495501	0.95	-1.03903	0.907338	-0.132883	584	0.894332	0.975635
OLINK_CLTA	acute_bcell	12	OLINK_CLTA	0.273199	0.241588	0.95	-0.201701	0.748099	1.13084	412	0.258779	0.537856
OLINK_CLTA	acute_bcell	12	acuity_maxn:OLINK_CLTA	-0.284283	0.881097	0.95	-2.01629	1.44772	-0.322646	412	0.747127	0.975635
OLINK_CLUL1	acute_bcell	1	OLINK_CLUL1	-0.0838574	0.183829	0.95	-0.444994	0.277279	-0.456171	521	0.648457	0.648457
OLINK_CLUL1	acute_bcell	1	acuity_maxn:OLINK_CLUL1	-0.754417	0.634098	0.95	-2.00012	0.491285	-1.18975	521	0.234687	0.711319
OLINK_CLUL1	acute_bcell	2	OLINK_CLUL1	-0.34475	0.149348	0.95	-0.638052	-0.0514483	-2.30837	607	0.021314	0.0852559
OLINK_CLUL1	acute_bcell	2	acuity_maxn:OLINK_CLUL1	0.44453	0.523548	0.95	-0.583655	1.47271	0.849072	607	0.396176	0.792352
OLINK_CLUL1	acute_bcell	3	OLINK_CLUL1	0.353292	0.251011	0.95	-0.140073	0.846656	1.40747	429	0.160011	0.213348
OLINK_CLUL1	acute_bcell	3	acuity_maxn:OLINK_CLUL1	0.362871	0.820917	0.95	-1.25065	1.97639	0.442032	429	0.658689	0.886111
OLINK_CLUL1	acute_bcell	4	OLINK_CLUL1	-0.241926	0.118544	0.95	-0.474703	-0.00914837	-2.0408	648	0.041675	0.125025
OLINK_CLUL1	acute_bcell	4	acuity_maxn:OLINK_CLUL1	0.0173778	0.41447	0.95	-0.796489	0.831244	0.0419276	648	0.966569	0.966569
OLINK_CLUL1	acute_bcell	5	OLINK_CLUL1	0.172128	0.105671	0.95	-0.0353644	0.37962	1.6289	661	0.103811	0.207623
OLINK_CLUL1	acute_bcell	5	acuity_maxn:OLINK_CLUL1	-0.427456	0.361233	0.95	-1.13676	0.281847	-1.18332	661	0.237106	0.711319
OLINK_CLUL1	acute_bcell	6	OLINK_CLUL1	0.155273	0.107181	0.95	-0.0552179	0.365764	1.44869	608	0.147939	0.213348
OLINK_CLUL1	acute_bcell	6	acuity_maxn:OLINK_CLUL1	-0.09206	0.387452	0.95	-0.852967	0.668846	-0.237604	608	0.812268	0.886111
OLINK_CLUL1	acute_bcell	7	OLINK_CLUL1	-0.196394	0.117417	0.95	-0.42698	0.0341912	-1.67263	616	0.0949085	0.207623
OLINK_CLUL1	acute_bcell	7	acuity_maxn:OLINK_CLUL1	0.229016	0.408526	0.95	-0.573257	1.03129	0.560592	616	0.57528	0.886111
OLINK_CLUL1	acute_bcell	8	OLINK_CLUL1	-0.0713523	0.0951384	0.95	-0.258194	0.115489	-0.749984	605	0.453556	0.494788
OLINK_CLUL1	acute_bcell	8	acuity_maxn:OLINK_CLUL1	-0.308539	0.338535	0.95	-0.973385	0.356308	-0.911394	605	0.362451	0.792352
OLINK_CLUL1	acute_bcell	9	OLINK_CLUL1	-0.144819	0.0992832	0.95	-0.339802	0.0501642	-1.45864	603	0.145184	0.213348
OLINK_CLUL1	acute_bcell	9	acuity_maxn:OLINK_CLUL1	0.648255	0.353465	0.95	-0.045918	1.34243	1.834	603	0.067147	0.402882
OLINK_CLUL1	acute_bcell	10	OLINK_CLUL1	0.606872	0.23912	0.95	0.136611	1.07713	2.53794	357	0.0115753	0.0852559
OLINK_CLUL1	acute_bcell	10	acuity_maxn:OLINK_CLUL1	-0.218408	0.772876	0.95	-1.73837	1.30155	-0.282592	357	0.777654	0.886111
OLINK_CLUL1	acute_bcell	11	OLINK_CLUL1	-0.0961487	0.115814	0.95	-0.323611	0.131313	-0.830202	584	0.406764	0.488116
OLINK_CLUL1	acute_bcell	11	acuity_maxn:OLINK_CLUL1	-0.116247	0.422026	0.95	-0.945121	0.712627	-0.27545	584	0.783068	0.886111
OLINK_CLUL1	acute_bcell	12	OLINK_CLUL1	0.465415	0.196196	0.95	0.0797441	0.851086	2.37219	412	0.0181416	0.0852559
OLINK_CLUL1	acute_bcell	12	acuity_maxn:OLINK_CLUL1	-1.38718	0.663945	0.95	-2.69232	-0.0820357	-2.0893	412	0.037294	0.402882
OLINK_CNDP1	acute_bcell	1	OLINK_CNDP1	-0.00315837	0.16348	0.95	-0.324319	0.318002	-0.0193196	521	0.984594	0.984594
OLINK_CNDP1	acute_bcell	1	acuity_maxn:OLINK_CNDP1	0.112785	0.687288	0.95	-1.23741	1.46298	0.164101	521	0.869715	0.869715
OLINK_CNDP1	acute_bcell	2	OLINK_CNDP1	-0.364504	0.133553	0.95	-0.626785	-0.102223	-2.72929	607	0.00653111	0.0391866
OLINK_CNDP1	acute_bcell	2	acuity_maxn:OLINK_CNDP1	-0.178954	0.570585	0.95	-1.29951	0.941606	-0.313633	607	0.753908	0.869715
OLINK_CNDP1	acute_bcell	3	OLINK_CNDP1	0.540741	0.234345	0.95	0.080134	1.00135	2.30746	429	0.0215045	0.0645136
OLINK_CNDP1	acute_bcell	3	acuity_maxn:OLINK_CNDP1	0.599676	0.937213	0.95	-1.24242	2.44178	0.63985	429	0.522611	0.869715
OLINK_CNDP1	acute_bcell	4	OLINK_CNDP1	-0.331793	0.10634	0.95	-0.540606	-0.122981	-3.12012	648	0.00188805	0.0226566
OLINK_CNDP1	acute_bcell	4	acuity_maxn:OLINK_CNDP1	-0.10948	0.455935	0.95	-1.00477	0.785808	-0.240122	648	0.810312	0.869715
OLINK_CNDP1	acute_bcell	5	OLINK_CNDP1	0.0788537	0.0967117	0.95	-0.111045	0.268753	0.815348	661	0.415167	0.62275
OLINK_CNDP1	acute_bcell	5	acuity_maxn:OLINK_CNDP1	0.463664	0.404714	0.95	-0.331015	1.25834	1.14566	661	0.252351	0.824976
OLINK_CNDP1	acute_bcell	6	OLINK_CNDP1	-0.113497	0.098853	0.95	-0.307631	0.080638	-1.14814	608	0.251364	0.430909
OLINK_CNDP1	acute_bcell	6	acuity_maxn:OLINK_CNDP1	-0.412556	0.435172	0.95	-1.26718	0.442067	-0.94803	608	0.343491	0.824976
OLINK_CNDP1	acute_bcell	7	OLINK_CNDP1	-0.0412743	0.109687	0.95	-0.25668	0.174131	-0.376292	616	0.706829	0.771086
OLINK_CNDP1	acute_bcell	7	acuity_maxn:OLINK_CNDP1	-0.37572	0.45815	0.95	-1.27544	0.524006	-0.82008	616	0.412488	0.824976
OLINK_CNDP1	acute_bcell	8	OLINK_CNDP1	-0.0339528	0.0857161	0.95	-0.20229	0.134384	-0.396107	605	0.692166	0.771086
OLINK_CNDP1	acute_bcell	8	acuity_maxn:OLINK_CNDP1	-0.815853	0.364873	0.95	-1.53242	-0.0992813	-2.23599	605	0.0257162	0.308594
OLINK_CNDP1	acute_bcell	9	OLINK_CNDP1	-0.147052	0.0922744	0.95	-0.328271	0.034166	-1.59364	603	0.11154	0.223081
OLINK_CNDP1	acute_bcell	9	acuity_maxn:OLINK_CNDP1	-0.717465	0.386936	0.95	-1.47737	0.0424402	-1.85422	603	0.0641953	0.385172
OLINK_CNDP1	acute_bcell	10	OLINK_CNDP1	0.553282	0.2177	0.95	0.125146	0.981419	2.54148	357	0.0114606	0.0458425
OLINK_CNDP1	acute_bcell	10	acuity_maxn:OLINK_CNDP1	0.170672	0.882932	0.95	-1.56573	1.90707	0.193302	357	0.846833	0.869715
OLINK_CNDP1	acute_bcell	11	OLINK_CNDP1	-0.216286	0.105873	0.95	-0.424223	-0.008348	-2.04288	584	0.0415124	0.0996297
OLINK_CNDP1	acute_bcell	11	acuity_maxn:OLINK_CNDP1	0.416236	0.450348	0.95	-0.468263	1.30073	0.924254	584	0.355736	0.824976
OLINK_CNDP1	acute_bcell	12	OLINK_CNDP1	-0.113269	0.174853	0.95	-0.456984	0.230446	-0.647795	412	0.517478	0.689971
OLINK_CNDP1	acute_bcell	12	acuity_maxn:OLINK_CNDP1	0.284703	0.730938	0.95	-1.15213	1.72154	0.389504	412	0.697105	0.869715
OLINK_CNPY2	acute_bcell	1	OLINK_CNPY2	0.0874649	0.190875	0.95	-0.287514	0.462443	0.458232	521	0.646977	0.887658
OLINK_CNPY2	acute_bcell	1	acuity_maxn:OLINK_CNPY2	-0.991464	0.774464	0.95	-2.51292	0.529992	-1.28019	521	0.201047	0.577821
OLINK_CNPY2	acute_bcell	2	OLINK_CNPY2	0.290874	0.140447	0.95	0.0150534	0.566694	2.07106	607	0.038775	0.23265
OLINK_CNPY2	acute_bcell	2	acuity_maxn:OLINK_CNPY2	-0.201842	0.507401	0.95	-1.19832	0.794633	-0.397796	607	0.690921	0.829105
OLINK_CNPY2	acute_bcell	3	OLINK_CNPY2	-0.214158	0.236219	0.95	-0.678448	0.250131	-0.906612	429	0.365121	0.681742
OLINK_CNPY2	acute_bcell	3	acuity_maxn:OLINK_CNPY2	-0.16864	0.78278	0.95	-1.7072	1.36992	-0.215438	429	0.829528	0.832201
OLINK_CNPY2	acute_bcell	4	OLINK_CNPY2	0.0112633	0.113451	0.95	-0.211513	0.234039	0.0992788	648	0.920948	0.927787
OLINK_CNPY2	acute_bcell	4	acuity_maxn:OLINK_CNPY2	-0.0879479	0.414917	0.95	-0.902692	0.726796	-0.211965	648	0.832201	0.832201
OLINK_CNPY2	acute_bcell	5	OLINK_CNPY2	-0.0433821	0.100377	0.95	-0.240479	0.153714	-0.432191	661	0.665744	0.887658
OLINK_CNPY2	acute_bcell	5	acuity_maxn:OLINK_CNPY2	0.923368	0.364521	0.95	0.207609	1.63913	2.5331	661	0.011536	0.138432
OLINK_CNPY2	acute_bcell	6	OLINK_CNPY2	0.126628	0.101839	0.95	-0.0733718	0.326627	1.24341	608	0.214197	0.514073
OLINK_CNPY2	acute_bcell	6	acuity_maxn:OLINK_CNPY2	-0.33764	0.3668	0.95	-1.05799	0.382709	-0.9205	608	0.357676	0.589436
OLINK_CNPY2	acute_bcell	7	OLINK_CNPY2	0.0101202	0.11162	0.95	-0.209082	0.229322	0.0906661	616	0.927787	0.927787
OLINK_CNPY2	acute_bcell	7	acuity_maxn:OLINK_CNPY2	0.432853	0.407802	0.95	-0.367997	1.2337	1.06143	616	0.28891	0.577821
OLINK_CNPY2	acute_bcell	8	OLINK_CNPY2	0.121246	0.0879762	0.95	-0.0515295	0.294022	1.37817	605	0.16866	0.505979
OLINK_CNPY2	acute_bcell	8	acuity_maxn:OLINK_CNPY2	-0.508699	0.32165	0.95	-1.14039	0.122987	-1.58153	605	0.11428	0.457119
OLINK_CNPY2	acute_bcell	9	OLINK_CNPY2	0.158425	0.0940241	0.95	-0.02623	0.343079	1.68494	603	0.0925185	0.370074
OLINK_CNPY2	acute_bcell	9	acuity_maxn:OLINK_CNPY2	-0.290911	0.340295	0.95	-0.959217	0.377395	-0.85488	603	0.392957	0.589436
OLINK_CNPY2	acute_bcell	10	OLINK_CNPY2	-0.185371	0.218911	0.95	-0.615889	0.245147	-0.846784	357	0.397683	0.681742
OLINK_CNPY2	acute_bcell	10	acuity_maxn:OLINK_CNPY2	0.330081	0.716383	0.95	-1.07878	1.73894	0.460761	357	0.645251	0.829105
OLINK_CNPY2	acute_bcell	11	OLINK_CNPY2	-0.0112199	0.107294	0.95	-0.22195	0.19951	-0.104571	584	0.916752	0.927787
OLINK_CNPY2	acute_bcell	11	acuity_maxn:OLINK_CNPY2	0.651597	0.388612	0.95	-0.11165	1.41484	1.67673	584	0.0941304	0.457119
OLINK_CNPY2	acute_bcell	12	OLINK_CNPY2	0.528453	0.196056	0.95	0.143059	0.913847	2.69543	412	0.00731768	0.0878122
OLINK_CNPY2	acute_bcell	12	acuity_maxn:OLINK_CNPY2	-0.762218	0.662756	0.95	-2.06502	0.540586	-1.15007	412	0.250781	0.577821
OLINK_CNPY4	acute_bcell	1	OLINK_CNPY4	0.384095	0.123745	0.95	0.140994	0.627197	3.10392	521	0.00201354	0.00805416
OLINK_CNPY4	acute_bcell	1	acuity_maxn:OLINK_CNPY4	-0.882365	0.514862	0.95	-1.89383	0.129096	-1.71379	521	0.0871624	0.493633
OLINK_CNPY4	acute_bcell	2	OLINK_CNPY4	-0.0686142	0.100649	0.95	-0.266277	0.129049	-0.681717	607	0.495678	0.759771
OLINK_CNPY4	acute_bcell	2	acuity_maxn:OLINK_CNPY4	-0.423144	0.417805	0.95	-1.24366	0.397375	-1.01278	607	0.311569	0.534119
OLINK_CNPY4	acute_bcell	3	OLINK_CNPY4	-0.121038	0.188232	0.95	-0.49101	0.248933	-0.643029	429	0.520549	0.759771
OLINK_CNPY4	acute_bcell	3	acuity_maxn:OLINK_CNPY4	0.947759	0.71872	0.95	-0.464893	2.36041	1.31868	429	0.187981	0.493633
OLINK_CNPY4	acute_bcell	4	OLINK_CNPY4	0.269226	0.0789081	0.95	0.114279	0.424172	3.41189	648	0.000685265	0.00805416
OLINK_CNPY4	acute_bcell	4	acuity_maxn:OLINK_CNPY4	-0.410582	0.324108	0.95	-1.04701	0.225848	-1.2668	648	0.205681	0.493633
OLINK_CNPY4	acute_bcell	5	OLINK_CNPY4	0.227131	0.0713011	0.95	0.0871266	0.367135	3.18551	661	0.00151295	0.00805416
OLINK_CNPY4	acute_bcell	5	acuity_maxn:OLINK_CNPY4	-0.0516379	0.289415	0.95	-0.61992	0.516645	-0.178422	661	0.858446	0.936487
OLINK_CNPY4	acute_bcell	6	OLINK_CNPY4	0.0265955	0.0728738	0.95	-0.116519	0.16971	0.364953	608	0.715273	0.824633
OLINK_CNPY4	acute_bcell	6	acuity_maxn:OLINK_CNPY4	0.119232	0.308283	0.95	-0.486197	0.724662	0.386762	608	0.699068	0.844135
OLINK_CNPY4	acute_bcell	7	OLINK_CNPY4	0.115048	0.0789517	0.95	-0.0399995	0.270095	1.45719	616	0.145574	0.349377
OLINK_CNPY4	acute_bcell	7	acuity_maxn:OLINK_CNPY4	0.0189691	0.326212	0.95	-0.621654	0.659592	0.0581496	616	0.953648	0.953648
OLINK_CNPY4	acute_bcell	8	OLINK_CNPY4	0.0364544	0.0641108	0.95	-0.0894523	0.162361	0.568616	605	0.569828	0.759771
OLINK_CNPY4	acute_bcell	8	acuity_maxn:OLINK_CNPY4	-0.614733	0.270223	0.95	-1.14542	-0.0840441	-2.27491	605	0.0232604	0.279124
OLINK_CNPY4	acute_bcell	9	OLINK_CNPY4	0.0111155	0.0678195	0.95	-0.122076	0.144307	0.163898	603	0.869866	0.869866
OLINK_CNPY4	acute_bcell	9	acuity_maxn:OLINK_CNPY4	-0.362494	0.280869	0.95	-0.914094	0.189106	-1.29062	603	0.197331	0.493633
OLINK_CNPY4	acute_bcell	10	OLINK_CNPY4	-0.0573636	0.184395	0.95	-0.420001	0.305274	-0.311091	357	0.755913	0.824633
OLINK_CNPY4	acute_bcell	10	acuity_maxn:OLINK_CNPY4	0.487056	0.696383	0.95	-0.882472	1.85658	0.699409	357	0.484752	0.727128
OLINK_CNPY4	acute_bcell	11	OLINK_CNPY4	0.194575	0.0762212	0.95	0.0448743	0.344277	2.55277	584	0.0109402	0.0328205
OLINK_CNPY4	acute_bcell	11	acuity_maxn:OLINK_CNPY4	-0.119799	0.314549	0.95	-0.737584	0.497986	-0.380859	584	0.703446	0.844135
OLINK_CNPY4	acute_bcell	12	OLINK_CNPY4	0.128067	0.122204	0.95	-0.112154	0.368288	1.04798	412	0.295264	0.590529
OLINK_CNPY4	acute_bcell	12	acuity_maxn:OLINK_CNPY4	-0.552083	0.517199	0.95	-1.56876	0.464596	-1.06745	412	0.286395	0.534119
OLINK_CNST	acute_bcell	1	OLINK_CNST	0.102331	0.0517233	0.95	0.00071869	0.203943	1.97842	521	0.0484073	0.145222
OLINK_CNST	acute_bcell	1	acuity_maxn:OLINK_CNST	-0.0234913	0.212255	0.95	-0.440473	0.39349	-0.110675	521	0.911917	0.911917
OLINK_CNST	acute_bcell	2	OLINK_CNST	-0.0364386	0.0425044	0.95	-0.119912	0.047035	-0.85729	607	0.391623	0.522164
OLINK_CNST	acute_bcell	2	acuity_maxn:OLINK_CNST	-0.204168	0.175718	0.95	-0.549258	0.140921	-1.16191	607	0.24573	0.737191
OLINK_CNST	acute_bcell	3	OLINK_CNST	-0.0892053	0.0712522	0.95	-0.229252	0.0508416	-1.25196	429	0.211265	0.320398
OLINK_CNST	acute_bcell	3	acuity_maxn:OLINK_CNST	0.0763611	0.278365	0.95	-0.470769	0.623491	0.274319	429	0.783971	0.911917
OLINK_CNST	acute_bcell	4	OLINK_CNST	0.11668	0.033616	0.95	0.0506703	0.182689	3.47096	648	0.000553038	0.00663646
OLINK_CNST	acute_bcell	4	acuity_maxn:OLINK_CNST	-0.0418941	0.136193	0.95	-0.309327	0.225539	-0.307609	648	0.758479	0.911917
OLINK_CNST	acute_bcell	5	OLINK_CNST	0.061686	0.0303122	0.95	0.00216624	0.121206	2.03502	661	0.042247	0.145222
OLINK_CNST	acute_bcell	5	acuity_maxn:OLINK_CNST	-0.0491556	0.121357	0.95	-0.287447	0.189136	-0.40505	661	0.685572	0.911917
OLINK_CNST	acute_bcell	6	OLINK_CNST	-0.0171953	0.0307457	0.95	-0.077576	0.0431854	-0.559274	608	0.57618	0.57618
OLINK_CNST	acute_bcell	6	acuity_maxn:OLINK_CNST	0.0648661	0.127987	0.95	-0.186484	0.316216	0.506819	608	0.612466	0.911917
OLINK_CNST	acute_bcell	7	OLINK_CNST	0.0469382	0.0336256	0.95	-0.0190965	0.112973	1.39591	616	0.163246	0.320398
OLINK_CNST	acute_bcell	7	acuity_maxn:OLINK_CNST	0.168384	0.137314	0.95	-0.101277	0.438044	1.22627	616	0.220566	0.737191
OLINK_CNST	acute_bcell	8	OLINK_CNST	0.0157199	0.0268243	0.95	-0.0369602	0.0683999	0.586031	605	0.558073	0.57618
OLINK_CNST	acute_bcell	8	acuity_maxn:OLINK_CNST	-0.18032	0.1115	0.95	-0.399294	0.0386529	-1.61723	605	0.10635	0.737191
OLINK_CNST	acute_bcell	9	OLINK_CNST	-0.0195449	0.0285496	0.95	-0.0756136	0.0365238	-0.684595	603	0.493862	0.57618
OLINK_CNST	acute_bcell	9	acuity_maxn:OLINK_CNST	-0.094857	0.116241	0.95	-0.323143	0.133429	-0.816038	603	0.414801	0.911917
OLINK_CNST	acute_bcell	10	OLINK_CNST	-0.0869999	0.069826	0.95	-0.224322	0.0503222	-1.24595	357	0.213599	0.320398
OLINK_CNST	acute_bcell	10	acuity_maxn:OLINK_CNST	-0.0498546	0.270528	0.95	-0.581883	0.482173	-0.184286	357	0.853893	0.911917
OLINK_CNST	acute_bcell	11	OLINK_CNST	0.0860515	0.0327288	0.95	0.0217709	0.150332	2.62923	584	0.00878334	0.0527001
OLINK_CNST	acute_bcell	11	acuity_maxn:OLINK_CNST	-0.200089	0.133939	0.95	-0.463149	0.0629707	-1.49389	584	0.135745	0.737191
OLINK_CNST	acute_bcell	12	OLINK_CNST	-0.0722053	0.0529927	0.95	-0.176375	0.0319645	-1.36255	412	0.173768	0.320398
OLINK_CNST	acute_bcell	12	acuity_maxn:OLINK_CNST	-0.145112	0.217597	0.95	-0.572851	0.282627	-0.666884	412	0.505219	0.911917
OLINK_CNTN1	acute_bcell	1	OLINK_CNTN1	-0.564052	0.271665	0.95	-1.09774	-0.0303592	-2.07628	521	0.0383578	0.0657562
OLINK_CNTN1	acute_bcell	1	acuity_maxn:OLINK_CNTN1	1.05817	0.998319	0.95	-0.90306	3.01939	1.05995	521	0.28966	0.952456
OLINK_CNTN1	acute_bcell	2	OLINK_CNTN1	-0.766845	0.220106	0.95	-1.19911	-0.334583	-3.48397	607	0.000529605	0.00635525
OLINK_CNTN1	acute_bcell	2	acuity_maxn:OLINK_CNTN1	0.264757	0.772622	0.95	-1.25258	1.78209	0.342674	607	0.731963	0.952456
OLINK_CNTN1	acute_bcell	3	OLINK_CNTN1	1.07116	0.368434	0.95	0.347002	1.79532	2.90734	429	0.00383424	0.0230055
OLINK_CNTN1	acute_bcell	3	acuity_maxn:OLINK_CNTN1	-0.918541	1.21467	0.95	-3.30598	1.4689	-0.756207	429	0.44994	0.952456
OLINK_CNTN1	acute_bcell	4	OLINK_CNTN1	-0.371156	0.175925	0.95	-0.716608	-0.0257041	-2.10974	648	0.0352636	0.0657562
OLINK_CNTN1	acute_bcell	4	acuity_maxn:OLINK_CNTN1	-0.11115	0.647388	0.95	-1.38238	1.16008	-0.171691	648	0.863734	0.952456
OLINK_CNTN1	acute_bcell	5	OLINK_CNTN1	0.414497	0.158328	0.95	0.10361	0.725384	2.61796	661	0.00904839	0.0271452
OLINK_CNTN1	acute_bcell	5	acuity_maxn:OLINK_CNTN1	0.0330717	0.554474	0.95	-1.05567	1.12182	0.0596451	661	0.952456	0.952456
OLINK_CNTN1	acute_bcell	6	OLINK_CNTN1	0.19035	0.161717	0.95	-0.127241	0.507941	1.17706	608	0.239633	0.319511
OLINK_CNTN1	acute_bcell	6	acuity_maxn:OLINK_CNTN1	-0.101331	0.592524	0.95	-1.26497	1.06231	-0.171015	608	0.864269	0.952456
OLINK_CNTN1	acute_bcell	7	OLINK_CNTN1	0.0460305	0.175973	0.95	-0.29955	0.391611	0.261576	616	0.793736	0.865893
OLINK_CNTN1	acute_bcell	7	acuity_maxn:OLINK_CNTN1	-0.289729	0.612035	0.95	-1.49166	0.912198	-0.473387	616	0.636105	0.952456
OLINK_CNTN1	acute_bcell	8	OLINK_CNTN1	-0.172128	0.140367	0.95	-0.447794	0.103538	-1.22627	605	0.220575	0.319511
OLINK_CNTN1	acute_bcell	8	acuity_maxn:OLINK_CNTN1	0.0739414	0.525537	0.95	-0.958158	1.10604	0.140697	605	0.888156	0.952456
OLINK_CNTN1	acute_bcell	9	OLINK_CNTN1	-0.344892	0.149423	0.95	-0.638344	-0.0514395	-2.30816	603	0.0213277	0.0511865
OLINK_CNTN1	acute_bcell	9	acuity_maxn:OLINK_CNTN1	0.186241	0.519805	0.95	-0.834606	1.20709	0.358291	603	0.720251	0.952456
OLINK_CNTN1	acute_bcell	10	OLINK_CNTN1	0.973798	0.353786	0.95	0.278032	1.66956	2.75251	357	0.00621616	0.0248646
OLINK_CNTN1	acute_bcell	10	acuity_maxn:OLINK_CNTN1	-1.49058	1.15123	0.95	-3.75463	0.773475	-1.29476	357	0.196238	0.952456
OLINK_CNTN1	acute_bcell	11	OLINK_CNTN1	-0.0105239	0.173113	0.95	-0.350524	0.329476	-0.0607923	584	0.951545	0.951545
OLINK_CNTN1	acute_bcell	11	acuity_maxn:OLINK_CNTN1	-0.533008	0.649366	0.95	-1.80838	0.742368	-0.820813	584	0.412088	0.952456
OLINK_CNTN1	acute_bcell	12	OLINK_CNTN1	-0.0912401	0.288077	0.95	-0.657524	0.475044	-0.316721	412	0.751615	0.865893
OLINK_CNTN1	acute_bcell	12	acuity_maxn:OLINK_CNTN1	0.329219	1.12287	0.95	-1.87804	2.53648	0.293196	412	0.76952	0.952456
OLINK_CNTN2	acute_bcell	1	OLINK_CNTN2	-0.188445	0.17131	0.95	-0.524988	0.148098	-1.10002	521	0.27183	0.301001
OLINK_CNTN2	acute_bcell	1	acuity_maxn:OLINK_CNTN2	0.548416	0.603041	0.95	-0.636275	1.73311	0.909417	521	0.363551	0.62323
OLINK_CNTN2	acute_bcell	2	OLINK_CNTN2	-0.433749	0.1372	0.95	-0.703193	-0.164306	-3.16145	607	0.00164813	0.00659251
OLINK_CNTN2	acute_bcell	2	acuity_maxn:OLINK_CNTN2	0.837155	0.477831	0.95	-0.101248	1.77556	1.75199	607	0.0802807	0.293666
OLINK_CNTN2	acute_bcell	3	OLINK_CNTN2	0.899476	0.23343	0.95	0.440666	1.35829	3.85329	429	0.000134351	0.00161221
OLINK_CNTN2	acute_bcell	3	acuity_maxn:OLINK_CNTN2	-0.613918	0.764859	0.95	-2.11726	0.889419	-0.802656	429	0.422618	0.633927
OLINK_CNTN2	acute_bcell	4	OLINK_CNTN2	-0.197119	0.111476	0.95	-0.416016	0.0217784	-1.76827	648	0.0774867	0.132834
OLINK_CNTN2	acute_bcell	4	acuity_maxn:OLINK_CNTN2	0.00124938	0.394838	0.95	-0.774067	0.776565	0.0031643	648	0.997476	0.997476
OLINK_CNTN2	acute_bcell	5	OLINK_CNTN2	0.297969	0.100296	0.95	0.101031	0.494906	2.97088	661	0.0030772	0.00738527
OLINK_CNTN2	acute_bcell	5	acuity_maxn:OLINK_CNTN2	-0.567833	0.34258	0.95	-1.24051	0.104842	-1.65752	661	0.0978886	0.293666
OLINK_CNTN2	acute_bcell	6	OLINK_CNTN2	0.14498	0.100339	0.95	-0.0520732	0.342034	1.4449	608	0.149001	0.198667
OLINK_CNTN2	acute_bcell	6	acuity_maxn:OLINK_CNTN2	0.442284	0.372803	0.95	-0.289854	1.17442	1.18637	608	0.235938	0.471876
OLINK_CNTN2	acute_bcell	7	OLINK_CNTN2	-0.174327	0.110541	0.95	-0.391409	0.0427565	-1.57703	616	0.115302	0.172953
OLINK_CNTN2	acute_bcell	7	acuity_maxn:OLINK_CNTN2	0.148817	0.375314	0.95	-0.588234	0.885868	0.396512	616	0.691864	0.911448
OLINK_CNTN2	acute_bcell	8	OLINK_CNTN2	-0.219918	0.0873365	0.95	-0.391438	-0.0483984	-2.51805	605	0.0120575	0.0241151
OLINK_CNTN2	acute_bcell	8	acuity_maxn:OLINK_CNTN2	0.58802	0.318862	0.95	-0.0381905	1.21423	1.84412	605	0.0656542	0.293666
OLINK_CNTN2	acute_bcell	9	OLINK_CNTN2	-0.282959	0.0924922	0.95	-0.464605	-0.101314	-3.05928	603	0.00231717	0.00695151
OLINK_CNTN2	acute_bcell	9	acuity_maxn:OLINK_CNTN2	0.790239	0.321357	0.95	0.159125	1.42135	2.45907	603	0.0142095	0.170514
OLINK_CNTN2	acute_bcell	10	OLINK_CNTN2	0.797786	0.221705	0.95	0.361774	1.2338	3.59841	357	0.000365358	0.00219215
OLINK_CNTN2	acute_bcell	10	acuity_maxn:OLINK_CNTN2	-0.967379	0.716355	0.95	-2.37618	0.441426	-1.35042	357	0.177737	0.426569
OLINK_CNTN2	acute_bcell	11	OLINK_CNTN2	0.0262485	0.106794	0.95	-0.183498	0.235995	0.245786	584	0.805934	0.805934
OLINK_CNTN2	acute_bcell	11	acuity_maxn:OLINK_CNTN2	0.0846395	0.407404	0.95	-0.715516	0.884795	0.207753	584	0.835494	0.911448
OLINK_CNTN2	acute_bcell	12	OLINK_CNTN2	-0.194816	0.178569	0.95	-0.545835	0.156204	-1.09098	412	0.275917	0.301001
OLINK_CNTN2	acute_bcell	12	acuity_maxn:OLINK_CNTN2	0.191837	0.713028	0.95	-1.20979	1.59346	0.269045	412	0.78803	0.911448
OLINK_CNTN3	acute_bcell	1	OLINK_CNTN3	-0.0441134	0.192814	0.95	-0.422903	0.334676	-0.228787	521	0.819124	0.89359
OLINK_CNTN3	acute_bcell	1	acuity_maxn:OLINK_CNTN3	-0.173129	0.726632	0.95	-1.60062	1.25436	-0.238263	521	0.811771	0.904557
OLINK_CNTN3	acute_bcell	2	OLINK_CNTN3	0.10811	0.16536	0.95	-0.216637	0.432857	0.653786	607	0.513497	0.722516
OLINK_CNTN3	acute_bcell	2	acuity_maxn:OLINK_CNTN3	-1.26225	0.651733	0.95	-2.54218	0.0176704	-1.93677	607	0.0532376	0.319425
OLINK_CNTN3	acute_bcell	3	OLINK_CNTN3	0.457602	0.25606	0.95	-0.0456875	0.960891	1.78708	429	0.0746297	0.447778
OLINK_CNTN3	acute_bcell	3	acuity_maxn:OLINK_CNTN3	0.670591	0.910345	0.95	-1.1187	2.45988	0.736633	429	0.461748	0.904557
OLINK_CNTN3	acute_bcell	4	OLINK_CNTN3	-0.187161	0.127625	0.95	-0.43777	0.0634482	-1.46649	648	0.143001	0.572003
OLINK_CNTN3	acute_bcell	4	acuity_maxn:OLINK_CNTN3	-1.07309	0.49917	0.95	-2.05328	-0.0929086	-2.14976	648	0.0319439	0.319425
OLINK_CNTN3	acute_bcell	5	OLINK_CNTN3	-0.0774766	0.113807	0.95	-0.300944	0.145991	-0.68077	661	0.496255	0.722516
OLINK_CNTN3	acute_bcell	5	acuity_maxn:OLINK_CNTN3	-0.0837421	0.43563	0.95	-0.939127	0.771642	-0.192232	661	0.847619	0.904557
OLINK_CNTN3	acute_bcell	6	OLINK_CNTN3	0.111396	0.115776	0.95	-0.115973	0.338765	0.962173	608	0.336345	0.722516
OLINK_CNTN3	acute_bcell	6	acuity_maxn:OLINK_CNTN3	-0.134243	0.452805	0.95	-1.02349	0.755008	-0.29647	608	0.766973	0.904557
OLINK_CNTN3	acute_bcell	7	OLINK_CNTN3	-0.281414	0.128386	0.95	-0.533541	-0.0292862	-2.19193	616	0.0287579	0.345095
OLINK_CNTN3	acute_bcell	7	acuity_maxn:OLINK_CNTN3	0.0596388	0.497171	0.95	-0.916717	1.03599	0.119956	616	0.904557	0.904557
OLINK_CNTN3	acute_bcell	8	OLINK_CNTN3	0.0333779	0.101689	0.95	-0.166329	0.233085	0.328234	605	0.742848	0.891418
OLINK_CNTN3	acute_bcell	8	acuity_maxn:OLINK_CNTN3	-0.555571	0.405349	0.95	-1.35163	0.240491	-1.3706	605	0.171008	0.410419
OLINK_CNTN3	acute_bcell	9	OLINK_CNTN3	0.0110071	0.105675	0.95	-0.19653	0.218544	0.104159	603	0.917078	0.917078
OLINK_CNTN3	acute_bcell	9	acuity_maxn:OLINK_CNTN3	-0.676125	0.402914	0.95	-1.46741	0.115161	-1.67809	603	0.0938486	0.324927
OLINK_CNTN3	acute_bcell	10	OLINK_CNTN3	0.188954	0.243554	0.95	-0.290027	0.667935	0.77582	357	0.438369	0.722516
OLINK_CNTN3	acute_bcell	10	acuity_maxn:OLINK_CNTN3	-0.240679	0.877479	0.95	-1.96636	1.485	-0.274284	357	0.784025	0.904557
OLINK_CNTN3	acute_bcell	11	OLINK_CNTN3	-0.160953	0.127952	0.95	-0.412255	0.0903484	-1.25792	584	0.208923	0.626769
OLINK_CNTN3	acute_bcell	11	acuity_maxn:OLINK_CNTN3	-0.304917	0.513841	0.95	-1.31412	0.704285	-0.593406	584	0.553139	0.904557
OLINK_CNTN3	acute_bcell	12	OLINK_CNTN3	0.121633	0.199244	0.95	-0.270029	0.513294	0.61047	412	0.541887	0.722516
OLINK_CNTN3	acute_bcell	12	acuity_maxn:OLINK_CNTN3	-1.26754	0.787615	0.95	-2.81578	0.280708	-1.60934	412	0.108309	0.324927
OLINK_CNTN4	acute_bcell	1	OLINK_CNTN4	0.0654955	0.242536	0.95	-0.410972	0.541963	0.270045	521	0.787233	0.858799
OLINK_CNTN4	acute_bcell	1	acuity_maxn:OLINK_CNTN4	0.614607	0.897032	0.95	-1.14764	2.37685	0.685156	521	0.49355	0.740325
OLINK_CNTN4	acute_bcell	2	OLINK_CNTN4	-0.501446	0.20263	0.95	-0.899387	-0.103504	-2.47468	607	0.0136075	0.16329
OLINK_CNTN4	acute_bcell	2	acuity_maxn:OLINK_CNTN4	0.765226	0.716737	0.95	-0.64236	2.17281	1.06765	607	0.286102	0.686644
OLINK_CNTN4	acute_bcell	3	OLINK_CNTN4	0.581217	0.350476	0.95	-0.107647	1.27008	1.65836	429	0.097975	0.303858
OLINK_CNTN4	acute_bcell	3	acuity_maxn:OLINK_CNTN4	0.239674	1.14592	0.95	-2.01263	2.49198	0.209155	429	0.834427	0.910284
OLINK_CNTN4	acute_bcell	4	OLINK_CNTN4	-0.246657	0.161257	0.95	-0.563306	0.0699932	-1.52958	648	0.126608	0.303858
OLINK_CNTN4	acute_bcell	4	acuity_maxn:OLINK_CNTN4	-0.814292	0.594388	0.95	-1.98145	0.352867	-1.36997	648	0.171172	0.684687
OLINK_CNTN4	acute_bcell	5	OLINK_CNTN4	0.264487	0.145991	0.95	-0.0221751	0.551148	1.81167	661	0.0704916	0.303858
OLINK_CNTN4	acute_bcell	5	acuity_maxn:OLINK_CNTN4	-1.3238	0.507749	0.95	-2.32079	-0.326803	-2.60719	661	0.00933482	0.112018
OLINK_CNTN4	acute_bcell	6	OLINK_CNTN4	0.122067	0.146528	0.95	-0.165695	0.409829	0.833064	608	0.405136	0.672996
OLINK_CNTN4	acute_bcell	6	acuity_maxn:OLINK_CNTN4	0.25352	0.548161	0.95	-0.822999	1.33004	0.462492	608	0.643894	0.858525
OLINK_CNTN4	acute_bcell	7	OLINK_CNTN4	-0.0124847	0.161594	0.95	-0.329826	0.304857	-0.07726	616	0.938442	0.938442
OLINK_CNTN4	acute_bcell	7	acuity_maxn:OLINK_CNTN4	-0.415184	0.570096	0.95	-1.53475	0.704384	-0.72827	616	0.466725	0.740325
OLINK_CNTN4	acute_bcell	8	OLINK_CNTN4	0.0372471	0.130086	0.95	-0.218227	0.292722	0.286327	605	0.774726	0.858799
OLINK_CNTN4	acute_bcell	8	acuity_maxn:OLINK_CNTN4	0.518462	0.481722	0.95	-0.427588	1.46451	1.07627	605	0.282236	0.686644
OLINK_CNTN4	acute_bcell	9	OLINK_CNTN4	-0.103623	0.136681	0.95	-0.372052	0.164806	-0.758139	603	0.448664	0.672996
OLINK_CNTN4	acute_bcell	9	acuity_maxn:OLINK_CNTN4	0.365155	0.489666	0.95	-0.596502	1.32681	0.745723	603	0.456125	0.740325
OLINK_CNTN4	acute_bcell	10	OLINK_CNTN4	0.520846	0.326062	0.95	-0.120397	1.16209	1.59739	357	0.111065	0.303858
OLINK_CNTN4	acute_bcell	10	acuity_maxn:OLINK_CNTN4	0.0153554	1.06592	0.95	-2.08092	2.11163	0.0144057	357	0.988514	0.988514
OLINK_CNTN4	acute_bcell	11	OLINK_CNTN4	0.162128	0.157891	0.95	-0.147974	0.47223	1.02684	584	0.304922	0.609844
OLINK_CNTN4	acute_bcell	11	acuity_maxn:OLINK_CNTN4	-0.924719	0.615354	0.95	-2.13329	0.283857	-1.50274	584	0.133446	0.684687
OLINK_CNTN4	acute_bcell	12	OLINK_CNTN4	-0.0705614	0.259067	0.95	-0.57982	0.438697	-0.272367	412	0.785476	0.858799
OLINK_CNTN4	acute_bcell	12	acuity_maxn:OLINK_CNTN4	-0.387266	1.06717	0.95	-2.48505	1.71052	-0.36289	412	0.716873	0.860248
OLINK_CNTN5	acute_bcell	1	OLINK_CNTN5	-0.525633	0.215356	0.95	-0.948705	-0.10256	-2.44076	521	0.0149882	0.0599529
OLINK_CNTN5	acute_bcell	1	acuity_maxn:OLINK_CNTN5	1.3152	0.725301	0.95	-0.109677	2.74007	1.81331	521	0.070359	0.281436
OLINK_CNTN5	acute_bcell	2	OLINK_CNTN5	-0.385514	0.173113	0.95	-0.725486	-0.0455411	-2.22695	607	0.0263165	0.0789496
OLINK_CNTN5	acute_bcell	2	acuity_maxn:OLINK_CNTN5	1.24738	0.600537	0.95	0.0680002	2.42676	2.07711	607	0.0382112	0.281436
OLINK_CNTN5	acute_bcell	3	OLINK_CNTN5	0.487779	0.296582	0.95	-0.0951551	1.07071	1.64467	429	0.10077	0.165329
OLINK_CNTN5	acute_bcell	3	acuity_maxn:OLINK_CNTN5	-0.129062	0.940916	0.95	-1.97844	1.72032	-0.137167	429	0.890963	0.97196
OLINK_CNTN5	acute_bcell	4	OLINK_CNTN5	-0.216286	0.14143	0.95	-0.494003	0.0614305	-1.52928	648	0.126683	0.168911
OLINK_CNTN5	acute_bcell	4	acuity_maxn:OLINK_CNTN5	0.285869	0.485706	0.95	-0.667878	1.23962	0.588563	648	0.556359	0.667631
OLINK_CNTN5	acute_bcell	5	OLINK_CNTN5	0.201562	0.125005	0.95	-0.0438929	0.447018	1.61243	661	0.107345	0.165329
OLINK_CNTN5	acute_bcell	5	acuity_maxn:OLINK_CNTN5	-0.382298	0.426859	0.95	-1.22046	0.455866	-0.895607	661	0.370789	0.494385
OLINK_CNTN5	acute_bcell	6	OLINK_CNTN5	0.201798	0.12616	0.95	-0.0459637	0.44956	1.59954	608	0.110219	0.165329
OLINK_CNTN5	acute_bcell	6	acuity_maxn:OLINK_CNTN5	-0.59224	0.445816	0.95	-1.46777	0.283286	-1.32844	608	0.184531	0.396972
OLINK_CNTN5	acute_bcell	7	OLINK_CNTN5	-0.173034	0.138451	0.95	-0.444927	0.0988588	-1.24979	616	0.211852	0.211852
OLINK_CNTN5	acute_bcell	7	acuity_maxn:OLINK_CNTN5	-0.469522	0.470333	0.95	-1.39317	0.45413	-0.998274	616	0.318538	0.477807
OLINK_CNTN5	acute_bcell	8	OLINK_CNTN5	-0.276029	0.108915	0.95	-0.489927	-0.0621317	-2.53435	605	0.0115165	0.0599529
OLINK_CNTN5	acute_bcell	8	acuity_maxn:OLINK_CNTN5	0.735802	0.379849	0.95	-0.0101803	1.48178	1.93709	605	0.0531993	0.281436
OLINK_CNTN5	acute_bcell	9	OLINK_CNTN5	-0.157575	0.116575	0.95	-0.386517	0.071367	-1.35171	603	0.176976	0.193065
OLINK_CNTN5	acute_bcell	9	acuity_maxn:OLINK_CNTN5	0.51532	0.400313	0.95	-0.270857	1.3015	1.28729	603	0.198486	0.396972
OLINK_CNTN5	acute_bcell	10	OLINK_CNTN5	0.556575	0.285899	0.95	-0.00568248	1.11883	1.94676	357	0.0523481	0.125635
OLINK_CNTN5	acute_bcell	10	acuity_maxn:OLINK_CNTN5	-1.33264	0.915369	0.95	-3.13283	0.467552	-1.45585	357	0.146312	0.396972
OLINK_CNTN5	acute_bcell	11	OLINK_CNTN5	0.201034	0.136424	0.95	-0.0669073	0.468975	1.4736	584	0.141129	0.169354
OLINK_CNTN5	acute_bcell	11	acuity_maxn:OLINK_CNTN5	0.0155018	0.479369	0.95	-0.925996	0.957	0.0323379	584	0.974214	0.974214
OLINK_CNTN5	acute_bcell	12	OLINK_CNTN5	-0.612556	0.232308	0.95	-1.06921	-0.155898	-2.63682	412	0.00868509	0.0599529
OLINK_CNTN5	acute_bcell	12	acuity_maxn:OLINK_CNTN5	0.957321	0.808008	0.95	-0.631012	2.54565	1.18479	412	0.236783	0.405914
OLINK_CNTNAP2	acute_bcell	1	OLINK_CNTNAP2	-0.0257248	0.139894	0.95	-0.300551	0.249102	-0.183887	521	0.854173	0.854173
OLINK_CNTNAP2	acute_bcell	1	acuity_maxn:OLINK_CNTNAP2	0.26051	0.541197	0.95	-0.802687	1.32371	0.481359	521	0.630464	0.956822
OLINK_CNTNAP2	acute_bcell	2	OLINK_CNTNAP2	-0.231859	0.117064	0.95	-0.461759	-0.00195843	-1.98061	607	0.0480861	0.144258
OLINK_CNTNAP2	acute_bcell	2	acuity_maxn:OLINK_CNTNAP2	0.0474842	0.453229	0.95	-0.842603	0.937571	0.104769	607	0.916594	0.956822
OLINK_CNTNAP2	acute_bcell	3	OLINK_CNTNAP2	0.534998	0.188241	0.95	0.165009	0.904986	2.84209	429	0.00469562	0.0563474
OLINK_CNTNAP2	acute_bcell	3	acuity_maxn:OLINK_CNTNAP2	0.617811	0.712711	0.95	-0.783029	2.01865	0.866846	429	0.386511	0.956822
OLINK_CNTNAP2	acute_bcell	4	OLINK_CNTNAP2	-0.0712808	0.0939556	0.95	-0.255775	0.113213	-0.758666	648	0.448328	0.68836
OLINK_CNTNAP2	acute_bcell	4	acuity_maxn:OLINK_CNTNAP2	-0.446932	0.364941	0.95	-1.16354	0.269678	-1.22467	648	0.221145	0.956822
OLINK_CNTNAP2	acute_bcell	5	OLINK_CNTNAP2	0.0959608	0.0850871	0.95	-0.0711128	0.263034	1.12779	661	0.259816	0.519632
OLINK_CNTNAP2	acute_bcell	5	acuity_maxn:OLINK_CNTNAP2	-0.132577	0.321947	0.95	-0.764738	0.499584	-0.411798	661	0.680621	0.956822
OLINK_CNTNAP2	acute_bcell	6	OLINK_CNTNAP2	0.169524	0.0844885	0.95	0.00359963	0.335449	2.00648	608	0.0452476	0.144258
OLINK_CNTNAP2	acute_bcell	6	acuity_maxn:OLINK_CNTNAP2	0.0181967	0.335949	0.95	-0.641564	0.677958	0.054165	608	0.956822	0.956822
OLINK_CNTNAP2	acute_bcell	7	OLINK_CNTNAP2	-0.0666199	0.0928272	0.95	-0.248916	0.115676	-0.717677	616	0.473229	0.68836
OLINK_CNTNAP2	acute_bcell	7	acuity_maxn:OLINK_CNTNAP2	0.0365489	0.358978	0.95	-0.668421	0.741519	0.101814	616	0.918938	0.956822
OLINK_CNTNAP2	acute_bcell	8	OLINK_CNTNAP2	-0.0360937	0.0749362	0.95	-0.18326	0.111073	-0.481658	605	0.630223	0.68836
OLINK_CNTNAP2	acute_bcell	8	acuity_maxn:OLINK_CNTNAP2	-0.163333	0.294917	0.95	-0.742517	0.415852	-0.553827	605	0.579902	0.956822
OLINK_CNTNAP2	acute_bcell	9	OLINK_CNTNAP2	-0.10779	0.0804433	0.95	-0.265773	0.0501929	-1.33995	603	0.180765	0.433837
OLINK_CNTNAP2	acute_bcell	9	acuity_maxn:OLINK_CNTNAP2	0.408013	0.310948	0.95	-0.202658	1.01869	1.31216	603	0.189965	0.956822
OLINK_CNTNAP2	acute_bcell	10	OLINK_CNTNAP2	0.390239	0.182098	0.95	0.0321196	0.748357	2.14302	357	0.0327872	0.144258
OLINK_CNTNAP2	acute_bcell	10	acuity_maxn:OLINK_CNTNAP2	0.299961	0.683056	0.95	-1.04336	1.64328	0.439146	357	0.660822	0.956822
OLINK_CNTNAP2	acute_bcell	11	OLINK_CNTNAP2	-0.0437574	0.0910517	0.95	-0.222586	0.135071	-0.480578	584	0.630997	0.68836
OLINK_CNTNAP2	acute_bcell	11	acuity_maxn:OLINK_CNTNAP2	-0.327389	0.370915	0.95	-1.05588	0.401101	-0.882653	584	0.377787	0.956822
OLINK_CNTNAP2	acute_bcell	12	OLINK_CNTNAP2	0.0898586	0.157054	0.95	-0.218868	0.398586	0.572151	412	0.567532	0.68836
OLINK_CNTNAP2	acute_bcell	12	acuity_maxn:OLINK_CNTNAP2	0.210906	0.660597	0.95	-1.08766	1.50947	0.319266	412	0.749687	0.956822
OLINK_COL18A1	acute_bcell	1	OLINK_COL18A1	0.410454	0.142662	0.95	0.130192	0.690717	2.87712	521	0.0041778	0.0125334
OLINK_COL18A1	acute_bcell	1	acuity_maxn:OLINK_COL18A1	-0.826777	0.482079	0.95	-1.77383	0.12028	-1.71502	521	0.0869354	0.208645
OLINK_COL18A1	acute_bcell	2	OLINK_COL18A1	0.19097	0.123877	0.95	-0.0523084	0.434249	1.54162	607	0.123688	0.164917
OLINK_COL18A1	acute_bcell	2	acuity_maxn:OLINK_COL18A1	-0.0154336	0.416442	0.95	-0.833275	0.802408	-0.0370606	607	0.970449	0.970449
OLINK_COL18A1	acute_bcell	3	OLINK_COL18A1	-0.50124	0.196235	0.95	-0.886941	-0.115539	-2.55429	429	0.010985	0.0248942
OLINK_COL18A1	acute_bcell	3	acuity_maxn:OLINK_COL18A1	1.69443	0.624622	0.95	0.466726	2.92213	2.71272	429	0.00694176	0.0416505
OLINK_COL18A1	acute_bcell	4	OLINK_COL18A1	0.486112	0.0945149	0.95	0.300519	0.671705	5.14323	648	3.58229e-07	4.29875e-06
OLINK_COL18A1	acute_bcell	4	acuity_maxn:OLINK_COL18A1	-0.95365	0.312266	0.95	-1.56683	-0.340475	-3.05397	648	0.00235096	0.0282115
OLINK_COL18A1	acute_bcell	5	OLINK_COL18A1	0.196011	0.0860479	0.95	0.027051	0.364971	2.27793	661	0.0230491	0.0395127
OLINK_COL18A1	acute_bcell	5	acuity_maxn:OLINK_COL18A1	-0.0634578	0.282197	0.95	-0.617569	0.490653	-0.22487	661	0.82215	0.970449
OLINK_COL18A1	acute_bcell	6	OLINK_COL18A1	0.0148785	0.0873825	0.95	-0.15673	0.186487	0.170268	608	0.864856	0.864856
OLINK_COL18A1	acute_bcell	6	acuity_maxn:OLINK_COL18A1	0.23853	0.299462	0.95	-0.349576	0.826637	0.796528	608	0.426036	0.852072
OLINK_COL18A1	acute_bcell	7	OLINK_COL18A1	0.441557	0.0958489	0.95	0.253327	0.629787	4.6068	616	4.97121e-06	2.98273e-05
OLINK_COL18A1	acute_bcell	7	acuity_maxn:OLINK_COL18A1	-0.729745	0.325198	0.95	-1.36838	-0.0911136	-2.244	616	0.0251867	0.0755601
OLINK_COL18A1	acute_bcell	8	OLINK_COL18A1	0.140382	0.0776034	0.95	-0.0120227	0.292787	1.80897	605	0.0709523	0.106429
OLINK_COL18A1	acute_bcell	8	acuity_maxn:OLINK_COL18A1	-0.112098	0.263956	0.95	-0.630479	0.406283	-0.424686	605	0.671216	0.894955
OLINK_COL18A1	acute_bcell	9	OLINK_COL18A1	-0.0241906	0.0813774	0.95	-0.184008	0.135627	-0.297264	603	0.766367	0.836037
OLINK_COL18A1	acute_bcell	9	acuity_maxn:OLINK_COL18A1	0.020731	0.27934	0.95	-0.527867	0.569329	0.0742141	603	0.940865	0.970449
OLINK_COL18A1	acute_bcell	10	OLINK_COL18A1	-0.495093	0.197095	0.95	-0.882706	-0.10748	-2.51195	357	0.0124471	0.0248942
OLINK_COL18A1	acute_bcell	10	acuity_maxn:OLINK_COL18A1	1.64629	0.648299	0.95	0.371326	2.92126	2.5394	357	0.0115278	0.0461114
OLINK_COL18A1	acute_bcell	11	OLINK_COL18A1	0.307567	0.0940034	0.95	0.122941	0.492193	3.27187	584	0.0011314	0.00452558
OLINK_COL18A1	acute_bcell	11	acuity_maxn:OLINK_COL18A1	-0.203568	0.323901	0.95	-0.839721	0.432584	-0.62849	584	0.529929	0.894955
OLINK_COL18A1	acute_bcell	12	OLINK_COL18A1	0.0705334	0.16148	0.95	-0.246895	0.387961	0.436793	412	0.66249	0.794989
OLINK_COL18A1	acute_bcell	12	acuity_maxn:OLINK_COL18A1	-0.256035	0.531458	0.95	-1.30074	0.788674	-0.481759	412	0.630233	0.894955
OLINK_COL1A1	acute_bcell	1	OLINK_COL1A1	0.112087	0.285803	0.95	-0.449381	0.673556	0.392184	521	0.695083	0.809809
OLINK_COL1A1	acute_bcell	1	acuity_maxn:OLINK_COL1A1	-0.126182	0.991304	0.95	-2.07363	1.82126	-0.127289	521	0.898761	0.898761
OLINK_COL1A1	acute_bcell	2	OLINK_COL1A1	-0.253101	0.24656	0.95	-0.737315	0.231113	-1.02653	607	0.305051	0.468047
OLINK_COL1A1	acute_bcell	2	acuity_maxn:OLINK_COL1A1	0.387288	0.871137	0.95	-1.32352	2.0981	0.444578	607	0.656783	0.875711
OLINK_COL1A1	acute_bcell	3	OLINK_COL1A1	0.101849	0.422926	0.95	-0.729416	0.933114	0.240821	429	0.809809	0.809809
OLINK_COL1A1	acute_bcell	3	acuity_maxn:OLINK_COL1A1	2.09289	1.27264	0.95	-0.408499	4.59429	1.64452	429	0.1008	0.875711
OLINK_COL1A1	acute_bcell	4	OLINK_COL1A1	0.200119	0.197793	0.95	-0.188274	0.588511	1.01176	648	0.312032	0.468047
OLINK_COL1A1	acute_bcell	4	acuity_maxn:OLINK_COL1A1	-0.425868	0.685834	0.95	-1.77259	0.920858	-0.620948	648	0.534852	0.875711
OLINK_COL1A1	acute_bcell	5	OLINK_COL1A1	0.282301	0.177877	0.95	-0.0669698	0.631573	1.58706	661	0.112976	0.451906
OLINK_COL1A1	acute_bcell	5	acuity_maxn:OLINK_COL1A1	-0.411836	0.591514	0.95	-1.57331	0.749637	-0.696241	661	0.486523	0.875711
OLINK_COL1A1	acute_bcell	6	OLINK_COL1A1	0.417072	0.177994	0.95	0.0675136	0.766631	2.34317	608	0.0194418	0.223479
OLINK_COL1A1	acute_bcell	6	acuity_maxn:OLINK_COL1A1	0.549426	0.618656	0.95	-0.665537	1.76439	0.888096	608	0.374841	0.875711
OLINK_COL1A1	acute_bcell	7	OLINK_COL1A1	0.221849	0.194948	0.95	-0.160995	0.604692	1.13799	616	0.255568	0.468047
OLINK_COL1A1	acute_bcell	7	acuity_maxn:OLINK_COL1A1	-0.570163	0.679158	0.95	-1.90391	0.763581	-0.839516	616	0.401506	0.875711
OLINK_COL1A1	acute_bcell	8	OLINK_COL1A1	0.0429919	0.157505	0.95	-0.266332	0.352316	0.272956	605	0.784981	0.809809
OLINK_COL1A1	acute_bcell	8	acuity_maxn:OLINK_COL1A1	-0.405848	0.565711	0.95	-1.51684	0.705147	-0.717413	605	0.473396	0.875711
OLINK_COL1A1	acute_bcell	9	OLINK_COL1A1	-0.204641	0.167634	0.95	-0.533858	0.124577	-1.22076	603	0.222655	0.468047
OLINK_COL1A1	acute_bcell	9	acuity_maxn:OLINK_COL1A1	0.285753	0.606168	0.95	-0.904704	1.47621	0.471409	603	0.637519	0.875711
OLINK_COL1A1	acute_bcell	10	OLINK_COL1A1	0.9134	0.436852	0.95	0.0542732	1.77253	2.09087	357	0.0372465	0.223479
OLINK_COL1A1	acute_bcell	10	acuity_maxn:OLINK_COL1A1	0.344983	1.31543	0.95	-2.24198	2.93195	0.262259	357	0.793273	0.898761
OLINK_COL1A1	acute_bcell	11	OLINK_COL1A1	0.220642	0.189311	0.95	-0.151172	0.592455	1.1655	584	0.244293	0.468047
OLINK_COL1A1	acute_bcell	11	acuity_maxn:OLINK_COL1A1	-0.125138	0.68572	0.95	-1.47192	1.22164	-0.182492	584	0.85526	0.898761
OLINK_COL1A1	acute_bcell	12	OLINK_COL1A1	0.307323	0.339239	0.95	-0.359531	0.974178	0.905921	412	0.365507	0.487343
OLINK_COL1A1	acute_bcell	12	acuity_maxn:OLINK_COL1A1	-0.556951	1.2229	0.95	-2.96085	1.84695	-0.455435	412	0.649036	0.875711
OLINK_COL4A1	acute_bcell	1	OLINK_COL4A1	-0.231638	0.144492	0.95	-0.515495	0.0522202	-1.60312	521	0.109514	0.20125
OLINK_COL4A1	acute_bcell	1	acuity_maxn:OLINK_COL4A1	0.89431	0.546586	0.95	-0.179474	1.96809	1.63617	521	0.102407	0.486586
OLINK_COL4A1	acute_bcell	2	OLINK_COL4A1	-0.319033	0.121902	0.95	-0.558433	-0.0796322	-2.61713	607	0.00908824	0.0272647
OLINK_COL4A1	acute_bcell	2	acuity_maxn:OLINK_COL4A1	0.448332	0.446653	0.95	-0.428841	1.32551	1.00376	607	0.315894	0.541533
OLINK_COL4A1	acute_bcell	3	OLINK_COL4A1	0.470084	0.218095	0.95	0.0414154	0.898752	2.1554	429	0.0316858	0.0760459
OLINK_COL4A1	acute_bcell	3	acuity_maxn:OLINK_COL4A1	-0.838704	0.688695	0.95	-2.19234	0.514933	-1.21782	429	0.223963	0.541533
OLINK_COL4A1	acute_bcell	4	OLINK_COL4A1	-0.152669	0.0973727	0.95	-0.343873	0.0385347	-1.56789	648	0.117396	0.20125
OLINK_COL4A1	acute_bcell	4	acuity_maxn:OLINK_COL4A1	0.380885	0.37682	0.95	-0.359051	1.12082	1.01079	648	0.312496	0.541533
OLINK_COL4A1	acute_bcell	5	OLINK_COL4A1	0.293896	0.0866238	0.95	0.123805	0.463987	3.39278	661	0.000733145	0.00879774
OLINK_COL4A1	acute_bcell	5	acuity_maxn:OLINK_COL4A1	-0.0398016	0.314623	0.95	-0.657583	0.57798	-0.126506	661	0.89937	0.99158
OLINK_COL4A1	acute_bcell	6	OLINK_COL4A1	0.0552601	0.0882399	0.95	-0.118032	0.228552	0.626248	608	0.531387	0.708516
OLINK_COL4A1	acute_bcell	6	acuity_maxn:OLINK_COL4A1	0.00358448	0.33951	0.95	-0.66317	0.670339	0.0105578	608	0.99158	0.99158
OLINK_COL4A1	acute_bcell	7	OLINK_COL4A1	-0.0328734	0.0969291	0.95	-0.223225	0.157478	-0.339149	616	0.734613	0.881535
OLINK_COL4A1	acute_bcell	7	acuity_maxn:OLINK_COL4A1	0.786781	0.350467	0.95	0.0985255	1.47504	2.24495	616	0.0251254	0.301505
OLINK_COL4A1	acute_bcell	8	OLINK_COL4A1	-0.09694	0.0764371	0.95	-0.247054	0.0531742	-1.26823	605	0.205203	0.307804
OLINK_COL4A1	acute_bcell	8	acuity_maxn:OLINK_COL4A1	0.0436587	0.295572	0.95	-0.536814	0.624131	0.147709	605	0.882621	0.99158
OLINK_COL4A1	acute_bcell	9	OLINK_COL4A1	-0.240283	0.081785	0.95	-0.400901	-0.0796652	-2.93799	603	0.00342975	0.0205785
OLINK_COL4A1	acute_bcell	9	acuity_maxn:OLINK_COL4A1	-0.0236999	0.300051	0.95	-0.612972	0.565572	-0.0789862	603	0.93707	0.99158
OLINK_COL4A1	acute_bcell	10	OLINK_COL4A1	0.57525	0.210231	0.95	0.161803	0.988697	2.73627	357	0.00652453	0.0260981
OLINK_COL4A1	acute_bcell	10	acuity_maxn:OLINK_COL4A1	-0.70122	0.64658	0.95	-1.9728	0.570365	-1.08451	357	0.278872	0.541533
OLINK_COL4A1	acute_bcell	11	OLINK_COL4A1	-0.00331549	0.093747	0.95	-0.187438	0.180807	-0.0353663	584	0.9718	0.9718
OLINK_COL4A1	acute_bcell	11	acuity_maxn:OLINK_COL4A1	-0.164493	0.383829	0.95	-0.918346	0.589359	-0.428559	584	0.668402	0.99158
OLINK_COL4A1	acute_bcell	12	OLINK_COL4A1	-0.0229177	0.157326	0.95	-0.33218	0.286345	-0.14567	412	0.884253	0.96464
OLINK_COL4A1	acute_bcell	12	acuity_maxn:OLINK_COL4A1	0.980321	0.632019	0.95	-0.262062	2.2227	1.5511	412	0.121647	0.486586
OLINK_COL6A3	acute_bcell	1	OLINK_COL6A3	0.166987	0.0801783	0.95	0.00947412	0.324499	2.08269	521	0.0377666	0.0647427
OLINK_COL6A3	acute_bcell	1	acuity_maxn:OLINK_COL6A3	-0.124567	0.264656	0.95	-0.64449	0.395357	-0.470674	521	0.63807	0.765684
OLINK_COL6A3	acute_bcell	2	OLINK_COL6A3	0.0402119	0.0717291	0.95	-0.100655	0.181079	0.560609	607	0.575271	0.690326
OLINK_COL6A3	acute_bcell	2	acuity_maxn:OLINK_COL6A3	0.120853	0.233186	0.95	-0.337096	0.578803	0.518271	607	0.604458	0.765684
OLINK_COL6A3	acute_bcell	3	OLINK_COL6A3	-0.288546	0.118319	0.95	-0.521103	-0.0559882	-2.43871	429	0.0151446	0.0454338
OLINK_COL6A3	acute_bcell	3	acuity_maxn:OLINK_COL6A3	0.959548	0.346701	0.95	0.278105	1.64099	2.76766	429	0.00589045	0.0698724
OLINK_COL6A3	acute_bcell	4	OLINK_COL6A3	0.215102	0.0560853	0.95	0.104971	0.325233	3.83527	648	0.000137679	0.000568462
OLINK_COL6A3	acute_bcell	4	acuity_maxn:OLINK_COL6A3	-0.343528	0.181853	0.95	-0.70062	0.0135646	-1.88904	648	0.0593327	0.177998
OLINK_COL6A3	acute_bcell	5	OLINK_COL6A3	0.116314	0.0510976	0.95	0.015981	0.216647	2.27631	661	0.0231461	0.0555507
OLINK_COL6A3	acute_bcell	5	acuity_maxn:OLINK_COL6A3	-0.144198	0.160742	0.95	-0.459825	0.171429	-0.897074	661	0.370006	0.683815
OLINK_COL6A3	acute_bcell	6	OLINK_COL6A3	-0.0124847	0.0511528	0.95	-0.112942	0.0879729	-0.244067	608	0.807261	0.807261
OLINK_COL6A3	acute_bcell	6	acuity_maxn:OLINK_COL6A3	0.330907	0.169174	0.95	-0.00133064	0.663144	1.95601	608	0.0509217	0.177998
OLINK_COL6A3	acute_bcell	7	OLINK_COL6A3	0.238923	0.0559219	0.95	0.129102	0.348743	4.27243	616	2.23957e-05	0.000268748
OLINK_COL6A3	acute_bcell	7	acuity_maxn:OLINK_COL6A3	-0.251411	0.184109	0.95	-0.612969	0.110146	-1.36556	616	0.172577	0.414185
OLINK_COL6A3	acute_bcell	8	OLINK_COL6A3	0.0951974	0.0454081	0.95	0.00602089	0.184374	2.09649	605	0.0364536	0.0647427
OLINK_COL6A3	acute_bcell	8	acuity_maxn:OLINK_COL6A3	-0.0510648	0.150974	0.95	-0.347561	0.245431	-0.338236	605	0.735302	0.802148
OLINK_COL6A3	acute_bcell	9	OLINK_COL6A3	-0.018315	0.0480075	0.95	-0.112597	0.0759671	-0.381504	603	0.702964	0.766869
OLINK_COL6A3	acute_bcell	9	acuity_maxn:OLINK_COL6A3	0.134651	0.159501	0.95	-0.178595	0.447897	0.844201	603	0.398892	0.683815
OLINK_COL6A3	acute_bcell	10	OLINK_COL6A3	-0.239059	0.121375	0.95	-0.477758	-0.000360224	-1.9696	357	0.0496571	0.0744857
OLINK_COL6A3	acute_bcell	10	acuity_maxn:OLINK_COL6A3	0.929834	0.366685	0.95	0.2087	1.65097	2.53578	357	0.0116454	0.0698724
OLINK_COL6A3	acute_bcell	11	OLINK_COL6A3	0.205588	0.0536809	0.95	0.100156	0.311019	3.82981	584	0.000142116	0.000568462
OLINK_COL6A3	acute_bcell	11	acuity_maxn:OLINK_COL6A3	-0.0933883	0.180451	0.95	-0.4478	0.261023	-0.517528	584	0.604983	0.765684
OLINK_COL6A3	acute_bcell	12	OLINK_COL6A3	0.126576	0.0994835	0.95	-0.068983	0.322134	1.27233	412	0.203975	0.271966
OLINK_COL6A3	acute_bcell	12	acuity_maxn:OLINK_COL6A3	-0.0466216	0.33076	0.95	-0.69681	0.603566	-0.140953	412	0.887976	0.887976
OLINK_COL9A1	acute_bcell	1	OLINK_COL9A1	0.32189	0.221192	0.95	-0.112647	0.756427	1.45525	521	0.146201	0.646205
OLINK_COL9A1	acute_bcell	1	acuity_maxn:OLINK_COL9A1	-0.229154	0.945174	0.95	-2.08598	1.62767	-0.242446	521	0.80853	0.882032
OLINK_COL9A1	acute_bcell	2	OLINK_COL9A1	0.0556678	0.184773	0.95	-0.307204	0.41854	0.301276	607	0.763307	0.892564
OLINK_COL9A1	acute_bcell	2	acuity_maxn:OLINK_COL9A1	-0.910348	0.753653	0.95	-2.39043	0.569736	-1.20791	607	0.227551	0.543219
OLINK_COL9A1	acute_bcell	3	OLINK_COL9A1	-0.144142	0.334041	0.95	-0.800703	0.512418	-0.431511	429	0.666313	0.892564
OLINK_COL9A1	acute_bcell	3	acuity_maxn:OLINK_COL9A1	3.26051	1.24277	0.95	0.817829	5.70319	2.62358	429	0.00901133	0.108136
OLINK_COL9A1	acute_bcell	4	OLINK_COL9A1	0.156571	0.14243	0.95	-0.12311	0.436251	1.09928	648	0.272055	0.652932
OLINK_COL9A1	acute_bcell	4	acuity_maxn:OLINK_COL9A1	-0.488505	0.566713	0.95	-1.60132	0.624311	-0.861997	648	0.389008	0.583512
OLINK_COL9A1	acute_bcell	5	OLINK_COL9A1	0.110924	0.126503	0.95	-0.137473	0.359321	0.876845	661	0.380889	0.729441
OLINK_COL9A1	acute_bcell	5	acuity_maxn:OLINK_COL9A1	-0.259854	0.494858	0.95	-1.23154	0.711829	-0.525108	661	0.599684	0.719621
OLINK_COL9A1	acute_bcell	6	OLINK_COL9A1	0.149568	0.133746	0.95	-0.113092	0.412227	1.1183	608	0.263882	0.652932
OLINK_COL9A1	acute_bcell	6	acuity_maxn:OLINK_COL9A1	0.0441298	0.536321	0.95	-1.00914	1.0974	0.0822824	608	0.934449	0.934449
OLINK_COL9A1	acute_bcell	7	OLINK_COL9A1	0.0149969	0.141079	0.95	-0.262058	0.292052	0.106301	616	0.915378	0.915378
OLINK_COL9A1	acute_bcell	7	acuity_maxn:OLINK_COL9A1	0.795835	0.555956	0.95	-0.295963	1.88763	1.43147	616	0.152802	0.458406
OLINK_COL9A1	acute_bcell	8	OLINK_COL9A1	0.0887497	0.111293	0.95	-0.129818	0.307317	0.797442	605	0.425507	0.729441
OLINK_COL9A1	acute_bcell	8	acuity_maxn:OLINK_COL9A1	-0.49224	0.447341	0.95	-1.37077	0.38629	-1.10037	605	0.27161	0.543219
OLINK_COL9A1	acute_bcell	9	OLINK_COL9A1	-0.170523	0.121664	0.95	-0.409459	0.068413	-1.40159	603	0.161551	0.646205
OLINK_COL9A1	acute_bcell	9	acuity_maxn:OLINK_COL9A1	0.425113	0.489797	0.95	-0.536803	1.38703	0.867936	603	0.385775	0.583512
OLINK_COL9A1	acute_bcell	10	OLINK_COL9A1	-0.111117	0.330846	0.95	-0.76177	0.539536	-0.335857	357	0.737176	0.892564
OLINK_COL9A1	acute_bcell	10	acuity_maxn:OLINK_COL9A1	2.71295	1.23262	0.95	0.288843	5.13706	2.20096	357	0.0283782	0.170269
OLINK_COL9A1	acute_bcell	11	OLINK_COL9A1	-0.30096	0.139719	0.95	-0.575373	-0.0265482	-2.15405	584	0.031645	0.37974
OLINK_COL9A1	acute_bcell	11	acuity_maxn:OLINK_COL9A1	1.02504	0.574628	0.95	-0.103547	2.15363	1.78384	584	0.0749694	0.299878
OLINK_COL9A1	acute_bcell	12	OLINK_COL9A1	-0.0523823	0.22772	0.95	-0.500021	0.395256	-0.230029	412	0.818183	0.892564
OLINK_COL9A1	acute_bcell	12	acuity_maxn:OLINK_COL9A1	0.68468	0.959504	0.95	-1.20146	2.57081	0.713576	412	0.475893	0.634524
OLINK_COLEC12	acute_bcell	1	OLINK_COLEC12	0.232139	0.0971371	0.95	0.0413102	0.422967	2.3898	521	0.0172118	0.0413083
OLINK_COLEC12	acute_bcell	1	acuity_maxn:OLINK_COLEC12	-0.327479	0.317116	0.95	-0.950463	0.295504	-1.03268	521	0.302233	0.642527
OLINK_COLEC12	acute_bcell	2	OLINK_COLEC12	0.0164635	0.0855269	0.95	-0.151501	0.184428	0.192496	607	0.847418	0.924457
OLINK_COLEC12	acute_bcell	2	acuity_maxn:OLINK_COLEC12	0.183484	0.276341	0.95	-0.359216	0.726184	0.663978	607	0.506956	0.869068
OLINK_COLEC12	acute_bcell	3	OLINK_COLEC12	-0.342325	0.142872	0.95	-0.623141	-0.0615101	-2.39604	429	0.0170009	0.0413083
OLINK_COLEC12	acute_bcell	3	acuity_maxn:OLINK_COLEC12	1.01791	0.408882	0.95	0.214254	1.82157	2.48951	429	0.0131698	0.0790189
OLINK_COLEC12	acute_bcell	4	OLINK_COLEC12	0.233527	0.066989	0.95	0.101986	0.365069	3.48606	648	0.000523292	0.0062795
OLINK_COLEC12	acute_bcell	4	acuity_maxn:OLINK_COLEC12	-0.405188	0.213356	0.95	-0.82414	0.0137635	-1.89912	648	0.0579923	0.231969
OLINK_COLEC12	acute_bcell	5	OLINK_COLEC12	0.109662	0.0614211	0.95	-0.0109419	0.230266	1.78541	661	0.0746526	0.127976
OLINK_COLEC12	acute_bcell	5	acuity_maxn:OLINK_COLEC12	-0.0290159	0.190146	0.95	-0.402379	0.344347	-0.152598	661	0.878762	0.9554
OLINK_COLEC12	acute_bcell	6	OLINK_COLEC12	0.0392095	0.0615868	0.95	-0.0817393	0.160158	0.636653	608	0.52459	0.629508
OLINK_COLEC12	acute_bcell	6	acuity_maxn:OLINK_COLEC12	0.226167	0.199129	0.95	-0.164897	0.617232	1.13578	608	0.256495	0.642527
OLINK_COLEC12	acute_bcell	7	OLINK_COLEC12	0.188337	0.0677859	0.95	0.055217	0.321456	2.7784	616	0.0056292	0.0337752
OLINK_COLEC12	acute_bcell	7	acuity_maxn:OLINK_COLEC12	-0.215987	0.217583	0.95	-0.643282	0.211308	-0.992664	616	0.321264	0.642527
OLINK_COLEC12	acute_bcell	8	OLINK_COLEC12	0.0777982	0.0544903	0.95	-0.0292149	0.184811	1.42774	605	0.153881	0.230822
OLINK_COLEC12	acute_bcell	8	acuity_maxn:OLINK_COLEC12	0.0472874	0.178277	0.95	-0.302829	0.397404	0.265247	605	0.79091	0.9554
OLINK_COLEC12	acute_bcell	9	OLINK_COLEC12	-0.00411892	0.0577447	0.95	-0.117524	0.109286	-0.0713298	603	0.943159	0.943159
OLINK_COLEC12	acute_bcell	9	acuity_maxn:OLINK_COLEC12	0.0475357	0.189973	0.95	-0.325554	0.420625	0.250223	603	0.8025	0.9554
OLINK_COLEC12	acute_bcell	10	OLINK_COLEC12	-0.309067	0.143803	0.95	-0.591876	-0.0262592	-2.14924	357	0.0322874	0.0645748
OLINK_COLEC12	acute_bcell	10	acuity_maxn:OLINK_COLEC12	1.14983	0.421659	0.95	0.320587	1.97908	2.72693	357	0.00670822	0.0790189
OLINK_COLEC12	acute_bcell	11	OLINK_COLEC12	0.165226	0.0646723	0.95	0.0382077	0.292245	2.55482	584	0.0108766	0.0413083
OLINK_COLEC12	acute_bcell	11	acuity_maxn:OLINK_COLEC12	-0.0198786	0.215241	0.95	-0.442619	0.402862	-0.0923553	584	0.926447	0.9554
OLINK_COLEC12	acute_bcell	12	OLINK_COLEC12	0.143346	0.117433	0.95	-0.0874961	0.374187	1.22066	412	0.222912	0.297216
OLINK_COLEC12	acute_bcell	12	acuity_maxn:OLINK_COLEC12	-0.02122	0.379192	0.95	-0.766612	0.724172	-0.0559612	412	0.9554	0.9554
OLINK_COMP	acute_bcell	1	OLINK_COMP	-0.246251	0.131536	0.95	-0.504656	0.0121548	-1.87212	521	0.0617498	0.1235
OLINK_COMP	acute_bcell	1	acuity_maxn:OLINK_COMP	0.34466	0.429805	0.95	-0.499704	1.18902	0.801898	521	0.422978	0.876068
OLINK_COMP	acute_bcell	2	OLINK_COMP	-0.253024	0.108953	0.95	-0.466995	-0.0390522	-2.32231	607	0.0205461	0.0821843
OLINK_COMP	acute_bcell	2	acuity_maxn:OLINK_COMP	0.630731	0.347023	0.95	-0.0507802	1.31224	1.81755	607	0.069626	0.587982
OLINK_COMP	acute_bcell	3	OLINK_COMP	0.388438	0.18008	0.95	0.0344894	0.742386	2.15703	429	0.031558	0.0946739
OLINK_COMP	acute_bcell	3	acuity_maxn:OLINK_COMP	-0.137823	0.552308	0.95	-1.22339	0.947743	-0.249541	429	0.803062	0.876068
OLINK_COMP	acute_bcell	4	OLINK_COMP	-0.213693	0.0875568	0.95	-0.385623	-0.0417641	-2.44063	648	0.0149286	0.0821843
OLINK_COMP	acute_bcell	4	acuity_maxn:OLINK_COMP	0.0778602	0.280714	0.95	-0.473359	0.62908	0.277365	648	0.781589	0.876068
OLINK_COMP	acute_bcell	5	OLINK_COMP	0.156965	0.0777384	0.95	0.00432101	0.309609	2.01914	661	0.0438755	0.105301
OLINK_COMP	acute_bcell	5	acuity_maxn:OLINK_COMP	-0.253377	0.242615	0.95	-0.729766	0.223012	-1.04436	661	0.296702	0.876068
OLINK_COMP	acute_bcell	6	OLINK_COMP	-0.0466368	0.0785435	0.95	-0.200886	0.107613	-0.593771	608	0.552886	0.603149
OLINK_COMP	acute_bcell	6	acuity_maxn:OLINK_COMP	0.375054	0.268047	0.95	-0.151356	0.901464	1.39921	608	0.16226	0.64904
OLINK_COMP	acute_bcell	7	OLINK_COMP	-0.0790129	0.0865482	0.95	-0.248978	0.0909523	-0.912936	616	0.361634	0.43396
OLINK_COMP	acute_bcell	7	acuity_maxn:OLINK_COMP	0.143449	0.272579	0.95	-0.391849	0.678746	0.526264	616	0.598894	0.876068
OLINK_COMP	acute_bcell	8	OLINK_COMP	-0.0226401	0.0686193	0.95	-0.157401	0.112121	-0.329938	605	0.741561	0.741561
OLINK_COMP	acute_bcell	8	acuity_maxn:OLINK_COMP	0.0866889	0.22359	0.95	-0.352418	0.525796	0.387713	605	0.698365	0.876068
OLINK_COMP	acute_bcell	9	OLINK_COMP	-0.0901026	0.0723909	0.95	-0.232272	0.0520663	-1.24467	603	0.213738	0.284983
OLINK_COMP	acute_bcell	9	acuity_maxn:OLINK_COMP	0.390058	0.23537	0.95	-0.0721867	0.852302	1.65721	603	0.097997	0.587982
OLINK_COMP	acute_bcell	10	OLINK_COMP	0.410437	0.174421	0.95	0.0674159	0.753458	2.35314	357	0.0191573	0.0821843
OLINK_COMP	acute_bcell	10	acuity_maxn:OLINK_COMP	-0.192584	0.522212	0.95	-1.21958	0.834414	-0.368786	357	0.712506	0.876068
OLINK_COMP	acute_bcell	11	OLINK_COMP	0.121123	0.0837329	0.95	-0.0433312	0.285577	1.44654	584	0.148562	0.254678
OLINK_COMP	acute_bcell	11	acuity_maxn:OLINK_COMP	0.100253	0.292509	0.95	-0.474244	0.674751	0.342736	584	0.73192	0.876068
OLINK_COMP	acute_bcell	12	OLINK_COMP	0.19084	0.149701	0.95	-0.103432	0.485113	1.27481	412	0.203094	0.284983
OLINK_COMP	acute_bcell	12	acuity_maxn:OLINK_COMP	-8.58547e-05	0.506709	0.95	-0.996142	0.995971	-0.000169436	412	0.999865	0.999865
OLINK_COMT	acute_bcell	1	OLINK_COMT	0.194911	0.0785397	0.95	0.0406173	0.349204	2.48168	521	0.0133905	0.0401715
OLINK_COMT	acute_bcell	1	acuity_maxn:OLINK_COMT	-0.639362	0.318164	0.95	-1.2644	-0.0143195	-2.00953	521	0.0449956	0.269974
OLINK_COMT	acute_bcell	2	OLINK_COMT	-0.0778511	0.0633139	0.95	-0.202192	0.0464898	-1.2296	607	0.219322	0.438643
OLINK_COMT	acute_bcell	2	acuity_maxn:OLINK_COMT	-0.101266	0.25688	0.95	-0.605747	0.403215	-0.394214	607	0.693561	0.924748
OLINK_COMT	acute_bcell	3	OLINK_COMT	-0.0728816	0.10702	0.95	-0.283231	0.137467	-0.681009	429	0.496233	0.808072
OLINK_COMT	acute_bcell	3	acuity_maxn:OLINK_COMT	0.112232	0.420356	0.95	-0.713982	0.938446	0.266993	429	0.789603	0.932792
OLINK_COMT	acute_bcell	4	OLINK_COMT	0.187009	0.0502896	0.95	0.0882585	0.285759	3.71864	648	0.000217648	0.00261177
OLINK_COMT	acute_bcell	4	acuity_maxn:OLINK_COMT	-0.231518	0.202855	0.95	-0.629851	0.166815	-1.1413	648	0.254168	0.610004
OLINK_COMT	acute_bcell	5	OLINK_COMT	0.0983991	0.0450846	0.95	0.00987284	0.186925	2.18254	661	0.0294206	0.0706095
OLINK_COMT	acute_bcell	5	acuity_maxn:OLINK_COMT	0.227923	0.178698	0.95	-0.122961	0.578807	1.27546	661	0.202593	0.607778
OLINK_COMT	acute_bcell	6	OLINK_COMT	-0.0124205	0.0463276	0.95	-0.103402	0.078561	-0.268101	608	0.788712	0.808072
OLINK_COMT	acute_bcell	6	acuity_maxn:OLINK_COMT	-0.0973046	0.190558	0.95	-0.471537	0.276927	-0.510629	608	0.609796	0.914694
OLINK_COMT	acute_bcell	7	OLINK_COMT	0.147991	0.0499208	0.95	0.0499557	0.246027	2.96452	616	0.00314874	0.012595
OLINK_COMT	acute_bcell	7	acuity_maxn:OLINK_COMT	0.0130302	0.200727	0.95	-0.381161	0.407222	0.0649149	616	0.948263	0.948263
OLINK_COMT	acute_bcell	8	OLINK_COMT	0.0097516	0.0401267	0.95	-0.069053	0.0885562	0.24302	605	0.808072	0.808072
OLINK_COMT	acute_bcell	8	acuity_maxn:OLINK_COMT	-0.262201	0.165365	0.95	-0.58696	0.0625575	-1.58559	605	0.113354	0.453417
OLINK_COMT	acute_bcell	9	OLINK_COMT	-0.0118866	0.0426989	0.95	-0.0957432	0.0719699	-0.278383	603	0.780814	0.808072
OLINK_COMT	acute_bcell	9	acuity_maxn:OLINK_COMT	-0.355952	0.172013	0.95	-0.693769	-0.0181355	-2.06934	603	0.0389399	0.269974
OLINK_COMT	acute_bcell	10	OLINK_COMT	-0.0327862	0.105805	0.95	-0.240865	0.175293	-0.309875	357	0.756837	0.808072
OLINK_COMT	acute_bcell	10	acuity_maxn:OLINK_COMT	0.0750103	0.410342	0.95	-0.731981	0.882002	0.1828	357	0.855059	0.932792
OLINK_COMT	acute_bcell	11	OLINK_COMT	0.147099	0.0483815	0.95	0.0520757	0.242122	3.04039	584	0.00246859	0.012595
OLINK_COMT	acute_bcell	11	acuity_maxn:OLINK_COMT	-0.146544	0.197336	0.95	-0.534119	0.241031	-0.74261	584	0.458016	0.785171
OLINK_COMT	acute_bcell	12	OLINK_COMT	-0.0252091	0.0771641	0.95	-0.176893	0.126475	-0.326694	412	0.744065	0.808072
OLINK_COMT	acute_bcell	12	acuity_maxn:OLINK_COMT	-0.247432	0.317959	0.95	-0.872456	0.377593	-0.778187	412	0.436906	0.785171
OLINK_COPE	acute_bcell	1	OLINK_COPE	0.231375	0.236992	0.95	-0.234203	0.696954	0.976298	521	0.32937	0.821018
OLINK_COPE	acute_bcell	1	acuity_maxn:OLINK_COPE	0.204899	0.855657	0.95	-1.47606	1.88586	0.239464	521	0.81084	0.999359
OLINK_COPE	acute_bcell	2	OLINK_COPE	0.104615	0.193741	0.95	-0.27587	0.485099	0.539971	607	0.589415	0.821018
OLINK_COPE	acute_bcell	2	acuity_maxn:OLINK_COPE	0.0733745	0.736967	0.95	-1.37394	1.52069	0.0995627	607	0.920724	0.999359
OLINK_COPE	acute_bcell	3	OLINK_COPE	-0.214773	0.316411	0.95	-0.836682	0.407136	-0.678778	429	0.497644	0.821018
OLINK_COPE	acute_bcell	3	acuity_maxn:OLINK_COPE	0.561041	1.123	0.95	-1.64622	2.7683	0.499593	429	0.617618	0.999359
OLINK_COPE	acute_bcell	4	OLINK_COPE	0.157442	0.154708	0.95	-0.146347	0.46123	1.01767	648	0.309213	0.821018
OLINK_COPE	acute_bcell	4	acuity_maxn:OLINK_COPE	-0.000507739	0.631614	0.95	-1.24077	1.23975	-0.000803874	648	0.999359	0.999359
OLINK_COPE	acute_bcell	5	OLINK_COPE	0.0692611	0.137943	0.95	-0.201597	0.34012	0.502101	661	0.615764	0.821018
OLINK_COPE	acute_bcell	5	acuity_maxn:OLINK_COPE	-0.548628	0.572403	0.95	-1.67257	0.575318	-0.958466	661	0.338179	0.999359
OLINK_COPE	acute_bcell	6	OLINK_COPE	-0.0577352	0.142606	0.95	-0.337794	0.222324	-0.40486	608	0.685723	0.822868
OLINK_COPE	acute_bcell	6	acuity_maxn:OLINK_COPE	0.361859	0.601474	0.95	-0.81936	1.54308	0.60162	608	0.547651	0.999359
OLINK_COPE	acute_bcell	7	OLINK_COPE	0.0957555	0.159578	0.95	-0.217628	0.409139	0.600054	616	0.548691	0.821018
OLINK_COPE	acute_bcell	7	acuity_maxn:OLINK_COPE	-0.0476721	0.629552	0.95	-1.284	1.18866	-0.0757237	616	0.939663	0.999359
OLINK_COPE	acute_bcell	8	OLINK_COPE	0.174801	0.122596	0.95	-0.0659635	0.415566	1.42584	605	0.154432	0.821018
OLINK_COPE	acute_bcell	8	acuity_maxn:OLINK_COPE	0.0556797	0.457713	0.95	-0.843219	0.954579	0.121648	605	0.903218	0.999359
OLINK_COPE	acute_bcell	9	OLINK_COPE	0.00533568	0.131463	0.95	-0.252845	0.263517	0.0405869	603	0.967639	0.967639
OLINK_COPE	acute_bcell	9	acuity_maxn:OLINK_COPE	0.0663489	0.488916	0.95	-0.893837	1.02653	0.135706	603	0.892099	0.999359
OLINK_COPE	acute_bcell	10	OLINK_COPE	-0.187663	0.321714	0.95	-0.820356	0.445029	-0.583323	357	0.560044	0.821018
OLINK_COPE	acute_bcell	10	acuity_maxn:OLINK_COPE	0.233223	1.3401	0.95	-2.40227	2.86871	0.174034	357	0.861938	0.999359
OLINK_COPE	acute_bcell	11	OLINK_COPE	0.221404	0.148967	0.95	-0.0711713	0.51398	1.48627	584	0.137748	0.821018
OLINK_COPE	acute_bcell	11	acuity_maxn:OLINK_COPE	0.0760542	0.55038	0.95	-1.00491	1.15702	0.138185	584	0.890142	0.999359
OLINK_COPE	acute_bcell	12	OLINK_COPE	-0.0478426	0.253229	0.95	-0.545625	0.44994	-0.18893	412	0.850241	0.927535
OLINK_COPE	acute_bcell	12	acuity_maxn:OLINK_COPE	1.55411	1.00982	0.95	-0.430927	3.53915	1.539	412	0.124572	0.999359
OLINK_CORO1A	acute_bcell	1	OLINK_CORO1A	0.392021	0.102403	0.95	0.190848	0.593194	3.82823	521	0.000144762	0.000868572
OLINK_CORO1A	acute_bcell	1	acuity_maxn:OLINK_CORO1A	-0.477339	0.408406	0.95	-1.27966	0.324985	-1.16879	521	0.243024	0.560358
OLINK_CORO1A	acute_bcell	2	OLINK_CORO1A	0.0472769	0.0830403	0.95	-0.115804	0.210358	0.569325	607	0.569346	0.720829
OLINK_CORO1A	acute_bcell	2	acuity_maxn:OLINK_CORO1A	-0.146287	0.341379	0.95	-0.816715	0.52414	-0.428519	607	0.668425	0.80211
OLINK_CORO1A	acute_bcell	3	OLINK_CORO1A	-0.434124	0.145397	0.95	-0.719902	-0.148345	-2.98579	429	0.00299042	0.00717701
OLINK_CORO1A	acute_bcell	3	acuity_maxn:OLINK_CORO1A	0.934293	0.563668	0.95	-0.173603	2.04219	1.65752	429	0.0981451	0.392581
OLINK_CORO1A	acute_bcell	4	OLINK_CORO1A	0.310858	0.0646536	0.95	0.183902	0.437814	4.80806	648	1.8965e-06	2.2758e-05
OLINK_CORO1A	acute_bcell	4	acuity_maxn:OLINK_CORO1A	-0.0812345	0.267553	0.95	-0.606611	0.444142	-0.30362	648	0.761515	0.830743
OLINK_CORO1A	acute_bcell	5	OLINK_CORO1A	0.0762616	0.0592777	0.95	-0.0401337	0.192657	1.28651	661	0.198714	0.298071
OLINK_CORO1A	acute_bcell	5	acuity_maxn:OLINK_CORO1A	0.138373	0.242705	0.95	-0.338193	0.614939	0.570129	661	0.568784	0.758379
OLINK_CORO1A	acute_bcell	6	OLINK_CORO1A	-0.0265909	0.0605604	0.95	-0.145524	0.0923421	-0.43908	608	0.66076	0.720829
OLINK_CORO1A	acute_bcell	6	acuity_maxn:OLINK_CORO1A	0.239666	0.25505	0.95	-0.261219	0.740551	0.939684	608	0.347753	0.560358
OLINK_CORO1A	acute_bcell	7	OLINK_CORO1A	0.136211	0.0649663	0.95	0.00862864	0.263793	2.09664	616	0.0364327	0.0728654
OLINK_CORO1A	acute_bcell	7	acuity_maxn:OLINK_CORO1A	0.236866	0.266007	0.95	-0.285525	0.759257	0.89045	616	0.373572	0.560358
OLINK_CORO1A	acute_bcell	8	OLINK_CORO1A	0.0795983	0.053045	0.95	-0.0245763	0.183773	1.50058	605	0.133985	0.229689
OLINK_CORO1A	acute_bcell	8	acuity_maxn:OLINK_CORO1A	-0.384212	0.214369	0.95	-0.805209	0.0367851	-1.7923	605	0.0735852	0.392581
OLINK_CORO1A	acute_bcell	9	OLINK_CORO1A	0.0253719	0.0561556	0.95	-0.0849123	0.135656	0.451815	603	0.651565	0.720829
OLINK_CORO1A	acute_bcell	9	acuity_maxn:OLINK_CORO1A	-0.517288	0.227833	0.95	-0.964731	-0.0698452	-2.27047	603	0.0235311	0.282373
OLINK_CORO1A	acute_bcell	10	OLINK_CORO1A	-0.442091	0.135371	0.95	-0.708316	-0.175865	-3.26576	357	0.00119743	0.00375981
OLINK_CORO1A	acute_bcell	10	acuity_maxn:OLINK_CORO1A	0.579743	0.543961	0.95	-0.490028	1.64951	1.06578	357	0.287243	0.560358
OLINK_CORO1A	acute_bcell	11	OLINK_CORO1A	0.204694	0.0631322	0.95	0.0806997	0.328687	3.2423	584	0.00125327	0.00375981
OLINK_CORO1A	acute_bcell	11	acuity_maxn:OLINK_CORO1A	0.0221993	0.256504	0.95	-0.481583	0.525982	0.0865456	584	0.931062	0.931062
OLINK_CORO1A	acute_bcell	12	OLINK_CORO1A	-0.00539432	0.0998372	0.95	-0.201648	0.19086	-0.0540312	412	0.956937	0.956937
OLINK_CORO1A	acute_bcell	12	acuity_maxn:OLINK_CORO1A	-0.395766	0.425533	0.95	-1.23225	0.44072	-0.930048	412	0.352891	0.560358
OLINK_COX5B	acute_bcell	1	OLINK_COX5B	0.10867	0.0527967	0.95	0.00494931	0.21239	2.05827	521	0.0400609	0.160244
OLINK_COX5B	acute_bcell	1	acuity_maxn:OLINK_COX5B	-0.100589	0.220342	0.95	-0.533457	0.332279	-0.456513	521	0.648212	0.806828
OLINK_COX5B	acute_bcell	2	OLINK_COX5B	-0.0119429	0.0437749	0.95	-0.0979115	0.0740258	-0.272824	607	0.785081	0.856452
OLINK_COX5B	acute_bcell	2	acuity_maxn:OLINK_COX5B	-0.291045	0.184017	0.95	-0.652432	0.0703411	-1.58163	607	0.114256	0.342768
OLINK_COX5B	acute_bcell	3	OLINK_COX5B	-0.0642283	0.0747475	0.95	-0.211145	0.0826885	-0.859271	429	0.390671	0.548261
OLINK_COX5B	acute_bcell	3	acuity_maxn:OLINK_COX5B	0.14032	0.29656	0.95	-0.442572	0.723212	0.473157	429	0.636342	0.806828
OLINK_COX5B	acute_bcell	4	OLINK_COX5B	0.113468	0.0344693	0.95	0.0457826	0.181153	3.29185	648	0.00104937	0.0125924
OLINK_COX5B	acute_bcell	4	acuity_maxn:OLINK_COX5B	-0.108018	0.142888	0.95	-0.388597	0.172561	-0.755965	648	0.449945	0.806828
OLINK_COX5B	acute_bcell	5	OLINK_COX5B	0.042389	0.0312339	0.95	-0.0189407	0.103719	1.35714	661	0.175199	0.525596
OLINK_COX5B	acute_bcell	5	acuity_maxn:OLINK_COX5B	0.0425495	0.127956	0.95	-0.2087	0.293799	0.332533	661	0.739593	0.806828
OLINK_COX5B	acute_bcell	6	OLINK_COX5B	0.00109586	0.031621	0.95	-0.0610038	0.0631955	0.034656	608	0.972365	0.972365
OLINK_COX5B	acute_bcell	6	acuity_maxn:OLINK_COX5B	0.02672	0.134959	0.95	-0.238323	0.291763	0.197986	608	0.843122	0.843122
OLINK_COX5B	acute_bcell	7	OLINK_COX5B	0.0284914	0.0346464	0.95	-0.0395479	0.0965308	0.82235	616	0.411196	0.548261
OLINK_COX5B	acute_bcell	7	acuity_maxn:OLINK_COX5B	0.167429	0.143426	0.95	-0.114234	0.449093	1.16736	616	0.243518	0.584442
OLINK_COX5B	acute_bcell	8	OLINK_COX5B	0.0269267	0.0276572	0.95	-0.0273891	0.0812425	0.973587	605	0.330651	0.548261
OLINK_COX5B	acute_bcell	8	acuity_maxn:OLINK_COX5B	-0.276859	0.117424	0.95	-0.507468	-0.0462495	-2.35776	605	0.018703	0.224436
OLINK_COX5B	acute_bcell	9	OLINK_COX5B	-0.014453	0.029374	0.95	-0.0721408	0.0432348	-0.492035	603	0.622874	0.747449
OLINK_COX5B	acute_bcell	9	acuity_maxn:OLINK_COX5B	-0.200491	0.120835	0.95	-0.4378	0.0368169	-1.65922	603	0.0975918	0.342768
OLINK_COX5B	acute_bcell	10	OLINK_COX5B	-0.0826862	0.0718427	0.95	-0.223974	0.0586019	-1.15093	357	0.25053	0.548261
OLINK_COX5B	acute_bcell	10	acuity_maxn:OLINK_COX5B	0.131021	0.283929	0.95	-0.427363	0.689405	0.461456	357	0.644752	0.806828
OLINK_COX5B	acute_bcell	11	OLINK_COX5B	0.0937294	0.0336009	0.95	0.0277362	0.159723	2.78949	584	0.00545131	0.0327079
OLINK_COX5B	acute_bcell	11	acuity_maxn:OLINK_COX5B	-0.244022	0.140113	0.95	-0.519208	0.0311646	-1.74161	584	0.0821034	0.342768
OLINK_COX5B	acute_bcell	12	OLINK_COX5B	-0.0457583	0.053582	0.95	-0.151086	0.0595699	-0.853987	412	0.393609	0.548261
OLINK_COX5B	acute_bcell	12	acuity_maxn:OLINK_COX5B	-0.0914969	0.226848	0.95	-0.537422	0.354428	-0.403339	412	0.686908	0.806828
OLINK_CPA1	acute_bcell	1	OLINK_CPA1	0.0705056	0.0991812	0.95	-0.124339	0.26535	0.710877	521	0.477479	0.846678
OLINK_CPA1	acute_bcell	1	acuity_maxn:OLINK_CPA1	0.0276544	0.368572	0.95	-0.696415	0.751723	0.0750312	521	0.940219	0.940219
OLINK_CPA1	acute_bcell	2	OLINK_CPA1	0.0544233	0.0782916	0.95	-0.0993319	0.208179	0.695136	607	0.487236	0.846678
OLINK_CPA1	acute_bcell	2	acuity_maxn:OLINK_CPA1	-0.62922	0.2955	0.95	-1.20955	-0.0488931	-2.12934	607	0.0336281	0.403537
OLINK_CPA1	acute_bcell	3	OLINK_CPA1	0.104263	0.144976	0.95	-0.180687	0.389214	0.719179	429	0.472422	0.846678
OLINK_CPA1	acute_bcell	3	acuity_maxn:OLINK_CPA1	-0.119847	0.508316	0.95	-1.11895	0.879252	-0.235773	429	0.813721	0.90842
OLINK_CPA1	acute_bcell	4	OLINK_CPA1	0.036509	0.0633245	0.95	-0.087837	0.160855	0.576538	648	0.564452	0.846678
OLINK_CPA1	acute_bcell	4	acuity_maxn:OLINK_CPA1	-0.282541	0.23991	0.95	-0.753636	0.188553	-1.1777	648	0.23935	0.90842
OLINK_CPA1	acute_bcell	5	OLINK_CPA1	0.0593748	0.057727	0.95	-0.0539755	0.172725	1.02855	661	0.304069	0.846678
OLINK_CPA1	acute_bcell	5	acuity_maxn:OLINK_CPA1	0.0450194	0.213059	0.95	-0.373335	0.463374	0.2113	661	0.832718	0.90842
OLINK_CPA1	acute_bcell	6	OLINK_CPA1	-0.00222582	0.0581866	0.95	-0.116497	0.112045	-0.038253	608	0.969498	0.969498
OLINK_CPA1	acute_bcell	6	acuity_maxn:OLINK_CPA1	-0.0703265	0.221025	0.95	-0.504391	0.363738	-0.318184	608	0.750455	0.90842
OLINK_CPA1	acute_bcell	7	OLINK_CPA1	0.0521946	0.0619213	0.95	-0.0694079	0.173797	0.842918	616	0.399602	0.846678
OLINK_CPA1	acute_bcell	7	acuity_maxn:OLINK_CPA1	-0.400362	0.23236	0.95	-0.856676	0.055953	-1.72302	616	0.0853868	0.512321
OLINK_CPA1	acute_bcell	8	OLINK_CPA1	-0.0407614	0.049879	0.95	-0.138718	0.0571955	-0.817206	605	0.414132	0.846678
OLINK_CPA1	acute_bcell	8	acuity_maxn:OLINK_CPA1	-0.0917829	0.188381	0.95	-0.461742	0.278177	-0.48722	605	0.626279	0.90842
OLINK_CPA1	acute_bcell	9	OLINK_CPA1	-0.00759239	0.0529888	0.95	-0.111657	0.0964726	-0.143283	603	0.886115	0.96667
OLINK_CPA1	acute_bcell	9	acuity_maxn:OLINK_CPA1	-0.132529	0.196871	0.95	-0.519166	0.254108	-0.673177	603	0.501093	0.90842
OLINK_CPA1	acute_bcell	10	OLINK_CPA1	0.0824789	0.136736	0.95	-0.18643	0.351387	0.6032	357	0.546759	0.846678
OLINK_CPA1	acute_bcell	10	acuity_maxn:OLINK_CPA1	0.304818	0.47259	0.95	-0.624592	1.23423	0.644995	357	0.519345	0.90842
OLINK_CPA1	acute_bcell	11	OLINK_CPA1	-0.0123418	0.0602068	0.95	-0.13059	0.105906	-0.204991	584	0.837651	0.96667
OLINK_CPA1	acute_bcell	11	acuity_maxn:OLINK_CPA1	-0.0585493	0.236025	0.95	-0.522111	0.405012	-0.248064	584	0.804172	0.90842
OLINK_CPA1	acute_bcell	12	OLINK_CPA1	-0.0226547	0.0994366	0.95	-0.218121	0.172812	-0.22783	412	0.819891	0.96667
OLINK_CPA1	acute_bcell	12	acuity_maxn:OLINK_CPA1	-0.128832	0.404174	0.95	-0.923333	0.665668	-0.318754	412	0.750074	0.90842
OLINK_CPA2	acute_bcell	1	OLINK_CPA2	-0.017935	0.100663	0.95	-0.21569	0.17982	-0.178169	521	0.858659	0.936719
OLINK_CPA2	acute_bcell	1	acuity_maxn:OLINK_CPA2	0.136577	0.388364	0.95	-0.626375	0.899528	0.351672	521	0.725227	0.994052
OLINK_CPA2	acute_bcell	2	OLINK_CPA2	-0.145737	0.0829761	0.95	-0.308692	0.0172181	-1.75637	607	0.0795288	0.190869
OLINK_CPA2	acute_bcell	2	acuity_maxn:OLINK_CPA2	-0.00234525	0.314446	0.95	-0.61988	0.615189	-0.00745834	607	0.994052	0.994052
OLINK_CPA2	acute_bcell	3	OLINK_CPA2	0.205829	0.139911	0.95	-0.0691671	0.480826	1.47114	429	0.141985	0.283971
OLINK_CPA2	acute_bcell	3	acuity_maxn:OLINK_CPA2	0.0520409	0.491699	0.95	-0.914398	1.01848	0.105839	429	0.91576	0.994052
OLINK_CPA2	acute_bcell	4	OLINK_CPA2	0.0332482	0.0655201	0.95	-0.0954093	0.161906	0.50745	648	0.612012	0.734414
OLINK_CPA2	acute_bcell	4	acuity_maxn:OLINK_CPA2	-0.402733	0.250237	0.95	-0.894106	0.0886414	-1.6094	648	0.108015	0.568594
OLINK_CPA2	acute_bcell	5	OLINK_CPA2	0.128511	0.0576002	0.95	0.0154099	0.241613	2.23109	661	0.0260097	0.156058
OLINK_CPA2	acute_bcell	5	acuity_maxn:OLINK_CPA2	-0.198559	0.214976	0.95	-0.620677	0.223559	-0.923633	661	0.356015	0.854435
OLINK_CPA2	acute_bcell	6	OLINK_CPA2	-0.0672935	0.0581313	0.95	-0.181456	0.0468691	-1.15761	608	0.247477	0.371216
OLINK_CPA2	acute_bcell	6	acuity_maxn:OLINK_CPA2	-0.0390076	0.228168	0.95	-0.487101	0.409086	-0.17096	608	0.864312	0.994052
OLINK_CPA2	acute_bcell	7	OLINK_CPA2	0.0463286	0.0636366	0.95	-0.0786424	0.171299	0.728018	616	0.466879	0.622506
OLINK_CPA2	acute_bcell	7	acuity_maxn:OLINK_CPA2	-0.345832	0.241301	0.95	-0.819704	0.128039	-1.4332	616	0.152308	0.568594
OLINK_CPA2	acute_bcell	8	OLINK_CPA2	-0.100912	0.0516552	0.95	-0.202357	0.000533248	-1.95357	605	0.0512126	0.174057
OLINK_CPA2	acute_bcell	8	acuity_maxn:OLINK_CPA2	0.00693301	0.196739	0.95	-0.379441	0.393307	0.0352396	605	0.9719	0.994052
OLINK_CPA2	acute_bcell	9	OLINK_CPA2	-0.13581	0.0536612	0.95	-0.241196	-0.0304248	-2.53089	603	0.0116306	0.139568
OLINK_CPA2	acute_bcell	9	acuity_maxn:OLINK_CPA2	0.269035	0.204831	0.95	-0.133234	0.671305	1.31345	603	0.189531	0.568594
OLINK_CPA2	acute_bcell	10	OLINK_CPA2	0.251814	0.132417	0.95	-0.00860184	0.512229	1.90167	357	0.058019	0.174057
OLINK_CPA2	acute_bcell	10	acuity_maxn:OLINK_CPA2	0.129972	0.464561	0.95	-0.783648	1.04359	0.279773	357	0.779813	0.994052
OLINK_CPA2	acute_bcell	11	OLINK_CPA2	0.0010937	0.0621298	0.95	-0.120931	0.123119	0.0176034	584	0.985961	0.985961
OLINK_CPA2	acute_bcell	11	acuity_maxn:OLINK_CPA2	-0.0580075	0.245969	0.95	-0.541099	0.425084	-0.235832	584	0.813645	0.994052
OLINK_CPA2	acute_bcell	12	OLINK_CPA2	-0.136249	0.101601	0.95	-0.335969	0.0634716	-1.34102	412	0.180652	0.309689
OLINK_CPA2	acute_bcell	12	acuity_maxn:OLINK_CPA2	0.595412	0.395441	0.95	-0.181923	1.37275	1.50569	412	0.132913	0.568594
OLINK_CPB1	acute_bcell	1	OLINK_CPB1	0.0536683	0.110998	0.95	-0.164391	0.271728	0.483505	521	0.62894	0.924719
OLINK_CPB1	acute_bcell	1	acuity_maxn:OLINK_CPB1	0.106196	0.404915	0.95	-0.689271	0.901663	0.262267	521	0.793219	0.898724
OLINK_CPB1	acute_bcell	2	OLINK_CPB1	0.00986771	0.0884484	0.95	-0.163834	0.18357	0.111565	607	0.911205	0.924719
OLINK_CPB1	acute_bcell	2	acuity_maxn:OLINK_CPB1	-0.399756	0.323518	0.95	-1.03511	0.235594	-1.23565	607	0.217065	0.898724
OLINK_CPB1	acute_bcell	3	OLINK_CPB1	0.0745995	0.149257	0.95	-0.218766	0.367965	0.499807	429	0.617467	0.924719
OLINK_CPB1	acute_bcell	3	acuity_maxn:OLINK_CPB1	0.0454843	0.514638	0.95	-0.966041	1.05701	0.0883812	429	0.929615	0.929615
OLINK_CPB1	acute_bcell	4	OLINK_CPB1	0.0287373	0.070554	0.95	-0.109805	0.167279	0.40731	648	0.683915	0.924719
OLINK_CPB1	acute_bcell	4	acuity_maxn:OLINK_CPB1	-0.255984	0.259254	0.95	-0.765063	0.253095	-0.987387	648	0.323821	0.898724
OLINK_CPB1	acute_bcell	5	OLINK_CPB1	0.0667862	0.0622921	0.95	-0.055528	0.1891	1.07215	661	0.284046	0.924719
OLINK_CPB1	acute_bcell	5	acuity_maxn:OLINK_CPB1	-0.0606715	0.222969	0.95	-0.498485	0.377142	-0.272107	661	0.785625	0.898724
OLINK_CPB1	acute_bcell	6	OLINK_CPB1	0.0060078	0.0635539	0.95	-0.118804	0.13082	0.0945309	608	0.924719	0.924719
OLINK_CPB1	acute_bcell	6	acuity_maxn:OLINK_CPB1	-0.0529872	0.237912	0.95	-0.520216	0.414241	-0.222718	608	0.82383	0.898724
OLINK_CPB1	acute_bcell	7	OLINK_CPB1	0.0508965	0.0688634	0.95	-0.0843389	0.186132	0.739094	616	0.460131	0.924719
OLINK_CPB1	acute_bcell	7	acuity_maxn:OLINK_CPB1	-0.163037	0.251266	0.95	-0.656479	0.330405	-0.648862	616	0.516669	0.898724
OLINK_CPB1	acute_bcell	8	OLINK_CPB1	-0.064864	0.0561984	0.95	-0.175232	0.0455036	-1.1542	605	0.248875	0.924719
OLINK_CPB1	acute_bcell	8	acuity_maxn:OLINK_CPB1	0.0528337	0.204999	0.95	-0.349762	0.455429	0.257727	605	0.796705	0.898724
OLINK_CPB1	acute_bcell	9	OLINK_CPB1	-0.0206754	0.0591012	0.95	-0.136745	0.0953938	-0.34983	603	0.726588	0.924719
OLINK_CPB1	acute_bcell	9	acuity_maxn:OLINK_CPB1	-0.0596147	0.216844	0.95	-0.485476	0.366246	-0.27492	603	0.783472	0.898724
OLINK_CPB1	acute_bcell	10	OLINK_CPB1	0.0628504	0.143586	0.95	-0.21953	0.345231	0.437719	357	0.661855	0.924719
OLINK_CPB1	acute_bcell	10	acuity_maxn:OLINK_CPB1	0.281996	0.497026	0.95	-0.69547	1.25946	0.567368	357	0.570821	0.898724
OLINK_CPB1	acute_bcell	11	OLINK_CPB1	-0.01901	0.0668394	0.95	-0.150285	0.112265	-0.284413	584	0.776195	0.924719
OLINK_CPB1	acute_bcell	11	acuity_maxn:OLINK_CPB1	-0.0578232	0.255665	0.95	-0.559958	0.444312	-0.226168	584	0.82115	0.898724
OLINK_CPB1	acute_bcell	12	OLINK_CPB1	-0.104646	0.109606	0.95	-0.320103	0.11081	-0.95475	412	0.340264	0.924719
OLINK_CPB1	acute_bcell	12	acuity_maxn:OLINK_CPB1	0.278355	0.429163	0.95	-0.565267	1.12198	0.6486	412	0.516958	0.898724
OLINK_CPE	acute_bcell	1	OLINK_CPE	-0.475777	0.160747	0.95	-0.791568	-0.159985	-2.95979	521	0.00321861	0.0178834
OLINK_CPE	acute_bcell	1	acuity_maxn:OLINK_CPE	1.8213	0.545898	0.95	0.748864	2.89373	3.33633	521	0.000909495	0.0109139
OLINK_CPE	acute_bcell	2	OLINK_CPE	-0.354581	0.138514	0.95	-0.626606	-0.0825562	-2.55989	607	0.0107115	0.0221377
OLINK_CPE	acute_bcell	2	acuity_maxn:OLINK_CPE	1.00518	0.482033	0.95	0.0585198	1.95183	2.08528	607	0.0374609	0.113734
OLINK_CPE	acute_bcell	3	OLINK_CPE	0.561747	0.226792	0.95	0.115986	1.00751	2.47693	429	0.0136362	0.0233764
OLINK_CPE	acute_bcell	3	acuity_maxn:OLINK_CPE	-0.942758	0.727843	0.95	-2.37334	0.487824	-1.29528	429	0.195921	0.335865
OLINK_CPE	acute_bcell	4	OLINK_CPE	-0.251775	0.109491	0.95	-0.466775	-0.0367759	-2.29951	648	0.0217929	0.0326894
OLINK_CPE	acute_bcell	4	acuity_maxn:OLINK_CPE	0.301752	0.379836	0.95	-0.444107	1.04761	0.794425	648	0.427239	0.512486
OLINK_CPE	acute_bcell	5	OLINK_CPE	-0.0150617	0.0960122	0.95	-0.203587	0.173464	-0.156872	661	0.875393	0.875393
OLINK_CPE	acute_bcell	5	acuity_maxn:OLINK_CPE	-0.319427	0.327892	0.95	-0.963262	0.324408	-0.974183	661	0.330322	0.440429
OLINK_CPE	acute_bcell	6	OLINK_CPE	0.0253487	0.0963922	0.95	-0.163953	0.214651	0.262975	608	0.792659	0.864719
OLINK_CPE	acute_bcell	6	acuity_maxn:OLINK_CPE	-0.0385044	0.336839	0.95	-0.700014	0.623005	-0.114311	608	0.909029	0.909029
OLINK_CPE	acute_bcell	7	OLINK_CPE	-0.269631	0.105811	0.95	-0.477426	-0.0618364	-2.54823	616	0.0110688	0.0221377
OLINK_CPE	acute_bcell	7	acuity_maxn:OLINK_CPE	0.664446	0.35909	0.95	-0.0407442	1.36964	1.85036	616	0.0647407	0.155378
OLINK_CPE	acute_bcell	8	OLINK_CPE	-0.236132	0.0861217	0.95	-0.405266	-0.0669986	-2.74185	605	0.00629022	0.0188707
OLINK_CPE	acute_bcell	8	acuity_maxn:OLINK_CPE	0.861611	0.301835	0.95	0.268839	1.45438	2.85457	605	0.00445711	0.0267427
OLINK_CPE	acute_bcell	9	OLINK_CPE	-0.258825	0.0907006	0.95	-0.436952	-0.0806975	-2.85362	603	0.00447084	0.0178834
OLINK_CPE	acute_bcell	9	acuity_maxn:OLINK_CPE	0.357718	0.326177	0.95	-0.282863	0.998299	1.0967	603	0.27321	0.409816
OLINK_CPE	acute_bcell	10	OLINK_CPE	1.05929	0.202592	0.95	0.660865	1.45771	5.22868	357	2.9135e-07	3.49621e-06
OLINK_CPE	acute_bcell	10	acuity_maxn:OLINK_CPE	-1.32438	0.635632	0.95	-2.57443	-0.0743223	-2.08356	357	0.0379113	0.113734
OLINK_CPE	acute_bcell	11	OLINK_CPE	-0.167126	0.10388	0.95	-0.371149	0.0368972	-1.60884	584	0.108191	0.144255
OLINK_CPE	acute_bcell	11	acuity_maxn:OLINK_CPE	0.263217	0.363906	0.95	-0.451507	0.97794	0.72331	584	0.469779	0.512486
OLINK_CPE	acute_bcell	12	OLINK_CPE	-0.14619	0.173123	0.95	-0.486504	0.194124	-0.84443	412	0.398919	0.478703
OLINK_CPE	acute_bcell	12	acuity_maxn:OLINK_CPE	0.862358	0.615297	0.95	-0.347154	2.07187	1.40153	412	0.161808	0.323616
OLINK_CPM	acute_bcell	1	OLINK_CPM	0.00535913	0.170467	0.95	-0.329528	0.340246	0.0314379	521	0.974932	0.974932
OLINK_CPM	acute_bcell	1	acuity_maxn:OLINK_CPM	0.838343	0.629065	0.95	-0.397472	2.07416	1.33268	521	0.183219	0.426858
OLINK_CPM	acute_bcell	2	OLINK_CPM	0.118225	0.143087	0.95	-0.16278	0.39923	0.826249	607	0.408987	0.970177
OLINK_CPM	acute_bcell	2	acuity_maxn:OLINK_CPM	-0.890245	0.538587	0.95	-1.94797	0.167476	-1.65293	607	0.098863	0.426858
OLINK_CPM	acute_bcell	3	OLINK_CPM	0.0589412	0.243021	0.95	-0.418718	0.536601	0.242536	429	0.808481	0.970177
OLINK_CPM	acute_bcell	3	acuity_maxn:OLINK_CPM	0.999828	0.827868	0.95	-0.627355	2.62701	1.20771	429	0.227823	0.426858
OLINK_CPM	acute_bcell	4	OLINK_CPM	-0.0312854	0.112571	0.95	-0.252334	0.189763	-0.277917	648	0.781165	0.970177
OLINK_CPM	acute_bcell	4	acuity_maxn:OLINK_CPM	-0.715045	0.411242	0.95	-1.52257	0.0924829	-1.73875	648	0.0825546	0.426858
OLINK_CPM	acute_bcell	5	OLINK_CPM	-0.0414595	0.10194	0.95	-0.241625	0.158706	-0.406705	661	0.684357	0.970177
OLINK_CPM	acute_bcell	5	acuity_maxn:OLINK_CPM	-0.230743	0.361419	0.95	-0.940411	0.478925	-0.638436	661	0.523411	0.685325
OLINK_CPM	acute_bcell	6	OLINK_CPM	0.134185	0.106274	0.95	-0.0745236	0.342893	1.26263	608	0.207206	0.828822
OLINK_CPM	acute_bcell	6	acuity_maxn:OLINK_CPM	0.106046	0.386056	0.95	-0.652119	0.864212	0.274691	608	0.783647	0.783647
OLINK_CPM	acute_bcell	7	OLINK_CPM	0.170199	0.112866	0.95	-0.0514493	0.391848	1.50798	616	0.132073	0.792437
OLINK_CPM	acute_bcell	7	acuity_maxn:OLINK_CPM	-0.532559	0.404998	0.95	-1.3279	0.262785	-1.31497	616	0.18901	0.426858
OLINK_CPM	acute_bcell	8	OLINK_CPM	0.192887	0.0891241	0.95	0.0178566	0.367917	2.16425	605	0.0308358	0.370029
OLINK_CPM	acute_bcell	8	acuity_maxn:OLINK_CPM	-0.408637	0.337399	0.95	-1.07125	0.25398	-1.21114	605	0.226316	0.426858
OLINK_CPM	acute_bcell	9	OLINK_CPM	-0.0542907	0.0977695	0.95	-0.246301	0.137719	-0.555293	603	0.5789	0.970177
OLINK_CPM	acute_bcell	9	acuity_maxn:OLINK_CPM	0.197999	0.349366	0.95	-0.488124	0.884121	0.566737	603	0.571104	0.685325
OLINK_CPM	acute_bcell	10	OLINK_CPM	-0.160322	0.23528	0.95	-0.62303	0.302387	-0.681409	357	0.496055	0.970177
OLINK_CPM	acute_bcell	10	acuity_maxn:OLINK_CPM	0.909214	0.787428	0.95	-0.639367	2.4578	1.15466	357	0.249001	0.426858
OLINK_CPM	acute_bcell	11	OLINK_CPM	0.00420935	0.108884	0.95	-0.209643	0.218062	0.0386589	584	0.969176	0.974932
OLINK_CPM	acute_bcell	11	acuity_maxn:OLINK_CPM	-0.196383	0.410487	0.95	-1.00259	0.609829	-0.478414	584	0.632535	0.690038
OLINK_CPM	acute_bcell	12	OLINK_CPM	-0.171112	0.173965	0.95	-0.513082	0.170857	-0.983604	412	0.325888	0.970177
OLINK_CPM	acute_bcell	12	acuity_maxn:OLINK_CPM	-0.603801	0.667768	0.95	-1.91646	0.708856	-0.904208	412	0.366414	0.549621
OLINK_CPPED1	acute_bcell	1	OLINK_CPPED1	0.210474	0.104013	0.95	0.00613791	0.414811	2.02354	521	0.0435276	0.174111
OLINK_CPPED1	acute_bcell	1	acuity_maxn:OLINK_CPPED1	-0.913641	0.394056	0.95	-1.68777	-0.139507	-2.31856	521	0.0208052	0.0875288
OLINK_CPPED1	acute_bcell	2	OLINK_CPPED1	-0.200027	0.083081	0.95	-0.363188	-0.0368662	-2.40762	607	0.0163543	0.126633
OLINK_CPPED1	acute_bcell	2	acuity_maxn:OLINK_CPPED1	0.0939326	0.327135	0.95	-0.548522	0.736387	0.287137	607	0.774106	0.844479
OLINK_CPPED1	acute_bcell	3	OLINK_CPPED1	0.114968	0.132874	0.95	-0.146198	0.376133	0.865235	429	0.387394	0.706306
OLINK_CPPED1	acute_bcell	3	acuity_maxn:OLINK_CPPED1	0.515926	0.478662	0.95	-0.424888	1.45674	1.07785	429	0.281706	0.482925
OLINK_CPPED1	acute_bcell	4	OLINK_CPPED1	0.0546077	0.0665227	0.95	-0.0760184	0.185234	0.820888	648	0.412012	0.706306
OLINK_CPPED1	acute_bcell	4	acuity_maxn:OLINK_CPPED1	-0.715837	0.251567	0.95	-1.20982	-0.221852	-2.84551	648	0.0045741	0.0548892
OLINK_CPPED1	acute_bcell	5	OLINK_CPPED1	0.0404617	0.058812	0.95	-0.0750192	0.155943	0.687984	661	0.491704	0.737556
OLINK_CPPED1	acute_bcell	5	acuity_maxn:OLINK_CPPED1	0.464718	0.220606	0.95	0.0315452	0.897891	2.10655	661	0.0355327	0.106598
OLINK_CPPED1	acute_bcell	6	OLINK_CPPED1	-0.0318517	0.0603452	0.95	-0.150362	0.0866586	-0.527825	608	0.597813	0.797084
OLINK_CPPED1	acute_bcell	6	acuity_maxn:OLINK_CPPED1	0.103612	0.232584	0.95	-0.353153	0.560378	0.445483	608	0.656129	0.844479
OLINK_CPPED1	acute_bcell	7	OLINK_CPPED1	0.15406	0.0666343	0.95	0.0232019	0.284918	2.31202	616	0.0211055	0.126633
OLINK_CPPED1	acute_bcell	7	acuity_maxn:OLINK_CPPED1	-0.40593	0.260525	0.95	-0.917555	0.105695	-1.55812	616	0.119718	0.287324
OLINK_CPPED1	acute_bcell	8	OLINK_CPPED1	-0.0962494	0.0517566	0.95	-0.197894	0.00539507	-1.85965	605	0.0634197	0.190259
OLINK_CPPED1	acute_bcell	8	acuity_maxn:OLINK_CPPED1	-0.0620188	0.205409	0.95	-0.465421	0.341383	-0.301928	605	0.762811	0.844479
OLINK_CPPED1	acute_bcell	9	OLINK_CPPED1	0.00419609	0.0548861	0.95	-0.103595	0.111987	0.0764508	603	0.939086	0.974164
OLINK_CPPED1	acute_bcell	9	acuity_maxn:OLINK_CPPED1	-0.503835	0.219214	0.95	-0.934351	-0.0733185	-2.29837	603	0.0218822	0.0875288
OLINK_CPPED1	acute_bcell	10	OLINK_CPPED1	0.00401493	0.123884	0.95	-0.23962	0.247649	0.0324087	357	0.974164	0.974164
OLINK_CPPED1	acute_bcell	10	acuity_maxn:OLINK_CPPED1	0.497546	0.434434	0.95	-0.356826	1.35192	1.14527	357	0.252863	0.482925
OLINK_CPPED1	acute_bcell	11	OLINK_CPPED1	0.0631527	0.0640484	0.95	-0.0626405	0.188946	0.986015	584	0.324534	0.706306
OLINK_CPPED1	acute_bcell	11	acuity_maxn:OLINK_CPPED1	-0.103886	0.259215	0.95	-0.612993	0.405221	-0.400772	584	0.688735	0.844479
OLINK_CPPED1	acute_bcell	12	OLINK_CPPED1	0.00462113	0.0984365	0.95	-0.188879	0.198122	0.0469453	412	0.96258	0.974164
OLINK_CPPED1	acute_bcell	12	acuity_maxn:OLINK_CPPED1	-0.0403877	0.37609	0.95	-0.779683	0.698907	-0.107388	412	0.914533	0.914533
OLINK_CPVL	acute_bcell	1	OLINK_CPVL	-0.00183127	0.125429	0.95	-0.24824	0.244578	-0.0146001	521	0.988357	0.988357
OLINK_CPVL	acute_bcell	1	acuity_maxn:OLINK_CPVL	-0.214652	0.489994	0.95	-1.17726	0.747954	-0.43807	521	0.661517	0.713889
OLINK_CPVL	acute_bcell	2	OLINK_CPVL	-0.402101	0.102404	0.95	-0.603211	-0.200992	-3.92661	607	9.60309e-05	0.000502924
OLINK_CPVL	acute_bcell	2	acuity_maxn:OLINK_CPVL	0.719834	0.41231	0.95	-0.0898923	1.52956	1.74586	607	0.0813415	0.244024
OLINK_CPVL	acute_bcell	3	OLINK_CPVL	0.42846	0.169005	0.95	0.0962784	0.760642	2.53519	429	0.011593	0.0173895
OLINK_CPVL	acute_bcell	3	acuity_maxn:OLINK_CPVL	-0.602574	0.624429	0.95	-1.82989	0.624746	-0.965001	429	0.335088	0.446784
OLINK_CPVL	acute_bcell	4	OLINK_CPVL	-0.241427	0.0811606	0.95	-0.400797	-0.0820576	-2.97468	648	0.00304201	0.00608402
OLINK_CPVL	acute_bcell	4	acuity_maxn:OLINK_CPVL	0.379263	0.328636	0.95	-0.266057	1.02458	1.15405	648	0.248904	0.373356
OLINK_CPVL	acute_bcell	5	OLINK_CPVL	0.24775	0.0719128	0.95	0.106545	0.388955	3.44514	661	0.000606858	0.00182057
OLINK_CPVL	acute_bcell	5	acuity_maxn:OLINK_CPVL	-0.522314	0.280793	0.95	-1.07367	0.0290399	-1.86014	661	0.0633099	0.244024
OLINK_CPVL	acute_bcell	6	OLINK_CPVL	0.0161663	0.0736071	0.95	-0.128389	0.160721	0.219629	608	0.826234	0.901346
OLINK_CPVL	acute_bcell	6	acuity_maxn:OLINK_CPVL	0.395856	0.301932	0.95	-0.197101	0.988813	1.31107	608	0.190328	0.373356
OLINK_CPVL	acute_bcell	7	OLINK_CPVL	-0.241405	0.0800019	0.95	-0.398515	-0.0842955	-3.01749	616	0.00265396	0.00608402
OLINK_CPVL	acute_bcell	7	acuity_maxn:OLINK_CPVL	0.37065	0.312559	0.95	-0.243161	0.98446	1.18586	616	0.236137	0.373356
OLINK_CPVL	acute_bcell	8	OLINK_CPVL	-0.24608	0.0637563	0.95	-0.371291	-0.12087	-3.8597	605	0.000125731	0.000502924
OLINK_CPVL	acute_bcell	8	acuity_maxn:OLINK_CPVL	0.535065	0.260606	0.95	0.0232622	1.04687	2.05315	605	0.040487	0.244024
OLINK_CPVL	acute_bcell	9	OLINK_CPVL	-0.268643	0.0666564	0.95	-0.39955	-0.137736	-4.03027	603	6.28463e-05	0.000502924
OLINK_CPVL	acute_bcell	9	acuity_maxn:OLINK_CPVL	0.467722	0.267039	0.95	-0.0567177	0.992161	1.75151	603	0.0803663	0.244024
OLINK_CPVL	acute_bcell	10	OLINK_CPVL	0.478562	0.16372	0.95	0.156585	0.800539	2.92305	357	0.00368719	0.00632091
OLINK_CPVL	acute_bcell	10	acuity_maxn:OLINK_CPVL	-0.225053	0.591611	0.95	-1.38853	0.938427	-0.380408	357	0.703869	0.713889
OLINK_CPVL	acute_bcell	11	OLINK_CPVL	-0.170855	0.0789178	0.95	-0.325852	-0.0158579	-2.16498	584	0.0307939	0.0410585
OLINK_CPVL	acute_bcell	11	acuity_maxn:OLINK_CPVL	0.119054	0.324562	0.95	-0.518396	0.756505	0.366816	584	0.713889	0.713889
OLINK_CPVL	acute_bcell	12	OLINK_CPVL	0.0954026	0.128676	0.95	-0.157541	0.348346	0.741416	412	0.458864	0.550637
OLINK_CPVL	acute_bcell	12	acuity_maxn:OLINK_CPVL	-0.719698	0.524942	0.95	-1.7516	0.312201	-1.371	412	0.17112	0.373356
OLINK_CPXM1	acute_bcell	1	OLINK_CPXM1	0.520084	0.151146	0.95	0.223154	0.817014	3.44095	521	0.000626223	0.00107352
OLINK_CPXM1	acute_bcell	1	acuity_maxn:OLINK_CPXM1	-0.142592	0.618057	0.95	-1.35678	1.0716	-0.230709	521	0.817631	0.990366
OLINK_CPXM1	acute_bcell	2	OLINK_CPXM1	-0.0452977	0.135696	0.95	-0.311788	0.221193	-0.333818	607	0.738632	0.805781
OLINK_CPXM1	acute_bcell	2	acuity_maxn:OLINK_CPXM1	0.00688379	0.56985	0.95	-1.11223	1.126	0.01208	607	0.990366	0.990366
OLINK_CPXM1	acute_bcell	3	OLINK_CPXM1	-1.06454	0.237998	0.95	-1.53233	-0.596756	-4.4729	429	9.89452e-06	2.96836e-05
OLINK_CPXM1	acute_bcell	3	acuity_maxn:OLINK_CPXM1	0.84798	0.910711	0.95	-0.942031	2.63799	0.931118	429	0.352316	0.60397
OLINK_CPXM1	acute_bcell	4	OLINK_CPXM1	0.785972	0.101938	0.95	0.585802	0.986141	7.71026	648	4.74277e-14	5.69133e-13
OLINK_CPXM1	acute_bcell	4	acuity_maxn:OLINK_CPXM1	-0.625248	0.414879	0.95	-1.43992	0.189421	-1.50706	648	0.132282	0.36115
OLINK_CPXM1	acute_bcell	5	OLINK_CPXM1	0.329788	0.0952627	0.95	0.142734	0.516842	3.46188	661	0.000570978	0.00107352
OLINK_CPXM1	acute_bcell	5	acuity_maxn:OLINK_CPXM1	-0.838915	0.389167	0.95	-1.60307	-0.0747624	-2.15567	661	0.0314699	0.36115
OLINK_CPXM1	acute_bcell	6	OLINK_CPXM1	-0.22774	0.0960382	0.95	-0.416347	-0.039133	-2.37135	608	0.018034	0.027051
OLINK_CPXM1	acute_bcell	6	acuity_maxn:OLINK_CPXM1	0.0300531	0.409829	0.95	-0.774799	0.834905	0.0733307	608	0.941567	0.990366
OLINK_CPXM1	acute_bcell	7	OLINK_CPXM1	0.572615	0.102085	0.95	0.372139	0.773091	5.60923	616	3.07209e-08	1.22884e-07
OLINK_CPXM1	acute_bcell	7	acuity_maxn:OLINK_CPXM1	-0.718946	0.418001	0.95	-1.53983	0.101934	-1.71996	616	0.0859415	0.36115
OLINK_CPXM1	acute_bcell	8	OLINK_CPXM1	0.0737031	0.0846587	0.95	-0.0925576	0.239964	0.870591	605	0.384323	0.51243
OLINK_CPXM1	acute_bcell	8	acuity_maxn:OLINK_CPXM1	0.0239899	0.349857	0.95	-0.663091	0.711071	0.0685707	605	0.945354	0.990366
OLINK_CPXM1	acute_bcell	9	OLINK_CPXM1	0.0472489	0.0904754	0.95	-0.130436	0.224934	0.522229	603	0.601703	0.722043
OLINK_CPXM1	acute_bcell	9	acuity_maxn:OLINK_CPXM1	-0.549765	0.381869	0.95	-1.29972	0.200189	-1.43967	603	0.150479	0.36115
OLINK_CPXM1	acute_bcell	10	OLINK_CPXM1	-0.906676	0.241062	0.95	-1.38076	-0.432596	-3.76117	357	0.000197579	0.000474189
OLINK_CPXM1	acute_bcell	10	acuity_maxn:OLINK_CPXM1	1.34858	0.873922	0.95	-0.370106	3.06726	1.54313	357	0.123685	0.36115
OLINK_CPXM1	acute_bcell	11	OLINK_CPXM1	0.55855	0.0980688	0.95	0.36594	0.751161	5.69549	584	1.95084e-08	1.1705e-07
OLINK_CPXM1	acute_bcell	11	acuity_maxn:OLINK_CPXM1	-0.472478	0.418297	0.95	-1.29403	0.349071	-1.12953	584	0.259139	0.518278
OLINK_CPXM1	acute_bcell	12	OLINK_CPXM1	-0.00462994	0.161244	0.95	-0.321594	0.312334	-0.0287139	412	0.977107	0.977107
OLINK_CPXM1	acute_bcell	12	acuity_maxn:OLINK_CPXM1	-0.475219	0.654011	0.95	-1.76083	0.810396	-0.726622	412	0.46787	0.701806
OLINK_CR2	acute_bcell	1	OLINK_CR2	-0.184687	0.130547	0.95	-0.441151	0.0717772	-1.41471	521	0.157751	0.39701
OLINK_CR2	acute_bcell	1	acuity_maxn:OLINK_CR2	0.638825	0.565028	0.95	-0.471187	1.74884	1.13061	521	0.25874	0.726078
OLINK_CR2	acute_bcell	2	OLINK_CR2	-0.0510396	0.108697	0.95	-0.264507	0.162428	-0.469559	607	0.638839	0.638839
OLINK_CR2	acute_bcell	2	acuity_maxn:OLINK_CR2	-0.370932	0.452509	0.95	-1.25961	0.517741	-0.819724	607	0.412695	0.726078
OLINK_CR2	acute_bcell	3	OLINK_CR2	0.249281	0.179412	0.95	-0.103354	0.601916	1.38944	429	0.165421	0.39701
OLINK_CR2	acute_bcell	3	acuity_maxn:OLINK_CR2	0.448748	0.709614	0.95	-0.946004	1.8435	0.632384	429	0.527473	0.726078
OLINK_CR2	acute_bcell	4	OLINK_CR2	-0.221623	0.0855001	0.95	-0.389514	-0.0537321	-2.59208	648	0.00975491	0.117059
OLINK_CR2	acute_bcell	4	acuity_maxn:OLINK_CR2	-0.30464	0.348027	0.95	-0.988037	0.378757	-0.875334	648	0.381717	0.726078
OLINK_CR2	acute_bcell	5	OLINK_CR2	0.169558	0.0780927	0.95	0.016218	0.322897	2.17124	661	0.0302685	0.181611
OLINK_CR2	acute_bcell	5	acuity_maxn:OLINK_CR2	-0.316927	0.317815	0.95	-0.940975	0.307122	-0.997206	661	0.31903	0.726078
OLINK_CR2	acute_bcell	6	OLINK_CR2	-0.087616	0.0805907	0.95	-0.245886	0.0706539	-1.08717	608	0.277391	0.416087
OLINK_CR2	acute_bcell	6	acuity_maxn:OLINK_CR2	0.200138	0.330111	0.95	-0.448159	0.848435	0.606275	608	0.544559	0.726078
OLINK_CR2	acute_bcell	7	OLINK_CR2	0.0767342	0.0865268	0.95	-0.093189	0.246657	0.886826	616	0.375519	0.450622
OLINK_CR2	acute_bcell	7	acuity_maxn:OLINK_CR2	-0.227377	0.348486	0.95	-0.911742	0.456988	-0.65247	616	0.514341	0.726078
OLINK_CR2	acute_bcell	8	OLINK_CR2	0.0623004	0.0689949	0.95	-0.0731982	0.197799	0.902971	605	0.366901	0.450622
OLINK_CR2	acute_bcell	8	acuity_maxn:OLINK_CR2	-0.589371	0.291139	0.95	-1.16114	-0.0176055	-2.02436	605	0.0433716	0.454266
OLINK_CR2	acute_bcell	9	OLINK_CR2	-0.0405256	0.0741144	0.95	-0.186079	0.105028	-0.546798	603	0.58472	0.637876
OLINK_CR2	acute_bcell	9	acuity_maxn:OLINK_CR2	0.538716	0.302786	0.95	-0.0559272	1.13336	1.7792	603	0.0757111	0.454266
OLINK_CR2	acute_bcell	10	OLINK_CR2	0.231284	0.181937	0.95	-0.126518	0.589087	1.27124	357	0.204473	0.408945
OLINK_CR2	acute_bcell	10	acuity_maxn:OLINK_CR2	-0.110235	0.732766	0.95	-1.55132	1.33085	-0.150437	357	0.880505	0.880505
OLINK_CR2	acute_bcell	11	OLINK_CR2	0.0998298	0.0852914	0.95	-0.0676855	0.267345	1.17046	584	0.242295	0.415363
OLINK_CR2	acute_bcell	11	acuity_maxn:OLINK_CR2	-0.138153	0.345289	0.95	-0.816313	0.540007	-0.400108	584	0.689223	0.827068
OLINK_CR2	acute_bcell	12	OLINK_CR2	-0.240277	0.143652	0.95	-0.522659	0.042104	-1.67264	412	0.0951572	0.380629
OLINK_CR2	acute_bcell	12	acuity_maxn:OLINK_CR2	0.161733	0.621268	0.95	-1.05952	1.38298	0.260327	412	0.794742	0.866991
OLINK_CRACR2A	acute_bcell	1	OLINK_CRACR2A	0.26553	0.0888592	0.95	0.0909635	0.440096	2.98821	521	0.00293852	0.0117541
OLINK_CRACR2A	acute_bcell	1	acuity_maxn:OLINK_CRACR2A	-0.447745	0.365065	0.95	-1.16492	0.269434	-1.22648	521	0.220571	0.611591
OLINK_CRACR2A	acute_bcell	2	OLINK_CRACR2A	-0.0492067	0.0722656	0.95	-0.191128	0.0927143	-0.680915	607	0.496185	0.670099
OLINK_CRACR2A	acute_bcell	2	acuity_maxn:OLINK_CRACR2A	-0.226685	0.301678	0.95	-0.819145	0.365775	-0.751412	607	0.452696	0.77605
OLINK_CRACR2A	acute_bcell	3	OLINK_CRACR2A	-0.197504	0.128116	0.95	-0.449316	0.0543091	-1.5416	429	0.123908	0.212413
OLINK_CRACR2A	acute_bcell	3	acuity_maxn:OLINK_CRACR2A	0.569576	0.499531	0.95	-0.412256	1.55141	1.14022	429	0.25483	0.611591
OLINK_CRACR2A	acute_bcell	4	OLINK_CRACR2A	0.229232	0.0564841	0.95	0.118318	0.340146	4.05835	648	5.54553e-05	0.000665463
OLINK_CRACR2A	acute_bcell	4	acuity_maxn:OLINK_CRACR2A	-0.10893	0.231355	0.95	-0.563227	0.345366	-0.470837	648	0.637916	0.874041
OLINK_CRACR2A	acute_bcell	5	OLINK_CRACR2A	0.094156	0.0515433	0.95	-0.00705239	0.195364	1.82673	661	0.0681905	0.163657
OLINK_CRACR2A	acute_bcell	5	acuity_maxn:OLINK_CRACR2A	-0.0757424	0.209067	0.95	-0.486257	0.334773	-0.362288	661	0.717253	0.874041
OLINK_CRACR2A	acute_bcell	6	OLINK_CRACR2A	-0.00869681	0.0521433	0.95	-0.1111	0.0937061	-0.166787	608	0.867593	0.946465
OLINK_CRACR2A	acute_bcell	6	acuity_maxn:OLINK_CRACR2A	0.0762868	0.219557	0.95	-0.354895	0.507469	0.347458	608	0.728367	0.874041
OLINK_CRACR2A	acute_bcell	7	OLINK_CRACR2A	0.107992	0.0569543	0.95	-0.00385583	0.219841	1.89612	616	0.0584116	0.163657
OLINK_CRACR2A	acute_bcell	7	acuity_maxn:OLINK_CRACR2A	0.0457849	0.236731	0.95	-0.419113	0.510682	0.193405	616	0.846706	0.923679
OLINK_CRACR2A	acute_bcell	8	OLINK_CRACR2A	0.0310162	0.0462345	0.95	-0.0597833	0.121816	0.670847	605	0.502574	0.670099
OLINK_CRACR2A	acute_bcell	8	acuity_maxn:OLINK_CRACR2A	-0.341993	0.192403	0.95	-0.719851	0.0358649	-1.77749	605	0.0759904	0.455942
OLINK_CRACR2A	acute_bcell	9	OLINK_CRACR2A	0.000202547	0.0484908	0.95	-0.0950289	0.095434	0.00417702	603	0.996669	0.996669
OLINK_CRACR2A	acute_bcell	9	acuity_maxn:OLINK_CRACR2A	-0.362285	0.199245	0.95	-0.753583	0.0290124	-1.81829	603	0.0695152	0.455942
OLINK_CRACR2A	acute_bcell	10	OLINK_CRACR2A	-0.210819	0.122967	0.95	-0.45265	0.0310121	-1.71443	357	0.0873171	0.174634
OLINK_CRACR2A	acute_bcell	10	acuity_maxn:OLINK_CRACR2A	0.03201	0.479605	0.95	-0.911195	0.975215	0.0667425	357	0.946824	0.946824
OLINK_CRACR2A	acute_bcell	11	OLINK_CRACR2A	0.167648	0.0551333	0.95	0.0593641	0.275931	3.04077	584	0.00246549	0.0117541
OLINK_CRACR2A	acute_bcell	11	acuity_maxn:OLINK_CRACR2A	-0.287189	0.226323	0.95	-0.731694	0.157317	-1.26893	584	0.20497	0.611591
OLINK_CRACR2A	acute_bcell	12	OLINK_CRACR2A	0.0431417	0.0896891	0.95	-0.133164	0.219447	0.481014	412	0.630762	0.756914
OLINK_CRACR2A	acute_bcell	12	acuity_maxn:OLINK_CRACR2A	-0.384675	0.381164	0.95	-1.13394	0.364593	-1.00921	412	0.313465	0.62693
OLINK_CRADD	acute_bcell	1	OLINK_CRADD	0.221542	0.0890655	0.95	0.0465703	0.396513	2.4874	521	0.0131796	0.0415146
OLINK_CRADD	acute_bcell	1	acuity_maxn:OLINK_CRADD	-0.728356	0.352418	0.95	-1.42069	-0.0360212	-2.06674	521	0.0392522	0.235513
OLINK_CRADD	acute_bcell	2	OLINK_CRADD	-0.227891	0.0720141	0.95	-0.369318	-0.0864639	-3.16453	607	0.00163103	0.00978621
OLINK_CRADD	acute_bcell	2	acuity_maxn:OLINK_CRADD	0.385649	0.293925	0.95	-0.191584	0.962882	1.31207	607	0.189993	0.492513
OLINK_CRADD	acute_bcell	3	OLINK_CRADD	0.094961	0.117858	0.95	-0.13669	0.326612	0.805724	429	0.420849	0.631273
OLINK_CRADD	acute_bcell	3	acuity_maxn:OLINK_CRADD	0.474337	0.43579	0.95	-0.382212	1.33089	1.08845	429	0.277006	0.554013
OLINK_CRADD	acute_bcell	4	OLINK_CRADD	0.114166	0.0573388	0.95	0.00157405	0.226759	1.99108	648	0.0468912	0.112539
OLINK_CRADD	acute_bcell	4	acuity_maxn:OLINK_CRADD	-0.531791	0.22668	0.95	-0.976908	-0.0866744	-2.346	648	0.0192768	0.231321
OLINK_CRADD	acute_bcell	5	OLINK_CRADD	0.0481097	0.0511989	0.95	-0.0524223	0.148642	0.939664	661	0.347733	0.596114
OLINK_CRADD	acute_bcell	5	acuity_maxn:OLINK_CRADD	0.307187	0.200548	0.95	-0.0865999	0.700975	1.53174	661	0.126064	0.492513
OLINK_CRADD	acute_bcell	6	OLINK_CRADD	-0.0834339	0.0524756	0.95	-0.186489	0.0196217	-1.58995	608	0.112365	0.22473
OLINK_CRADD	acute_bcell	6	acuity_maxn:OLINK_CRADD	0.143302	0.212011	0.95	-0.273062	0.559665	0.675915	608	0.499351	0.722948
OLINK_CRADD	acute_bcell	7	OLINK_CRADD	0.18365	0.0566826	0.95	0.0723358	0.294965	3.23998	616	0.00125975	0.00978621
OLINK_CRADD	acute_bcell	7	acuity_maxn:OLINK_CRADD	-0.13326	0.231541	0.95	-0.587964	0.321445	-0.575535	616	0.56514	0.722948
OLINK_CRADD	acute_bcell	8	OLINK_CRADD	-0.0226365	0.0451159	0.95	-0.111239	0.0659663	-0.501742	605	0.616032	0.821375
OLINK_CRADD	acute_bcell	8	acuity_maxn:OLINK_CRADD	-0.0766901	0.185038	0.95	-0.440085	0.286705	-0.414455	605	0.678688	0.740387
OLINK_CRADD	acute_bcell	9	OLINK_CRADD	-0.00435952	0.0478662	0.95	-0.0983642	0.0896452	-0.0910772	603	0.927461	0.972892
OLINK_CRADD	acute_bcell	9	acuity_maxn:OLINK_CRADD	-0.251203	0.198077	0.95	-0.640209	0.137802	-1.26821	603	0.205214	0.492513
OLINK_CRADD	acute_bcell	10	OLINK_CRADD	0.0119328	0.110679	0.95	-0.205733	0.229598	0.107814	357	0.914204	0.972892
OLINK_CRADD	acute_bcell	10	acuity_maxn:OLINK_CRADD	0.20779	0.398574	0.95	-0.576057	0.991638	0.521335	357	0.602457	0.722948
OLINK_CRADD	acute_bcell	11	OLINK_CRADD	0.132619	0.053716	0.95	0.0271191	0.238119	2.4689	584	0.0138382	0.0415146
OLINK_CRADD	acute_bcell	11	acuity_maxn:OLINK_CRADD	-0.164712	0.226411	0.95	-0.609391	0.279968	-0.727489	584	0.467218	0.722948
OLINK_CRADD	acute_bcell	12	OLINK_CRADD	-0.00285244	0.0838909	0.95	-0.16776	0.162055	-0.0340017	412	0.972892	0.972892
OLINK_CRADD	acute_bcell	12	acuity_maxn:OLINK_CRADD	-0.0459057	0.328487	0.95	-0.691625	0.599814	-0.139749	412	0.888927	0.888927
OLINK_CREG1	acute_bcell	1	OLINK_CREG1	0.00683993	0.162561	0.95	-0.312516	0.326196	0.042076	521	0.966454	0.966454
OLINK_CREG1	acute_bcell	1	acuity_maxn:OLINK_CREG1	-0.542029	0.560297	0.95	-1.64275	0.558691	-0.967395	521	0.333795	0.958214
OLINK_CREG1	acute_bcell	2	OLINK_CREG1	-0.534656	0.133517	0.95	-0.796868	-0.272445	-4.0044	607	6.98805e-05	0.000119795
OLINK_CREG1	acute_bcell	2	acuity_maxn:OLINK_CREG1	0.210182	0.498888	0.95	-0.769574	1.18994	0.4213	607	0.673685	0.9833
OLINK_CREG1	acute_bcell	3	OLINK_CREG1	1.17089	0.210054	0.95	0.758027	1.58375	5.57423	429	4.40235e-08	2.64141e-07
OLINK_CREG1	acute_bcell	3	acuity_maxn:OLINK_CREG1	-0.401662	0.698034	0.95	-1.77366	0.97033	-0.575419	429	0.565309	0.969102
OLINK_CREG1	acute_bcell	4	OLINK_CREG1	-0.597786	0.103018	0.95	-0.800074	-0.395497	-5.80276	648	1.02088e-08	1.22505e-07
OLINK_CREG1	acute_bcell	4	acuity_maxn:OLINK_CREG1	0.839782	0.375837	0.95	0.101776	1.57779	2.23443	648	0.0257949	0.221927
OLINK_CREG1	acute_bcell	5	OLINK_CREG1	-0.0561095	0.0923377	0.95	-0.23742	0.125201	-0.607655	661	0.543625	0.65235
OLINK_CREG1	acute_bcell	5	acuity_maxn:OLINK_CREG1	0.298559	0.330447	0.95	-0.350294	0.947412	0.903499	661	0.36659	0.958214
OLINK_CREG1	acute_bcell	6	OLINK_CREG1	0.191698	0.0941239	0.95	0.00685073	0.376545	2.03666	608	0.0421171	0.0561561
OLINK_CREG1	acute_bcell	6	acuity_maxn:OLINK_CREG1	-0.0339914	0.34067	0.95	-0.703025	0.635042	-0.0997779	608	0.920554	0.9833
OLINK_CREG1	acute_bcell	7	OLINK_CREG1	-0.486898	0.102742	0.95	-0.688665	-0.285131	-4.73904	616	2.66891e-06	6.40539e-06
OLINK_CREG1	acute_bcell	7	acuity_maxn:OLINK_CREG1	0.76277	0.364885	0.95	0.0462001	1.47934	2.09044	616	0.0369878	0.221927
OLINK_CREG1	acute_bcell	8	OLINK_CREG1	-0.435475	0.0809821	0.95	-0.594515	-0.276435	-5.37742	605	1.08077e-07	4.32308e-07
OLINK_CREG1	acute_bcell	8	acuity_maxn:OLINK_CREG1	0.00628054	0.299923	0.95	-0.582736	0.595298	0.0209405	605	0.9833	0.9833
OLINK_CREG1	acute_bcell	9	OLINK_CREG1	-0.332727	0.0862166	0.95	-0.502048	-0.163406	-3.8592	603	0.000126028	0.000189042
OLINK_CREG1	acute_bcell	9	acuity_maxn:OLINK_CREG1	0.222147	0.313687	0.95	-0.393905	0.838199	0.708181	603	0.479107	0.958214
OLINK_CREG1	acute_bcell	10	OLINK_CREG1	1.02367	0.201713	0.95	0.62698	1.42037	5.07491	357	6.25008e-07	1.87502e-06
OLINK_CREG1	acute_bcell	10	acuity_maxn:OLINK_CREG1	0.146876	0.646129	0.95	-1.12382	1.41757	0.227317	357	0.820308	0.9833
OLINK_CREG1	acute_bcell	11	OLINK_CREG1	-0.442891	0.100651	0.95	-0.640573	-0.245208	-4.40025	584	1.28551e-05	2.57102e-05
OLINK_CREG1	acute_bcell	11	acuity_maxn:OLINK_CREG1	0.286659	0.376969	0.95	-0.453721	1.02704	0.760432	584	0.447304	0.958214
OLINK_CREG1	acute_bcell	12	OLINK_CREG1	0.0194314	0.163225	0.95	-0.301427	0.34029	0.119047	412	0.905296	0.966454
OLINK_CREG1	acute_bcell	12	acuity_maxn:OLINK_CREG1	0.112757	0.58557	0.95	-1.03832	1.26383	0.19256	412	0.847398	0.9833
OLINK_CRELD2	acute_bcell	1	OLINK_CRELD2	0.393665	0.125144	0.95	0.147817	0.639513	3.14571	521	0.00175149	0.010509
OLINK_CRELD2	acute_bcell	1	acuity_maxn:OLINK_CRELD2	-0.836265	0.448481	0.95	-1.71732	0.0447877	-1.86466	521	0.0627908	0.251163
OLINK_CRELD2	acute_bcell	2	OLINK_CRELD2	0.0394412	0.105986	0.95	-0.168703	0.247585	0.372136	607	0.709922	0.709922
OLINK_CRELD2	acute_bcell	2	acuity_maxn:OLINK_CRELD2	-0.19337	0.371791	0.95	-0.923523	0.536783	-0.520103	607	0.603181	0.717278
OLINK_CRELD2	acute_bcell	3	OLINK_CRELD2	-0.283723	0.175589	0.95	-0.628845	0.0613981	-1.61584	429	0.106864	0.243444
OLINK_CRELD2	acute_bcell	3	acuity_maxn:OLINK_CRELD2	0.94823	0.57502	0.95	-0.181976	2.07844	1.64904	429	0.0998716	0.259669
OLINK_CRELD2	acute_bcell	4	OLINK_CRELD2	0.305997	0.0833522	0.95	0.142324	0.46967	3.67113	648	0.000261372	0.00313647
OLINK_CRELD2	acute_bcell	4	acuity_maxn:OLINK_CRELD2	-0.597507	0.289718	0.95	-1.16641	-0.0286082	-2.06238	648	0.0395699	0.251163
OLINK_CRELD2	acute_bcell	5	OLINK_CRELD2	0.157168	0.0758712	0.95	0.00819012	0.306145	2.07151	661	0.0386988	0.154795
OLINK_CRELD2	acute_bcell	5	acuity_maxn:OLINK_CRELD2	-0.262107	0.255761	0.95	-0.764309	0.240095	-1.02481	661	0.305826	0.611653
OLINK_CRELD2	acute_bcell	6	OLINK_CRELD2	0.0287541	0.0759517	0.95	-0.120405	0.177914	0.378584	608	0.705129	0.709922
OLINK_CRELD2	acute_bcell	6	acuity_maxn:OLINK_CRELD2	0.164668	0.274119	0.95	-0.373668	0.703004	0.600716	608	0.548253	0.717278
OLINK_CRELD2	acute_bcell	7	OLINK_CRELD2	0.0703968	0.0838554	0.95	-0.0942803	0.235074	0.839503	616	0.401513	0.535351
OLINK_CRELD2	acute_bcell	7	acuity_maxn:OLINK_CRELD2	-0.114307	0.292754	0.95	-0.689223	0.460609	-0.390455	616	0.696335	0.717278
OLINK_CRELD2	acute_bcell	8	OLINK_CRELD2	0.0759357	0.067138	0.95	-0.0559162	0.207788	1.13104	605	0.258487	0.38773
OLINK_CRELD2	acute_bcell	8	acuity_maxn:OLINK_CRELD2	-0.0884072	0.244038	0.95	-0.567671	0.390857	-0.362268	605	0.717278	0.717278
OLINK_CRELD2	acute_bcell	9	OLINK_CRELD2	-0.0375415	0.0708738	0.95	-0.176731	0.101648	-0.529695	603	0.596518	0.709922
OLINK_CRELD2	acute_bcell	9	acuity_maxn:OLINK_CRELD2	-0.231981	0.252094	0.95	-0.72707	0.263109	-0.920213	603	0.357829	0.613422
OLINK_CRELD2	acute_bcell	10	OLINK_CRELD2	-0.303009	0.170609	0.95	-0.638533	0.0325155	-1.77605	357	0.0765771	0.229731
OLINK_CRELD2	acute_bcell	10	acuity_maxn:OLINK_CRELD2	1.03342	0.545259	0.95	-0.0389063	2.10574	1.89528	357	0.0588632	0.251163
OLINK_CRELD2	acute_bcell	11	OLINK_CRELD2	0.124918	0.0806005	0.95	-0.0333844	0.28322	1.54984	584	0.121722	0.243444
OLINK_CRELD2	acute_bcell	11	acuity_maxn:OLINK_CRELD2	-0.239383	0.293975	0.95	-0.816761	0.337995	-0.814295	584	0.415808	0.623712
OLINK_CRELD2	acute_bcell	12	OLINK_CRELD2	0.182951	0.137119	0.95	-0.0865882	0.452491	1.33425	412	0.182857	0.31347
OLINK_CRELD2	acute_bcell	12	acuity_maxn:OLINK_CRELD2	-0.775638	0.481806	0.95	-1.72274	0.171466	-1.60986	412	0.108195	0.259669
OLINK_CRHBP	acute_bcell	1	OLINK_CRHBP	0.697514	0.175855	0.95	0.352043	1.04299	3.96642	521	8.31701e-05	0.000199608
OLINK_CRHBP	acute_bcell	1	acuity_maxn:OLINK_CRHBP	-1.18676	0.643616	0.95	-2.45116	0.0776415	-1.84389	521	0.0657662	0.0884829
OLINK_CRHBP	acute_bcell	2	OLINK_CRHBP	0.764004	0.146465	0.95	0.476365	1.05164	5.2163	607	2.50797e-07	7.52392e-07
OLINK_CRHBP	acute_bcell	2	acuity_maxn:OLINK_CRHBP	-1.51909	0.539326	0.95	-2.57826	-0.459918	-2.81664	607	0.00501063	0.0260557
OLINK_CRHBP	acute_bcell	3	OLINK_CRHBP	-1.27808	0.230472	0.95	-1.73108	-0.82509	-5.54551	429	5.13251e-08	2.053e-07
OLINK_CRHBP	acute_bcell	3	acuity_maxn:OLINK_CRHBP	1.84729	0.784197	0.95	0.305941	3.38863	2.35564	429	0.01894	0.0378799
OLINK_CRHBP	acute_bcell	4	OLINK_CRHBP	0.797455	0.113405	0.95	0.57477	1.02014	7.03193	648	5.18513e-12	6.22216e-11
OLINK_CRHBP	acute_bcell	4	acuity_maxn:OLINK_CRHBP	-1.57281	0.408621	0.95	-2.37519	-0.770429	-3.84907	648	0.000130315	0.00156378
OLINK_CRHBP	acute_bcell	5	OLINK_CRHBP	0.0867731	0.103233	0.95	-0.115932	0.289478	0.840553	661	0.400902	0.400902
OLINK_CRHBP	acute_bcell	5	acuity_maxn:OLINK_CRHBP	-0.439007	0.371172	0.95	-1.16783	0.289811	-1.18276	661	0.23733	0.258905
OLINK_CRHBP	acute_bcell	6	OLINK_CRHBP	0.183146	0.104524	0.95	-0.0221269	0.388418	1.75218	608	0.0802466	0.106995
OLINK_CRHBP	acute_bcell	6	acuity_maxn:OLINK_CRHBP	-0.726526	0.395006	0.95	-1.50227	0.0492172	-1.83928	608	0.0663622	0.0884829
OLINK_CRHBP	acute_bcell	7	OLINK_CRHBP	0.202558	0.120148	0.95	-0.0333919	0.438509	1.6859	616	0.0923213	0.110786
OLINK_CRHBP	acute_bcell	7	acuity_maxn:OLINK_CRHBP	-1.09736	0.434854	0.95	-1.95134	-0.243387	-2.52352	616	0.011869	0.0284857
OLINK_CRHBP	acute_bcell	8	OLINK_CRHBP	0.321235	0.092865	0.95	0.138858	0.503612	3.45916	605	0.000579964	0.00115993
OLINK_CRHBP	acute_bcell	8	acuity_maxn:OLINK_CRHBP	-0.519619	0.344298	0.95	-1.19578	0.156546	-1.50921	605	0.131766	0.15812
OLINK_CRHBP	acute_bcell	9	OLINK_CRHBP	0.279675	0.0971163	0.95	0.0889476	0.470402	2.87979	603	0.00412063	0.00706394
OLINK_CRHBP	acute_bcell	9	acuity_maxn:OLINK_CRHBP	-0.9231	0.350614	0.95	-1.61167	-0.234527	-2.63281	603	0.00868523	0.0260557
OLINK_CRHBP	acute_bcell	10	OLINK_CRHBP	-1.23641	0.219934	0.95	-1.66894	-0.803876	-5.6217	357	3.81747e-08	2.053e-07
OLINK_CRHBP	acute_bcell	10	acuity_maxn:OLINK_CRHBP	2.08879	0.789656	0.95	0.535831	3.64175	2.64519	357	0.0085252	0.0260557
OLINK_CRHBP	acute_bcell	11	OLINK_CRHBP	0.322518	0.117002	0.95	0.0927225	0.552314	2.75652	584	0.00602455	0.00903682
OLINK_CRHBP	acute_bcell	11	acuity_maxn:OLINK_CRHBP	-0.803994	0.434578	0.95	-1.65752	0.0495309	-1.85006	584	0.0648099	0.0884829
OLINK_CRHBP	acute_bcell	12	OLINK_CRHBP	-0.198853	0.189215	0.95	-0.570801	0.173095	-1.05094	412	0.293904	0.320622
OLINK_CRHBP	acute_bcell	12	acuity_maxn:OLINK_CRHBP	-0.232923	0.743089	0.95	-1.69364	1.2278	-0.313453	412	0.754096	0.754096
OLINK_CRHR1	acute_bcell	1	OLINK_CRHR1	0.0228711	0.205537	0.95	-0.380913	0.426655	0.111274	521	0.911442	0.911442
OLINK_CRHR1	acute_bcell	1	acuity_maxn:OLINK_CRHR1	-0.232707	0.780788	0.95	-1.76659	1.30117	-0.298041	521	0.76579	0.808541
OLINK_CRHR1	acute_bcell	2	OLINK_CRHR1	-0.110283	0.175555	0.95	-0.455051	0.234486	-0.628196	607	0.530112	0.911442
OLINK_CRHR1	acute_bcell	2	acuity_maxn:OLINK_CRHR1	0.987131	0.690624	0.95	-0.369172	2.34343	1.42933	607	0.153423	0.613693
OLINK_CRHR1	acute_bcell	3	OLINK_CRHR1	-0.0770636	0.264609	0.95	-0.597155	0.443028	-0.291236	429	0.771012	0.911442
OLINK_CRHR1	acute_bcell	3	acuity_maxn:OLINK_CRHR1	-0.941033	0.977704	0.95	-2.86272	0.980653	-0.962493	429	0.336344	0.749057
OLINK_CRHR1	acute_bcell	4	OLINK_CRHR1	-0.185691	0.131938	0.95	-0.444768	0.0733862	-1.40741	648	0.159785	0.911442
OLINK_CRHR1	acute_bcell	4	acuity_maxn:OLINK_CRHR1	0.386738	0.490221	0.95	-0.575876	1.34935	0.788905	648	0.430456	0.749057
OLINK_CRHR1	acute_bcell	5	OLINK_CRHR1	-0.0245146	0.116788	0.95	-0.253836	0.204806	-0.209906	661	0.833806	0.911442
OLINK_CRHR1	acute_bcell	5	acuity_maxn:OLINK_CRHR1	-0.337467	0.433859	0.95	-1.18938	0.514441	-0.777826	661	0.43695	0.749057
OLINK_CRHR1	acute_bcell	6	OLINK_CRHR1	0.058454	0.117177	0.95	-0.171667	0.288575	0.498852	608	0.618064	0.911442
OLINK_CRHR1	acute_bcell	6	acuity_maxn:OLINK_CRHR1	-0.238897	0.446291	0.95	-1.11536	0.637561	-0.535295	608	0.592642	0.808541
OLINK_CRHR1	acute_bcell	7	OLINK_CRHR1	-0.0211823	0.140222	0.95	-0.296553	0.254189	-0.151062	616	0.879976	0.911442
OLINK_CRHR1	acute_bcell	7	acuity_maxn:OLINK_CRHR1	-0.199477	0.53965	0.95	-1.25925	0.8603	-0.369641	616	0.711777	0.808541
OLINK_CRHR1	acute_bcell	8	OLINK_CRHR1	-0.0690131	0.109811	0.95	-0.284669	0.146643	-0.628474	605	0.529931	0.911442
OLINK_CRHR1	acute_bcell	8	acuity_maxn:OLINK_CRHR1	0.881514	0.430498	0.95	0.0360618	1.72697	2.04766	605	0.0410245	0.492295
OLINK_CRHR1	acute_bcell	9	OLINK_CRHR1	-0.168595	0.108135	0.95	-0.380962	0.0437723	-1.55911	603	0.119494	0.911442
OLINK_CRHR1	acute_bcell	9	acuity_maxn:OLINK_CRHR1	0.717725	0.41239	0.95	-0.0921708	1.52762	1.7404	603	0.0822986	0.493791
OLINK_CRHR1	acute_bcell	10	OLINK_CRHR1	-0.246986	0.266963	0.95	-0.772004	0.278032	-0.925168	357	0.355503	0.911442
OLINK_CRHR1	acute_bcell	10	acuity_maxn:OLINK_CRHR1	-0.964379	0.959662	0.95	-2.85168	0.922921	-1.00492	357	0.315618	0.749057
OLINK_CRHR1	acute_bcell	11	OLINK_CRHR1	-0.0838881	0.134783	0.95	-0.348608	0.180831	-0.622392	584	0.533927	0.911442
OLINK_CRHR1	acute_bcell	11	acuity_maxn:OLINK_CRHR1	0.190584	0.531649	0.95	-0.853593	1.23476	0.358476	584	0.720116	0.808541
OLINK_CRHR1	acute_bcell	12	OLINK_CRHR1	-0.0726146	0.197684	0.95	-0.461209	0.31598	-0.367328	412	0.713563	0.911442
OLINK_CRHR1	acute_bcell	12	acuity_maxn:OLINK_CRHR1	-0.175636	0.724378	0.95	-1.59957	1.2483	-0.242465	412	0.808541	0.808541
OLINK_CRH	acute_bcell	1	OLINK_CRH	-0.123324	0.0829647	0.95	-0.28631	0.0396627	-1.48646	521	0.137762	0.183683
OLINK_CRH	acute_bcell	1	acuity_maxn:OLINK_CRH	-0.213739	0.269397	0.95	-0.742976	0.315498	-0.793398	521	0.427907	0.926939
OLINK_CRH	acute_bcell	2	OLINK_CRH	-0.199541	0.0715905	0.95	-0.340136	-0.0589454	-2.78725	607	0.00548211	0.0093979
OLINK_CRH	acute_bcell	2	acuity_maxn:OLINK_CRH	0.129881	0.273328	0.95	-0.406902	0.666664	0.475183	607	0.634827	0.926939
OLINK_CRH	acute_bcell	3	OLINK_CRH	0.415905	0.108755	0.95	0.202146	0.629663	3.82425	429	0.000150622	0.000602488
OLINK_CRH	acute_bcell	3	acuity_maxn:OLINK_CRH	0.0948641	0.336283	0.95	-0.566104	0.755832	0.282096	429	0.778006	0.933607
OLINK_CRH	acute_bcell	4	OLINK_CRH	-0.232357	0.0549631	0.95	-0.340284	-0.12443	-4.22751	648	2.70267e-05	0.000217065
OLINK_CRH	acute_bcell	4	acuity_maxn:OLINK_CRH	-0.0205954	0.187768	0.95	-0.389302	0.348111	-0.109686	648	0.912693	0.983834
OLINK_CRH	acute_bcell	5	OLINK_CRH	-0.0282925	0.0490114	0.95	-0.124529	0.0679443	-0.577263	661	0.563958	0.622617
OLINK_CRH	acute_bcell	5	acuity_maxn:OLINK_CRH	-0.243575	0.165775	0.95	-0.569083	0.0819341	-1.46931	661	0.142224	0.853347
OLINK_CRH	acute_bcell	6	OLINK_CRH	0.0288741	0.0508991	0.95	-0.0710853	0.128834	0.567281	608	0.570733	0.622617
OLINK_CRH	acute_bcell	6	acuity_maxn:OLINK_CRH	-0.0827827	0.173863	0.95	-0.424227	0.258662	-0.476138	608	0.634147	0.926939
OLINK_CRH	acute_bcell	7	OLINK_CRH	-0.227428	0.0546557	0.95	-0.334762	-0.120094	-4.1611	616	3.61774e-05	0.000217065
OLINK_CRH	acute_bcell	7	acuity_maxn:OLINK_CRH	-0.0773521	0.187355	0.95	-0.445285	0.290581	-0.412863	616	0.679851	0.926939
OLINK_CRH	acute_bcell	8	OLINK_CRH	-0.128287	0.0432729	0.95	-0.21327	-0.0433039	-2.96461	605	0.00315	0.00630001
OLINK_CRH	acute_bcell	8	acuity_maxn:OLINK_CRH	-0.0585535	0.149375	0.95	-0.35191	0.234803	-0.391989	605	0.695204	0.926939
OLINK_CRH	acute_bcell	9	OLINK_CRH	-0.0755505	0.0462244	0.95	-0.166331	0.0152299	-1.63443	603	0.102691	0.154037
OLINK_CRH	acute_bcell	9	acuity_maxn:OLINK_CRH	0.401308	0.157295	0.95	0.0923963	0.710221	2.55131	603	0.0109775	0.131729
OLINK_CRH	acute_bcell	10	OLINK_CRH	0.312389	0.099803	0.95	0.116114	0.508665	3.13006	357	0.00189172	0.00567515
OLINK_CRH	acute_bcell	10	acuity_maxn:OLINK_CRH	0.245955	0.304124	0.95	-0.352145	0.844056	0.808732	357	0.419208	0.926939
OLINK_CRH	acute_bcell	11	OLINK_CRH	-0.156615	0.0527086	0.95	-0.260136	-0.0530931	-2.97133	584	0.00308713	0.00630001
OLINK_CRH	acute_bcell	11	acuity_maxn:OLINK_CRH	0.121818	0.178374	0.95	-0.228514	0.472151	0.682938	584	0.494917	0.926939
OLINK_CRH	acute_bcell	12	OLINK_CRH	0.00870793	0.0880232	0.95	-0.164323	0.181738	0.0989276	412	0.921244	0.921244
OLINK_CRH	acute_bcell	12	acuity_maxn:OLINK_CRH	0.00564873	0.278605	0.95	-0.542015	0.553313	0.0202751	412	0.983834	0.983834
OLINK_CRIM1	acute_bcell	1	OLINK_CRIM1	0.120683	0.164687	0.95	-0.202849	0.444215	0.732802	521	0.464009	0.549282
OLINK_CRIM1	acute_bcell	1	acuity_maxn:OLINK_CRIM1	-0.915375	0.583676	0.95	-2.06202	0.231273	-1.56829	521	0.11742	0.672889
OLINK_CRIM1	acute_bcell	2	OLINK_CRIM1	-0.273011	0.142161	0.95	-0.552197	0.00617557	-1.92044	607	0.0552707	0.114336
OLINK_CRIM1	acute_bcell	2	acuity_maxn:OLINK_CRIM1	0.262075	0.503597	0.95	-0.726928	1.25108	0.520406	607	0.60297	0.672889
OLINK_CRIM1	acute_bcell	3	OLINK_CRIM1	0.393567	0.232394	0.95	-0.0632046	0.850339	1.69354	429	0.0910791	0.156136
OLINK_CRIM1	acute_bcell	3	acuity_maxn:OLINK_CRIM1	0.417401	0.690852	0.95	-0.940474	1.77528	0.604184	429	0.546041	0.672889
OLINK_CRIM1	acute_bcell	4	OLINK_CRIM1	-0.209385	0.109889	0.95	-0.425168	0.00639682	-1.90542	648	0.0571678	0.114336
OLINK_CRIM1	acute_bcell	4	acuity_maxn:OLINK_CRIM1	0.24074	0.390263	0.95	-0.525592	1.00707	0.616867	648	0.537539	0.672889
OLINK_CRIM1	acute_bcell	5	OLINK_CRIM1	0.19009	0.0965587	0.95	0.000491428	0.379689	1.96865	661	0.0494108	0.114336
OLINK_CRIM1	acute_bcell	5	acuity_maxn:OLINK_CRIM1	0.149852	0.331823	0.95	-0.501702	0.801405	0.451601	661	0.651704	0.672889
OLINK_CRIM1	acute_bcell	6	OLINK_CRIM1	0.0664641	0.0992923	0.95	-0.128533	0.261462	0.669378	608	0.503508	0.549282
OLINK_CRIM1	acute_bcell	6	acuity_maxn:OLINK_CRIM1	0.151689	0.359119	0.95	-0.553575	0.856953	0.422391	608	0.672889	0.672889
OLINK_CRIM1	acute_bcell	7	OLINK_CRIM1	0.0202021	0.108842	0.95	-0.193545	0.233949	0.185609	616	0.852813	0.852813
OLINK_CRIM1	acute_bcell	7	acuity_maxn:OLINK_CRIM1	0.411885	0.379364	0.95	-0.333118	1.15689	1.08573	616	0.278025	0.672889
OLINK_CRIM1	acute_bcell	8	OLINK_CRIM1	-0.094924	0.0856654	0.95	-0.263162	0.0733137	-1.10808	605	0.268268	0.402402
OLINK_CRIM1	acute_bcell	8	acuity_maxn:OLINK_CRIM1	0.227764	0.318383	0.95	-0.397507	0.853034	0.715376	605	0.474653	0.672889
OLINK_CRIM1	acute_bcell	9	OLINK_CRIM1	-0.300556	0.0906533	0.95	-0.478591	-0.122522	-3.31545	603	0.000969879	0.0116385
OLINK_CRIM1	acute_bcell	9	acuity_maxn:OLINK_CRIM1	0.292312	0.322314	0.95	-0.340682	0.925305	0.906917	603	0.364813	0.672889
OLINK_CRIM1	acute_bcell	10	OLINK_CRIM1	0.463973	0.209875	0.95	0.0512275	0.876719	2.21072	357	0.0276889	0.114336
OLINK_CRIM1	acute_bcell	10	acuity_maxn:OLINK_CRIM1	0.548497	0.641491	0.95	-0.713079	1.81007	0.855034	357	0.393106	0.672889
OLINK_CRIM1	acute_bcell	11	OLINK_CRIM1	-0.223409	0.105574	0.95	-0.43076	-0.0160584	-2.11614	584	0.0347554	0.114336
OLINK_CRIM1	acute_bcell	11	acuity_maxn:OLINK_CRIM1	1.11772	0.390365	0.95	0.351033	1.88441	2.86328	584	0.00434339	0.0521206
OLINK_CRIM1	acute_bcell	12	OLINK_CRIM1	0.157357	0.171876	0.95	-0.180506	0.49522	0.915525	412	0.360451	0.480602
OLINK_CRIM1	acute_bcell	12	acuity_maxn:OLINK_CRIM1	-0.367269	0.623083	0.95	-1.59209	0.857549	-0.589439	412	0.55589	0.672889
OLINK_CRIP2	acute_bcell	1	OLINK_CRIP2	0.116326	0.171282	0.95	-0.220162	0.452813	0.679148	521	0.497346	0.773764
OLINK_CRIP2	acute_bcell	1	acuity_maxn:OLINK_CRIP2	-0.734489	0.605984	0.95	-1.92496	0.455984	-1.21206	521	0.226039	0.678117
OLINK_CRIP2	acute_bcell	2	OLINK_CRIP2	-0.179376	0.141037	0.95	-0.456355	0.0976033	-1.27184	607	0.203918	0.478461
OLINK_CRIP2	acute_bcell	2	acuity_maxn:OLINK_CRIP2	0.438219	0.508326	0.95	-0.560073	1.43651	0.862082	607	0.388983	0.699176
OLINK_CRIP2	acute_bcell	3	OLINK_CRIP2	-0.0213401	0.232708	0.95	-0.478729	0.436049	-0.0917035	429	0.926976	0.984775
OLINK_CRIP2	acute_bcell	3	acuity_maxn:OLINK_CRIP2	1.18908	0.790569	0.95	-0.364791	2.74295	1.50408	429	0.133297	0.678117
OLINK_CRIP2	acute_bcell	4	OLINK_CRIP2	0.213193	0.111094	0.95	-0.00495398	0.431339	1.91904	648	0.0554184	0.33251
OLINK_CRIP2	acute_bcell	4	acuity_maxn:OLINK_CRIP2	-0.671998	0.398	0.95	-1.45352	0.109527	-1.68844	648	0.0918082	0.678117
OLINK_CRIP2	acute_bcell	5	OLINK_CRIP2	0.169465	0.100454	0.95	-0.0277813	0.366712	1.687	661	0.092075	0.3683
OLINK_CRIP2	acute_bcell	5	acuity_maxn:OLINK_CRIP2	-0.162248	0.356769	0.95	-0.862785	0.538289	-0.45477	661	0.649424	0.699176
OLINK_CRIP2	acute_bcell	6	OLINK_CRIP2	0.0394982	0.101025	0.95	-0.158903	0.237899	0.390973	608	0.695954	0.927939
OLINK_CRIP2	acute_bcell	6	acuity_maxn:OLINK_CRIP2	-0.165151	0.371777	0.95	-0.895273	0.564972	-0.444221	608	0.657041	0.699176
OLINK_CRIP2	acute_bcell	7	OLINK_CRIP2	-0.0257943	0.111222	0.95	-0.244215	0.192626	-0.231917	616	0.81668	0.980016
OLINK_CRIP2	acute_bcell	7	acuity_maxn:OLINK_CRIP2	-0.152448	0.394315	0.95	-0.926813	0.621918	-0.386614	616	0.699176	0.699176
OLINK_CRIP2	acute_bcell	8	OLINK_CRIP2	-0.186668	0.0863987	0.95	-0.356345	-0.0169898	-2.16054	605	0.031123	0.33251
OLINK_CRIP2	acute_bcell	8	acuity_maxn:OLINK_CRIP2	0.141646	0.315977	0.95	-0.478899	0.762191	0.448279	605	0.654112	0.699176
OLINK_CRIP2	acute_bcell	9	OLINK_CRIP2	-0.0595956	0.0916643	0.95	-0.239616	0.120424	-0.65015	603	0.515843	0.773764
OLINK_CRIP2	acute_bcell	9	acuity_maxn:OLINK_CRIP2	-0.441008	0.338358	0.95	-1.10551	0.223496	-1.30338	603	0.192944	0.678117
OLINK_CRIP2	acute_bcell	10	OLINK_CRIP2	0.267583	0.22698	0.95	-0.178803	0.713969	1.17888	357	0.23923	0.478461
OLINK_CRIP2	acute_bcell	10	acuity_maxn:OLINK_CRIP2	0.599439	0.745535	0.95	-0.866753	2.06563	0.804039	357	0.42191	0.699176
OLINK_CRIP2	acute_bcell	11	OLINK_CRIP2	0.132831	0.106953	0.95	-0.0772292	0.342891	1.24195	584	0.214753	0.478461
OLINK_CRIP2	acute_bcell	11	acuity_maxn:OLINK_CRIP2	0.273433	0.380528	0.95	-0.473937	1.0208	0.718561	584	0.472699	0.699176
OLINK_CRIP2	acute_bcell	12	OLINK_CRIP2	-0.00340052	0.178092	0.95	-0.353483	0.346682	-0.0190942	412	0.984775	0.984775
OLINK_CRIP2	acute_bcell	12	acuity_maxn:OLINK_CRIP2	0.367332	0.659015	0.95	-0.928118	1.66278	0.557396	412	0.57756	0.699176
OLINK_CRISP2	acute_bcell	1	OLINK_CRISP2	-0.0523182	0.136768	0.95	-0.321003	0.216367	-0.382532	521	0.702223	0.931949
OLINK_CRISP2	acute_bcell	1	acuity_maxn:OLINK_CRISP2	0.56508	0.514099	0.95	-0.444883	1.57504	1.09916	521	0.272204	0.858618
OLINK_CRISP2	acute_bcell	2	OLINK_CRISP2	-0.104722	0.114002	0.95	-0.32861	0.119165	-0.918599	607	0.35867	0.783819
OLINK_CRISP2	acute_bcell	2	acuity_maxn:OLINK_CRISP2	0.206537	0.447295	0.95	-0.671896	1.08497	0.461747	607	0.644428	0.858618
OLINK_CRISP2	acute_bcell	3	OLINK_CRISP2	0.0162532	0.190222	0.95	-0.357631	0.390137	0.085443	429	0.931949	0.931949
OLINK_CRISP2	acute_bcell	3	acuity_maxn:OLINK_CRISP2	-0.391405	0.696871	0.95	-1.76111	0.9783	-0.561661	429	0.57464	0.858618
OLINK_CRISP2	acute_bcell	4	OLINK_CRISP2	0.0224977	0.0909052	0.95	-0.156007	0.201002	0.247485	648	0.804611	0.931949
OLINK_CRISP2	acute_bcell	4	acuity_maxn:OLINK_CRISP2	0.112205	0.342978	0.95	-0.561277	0.785687	0.327151	648	0.74366	0.858618
OLINK_CRISP2	acute_bcell	5	OLINK_CRISP2	-0.0386011	0.0802202	0.95	-0.196118	0.118916	-0.481189	661	0.630542	0.931949
OLINK_CRISP2	acute_bcell	5	acuity_maxn:OLINK_CRISP2	0.239007	0.30869	0.95	-0.367124	0.845138	0.774263	661	0.439052	0.858618
OLINK_CRISP2	acute_bcell	6	OLINK_CRISP2	-0.00749178	0.0808844	0.95	-0.166338	0.151355	-0.0926234	608	0.926233	0.931949
OLINK_CRISP2	acute_bcell	6	acuity_maxn:OLINK_CRISP2	-0.173792	0.329765	0.95	-0.821408	0.473824	-0.527019	608	0.598373	0.858618
OLINK_CRISP2	acute_bcell	7	OLINK_CRISP2	0.0770282	0.0899062	0.95	-0.0995316	0.253588	0.856762	616	0.39191	0.783819
OLINK_CRISP2	acute_bcell	7	acuity_maxn:OLINK_CRISP2	-0.382565	0.347367	0.95	-1.06473	0.299603	-1.10133	616	0.271185	0.858618
OLINK_CRISP2	acute_bcell	8	OLINK_CRISP2	-0.0861348	0.0718152	0.95	-0.227172	0.0549025	-1.1994	605	0.230844	0.783819
OLINK_CRISP2	acute_bcell	8	acuity_maxn:OLINK_CRISP2	0.122765	0.272742	0.95	-0.412871	0.6584	0.450113	605	0.65279	0.858618
OLINK_CRISP2	acute_bcell	9	OLINK_CRISP2	-0.102061	0.0754236	0.95	-0.250186	0.0460635	-1.35317	603	0.176507	0.783819
OLINK_CRISP2	acute_bcell	9	acuity_maxn:OLINK_CRISP2	-0.0494224	0.287091	0.95	-0.613243	0.514398	-0.172149	603	0.863378	0.863378
OLINK_CRISP2	acute_bcell	10	OLINK_CRISP2	0.205285	0.183422	0.95	-0.155439	0.566008	1.11919	357	0.26381	0.783819
OLINK_CRISP2	acute_bcell	10	acuity_maxn:OLINK_CRISP2	-0.501119	0.701816	0.95	-1.88133	0.879093	-0.714033	357	0.475674	0.858618
OLINK_CRISP2	acute_bcell	11	OLINK_CRISP2	0.0162485	0.0900354	0.95	-0.160584	0.193081	0.180468	584	0.856847	0.931949
OLINK_CRISP2	acute_bcell	11	acuity_maxn:OLINK_CRISP2	0.181143	0.344733	0.95	-0.495925	0.858211	0.525458	584	0.599464	0.858618
OLINK_CRISP2	acute_bcell	12	OLINK_CRISP2	-0.15908	0.144722	0.95	-0.443565	0.125406	-1.09921	412	0.272319	0.783819
OLINK_CRISP2	acute_bcell	12	acuity_maxn:OLINK_CRISP2	0.145064	0.536681	0.95	-0.90991	1.20004	0.270298	412	0.787066	0.858618
OLINK_CRKL	acute_bcell	1	OLINK_CRKL	0.21319	0.0674573	0.95	0.0806682	0.345712	3.16037	521	0.00166729	0.0100037
OLINK_CRKL	acute_bcell	1	acuity_maxn:OLINK_CRKL	-0.480185	0.272863	0.95	-1.01623	0.0558622	-1.7598	521	0.0790283	0.189668
OLINK_CRKL	acute_bcell	2	OLINK_CRKL	-0.0679015	0.0546272	0.95	-0.175183	0.0393797	-1.243	607	0.214348	0.321522
OLINK_CRKL	acute_bcell	2	acuity_maxn:OLINK_CRKL	-0.24636	0.227884	0.95	-0.693896	0.201177	-1.08108	607	0.280093	0.480159
OLINK_CRKL	acute_bcell	3	OLINK_CRKL	-0.122693	0.0927314	0.95	-0.304957	0.0595712	-1.3231	429	0.186506	0.319724
OLINK_CRKL	acute_bcell	3	acuity_maxn:OLINK_CRKL	0.536142	0.369056	0.95	-0.189241	1.26153	1.45274	429	0.147027	0.294054
OLINK_CRKL	acute_bcell	4	OLINK_CRKL	0.171754	0.0429337	0.95	0.0874478	0.25606	4.00044	648	7.05166e-05	0.000846199
OLINK_CRKL	acute_bcell	4	acuity_maxn:OLINK_CRKL	-0.343243	0.175056	0.95	-0.686989	0.000502612	-1.96076	648	0.0503349	0.18604
OLINK_CRKL	acute_bcell	5	OLINK_CRKL	0.0615288	0.0387966	0.95	-0.0146506	0.137708	1.58593	661	0.113232	0.271758
OLINK_CRKL	acute_bcell	5	acuity_maxn:OLINK_CRKL	0.0710605	0.156744	0.95	-0.236716	0.378837	0.453353	661	0.650444	0.780532
OLINK_CRKL	acute_bcell	6	OLINK_CRKL	-0.0262874	0.039497	0.95	-0.103855	0.0512797	-0.665554	608	0.505949	0.607139
OLINK_CRKL	acute_bcell	6	acuity_maxn:OLINK_CRKL	0.0594841	0.166898	0.95	-0.268283	0.387251	0.356409	608	0.721658	0.787263
OLINK_CRKL	acute_bcell	7	OLINK_CRKL	0.0984541	0.0430505	0.95	0.0139106	0.182998	2.28695	616	0.0225373	0.0676118
OLINK_CRKL	acute_bcell	7	acuity_maxn:OLINK_CRKL	0.0089388	0.177152	0.95	-0.338956	0.356833	0.0504585	616	0.959773	0.959773
OLINK_CRKL	acute_bcell	8	OLINK_CRKL	0.0246121	0.0346441	0.95	-0.0434253	0.0926494	0.710426	605	0.477714	0.607139
OLINK_CRKL	acute_bcell	8	acuity_maxn:OLINK_CRKL	-0.267582	0.143118	0.95	-0.54865	0.0134858	-1.86966	605	0.0620132	0.18604
OLINK_CRKL	acute_bcell	9	OLINK_CRKL	0.0128838	0.0365812	0.95	-0.0589582	0.0847258	0.352197	603	0.724814	0.724814
OLINK_CRKL	acute_bcell	9	acuity_maxn:OLINK_CRKL	-0.373809	0.150637	0.95	-0.669646	-0.077973	-2.48153	603	0.0133534	0.160241
OLINK_CRKL	acute_bcell	10	OLINK_CRKL	-0.129352	0.0906845	0.95	-0.307695	0.0489907	-1.4264	357	0.154627	0.309254
OLINK_CRKL	acute_bcell	10	acuity_maxn:OLINK_CRKL	0.306977	0.354064	0.95	-0.389336	1.00329	0.86701	357	0.386519	0.579778
OLINK_CRKL	acute_bcell	11	OLINK_CRKL	0.118363	0.0411518	0.95	0.0375399	0.199187	2.87626	584	0.00417102	0.0166841
OLINK_CRKL	acute_bcell	11	acuity_maxn:OLINK_CRKL	-0.332795	0.170295	0.95	-0.66726	0.00167034	-1.95423	584	0.0511514	0.18604
OLINK_CRKL	acute_bcell	12	OLINK_CRKL	-0.0380058	0.065425	0.95	-0.166614	0.0906028	-0.580905	412	0.561622	0.612678
OLINK_CRKL	acute_bcell	12	acuity_maxn:OLINK_CRKL	-0.159619	0.274488	0.95	-0.69919	0.379952	-0.581517	412	0.56121	0.74828
OLINK_CRLF1	acute_bcell	1	OLINK_CRLF1	-0.366667	0.191025	0.95	-0.741941	0.00860632	-1.91947	521	0.0554702	0.0800454
OLINK_CRLF1	acute_bcell	1	acuity_maxn:OLINK_CRLF1	-0.0544689	0.678249	0.95	-1.38691	1.27797	-0.0803082	521	0.936023	0.943593
OLINK_CRLF1	acute_bcell	2	OLINK_CRLF1	-0.614363	0.162595	0.95	-0.933681	-0.295045	-3.77848	607	0.000173346	0.000693385
OLINK_CRLF1	acute_bcell	2	acuity_maxn:OLINK_CRLF1	0.116814	0.588863	0.95	-1.03964	1.27327	0.198373	607	0.84282	0.943593
OLINK_CRLF1	acute_bcell	3	OLINK_CRLF1	1.59307	0.247167	0.95	1.10726	2.07888	6.4453	429	3.10752e-10	3.72903e-09
OLINK_CRLF1	acute_bcell	3	acuity_maxn:OLINK_CRLF1	-0.229745	0.841692	0.95	-1.8841	1.42461	-0.272956	429	0.785018	0.943593
OLINK_CRLF1	acute_bcell	4	OLINK_CRLF1	-0.45825	0.126521	0.95	-0.706691	-0.209809	-3.62193	648	0.000315283	0.00075668
OLINK_CRLF1	acute_bcell	4	acuity_maxn:OLINK_CRLF1	-0.120973	0.462215	0.95	-1.02859	0.786647	-0.261725	648	0.793617	0.943593
OLINK_CRLF1	acute_bcell	5	OLINK_CRLF1	0.280034	0.111752	0.95	0.0606026	0.499466	2.50585	661	0.0124548	0.0213511
OLINK_CRLF1	acute_bcell	5	acuity_maxn:OLINK_CRLF1	0.36287	0.404537	0.95	-0.431463	1.1572	0.897001	661	0.370045	0.943593
OLINK_CRLF1	acute_bcell	6	OLINK_CRLF1	0.111952	0.116575	0.95	-0.116986	0.340891	0.960346	608	0.337263	0.337263
OLINK_CRLF1	acute_bcell	6	acuity_maxn:OLINK_CRLF1	-0.124567	0.441996	0.95	-0.992592	0.743458	-0.281828	608	0.778171	0.943593
OLINK_CRLF1	acute_bcell	7	OLINK_CRLF1	-0.176517	0.127985	0.95	-0.427857	0.0748237	-1.37919	616	0.168335	0.183638
OLINK_CRLF1	acute_bcell	7	acuity_maxn:OLINK_CRLF1	0.0324284	0.458131	0.95	-0.86726	0.932117	0.070784	616	0.943593	0.943593
OLINK_CRLF1	acute_bcell	8	OLINK_CRLF1	-0.373026	0.101117	0.95	-0.571608	-0.174443	-3.68906	605	0.000245364	0.000736091
OLINK_CRLF1	acute_bcell	8	acuity_maxn:OLINK_CRLF1	-0.0490562	0.371239	0.95	-0.778131	0.680018	-0.132142	605	0.894916	0.943593
OLINK_CRLF1	acute_bcell	9	OLINK_CRLF1	-0.351356	0.10672	0.95	-0.560944	-0.141767	-3.2923	603	0.00105181	0.00210362
OLINK_CRLF1	acute_bcell	9	acuity_maxn:OLINK_CRLF1	0.548882	0.399617	0.95	-0.235928	1.33369	1.37352	603	0.170101	0.943593
OLINK_CRLF1	acute_bcell	10	OLINK_CRLF1	1.35938	0.236387	0.95	0.894492	1.82427	5.75064	357	1.91123e-08	1.14674e-07
OLINK_CRLF1	acute_bcell	10	acuity_maxn:OLINK_CRLF1	-0.543943	0.823307	0.95	-2.16308	1.0752	-0.660681	357	0.509243	0.943593
OLINK_CRLF1	acute_bcell	11	OLINK_CRLF1	-0.238038	0.126334	0.95	-0.486161	0.0100854	-1.8842	584	0.060034	0.0800454
OLINK_CRLF1	acute_bcell	11	acuity_maxn:OLINK_CRLF1	-0.468289	0.476095	0.95	-1.40335	0.466777	-0.983604	584	0.325717	0.943593
OLINK_CRLF1	acute_bcell	12	OLINK_CRLF1	0.370409	0.216292	0.95	-0.054764	0.795583	1.71254	412	0.0875489	0.105059
OLINK_CRLF1	acute_bcell	12	acuity_maxn:OLINK_CRLF1	-0.16684	0.734862	0.95	-1.61139	1.27771	-0.227035	412	0.820509	0.943593
OLINK_CRNN	acute_bcell	1	OLINK_CRNN	-0.125802	0.101376	0.95	-0.324959	0.0733543	-1.24094	521	0.215185	0.310813
OLINK_CRNN	acute_bcell	1	acuity_maxn:OLINK_CRNN	0.492058	0.370151	0.95	-0.235114	1.21923	1.32934	521	0.184316	0.552949
OLINK_CRNN	acute_bcell	2	OLINK_CRNN	-0.060553	0.0763719	0.95	-0.210538	0.0894321	-0.792871	607	0.428163	0.467087
OLINK_CRNN	acute_bcell	2	acuity_maxn:OLINK_CRNN	0.0762677	0.271729	0.95	-0.457376	0.609911	0.280675	607	0.779055	0.779055
OLINK_CRNN	acute_bcell	3	OLINK_CRNN	0.273533	0.128537	0.95	0.0208922	0.526175	2.12805	429	0.0339027	0.147994
OLINK_CRNN	acute_bcell	3	acuity_maxn:OLINK_CRNN	0.600426	0.439974	0.95	-0.264347	1.4652	1.36468	429	0.173067	0.552949
OLINK_CRNN	acute_bcell	4	OLINK_CRNN	-0.117683	0.0609619	0.95	-0.23739	0.00202361	-1.93044	648	0.0539887	0.161966
OLINK_CRNN	acute_bcell	4	acuity_maxn:OLINK_CRNN	0.110359	0.219724	0.95	-0.321099	0.541816	0.502261	648	0.615655	0.779055
OLINK_CRNN	acute_bcell	5	OLINK_CRNN	0.113891	0.0544932	0.95	0.00689073	0.220892	2.09001	661	0.0369984	0.147994
OLINK_CRNN	acute_bcell	5	acuity_maxn:OLINK_CRNN	-0.129085	0.195395	0.95	-0.512754	0.254585	-0.660633	661	0.509078	0.779055
OLINK_CRNN	acute_bcell	6	OLINK_CRNN	-0.0952235	0.055195	0.95	-0.203619	0.0131725	-1.72522	608	0.0849961	0.169992
OLINK_CRNN	acute_bcell	6	acuity_maxn:OLINK_CRNN	0.554961	0.200604	0.95	0.161001	0.948922	2.76646	608	0.00583921	0.0700705
OLINK_CRNN	acute_bcell	7	OLINK_CRNN	-0.0423283	0.0599375	0.95	-0.160035	0.0753782	-0.706208	616	0.480326	0.480326
OLINK_CRNN	acute_bcell	7	acuity_maxn:OLINK_CRNN	0.104112	0.213688	0.95	-0.315534	0.523758	0.487214	616	0.62628	0.779055
OLINK_CRNN	acute_bcell	8	OLINK_CRNN	-0.0433786	0.0488164	0.95	-0.139249	0.0524915	-0.888608	605	0.374567	0.44948
OLINK_CRNN	acute_bcell	8	acuity_maxn:OLINK_CRNN	0.0570002	0.178329	0.95	-0.293219	0.407219	0.319635	605	0.749355	0.779055
OLINK_CRNN	acute_bcell	9	OLINK_CRNN	-0.145025	0.0501772	0.95	-0.243569	-0.046482	-2.89026	603	0.00398769	0.0478522
OLINK_CRNN	acute_bcell	9	acuity_maxn:OLINK_CRNN	0.346628	0.185388	0.95	-0.0174575	0.710713	1.86974	603	0.0620045	0.372027
OLINK_CRNN	acute_bcell	10	OLINK_CRNN	0.221505	0.122536	0.95	-0.0194774	0.462488	1.80768	357	0.0714982	0.169992
OLINK_CRNN	acute_bcell	10	acuity_maxn:OLINK_CRNN	0.218347	0.430015	0.95	-0.627334	1.06403	0.507766	357	0.611931	0.779055
OLINK_CRNN	acute_bcell	11	OLINK_CRNN	-0.0702526	0.0588566	0.95	-0.185849	0.0453438	-1.19362	584	0.23311	0.310813
OLINK_CRNN	acute_bcell	11	acuity_maxn:OLINK_CRNN	0.163071	0.21573	0.95	-0.26063	0.586772	0.755903	584	0.450012	0.779055
OLINK_CRNN	acute_bcell	12	OLINK_CRNN	0.133092	0.110292	0.95	-0.0837129	0.349897	1.20673	412	0.22823	0.310813
OLINK_CRNN	acute_bcell	12	acuity_maxn:OLINK_CRNN	-0.191485	0.42572	0.95	-1.02834	0.645369	-0.449792	412	0.653097	0.779055
OLINK_CRTAC1	acute_bcell	1	OLINK_CRTAC1	-0.334612	0.145957	0.95	-0.621349	-0.047875	-2.29253	521	0.0222725	0.0445451
OLINK_CRTAC1	acute_bcell	1	acuity_maxn:OLINK_CRTAC1	0.273371	0.472507	0.95	-0.654881	1.20162	0.578554	521	0.56314	0.684436
OLINK_CRTAC1	acute_bcell	2	OLINK_CRTAC1	-0.337372	0.113316	0.95	-0.559911	-0.114834	-2.97728	607	0.00302408	0.00907224
OLINK_CRTAC1	acute_bcell	2	acuity_maxn:OLINK_CRTAC1	0.888215	0.371906	0.95	0.157836	1.61859	2.38828	607	0.0172322	0.206787
OLINK_CRTAC1	acute_bcell	3	OLINK_CRTAC1	0.705894	0.190499	0.95	0.331466	1.08032	3.70549	429	0.000238586	0.00143151
OLINK_CRTAC1	acute_bcell	3	acuity_maxn:OLINK_CRTAC1	0.0885663	0.593082	0.95	-1.07714	1.25427	0.149332	429	0.881362	0.881362
OLINK_CRTAC1	acute_bcell	4	OLINK_CRTAC1	-0.114733	0.0928383	0.95	-0.297033	0.0675673	-1.23584	648	0.216967	0.260361
OLINK_CRTAC1	acute_bcell	4	acuity_maxn:OLINK_CRTAC1	-0.309363	0.295766	0.95	-0.890138	0.271412	-1.04597	648	0.295963	0.633962
OLINK_CRTAC1	acute_bcell	5	OLINK_CRTAC1	0.263089	0.0808785	0.95	0.104279	0.421899	3.25289	661	0.0012005	0.004802
OLINK_CRTAC1	acute_bcell	5	acuity_maxn:OLINK_CRTAC1	-0.229914	0.256189	0.95	-0.732957	0.273129	-0.897439	661	0.369811	0.633962
OLINK_CRTAC1	acute_bcell	6	OLINK_CRTAC1	-0.142552	0.0836045	0.95	-0.306741	0.0216368	-1.70507	608	0.0886914	0.133037
OLINK_CRTAC1	acute_bcell	6	acuity_maxn:OLINK_CRTAC1	0.513441	0.283776	0.95	-0.0438587	1.07074	1.80932	608	0.0708951	0.28358
OLINK_CRTAC1	acute_bcell	7	OLINK_CRTAC1	0.0302745	0.0917608	0.95	-0.149928	0.210476	0.329928	616	0.741566	0.741566
OLINK_CRTAC1	acute_bcell	7	acuity_maxn:OLINK_CRTAC1	-0.281997	0.291218	0.95	-0.853898	0.289903	-0.968338	616	0.333256	0.633962
OLINK_CRTAC1	acute_bcell	8	OLINK_CRTAC1	-0.173386	0.072567	0.95	-0.3159	-0.0308722	-2.38932	605	0.0171848	0.0412434
OLINK_CRTAC1	acute_bcell	8	acuity_maxn:OLINK_CRTAC1	0.501505	0.23739	0.95	0.0352955	0.967714	2.11257	605	0.0350463	0.210278
OLINK_CRTAC1	acute_bcell	9	OLINK_CRTAC1	-0.164582	0.076981	0.95	-0.315765	-0.013398	-2.13795	603	0.0329222	0.0564381
OLINK_CRTAC1	acute_bcell	9	acuity_maxn:OLINK_CRTAC1	0.371334	0.255162	0.95	-0.129779	0.872447	1.45529	603	0.14611	0.438329
OLINK_CRTAC1	acute_bcell	10	OLINK_CRTAC1	0.672338	0.180224	0.95	0.317903	1.02677	3.73056	357	0.000222169	0.00143151
OLINK_CRTAC1	acute_bcell	10	acuity_maxn:OLINK_CRTAC1	-0.322959	0.568547	0.95	-1.44108	0.795164	-0.568043	357	0.570363	0.684436
OLINK_CRTAC1	acute_bcell	11	OLINK_CRTAC1	0.140705	0.0890482	0.95	-0.0341883	0.315599	1.5801	584	0.114624	0.152833
OLINK_CRTAC1	acute_bcell	11	acuity_maxn:OLINK_CRTAC1	-0.0732768	0.292516	0.95	-0.647789	0.501235	-0.250505	584	0.802285	0.87522
OLINK_CRTAC1	acute_bcell	12	OLINK_CRTAC1	0.0661393	0.148304	0.95	-0.225388	0.357667	0.44597	412	0.655853	0.715476
OLINK_CRTAC1	acute_bcell	12	acuity_maxn:OLINK_CRTAC1	0.313452	0.49902	0.95	-0.667492	1.2944	0.628134	412	0.530264	0.684436
OLINK_CRTAM	acute_bcell	1	OLINK_CRTAM	-0.0496677	0.14901	0.95	-0.342402	0.243066	-0.333318	521	0.739028	0.982239
OLINK_CRTAM	acute_bcell	1	acuity_maxn:OLINK_CRTAM	0.71329	0.562911	0.95	-0.392565	1.81914	1.26714	521	0.20567	0.498233
OLINK_CRTAM	acute_bcell	2	OLINK_CRTAM	0.0152063	0.12143	0.95	-0.223268	0.253681	0.125226	607	0.900386	0.982239
OLINK_CRTAM	acute_bcell	2	acuity_maxn:OLINK_CRTAM	-0.234107	0.459428	0.95	-1.13637	0.668155	-0.509561	607	0.610544	0.732653
OLINK_CRTAM	acute_bcell	3	OLINK_CRTAM	0.030854	0.217508	0.95	-0.396659	0.458367	0.141852	429	0.887263	0.982239
OLINK_CRTAM	acute_bcell	3	acuity_maxn:OLINK_CRTAM	-0.241565	0.69318	0.95	-1.60402	1.12089	-0.348488	429	0.727645	0.793794
OLINK_CRTAM	acute_bcell	4	OLINK_CRTAM	0.141037	0.098699	0.95	-0.052771	0.334846	1.42897	648	0.153496	0.80283
OLINK_CRTAM	acute_bcell	4	acuity_maxn:OLINK_CRTAM	-0.329148	0.369532	0.95	-1.05477	0.396477	-0.890716	648	0.373412	0.550185
OLINK_CRTAM	acute_bcell	5	OLINK_CRTAM	0.248916	0.0905311	0.95	0.0711525	0.426679	2.7495	661	0.00613166	0.07358
OLINK_CRTAM	acute_bcell	5	acuity_maxn:OLINK_CRTAM	-0.335825	0.313708	0.95	-0.951809	0.280159	-1.0705	661	0.284784	0.498233
OLINK_CRTAM	acute_bcell	6	OLINK_CRTAM	-0.0565401	0.0926512	0.95	-0.238495	0.125415	-0.610246	608	0.541927	0.81289
OLINK_CRTAM	acute_bcell	6	acuity_maxn:OLINK_CRTAM	0.378478	0.346208	0.95	-0.30143	1.05839	1.09321	608	0.274734	0.498233
OLINK_CRTAM	acute_bcell	7	OLINK_CRTAM	-0.110201	0.0993175	0.95	-0.305243	0.0848405	-1.10959	616	0.26761	0.80283
OLINK_CRTAM	acute_bcell	7	acuity_maxn:OLINK_CRTAM	0.625976	0.359461	0.95	-0.0799421	1.33189	1.74143	616	0.0821077	0.498233
OLINK_CRTAM	acute_bcell	8	OLINK_CRTAM	-0.070789	0.077666	0.95	-0.223317	0.0817387	-0.911454	605	0.362419	0.81289
OLINK_CRTAM	acute_bcell	8	acuity_maxn:OLINK_CRTAM	0.359583	0.302306	0.95	-0.234114	0.95328	1.18947	605	0.234723	0.498233
OLINK_CRTAM	acute_bcell	9	OLINK_CRTAM	-0.0674442	0.0847008	0.95	-0.233789	0.0989002	-0.796264	603	0.426192	0.81289
OLINK_CRTAM	acute_bcell	9	acuity_maxn:OLINK_CRTAM	0.326281	0.308494	0.95	-0.279573	0.932134	1.05766	603	0.290636	0.498233
OLINK_CRTAM	acute_bcell	10	OLINK_CRTAM	0.134465	0.216057	0.95	-0.290439	0.55937	0.622361	357	0.534102	0.81289
OLINK_CRTAM	acute_bcell	10	acuity_maxn:OLINK_CRTAM	0.0960808	0.64583	0.95	-1.17403	1.36619	0.148771	357	0.881818	0.881818
OLINK_CRTAM	acute_bcell	11	OLINK_CRTAM	0.10886	0.0967192	0.95	-0.0811001	0.29882	1.12552	584	0.260829	0.80283
OLINK_CRTAM	acute_bcell	11	acuity_maxn:OLINK_CRTAM	-0.537423	0.38654	0.95	-1.2966	0.221755	-1.39034	584	0.164955	0.498233
OLINK_CRTAM	acute_bcell	12	OLINK_CRTAM	-0.00325038	0.16935	0.95	-0.336148	0.329647	-0.0191933	412	0.984696	0.984696
OLINK_CRTAM	acute_bcell	12	acuity_maxn:OLINK_CRTAM	0.517644	0.631204	0.95	-0.723137	1.75843	0.820091	412	0.412639	0.550185
OLINK_CRX	acute_bcell	1	OLINK_CRX	0.0104922	0.110889	0.95	-0.207352	0.228336	0.094619	521	0.924654	0.924654
OLINK_CRX	acute_bcell	1	acuity_maxn:OLINK_CRX	0.240018	0.711269	0.95	-1.15729	1.63733	0.33745	521	0.735913	0.946442
OLINK_CRX	acute_bcell	2	OLINK_CRX	-0.0874338	0.0977014	0.95	-0.279308	0.10444	-0.894908	607	0.371191	0.556786
OLINK_CRX	acute_bcell	2	acuity_maxn:OLINK_CRX	-0.0606348	0.599704	0.95	-1.23838	1.11711	-0.101108	607	0.919498	0.946442
OLINK_CRX	acute_bcell	3	OLINK_CRX	-0.315156	0.168989	0.95	-0.647306	0.0169944	-1.86494	429	0.0628718	0.377231
OLINK_CRX	acute_bcell	3	acuity_maxn:OLINK_CRX	0.0650817	0.968258	0.95	-1.83804	1.9682	0.0672152	429	0.946442	0.946442
OLINK_CRX	acute_bcell	4	OLINK_CRX	0.0921854	0.079233	0.95	-0.063399	0.24777	1.16347	648	0.245066	0.432228
OLINK_CRX	acute_bcell	4	acuity_maxn:OLINK_CRX	-0.174697	0.495371	0.95	-1.14742	0.798029	-0.352659	648	0.724459	0.946442
OLINK_CRX	acute_bcell	5	OLINK_CRX	-0.0804803	0.0702157	0.95	-0.218353	0.0573924	-1.14619	661	0.252133	0.432228
OLINK_CRX	acute_bcell	5	acuity_maxn:OLINK_CRX	0.472785	0.426622	0.95	-0.364912	1.31048	1.10821	661	0.268176	0.946442
OLINK_CRX	acute_bcell	6	OLINK_CRX	-0.214066	0.0720785	0.95	-0.355619	-0.072513	-2.9699	608	0.00309644	0.0371572
OLINK_CRX	acute_bcell	6	acuity_maxn:OLINK_CRX	0.406502	0.445796	0.95	-0.468985	1.28199	0.911856	608	0.362206	0.946442
OLINK_CRX	acute_bcell	7	OLINK_CRX	0.019603	0.0777688	0.95	-0.133121	0.172327	0.252068	616	0.801072	0.924654
OLINK_CRX	acute_bcell	7	acuity_maxn:OLINK_CRX	0.140705	0.49064	0.95	-0.822824	1.10424	0.286779	616	0.774378	0.946442
OLINK_CRX	acute_bcell	8	OLINK_CRX	0.00959489	0.0611291	0.95	-0.110456	0.129646	0.156961	605	0.875328	0.924654
OLINK_CRX	acute_bcell	8	acuity_maxn:OLINK_CRX	0.149417	0.395395	0.95	-0.627096	0.92593	0.377893	605	0.705642	0.946442
OLINK_CRX	acute_bcell	9	OLINK_CRX	0.0790948	0.0666225	0.95	-0.0517456	0.209935	1.18721	603	0.235613	0.432228
OLINK_CRX	acute_bcell	9	acuity_maxn:OLINK_CRX	0.0881319	0.423031	0.95	-0.742662	0.918926	0.208334	603	0.835038	0.946442
OLINK_CRX	acute_bcell	10	OLINK_CRX	-0.24427	0.164336	0.95	-0.567459	0.0789184	-1.48641	357	0.138054	0.432228
OLINK_CRX	acute_bcell	10	acuity_maxn:OLINK_CRX	-0.459234	0.991389	0.95	-2.40893	1.49046	-0.463223	357	0.643487	0.946442
OLINK_CRX	acute_bcell	11	OLINK_CRX	0.00727401	0.0741304	0.95	-0.138321	0.152869	0.0981245	584	0.921867	0.924654
OLINK_CRX	acute_bcell	11	acuity_maxn:OLINK_CRX	0.552767	0.472343	0.95	-0.374931	1.48047	1.17027	584	0.242371	0.946442
OLINK_CRX	acute_bcell	12	OLINK_CRX	-0.171696	0.120402	0.95	-0.408374	0.0649821	-1.42603	412	0.154618	0.432228
OLINK_CRX	acute_bcell	12	acuity_maxn:OLINK_CRX	0.518732	0.75021	0.95	-0.955984	1.99345	0.69145	412	0.489672	0.946442
OLINK_CSF1	acute_bcell	1	OLINK_CSF1	0.200898	0.150376	0.95	-0.0945198	0.496316	1.33597	521	0.182142	0.21857
OLINK_CSF1	acute_bcell	1	acuity_maxn:OLINK_CSF1	-0.235432	0.53965	0.95	-1.29559	0.824724	-0.436269	521	0.662823	0.795387
OLINK_CSF1	acute_bcell	2	OLINK_CSF1	-0.310929	0.127805	0.95	-0.561923	-0.0599354	-2.43284	607	0.0152687	0.0229031
OLINK_CSF1	acute_bcell	2	acuity_maxn:OLINK_CSF1	0.138532	0.465081	0.95	-0.774831	1.05189	0.297866	607	0.765907	0.796582
OLINK_CSF1	acute_bcell	3	OLINK_CSF1	1.01659	0.213021	0.95	0.597899	1.43529	4.77228	429	2.502e-06	3.00241e-05
OLINK_CSF1	acute_bcell	3	acuity_maxn:OLINK_CSF1	-1.2911	0.694242	0.95	-2.65564	0.0734362	-1.85973	429	0.063608	0.381648
OLINK_CSF1	acute_bcell	4	OLINK_CSF1	-0.259609	0.102927	0.95	-0.46172	-0.0574978	-2.52226	648	0.0118989	0.020398
OLINK_CSF1	acute_bcell	4	acuity_maxn:OLINK_CSF1	0.809367	0.358802	0.95	0.104811	1.51392	2.25575	648	0.0244192	0.293031
OLINK_CSF1	acute_bcell	5	OLINK_CSF1	0.137091	0.091165	0.95	-0.0419164	0.316099	1.50377	661	0.133117	0.17749
OLINK_CSF1	acute_bcell	5	acuity_maxn:OLINK_CSF1	-0.0817315	0.316939	0.95	-0.704061	0.540598	-0.257877	661	0.796582	0.796582
OLINK_CSF1	acute_bcell	6	OLINK_CSF1	0.106698	0.0948231	0.95	-0.0795221	0.292919	1.12524	608	0.260933	0.284654
OLINK_CSF1	acute_bcell	6	acuity_maxn:OLINK_CSF1	-0.227133	0.329788	0.95	-0.874795	0.420529	-0.688723	608	0.49126	0.73689
OLINK_CSF1	acute_bcell	7	OLINK_CSF1	-0.304918	0.101907	0.95	-0.505045	-0.104791	-2.99213	616	0.00288123	0.00921335
OLINK_CSF1	acute_bcell	7	acuity_maxn:OLINK_CSF1	0.370203	0.356768	0.95	-0.330427	1.07083	1.03766	616	0.299837	0.650173
OLINK_CSF1	acute_bcell	8	OLINK_CSF1	-0.241928	0.0813882	0.95	-0.401766	-0.0820903	-2.97252	605	0.00307112	0.00921335
OLINK_CSF1	acute_bcell	8	acuity_maxn:OLINK_CSF1	0.134287	0.298597	0.95	-0.452126	0.7207	0.449726	605	0.653069	0.795387
OLINK_CSF1	acute_bcell	9	OLINK_CSF1	-0.244695	0.0859829	0.95	-0.413557	-0.0758323	-2.84585	603	0.00457983	0.0109916
OLINK_CSF1	acute_bcell	9	acuity_maxn:OLINK_CSF1	0.267119	0.303581	0.95	-0.329086	0.863324	0.879893	603	0.379268	0.650173
OLINK_CSF1	acute_bcell	10	OLINK_CSF1	0.937057	0.20881	0.95	0.526404	1.34771	4.4876	357	9.72988e-06	5.83793e-05
OLINK_CSF1	acute_bcell	10	acuity_maxn:OLINK_CSF1	-0.88642	0.671709	0.95	-2.20742	0.434583	-1.31965	357	0.187798	0.650173
OLINK_CSF1	acute_bcell	11	OLINK_CSF1	-0.252071	0.0991654	0.95	-0.446835	-0.0573069	-2.54193	584	0.0112816	0.020398
OLINK_CSF1	acute_bcell	11	acuity_maxn:OLINK_CSF1	0.317701	0.350545	0.95	-0.370781	1.00618	0.906306	584	0.365148	0.650173
OLINK_CSF1	acute_bcell	12	OLINK_CSF1	0.155924	0.169839	0.95	-0.177936	0.489783	0.918068	412	0.359121	0.359121
OLINK_CSF1	acute_bcell	12	acuity_maxn:OLINK_CSF1	-0.578409	0.60814	0.95	-1.77385	0.617035	-0.951111	412	0.342106	0.650173
OLINK_CSF2RA	acute_bcell	1	OLINK_CSF2RA	0.237885	0.127817	0.95	-0.0132156	0.488985	1.86113	521	0.0632884	0.192043
OLINK_CSF2RA	acute_bcell	1	acuity_maxn:OLINK_CSF2RA	-0.423441	0.517077	0.95	-1.43925	0.59237	-0.818914	521	0.41321	0.619815
OLINK_CSF2RA	acute_bcell	2	OLINK_CSF2RA	-0.281669	0.106836	0.95	-0.491481	-0.0718561	-2.63647	607	0.00859182	0.0939841
OLINK_CSF2RA	acute_bcell	2	acuity_maxn:OLINK_CSF2RA	1.10071	0.432839	0.95	0.250665	1.95075	2.543	607	0.0112377	0.134852
OLINK_CSF2RA	acute_bcell	3	OLINK_CSF2RA	0.0849979	0.173703	0.95	-0.256417	0.426413	0.489328	429	0.624859	0.749831
OLINK_CSF2RA	acute_bcell	3	acuity_maxn:OLINK_CSF2RA	0.231132	0.647683	0.95	-1.04189	1.50416	0.356859	429	0.721373	0.780387
OLINK_CSF2RA	acute_bcell	4	OLINK_CSF2RA	-0.152659	0.0822848	0.95	-0.314236	0.00891815	-1.85525	648	0.0640144	0.192043
OLINK_CSF2RA	acute_bcell	4	acuity_maxn:OLINK_CSF2RA	0.155154	0.336853	0.95	-0.506301	0.816609	0.460599	648	0.645241	0.780387
OLINK_CSF2RA	acute_bcell	5	OLINK_CSF2RA	0.179526	0.0740951	0.95	0.0340363	0.325017	2.42292	661	0.015664	0.0939841
OLINK_CSF2RA	acute_bcell	5	acuity_maxn:OLINK_CSF2RA	-0.552589	0.29465	0.95	-1.13115	0.0259729	-1.87541	661	0.0611768	0.214489
OLINK_CSF2RA	acute_bcell	6	OLINK_CSF2RA	-0.0179807	0.0754452	0.95	-0.166146	0.130184	-0.238328	608	0.811707	0.811707
OLINK_CSF2RA	acute_bcell	6	acuity_maxn:OLINK_CSF2RA	0.473182	0.309224	0.95	-0.134096	1.08046	1.53022	608	0.126482	0.303557
OLINK_CSF2RA	acute_bcell	7	OLINK_CSF2RA	-0.0476878	0.0809297	0.95	-0.206619	0.111244	-0.589249	616	0.55591	0.749831
OLINK_CSF2RA	acute_bcell	7	acuity_maxn:OLINK_CSF2RA	0.435856	0.33066	0.95	-0.213502	1.08521	1.31814	616	0.187947	0.375894
OLINK_CSF2RA	acute_bcell	8	OLINK_CSF2RA	-0.0591242	0.0646319	0.95	-0.186054	0.0678058	-0.914784	605	0.360669	0.61829
OLINK_CSF2RA	acute_bcell	8	acuity_maxn:OLINK_CSF2RA	0.268728	0.272938	0.95	-0.267293	0.80475	0.984575	605	0.325226	0.557531
OLINK_CSF2RA	acute_bcell	9	OLINK_CSF2RA	-0.105714	0.0694649	0.95	-0.242136	0.030709	-1.52183	603	0.128577	0.308584
OLINK_CSF2RA	acute_bcell	9	acuity_maxn:OLINK_CSF2RA	0.530446	0.287496	0.95	-0.0341693	1.09506	1.84505	603	0.0655198	0.214489
OLINK_CSF2RA	acute_bcell	10	OLINK_CSF2RA	0.0865784	0.160165	0.95	-0.228406	0.401563	0.540559	357	0.589149	0.749831
OLINK_CSF2RA	acute_bcell	10	acuity_maxn:OLINK_CSF2RA	-0.238295	0.594632	0.95	-1.40772	0.931127	-0.400743	357	0.688849	0.780387
OLINK_CSF2RA	acute_bcell	11	OLINK_CSF2RA	-0.110274	0.080757	0.95	-0.268884	0.0483354	-1.36551	584	0.17262	0.34524
OLINK_CSF2RA	acute_bcell	11	acuity_maxn:OLINK_CSF2RA	0.614449	0.340303	0.95	-0.0539174	1.28281	1.80559	584	0.0714964	0.214489
OLINK_CSF2RA	acute_bcell	12	OLINK_CSF2RA	0.0316826	0.12816	0.95	-0.220247	0.283612	0.247211	412	0.804868	0.811707
OLINK_CSF2RA	acute_bcell	12	acuity_maxn:OLINK_CSF2RA	-0.149106	0.534438	0.95	-1.19967	0.901459	-0.278997	412	0.780387	0.780387
OLINK_CSF3	acute_bcell	1	OLINK_CSF3	-0.200357	0.126303	0.95	-0.448483	0.0477695	-1.58631	521	0.113275	0.151033
OLINK_CSF3	acute_bcell	1	acuity_maxn:OLINK_CSF3	-0.011142	0.424927	0.95	-0.845922	0.823638	-0.0262209	521	0.979091	0.979091
OLINK_CSF3	acute_bcell	2	OLINK_CSF3	-0.0712664	0.101205	0.95	-0.270021	0.127488	-0.704178	607	0.481592	0.577911
OLINK_CSF3	acute_bcell	2	acuity_maxn:OLINK_CSF3	0.120434	0.353191	0.95	-0.57319	0.814059	0.340989	607	0.73323	0.799887
OLINK_CSF3	acute_bcell	3	OLINK_CSF3	0.84716	0.161232	0.95	0.530257	1.16406	5.25429	429	2.34614e-07	2.81537e-06
OLINK_CSF3	acute_bcell	3	acuity_maxn:OLINK_CSF3	-1.2305	0.529777	0.95	-2.27178	-0.189217	-2.32267	429	0.0206638	0.0677639
OLINK_CSF3	acute_bcell	4	OLINK_CSF3	-0.371682	0.0810618	0.95	-0.530858	-0.212507	-4.58517	648	5.44496e-06	3.26697e-05
OLINK_CSF3	acute_bcell	4	acuity_maxn:OLINK_CSF3	0.946809	0.280364	0.95	0.396277	1.49734	3.37707	648	0.000776463	0.00465878
OLINK_CSF3	acute_bcell	5	OLINK_CSF3	0.0185097	0.0733631	0.95	-0.125543	0.162562	0.252302	661	0.800886	0.800886
OLINK_CSF3	acute_bcell	5	acuity_maxn:OLINK_CSF3	0.227978	0.253258	0.95	-0.269309	0.725264	0.90018	661	0.368352	0.585516
OLINK_CSF3	acute_bcell	6	OLINK_CSF3	0.176463	0.0737114	0.95	0.0317037	0.321223	2.39398	608	0.0169687	0.0290892
OLINK_CSF3	acute_bcell	6	acuity_maxn:OLINK_CSF3	-0.20408	0.272892	0.95	-0.740006	0.331846	-0.747841	608	0.454845	0.60646
OLINK_CSF3	acute_bcell	7	OLINK_CSF3	-0.350587	0.0834077	0.95	-0.514385	-0.186789	-4.2033	616	3.02034e-05	0.000120813
OLINK_CSF3	acute_bcell	7	acuity_maxn:OLINK_CSF3	1.09534	0.279736	0.95	0.545985	1.64469	3.91561	616	0.000100248	0.00120297
OLINK_CSF3	acute_bcell	8	OLINK_CSF3	-0.166646	0.0636588	0.95	-0.291665	-0.0416265	-2.61779	605	0.00907149	0.018143
OLINK_CSF3	acute_bcell	8	acuity_maxn:OLINK_CSF3	0.389421	0.235545	0.95	-0.073165	0.852007	1.65327	605	0.098794	0.197588
OLINK_CSF3	acute_bcell	9	OLINK_CSF3	-0.0205124	0.0681311	0.95	-0.154315	0.113291	-0.301072	603	0.763463	0.800886
OLINK_CSF3	acute_bcell	9	acuity_maxn:OLINK_CSF3	-0.153628	0.253446	0.95	-0.651372	0.344116	-0.606156	603	0.544639	0.653567
OLINK_CSF3	acute_bcell	10	OLINK_CSF3	0.575096	0.169989	0.95	0.24079	0.909402	3.38313	357	0.000796144	0.00238843
OLINK_CSF3	acute_bcell	10	acuity_maxn:OLINK_CSF3	-0.874089	0.520825	0.95	-1.89836	0.150182	-1.67828	357	0.094168	0.197588
OLINK_CSF3	acute_bcell	11	OLINK_CSF3	-0.258706	0.0796356	0.95	-0.415113	-0.102299	-3.24862	584	0.00122625	0.002943
OLINK_CSF3	acute_bcell	11	acuity_maxn:OLINK_CSF3	0.619443	0.270925	0.95	0.087337	1.15155	2.2864	584	0.022588	0.0677639
OLINK_CSF3	acute_bcell	12	OLINK_CSF3	0.265786	0.142416	0.95	-0.0141664	0.545738	1.86627	412	0.0627144	0.0940716
OLINK_CSF3	acute_bcell	12	acuity_maxn:OLINK_CSF3	-0.37569	0.436899	0.95	-1.23452	0.48314	-0.8599	412	0.390344	0.585516
OLINK_CST3	acute_bcell	1	OLINK_CST3	0.20494	0.105855	0.95	-0.00301485	0.412895	1.93605	521	0.0534025	0.320415
OLINK_CST3	acute_bcell	1	acuity_maxn:OLINK_CST3	-0.389723	0.340326	0.95	-1.0583	0.278857	-1.14515	521	0.252674	0.433156
OLINK_CST3	acute_bcell	2	OLINK_CST3	-0.0774312	0.0924062	0.95	-0.258906	0.104044	-0.837943	607	0.402392	0.603588
OLINK_CST3	acute_bcell	2	acuity_maxn:OLINK_CST3	0.262528	0.294538	0.95	-0.315909	0.840965	0.891321	607	0.37311	0.559665
OLINK_CST3	acute_bcell	3	OLINK_CST3	-0.0512757	0.150265	0.95	-0.346623	0.244072	-0.341235	429	0.733094	0.870371
OLINK_CST3	acute_bcell	3	acuity_maxn:OLINK_CST3	0.955227	0.446039	0.95	0.0785324	1.83192	2.14158	429	0.0327903	0.372723
OLINK_CST3	acute_bcell	4	OLINK_CST3	0.0775898	0.0738568	0.95	-0.0674377	0.222617	1.05054	648	0.29386	0.587719
OLINK_CST3	acute_bcell	4	acuity_maxn:OLINK_CST3	-0.393354	0.23593	0.95	-0.856633	0.0699246	-1.66725	648	0.0959473	0.372723
OLINK_CST3	acute_bcell	5	OLINK_CST3	0.0973819	0.066395	0.95	-0.0329886	0.227752	1.46671	661	0.142932	0.502114
OLINK_CST3	acute_bcell	5	acuity_maxn:OLINK_CST3	-0.0150251	0.206768	0.95	-0.421027	0.390977	-0.0726662	661	0.942094	0.942094
OLINK_CST3	acute_bcell	6	OLINK_CST3	-0.0194085	0.066819	0.95	-0.150633	0.111816	-0.290464	608	0.77156	0.870371
OLINK_CST3	acute_bcell	6	acuity_maxn:OLINK_CST3	0.310254	0.218056	0.95	-0.11798	0.738487	1.42282	608	0.155301	0.372723
OLINK_CST3	acute_bcell	7	OLINK_CST3	0.192929	0.073354	0.95	0.0488748	0.336983	2.63011	616	0.00874907	0.104989
OLINK_CST3	acute_bcell	7	acuity_maxn:OLINK_CST3	-0.285985	0.234333	0.95	-0.746174	0.174204	-1.22042	616	0.222772	0.433156
OLINK_CST3	acute_bcell	8	OLINK_CST3	0.0150459	0.0587143	0.95	-0.100263	0.130355	0.256256	605	0.79784	0.870371
OLINK_CST3	acute_bcell	8	acuity_maxn:OLINK_CST3	0.0911521	0.190911	0.95	-0.283777	0.466082	0.477458	605	0.633209	0.759851
OLINK_CST3	acute_bcell	9	OLINK_CST3	-0.0524796	0.0620782	0.95	-0.174395	0.0694361	-0.845379	603	0.398234	0.603588
OLINK_CST3	acute_bcell	9	acuity_maxn:OLINK_CST3	0.309566	0.20316	0.95	-0.0894222	0.708554	1.52375	603	0.128095	0.372723
OLINK_CST3	acute_bcell	10	OLINK_CST3	-0.00535787	0.150964	0.95	-0.302249	0.291533	-0.035491	357	0.971708	0.971708
OLINK_CST3	acute_bcell	10	acuity_maxn:OLINK_CST3	0.701344	0.453445	0.95	-0.190415	1.5931	1.5467	357	0.122821	0.372723
OLINK_CST3	acute_bcell	11	OLINK_CST3	0.0760493	0.0709795	0.95	-0.0633569	0.215455	1.07143	584	0.284421	0.587719
OLINK_CST3	acute_bcell	11	acuity_maxn:OLINK_CST3	0.088532	0.234426	0.95	-0.371888	0.548952	0.377655	584	0.705824	0.76999
OLINK_CST3	acute_bcell	12	OLINK_CST3	0.177214	0.128124	0.95	-0.0746452	0.429073	1.38314	412	0.167371	0.502114
OLINK_CST3	acute_bcell	12	acuity_maxn:OLINK_CST3	-0.20557	0.410053	0.95	-1.01163	0.600486	-0.501325	412	0.61641	0.759851
OLINK_CST5	acute_bcell	1	OLINK_CST5	0.0318472	0.101568	0.95	-0.167687	0.231381	0.313554	521	0.753985	0.904782
OLINK_CST5	acute_bcell	1	acuity_maxn:OLINK_CST5	0.127681	0.303467	0.95	-0.468487	0.72385	0.420743	521	0.674116	0.898822
OLINK_CST5	acute_bcell	2	OLINK_CST5	-0.189152	0.0867214	0.95	-0.359462	-0.0188414	-2.18114	607	0.0295559	0.0709341
OLINK_CST5	acute_bcell	2	acuity_maxn:OLINK_CST5	0.497028	0.26469	0.95	-0.0227914	1.01685	1.87777	607	0.0608913	0.389685
OLINK_CST5	acute_bcell	3	OLINK_CST5	-0.00437112	0.14702	0.95	-0.293339	0.284597	-0.0297315	429	0.976295	0.976295
OLINK_CST5	acute_bcell	3	acuity_maxn:OLINK_CST5	0.534166	0.404739	0.95	-0.261353	1.32968	1.31978	429	0.187613	0.450272
OLINK_CST5	acute_bcell	4	OLINK_CST5	0.105054	0.0696348	0.95	-0.0316826	0.241791	1.50865	648	0.131876	0.197814
OLINK_CST5	acute_bcell	4	acuity_maxn:OLINK_CST5	-0.314972	0.207704	0.95	-0.722826	0.0928829	-1.51644	648	0.129895	0.389685
OLINK_CST5	acute_bcell	5	OLINK_CST5	0.199214	0.0627118	0.95	0.0760754	0.322352	3.17666	661	0.00155919	0.0187103
OLINK_CST5	acute_bcell	5	acuity_maxn:OLINK_CST5	-0.189927	0.184485	0.95	-0.552174	0.17232	-1.0295	661	0.303623	0.520496
OLINK_CST5	acute_bcell	6	OLINK_CST5	-0.0356325	0.0622993	0.95	-0.15798	0.0867154	-0.571957	608	0.567563	0.75675
OLINK_CST5	acute_bcell	6	acuity_maxn:OLINK_CST5	0.0919421	0.192773	0.95	-0.28664	0.470524	0.476945	608	0.633573	0.898822
OLINK_CST5	acute_bcell	7	OLINK_CST5	0.193394	0.0693105	0.95	0.0572801	0.329507	2.79025	616	0.00542977	0.031059
OLINK_CST5	acute_bcell	7	acuity_maxn:OLINK_CST5	-0.345574	0.212584	0.95	-0.763051	0.0719024	-1.62559	616	0.104548	0.389685
OLINK_CST5	acute_bcell	8	OLINK_CST5	-0.116258	0.0557235	0.95	-0.225693	-0.0068231	-2.08634	605	0.0373662	0.0747324
OLINK_CST5	acute_bcell	8	acuity_maxn:OLINK_CST5	0.29181	0.172515	0.95	-0.0469904	0.63061	1.69151	605	0.0912549	0.389685
OLINK_CST5	acute_bcell	9	OLINK_CST5	-0.108893	0.0586942	0.95	-0.224163	0.00637704	-1.85526	603	0.0640473	0.109795
OLINK_CST5	acute_bcell	9	acuity_maxn:OLINK_CST5	0.220152	0.186538	0.95	-0.14619	0.586495	1.1802	603	0.238385	0.47677
OLINK_CST5	acute_bcell	10	OLINK_CST5	0.327616	0.144887	0.95	0.0426773	0.612554	2.26119	357	0.0243489	0.0709341
OLINK_CST5	acute_bcell	10	acuity_maxn:OLINK_CST5	0.0251856	0.392739	0.95	-0.747187	0.797558	0.0641282	357	0.948904	0.951247
OLINK_CST5	acute_bcell	11	OLINK_CST5	0.175205	0.0655859	0.95	0.0463917	0.304018	2.67138	584	0.00776476	0.031059
OLINK_CST5	acute_bcell	11	acuity_maxn:OLINK_CST5	-0.0471258	0.203443	0.95	-0.446694	0.352443	-0.231641	584	0.816898	0.951247
OLINK_CST5	acute_bcell	12	OLINK_CST5	-0.0217185	0.113856	0.95	-0.24553	0.202093	-0.190754	412	0.848812	0.925977
OLINK_CST5	acute_bcell	12	acuity_maxn:OLINK_CST5	0.0209494	0.342435	0.95	-0.652188	0.694087	0.0611777	412	0.951247	0.951247
OLINK_CST6	acute_bcell	1	OLINK_CST6	-0.0148031	0.094591	0.95	-0.20063	0.171024	-0.156496	521	0.875703	0.955312
OLINK_CST6	acute_bcell	1	acuity_maxn:OLINK_CST6	0.388219	0.323516	0.95	-0.247337	1.02377	1.2	521	0.230685	0.553644
OLINK_CST6	acute_bcell	2	OLINK_CST6	0.00289265	0.0836441	0.95	-0.161374	0.16716	0.0345828	607	0.972424	0.972424
OLINK_CST6	acute_bcell	2	acuity_maxn:OLINK_CST6	0.102497	0.292189	0.95	-0.471326	0.67632	0.35079	607	0.725868	0.725868
OLINK_CST6	acute_bcell	3	OLINK_CST6	-0.163027	0.140781	0.95	-0.439732	0.113679	-1.15802	429	0.247501	0.594003
OLINK_CST6	acute_bcell	3	acuity_maxn:OLINK_CST6	0.998991	0.442273	0.95	0.129701	1.86828	2.25877	429	0.0243991	0.266083
OLINK_CST6	acute_bcell	4	OLINK_CST6	0.13637	0.0667506	0.95	0.00529628	0.267444	2.04298	648	0.0414589	0.248753
OLINK_CST6	acute_bcell	4	acuity_maxn:OLINK_CST6	-0.46793	0.232256	0.95	-0.923995	-0.0118644	-2.01472	648	0.0443471	0.266083
OLINK_CST6	acute_bcell	5	OLINK_CST6	0.0353586	0.0618091	0.95	-0.0860072	0.156725	0.572062	661	0.567475	0.756633
OLINK_CST6	acute_bcell	5	acuity_maxn:OLINK_CST6	-0.180127	0.208712	0.95	-0.589946	0.229692	-0.86304	661	0.388428	0.582643
OLINK_CST6	acute_bcell	6	OLINK_CST6	-0.0398515	0.0602443	0.95	-0.158164	0.0784608	-0.661498	608	0.508544	0.756633
OLINK_CST6	acute_bcell	6	acuity_maxn:OLINK_CST6	0.269394	0.210129	0.95	-0.143273	0.682061	1.28204	608	0.200317	0.553644
OLINK_CST6	acute_bcell	7	OLINK_CST6	0.185095	0.0667231	0.95	0.0540627	0.316127	2.77408	616	0.00570363	0.0684436
OLINK_CST6	acute_bcell	7	acuity_maxn:OLINK_CST6	-0.230131	0.230377	0.95	-0.682551	0.222289	-0.99893	616	0.318221	0.56567
OLINK_CST6	acute_bcell	8	OLINK_CST6	-0.0351861	0.0535949	0.95	-0.140441	0.0700685	-0.656519	605	0.51174	0.756633
OLINK_CST6	acute_bcell	8	acuity_maxn:OLINK_CST6	0.100713	0.191063	0.95	-0.274514	0.475941	0.527121	605	0.598303	0.704483
OLINK_CST6	acute_bcell	9	OLINK_CST6	0.0261518	0.0569583	0.95	-0.0857089	0.138013	0.459139	603	0.6463	0.77556
OLINK_CST6	acute_bcell	9	acuity_maxn:OLINK_CST6	0.196459	0.201506	0.95	-0.199279	0.592197	0.974954	603	0.329974	0.56567
OLINK_CST6	acute_bcell	10	OLINK_CST6	-0.149957	0.152124	0.95	-0.449128	0.149214	-0.985758	357	0.324919	0.649839
OLINK_CST6	acute_bcell	10	acuity_maxn:OLINK_CST6	0.867307	0.496152	0.95	-0.108441	1.84306	1.74807	357	0.0813121	0.325249
OLINK_CST6	acute_bcell	11	OLINK_CST6	0.0882145	0.0640219	0.95	-0.0375268	0.213956	1.37788	584	0.168768	0.594003
OLINK_CST6	acute_bcell	11	acuity_maxn:OLINK_CST6	-0.10399	0.226126	0.95	-0.548108	0.340128	-0.459877	584	0.645776	0.704483
OLINK_CST6	acute_bcell	12	OLINK_CST6	0.15656	0.122091	0.95	-0.0834382	0.396558	1.28233	412	0.200449	0.594003
OLINK_CST6	acute_bcell	12	acuity_maxn:OLINK_CST6	-0.211862	0.438495	0.95	-1.07383	0.650104	-0.483157	412	0.629241	0.704483
OLINK_CST7	acute_bcell	1	OLINK_CST7	0.148566	0.073807	0.95	0.00356992	0.293562	2.0129	521	0.0446395	0.0765248
OLINK_CST7	acute_bcell	1	acuity_maxn:OLINK_CST7	-0.192058	0.27648	0.95	-0.735211	0.351096	-0.694652	521	0.487583	0.731374
OLINK_CST7	acute_bcell	2	OLINK_CST7	0.110759	0.0635958	0.95	-0.0141359	0.235653	1.7416	607	0.0820845	0.123127
OLINK_CST7	acute_bcell	2	acuity_maxn:OLINK_CST7	-0.204651	0.249527	0.95	-0.694693	0.285391	-0.820155	607	0.41245	0.707056
OLINK_CST7	acute_bcell	3	OLINK_CST7	-0.412916	0.105839	0.95	-0.620943	-0.204889	-3.90136	429	0.000111016	0.000666097
OLINK_CST7	acute_bcell	3	acuity_maxn:OLINK_CST7	0.022528	0.36559	0.95	-0.696043	0.741099	0.0616209	429	0.950893	0.950893
OLINK_CST7	acute_bcell	4	OLINK_CST7	0.265928	0.0486688	0.95	0.17036	0.361496	5.46404	648	6.64375e-08	7.9725e-07
OLINK_CST7	acute_bcell	4	acuity_maxn:OLINK_CST7	-0.160148	0.183313	0.95	-0.520107	0.199811	-0.873631	648	0.382643	0.707056
OLINK_CST7	acute_bcell	5	OLINK_CST7	0.0952842	0.0434445	0.95	0.00997828	0.18059	2.19324	661	0.0286379	0.0572757
OLINK_CST7	acute_bcell	5	acuity_maxn:OLINK_CST7	0.276038	0.165121	0.95	-0.0481866	0.600263	1.67173	661	0.0950502	0.707056
OLINK_CST7	acute_bcell	6	OLINK_CST7	-0.0504611	0.0463139	0.95	-0.141416	0.0404936	-1.08954	608	0.276346	0.301468
OLINK_CST7	acute_bcell	6	acuity_maxn:OLINK_CST7	-0.0317593	0.171315	0.95	-0.368199	0.304681	-0.185386	608	0.852988	0.948815
OLINK_CST7	acute_bcell	7	OLINK_CST7	0.11321	0.0500279	0.95	0.014964	0.211456	2.26294	616	0.0239869	0.0572757
OLINK_CST7	acute_bcell	7	acuity_maxn:OLINK_CST7	-0.163643	0.190732	0.95	-0.538207	0.210921	-0.857973	616	0.391241	0.707056
OLINK_CST7	acute_bcell	8	OLINK_CST7	0.0146205	0.0399261	0.95	-0.0637902	0.0930311	0.366188	605	0.714353	0.714353
OLINK_CST7	acute_bcell	8	acuity_maxn:OLINK_CST7	-0.125798	0.15165	0.95	-0.423623	0.172027	-0.829527	605	0.407134	0.707056
OLINK_CST7	acute_bcell	9	OLINK_CST7	0.0543365	0.0427634	0.95	-0.0296467	0.13832	1.27063	603	0.20435	0.272466
OLINK_CST7	acute_bcell	9	acuity_maxn:OLINK_CST7	-0.148773	0.159086	0.95	-0.461204	0.163658	-0.93517	603	0.350075	0.707056
OLINK_CST7	acute_bcell	10	OLINK_CST7	-0.329597	0.105606	0.95	-0.537285	-0.12191	-3.12102	357	0.00194915	0.00779661
OLINK_CST7	acute_bcell	10	acuity_maxn:OLINK_CST7	0.139802	0.358818	0.95	-0.565861	0.845464	0.389617	357	0.697052	0.929402
OLINK_CST7	acute_bcell	11	OLINK_CST7	0.136147	0.0485184	0.95	0.0408547	0.231438	2.80608	584	0.00518203	0.0155461
OLINK_CST7	acute_bcell	11	acuity_maxn:OLINK_CST7	0.188961	0.182886	0.95	-0.170234	0.548157	1.03322	584	0.30193	0.707056
OLINK_CST7	acute_bcell	12	OLINK_CST7	0.087474	0.0740842	0.95	-0.0581563	0.233104	1.18074	412	0.238389	0.286066
OLINK_CST7	acute_bcell	12	acuity_maxn:OLINK_CST7	-0.047185	0.28757	0.95	-0.612472	0.518102	-0.164082	412	0.869747	0.948815
OLINK_CSTB	acute_bcell	1	OLINK_CSTB	0.122307	0.105002	0.95	-0.0839725	0.328586	1.16481	521	0.244631	0.445762
OLINK_CSTB	acute_bcell	1	acuity_maxn:OLINK_CSTB	-0.312129	0.349327	0.95	-0.998392	0.374134	-0.893515	521	0.371994	0.646264
OLINK_CSTB	acute_bcell	2	OLINK_CSTB	-0.0994997	0.0882575	0.95	-0.272827	0.0738275	-1.12738	607	0.260028	0.445762
OLINK_CSTB	acute_bcell	2	acuity_maxn:OLINK_CSTB	0.237635	0.301462	0.95	-0.354399	0.829669	0.788276	607	0.430843	0.646264
OLINK_CSTB	acute_bcell	3	OLINK_CSTB	0.0419933	0.143693	0.95	-0.240437	0.324424	0.292243	429	0.770242	0.908835
OLINK_CSTB	acute_bcell	3	acuity_maxn:OLINK_CSTB	0.806133	0.432556	0.95	-0.0440602	1.65633	1.86365	429	0.063054	0.29275
OLINK_CSTB	acute_bcell	4	OLINK_CSTB	0.120895	0.0707049	0.95	-0.0179433	0.259733	1.70985	648	0.0877714	0.210651
OLINK_CSTB	acute_bcell	4	acuity_maxn:OLINK_CSTB	-0.503645	0.232213	0.95	-0.959626	-0.0476642	-2.16889	648	0.0304538	0.29275
OLINK_CSTB	acute_bcell	5	OLINK_CSTB	0.115872	0.0632072	0.95	-0.00823853	0.239983	1.83322	661	0.0672198	0.201659
OLINK_CSTB	acute_bcell	5	acuity_maxn:OLINK_CSTB	0.0443175	0.203704	0.95	-0.355668	0.444303	0.217558	661	0.82784	0.903099
OLINK_CSTB	acute_bcell	6	OLINK_CSTB	-0.0562944	0.0637099	0.95	-0.181413	0.0688237	-0.883606	608	0.377258	0.565887
OLINK_CSTB	acute_bcell	6	acuity_maxn:OLINK_CSTB	0.266024	0.211499	0.95	-0.149333	0.681381	1.2578	608	0.208946	0.509579
OLINK_CSTB	acute_bcell	7	OLINK_CSTB	0.220217	0.0701782	0.95	0.0823992	0.358034	3.13796	616	0.00178249	0.0213899
OLINK_CSTB	acute_bcell	7	acuity_maxn:OLINK_CSTB	-0.292224	0.234061	0.95	-0.751878	0.167431	-1.24849	616	0.212325	0.509579
OLINK_CSTB	acute_bcell	8	OLINK_CSTB	0.00141819	0.0556495	0.95	-0.107871	0.110708	0.0254843	605	0.979677	0.979677
OLINK_CSTB	acute_bcell	8	acuity_maxn:OLINK_CSTB	0.0172731	0.191811	0.95	-0.359423	0.39397	0.0900526	605	0.928275	0.928275
OLINK_CSTB	acute_bcell	9	OLINK_CSTB	0.0124713	0.0591559	0.95	-0.103705	0.128648	0.210821	603	0.833099	0.908835
OLINK_CSTB	acute_bcell	9	acuity_maxn:OLINK_CSTB	-0.105482	0.206176	0.95	-0.510392	0.299429	-0.511609	603	0.609112	0.812149
OLINK_CSTB	acute_bcell	10	OLINK_CSTB	-0.032806	0.146475	0.95	-0.320868	0.255256	-0.22397	357	0.822909	0.908835
OLINK_CSTB	acute_bcell	10	acuity_maxn:OLINK_CSTB	0.813033	0.45245	0.95	-0.0767692	1.70284	1.79696	357	0.0731876	0.29275
OLINK_CSTB	acute_bcell	11	OLINK_CSTB	0.157984	0.0679661	0.95	0.0244961	0.291472	2.32445	584	0.0204434	0.0817734
OLINK_CSTB	acute_bcell	11	acuity_maxn:OLINK_CSTB	-0.0642758	0.233352	0.95	-0.522587	0.394035	-0.275446	584	0.783071	0.903099
OLINK_CSTB	acute_bcell	12	OLINK_CSTB	0.352784	0.122078	0.95	0.11281	0.592758	2.88981	412	0.00405839	0.0243503
OLINK_CSTB	acute_bcell	12	acuity_maxn:OLINK_CSTB	-0.33948	0.41231	0.95	-1.14997	0.471014	-0.823361	412	0.410779	0.646264
OLINK_CTF1	acute_bcell	1	OLINK_CTF1	0.00430711	0.107791	0.95	-0.207452	0.216066	0.0399579	521	0.968142	0.98874
OLINK_CTF1	acute_bcell	1	acuity_maxn:OLINK_CTF1	0.363657	0.376738	0.95	-0.376454	1.10377	0.965281	521	0.334852	0.712112
OLINK_CTF1	acute_bcell	2	OLINK_CTF1	0.0486588	0.0910193	0.95	-0.130092	0.22741	0.534599	607	0.593123	0.739409
OLINK_CTF1	acute_bcell	2	acuity_maxn:OLINK_CTF1	-0.398705	0.330196	0.95	-1.04717	0.249761	-1.20748	607	0.227718	0.712112
OLINK_CTF1	acute_bcell	3	OLINK_CTF1	0.0871482	0.147889	0.95	-0.203529	0.377826	0.589281	429	0.555983	0.739409
OLINK_CTF1	acute_bcell	3	acuity_maxn:OLINK_CTF1	-0.217341	0.497708	0.95	-1.19559	0.760908	-0.436684	429	0.66256	0.722793
OLINK_CTF1	acute_bcell	4	OLINK_CTF1	0.0460311	0.0748338	0.95	-0.100915	0.192977	0.615111	648	0.538697	0.739409
OLINK_CTF1	acute_bcell	4	acuity_maxn:OLINK_CTF1	0.251531	0.267077	0.95	-0.27291	0.775972	0.941793	648	0.34665	0.712112
OLINK_CTF1	acute_bcell	5	OLINK_CTF1	0.0494997	0.0660212	0.95	-0.0801368	0.179136	0.749755	661	0.453669	0.739409
OLINK_CTF1	acute_bcell	5	acuity_maxn:OLINK_CTF1	-0.133238	0.236076	0.95	-0.596787	0.330312	-0.564384	661	0.572684	0.722793
OLINK_CTF1	acute_bcell	6	OLINK_CTF1	0.0333381	0.0664717	0.95	-0.0972039	0.16388	0.501538	608	0.616174	0.739409
OLINK_CTF1	acute_bcell	6	acuity_maxn:OLINK_CTF1	-0.110034	0.239769	0.95	-0.58091	0.360841	-0.458918	608	0.646457	0.722793
OLINK_CTF1	acute_bcell	7	OLINK_CTF1	0.043322	0.074159	0.95	-0.102313	0.188957	0.584177	616	0.559315	0.739409
OLINK_CTF1	acute_bcell	7	acuity_maxn:OLINK_CTF1	-0.171253	0.263921	0.95	-0.689547	0.34704	-0.648881	616	0.516657	0.722793
OLINK_CTF1	acute_bcell	8	OLINK_CTF1	0.0386636	0.0585848	0.95	-0.0763906	0.153718	0.65996	605	0.50953	0.739409
OLINK_CTF1	acute_bcell	8	acuity_maxn:OLINK_CTF1	-0.170574	0.209296	0.95	-0.581608	0.24046	-0.81499	605	0.415399	0.712112
OLINK_CTF1	acute_bcell	9	OLINK_CTF1	-0.000870215	0.0616348	0.95	-0.121915	0.120175	-0.0141189	603	0.98874	0.98874
OLINK_CTF1	acute_bcell	9	acuity_maxn:OLINK_CTF1	-0.195174	0.220688	0.95	-0.628586	0.238237	-0.884389	603	0.376839	0.712112
OLINK_CTF1	acute_bcell	10	OLINK_CTF1	-0.104736	0.139441	0.95	-0.378966	0.169493	-0.751116	357	0.453078	0.739409
OLINK_CTF1	acute_bcell	10	acuity_maxn:OLINK_CTF1	-0.615527	0.453007	0.95	-1.50642	0.27537	-1.35876	357	0.175081	0.712112
OLINK_CTF1	acute_bcell	11	OLINK_CTF1	0.136866	0.0719559	0.95	-0.00445799	0.27819	1.90208	584	0.0576524	0.691829
OLINK_CTF1	acute_bcell	11	acuity_maxn:OLINK_CTF1	-0.0806874	0.252347	0.95	-0.576307	0.414932	-0.319747	584	0.749274	0.749274
OLINK_CTF1	acute_bcell	12	OLINK_CTF1	0.111563	0.142262	0.95	-0.168086	0.391213	0.784214	412	0.433365	0.739409
OLINK_CTF1	acute_bcell	12	acuity_maxn:OLINK_CTF1	-0.622173	0.589938	0.95	-1.78184	0.537491	-1.05464	412	0.292208	0.712112
OLINK_CTRB1	acute_bcell	1	OLINK_CTRB1	0.0585312	0.107594	0.95	-0.15284	0.269902	0.544002	521	0.586673	0.67112
OLINK_CTRB1	acute_bcell	1	acuity_maxn:OLINK_CTRB1	-0.0181098	0.393866	0.95	-0.791871	0.755651	-0.0459795	521	0.963344	0.963344
OLINK_CTRB1	acute_bcell	2	OLINK_CTRB1	0.0501262	0.0864058	0.95	-0.119564	0.219817	0.580125	607	0.562046	0.67112
OLINK_CTRB1	acute_bcell	2	acuity_maxn:OLINK_CTRB1	-0.547595	0.322911	0.95	-1.18175	0.0865641	-1.69581	607	0.0904354	0.536059
OLINK_CTRB1	acute_bcell	3	OLINK_CTRB1	0.0986863	0.155997	0.95	-0.207928	0.4053	0.632615	429	0.527322	0.67112
OLINK_CTRB1	acute_bcell	3	acuity_maxn:OLINK_CTRB1	0.411741	0.52578	0.95	-0.621684	1.44517	0.783106	429	0.433997	0.743995
OLINK_CTRB1	acute_bcell	4	OLINK_CTRB1	0.0394705	0.0684786	0.95	-0.0949964	0.173937	0.576391	648	0.564551	0.67112
OLINK_CTRB1	acute_bcell	4	acuity_maxn:OLINK_CTRB1	-0.307836	0.25257	0.95	-0.80379	0.188118	-1.21882	648	0.223358	0.536059
OLINK_CTRB1	acute_bcell	5	OLINK_CTRB1	0.0559785	0.0624686	0.95	-0.0666824	0.178639	0.896106	661	0.370523	0.67112
OLINK_CTRB1	acute_bcell	5	acuity_maxn:OLINK_CTRB1	0.0407217	0.22488	0.95	-0.400844	0.482287	0.181082	661	0.856359	0.93421
OLINK_CTRB1	acute_bcell	6	OLINK_CTRB1	0.0265328	0.0624569	0.95	-0.0961247	0.14919	0.424818	608	0.67112	0.67112
OLINK_CTRB1	acute_bcell	6	acuity_maxn:OLINK_CTRB1	-0.142854	0.23742	0.95	-0.609118	0.323409	-0.601693	608	0.547603	0.763206
OLINK_CTRB1	acute_bcell	7	OLINK_CTRB1	0.0359101	0.0668251	0.95	-0.0953224	0.167143	0.537375	616	0.591203	0.67112
OLINK_CTRB1	acute_bcell	7	acuity_maxn:OLINK_CTRB1	-0.321226	0.247244	0.95	-0.80677	0.164318	-1.29923	616	0.194352	0.536059
OLINK_CTRB1	acute_bcell	8	OLINK_CTRB1	-0.0891049	0.0540351	0.95	-0.195224	0.0170144	-1.64902	605	0.0996632	0.67112
OLINK_CTRB1	acute_bcell	8	acuity_maxn:OLINK_CTRB1	0.095007	0.200635	0.95	-0.299019	0.489033	0.473531	605	0.636005	0.763206
OLINK_CTRB1	acute_bcell	9	OLINK_CTRB1	0.0249819	0.0568678	0.95	-0.0867011	0.136665	0.439298	603	0.660603	0.67112
OLINK_CTRB1	acute_bcell	9	acuity_maxn:OLINK_CTRB1	-0.261355	0.213794	0.95	-0.681227	0.158517	-1.22246	603	0.222012	0.536059
OLINK_CTRB1	acute_bcell	10	OLINK_CTRB1	0.0966034	0.142466	0.95	-0.183574	0.376781	0.678082	357	0.498159	0.67112
OLINK_CTRB1	acute_bcell	10	acuity_maxn:OLINK_CTRB1	0.6875	0.477765	0.95	-0.252088	1.62709	1.43899	357	0.151029	0.536059
OLINK_CTRB1	acute_bcell	11	OLINK_CTRB1	-0.0433669	0.0649594	0.95	-0.170949	0.0842157	-0.667599	584	0.504653	0.67112
OLINK_CTRB1	acute_bcell	11	acuity_maxn:OLINK_CTRB1	0.135735	0.249252	0.95	-0.353804	0.625275	0.544571	584	0.586257	0.763206
OLINK_CTRB1	acute_bcell	12	OLINK_CTRB1	-0.156493	0.107072	0.95	-0.366968	0.0539819	-1.46157	412	0.144621	0.67112
OLINK_CTRB1	acute_bcell	12	acuity_maxn:OLINK_CTRB1	0.392935	0.402001	0.95	-0.397294	1.18316	0.977447	412	0.328921	0.657843
OLINK_CTRC	acute_bcell	1	OLINK_CTRC	-0.259099	0.0979369	0.95	-0.451499	-0.066699	-2.64557	521	0.00840175	0.0464601
OLINK_CTRC	acute_bcell	1	acuity_maxn:OLINK_CTRC	0.719276	0.361427	0.95	0.0092426	1.42931	1.9901	521	0.0471021	0.503861
OLINK_CTRC	acute_bcell	2	OLINK_CTRC	-0.00710556	0.0835289	0.95	-0.171146	0.156935	-0.0850671	607	0.932236	0.932236
OLINK_CTRC	acute_bcell	2	acuity_maxn:OLINK_CTRC	-0.452495	0.314791	0.95	-1.07071	0.165717	-1.43744	607	0.151107	0.503861
OLINK_CTRC	acute_bcell	3	OLINK_CTRC	0.143166	0.146479	0.95	-0.144739	0.431071	0.977384	429	0.32893	0.65786
OLINK_CTRC	acute_bcell	3	acuity_maxn:OLINK_CTRC	-0.287403	0.491617	0.95	-1.25368	0.678875	-0.584607	429	0.559119	0.697656
OLINK_CTRC	acute_bcell	4	OLINK_CTRC	-0.0525341	0.0645784	0.95	-0.179342	0.0742741	-0.813494	648	0.416234	0.713544
OLINK_CTRC	acute_bcell	4	acuity_maxn:OLINK_CTRC	-0.113901	0.243069	0.95	-0.591199	0.363398	-0.468593	648	0.639518	0.697656
OLINK_CTRC	acute_bcell	5	OLINK_CTRC	0.0206297	0.0590676	0.95	-0.0953531	0.136612	0.349256	661	0.727008	0.829796
OLINK_CTRC	acute_bcell	5	acuity_maxn:OLINK_CTRC	0.0432728	0.219304	0.95	-0.387344	0.473889	0.197319	661	0.843639	0.843639
OLINK_CTRC	acute_bcell	6	OLINK_CTRC	0.0184394	0.060503	0.95	-0.100381	0.13726	0.304769	608	0.760646	0.829796
OLINK_CTRC	acute_bcell	6	acuity_maxn:OLINK_CTRC	-0.317552	0.230034	0.95	-0.769311	0.134206	-1.38046	608	0.167954	0.503861
OLINK_CTRC	acute_bcell	7	OLINK_CTRC	-0.0345459	0.063062	0.95	-0.158388	0.0892967	-0.547808	616	0.584022	0.829796
OLINK_CTRC	acute_bcell	7	acuity_maxn:OLINK_CTRC	-0.259264	0.234948	0.95	-0.720661	0.202132	-1.1035	616	0.270242	0.540484
OLINK_CTRC	acute_bcell	8	OLINK_CTRC	-0.130572	0.0515823	0.95	-0.231874	-0.02927	-2.53134	605	0.011615	0.0464601
OLINK_CTRC	acute_bcell	8	acuity_maxn:OLINK_CTRC	0.148127	0.191916	0.95	-0.228775	0.525029	0.771834	605	0.440514	0.697656
OLINK_CTRC	acute_bcell	9	OLINK_CTRC	-0.0818243	0.0539462	0.95	-0.18777	0.0241209	-1.51678	603	0.129847	0.389541
OLINK_CTRC	acute_bcell	9	acuity_maxn:OLINK_CTRC	-0.137271	0.200643	0.95	-0.531315	0.256773	-0.684155	603	0.49414	0.697656
OLINK_CTRC	acute_bcell	10	OLINK_CTRC	0.171845	0.136425	0.95	-0.0964522	0.440142	1.25963	357	0.208625	0.5007
OLINK_CTRC	acute_bcell	10	acuity_maxn:OLINK_CTRC	-0.235971	0.459342	0.95	-1.13933	0.667385	-0.513716	357	0.607769	0.697656
OLINK_CTRC	acute_bcell	11	OLINK_CTRC	0.024675	0.0630904	0.95	-0.0992368	0.148587	0.391105	584	0.695863	0.829796
OLINK_CTRC	acute_bcell	11	acuity_maxn:OLINK_CTRC	-0.276439	0.241035	0.95	-0.749839	0.196961	-1.14688	584	0.251899	0.540484
OLINK_CTRC	acute_bcell	12	OLINK_CTRC	-0.287544	0.101215	0.95	-0.486505	-0.088582	-2.84093	412	0.00472146	0.0464601
OLINK_CTRC	acute_bcell	12	acuity_maxn:OLINK_CTRC	0.616079	0.381536	0.95	-0.133921	1.36608	1.61473	412	0.107134	0.503861
OLINK_CTSB	acute_bcell	1	OLINK_CTSB	0.131501	0.121484	0.95	-0.107158	0.370161	1.08246	521	0.27955	0.419326
OLINK_CTSB	acute_bcell	1	acuity_maxn:OLINK_CTSB	-0.136664	0.430069	0.95	-0.981547	0.708219	-0.317772	521	0.750786	0.909583
OLINK_CTSB	acute_bcell	2	OLINK_CTSB	-0.160854	0.103639	0.95	-0.36439	0.0426811	-1.55206	607	0.12117	0.24234
OLINK_CTSB	acute_bcell	2	acuity_maxn:OLINK_CTSB	0.800846	0.376225	0.95	0.061986	1.53971	2.12864	607	0.0336863	0.221128
OLINK_CTSB	acute_bcell	3	OLINK_CTSB	-0.112694	0.183426	0.95	-0.473221	0.247832	-0.614384	429	0.539287	0.637963
OLINK_CTSB	acute_bcell	3	acuity_maxn:OLINK_CTSB	0.0687155	0.595176	0.95	-1.10111	1.23854	0.115454	429	0.908139	0.909583
OLINK_CTSB	acute_bcell	4	OLINK_CTSB	0.191758	0.0814001	0.95	0.0319176	0.351597	2.35574	648	0.0187828	0.0751314
OLINK_CTSB	acute_bcell	4	acuity_maxn:OLINK_CTSB	0.032909	0.289671	0.95	-0.535898	0.601716	0.113608	648	0.909583	0.909583
OLINK_CTSB	acute_bcell	5	OLINK_CTSB	0.217492	0.072439	0.95	0.0752538	0.35973	3.00242	661	0.00277952	0.0333543
OLINK_CTSB	acute_bcell	5	acuity_maxn:OLINK_CTSB	-0.497064	0.25099	0.95	-0.989898	-0.00422998	-1.98041	661	0.0480714	0.221128
OLINK_CTSB	acute_bcell	6	OLINK_CTSB	0.00490743	0.0754449	0.95	-0.143257	0.153072	0.0650466	608	0.948158	0.948158
OLINK_CTSB	acute_bcell	6	acuity_maxn:OLINK_CTSB	0.51878	0.27015	0.95	-0.0117599	1.04932	1.92034	608	0.0552821	0.221128
OLINK_CTSB	acute_bcell	7	OLINK_CTSB	0.0445739	0.0815362	0.95	-0.115549	0.204696	0.546676	616	0.584799	0.637963
OLINK_CTSB	acute_bcell	7	acuity_maxn:OLINK_CTSB	0.161265	0.288764	0.95	-0.405817	0.728347	0.558465	616	0.57673	0.909583
OLINK_CTSB	acute_bcell	8	OLINK_CTSB	-0.0724303	0.0657526	0.95	-0.201561	0.0567008	-1.10156	605	0.271092	0.419326
OLINK_CTSB	acute_bcell	8	acuity_maxn:OLINK_CTSB	0.255155	0.234359	0.95	-0.205101	0.715411	1.08874	605	0.276704	0.664089
OLINK_CTSB	acute_bcell	9	OLINK_CTSB	-0.186887	0.0685359	0.95	-0.321485	-0.0522884	-2.72684	603	0.00658043	0.0394826
OLINK_CTSB	acute_bcell	9	acuity_maxn:OLINK_CTSB	0.384369	0.243781	0.95	-0.094395	0.863132	1.57669	603	0.11539	0.346171
OLINK_CTSB	acute_bcell	10	OLINK_CTSB	0.16676	0.177563	0.95	-0.182441	0.515961	0.939159	357	0.348284	0.464379
OLINK_CTSB	acute_bcell	10	acuity_maxn:OLINK_CTSB	-0.349272	0.549102	0.95	-1.42915	0.730608	-0.636079	357	0.525132	0.909583
OLINK_CTSB	acute_bcell	11	OLINK_CTSB	0.144807	0.0781878	0.95	-0.00875625	0.298371	1.85204	584	0.0645239	0.193572
OLINK_CTSB	acute_bcell	11	acuity_maxn:OLINK_CTSB	-0.142147	0.282013	0.95	-0.696029	0.411735	-0.504046	584	0.614419	0.909583
OLINK_CTSB	acute_bcell	12	OLINK_CTSB	0.219897	0.130426	0.95	-0.0364868	0.476281	1.68599	412	0.0925551	0.222132
OLINK_CTSB	acute_bcell	12	acuity_maxn:OLINK_CTSB	-0.07267	0.464675	0.95	-0.9861	0.84076	-0.156389	412	0.875803	0.909583
OLINK_CTSC	acute_bcell	1	OLINK_CTSC	-0.0439628	0.176846	0.95	-0.391382	0.303457	-0.248593	521	0.803773	0.868104
OLINK_CTSC	acute_bcell	1	acuity_maxn:OLINK_CTSC	0.572854	0.631365	0.95	-0.66748	1.81319	0.907326	521	0.364654	0.654797
OLINK_CTSC	acute_bcell	2	OLINK_CTSC	-0.613954	0.148687	0.95	-0.905957	-0.321951	-4.12918	607	4.1506e-05	9.96145e-05
OLINK_CTSC	acute_bcell	2	acuity_maxn:OLINK_CTSC	0.495133	0.565921	0.95	-0.616266	1.60653	0.874917	607	0.381965	0.654797
OLINK_CTSC	acute_bcell	3	OLINK_CTSC	0.730145	0.242074	0.95	0.254347	1.20594	3.01621	429	0.00271174	0.00406762
OLINK_CTSC	acute_bcell	3	acuity_maxn:OLINK_CTSC	-1.38292	0.842603	0.95	-3.03906	0.273227	-1.64124	429	0.10148	0.405919
OLINK_CTSC	acute_bcell	4	OLINK_CTSC	-0.48093	0.115081	0.95	-0.706907	-0.254953	-4.17905	648	3.32912e-05	9.96145e-05
OLINK_CTSC	acute_bcell	4	acuity_maxn:OLINK_CTSC	1.35953	0.423415	0.95	0.528098	2.19096	3.21087	648	0.00138879	0.0166654
OLINK_CTSC	acute_bcell	5	OLINK_CTSC	-0.0171199	0.10305	0.95	-0.219465	0.185225	-0.166131	661	0.868104	0.868104
OLINK_CTSC	acute_bcell	5	acuity_maxn:OLINK_CTSC	0.284221	0.374153	0.95	-0.45045	1.01889	0.759639	661	0.447742	0.671612
OLINK_CTSC	acute_bcell	6	OLINK_CTSC	0.0511605	0.104448	0.95	-0.153961	0.256282	0.48982	608	0.624438	0.749325
OLINK_CTSC	acute_bcell	6	acuity_maxn:OLINK_CTSC	0.000777577	0.386193	0.95	-0.757657	0.759212	0.00201344	608	0.998394	0.998394
OLINK_CTSC	acute_bcell	7	OLINK_CTSC	-0.499313	0.116239	0.95	-0.727586	-0.27104	-4.29556	616	2.0244e-05	9.96145e-05
OLINK_CTSC	acute_bcell	7	acuity_maxn:OLINK_CTSC	1.19933	0.426333	0.95	0.362092	2.03658	2.81314	616	0.00506247	0.0303748
OLINK_CTSC	acute_bcell	8	OLINK_CTSC	-0.293569	0.0921618	0.95	-0.474565	-0.112574	-3.18537	605	0.00152006	0.00260582
OLINK_CTSC	acute_bcell	8	acuity_maxn:OLINK_CTSC	0.0869002	0.347017	0.95	-0.594605	0.768405	0.25042	605	0.802347	0.906725
OLINK_CTSC	acute_bcell	9	OLINK_CTSC	-0.396495	0.095302	0.95	-0.583659	-0.209331	-4.1604	603	3.63878e-05	9.96145e-05
OLINK_CTSC	acute_bcell	9	acuity_maxn:OLINK_CTSC	0.0790264	0.370493	0.95	-0.648588	0.806641	0.2133	603	0.831165	0.906725
OLINK_CTSC	acute_bcell	10	OLINK_CTSC	0.846032	0.22864	0.95	0.396381	1.29568	3.70028	357	0.000249318	0.000498637
OLINK_CTSC	acute_bcell	10	acuity_maxn:OLINK_CTSC	-0.898073	0.800317	0.95	-2.472	0.675855	-1.12215	357	0.262554	0.654797
OLINK_CTSC	acute_bcell	11	OLINK_CTSC	-0.467349	0.112694	0.95	-0.688683	-0.246014	-4.14707	584	3.86752e-05	9.96145e-05
OLINK_CTSC	acute_bcell	11	acuity_maxn:OLINK_CTSC	0.440195	0.41448	0.95	-0.373857	1.25425	1.06204	584	0.288655	0.654797
OLINK_CTSC	acute_bcell	12	OLINK_CTSC	0.0978489	0.182648	0.95	-0.26119	0.456888	0.535723	412	0.592439	0.749325
OLINK_CTSC	acute_bcell	12	acuity_maxn:OLINK_CTSC	-0.325973	0.67371	0.95	-1.65031	0.998365	-0.483848	412	0.628751	0.838334
OLINK_CTSD	acute_bcell	1	OLINK_CTSD	0.232613	0.172006	0.95	-0.105296	0.570523	1.35236	521	0.176847	0.270072
OLINK_CTSD	acute_bcell	1	acuity_maxn:OLINK_CTSD	-0.548084	0.621402	0.95	-1.76885	0.672678	-0.882011	521	0.378178	0.639106
OLINK_CTSD	acute_bcell	2	OLINK_CTSD	-0.145304	0.139458	0.95	-0.419184	0.128575	-1.04192	607	0.297863	0.397151
OLINK_CTSD	acute_bcell	2	acuity_maxn:OLINK_CTSD	0.491038	0.527312	0.95	-0.54454	1.52662	0.931209	607	0.352116	0.639106
OLINK_CTSD	acute_bcell	3	OLINK_CTSD	0.416716	0.235896	0.95	-0.0469397	0.880373	1.76652	429	0.078019	0.207459
OLINK_CTSD	acute_bcell	3	acuity_maxn:OLINK_CTSD	-1.76798	0.859839	0.95	-3.458	-0.0779584	-2.05618	429	0.0403701	0.318407
OLINK_CTSD	acute_bcell	4	OLINK_CTSD	-0.231121	0.112884	0.95	-0.452784	-0.00945739	-2.04741	648	0.0410204	0.164082
OLINK_CTSD	acute_bcell	4	acuity_maxn:OLINK_CTSD	0.746155	0.424976	0.95	-0.0883404	1.58065	1.75576	648	0.0796018	0.318407
OLINK_CTSD	acute_bcell	5	OLINK_CTSD	0.0680469	0.0999814	0.95	-0.128273	0.264366	0.680595	661	0.496366	0.595639
OLINK_CTSD	acute_bcell	5	acuity_maxn:OLINK_CTSD	-0.0817152	0.377543	0.95	-0.823043	0.659612	-0.21644	661	0.828712	0.828712
OLINK_CTSD	acute_bcell	6	OLINK_CTSD	0.0592016	0.107202	0.95	-0.151329	0.269732	0.552244	608	0.580984	0.633801
OLINK_CTSD	acute_bcell	6	acuity_maxn:OLINK_CTSD	-0.0896963	0.410115	0.95	-0.89511	0.715717	-0.21871	608	0.826949	0.828712
OLINK_CTSD	acute_bcell	7	OLINK_CTSD	-0.337478	0.110746	0.95	-0.554963	-0.119993	-3.04733	616	0.0024077	0.0288925
OLINK_CTSD	acute_bcell	7	acuity_maxn:OLINK_CTSD	0.740842	0.419508	0.95	-0.0829964	1.56468	1.76598	616	0.0778945	0.318407
OLINK_CTSD	acute_bcell	8	OLINK_CTSD	-0.134745	0.0876601	0.95	-0.3069	0.0374103	-1.53713	605	0.124785	0.24957
OLINK_CTSD	acute_bcell	8	acuity_maxn:OLINK_CTSD	0.164507	0.335418	0.95	-0.494218	0.823232	0.490453	605	0.623991	0.75213
OLINK_CTSD	acute_bcell	9	OLINK_CTSD	-0.225994	0.0995953	0.95	-0.42159	-0.0303978	-2.26912	603	0.0236135	0.141681
OLINK_CTSD	acute_bcell	9	acuity_maxn:OLINK_CTSD	0.513056	0.400317	0.95	-0.273129	1.29924	1.28162	603	0.200467	0.588984
OLINK_CTSD	acute_bcell	10	OLINK_CTSD	0.38272	0.222613	0.95	-0.0550768	0.820517	1.71922	357	0.0864411	0.207459
OLINK_CTSD	acute_bcell	10	acuity_maxn:OLINK_CTSD	-0.934803	0.803451	0.95	-2.51489	0.645289	-1.16348	357	0.24541	0.588984
OLINK_CTSD	acute_bcell	11	OLINK_CTSD	-0.144377	0.107566	0.95	-0.355641	0.066887	-1.34221	584	0.180048	0.270072
OLINK_CTSD	acute_bcell	11	acuity_maxn:OLINK_CTSD	0.319282	0.400861	0.95	-0.468023	1.10659	0.79649	584	0.426071	0.639106
OLINK_CTSD	acute_bcell	12	OLINK_CTSD	0.0362164	0.181207	0.95	-0.319989	0.392422	0.199862	412	0.841687	0.841687
OLINK_CTSD	acute_bcell	12	acuity_maxn:OLINK_CTSD	-0.353332	0.72607	0.95	-1.78059	1.07393	-0.486636	412	0.626775	0.75213
OLINK_CTSF	acute_bcell	1	OLINK_CTSF	0.303453	0.15222	0.95	0.00441163	0.602494	1.99351	521	0.0467266	0.112144
OLINK_CTSF	acute_bcell	1	acuity_maxn:OLINK_CTSF	-1.5859	0.598074	0.95	-2.76083	-0.410963	-2.65167	521	0.00825342	0.0198082
OLINK_CTSF	acute_bcell	2	OLINK_CTSF	0.00523103	0.127831	0.95	-0.245814	0.256276	0.0409215	607	0.967372	0.967372
OLINK_CTSF	acute_bcell	2	acuity_maxn:OLINK_CTSF	-0.259819	0.514477	0.95	-1.27019	0.750552	-0.505016	607	0.613731	0.723671
OLINK_CTSF	acute_bcell	3	OLINK_CTSF	-0.680067	0.20315	0.95	-1.07936	-0.280774	-3.34761	429	0.000886973	0.00530519
OLINK_CTSF	acute_bcell	3	acuity_maxn:OLINK_CTSF	2.58112	0.780063	0.95	1.0479	4.11434	3.30887	429	0.00101574	0.00609443
OLINK_CTSF	acute_bcell	4	OLINK_CTSF	0.227993	0.0995662	0.95	0.0324814	0.423504	2.28986	648	0.0223499	0.0670497
OLINK_CTSF	acute_bcell	4	acuity_maxn:OLINK_CTSF	-1.04963	0.392405	0.95	-1.82017	-0.279095	-2.67487	648	0.00766447	0.0198082
OLINK_CTSF	acute_bcell	5	OLINK_CTSF	0.122783	0.0891811	0.95	-0.0523297	0.297895	1.37678	661	0.169047	0.270191
OLINK_CTSF	acute_bcell	5	acuity_maxn:OLINK_CTSF	0.120888	0.341775	0.95	-0.550207	0.791983	0.353708	661	0.723671	0.723671
OLINK_CTSF	acute_bcell	6	OLINK_CTSF	0.0112839	0.0904051	0.95	-0.16626	0.188828	0.124815	608	0.900711	0.967372
OLINK_CTSF	acute_bcell	6	acuity_maxn:OLINK_CTSF	0.451578	0.358512	0.95	-0.252494	1.15565	1.25959	608	0.208301	0.416602
OLINK_CTSF	acute_bcell	7	OLINK_CTSF	0.321309	0.0984094	0.95	0.128051	0.514568	3.26503	616	0.0011552	0.00530519
OLINK_CTSF	acute_bcell	7	acuity_maxn:OLINK_CTSF	-1.02755	0.383279	0.95	-1.78024	-0.274856	-2.68094	616	0.00753816	0.0198082
OLINK_CTSF	acute_bcell	8	OLINK_CTSF	0.103996	0.0792873	0.95	-0.0517162	0.259707	1.31163	605	0.190143	0.270191
OLINK_CTSF	acute_bcell	8	acuity_maxn:OLINK_CTSF	-0.302184	0.32393	0.95	-0.938348	0.33398	-0.932868	605	0.35126	0.526891
OLINK_CTSF	acute_bcell	9	OLINK_CTSF	-0.14664	0.0831933	0.95	-0.310024	0.0167434	-1.76265	603	0.0784665	0.156933
OLINK_CTSF	acute_bcell	9	acuity_maxn:OLINK_CTSF	-0.268097	0.328005	0.95	-0.912268	0.376073	-0.817359	603	0.414046	0.552062
OLINK_CTSF	acute_bcell	10	OLINK_CTSF	-0.63234	0.195418	0.95	-1.01666	-0.248024	-3.23583	357	0.0013263	0.00530519
OLINK_CTSF	acute_bcell	10	acuity_maxn:OLINK_CTSF	2.72086	0.698465	0.95	1.34724	4.09449	3.89549	357	0.000117001	0.00140401
OLINK_CTSF	acute_bcell	11	OLINK_CTSF	0.122998	0.0964323	0.95	-0.0663981	0.312395	1.27549	584	0.202643	0.270191
OLINK_CTSF	acute_bcell	11	acuity_maxn:OLINK_CTSF	-0.164793	0.390355	0.95	-0.931464	0.601877	-0.422163	584	0.673061	0.723671
OLINK_CTSF	acute_bcell	12	OLINK_CTSF	-0.140894	0.154083	0.95	-0.44378	0.161993	-0.914401	412	0.361041	0.433249
OLINK_CTSF	acute_bcell	12	acuity_maxn:OLINK_CTSF	-0.595994	0.634627	0.95	-1.84351	0.651517	-0.939125	412	0.348217	0.526891
OLINK_CTSH	acute_bcell	1	OLINK_CTSH	0.239297	0.109471	0.95	0.0242385	0.454356	2.18594	521	0.0292641	0.117056
OLINK_CTSH	acute_bcell	1	acuity_maxn:OLINK_CTSH	-0.666926	0.414611	0.95	-1.48144	0.147589	-1.60856	521	0.108319	0.37536
OLINK_CTSH	acute_bcell	2	OLINK_CTSH	-0.098005	0.0908854	0.95	-0.276493	0.080483	-1.07834	607	0.281312	0.562624
OLINK_CTSH	acute_bcell	2	acuity_maxn:OLINK_CTSH	0.0606112	0.357513	0.95	-0.641501	0.762723	0.169536	607	0.865432	0.950313
OLINK_CTSH	acute_bcell	3	OLINK_CTSH	0.041577	0.148597	0.95	-0.250491	0.333645	0.279798	429	0.779767	0.779767
OLINK_CTSH	acute_bcell	3	acuity_maxn:OLINK_CTSH	0.194952	0.547261	0.95	-0.880695	1.2706	0.356232	429	0.721842	0.950313
OLINK_CTSH	acute_bcell	4	OLINK_CTSH	0.0578585	0.073387	0.95	-0.0862465	0.201963	0.788403	648	0.430749	0.587826
OLINK_CTSH	acute_bcell	4	acuity_maxn:OLINK_CTSH	0.188114	0.276375	0.95	-0.354585	0.730812	0.680647	648	0.496338	0.950313
OLINK_CTSH	acute_bcell	5	OLINK_CTSH	0.148776	0.0654251	0.95	0.0203096	0.277242	2.27398	661	0.0232867	0.117056
OLINK_CTSH	acute_bcell	5	acuity_maxn:OLINK_CTSH	-0.381341	0.248337	0.95	-0.868966	0.106283	-1.53558	661	0.12512	0.37536
OLINK_CTSH	acute_bcell	6	OLINK_CTSH	0.1766	0.0666492	0.95	0.0457098	0.307491	2.6497	608	0.00826585	0.0991902
OLINK_CTSH	acute_bcell	6	acuity_maxn:OLINK_CTSH	-0.533713	0.261129	0.95	-1.04654	-0.0208887	-2.04387	608	0.041397	0.37536
OLINK_CTSH	acute_bcell	7	OLINK_CTSH	-0.0920495	0.0737368	0.95	-0.236856	0.0527565	-1.24835	616	0.212376	0.562624
OLINK_CTSH	acute_bcell	7	acuity_maxn:OLINK_CTSH	-0.121833	0.280088	0.95	-0.671875	0.42821	-0.43498	616	0.663729	0.950313
OLINK_CTSH	acute_bcell	8	OLINK_CTSH	-0.0657612	0.057878	0.95	-0.179427	0.0479049	-1.1362	605	0.256321	0.562624
OLINK_CTSH	acute_bcell	8	acuity_maxn:OLINK_CTSH	0.134888	0.228186	0.95	-0.313244	0.58302	0.591132	605	0.554653	0.950313
OLINK_CTSH	acute_bcell	9	OLINK_CTSH	-0.036902	0.0612466	0.95	-0.157185	0.0833806	-0.602515	603	0.547058	0.611082
OLINK_CTSH	acute_bcell	9	acuity_maxn:OLINK_CTSH	-0.44843	0.243574	0.95	-0.926787	0.0299262	-1.84104	603	0.0661063	0.37536
OLINK_CTSH	acute_bcell	10	OLINK_CTSH	0.121998	0.141936	0.95	-0.157137	0.401133	0.859533	357	0.390623	0.587826
OLINK_CTSH	acute_bcell	10	acuity_maxn:OLINK_CTSH	0.157648	0.514407	0.95	-0.854	1.1693	0.306466	357	0.759428	0.950313
OLINK_CTSH	acute_bcell	11	OLINK_CTSH	0.0416784	0.0714968	0.95	-0.0987438	0.182101	0.582941	584	0.560158	0.611082
OLINK_CTSH	acute_bcell	11	acuity_maxn:OLINK_CTSH	-0.0112033	0.267835	0.95	-0.537241	0.514835	-0.0418292	584	0.966649	0.966649
OLINK_CTSH	acute_bcell	12	OLINK_CTSH	-0.0901226	0.116819	0.95	-0.319758	0.139513	-0.771472	412	0.440869	0.587826
OLINK_CTSH	acute_bcell	12	acuity_maxn:OLINK_CTSH	-0.0772799	0.476049	0.95	-1.01307	0.858507	-0.162336	412	0.871121	0.950313
OLINK_CTSL	acute_bcell	1	OLINK_CTSL	0.0133523	0.130115	0.95	-0.242262	0.268966	0.10262	521	0.918304	0.918304
OLINK_CTSL	acute_bcell	1	acuity_maxn:OLINK_CTSL	-0.0040877	0.486098	0.95	-0.959041	0.950866	-0.0084092	521	0.993294	0.993294
OLINK_CTSL	acute_bcell	2	OLINK_CTSL	0.111484	0.110255	0.95	-0.105044	0.328012	1.01115	607	0.312349	0.535456
OLINK_CTSL	acute_bcell	2	acuity_maxn:OLINK_CTSL	-0.616094	0.414996	0.95	-1.4311	0.198909	-1.48458	607	0.138175	0.955958
OLINK_CTSL	acute_bcell	3	OLINK_CTSL	-0.0873428	0.18273	0.95	-0.446499	0.271814	-0.477989	429	0.632901	0.843868
OLINK_CTSL	acute_bcell	3	acuity_maxn:OLINK_CTSL	-0.181214	0.637182	0.95	-1.4336	1.07117	-0.284398	429	0.776242	0.955958
OLINK_CTSL	acute_bcell	4	OLINK_CTSL	0.112683	0.087512	0.95	-0.0591579	0.284525	1.28763	648	0.198333	0.535456
OLINK_CTSL	acute_bcell	4	acuity_maxn:OLINK_CTSL	-0.130933	0.325218	0.95	-0.769542	0.507676	-0.402601	648	0.687375	0.955958
OLINK_CTSL	acute_bcell	5	OLINK_CTSL	0.110779	0.0771312	0.95	-0.0406731	0.26223	1.43624	661	0.151408	0.535456
OLINK_CTSL	acute_bcell	5	acuity_maxn:OLINK_CTSL	0.268399	0.283567	0.95	-0.288401	0.8252	0.946511	661	0.344234	0.955958
OLINK_CTSL	acute_bcell	6	OLINK_CTSL	0.136095	0.0797552	0.95	-0.0205338	0.292724	1.70641	608	0.0884419	0.535456
OLINK_CTSL	acute_bcell	6	acuity_maxn:OLINK_CTSL	-0.0684354	0.300409	0.95	-0.6584	0.521529	-0.227808	608	0.819872	0.955958
OLINK_CTSL	acute_bcell	7	OLINK_CTSL	-0.100605	0.0875811	0.95	-0.272599	0.0713883	-1.14871	616	0.251121	0.535456
OLINK_CTSL	acute_bcell	7	acuity_maxn:OLINK_CTSL	0.252098	0.32271	0.95	-0.381648	0.885843	0.781189	616	0.434991	0.955958
OLINK_CTSL	acute_bcell	8	OLINK_CTSL	-0.0887259	0.0682606	0.95	-0.222782	0.0453306	-1.29981	605	0.194161	0.535456
OLINK_CTSL	acute_bcell	8	acuity_maxn:OLINK_CTSL	-0.133457	0.259417	0.95	-0.642925	0.37601	-0.514451	605	0.607124	0.955958
OLINK_CTSL	acute_bcell	9	OLINK_CTSL	-0.0516102	0.07326	0.95	-0.195486	0.0922654	-0.704481	603	0.481405	0.722108
OLINK_CTSL	acute_bcell	9	acuity_maxn:OLINK_CTSL	-0.225581	0.280293	0.95	-0.77605	0.324887	-0.804806	603	0.421249	0.955958
OLINK_CTSL	acute_bcell	10	OLINK_CTSL	-0.0230737	0.177882	0.95	-0.372903	0.326755	-0.129713	357	0.896866	0.918304
OLINK_CTSL	acute_bcell	10	acuity_maxn:OLINK_CTSL	0.0913292	0.586271	0.95	-1.06165	1.24431	0.15578	357	0.876295	0.955958
OLINK_CTSL	acute_bcell	11	OLINK_CTSL	0.0110523	0.0851747	0.95	-0.156234	0.178338	0.12976	584	0.896801	0.918304
OLINK_CTSL	acute_bcell	11	acuity_maxn:OLINK_CTSL	0.0980346	0.318749	0.95	-0.528	0.724069	0.30756	584	0.758527	0.955958
OLINK_CTSL	acute_bcell	12	OLINK_CTSL	0.154779	0.142398	0.95	-0.125138	0.434697	1.08695	412	0.277696	0.535456
OLINK_CTSL	acute_bcell	12	acuity_maxn:OLINK_CTSL	0.387253	0.544899	0.95	-0.683877	1.45838	0.710687	412	0.477681	0.955958
OLINK_CTSO	acute_bcell	1	OLINK_CTSO	-0.220659	0.133839	0.95	-0.483589	0.0422704	-1.6487	521	0.0998126	0.133083
OLINK_CTSO	acute_bcell	1	acuity_maxn:OLINK_CTSO	-0.201861	0.447156	0.95	-1.08031	0.676588	-0.451434	521	0.651865	0.782238
OLINK_CTSO	acute_bcell	2	OLINK_CTSO	-0.667279	0.105286	0.95	-0.874048	-0.460509	-6.33776	607	4.54805e-10	1.09153e-09
OLINK_CTSO	acute_bcell	2	acuity_maxn:OLINK_CTSO	0.649348	0.372135	0.95	-0.0814797	1.38018	1.74493	607	0.0815035	0.181515
OLINK_CTSO	acute_bcell	3	OLINK_CTSO	1.45322	0.149375	0.95	1.15962	1.74682	9.72867	429	2.40316e-20	2.88379e-19
OLINK_CTSO	acute_bcell	3	acuity_maxn:OLINK_CTSO	-1.73764	0.497649	0.95	-2.71577	-0.759506	-3.4917	429	0.000529743	0.00635692
OLINK_CTSO	acute_bcell	4	OLINK_CTSO	-0.647728	0.0833976	0.95	-0.81149	-0.483966	-7.76674	648	3.15819e-14	9.47458e-14
OLINK_CTSO	acute_bcell	4	acuity_maxn:OLINK_CTSO	0.850657	0.285251	0.95	0.290528	1.41078	2.98213	648	0.00296995	0.0178197
OLINK_CTSO	acute_bcell	5	OLINK_CTSO	0.113155	0.0733226	0.95	-0.0308182	0.257128	1.54325	661	0.123249	0.147899
OLINK_CTSO	acute_bcell	5	acuity_maxn:OLINK_CTSO	0.403339	0.2491	0.95	-0.0857829	0.892461	1.61919	661	0.105884	0.181515
OLINK_CTSO	acute_bcell	6	OLINK_CTSO	0.10493	0.075949	0.95	-0.0442248	0.254084	1.38158	608	0.167609	0.182846
OLINK_CTSO	acute_bcell	6	acuity_maxn:OLINK_CTSO	-0.0774047	0.282451	0.95	-0.632103	0.477294	-0.274046	608	0.784142	0.847027
OLINK_CTSO	acute_bcell	7	OLINK_CTSO	-0.421708	0.0844125	0.95	-0.587479	-0.255937	-4.9958	616	7.64271e-07	1.14641e-06
OLINK_CTSO	acute_bcell	7	acuity_maxn:OLINK_CTSO	0.499628	0.296294	0.95	-0.0822408	1.0815	1.68626	616	0.0922526	0.181515
OLINK_CTSO	acute_bcell	8	OLINK_CTSO	-0.547883	0.0655996	0.95	-0.676714	-0.419052	-8.35192	605	4.59256e-16	1.83702e-15
OLINK_CTSO	acute_bcell	8	acuity_maxn:OLINK_CTSO	0.366265	0.239701	0.95	-0.104481	0.837012	1.52801	605	0.127033	0.190549
OLINK_CTSO	acute_bcell	9	OLINK_CTSO	-0.357782	0.0697777	0.95	-0.494819	-0.220745	-5.12746	603	3.9624e-07	6.79269e-07
OLINK_CTSO	acute_bcell	9	acuity_maxn:OLINK_CTSO	0.464686	0.239648	0.95	-0.00596121	0.935332	1.93903	603	0.0529637	0.167115
OLINK_CTSO	acute_bcell	10	OLINK_CTSO	1.20749	0.140518	0.95	0.93114	1.48384	8.59309	357	2.68098e-16	1.60859e-15
OLINK_CTSO	acute_bcell	10	acuity_maxn:OLINK_CTSO	-0.894904	0.466193	0.95	-1.81173	0.0219254	-1.9196	357	0.0557051	0.167115
OLINK_CTSO	acute_bcell	11	OLINK_CTSO	-0.475319	0.0834344	0.95	-0.639187	-0.311451	-5.69692	584	1.93549e-08	3.87098e-08
OLINK_CTSO	acute_bcell	11	acuity_maxn:OLINK_CTSO	0.196527	0.290538	0.95	-0.3741	0.767155	0.676425	584	0.499039	0.665385
OLINK_CTSO	acute_bcell	12	OLINK_CTSO	0.135401	0.130776	0.95	-0.12167	0.392471	1.03537	412	0.301104	0.301104
OLINK_CTSO	acute_bcell	12	acuity_maxn:OLINK_CTSO	-0.0848013	0.439305	0.95	-0.948361	0.778758	-0.193035	412	0.847027	0.847027
OLINK_CTSS	acute_bcell	1	OLINK_CTSS	0.678018	0.206011	0.95	0.273303	1.08273	3.29117	521	0.00106532	0.00639193
OLINK_CTSS	acute_bcell	1	acuity_maxn:OLINK_CTSS	-1.54929	0.709423	0.95	-2.94297	-0.155604	-2.18387	521	0.0294173	0.353007
OLINK_CTSS	acute_bcell	2	OLINK_CTSS	-0.522683	0.169772	0.95	-0.856095	-0.18927	-3.07873	607	0.00217271	0.00869083
OLINK_CTSS	acute_bcell	2	acuity_maxn:OLINK_CTSS	0.350121	0.627878	0.95	-0.882955	1.5832	0.557626	607	0.577305	0.91497
OLINK_CTSS	acute_bcell	3	OLINK_CTSS	0.851748	0.287192	0.95	0.287269	1.41623	2.96578	429	0.00318778	0.00956333
OLINK_CTSS	acute_bcell	3	acuity_maxn:OLINK_CTSS	0.332129	0.952916	0.95	-1.54084	2.20509	0.348539	429	0.727606	0.91497
OLINK_CTSS	acute_bcell	4	OLINK_CTSS	-0.0632934	0.1369	0.95	-0.332115	0.205528	-0.462332	648	0.643998	0.702544
OLINK_CTSS	acute_bcell	4	acuity_maxn:OLINK_CTSS	0.105336	0.492654	0.95	-0.862054	1.07273	0.213814	648	0.830759	0.91497
OLINK_CTSS	acute_bcell	5	OLINK_CTSS	0.335316	0.118969	0.95	0.101713	0.56892	2.81851	661	0.00496906	0.00993811
OLINK_CTSS	acute_bcell	5	acuity_maxn:OLINK_CTSS	-0.0945338	0.414942	0.95	-0.909297	0.72023	-0.227824	661	0.819854	0.91497
OLINK_CTSS	acute_bcell	6	OLINK_CTSS	-0.174752	0.122884	0.95	-0.416081	0.0665776	-1.42208	608	0.155515	0.207354
OLINK_CTSS	acute_bcell	6	acuity_maxn:OLINK_CTSS	0.694132	0.44448	0.95	-0.178771	1.56704	1.56167	608	0.118886	0.475543
OLINK_CTSS	acute_bcell	7	OLINK_CTSS	-0.0191137	0.13491	0.95	-0.284054	0.245826	-0.141677	616	0.887381	0.887381
OLINK_CTSS	acute_bcell	7	acuity_maxn:OLINK_CTSS	0.284851	0.486472	0.95	-0.670494	1.2402	0.585544	616	0.558396	0.91497
OLINK_CTSS	acute_bcell	8	OLINK_CTSS	-0.273906	0.106939	0.95	-0.483923	-0.0638894	-2.56133	605	0.0106685	0.0182889
OLINK_CTSS	acute_bcell	8	acuity_maxn:OLINK_CTSS	-0.22913	0.393256	0.95	-1.00144	0.543183	-0.582648	605	0.560347	0.91497
OLINK_CTSS	acute_bcell	9	OLINK_CTSS	-0.324414	0.113097	0.95	-0.546526	-0.102303	-2.86846	603	0.00426903	0.00993811
OLINK_CTSS	acute_bcell	9	acuity_maxn:OLINK_CTSS	0.0358241	0.4193	0.95	-0.787643	0.859291	0.0854379	603	0.931942	0.931942
OLINK_CTSS	acute_bcell	10	OLINK_CTSS	0.919638	0.266912	0.95	0.394721	1.44455	3.44548	357	0.000637933	0.00639193
OLINK_CTSS	acute_bcell	10	acuity_maxn:OLINK_CTSS	0.302864	0.873311	0.95	-1.41462	2.02034	0.3468	357	0.728946	0.91497
OLINK_CTSS	acute_bcell	11	OLINK_CTSS	-0.25593	0.133229	0.95	-0.517596	0.00573568	-1.92098	584	0.0552204	0.0828305
OLINK_CTSS	acute_bcell	11	acuity_maxn:OLINK_CTSS	0.807901	0.476425	0.95	-0.127815	1.74362	1.69576	584	0.0904651	0.475543
OLINK_CTSS	acute_bcell	12	OLINK_CTSS	0.248001	0.21975	0.95	-0.18397	0.679972	1.12856	412	0.259741	0.311689
OLINK_CTSS	acute_bcell	12	acuity_maxn:OLINK_CTSS	-0.154515	0.758703	0.95	-1.64593	1.3369	-0.203656	412	0.838723	0.91497
OLINK_CTSV	acute_bcell	1	OLINK_CTSV	0.0825732	0.134973	0.95	-0.182584	0.347731	0.611777	521	0.540952	0.721269
OLINK_CTSV	acute_bcell	1	acuity_maxn:OLINK_CTSV	-0.267576	0.44443	0.95	-1.14067	0.605519	-0.602065	521	0.547393	0.897062
OLINK_CTSV	acute_bcell	2	OLINK_CTSV	-0.00930669	0.106642	0.95	-0.218739	0.200125	-0.0872704	607	0.930485	0.930485
OLINK_CTSV	acute_bcell	2	acuity_maxn:OLINK_CTSV	0.232784	0.37743	0.95	-0.508444	0.974011	0.616759	607	0.537625	0.897062
OLINK_CTSV	acute_bcell	3	OLINK_CTSV	-0.389726	0.181831	0.95	-0.747115	-0.0323361	-2.14335	429	0.0326471	0.195883
OLINK_CTSV	acute_bcell	3	acuity_maxn:OLINK_CTSV	0.378894	0.553093	0.95	-0.708215	1.466	0.685046	429	0.493685	0.897062
OLINK_CTSV	acute_bcell	4	OLINK_CTSV	-0.0803856	0.086082	0.95	-0.249419	0.0886477	-0.933826	648	0.350741	0.695485
OLINK_CTSV	acute_bcell	4	acuity_maxn:OLINK_CTSV	0.346253	0.306853	0.95	-0.256293	0.9488	1.1284	648	0.259568	0.897062
OLINK_CTSV	acute_bcell	5	OLINK_CTSV	-0.0538408	0.0761409	0.95	-0.203348	0.0956663	-0.707121	661	0.47974	0.719611
OLINK_CTSV	acute_bcell	5	acuity_maxn:OLINK_CTSV	0.030653	0.256269	0.95	-0.472546	0.533852	0.119613	661	0.904826	0.904826
OLINK_CTSV	acute_bcell	6	OLINK_CTSV	0.0656012	0.0788416	0.95	-0.0892337	0.220436	0.832064	608	0.4057	0.695485
OLINK_CTSV	acute_bcell	6	acuity_maxn:OLINK_CTSV	0.177505	0.270678	0.95	-0.354072	0.709083	0.65578	608	0.512214	0.897062
OLINK_CTSV	acute_bcell	7	OLINK_CTSV	0.127427	0.0837315	0.95	-0.0370069	0.29186	1.52185	616	0.12856	0.514238
OLINK_CTSV	acute_bcell	7	acuity_maxn:OLINK_CTSV	0.0514817	0.285153	0.95	-0.508507	0.611471	0.180541	616	0.856787	0.904826
OLINK_CTSV	acute_bcell	8	OLINK_CTSV	0.0155722	0.0670236	0.95	-0.116055	0.147199	0.23234	605	0.816353	0.890567
OLINK_CTSV	acute_bcell	8	acuity_maxn:OLINK_CTSV	-0.0598227	0.243221	0.95	-0.537483	0.417837	-0.24596	605	0.805796	0.904826
OLINK_CTSV	acute_bcell	9	OLINK_CTSV	-0.0316391	0.0709018	0.95	-0.170884	0.107605	-0.446239	603	0.655585	0.786702
OLINK_CTSV	acute_bcell	9	acuity_maxn:OLINK_CTSV	0.125303	0.241706	0.95	-0.349384	0.599991	0.518413	603	0.60436	0.897062
OLINK_CTSV	acute_bcell	10	OLINK_CTSV	-0.240295	0.176057	0.95	-0.586535	0.105944	-1.36487	357	0.173153	0.519459
OLINK_CTSV	acute_bcell	10	acuity_maxn:OLINK_CTSV	0.708158	0.521801	0.95	-0.318033	1.73435	1.35714	357	0.175594	0.897062
OLINK_CTSV	acute_bcell	11	OLINK_CTSV	0.08709	0.0840876	0.95	-0.0780608	0.252241	1.03571	584	0.300768	0.695485
OLINK_CTSV	acute_bcell	11	acuity_maxn:OLINK_CTSV	0.567593	0.304058	0.95	-0.0295861	1.16477	1.86673	584	0.0624402	0.749282
OLINK_CTSV	acute_bcell	12	OLINK_CTSV	-0.39869	0.128739	0.95	-0.651757	-0.145623	-3.09689	412	0.00208937	0.0250725
OLINK_CTSV	acute_bcell	12	acuity_maxn:OLINK_CTSV	-0.19771	0.467824	0.95	-1.11733	0.72191	-0.422615	412	0.672797	0.897062
OLINK_CTSZ	acute_bcell	1	OLINK_CTSZ	0.417615	0.187981	0.95	0.048321	0.786909	2.22158	521	0.0267406	0.0980377
OLINK_CTSZ	acute_bcell	1	acuity_maxn:OLINK_CTSZ	-1.01428	0.666068	0.95	-2.32279	0.294229	-1.52279	521	0.128419	0.650954
OLINK_CTSZ	acute_bcell	2	OLINK_CTSZ	-0.311914	0.165866	0.95	-0.637654	0.0138264	-1.88052	607	0.0605157	0.0980377
OLINK_CTSZ	acute_bcell	2	acuity_maxn:OLINK_CTSZ	0.78682	0.615775	0.95	-0.422488	1.99613	1.27777	607	0.201818	0.650954
OLINK_CTSZ	acute_bcell	3	OLINK_CTSZ	0.571356	0.261915	0.95	0.0565598	1.08615	2.18146	429	0.0296919	0.0980377
OLINK_CTSZ	acute_bcell	3	acuity_maxn:OLINK_CTSZ	-0.0984622	0.894914	0.95	-1.85742	1.6605	-0.110024	429	0.912442	0.939078
OLINK_CTSZ	acute_bcell	4	OLINK_CTSZ	-0.183332	0.127967	0.95	-0.434612	0.0679475	-1.43265	648	0.152439	0.166297
OLINK_CTSZ	acute_bcell	4	acuity_maxn:OLINK_CTSZ	0.465016	0.465048	0.95	-0.448167	1.3782	0.999931	648	0.317717	0.650954
OLINK_CTSZ	acute_bcell	5	OLINK_CTSZ	0.200225	0.113778	0.95	-0.0231856	0.423636	1.75978	661	0.0789075	0.0980377
OLINK_CTSZ	acute_bcell	5	acuity_maxn:OLINK_CTSZ	-0.368198	0.404995	0.95	-1.16343	0.427033	-0.909143	661	0.363606	0.650954
OLINK_CTSZ	acute_bcell	6	OLINK_CTSZ	0.227008	0.114638	0.95	0.00187439	0.452143	1.98022	608	0.0481288	0.0980377
OLINK_CTSZ	acute_bcell	6	acuity_maxn:OLINK_CTSZ	0.453347	0.418635	0.95	-0.368798	1.27549	1.08292	608	0.279274	0.650954
OLINK_CTSZ	acute_bcell	7	OLINK_CTSZ	-0.223678	0.127131	0.95	-0.47334	0.0259848	-1.75943	616	0.0790011	0.0980377
OLINK_CTSZ	acute_bcell	7	acuity_maxn:OLINK_CTSZ	0.367948	0.469963	0.95	-0.554976	1.29087	0.78293	616	0.433969	0.650954
OLINK_CTSZ	acute_bcell	8	OLINK_CTSZ	-0.179407	0.102882	0.95	-0.381456	0.0226413	-1.74382	605	0.0816981	0.0980377
OLINK_CTSZ	acute_bcell	8	acuity_maxn:OLINK_CTSZ	0.262116	0.380835	0.95	-0.485803	1.01003	0.688266	605	0.491549	0.655399
OLINK_CTSZ	acute_bcell	9	OLINK_CTSZ	-0.307383	0.106085	0.95	-0.515724	-0.099042	-2.89751	603	0.00389789	0.0467747
OLINK_CTSZ	acute_bcell	9	acuity_maxn:OLINK_CTSZ	0.927869	0.398455	0.95	0.145342	1.7104	2.32867	603	0.0202061	0.242474
OLINK_CTSZ	acute_bcell	10	OLINK_CTSZ	0.535587	0.253263	0.95	0.0375115	1.03366	2.11474	357	0.0351444	0.0980377
OLINK_CTSZ	acute_bcell	10	acuity_maxn:OLINK_CTSZ	-0.118209	0.847264	0.95	-1.78447	1.54805	-0.139519	357	0.889119	0.939078
OLINK_CTSZ	acute_bcell	11	OLINK_CTSZ	-0.220346	0.125195	0.95	-0.466233	0.0255411	-1.76002	584	0.0789272	0.0980377
OLINK_CTSZ	acute_bcell	11	acuity_maxn:OLINK_CTSZ	0.38626	0.459224	0.95	-0.515672	1.28819	0.841114	584	0.400628	0.650954
OLINK_CTSZ	acute_bcell	12	OLINK_CTSZ	0.189055	0.202768	0.95	-0.209534	0.587643	0.932371	412	0.351691	0.351691
OLINK_CTSZ	acute_bcell	12	acuity_maxn:OLINK_CTSZ	0.0558167	0.729867	0.95	-1.37891	1.49054	0.0764751	412	0.939078	0.939078
OLINK_CX3CL1	acute_bcell	1	OLINK_CX3CL1	-0.111195	0.125675	0.95	-0.358088	0.135697	-0.884781	521	0.376683	0.376683
OLINK_CX3CL1	acute_bcell	1	acuity_maxn:OLINK_CX3CL1	-0.226027	0.440282	0.95	-1.09097	0.638919	-0.513369	521	0.607911	0.737382
OLINK_CX3CL1	acute_bcell	2	OLINK_CX3CL1	-0.235417	0.108815	0.95	-0.449118	-0.0217172	-2.16346	607	0.0308955	0.0617909
OLINK_CX3CL1	acute_bcell	2	acuity_maxn:OLINK_CX3CL1	0.502568	0.365979	0.95	-0.216171	1.22131	1.37322	607	0.170192	0.68077
OLINK_CX3CL1	acute_bcell	3	OLINK_CX3CL1	0.626308	0.175202	0.95	0.281946	0.97067	3.57477	429	0.000390376	0.00234225
OLINK_CX3CL1	acute_bcell	3	acuity_maxn:OLINK_CX3CL1	-0.29809	0.524675	0.95	-1.32934	0.733164	-0.568142	429	0.570236	0.737382
OLINK_CX3CL1	acute_bcell	4	OLINK_CX3CL1	-0.200385	0.0853699	0.95	-0.36802	-0.0327504	-2.34726	648	0.019212	0.0576361
OLINK_CX3CL1	acute_bcell	4	acuity_maxn:OLINK_CX3CL1	0.197993	0.28052	0.95	-0.352845	0.748832	0.705808	648	0.480561	0.737382
OLINK_CX3CL1	acute_bcell	5	OLINK_CX3CL1	0.12411	0.0767298	0.95	-0.0265535	0.274774	1.61749	661	0.106249	0.159373
OLINK_CX3CL1	acute_bcell	5	acuity_maxn:OLINK_CX3CL1	-0.106606	0.247871	0.95	-0.593317	0.380104	-0.430087	661	0.667272	0.737382
OLINK_CX3CL1	acute_bcell	6	OLINK_CX3CL1	0.0891271	0.077473	0.95	-0.0630201	0.241274	1.15043	608	0.25042	0.300504
OLINK_CX3CL1	acute_bcell	6	acuity_maxn:OLINK_CX3CL1	-0.0862204	0.257009	0.95	-0.590954	0.418513	-0.335476	608	0.737382	0.737382
OLINK_CX3CL1	acute_bcell	7	OLINK_CX3CL1	-0.0918202	0.0859413	0.95	-0.260594	0.0769532	-1.06841	616	0.285756	0.311734
OLINK_CX3CL1	acute_bcell	7	acuity_maxn:OLINK_CX3CL1	-0.101072	0.280689	0.95	-0.652294	0.450151	-0.360085	616	0.718907	0.737382
OLINK_CX3CL1	acute_bcell	8	OLINK_CX3CL1	-0.154246	0.0686249	0.95	-0.289018	-0.0194741	-2.24767	605	0.0249568	0.0598962
OLINK_CX3CL1	acute_bcell	8	acuity_maxn:OLINK_CX3CL1	0.24417	0.236151	0.95	-0.219605	0.707944	1.03396	605	0.301569	0.723767
OLINK_CX3CL1	acute_bcell	9	OLINK_CX3CL1	-0.21766	0.0706586	0.95	-0.356427	-0.0788931	-3.08044	603	0.00216105	0.00864419
OLINK_CX3CL1	acute_bcell	9	acuity_maxn:OLINK_CX3CL1	0.575398	0.232963	0.95	0.117881	1.03291	2.46991	603	0.0137902	0.165483
OLINK_CX3CL1	acute_bcell	10	OLINK_CX3CL1	0.783822	0.181044	0.95	0.427775	1.13987	4.32945	357	1.94423e-05	0.000233307
OLINK_CX3CL1	acute_bcell	10	acuity_maxn:OLINK_CX3CL1	-1.07484	0.513745	0.95	-2.08519	-0.0644934	-2.09217	357	0.0371295	0.222777
OLINK_CX3CL1	acute_bcell	11	OLINK_CX3CL1	-0.124795	0.0820756	0.95	-0.285995	0.036404	-1.52049	584	0.128929	0.171905
OLINK_CX3CL1	acute_bcell	11	acuity_maxn:OLINK_CX3CL1	0.284834	0.272872	0.95	-0.251096	0.820765	1.04384	584	0.296992	0.723767
OLINK_CX3CL1	acute_bcell	12	OLINK_CX3CL1	0.222909	0.13734	0.95	-0.0470651	0.492884	1.62305	412	0.105344	0.159373
OLINK_CX3CL1	acute_bcell	12	acuity_maxn:OLINK_CX3CL1	-0.163533	0.449599	0.95	-1.04733	0.720261	-0.363731	412	0.716246	0.737382
OLINK_CXADR	acute_bcell	1	OLINK_CXADR	0.124296	0.10281	0.95	-0.0776771	0.32627	1.20899	521	0.227215	0.588907
OLINK_CXADR	acute_bcell	1	acuity_maxn:OLINK_CXADR	0.0138416	0.349158	0.95	-0.672089	0.699772	0.0396427	521	0.968393	0.968393
OLINK_CXADR	acute_bcell	2	OLINK_CXADR	0.0360402	0.0906065	0.95	-0.1419	0.21398	0.397766	607	0.690943	0.886569
OLINK_CXADR	acute_bcell	2	acuity_maxn:OLINK_CXADR	0.0326618	0.317399	0.95	-0.590671	0.655995	0.102905	607	0.918073	0.968393
OLINK_CXADR	acute_bcell	3	OLINK_CXADR	0.0111196	0.15125	0.95	-0.286163	0.308402	0.0735179	429	0.941428	0.941428
OLINK_CXADR	acute_bcell	3	acuity_maxn:OLINK_CXADR	0.62315	0.456306	0.95	-0.273725	1.52002	1.36564	429	0.172768	0.573273
OLINK_CXADR	acute_bcell	4	OLINK_CXADR	0.133215	0.0700879	0.95	-0.00441169	0.270842	1.90069	648	0.0577866	0.346719
OLINK_CXADR	acute_bcell	4	acuity_maxn:OLINK_CXADR	-0.281114	0.240804	0.95	-0.753964	0.191737	-1.1674	648	0.243479	0.573273
OLINK_CXADR	acute_bcell	5	OLINK_CXADR	0.0750202	0.0645234	0.95	-0.0516752	0.201716	1.16268	661	0.245378	0.588907
OLINK_CXADR	acute_bcell	5	acuity_maxn:OLINK_CXADR	-0.208419	0.210489	0.95	-0.621726	0.204888	-0.990168	661	0.322454	0.573273
OLINK_CXADR	acute_bcell	6	OLINK_CXADR	0.176279	0.0641725	0.95	0.0502521	0.302305	2.74695	608	0.00619341	0.0743209
OLINK_CXADR	acute_bcell	6	acuity_maxn:OLINK_CXADR	0.0261694	0.220239	0.95	-0.406351	0.45869	0.118823	608	0.905455	0.968393
OLINK_CXADR	acute_bcell	7	OLINK_CXADR	0.0820307	0.0701211	0.95	-0.0556746	0.219736	1.16984	616	0.242516	0.588907
OLINK_CXADR	acute_bcell	7	acuity_maxn:OLINK_CXADR	-0.275009	0.24227	0.95	-0.750784	0.200766	-1.13513	616	0.256761	0.573273
OLINK_CXADR	acute_bcell	8	OLINK_CXADR	-0.0142116	0.0561508	0.95	-0.124486	0.0960626	-0.253098	605	0.800279	0.886569
OLINK_CXADR	acute_bcell	8	acuity_maxn:OLINK_CXADR	0.0695669	0.197729	0.95	-0.318752	0.457886	0.351829	605	0.725089	0.966785
OLINK_CXADR	acute_bcell	9	OLINK_CXADR	-0.0212397	0.0596966	0.95	-0.138478	0.0959989	-0.355793	603	0.72212	0.886569
OLINK_CXADR	acute_bcell	9	acuity_maxn:OLINK_CXADR	0.282836	0.216104	0.95	-0.141572	0.707244	1.30879	603	0.191103	0.573273
OLINK_CXADR	acute_bcell	10	OLINK_CXADR	-0.109013	0.157483	0.95	-0.418724	0.200698	-0.692223	357	0.489247	0.886569
OLINK_CXADR	acute_bcell	10	acuity_maxn:OLINK_CXADR	0.734029	0.473251	0.95	-0.196681	1.66474	1.55104	357	0.121779	0.573273
OLINK_CXADR	acute_bcell	11	OLINK_CXADR	0.018757	0.0669915	0.95	-0.112817	0.150331	0.279991	584	0.779583	0.886569
OLINK_CXADR	acute_bcell	11	acuity_maxn:OLINK_CXADR	0.23093	0.239041	0.95	-0.238555	0.700415	0.966069	584	0.334409	0.573273
OLINK_CXADR	acute_bcell	12	OLINK_CXADR	-0.0293309	0.123701	0.95	-0.272495	0.213833	-0.237112	412	0.812688	0.886569
OLINK_CXADR	acute_bcell	12	acuity_maxn:OLINK_CXADR	-0.170375	0.430363	0.95	-1.01636	0.675606	-0.395887	412	0.692393	0.966785
OLINK_CXCL10	acute_bcell	1	OLINK_CXCL10	-0.0943783	0.0741136	0.95	-0.239976	0.0512199	-1.27343	521	0.203434	0.244121
OLINK_CXCL10	acute_bcell	1	acuity_maxn:OLINK_CXCL10	-0.0833244	0.235784	0.95	-0.546529	0.37988	-0.353393	521	0.723937	0.749129
OLINK_CXCL10	acute_bcell	2	OLINK_CXCL10	-0.254526	0.0619593	0.95	-0.376207	-0.132846	-4.10796	607	4.53948e-05	7.78197e-05
OLINK_CXCL10	acute_bcell	2	acuity_maxn:OLINK_CXCL10	0.302879	0.195967	0.95	-0.0819758	0.687735	1.54556	607	0.122731	0.219874
OLINK_CXCL10	acute_bcell	3	OLINK_CXCL10	0.847627	0.0995458	0.95	0.651969	1.04329	8.51494	429	2.83679e-16	3.40415e-15
OLINK_CXCL10	acute_bcell	3	acuity_maxn:OLINK_CXCL10	-0.619314	0.29576	0.95	-1.20063	-0.037995	-2.09397	429	0.0368486	0.0884365
OLINK_CXCL10	acute_bcell	4	OLINK_CXCL10	-0.29808	0.048863	0.95	-0.394029	-0.202131	-6.10031	648	1.8207e-09	5.4621e-09
OLINK_CXCL10	acute_bcell	4	acuity_maxn:OLINK_CXCL10	0.466735	0.153409	0.95	0.165496	0.767974	3.04242	648	0.00244173	0.0293007
OLINK_CXCL10	acute_bcell	5	OLINK_CXCL10	0.0265641	0.0447586	0.95	-0.061322	0.11445	0.593497	661	0.553052	0.553052
OLINK_CXCL10	acute_bcell	5	acuity_maxn:OLINK_CXCL10	0.214218	0.140664	0.95	-0.0619836	0.490419	1.52291	661	0.12826	0.219874
OLINK_CXCL10	acute_bcell	6	OLINK_CXCL10	0.0758588	0.0459235	0.95	-0.0143292	0.166047	1.65185	608	0.0990813	0.132108
OLINK_CXCL10	acute_bcell	6	acuity_maxn:OLINK_CXCL10	-0.0585726	0.145757	0.95	-0.344821	0.227676	-0.401851	608	0.687935	0.749129
OLINK_CXCL10	acute_bcell	7	OLINK_CXCL10	-0.256979	0.0490086	0.95	-0.353223	-0.160734	-5.24354	616	2.16823e-07	4.33645e-07
OLINK_CXCL10	acute_bcell	7	acuity_maxn:OLINK_CXCL10	0.357759	0.151825	0.95	0.0596011	0.655917	2.35639	616	0.0187659	0.0562977
OLINK_CXCL10	acute_bcell	8	OLINK_CXCL10	-0.231587	0.0381793	0.95	-0.306567	-0.156607	-6.06578	605	2.31485e-09	5.55564e-09
OLINK_CXCL10	acute_bcell	8	acuity_maxn:OLINK_CXCL10	0.119283	0.120911	0.95	-0.118174	0.356741	0.986534	605	0.324265	0.486398
OLINK_CXCL10	acute_bcell	9	OLINK_CXCL10	-0.0765556	0.0419478	0.95	-0.158937	0.00582597	-1.82502	603	0.0684926	0.102739
OLINK_CXCL10	acute_bcell	9	acuity_maxn:OLINK_CXCL10	0.113575	0.132037	0.95	-0.145734	0.372883	0.860172	603	0.390036	0.520048
OLINK_CXCL10	acute_bcell	10	OLINK_CXCL10	0.711401	0.101349	0.95	0.512086	0.910716	7.01935	357	1.12889e-11	4.51556e-11
OLINK_CXCL10	acute_bcell	10	acuity_maxn:OLINK_CXCL10	-0.899717	0.329362	0.95	-1.54745	-0.251982	-2.73169	357	0.00661402	0.0363463
OLINK_CXCL10	acute_bcell	11	OLINK_CXCL10	-0.332954	0.0463684	0.95	-0.424023	-0.241885	-7.18062	584	2.12095e-12	1.27257e-11
OLINK_CXCL10	acute_bcell	11	acuity_maxn:OLINK_CXCL10	0.379924	0.145146	0.95	0.0948517	0.664997	2.61752	584	0.00908658	0.0363463
OLINK_CXCL10	acute_bcell	12	OLINK_CXCL10	0.0643212	0.0815837	0.95	-0.096051	0.224693	0.788407	412	0.430912	0.470086
OLINK_CXCL10	acute_bcell	12	acuity_maxn:OLINK_CXCL10	0.0840891	0.262777	0.95	-0.432462	0.60064	0.320002	412	0.749129	0.749129
OLINK_CXCL11	acute_bcell	1	OLINK_CXCL11	0.12859	0.0806998	0.95	-0.0299466	0.287127	1.59344	521	0.111668	0.134001
OLINK_CXCL11	acute_bcell	1	acuity_maxn:OLINK_CXCL11	-0.639229	0.307641	0.95	-1.2436	-0.0348593	-2.07784	521	0.0382133	0.395546
OLINK_CXCL11	acute_bcell	2	OLINK_CXCL11	-0.30458	0.0675767	0.95	-0.437292	-0.171867	-4.50717	607	7.88453e-06	2.36536e-05
OLINK_CXCL11	acute_bcell	2	acuity_maxn:OLINK_CXCL11	0.349949	0.256978	0.95	-0.154724	0.854622	1.36179	607	0.17377	0.395546
OLINK_CXCL11	acute_bcell	3	OLINK_CXCL11	0.830452	0.111076	0.95	0.612131	1.04877	7.4764	429	4.34033e-13	5.2084e-12
OLINK_CXCL11	acute_bcell	3	acuity_maxn:OLINK_CXCL11	-0.215982	0.377655	0.95	-0.958266	0.526302	-0.571904	429	0.567687	0.619295
OLINK_CXCL11	acute_bcell	4	OLINK_CXCL11	-0.1291	0.0539023	0.95	-0.234945	-0.0232561	-2.39508	648	0.0168996	0.0253494
OLINK_CXCL11	acute_bcell	4	acuity_maxn:OLINK_CXCL11	0.250953	0.203875	0.95	-0.149383	0.651288	1.23091	648	0.218801	0.395546
OLINK_CXCL11	acute_bcell	5	OLINK_CXCL11	0.112619	0.0493174	0.95	0.0157814	0.209457	2.28356	661	0.0227141	0.0302854
OLINK_CXCL11	acute_bcell	5	acuity_maxn:OLINK_CXCL11	0.0811715	0.181095	0.95	-0.274419	0.436762	0.448226	661	0.654137	0.654137
OLINK_CXCL11	acute_bcell	6	OLINK_CXCL11	0.0514987	0.0504447	0.95	-0.0475683	0.150566	1.02089	608	0.307711	0.335684
OLINK_CXCL11	acute_bcell	6	acuity_maxn:OLINK_CXCL11	0.210262	0.187947	0.95	-0.158842	0.579366	1.11873	608	0.263698	0.395546
OLINK_CXCL11	acute_bcell	7	OLINK_CXCL11	-0.192944	0.0543392	0.95	-0.299657	-0.0862316	-3.55074	616	0.000413464	0.000992313
OLINK_CXCL11	acute_bcell	7	acuity_maxn:OLINK_CXCL11	0.239336	0.203915	0.95	-0.161117	0.63979	1.17371	616	0.240967	0.395546
OLINK_CXCL11	acute_bcell	8	OLINK_CXCL11	-0.238048	0.0426464	0.95	-0.321801	-0.154295	-5.5819	605	3.59434e-08	2.1566e-07
OLINK_CXCL11	acute_bcell	8	acuity_maxn:OLINK_CXCL11	-0.186783	0.163334	0.95	-0.507554	0.133988	-1.14357	605	0.253256	0.395546
OLINK_CXCL11	acute_bcell	9	OLINK_CXCL11	-0.118405	0.0472484	0.95	-0.211196	-0.0256133	-2.506	603	0.0124727	0.0213817
OLINK_CXCL11	acute_bcell	9	acuity_maxn:OLINK_CXCL11	0.157176	0.171904	0.95	-0.180427	0.494778	0.914325	603	0.360911	0.481215
OLINK_CXCL11	acute_bcell	10	OLINK_CXCL11	0.578086	0.109783	0.95	0.362184	0.793988	5.26572	357	2.41765e-07	9.67061e-07
OLINK_CXCL11	acute_bcell	10	acuity_maxn:OLINK_CXCL11	-0.710323	0.417707	0.95	-1.5318	0.111151	-1.70053	357	0.0899018	0.395546
OLINK_CXCL11	acute_bcell	11	OLINK_CXCL11	-0.191345	0.0551727	0.95	-0.299706	-0.0829839	-3.46811	584	0.000562721	0.00112544
OLINK_CXCL11	acute_bcell	11	acuity_maxn:OLINK_CXCL11	0.276845	0.205647	0.95	-0.127054	0.680743	1.34621	584	0.178757	0.395546
OLINK_CXCL11	acute_bcell	12	OLINK_CXCL11	0.0320522	0.0916362	0.95	-0.148081	0.212185	0.349776	412	0.726685	0.726685
OLINK_CXCL11	acute_bcell	12	acuity_maxn:OLINK_CXCL11	-0.232352	0.361438	0.95	-0.942845	0.478141	-0.642855	412	0.520676	0.619295
OLINK_CXCL12	acute_bcell	1	OLINK_CXCL12	0.121627	0.160869	0.95	-0.194404	0.437657	0.756063	521	0.449953	0.449953
OLINK_CXCL12	acute_bcell	1	acuity_maxn:OLINK_CXCL12	1.09111	0.58743	0.95	-0.0629134	2.24513	1.85743	521	0.0638143	0.382886
OLINK_CXCL12	acute_bcell	2	OLINK_CXCL12	0.123695	0.131483	0.95	-0.134523	0.381912	0.940762	607	0.347201	0.378765
OLINK_CXCL12	acute_bcell	2	acuity_maxn:OLINK_CXCL12	-0.0547104	0.471187	0.95	-0.980066	0.870645	-0.116112	607	0.907602	0.907602
OLINK_CXCL12	acute_bcell	3	OLINK_CXCL12	-0.800813	0.221386	0.95	-1.23595	-0.365676	-3.61726	429	0.000333172	0.00199903
OLINK_CXCL12	acute_bcell	3	acuity_maxn:OLINK_CXCL12	0.768254	0.684447	0.95	-0.577033	2.11354	1.12244	429	0.262301	0.543552
OLINK_CXCL12	acute_bcell	4	OLINK_CXCL12	0.538718	0.103127	0.95	0.336215	0.74122	5.22385	648	2.36507e-07	2.83808e-06
OLINK_CXCL12	acute_bcell	4	acuity_maxn:OLINK_CXCL12	-0.0911242	0.361189	0.95	-0.800367	0.618118	-0.252289	648	0.800897	0.873706
OLINK_CXCL12	acute_bcell	5	OLINK_CXCL12	0.102646	0.0936898	0.95	-0.0813199	0.286611	1.09559	661	0.273657	0.328389
OLINK_CXCL12	acute_bcell	5	acuity_maxn:OLINK_CXCL12	-0.250508	0.327883	0.95	-0.894326	0.393309	-0.764018	661	0.445129	0.593506
OLINK_CXCL12	acute_bcell	6	OLINK_CXCL12	0.124754	0.0955003	0.95	-0.0627963	0.312305	1.30632	608	0.191937	0.287905
OLINK_CXCL12	acute_bcell	6	acuity_maxn:OLINK_CXCL12	-0.367646	0.334229	0.95	-1.02403	0.288738	-1.09998	608	0.271776	0.543552
OLINK_CXCL12	acute_bcell	7	OLINK_CXCL12	0.313581	0.104011	0.95	0.109322	0.51784	3.01489	616	0.00267651	0.00954323
OLINK_CXCL12	acute_bcell	7	acuity_maxn:OLINK_CXCL12	0.330977	0.365681	0.95	-0.387156	1.04911	0.905096	616	0.365768	0.593506
OLINK_CXCL12	acute_bcell	8	OLINK_CXCL12	0.162009	0.0830629	0.95	-0.00111788	0.325135	1.95043	605	0.0515857	0.103171
OLINK_CXCL12	acute_bcell	8	acuity_maxn:OLINK_CXCL12	-0.453801	0.296661	0.95	-1.03641	0.12881	-1.52969	605	0.126615	0.506461
OLINK_CXCL12	acute_bcell	9	OLINK_CXCL12	0.11835	0.0878831	0.95	-0.0542442	0.290944	1.34667	603	0.178591	0.287905
OLINK_CXCL12	acute_bcell	9	acuity_maxn:OLINK_CXCL12	-0.741093	0.307056	0.95	-1.34412	-0.138063	-2.41354	603	0.0160954	0.193145
OLINK_CXCL12	acute_bcell	10	OLINK_CXCL12	-0.494151	0.210396	0.95	-0.907922	-0.0803792	-2.34867	357	0.0193854	0.046525
OLINK_CXCL12	acute_bcell	10	acuity_maxn:OLINK_CXCL12	0.52877	0.662877	0.95	-0.774864	1.8324	0.79769	357	0.425581	0.593506
OLINK_CXCL12	acute_bcell	11	OLINK_CXCL12	0.295999	0.099933	0.95	0.0997268	0.49227	2.96197	584	0.00318108	0.00954323
OLINK_CXCL12	acute_bcell	11	acuity_maxn:OLINK_CXCL12	-0.20837	0.348196	0.95	-0.892239	0.475499	-0.598426	584	0.549788	0.659745
OLINK_CXCL12	acute_bcell	12	OLINK_CXCL12	0.192487	0.161052	0.95	-0.124099	0.509074	1.19519	412	0.232702	0.310269
OLINK_CXCL12	acute_bcell	12	acuity_maxn:OLINK_CXCL12	-0.71575	0.566564	0.95	-1.82947	0.397967	-1.26332	412	0.20719	0.543552
OLINK_CXCL13	acute_bcell	1	OLINK_CXCL13	0.236938	0.0853657	0.95	0.0692349	0.404641	2.77557	521	0.00570865	0.0228346
OLINK_CXCL13	acute_bcell	1	acuity_maxn:OLINK_CXCL13	-0.290984	0.302164	0.95	-0.884594	0.302627	-0.962998	521	0.335995	0.67199
OLINK_CXCL13	acute_bcell	2	OLINK_CXCL13	-0.0054404	0.0794606	0.95	-0.161491	0.150611	-0.0684667	607	0.945437	0.945437
OLINK_CXCL13	acute_bcell	2	acuity_maxn:OLINK_CXCL13	0.48402	0.312929	0.95	-0.130535	1.09858	1.54674	607	0.122447	0.489789
OLINK_CXCL13	acute_bcell	3	OLINK_CXCL13	-0.179783	0.122032	0.95	-0.419638	0.0600716	-1.47325	429	0.141418	0.339402
OLINK_CXCL13	acute_bcell	3	acuity_maxn:OLINK_CXCL13	0.279522	0.37682	0.95	-0.461121	1.02017	0.741793	429	0.458619	0.786204
OLINK_CXCL13	acute_bcell	4	OLINK_CXCL13	0.0579177	0.058701	0.95	-0.0573495	0.173185	0.986656	648	0.32418	0.48627
OLINK_CXCL13	acute_bcell	4	acuity_maxn:OLINK_CXCL13	0.0701181	0.209264	0.95	-0.340798	0.481035	0.335071	648	0.73768	0.880176
OLINK_CXCL13	acute_bcell	5	OLINK_CXCL13	0.158019	0.0514595	0.95	0.0569749	0.259062	3.07074	661	0.00222287	0.0133372
OLINK_CXCL13	acute_bcell	5	acuity_maxn:OLINK_CXCL13	-0.179682	0.176067	0.95	-0.525399	0.166036	-1.02053	661	0.30785	0.67199
OLINK_CXCL13	acute_bcell	6	OLINK_CXCL13	-0.0530801	0.059253	0.95	-0.169445	0.0632852	-0.895823	608	0.370702	0.494269
OLINK_CXCL13	acute_bcell	6	acuity_maxn:OLINK_CXCL13	0.0935507	0.195026	0.95	-0.289456	0.476558	0.479683	608	0.631625	0.880176
OLINK_CXCL13	acute_bcell	7	OLINK_CXCL13	0.200523	0.0574359	0.95	0.0877289	0.313317	3.49125	616	0.000515154	0.00618185
OLINK_CXCL13	acute_bcell	7	acuity_maxn:OLINK_CXCL13	-0.0729338	0.202076	0.95	-0.469776	0.323908	-0.360922	616	0.718282	0.880176
OLINK_CXCL13	acute_bcell	8	OLINK_CXCL13	0.032981	0.045424	0.95	-0.0562269	0.122189	0.72607	605	0.468077	0.541708
OLINK_CXCL13	acute_bcell	8	acuity_maxn:OLINK_CXCL13	0.0132298	0.165976	0.95	-0.31273	0.339189	0.0797091	605	0.936495	0.936495
OLINK_CXCL13	acute_bcell	9	OLINK_CXCL13	-0.0589471	0.0499918	0.95	-0.157126	0.0392321	-1.17914	603	0.238809	0.428661
OLINK_CXCL13	acute_bcell	9	acuity_maxn:OLINK_CXCL13	0.315205	0.183467	0.95	-0.0451075	0.675518	1.71804	603	0.0863018	0.489789
OLINK_CXCL13	acute_bcell	10	OLINK_CXCL13	-0.0787468	0.115702	0.95	-0.30629	0.148796	-0.680601	357	0.496565	0.541708
OLINK_CXCL13	acute_bcell	10	acuity_maxn:OLINK_CXCL13	0.554474	0.344935	0.95	-0.123885	1.23283	1.60748	357	0.108834	0.489789
OLINK_CXCL13	acute_bcell	11	OLINK_CXCL13	0.122067	0.0556932	0.95	0.012684	0.23145	2.19178	584	0.0287894	0.0863681
OLINK_CXCL13	acute_bcell	11	acuity_maxn:OLINK_CXCL13	0.203955	0.201549	0.95	-0.191896	0.599805	1.01193	584	0.311989	0.67199
OLINK_CXCL13	acute_bcell	12	OLINK_CXCL13	0.0967841	0.0840252	0.95	-0.0683875	0.261956	1.15185	412	0.250052	0.428661
OLINK_CXCL13	acute_bcell	12	acuity_maxn:OLINK_CXCL13	-0.0769225	0.314383	0.95	-0.694918	0.541073	-0.244677	412	0.806828	0.880176
OLINK_CXCL14	acute_bcell	1	OLINK_CXCL14	-0.00526199	0.131731	0.95	-0.264051	0.253527	-0.039945	521	0.968152	0.968152
OLINK_CXCL14	acute_bcell	1	acuity_maxn:OLINK_CXCL14	-0.243625	0.595946	0.95	-1.41438	0.927127	-0.408804	521	0.682852	0.819422
OLINK_CXCL14	acute_bcell	2	OLINK_CXCL14	0.0430526	0.0979505	0.95	-0.14931	0.235416	0.439535	607	0.660431	0.931893
OLINK_CXCL14	acute_bcell	2	acuity_maxn:OLINK_CXCL14	-0.518527	0.488897	0.95	-1.47866	0.441608	-1.06061	607	0.289291	0.578582
OLINK_CXCL14	acute_bcell	3	OLINK_CXCL14	-0.114443	0.143844	0.95	-0.397171	0.168284	-0.795604	429	0.426702	0.931893
OLINK_CXCL14	acute_bcell	3	acuity_maxn:OLINK_CXCL14	2.14496	0.713734	0.95	0.742105	3.54781	3.00526	429	0.00280918	0.0337101
OLINK_CXCL14	acute_bcell	4	OLINK_CXCL14	-0.0921799	0.0791203	0.95	-0.247543	0.0631832	-1.16506	648	0.244423	0.931893
OLINK_CXCL14	acute_bcell	4	acuity_maxn:OLINK_CXCL14	-0.743104	0.387661	0.95	-1.50433	0.0181188	-1.91689	648	0.055691	0.229135
OLINK_CXCL14	acute_bcell	5	OLINK_CXCL14	-0.0696339	0.0711272	0.95	-0.209296	0.0700285	-0.979006	661	0.327935	0.931893
OLINK_CXCL14	acute_bcell	5	acuity_maxn:OLINK_CXCL14	-0.0757517	0.343296	0.95	-0.749833	0.59833	-0.22066	661	0.825425	0.900464
OLINK_CXCL14	acute_bcell	6	OLINK_CXCL14	0.0604527	0.0705442	0.95	-0.0780872	0.198993	0.856948	608	0.391812	0.931893
OLINK_CXCL14	acute_bcell	6	acuity_maxn:OLINK_CXCL14	-0.309395	0.350816	0.95	-0.998354	0.379564	-0.881928	608	0.378164	0.648281
OLINK_CXCL14	acute_bcell	7	OLINK_CXCL14	-0.060712	0.0780788	0.95	-0.214045	0.092621	-0.777572	616	0.43712	0.931893
OLINK_CXCL14	acute_bcell	7	acuity_maxn:OLINK_CXCL14	0.0102316	0.381699	0.95	-0.739357	0.75982	0.0268054	616	0.978624	0.978624
OLINK_CXCL14	acute_bcell	8	OLINK_CXCL14	0.0414049	0.0622814	0.95	-0.0809092	0.163719	0.664803	605	0.50643	0.931893
OLINK_CXCL14	acute_bcell	8	acuity_maxn:OLINK_CXCL14	-0.410819	0.316327	0.95	-1.03205	0.210413	-1.29872	605	0.194536	0.466886
OLINK_CXCL14	acute_bcell	9	OLINK_CXCL14	-0.0184536	0.0649982	0.95	-0.146104	0.109197	-0.283909	603	0.776577	0.931893
OLINK_CXCL14	acute_bcell	9	acuity_maxn:OLINK_CXCL14	-0.626027	0.328661	0.95	-1.27149	0.0194314	-1.90478	603	0.0572838	0.229135
OLINK_CXCL14	acute_bcell	10	OLINK_CXCL14	-0.0472794	0.146316	0.95	-0.33503	0.240471	-0.323131	357	0.746785	0.931893
OLINK_CXCL14	acute_bcell	10	acuity_maxn:OLINK_CXCL14	1.03096	0.772637	0.95	-0.488535	2.55045	1.33434	357	0.182944	0.466886
OLINK_CXCL14	acute_bcell	11	OLINK_CXCL14	0.0445266	0.0815152	0.95	-0.115572	0.204625	0.546237	584	0.585112	0.931893
OLINK_CXCL14	acute_bcell	11	acuity_maxn:OLINK_CXCL14	-0.185489	0.38581	0.95	-0.943232	0.572255	-0.480777	584	0.630855	0.819422
OLINK_CXCL14	acute_bcell	12	OLINK_CXCL14	-0.0270218	0.163542	0.95	-0.348503	0.294459	-0.165228	412	0.868845	0.947831
OLINK_CXCL14	acute_bcell	12	acuity_maxn:OLINK_CXCL14	0.423743	0.71429	0.95	-0.980364	1.82785	0.593237	412	0.553348	0.819422
OLINK_CXCL16	acute_bcell	1	OLINK_CXCL16	0.54449	0.164486	0.95	0.221352	0.867627	3.31025	521	0.000996689	0.0119603
OLINK_CXCL16	acute_bcell	1	acuity_maxn:OLINK_CXCL16	-1.0662	0.532376	0.95	-2.11207	-0.0203335	-2.00272	521	0.0457248	0.548698
OLINK_CXCL16	acute_bcell	2	OLINK_CXCL16	-0.251413	0.147581	0.95	-0.541245	0.0384195	-1.70355	607	0.0889766	0.355906
OLINK_CXCL16	acute_bcell	2	acuity_maxn:OLINK_CXCL16	0.759515	0.471747	0.95	-0.166939	1.68597	1.61001	607	0.107917	0.647499
OLINK_CXCL16	acute_bcell	3	OLINK_CXCL16	0.258078	0.2529	0.95	-0.239	0.755156	1.02047	429	0.308079	0.528136
OLINK_CXCL16	acute_bcell	3	acuity_maxn:OLINK_CXCL16	0.277039	0.730632	0.95	-1.15903	1.7131	0.379177	429	0.704744	0.961241
OLINK_CXCL16	acute_bcell	4	OLINK_CXCL16	0.136122	0.113543	0.95	-0.0868352	0.35908	1.19886	648	0.231022	0.528136
OLINK_CXCL16	acute_bcell	4	acuity_maxn:OLINK_CXCL16	0.08957	0.368512	0.95	-0.634052	0.813192	0.243059	648	0.808037	0.961241
OLINK_CXCL16	acute_bcell	5	OLINK_CXCL16	0.231609	0.101026	0.95	0.0332381	0.42998	2.29256	661	0.0221864	0.133118
OLINK_CXCL16	acute_bcell	5	acuity_maxn:OLINK_CXCL16	-0.303985	0.321988	0.95	-0.936228	0.328258	-0.944088	661	0.34547	0.874689
OLINK_CXCL16	acute_bcell	6	OLINK_CXCL16	0.038521	0.105187	0.95	-0.168053	0.245095	0.366215	608	0.714332	0.714332
OLINK_CXCL16	acute_bcell	6	acuity_maxn:OLINK_CXCL16	0.315709	0.347854	0.95	-0.367432	0.99885	0.907591	608	0.364454	0.874689
OLINK_CXCL16	acute_bcell	7	OLINK_CXCL16	0.0505555	0.114372	0.95	-0.174051	0.275162	0.442026	616	0.658625	0.714332
OLINK_CXCL16	acute_bcell	7	acuity_maxn:OLINK_CXCL16	0.0351516	0.370796	0.95	-0.693027	0.76333	0.0948002	616	0.924504	0.961241
OLINK_CXCL16	acute_bcell	8	OLINK_CXCL16	-0.0811133	0.0917603	0.95	-0.261321	0.0990941	-0.883969	605	0.377064	0.565596
OLINK_CXCL16	acute_bcell	8	acuity_maxn:OLINK_CXCL16	0.0307191	0.296683	0.95	-0.551934	0.613372	0.103542	605	0.917567	0.961241
OLINK_CXCL16	acute_bcell	9	OLINK_CXCL16	-0.14135	0.0959645	0.95	-0.329815	0.0471156	-1.47294	603	0.14129	0.42387
OLINK_CXCL16	acute_bcell	9	acuity_maxn:OLINK_CXCL16	0.443898	0.317995	0.95	-0.180614	1.06841	1.39593	603	0.16325	0.652999
OLINK_CXCL16	acute_bcell	10	OLINK_CXCL16	0.159278	0.242914	0.95	-0.318445	0.637	0.655695	357	0.512443	0.683257
OLINK_CXCL16	acute_bcell	10	acuity_maxn:OLINK_CXCL16	0.0343168	0.705672	0.95	-1.35348	1.42211	0.04863	357	0.961241	0.961241
OLINK_CXCL16	acute_bcell	11	OLINK_CXCL16	0.121748	0.111457	0.95	-0.0971574	0.340654	1.09233	584	0.275138	0.528136
OLINK_CXCL16	acute_bcell	11	acuity_maxn:OLINK_CXCL16	0.0892227	0.370679	0.95	-0.638804	0.817249	0.240701	584	0.809872	0.961241
OLINK_CXCL16	acute_bcell	12	OLINK_CXCL16	0.074302	0.184547	0.95	-0.28847	0.437074	0.402618	412	0.687438	0.714332
OLINK_CXCL16	acute_bcell	12	acuity_maxn:OLINK_CXCL16	0.321767	0.586474	0.95	-0.831087	1.47462	0.548647	412	0.583545	0.961241
OLINK_CXCL17	acute_bcell	1	OLINK_CXCL17	0.251512	0.129652	0.95	-0.00319223	0.506216	1.93991	521	0.0529304	0.105861
OLINK_CXCL17	acute_bcell	1	acuity_maxn:OLINK_CXCL17	0.0657775	0.425218	0.95	-0.769575	0.901131	0.154691	521	0.877125	0.956863
OLINK_CXCL17	acute_bcell	2	OLINK_CXCL17	0.066534	0.111304	0.95	-0.152055	0.285123	0.597766	607	0.550219	0.733626
OLINK_CXCL17	acute_bcell	2	acuity_maxn:OLINK_CXCL17	0.275738	0.366168	0.95	-0.443372	0.994848	0.753036	607	0.45172	0.840267
OLINK_CXCL17	acute_bcell	3	OLINK_CXCL17	-0.803838	0.18327	0.95	-1.16406	-0.443618	-4.38608	429	1.45398e-05	5.81593e-05
OLINK_CXCL17	acute_bcell	3	acuity_maxn:OLINK_CXCL17	0.349034	0.505366	0.95	-0.644268	1.34234	0.690655	429	0.490156	0.840267
OLINK_CXCL17	acute_bcell	4	OLINK_CXCL17	0.50954	0.0861592	0.95	0.340355	0.678725	5.91393	648	5.40673e-09	6.48808e-08
OLINK_CXCL17	acute_bcell	4	acuity_maxn:OLINK_CXCL17	-0.292052	0.278946	0.95	-0.839798	0.255695	-1.04698	648	0.295497	0.840267
OLINK_CXCL17	acute_bcell	5	OLINK_CXCL17	0.283547	0.076622	0.95	0.133095	0.433999	3.70059	661	0.000233008	0.000699023
OLINK_CXCL17	acute_bcell	5	acuity_maxn:OLINK_CXCL17	-0.222077	0.243127	0.95	-0.699472	0.255318	-0.913419	661	0.361356	0.840267
OLINK_CXCL17	acute_bcell	6	OLINK_CXCL17	-0.0666384	0.0796473	0.95	-0.223056	0.0897788	-0.836668	608	0.403108	0.604662
OLINK_CXCL17	acute_bcell	6	acuity_maxn:OLINK_CXCL17	0.144758	0.261574	0.95	-0.368939	0.658455	0.553412	608	0.580185	0.855761
OLINK_CXCL17	acute_bcell	7	OLINK_CXCL17	0.151526	0.0872884	0.95	-0.0198929	0.322945	1.73592	616	0.0830772	0.142418
OLINK_CXCL17	acute_bcell	7	acuity_maxn:OLINK_CXCL17	0.105805	0.287656	0.95	-0.4591	0.670711	0.367819	616	0.713134	0.855761
OLINK_CXCL17	acute_bcell	8	OLINK_CXCL17	0.00709692	0.0686257	0.95	-0.127677	0.14187	0.103415	605	0.917668	0.930652
OLINK_CXCL17	acute_bcell	8	acuity_maxn:OLINK_CXCL17	0.0105815	0.229973	0.95	-0.441061	0.462224	0.0460118	605	0.963316	0.963316
OLINK_CXCL17	acute_bcell	9	OLINK_CXCL17	0.00633296	0.0727412	0.95	-0.136524	0.14919	0.0870615	603	0.930652	0.930652
OLINK_CXCL17	acute_bcell	9	acuity_maxn:OLINK_CXCL17	-0.30781	0.238731	0.95	-0.776655	0.161036	-1.28936	603	0.197769	0.840267
OLINK_CXCL17	acute_bcell	10	OLINK_CXCL17	-0.430482	0.176447	0.95	-0.777489	-0.0834755	-2.43972	357	0.0151847	0.0364433
OLINK_CXCL17	acute_bcell	10	acuity_maxn:OLINK_CXCL17	0.507363	0.494173	0.95	-0.464493	1.47922	1.02669	357	0.305261	0.840267
OLINK_CXCL17	acute_bcell	11	OLINK_CXCL17	0.417495	0.0820559	0.95	0.256334	0.578655	5.08793	584	4.88658e-07	2.93195e-06
OLINK_CXCL17	acute_bcell	11	acuity_maxn:OLINK_CXCL17	-0.307877	0.268107	0.95	-0.834449	0.218695	-1.14833	584	0.2513	0.840267
OLINK_CXCL17	acute_bcell	12	OLINK_CXCL17	0.0402495	0.133676	0.95	-0.222523	0.303022	0.301097	412	0.763493	0.916191
OLINK_CXCL17	acute_bcell	12	acuity_maxn:OLINK_CXCL17	0.199647	0.436953	0.95	-0.659289	1.05858	0.456906	412	0.647979	0.855761
OLINK_CXCL1	acute_bcell	1	OLINK_CXCL1	0.0146227	0.0997929	0.95	-0.181423	0.210669	0.14653	521	0.88356	0.951256
OLINK_CXCL1	acute_bcell	1	acuity_maxn:OLINK_CXCL1	-0.750839	0.368373	0.95	-1.47452	-0.0271606	-2.03826	521	0.0420285	0.256135
OLINK_CXCL1	acute_bcell	2	OLINK_CXCL1	-0.246633	0.0818246	0.95	-0.407326	-0.0859393	-3.01417	607	0.00268438	0.0107375
OLINK_CXCL1	acute_bcell	2	acuity_maxn:OLINK_CXCL1	0.257787	0.307682	0.95	-0.346463	0.862037	0.837835	607	0.402453	0.698122
OLINK_CXCL1	acute_bcell	3	OLINK_CXCL1	0.686076	0.126375	0.95	0.437684	0.934468	5.42887	429	9.5095e-08	1.14114e-06
OLINK_CXCL1	acute_bcell	3	acuity_maxn:OLINK_CXCL1	-0.306251	0.448501	0.95	-1.18778	0.575283	-0.682831	429	0.495082	0.742623
OLINK_CXCL1	acute_bcell	4	OLINK_CXCL1	-0.180501	0.0664399	0.95	-0.310965	-0.0500379	-2.71676	648	0.0067684	0.0162442
OLINK_CXCL1	acute_bcell	4	acuity_maxn:OLINK_CXCL1	-0.0659804	0.248688	0.95	-0.554312	0.422351	-0.265314	648	0.790852	0.999124
OLINK_CXCL1	acute_bcell	5	OLINK_CXCL1	0.00677067	0.0564844	0.95	-0.10414	0.117681	0.119868	661	0.904624	0.951256
OLINK_CXCL1	acute_bcell	5	acuity_maxn:OLINK_CXCL1	-0.0268666	0.211809	0.95	-0.442765	0.389032	-0.126844	661	0.899103	0.999124
OLINK_CXCL1	acute_bcell	6	OLINK_CXCL1	0.00355848	0.0581882	0.95	-0.110716	0.117833	0.0611548	608	0.951256	0.951256
OLINK_CXCL1	acute_bcell	6	acuity_maxn:OLINK_CXCL1	0.402453	0.223261	0.95	-0.036004	0.84091	1.80261	608	0.0719446	0.269711
OLINK_CXCL1	acute_bcell	7	OLINK_CXCL1	-0.151496	0.0620718	0.95	-0.273394	-0.0295978	-2.44065	616	0.0149413	0.0298827
OLINK_CXCL1	acute_bcell	7	acuity_maxn:OLINK_CXCL1	0.393615	0.231732	0.95	-0.0614657	0.848696	1.69858	616	0.0899037	0.269711
OLINK_CXCL1	acute_bcell	8	OLINK_CXCL1	-0.154011	0.0535519	0.95	-0.259181	-0.0488409	-2.87592	605	0.00417031	0.0125109
OLINK_CXCL1	acute_bcell	8	acuity_maxn:OLINK_CXCL1	0.000227084	0.206848	0.95	-0.406	0.406454	0.00109783	605	0.999124	0.999124
OLINK_CXCL1	acute_bcell	9	OLINK_CXCL1	-0.0875348	0.0535361	0.95	-0.192675	0.0176052	-1.63506	603	0.102558	0.153838
OLINK_CXCL1	acute_bcell	9	acuity_maxn:OLINK_CXCL1	0.40879	0.201271	0.95	0.0135119	0.804067	2.03104	603	0.0426892	0.256135
OLINK_CXCL1	acute_bcell	10	OLINK_CXCL1	0.575517	0.12583	0.95	0.328055	0.82298	4.57375	357	6.61684e-06	3.9701e-05
OLINK_CXCL1	acute_bcell	10	acuity_maxn:OLINK_CXCL1	-0.486987	0.438665	0.95	-1.34968	0.375704	-1.11016	357	0.267678	0.642427
OLINK_CXCL1	acute_bcell	11	OLINK_CXCL1	-0.145754	0.063695	0.95	-0.270854	-0.0206551	-2.28832	584	0.0224755	0.0385295
OLINK_CXCL1	acute_bcell	11	acuity_maxn:OLINK_CXCL1	-0.00195686	0.238817	0.95	-0.471003	0.467089	-0.00819396	584	0.993465	0.999124
OLINK_CXCL1	acute_bcell	12	OLINK_CXCL1	0.0505935	0.108274	0.95	-0.162245	0.263432	0.467271	412	0.640553	0.854071
OLINK_CXCL1	acute_bcell	12	acuity_maxn:OLINK_CXCL1	-0.337803	0.407181	0.95	-1.13822	0.462609	-0.829613	412	0.407238	0.698122
OLINK_CXCL3	acute_bcell	1	OLINK_CXCL3	0.185314	0.0661198	0.95	0.05542	0.315208	2.8027	521	0.00525638	0.0157691
OLINK_CXCL3	acute_bcell	1	acuity_maxn:OLINK_CXCL3	-0.462343	0.26307	0.95	-0.979151	0.0544657	-1.75749	521	0.0794218	0.238265
OLINK_CXCL3	acute_bcell	2	OLINK_CXCL3	-0.00688753	0.0522107	0.95	-0.109423	0.0956481	-0.131918	607	0.895093	0.895093
OLINK_CXCL3	acute_bcell	2	acuity_maxn:OLINK_CXCL3	-0.150255	0.213844	0.95	-0.570218	0.269709	-0.702638	607	0.482551	0.723826
OLINK_CXCL3	acute_bcell	3	OLINK_CXCL3	-0.252447	0.085088	0.95	-0.419689	-0.0852062	-2.9669	429	0.00317641	0.0127057
OLINK_CXCL3	acute_bcell	3	acuity_maxn:OLINK_CXCL3	0.275861	0.33551	0.95	-0.383588	0.935309	0.822213	429	0.411413	0.705279
OLINK_CXCL3	acute_bcell	4	OLINK_CXCL3	0.213649	0.0411048	0.95	0.132934	0.294364	5.19766	648	2.70818e-07	3.24981e-06
OLINK_CXCL3	acute_bcell	4	acuity_maxn:OLINK_CXCL3	-0.189473	0.165132	0.95	-0.513732	0.134785	-1.1474	648	0.251638	0.563729
OLINK_CXCL3	acute_bcell	5	OLINK_CXCL3	0.0850372	0.0372895	0.95	0.0118171	0.158257	2.28046	661	0.0228978	0.0457956
OLINK_CXCL3	acute_bcell	5	acuity_maxn:OLINK_CXCL3	-0.0270109	0.148082	0.95	-0.31778	0.263758	-0.182404	661	0.855322	0.933078
OLINK_CXCL3	acute_bcell	6	OLINK_CXCL3	-0.0322128	0.0376781	0.95	-0.106208	0.0417823	-0.854947	608	0.392917	0.507745
OLINK_CXCL3	acute_bcell	6	acuity_maxn:OLINK_CXCL3	-3.43836e-06	0.15716	0.95	-0.308645	0.308638	-2.18781e-05	608	0.999983	0.999983
OLINK_CXCL3	acute_bcell	7	OLINK_CXCL3	0.108199	0.0412728	0.95	0.027147	0.189252	2.62157	616	0.00896884	0.0215252
OLINK_CXCL3	acute_bcell	7	acuity_maxn:OLINK_CXCL3	-0.0785149	0.166954	0.95	-0.406382	0.249353	-0.470279	616	0.638322	0.765986
OLINK_CXCL3	acute_bcell	8	OLINK_CXCL3	0.0193753	0.0328872	0.95	-0.0452116	0.0839622	0.589144	605	0.555985	0.606529
OLINK_CXCL3	acute_bcell	8	acuity_maxn:OLINK_CXCL3	-0.312634	0.135901	0.95	-0.579529	-0.0457394	-2.30046	605	0.0217616	0.238265
OLINK_CXCL3	acute_bcell	9	OLINK_CXCL3	0.0277695	0.0346442	0.95	-0.0402683	0.0958074	0.801564	603	0.423121	0.507745
OLINK_CXCL3	acute_bcell	9	acuity_maxn:OLINK_CXCL3	-0.278511	0.141239	0.95	-0.555891	-0.0011302	-1.97191	603	0.0490767	0.238265
OLINK_CXCL3	acute_bcell	10	OLINK_CXCL3	-0.142654	0.0815176	0.95	-0.302969	0.017661	-1.74998	357	0.080981	0.138825
OLINK_CXCL3	acute_bcell	10	acuity_maxn:OLINK_CXCL3	0.155539	0.316611	0.95	-0.467118	0.778196	0.491263	357	0.623542	0.765986
OLINK_CXCL3	acute_bcell	11	OLINK_CXCL3	0.136195	0.0399604	0.95	0.0577113	0.214678	3.40825	584	0.00069885	0.0041931
OLINK_CXCL3	acute_bcell	11	acuity_maxn:OLINK_CXCL3	-0.30841	0.164232	0.95	-0.630967	0.0141475	-1.87789	584	0.0608942	0.238265
OLINK_CXCL3	acute_bcell	12	OLINK_CXCL3	-0.0610168	0.0651345	0.95	-0.189054	0.0670205	-0.936782	412	0.349419	0.507745
OLINK_CXCL3	acute_bcell	12	acuity_maxn:OLINK_CXCL3	-0.283594	0.263183	0.95	-0.800943	0.233756	-1.07755	412	0.281865	0.563729
OLINK_CXCL5	acute_bcell	1	OLINK_CXCL5	0.0822431	0.0639929	0.95	-0.0434728	0.207959	1.28519	521	0.199297	0.398593
OLINK_CXCL5	acute_bcell	1	acuity_maxn:OLINK_CXCL5	-0.333327	0.271091	0.95	-0.865893	0.199239	-1.22957	521	0.219411	0.877646
OLINK_CXCL5	acute_bcell	2	OLINK_CXCL5	-0.0588644	0.0548659	0.95	-0.166615	0.0488857	-1.07288	607	0.283752	0.452886
OLINK_CXCL5	acute_bcell	2	acuity_maxn:OLINK_CXCL5	0.0738967	0.226621	0.95	-0.37116	0.518953	0.32608	607	0.744476	0.94699
OLINK_CXCL5	acute_bcell	3	OLINK_CXCL5	-0.0848887	0.0888055	0.95	-0.259437	0.0896594	-0.955894	429	0.339664	0.452886
OLINK_CXCL5	acute_bcell	3	acuity_maxn:OLINK_CXCL5	0.0395016	0.36164	0.95	-0.671305	0.750308	0.109229	429	0.913072	0.94699
OLINK_CXCL5	acute_bcell	4	OLINK_CXCL5	0.154174	0.0428474	0.95	0.070038	0.238311	3.59823	648	0.000344825	0.0041379
OLINK_CXCL5	acute_bcell	4	acuity_maxn:OLINK_CXCL5	-0.1354	0.179345	0.95	-0.487568	0.216769	-0.754965	648	0.450544	0.94699
OLINK_CXCL5	acute_bcell	5	OLINK_CXCL5	0.0735598	0.0381676	0.95	-0.00138465	0.148504	1.92728	661	0.0543728	0.130495
OLINK_CXCL5	acute_bcell	5	acuity_maxn:OLINK_CXCL5	-0.2189	0.15509	0.95	-0.52343	0.0856289	-1.41144	661	0.158586	0.877646
OLINK_CXCL5	acute_bcell	6	OLINK_CXCL5	0.00615332	0.0390636	0.95	-0.0705626	0.0828693	0.157521	608	0.874887	0.874887
OLINK_CXCL5	acute_bcell	6	acuity_maxn:OLINK_CXCL5	0.0111048	0.166951	0.95	-0.316767	0.338976	0.0665151	608	0.94699	0.94699
OLINK_CXCL5	acute_bcell	7	OLINK_CXCL5	0.0958699	0.0432594	0.95	0.0109161	0.180824	2.21616	616	0.027045	0.103342
OLINK_CXCL5	acute_bcell	7	acuity_maxn:OLINK_CXCL5	-0.269505	0.181	0.95	-0.624957	0.0859467	-1.48898	616	0.137005	0.877646
OLINK_CXCL5	acute_bcell	8	OLINK_CXCL5	-0.0215818	0.0336666	0.95	-0.0876994	0.0445359	-0.641043	605	0.521738	0.626085
OLINK_CXCL5	acute_bcell	8	acuity_maxn:OLINK_CXCL5	-0.0774805	0.145433	0.95	-0.363095	0.208134	-0.532757	605	0.594397	0.94699
OLINK_CXCL5	acute_bcell	9	OLINK_CXCL5	0.0130648	0.0361669	0.95	-0.0579637	0.0840933	0.361236	603	0.71805	0.783327
OLINK_CXCL5	acute_bcell	9	acuity_maxn:OLINK_CXCL5	-0.148642	0.152429	0.95	-0.447999	0.150715	-0.975151	603	0.329876	0.94699
OLINK_CXCL5	acute_bcell	10	OLINK_CXCL5	-0.0844845	0.0861889	0.95	-0.253986	0.0850174	-0.980224	357	0.327639	0.452886
OLINK_CXCL5	acute_bcell	10	acuity_maxn:OLINK_CXCL5	0.157415	0.334285	0.95	-0.5	0.81483	0.4709	357	0.638	0.94699
OLINK_CXCL5	acute_bcell	11	OLINK_CXCL5	0.122972	0.0413989	0.95	0.0416629	0.204281	2.97041	584	0.00309624	0.0185774
OLINK_CXCL5	acute_bcell	11	acuity_maxn:OLINK_CXCL5	-0.0773829	0.173087	0.95	-0.417332	0.262566	-0.447075	584	0.654987	0.94699
OLINK_CXCL5	acute_bcell	12	OLINK_CXCL5	-0.143233	0.0675043	0.95	-0.275929	-0.0105375	-2.12184	412	0.0344475	0.103342
OLINK_CXCL5	acute_bcell	12	acuity_maxn:OLINK_CXCL5	-0.0428961	0.288329	0.95	-0.609675	0.523883	-0.148775	412	0.881804	0.94699
OLINK_CXCL6	acute_bcell	1	OLINK_CXCL6	0.0303693	0.123405	0.95	-0.212064	0.272802	0.246094	521	0.805706	0.878952
OLINK_CXCL6	acute_bcell	1	acuity_maxn:OLINK_CXCL6	-0.649577	0.527023	0.95	-1.68493	0.385773	-1.23254	521	0.218303	0.654908
OLINK_CXCL6	acute_bcell	2	OLINK_CXCL6	-0.0668946	0.0992555	0.95	-0.26182	0.128031	-0.673964	607	0.500591	0.667455
OLINK_CXCL6	acute_bcell	2	acuity_maxn:OLINK_CXCL6	0.00919963	0.425354	0.95	-0.826144	0.844544	0.0216282	607	0.982752	0.982752
OLINK_CXCL6	acute_bcell	3	OLINK_CXCL6	-0.101319	0.174582	0.95	-0.444462	0.241824	-0.580352	429	0.561982	0.674378
OLINK_CXCL6	acute_bcell	3	acuity_maxn:OLINK_CXCL6	0.204692	0.711235	0.95	-1.19325	1.60263	0.287797	429	0.773641	0.982752
OLINK_CXCL6	acute_bcell	4	OLINK_CXCL6	0.162742	0.0781626	0.95	0.00925946	0.316225	2.0821	648	0.0377255	0.226353
OLINK_CXCL6	acute_bcell	4	acuity_maxn:OLINK_CXCL6	-0.498746	0.336139	0.95	-1.1588	0.161306	-1.48375	648	0.138361	0.553444
OLINK_CXCL6	acute_bcell	5	OLINK_CXCL6	0.0743094	0.0701777	0.95	-0.0634888	0.212108	1.05887	661	0.290044	0.667455
OLINK_CXCL6	acute_bcell	5	acuity_maxn:OLINK_CXCL6	-0.0101245	0.300072	0.95	-0.599333	0.579084	-0.0337402	661	0.973095	0.982752
OLINK_CXCL6	acute_bcell	6	OLINK_CXCL6	-0.107409	0.0716939	0.95	-0.248206	0.0333892	-1.49815	608	0.134612	0.538448
OLINK_CXCL6	acute_bcell	6	acuity_maxn:OLINK_CXCL6	0.752938	0.315378	0.95	0.133575	1.3723	2.38741	608	0.017272	0.207264
OLINK_CXCL6	acute_bcell	7	OLINK_CXCL6	0.174638	0.0774116	0.95	0.0226156	0.326661	2.25597	616	0.0244224	0.226353
OLINK_CXCL6	acute_bcell	7	acuity_maxn:OLINK_CXCL6	-0.00851869	0.331725	0.95	-0.659967	0.64293	-0.02568	616	0.979521	0.982752
OLINK_CXCL6	acute_bcell	8	OLINK_CXCL6	0.0057722	0.062919	0.95	-0.117794	0.129338	0.0917402	605	0.926935	0.926935
OLINK_CXCL6	acute_bcell	8	acuity_maxn:OLINK_CXCL6	-0.257063	0.273699	0.95	-0.794579	0.280453	-0.939218	605	0.347994	0.695988
OLINK_CXCL6	acute_bcell	9	OLINK_CXCL6	0.0459067	0.0660097	0.95	-0.0837301	0.175543	0.695454	603	0.487039	0.667455
OLINK_CXCL6	acute_bcell	9	acuity_maxn:OLINK_CXCL6	0.113129	0.290816	0.95	-0.458006	0.684263	0.389005	603	0.69741	0.982752
OLINK_CXCL6	acute_bcell	10	OLINK_CXCL6	-0.129141	0.168205	0.95	-0.459938	0.201657	-0.767757	357	0.443139	0.667455
OLINK_CXCL6	acute_bcell	10	acuity_maxn:OLINK_CXCL6	-0.398752	0.680793	0.95	-1.73762	0.940116	-0.585717	357	0.558436	0.957318
OLINK_CXCL6	acute_bcell	11	OLINK_CXCL6	0.0762246	0.0763491	0.95	-0.0737276	0.226177	0.99837	584	0.318514	0.667455
OLINK_CXCL6	acute_bcell	11	acuity_maxn:OLINK_CXCL6	-0.338904	0.331764	0.95	-0.9905	0.312692	-1.02152	584	0.307431	0.695988
OLINK_CXCL6	acute_bcell	12	OLINK_CXCL6	0.094303	0.121311	0.95	-0.144162	0.332768	0.777369	412	0.437387	0.667455
OLINK_CXCL6	acute_bcell	12	acuity_maxn:OLINK_CXCL6	-0.902723	0.516244	0.95	-1.91752	0.112077	-1.74864	412	0.0810985	0.486591
OLINK_CXCL8	acute_bcell	1	OLINK_CXCL8	-0.195493	0.0912588	0.95	-0.374773	-0.0162124	-2.14218	521	0.0326418	0.0559574
OLINK_CXCL8	acute_bcell	1	acuity_maxn:OLINK_CXCL8	-0.301971	0.288772	0.95	-0.869272	0.26533	-1.04571	521	0.296182	0.592363
OLINK_CXCL8	acute_bcell	2	OLINK_CXCL8	0.0277461	0.0723431	0.95	-0.114327	0.169819	0.383535	607	0.701457	0.719645
OLINK_CXCL8	acute_bcell	2	acuity_maxn:OLINK_CXCL8	0.131023	0.234811	0.95	-0.330118	0.592164	0.557994	607	0.577055	0.78286
OLINK_CXCL8	acute_bcell	3	OLINK_CXCL8	0.472896	0.122324	0.95	0.232466	0.713326	3.86592	429	0.000127809	0.00153371
OLINK_CXCL8	acute_bcell	3	acuity_maxn:OLINK_CXCL8	-0.513575	0.373944	0.95	-1.24856	0.221415	-1.3734	429	0.170345	0.592363
OLINK_CXCL8	acute_bcell	4	OLINK_CXCL8	-0.130796	0.0579933	0.95	-0.244674	-0.0169188	-2.25537	648	0.024443	0.0488859
OLINK_CXCL8	acute_bcell	4	acuity_maxn:OLINK_CXCL8	0.0296501	0.191113	0.95	-0.345625	0.404925	0.155145	648	0.876756	0.876756
OLINK_CXCL8	acute_bcell	5	OLINK_CXCL8	-0.0528977	0.0509477	0.95	-0.152937	0.047141	-1.03828	661	0.299521	0.399362
OLINK_CXCL8	acute_bcell	5	acuity_maxn:OLINK_CXCL8	0.192608	0.167686	0.95	-0.136653	0.521869	1.14862	661	0.251127	0.592363
OLINK_CXCL8	acute_bcell	6	OLINK_CXCL8	0.136974	0.0547056	0.95	0.0295395	0.244409	2.50384	608	0.0125461	0.0393347
OLINK_CXCL8	acute_bcell	6	acuity_maxn:OLINK_CXCL8	0.127039	0.181311	0.95	-0.229033	0.483111	0.700669	608	0.483778	0.78286
OLINK_CXCL8	acute_bcell	7	OLINK_CXCL8	-0.154124	0.0575362	0.95	-0.267115	-0.0411337	-2.67874	616	0.00758725	0.0393347
OLINK_CXCL8	acute_bcell	7	acuity_maxn:OLINK_CXCL8	0.29885	0.185373	0.95	-0.0651899	0.66289	1.61215	616	0.107441	0.592363
OLINK_CXCL8	acute_bcell	8	OLINK_CXCL8	-0.104404	0.0452935	0.95	-0.193356	-0.0154527	-2.30506	605	0.0215007	0.0488859
OLINK_CXCL8	acute_bcell	8	acuity_maxn:OLINK_CXCL8	0.0809588	0.149022	0.95	-0.211704	0.373621	0.543269	605	0.587145	0.78286
OLINK_CXCL8	acute_bcell	9	OLINK_CXCL8	0.0283232	0.0477796	0.95	-0.0655115	0.122158	0.592788	603	0.553545	0.664254
OLINK_CXCL8	acute_bcell	9	acuity_maxn:OLINK_CXCL8	-0.0290695	0.158653	0.95	-0.340649	0.28251	-0.183227	603	0.854681	0.876756
OLINK_CXCL8	acute_bcell	10	OLINK_CXCL8	0.304516	0.122138	0.95	0.0643155	0.544716	2.49321	357	0.0131116	0.0393347
OLINK_CXCL8	acute_bcell	10	acuity_maxn:OLINK_CXCL8	-0.406669	0.379596	0.95	-1.15319	0.339857	-1.07132	357	0.28475	0.592363
OLINK_CXCL8	acute_bcell	11	OLINK_CXCL8	-0.0988438	0.0547945	0.95	-0.206462	0.00877447	-1.8039	584	0.0717621	0.107643
OLINK_CXCL8	acute_bcell	11	acuity_maxn:OLINK_CXCL8	0.267013	0.17985	0.95	-0.0862184	0.620244	1.48464	584	0.138178	0.592363
OLINK_CXCL8	acute_bcell	12	OLINK_CXCL8	0.0360738	0.100434	0.95	-0.161353	0.2335	0.35918	412	0.719645	0.719645
OLINK_CXCL8	acute_bcell	12	acuity_maxn:OLINK_CXCL8	0.0613661	0.318968	0.95	-0.565642	0.688374	0.192389	412	0.847532	0.876756
OLINK_CXCL9	acute_bcell	1	OLINK_CXCL9	0.0981618	0.0896877	0.95	-0.0780321	0.274356	1.09448	521	0.274248	0.548496
OLINK_CXCL9	acute_bcell	1	acuity_maxn:OLINK_CXCL9	0.149896	0.325911	0.95	-0.490365	0.790156	0.45993	521	0.645759	0.963813
OLINK_CXCL9	acute_bcell	2	OLINK_CXCL9	0.146154	0.0746866	0.95	-0.000521125	0.29283	1.9569	607	0.050817	0.28316
OLINK_CXCL9	acute_bcell	2	acuity_maxn:OLINK_CXCL9	0.260171	0.277014	0.95	-0.283851	0.804193	0.939199	607	0.348002	0.963813
OLINK_CXCL9	acute_bcell	3	OLINK_CXCL9	-0.187959	0.126864	0.95	-0.437312	0.0613945	-1.48157	429	0.139189	0.417566
OLINK_CXCL9	acute_bcell	3	acuity_maxn:OLINK_CXCL9	-0.137527	0.421732	0.95	-0.966445	0.691391	-0.326101	429	0.744507	0.963813
OLINK_CXCL9	acute_bcell	4	OLINK_CXCL9	0.150977	0.0599884	0.95	0.0331823	0.268773	2.51678	648	0.0120837	0.145004
OLINK_CXCL9	acute_bcell	4	acuity_maxn:OLINK_CXCL9	0.0478672	0.215088	0.95	-0.374486	0.47022	0.222548	648	0.823958	0.963813
OLINK_CXCL9	acute_bcell	5	OLINK_CXCL9	0.0472749	0.0539364	0.95	-0.0586324	0.153182	0.876493	661	0.38108	0.65328
OLINK_CXCL9	acute_bcell	5	acuity_maxn:OLINK_CXCL9	-0.110579	0.190129	0.95	-0.483908	0.26275	-0.581599	661	0.561035	0.963813
OLINK_CXCL9	acute_bcell	6	OLINK_CXCL9	-0.0331605	0.0558325	0.95	-0.142809	0.0764875	-0.593928	608	0.552781	0.737041
OLINK_CXCL9	acute_bcell	6	acuity_maxn:OLINK_CXCL9	0.406992	0.199454	0.95	0.0152901	0.798695	2.04053	608	0.0417287	0.500744
OLINK_CXCL9	acute_bcell	7	OLINK_CXCL9	0.021348	0.0601306	0.95	-0.0967379	0.139434	0.355028	616	0.72269	0.75316
OLINK_CXCL9	acute_bcell	7	acuity_maxn:OLINK_CXCL9	0.162236	0.216991	0.95	-0.263896	0.588369	0.747664	616	0.454948	0.963813
OLINK_CXCL9	acute_bcell	8	OLINK_CXCL9	0.0148721	0.0472703	0.95	-0.0779617	0.107706	0.314618	605	0.75316	0.75316
OLINK_CXCL9	acute_bcell	8	acuity_maxn:OLINK_CXCL9	0.0522254	0.173625	0.95	-0.288755	0.393206	0.300795	605	0.763675	0.963813
OLINK_CXCL9	acute_bcell	9	OLINK_CXCL9	0.0569075	0.0503584	0.95	-0.0419918	0.155807	1.13005	603	0.258905	0.548496
OLINK_CXCL9	acute_bcell	9	acuity_maxn:OLINK_CXCL9	0.00826888	0.182179	0.95	-0.349514	0.366052	0.0453887	603	0.963813	0.963813
OLINK_CXCL9	acute_bcell	10	OLINK_CXCL9	-0.233096	0.128623	0.95	-0.48605	0.0198591	-1.81223	357	0.0707901	0.28316
OLINK_CXCL9	acute_bcell	10	acuity_maxn:OLINK_CXCL9	-0.15604	0.417683	0.95	-0.977468	0.665387	-0.373586	357	0.708934	0.963813
OLINK_CXCL9	acute_bcell	11	OLINK_CXCL9	0.0233508	0.0576347	0.95	-0.0898458	0.136547	0.405151	584	0.685515	0.75316
OLINK_CXCL9	acute_bcell	11	acuity_maxn:OLINK_CXCL9	0.26146	0.211171	0.95	-0.153287	0.676208	1.23814	584	0.21616	0.963813
OLINK_CXCL9	acute_bcell	12	OLINK_CXCL9	-0.073875	0.103715	0.95	-0.277752	0.130002	-0.712287	412	0.47669	0.715035
OLINK_CXCL9	acute_bcell	12	acuity_maxn:OLINK_CXCL9	0.0461262	0.346769	0.95	-0.635532	0.727784	0.133017	412	0.894245	0.963813
OLINK_DAB2	acute_bcell	1	OLINK_DAB2	0.284138	0.0989891	0.95	0.0896707	0.478605	2.87039	521	0.0042663	0.0255978
OLINK_DAB2	acute_bcell	1	acuity_maxn:OLINK_DAB2	-0.369803	0.402439	0.95	-1.16041	0.420799	-0.918905	521	0.35857	0.614692
OLINK_DAB2	acute_bcell	2	OLINK_DAB2	-0.0653232	0.08069	0.95	-0.223789	0.0931423	-0.809557	607	0.418512	0.691376
OLINK_DAB2	acute_bcell	2	acuity_maxn:OLINK_DAB2	-0.382762	0.335118	0.95	-1.04089	0.275369	-1.14217	607	0.253833	0.614692
OLINK_DAB2	acute_bcell	3	OLINK_DAB2	-0.255335	0.143656	0.95	-0.537692	0.0270223	-1.7774	429	0.0762101	0.208615
OLINK_DAB2	acute_bcell	3	acuity_maxn:OLINK_DAB2	0.574044	0.568125	0.95	-0.542612	1.6907	1.01042	429	0.312865	0.614692
OLINK_DAB2	acute_bcell	4	OLINK_DAB2	0.225388	0.0629529	0.95	0.101772	0.349004	3.58027	648	0.000368915	0.00442698
OLINK_DAB2	acute_bcell	4	acuity_maxn:OLINK_DAB2	-0.114167	0.25908	0.95	-0.622905	0.39457	-0.440664	648	0.659603	0.719567
OLINK_DAB2	acute_bcell	5	OLINK_DAB2	0.0753466	0.0573395	0.95	-0.0372429	0.187936	1.31404	661	0.189287	0.378575
OLINK_DAB2	acute_bcell	5	acuity_maxn:OLINK_DAB2	0.0619	0.233267	0.95	-0.396134	0.519934	0.265361	661	0.790814	0.790814
OLINK_DAB2	acute_bcell	6	OLINK_DAB2	-0.0363148	0.0580275	0.95	-0.150273	0.0776438	-0.625821	608	0.531667	0.708889
OLINK_DAB2	acute_bcell	6	acuity_maxn:OLINK_DAB2	0.121482	0.247026	0.95	-0.363647	0.606611	0.491778	608	0.623054	0.719567
OLINK_DAB2	acute_bcell	7	OLINK_DAB2	0.0464951	0.0630185	0.95	-0.0772622	0.170252	0.7378	616	0.460917	0.691376
OLINK_DAB2	acute_bcell	7	acuity_maxn:OLINK_DAB2	0.307264	0.2604	0.95	-0.204115	0.818642	1.17997	616	0.238467	0.614692
OLINK_DAB2	acute_bcell	8	OLINK_DAB2	0.0232403	0.0510731	0.95	-0.0770618	0.123542	0.45504	605	0.649244	0.779092
OLINK_DAB2	acute_bcell	8	acuity_maxn:OLINK_DAB2	-0.276047	0.212912	0.95	-0.694182	0.142089	-1.29653	605	0.195287	0.614692
OLINK_DAB2	acute_bcell	9	OLINK_DAB2	0.00323704	0.0542497	0.95	-0.103304	0.109778	0.0596692	603	0.952439	0.952439
OLINK_DAB2	acute_bcell	9	acuity_maxn:OLINK_DAB2	-0.301549	0.223839	0.95	-0.741147	0.138049	-1.34717	603	0.178431	0.614692
OLINK_DAB2	acute_bcell	10	OLINK_DAB2	-0.23783	0.138549	0.95	-0.510304	0.0346438	-1.71658	357	0.0869228	0.208615
OLINK_DAB2	acute_bcell	10	acuity_maxn:OLINK_DAB2	0.362755	0.557479	0.95	-0.733602	1.45911	0.650705	357	0.515655	0.719567
OLINK_DAB2	acute_bcell	11	OLINK_DAB2	0.13442	0.0615767	0.95	0.0134812	0.255359	2.18297	584	0.0294356	0.117742
OLINK_DAB2	acute_bcell	11	acuity_maxn:OLINK_DAB2	-0.237865	0.253097	0.95	-0.734956	0.259227	-0.939817	584	0.3477	0.614692
OLINK_DAB2	acute_bcell	12	OLINK_DAB2	-0.00737174	0.0977784	0.95	-0.199579	0.184835	-0.0753923	412	0.939939	0.952439
OLINK_DAB2	acute_bcell	12	acuity_maxn:OLINK_DAB2	-0.250063	0.415404	0.95	-1.06664	0.566513	-0.601975	412	0.547522	0.719567
OLINK_DAG1	acute_bcell	1	OLINK_DAG1	0.666189	0.153753	0.95	0.364138	0.96824	4.33286	521	1.76657e-05	0.000211988
OLINK_DAG1	acute_bcell	1	acuity_maxn:OLINK_DAG1	-0.575788	0.56988	0.95	-1.69533	0.543756	-1.01037	521	0.312788	0.821605
OLINK_DAG1	acute_bcell	2	OLINK_DAG1	-0.0250504	0.140353	0.95	-0.300687	0.250586	-0.178482	607	0.858404	0.858404
OLINK_DAG1	acute_bcell	2	acuity_maxn:OLINK_DAG1	-0.525834	0.51057	0.95	-1.52853	0.476864	-1.0299	607	0.303469	0.821605
OLINK_DAG1	acute_bcell	3	OLINK_DAG1	-0.411453	0.222423	0.95	-0.848627	0.025722	-1.84986	429	0.0650206	0.156049
OLINK_DAG1	acute_bcell	3	acuity_maxn:OLINK_DAG1	0.320126	0.71466	0.95	-1.08454	1.7248	0.447942	429	0.654421	0.821605
OLINK_DAG1	acute_bcell	4	OLINK_DAG1	0.327072	0.105836	0.95	0.11925	0.534895	3.09037	648	0.00208472	0.0125083
OLINK_DAG1	acute_bcell	4	acuity_maxn:OLINK_DAG1	-0.00526333	0.388154	0.95	-0.767456	0.756929	-0.0135599	648	0.989185	0.989185
OLINK_DAG1	acute_bcell	5	OLINK_DAG1	0.258462	0.0929129	0.95	0.0760218	0.440902	2.78176	661	0.00556059	0.0222424
OLINK_DAG1	acute_bcell	5	acuity_maxn:OLINK_DAG1	-0.617184	0.32574	0.95	-1.25679	0.0224254	-1.89471	661	0.0585664	0.702796
OLINK_DAG1	acute_bcell	6	OLINK_DAG1	0.0307757	0.0960069	0.95	-0.15777	0.219321	0.320558	608	0.748656	0.816716
OLINK_DAG1	acute_bcell	6	acuity_maxn:OLINK_DAG1	0.178528	0.355831	0.95	-0.520279	0.877335	0.501722	608	0.616045	0.821605
OLINK_DAG1	acute_bcell	7	OLINK_DAG1	0.0613673	0.105872	0.95	-0.146546	0.269281	0.579638	616	0.562371	0.816716
OLINK_DAG1	acute_bcell	7	acuity_maxn:OLINK_DAG1	0.2232	0.377044	0.95	-0.517247	0.963648	0.591975	616	0.554085	0.821605
OLINK_DAG1	acute_bcell	8	OLINK_DAG1	0.0450888	0.0835077	0.95	-0.118911	0.209089	0.539935	605	0.58944	0.816716
OLINK_DAG1	acute_bcell	8	acuity_maxn:OLINK_DAG1	-0.0200715	0.313111	0.95	-0.634989	0.594846	-0.0641033	605	0.948909	0.989185
OLINK_DAG1	acute_bcell	9	OLINK_DAG1	-0.142351	0.0880725	0.95	-0.315317	0.0306155	-1.61629	603	0.106555	0.21311
OLINK_DAG1	acute_bcell	9	acuity_maxn:OLINK_DAG1	-0.162853	0.310819	0.95	-0.773271	0.447566	-0.523948	603	0.600507	0.821605
OLINK_DAG1	acute_bcell	10	OLINK_DAG1	-0.413322	0.211552	0.95	-0.829366	0.00272163	-1.95377	357	0.0515095	0.154528
OLINK_DAG1	acute_bcell	10	acuity_maxn:OLINK_DAG1	0.273953	0.674048	0.95	-1.05165	1.59956	0.406429	357	0.684671	0.821605
OLINK_DAG1	acute_bcell	11	OLINK_DAG1	0.0482998	0.10206	0.95	-0.15215	0.248749	0.473249	584	0.636212	0.816716
OLINK_DAG1	acute_bcell	11	acuity_maxn:OLINK_DAG1	0.227275	0.396	0.95	-0.550483	1.00503	0.573925	584	0.566239	0.821605
OLINK_DAG1	acute_bcell	12	OLINK_DAG1	0.0535433	0.164747	0.95	-0.270305	0.377392	0.325004	412	0.745343	0.816716
OLINK_DAG1	acute_bcell	12	acuity_maxn:OLINK_DAG1	-0.64091	0.630063	0.95	-1.87945	0.59763	-1.01721	412	0.309648	0.821605
OLINK_DAPP1	acute_bcell	1	OLINK_DAPP1	0.167845	0.061969	0.95	0.046105	0.289585	2.70853	521	0.00698048	0.0410796
OLINK_DAPP1	acute_bcell	1	acuity_maxn:OLINK_DAPP1	-0.186343	0.249366	0.95	-0.67623	0.303544	-0.747265	521	0.45524	0.790538
OLINK_DAPP1	acute_bcell	2	OLINK_DAPP1	-0.0226524	0.0502888	0.95	-0.121414	0.0761088	-0.450446	607	0.652549	0.734796
OLINK_DAPP1	acute_bcell	2	acuity_maxn:OLINK_DAPP1	-0.307492	0.206018	0.95	-0.712086	0.0971023	-1.49255	607	0.136075	0.620788
OLINK_DAPP1	acute_bcell	3	OLINK_DAPP1	-0.130917	0.0863799	0.95	-0.300697	0.0388636	-1.51559	429	0.130358	0.391075
OLINK_DAPP1	acute_bcell	3	acuity_maxn:OLINK_DAPP1	0.115955	0.338745	0.95	-0.54985	0.781761	0.342309	429	0.732286	0.889146
OLINK_DAPP1	acute_bcell	4	OLINK_DAPP1	0.14056	0.0395487	0.95	0.0629006	0.218219	3.55409	648	0.000406866	0.00488239
OLINK_DAPP1	acute_bcell	4	acuity_maxn:OLINK_DAPP1	-0.117871	0.159848	0.95	-0.431753	0.196011	-0.737398	648	0.461147	0.790538
OLINK_DAPP1	acute_bcell	5	OLINK_DAPP1	0.0415988	0.0357855	0.95	-0.0286682	0.111866	1.16245	661	0.245473	0.517578
OLINK_DAPP1	acute_bcell	5	acuity_maxn:OLINK_DAPP1	-0.0474856	0.143579	0.95	-0.329412	0.234441	-0.330728	661	0.740955	0.889146
OLINK_DAPP1	acute_bcell	6	OLINK_DAPP1	-0.0183381	0.0361625	0.95	-0.0893567	0.0526805	-0.507102	608	0.612267	0.734796
OLINK_DAPP1	acute_bcell	6	acuity_maxn:OLINK_DAPP1	-0.00780307	0.150253	0.95	-0.302882	0.287276	-0.0519327	608	0.958599	0.958599
OLINK_DAPP1	acute_bcell	7	OLINK_DAPP1	0.0376031	0.0396696	0.95	-0.0403009	0.115507	0.947908	616	0.343548	0.58894
OLINK_DAPP1	acute_bcell	7	acuity_maxn:OLINK_DAPP1	0.0949475	0.161834	0.95	-0.222866	0.412761	0.586696	616	0.557623	0.836434
OLINK_DAPP1	acute_bcell	8	OLINK_DAPP1	0.0154505	0.032129	0.95	-0.0476475	0.0785485	0.480889	605	0.63077	0.734796
OLINK_DAPP1	acute_bcell	8	acuity_maxn:OLINK_DAPP1	-0.180977	0.132067	0.95	-0.440342	0.0783872	-1.37035	605	0.171086	0.620788
OLINK_DAPP1	acute_bcell	9	OLINK_DAPP1	-0.00750252	0.0337316	0.95	-0.0737483	0.0587432	-0.222418	603	0.824064	0.824064
OLINK_DAPP1	acute_bcell	9	acuity_maxn:OLINK_DAPP1	-0.171203	0.135509	0.95	-0.43733	0.0949231	-1.26341	603	0.206929	0.620788
OLINK_DAPP1	acute_bcell	10	OLINK_DAPP1	-0.0981746	0.0867988	0.95	-0.268876	0.0725266	-1.13106	357	0.258789	0.517578
OLINK_DAPP1	acute_bcell	10	acuity_maxn:OLINK_DAPP1	0.0287256	0.338609	0.95	-0.637193	0.694645	0.0848342	357	0.932441	0.958599
OLINK_DAPP1	acute_bcell	11	OLINK_DAPP1	0.0989947	0.038445	0.95	0.0234874	0.174502	2.57497	584	0.0102699	0.0410796
OLINK_DAPP1	acute_bcell	11	acuity_maxn:OLINK_DAPP1	-0.311686	0.156416	0.95	-0.618893	-0.00447906	-1.99267	584	0.0467626	0.561151
OLINK_DAPP1	acute_bcell	12	OLINK_DAPP1	-0.0257982	0.0611964	0.95	-0.146094	0.0944979	-0.421564	412	0.673563	0.734796
OLINK_DAPP1	acute_bcell	12	acuity_maxn:OLINK_DAPP1	-0.274797	0.251281	0.95	-0.768749	0.219155	-1.09359	412	0.274775	0.65946
OLINK_DARS	acute_bcell	1	OLINK_DARS	0.223754	0.0759528	0.95	0.0745426	0.372965	2.94596	521	0.00336356	0.0225269
OLINK_DARS	acute_bcell	1	acuity_maxn:OLINK_DARS	-0.601633	0.293012	0.95	-1.17726	-0.0260027	-2.05327	521	0.040545	0.16218
OLINK_DARS	acute_bcell	2	OLINK_DARS	-0.130891	0.0608392	0.95	-0.250372	-0.0114102	-2.15143	607	0.0318364	0.080557
OLINK_DARS	acute_bcell	2	acuity_maxn:OLINK_DARS	-0.159252	0.244403	0.95	-0.639231	0.320727	-0.651596	607	0.514908	0.8827
OLINK_DARS	acute_bcell	3	OLINK_DARS	-0.0075614	0.101714	0.95	-0.20748	0.192358	-0.0743401	429	0.940774	0.946102
OLINK_DARS	acute_bcell	3	acuity_maxn:OLINK_DARS	0.158328	0.388202	0.95	-0.604687	0.921343	0.40785	429	0.683587	0.915576
OLINK_DARS	acute_bcell	4	OLINK_DARS	0.140566	0.0483271	0.95	0.045669	0.235462	2.90863	648	0.00375449	0.0225269
OLINK_DARS	acute_bcell	4	acuity_maxn:OLINK_DARS	-0.297271	0.189668	0.95	-0.669709	0.075167	-1.56732	648	0.117527	0.352582
OLINK_DARS	acute_bcell	5	OLINK_DARS	0.0596997	0.0434996	0.95	-0.0257144	0.145114	1.37242	661	0.170399	0.340797
OLINK_DARS	acute_bcell	5	acuity_maxn:OLINK_DARS	0.156196	0.169136	0.95	-0.175912	0.488304	0.923493	661	0.356087	0.712175
OLINK_DARS	acute_bcell	6	OLINK_DARS	-0.031582	0.0444858	0.95	-0.118946	0.0557825	-0.709934	608	0.478017	0.819458
OLINK_DARS	acute_bcell	6	acuity_maxn:OLINK_DARS	-0.0365432	0.180101	0.95	-0.390239	0.317153	-0.202903	608	0.839278	0.915576
OLINK_DARS	acute_bcell	7	OLINK_DARS	0.1021	0.0479339	0.95	0.00796662	0.196234	2.13002	616	0.0335654	0.080557
OLINK_DARS	acute_bcell	7	acuity_maxn:OLINK_DARS	0.0195583	0.189681	0.95	-0.352941	0.392058	0.103112	616	0.917908	0.917908
OLINK_DARS	acute_bcell	8	OLINK_DARS	-0.0142273	0.038741	0.95	-0.0903105	0.0618559	-0.367241	605	0.713568	0.946102
OLINK_DARS	acute_bcell	8	acuity_maxn:OLINK_DARS	-0.209214	0.154235	0.95	-0.512115	0.0936871	-1.35646	605	0.175458	0.4211
OLINK_DARS	acute_bcell	9	OLINK_DARS	-0.00276787	0.0409264	0.95	-0.0831435	0.0776077	-0.0676304	603	0.946102	0.946102
OLINK_DARS	acute_bcell	9	acuity_maxn:OLINK_DARS	-0.422385	0.163302	0.95	-0.743095	-0.101675	-2.58652	603	0.0099281	0.119137
OLINK_DARS	acute_bcell	10	OLINK_DARS	0.0100921	0.0973842	0.95	-0.181427	0.201611	0.103632	357	0.917519	0.946102
OLINK_DARS	acute_bcell	10	acuity_maxn:OLINK_DARS	-0.0851219	0.369481	0.95	-0.811755	0.641511	-0.230382	357	0.817927	0.915576
OLINK_DARS	acute_bcell	11	OLINK_DARS	0.11842	0.0462964	0.95	0.0274921	0.209348	2.55786	584	0.0107831	0.0431325
OLINK_DARS	acute_bcell	11	acuity_maxn:OLINK_DARS	-0.430918	0.188457	0.95	-0.801054	-0.060781	-2.28655	584	0.022579	0.135474
OLINK_DARS	acute_bcell	12	OLINK_DARS	-0.0184546	0.0745447	0.95	-0.16499	0.128081	-0.247564	412	0.804595	0.946102
OLINK_DARS	acute_bcell	12	acuity_maxn:OLINK_DARS	-0.0618617	0.300659	0.95	-0.65288	0.529156	-0.205753	412	0.837085	0.915576
OLINK_DBI	acute_bcell	1	OLINK_DBI	0.189203	0.0962279	0.95	0.00016086	0.378246	1.9662	521	0.0498061	0.149418
OLINK_DBI	acute_bcell	1	acuity_maxn:OLINK_DBI	-0.49229	0.322026	0.95	-1.12492	0.140339	-1.52873	521	0.126939	0.304653
OLINK_DBI	acute_bcell	2	OLINK_DBI	0.0285159	0.0806306	0.95	-0.129833	0.186865	0.353661	607	0.723716	0.723716
OLINK_DBI	acute_bcell	2	acuity_maxn:OLINK_DBI	0.00713167	0.275037	0.95	-0.533008	0.547271	0.0259299	607	0.979322	0.979322
OLINK_DBI	acute_bcell	3	OLINK_DBI	-0.175659	0.139584	0.95	-0.450013	0.0986949	-1.25845	429	0.208915	0.313373
OLINK_DBI	acute_bcell	3	acuity_maxn:OLINK_DBI	1.07388	0.403775	0.95	0.28026	1.86751	2.65961	429	0.00811611	0.0324644
OLINK_DBI	acute_bcell	4	OLINK_DBI	0.209923	0.0636512	0.95	0.0849356	0.334911	3.29802	648	0.00102694	0.00647185
OLINK_DBI	acute_bcell	4	acuity_maxn:OLINK_DBI	-0.715467	0.20826	0.95	-1.12441	-0.306522	-3.43546	648	0.000629323	0.00755188
OLINK_DBI	acute_bcell	5	OLINK_DBI	0.0953156	0.0578897	0.95	-0.0183543	0.208986	1.6465	661	0.100135	0.200271
OLINK_DBI	acute_bcell	5	acuity_maxn:OLINK_DBI	0.0785333	0.183498	0.95	-0.281775	0.438842	0.42798	661	0.668805	0.802566
OLINK_DBI	acute_bcell	6	OLINK_DBI	-0.0543815	0.0584781	0.95	-0.169225	0.060462	-0.929947	608	0.352767	0.423321
OLINK_DBI	acute_bcell	6	acuity_maxn:OLINK_DBI	0.195239	0.191378	0.95	-0.180604	0.571082	1.02017	608	0.308052	0.562015
OLINK_DBI	acute_bcell	7	OLINK_DBI	0.211275	0.0643202	0.95	0.0849618	0.337589	3.28474	616	0.00107864	0.00647185
OLINK_DBI	acute_bcell	7	acuity_maxn:OLINK_DBI	-0.351833	0.213799	0.95	-0.771696	0.0680302	-1.64563	616	0.100351	0.301053
OLINK_DBI	acute_bcell	8	OLINK_DBI	0.0521686	0.0511038	0.95	-0.0481937	0.152531	1.02084	605	0.30774	0.410319
OLINK_DBI	acute_bcell	8	acuity_maxn:OLINK_DBI	-0.145994	0.176221	0.95	-0.492073	0.200085	-0.828471	605	0.40773	0.562015
OLINK_DBI	acute_bcell	9	OLINK_DBI	0.0429853	0.0544292	0.95	-0.0639084	0.149879	0.789748	603	0.429985	0.469075
OLINK_DBI	acute_bcell	9	acuity_maxn:OLINK_DBI	-0.153726	0.191118	0.95	-0.529064	0.221612	-0.804352	603	0.421511	0.562015
OLINK_DBI	acute_bcell	10	OLINK_DBI	-0.257125	0.14083	0.95	-0.534085	0.019835	-1.82579	357	0.0687175	0.164922
OLINK_DBI	acute_bcell	10	acuity_maxn:OLINK_DBI	1.14343	0.409705	0.95	0.337692	1.94917	2.79086	357	0.00553923	0.0324644
OLINK_DBI	acute_bcell	11	OLINK_DBI	0.136634	0.0619367	0.95	0.0149886	0.25828	2.20603	584	0.0277703	0.111081
OLINK_DBI	acute_bcell	11	acuity_maxn:OLINK_DBI	-0.063343	0.207909	0.95	-0.471683	0.344997	-0.304667	584	0.760728	0.829885
OLINK_DBI	acute_bcell	12	OLINK_DBI	0.174616	0.111632	0.95	-0.0448235	0.394055	1.56421	412	0.118536	0.203205
OLINK_DBI	acute_bcell	12	acuity_maxn:OLINK_DBI	-0.319539	0.364874	0.95	-1.03679	0.397708	-0.875751	412	0.381676	0.562015
OLINK_DBNL	acute_bcell	1	OLINK_DBNL	0.223773	0.0710667	0.95	0.0841605	0.363386	3.14877	521	0.00173357	0.00693426
OLINK_DBNL	acute_bcell	1	acuity_maxn:OLINK_DBNL	-0.328078	0.29153	0.95	-0.900797	0.244641	-1.12537	521	0.260952	0.500379
OLINK_DBNL	acute_bcell	2	OLINK_DBNL	-0.089629	0.0580243	0.95	-0.203582	0.0243238	-1.54468	607	0.122945	0.24589
OLINK_DBNL	acute_bcell	2	acuity_maxn:OLINK_DBNL	-0.283643	0.247432	0.95	-0.76957	0.202284	-1.14635	607	0.252103	0.500379
OLINK_DBNL	acute_bcell	3	OLINK_DBNL	-0.104412	0.098279	0.95	-0.29758	0.0887565	-1.0624	429	0.288651	0.432976
OLINK_DBNL	acute_bcell	3	acuity_maxn:OLINK_DBNL	0.420338	0.398316	0.95	-0.362555	1.20323	1.05529	429	0.291887	0.500379
OLINK_DBNL	acute_bcell	4	OLINK_DBNL	0.176645	0.0458129	0.95	0.0866848	0.266604	3.85578	648	0.00012687	0.00152244
OLINK_DBNL	acute_bcell	4	acuity_maxn:OLINK_DBNL	-0.295252	0.190771	0.95	-0.669856	0.0793531	-1.54767	648	0.122189	0.366568
OLINK_DBNL	acute_bcell	5	OLINK_DBNL	0.0826197	0.041136	0.95	0.0018468	0.163393	2.00845	661	0.0450013	0.108003
OLINK_DBNL	acute_bcell	5	acuity_maxn:OLINK_DBNL	0.0739451	0.169168	0.95	-0.258227	0.406117	0.43711	661	0.662174	0.662174
OLINK_DBNL	acute_bcell	6	OLINK_DBNL	-0.047519	0.0418064	0.95	-0.129621	0.0345835	-1.13664	608	0.256135	0.432976
OLINK_DBNL	acute_bcell	6	acuity_maxn:OLINK_DBNL	0.128443	0.178586	0.95	-0.222278	0.479163	0.719221	608	0.472281	0.629709
OLINK_DBNL	acute_bcell	7	OLINK_DBNL	0.110837	0.0455796	0.95	0.0213272	0.200348	2.43173	616	0.0153107	0.0459322
OLINK_DBNL	acute_bcell	7	acuity_maxn:OLINK_DBNL	0.0882224	0.191196	0.95	-0.287252	0.463697	0.461424	616	0.644657	0.662174
OLINK_DBNL	acute_bcell	8	OLINK_DBNL	0.0199145	0.0365477	0.95	-0.0518613	0.0916903	0.54489	605	0.58603	0.703236
OLINK_DBNL	acute_bcell	8	acuity_maxn:OLINK_DBNL	-0.29129	0.154587	0.95	-0.594883	0.0123034	-1.8843	605	0.060003	0.240012
OLINK_DBNL	acute_bcell	9	OLINK_DBNL	-0.0126537	0.0386586	0.95	-0.0885755	0.0632681	-0.327319	603	0.74354	0.74354
OLINK_DBNL	acute_bcell	9	acuity_maxn:OLINK_DBNL	-0.369083	0.16064	0.95	-0.684566	-0.0536009	-2.29758	603	0.0219275	0.172758
OLINK_DBNL	acute_bcell	10	OLINK_DBNL	-0.0925756	0.0974097	0.95	-0.284145	0.0989934	-0.950374	357	0.342565	0.456754
OLINK_DBNL	acute_bcell	10	acuity_maxn:OLINK_DBNL	0.210018	0.390461	0.95	-0.557876	0.977912	0.537872	357	0.591001	0.662174
OLINK_DBNL	acute_bcell	11	OLINK_DBNL	0.148345	0.0436154	0.95	0.0626824	0.234007	3.4012	584	0.000716763	0.00430058
OLINK_DBNL	acute_bcell	11	acuity_maxn:OLINK_DBNL	-0.401869	0.183357	0.95	-0.761988	-0.0417498	-2.19173	584	0.028793	0.172758
OLINK_DBNL	acute_bcell	12	OLINK_DBNL	-0.0233142	0.0703146	0.95	-0.161534	0.114906	-0.33157	412	0.740383	0.74354
OLINK_DBNL	acute_bcell	12	acuity_maxn:OLINK_DBNL	-0.227305	0.297393	0.95	-0.811903	0.357292	-0.764326	412	0.445111	0.629709
OLINK_DCBLD2	acute_bcell	1	OLINK_DCBLD2	0.104474	0.154192	0.95	-0.19844	0.407388	0.67756	521	0.498352	0.664469
OLINK_DCBLD2	acute_bcell	1	acuity_maxn:OLINK_DCBLD2	-1.00386	0.547972	0.95	-2.08036	0.0726468	-1.83195	521	0.067529	0.352208
OLINK_DCBLD2	acute_bcell	2	OLINK_DCBLD2	-0.0244478	0.134626	0.95	-0.288838	0.239942	-0.181598	607	0.855959	0.933773
OLINK_DCBLD2	acute_bcell	2	acuity_maxn:OLINK_DCBLD2	0.0356543	0.47924	0.95	-0.905516	0.976824	0.0743976	607	0.940719	0.940719
OLINK_DCBLD2	acute_bcell	3	OLINK_DCBLD2	-0.175571	0.214468	0.95	-0.59711	0.245967	-0.818637	429	0.413448	0.664469
OLINK_DCBLD2	acute_bcell	3	acuity_maxn:OLINK_DCBLD2	0.262498	0.692702	0.95	-1.09901	1.62401	0.378948	429	0.704914	0.845897
OLINK_DCBLD2	acute_bcell	4	OLINK_DCBLD2	0.164792	0.104994	0.95	-0.0413766	0.370961	1.56955	648	0.117009	0.476364
OLINK_DCBLD2	acute_bcell	4	acuity_maxn:OLINK_DCBLD2	-0.323906	0.365804	0.95	-1.04221	0.394398	-0.885464	648	0.376235	0.686592
OLINK_DCBLD2	acute_bcell	5	OLINK_DCBLD2	0.144069	0.0923148	0.95	-0.0371969	0.325334	1.56062	661	0.119091	0.476364
OLINK_DCBLD2	acute_bcell	5	acuity_maxn:OLINK_DCBLD2	-0.443132	0.317884	0.95	-1.06732	0.181053	-1.394	661	0.163785	0.393084
OLINK_DCBLD2	acute_bcell	6	OLINK_DCBLD2	0.100695	0.0952128	0.95	-0.0862908	0.287681	1.05758	608	0.290667	0.664469
OLINK_DCBLD2	acute_bcell	6	acuity_maxn:OLINK_DCBLD2	0.554727	0.333179	0.95	-0.0995939	1.20905	1.66495	608	0.0964373	0.352208
OLINK_DCBLD2	acute_bcell	7	OLINK_DCBLD2	0.0610526	0.103175	0.95	-0.141565	0.26367	0.591738	616	0.554243	0.665092
OLINK_DCBLD2	acute_bcell	7	acuity_maxn:OLINK_DCBLD2	-0.640208	0.363287	0.95	-1.35364	0.0732237	-1.76226	616	0.0785206	0.352208
OLINK_DCBLD2	acute_bcell	8	OLINK_DCBLD2	0.0630944	0.0824527	0.95	-0.0988339	0.225023	0.765219	605	0.444439	0.664469
OLINK_DCBLD2	acute_bcell	8	acuity_maxn:OLINK_DCBLD2	-0.203032	0.303178	0.95	-0.79844	0.392377	-0.669679	605	0.503318	0.754977
OLINK_DCBLD2	acute_bcell	9	OLINK_DCBLD2	-0.137121	0.0858987	0.95	-0.305818	0.0315762	-1.59631	603	0.110944	0.476364
OLINK_DCBLD2	acute_bcell	9	acuity_maxn:OLINK_DCBLD2	0.252009	0.299546	0.95	-0.336271	0.840289	0.841302	603	0.400512	0.686592
OLINK_DCBLD2	acute_bcell	10	OLINK_DCBLD2	0.00835774	0.205725	0.95	-0.396228	0.412944	0.0406257	357	0.967617	0.967617
OLINK_DCBLD2	acute_bcell	10	acuity_maxn:OLINK_DCBLD2	-0.0606626	0.640813	0.95	-1.32091	1.19958	-0.094665	357	0.924634	0.940719
OLINK_DCBLD2	acute_bcell	11	OLINK_DCBLD2	0.0710755	0.0997001	0.95	-0.124739	0.26689	0.712893	584	0.476197	0.664469
OLINK_DCBLD2	acute_bcell	11	acuity_maxn:OLINK_DCBLD2	-0.175944	0.353997	0.95	-0.871206	0.519317	-0.497022	584	0.61936	0.825814
OLINK_DCBLD2	acute_bcell	12	OLINK_DCBLD2	0.147063	0.169489	0.95	-0.186108	0.480233	0.867684	412	0.386072	0.664469
OLINK_DCBLD2	acute_bcell	12	acuity_maxn:OLINK_DCBLD2	-0.945305	0.602467	0.95	-2.1296	0.238988	-1.56906	412	0.117403	0.352208
OLINK_DCN	acute_bcell	1	OLINK_DCN	0.0578603	0.122018	0.95	-0.181847	0.297567	0.474196	521	0.635559	0.693337
OLINK_DCN	acute_bcell	1	acuity_maxn:OLINK_DCN	0.0238472	0.40332	0.95	-0.768486	0.816181	0.0591273	521	0.952873	0.970339
OLINK_DCN	acute_bcell	2	OLINK_DCN	-0.342469	0.103294	0.95	-0.545327	-0.139612	-3.31547	607	0.000969426	0.00581656
OLINK_DCN	acute_bcell	2	acuity_maxn:OLINK_DCN	0.170831	0.338012	0.95	-0.492984	0.834646	0.505399	607	0.613462	0.970339
OLINK_DCN	acute_bcell	3	OLINK_DCN	0.538887	0.184456	0.95	0.176337	0.901437	2.92149	429	0.00366755	0.0146702
OLINK_DCN	acute_bcell	3	acuity_maxn:OLINK_DCN	0.130899	0.525325	0.95	-0.901633	1.16343	0.249177	429	0.803343	0.970339
OLINK_DCN	acute_bcell	4	OLINK_DCN	0.073154	0.0833921	0.95	-0.0905973	0.236905	0.87723	648	0.380687	0.459634
OLINK_DCN	acute_bcell	4	acuity_maxn:OLINK_DCN	0.100071	0.276834	0.95	-0.44353	0.643671	0.361482	648	0.717857	0.970339
OLINK_DCN	acute_bcell	5	OLINK_DCN	0.196945	0.0754714	0.95	0.0487521	0.345137	2.60953	661	0.00927197	0.0278159
OLINK_DCN	acute_bcell	5	acuity_maxn:OLINK_DCN	0.230903	0.241852	0.95	-0.243988	0.705793	0.954728	661	0.340065	0.970339
OLINK_DCN	acute_bcell	6	OLINK_DCN	0.0181744	0.0763547	0.95	-0.131776	0.168125	0.238026	608	0.811941	0.811941
OLINK_DCN	acute_bcell	6	acuity_maxn:OLINK_DCN	-0.066835	0.257022	0.95	-0.571594	0.437924	-0.260036	608	0.794924	0.970339
OLINK_DCN	acute_bcell	7	OLINK_DCN	0.072475	0.0830228	0.95	-0.090567	0.235517	0.872953	616	0.383029	0.459634
OLINK_DCN	acute_bcell	7	acuity_maxn:OLINK_DCN	0.299905	0.272607	0.95	-0.235447	0.835258	1.10014	616	0.271702	0.970339
OLINK_DCN	acute_bcell	8	OLINK_DCN	-0.152242	0.0659249	0.95	-0.281712	-0.0227729	-2.30933	605	0.0212612	0.0510268
OLINK_DCN	acute_bcell	8	acuity_maxn:OLINK_DCN	0.0330817	0.221117	0.95	-0.401169	0.467332	0.149612	605	0.881121	0.970339
OLINK_DCN	acute_bcell	9	OLINK_DCN	-0.155469	0.07051	0.95	-0.293944	-0.0169944	-2.20493	603	0.0278359	0.0556718
OLINK_DCN	acute_bcell	9	acuity_maxn:OLINK_DCN	-0.0797809	0.237752	0.95	-0.546704	0.387142	-0.335563	603	0.737317	0.970339
OLINK_DCN	acute_bcell	10	OLINK_DCN	0.692345	0.176184	0.95	0.345855	1.03883	3.92966	357	0.000102152	0.00122583
OLINK_DCN	acute_bcell	10	acuity_maxn:OLINK_DCN	-0.272632	0.502276	0.95	-1.26042	0.715161	-0.542792	357	0.587612	0.970339
OLINK_DCN	acute_bcell	11	OLINK_DCN	0.122678	0.0840695	0.95	-0.042437	0.287794	1.45925	584	0.145034	0.24863
OLINK_DCN	acute_bcell	11	acuity_maxn:OLINK_DCN	0.23475	0.272605	0.95	-0.300655	0.770156	0.861137	584	0.389516	0.970339
OLINK_DCN	acute_bcell	12	OLINK_DCN	0.167429	0.136208	0.95	-0.100321	0.435178	1.22921	412	0.219693	0.32954
OLINK_DCN	acute_bcell	12	acuity_maxn:OLINK_DCN	0.0168768	0.453609	0.95	-0.874799	0.908553	0.0372056	412	0.970339	0.970339
OLINK_DCTN1	acute_bcell	1	OLINK_DCTN1	0.222519	0.0850825	0.95	0.055372	0.389666	2.61533	521	0.00917247	0.0366899
OLINK_DCTN1	acute_bcell	1	acuity_maxn:OLINK_DCTN1	-0.648266	0.342538	0.95	-1.32119	0.0246593	-1.89254	521	0.0589734	0.235894
OLINK_DCTN1	acute_bcell	2	OLINK_DCTN1	-0.141723	0.0683678	0.95	-0.275989	-0.00745676	-2.07295	607	0.0385985	0.0926364
OLINK_DCTN1	acute_bcell	2	acuity_maxn:OLINK_DCTN1	-0.104518	0.283676	0.95	-0.661624	0.452588	-0.368442	607	0.712672	0.855207
OLINK_DCTN1	acute_bcell	3	OLINK_DCTN1	-0.0715753	0.114506	0.95	-0.296637	0.153487	-0.62508	429	0.532251	0.580637
OLINK_DCTN1	acute_bcell	3	acuity_maxn:OLINK_DCTN1	0.529782	0.446257	0.95	-0.347341	1.4069	1.18717	429	0.235819	0.471637
OLINK_DCTN1	acute_bcell	4	OLINK_DCTN1	0.157646	0.0544554	0.95	0.0507155	0.264576	2.89495	648	0.00391978	0.0235187
OLINK_DCTN1	acute_bcell	4	acuity_maxn:OLINK_DCTN1	-0.348198	0.220067	0.95	-0.780329	0.0839328	-1.58224	648	0.114084	0.273801
OLINK_DCTN1	acute_bcell	5	OLINK_DCTN1	0.0561507	0.0485896	0.95	-0.0392579	0.151559	1.15561	661	0.248258	0.496516
OLINK_DCTN1	acute_bcell	5	acuity_maxn:OLINK_DCTN1	0.194635	0.194673	0.95	-0.187616	0.576886	0.999808	661	0.317769	0.544747
OLINK_DCTN1	acute_bcell	6	OLINK_DCTN1	-0.0483347	0.049719	0.95	-0.145977	0.0493071	-0.972158	608	0.331359	0.52219
OLINK_DCTN1	acute_bcell	6	acuity_maxn:OLINK_DCTN1	0.163756	0.207765	0.95	-0.244268	0.571781	0.78818	608	0.430899	0.646348
OLINK_DCTN1	acute_bcell	7	OLINK_DCTN1	0.132718	0.0544551	0.95	0.0257782	0.239659	2.43721	616	0.0150831	0.0452494
OLINK_DCTN1	acute_bcell	7	acuity_maxn:OLINK_DCTN1	0.0337541	0.221491	0.95	-0.401214	0.468722	0.152395	616	0.878925	0.958666
OLINK_DCTN1	acute_bcell	8	OLINK_DCTN1	0.0283196	0.0430109	0.95	-0.0561492	0.112788	0.658429	605	0.510513	0.580637
OLINK_DCTN1	acute_bcell	8	acuity_maxn:OLINK_DCTN1	-0.298264	0.176618	0.95	-0.645122	0.0485948	-1.68875	605	0.0917823	0.273801
OLINK_DCTN1	acute_bcell	9	OLINK_DCTN1	-0.0134578	0.0456184	0.95	-0.103048	0.0761324	-0.295008	603	0.768089	0.768089
OLINK_DCTN1	acute_bcell	9	acuity_maxn:OLINK_DCTN1	-0.415509	0.186314	0.95	-0.781412	-0.0496058	-2.23015	603	0.0261045	0.235894
OLINK_DCTN1	acute_bcell	10	OLINK_DCTN1	-0.0907522	0.109819	0.95	-0.306726	0.125222	-0.826378	357	0.409142	0.545523
OLINK_DCTN1	acute_bcell	10	acuity_maxn:OLINK_DCTN1	0.232109	0.422219	0.95	-0.598241	1.06246	0.549735	357	0.582845	0.777126
OLINK_DCTN1	acute_bcell	11	OLINK_DCTN1	0.166127	0.0516378	0.95	0.0647083	0.267545	3.21715	584	0.00136636	0.0163963
OLINK_DCTN1	acute_bcell	11	acuity_maxn:OLINK_DCTN1	-0.417855	0.214124	0.95	-0.838403	0.00269229	-1.95146	584	0.0514799	0.235894
OLINK_DCTN1	acute_bcell	12	OLINK_DCTN1	-0.0779118	0.0829466	0.95	-0.240963	0.0851396	-0.9393	412	0.348127	0.52219
OLINK_DCTN1	acute_bcell	12	acuity_maxn:OLINK_DCTN1	0.0171812	0.331305	0.95	-0.634078	0.66844	0.0518591	412	0.958666	0.958666
OLINK_DCTN2	acute_bcell	1	OLINK_DCTN2	0.0585794	0.211407	0.95	-0.356736	0.473895	0.277093	521	0.781819	0.970076
OLINK_DCTN2	acute_bcell	1	acuity_maxn:OLINK_DCTN2	-0.956837	0.746481	0.95	-2.42332	0.509646	-1.2818	521	0.200484	0.628356
OLINK_DCTN2	acute_bcell	2	OLINK_DCTN2	-0.370315	0.171908	0.95	-0.707922	-0.0327074	-2.15414	607	0.0316221	0.379465
OLINK_DCTN2	acute_bcell	2	acuity_maxn:OLINK_DCTN2	0.326291	0.618371	0.95	-0.888117	1.5407	0.527661	607	0.597927	0.904313
OLINK_DCTN2	acute_bcell	3	OLINK_DCTN2	0.32083	0.279223	0.95	-0.227986	0.869646	1.14901	429	0.251192	0.786805
OLINK_DCTN2	acute_bcell	3	acuity_maxn:OLINK_DCTN2	0.116834	0.904825	0.95	-1.66161	1.89528	0.129124	429	0.89732	0.915541
OLINK_DCTN2	acute_bcell	4	OLINK_DCTN2	0.139981	0.135334	0.95	-0.125765	0.405728	1.03434	648	0.301364	0.786805
OLINK_DCTN2	acute_bcell	4	acuity_maxn:OLINK_DCTN2	-0.745275	0.469741	0.95	-1.66767	0.177124	-1.58657	648	0.113099	0.628356
OLINK_DCTN2	acute_bcell	5	OLINK_DCTN2	0.0248585	0.121454	0.95	-0.213623	0.26334	0.204674	661	0.83789	0.970076
OLINK_DCTN2	acute_bcell	5	acuity_maxn:OLINK_DCTN2	0.252147	0.419193	0.95	-0.570963	1.07526	0.601507	661	0.547709	0.904313
OLINK_DCTN2	acute_bcell	6	OLINK_DCTN2	-0.0736362	0.124408	0.95	-0.317958	0.170685	-0.591893	608	0.554142	0.970076
OLINK_DCTN2	acute_bcell	6	acuity_maxn:OLINK_DCTN2	-0.0452498	0.4265	0.95	-0.882841	0.792341	-0.106096	608	0.915541	0.915541
OLINK_DCTN2	acute_bcell	7	OLINK_DCTN2	-0.0319831	0.136192	0.95	-0.299439	0.235473	-0.234839	616	0.814412	0.970076
OLINK_DCTN2	acute_bcell	7	acuity_maxn:OLINK_DCTN2	0.195301	0.470524	0.95	-0.728724	1.11933	0.415071	616	0.678235	0.904313
OLINK_DCTN2	acute_bcell	8	OLINK_DCTN2	-0.132419	0.107492	0.95	-0.343521	0.0786834	-1.2319	605	0.218466	0.786805
OLINK_DCTN2	acute_bcell	8	acuity_maxn:OLINK_DCTN2	-0.213945	0.388586	0.95	-0.977086	0.549195	-0.550574	605	0.582129	0.904313
OLINK_DCTN2	acute_bcell	9	OLINK_DCTN2	-0.000443919	0.11425	0.95	-0.22482	0.223932	-0.0038855	603	0.996901	0.996901
OLINK_DCTN2	acute_bcell	9	acuity_maxn:OLINK_DCTN2	-0.672663	0.440438	0.95	-1.53764	0.192316	-1.52726	603	0.127221	0.628356
OLINK_DCTN2	acute_bcell	10	OLINK_DCTN2	0.0366342	0.262855	0.95	-0.480305	0.553574	0.13937	357	0.889236	0.970076
OLINK_DCTN2	acute_bcell	10	acuity_maxn:OLINK_DCTN2	1.03984	0.827017	0.95	-0.586595	2.66628	1.25734	357	0.209452	0.628356
OLINK_DCTN2	acute_bcell	11	OLINK_DCTN2	0.0584655	0.132741	0.95	-0.202243	0.319174	0.440448	584	0.659776	0.970076
OLINK_DCTN2	acute_bcell	11	acuity_maxn:OLINK_DCTN2	-0.203728	0.466722	0.95	-1.12039	0.712931	-0.436507	584	0.66263	0.904313
OLINK_DCTN2	acute_bcell	12	OLINK_DCTN2	0.215355	0.219829	0.95	-0.216771	0.64748	0.979647	412	0.327835	0.786805
OLINK_DCTN2	acute_bcell	12	acuity_maxn:OLINK_DCTN2	0.230519	0.757623	0.95	-1.25877	1.71981	0.304267	412	0.761078	0.913294
OLINK_DCTN6	acute_bcell	1	OLINK_DCTN6	0.235517	0.170715	0.95	-0.0998575	0.570893	1.37959	521	0.168304	0.252456
OLINK_DCTN6	acute_bcell	1	acuity_maxn:OLINK_DCTN6	-1.19064	0.70708	0.95	-2.57972	0.198439	-1.68388	521	0.0928035	0.27841
OLINK_DCTN6	acute_bcell	2	OLINK_DCTN6	0.077139	0.140069	0.95	-0.197941	0.352219	0.550719	607	0.582029	0.582029
OLINK_DCTN6	acute_bcell	2	acuity_maxn:OLINK_DCTN6	-0.217943	0.574407	0.95	-1.34601	0.910123	-0.379422	607	0.704507	0.755026
OLINK_DCTN6	acute_bcell	3	OLINK_DCTN6	-0.414003	0.231534	0.95	-0.869086	0.0410793	-1.78809	429	0.0744676	0.127659
OLINK_DCTN6	acute_bcell	3	acuity_maxn:OLINK_DCTN6	0.657673	0.892862	0.95	-1.09726	2.4126	0.736589	429	0.461775	0.755026
OLINK_DCTN6	acute_bcell	4	OLINK_DCTN6	0.498947	0.109807	0.95	0.283326	0.714567	4.54385	648	6.58954e-06	7.90745e-05
OLINK_DCTN6	acute_bcell	4	acuity_maxn:OLINK_DCTN6	-0.888899	0.44134	0.95	-1.75553	-0.0222702	-2.01409	648	0.0444126	0.177651
OLINK_DCTN6	acute_bcell	5	OLINK_DCTN6	0.185558	0.0984925	0.95	-0.00783749	0.378954	1.88398	661	0.0600057	0.127659
OLINK_DCTN6	acute_bcell	5	acuity_maxn:OLINK_DCTN6	-0.175982	0.394755	0.95	-0.951106	0.599142	-0.4458	661	0.655887	0.755026
OLINK_DCTN6	acute_bcell	6	OLINK_DCTN6	-0.0666324	0.100372	0.95	-0.26375	0.130486	-0.663854	608	0.507035	0.553129
OLINK_DCTN6	acute_bcell	6	acuity_maxn:OLINK_DCTN6	0.127387	0.408082	0.95	-0.674034	0.928808	0.31216	608	0.755026	0.755026
OLINK_DCTN6	acute_bcell	7	OLINK_DCTN6	0.409906	0.109848	0.95	0.194184	0.625628	3.73157	616	0.000207888	0.00124733
OLINK_DCTN6	acute_bcell	7	acuity_maxn:OLINK_DCTN6	-0.678851	0.448685	0.95	-1.55999	0.202287	-1.51298	616	0.130798	0.300133
OLINK_DCTN6	acute_bcell	8	OLINK_DCTN6	0.189081	0.0884277	0.95	0.0154187	0.362744	2.13826	605	0.0328957	0.0986872
OLINK_DCTN6	acute_bcell	8	acuity_maxn:OLINK_DCTN6	-0.961666	0.367149	0.95	-1.68271	-0.240624	-2.61928	605	0.00903255	0.0722433
OLINK_DCTN6	acute_bcell	9	OLINK_DCTN6	0.170841	0.0939524	0.95	-0.0136727	0.355355	1.81838	603	0.0695023	0.127659
OLINK_DCTN6	acute_bcell	9	acuity_maxn:OLINK_DCTN6	-0.956457	0.37976	0.95	-1.70227	-0.210643	-2.51858	603	0.0120405	0.0722433
OLINK_DCTN6	acute_bcell	10	OLINK_DCTN6	-0.208884	0.211939	0.95	-0.625691	0.207922	-0.985585	357	0.325004	0.390005
OLINK_DCTN6	acute_bcell	10	acuity_maxn:OLINK_DCTN6	0.393367	0.806391	0.95	-1.19251	1.97924	0.487812	357	0.625983	0.755026
OLINK_DCTN6	acute_bcell	11	OLINK_DCTN6	0.332331	0.106683	0.95	0.122802	0.54186	3.11512	584	0.00192887	0.00771546
OLINK_DCTN6	acute_bcell	11	acuity_maxn:OLINK_DCTN6	-0.630861	0.437735	0.95	-1.49059	0.228867	-1.44119	584	0.150067	0.300133
OLINK_DCTN6	acute_bcell	12	OLINK_DCTN6	-0.193305	0.168577	0.95	-0.524684	0.138073	-1.14669	412	0.252176	0.336235
OLINK_DCTN6	acute_bcell	12	acuity_maxn:OLINK_DCTN6	-0.29353	0.691179	0.95	-1.65221	1.06515	-0.42468	412	0.671292	0.755026
OLINK_DCTPP1	acute_bcell	1	OLINK_DCTPP1	0.123398	0.132741	0.95	-0.137375	0.384171	0.929616	521	0.353001	0.427161
OLINK_DCTPP1	acute_bcell	1	acuity_maxn:OLINK_DCTPP1	-0.891957	0.50082	0.95	-1.87583	0.091919	-1.78099	521	0.0754965	0.369265
OLINK_DCTPP1	acute_bcell	2	OLINK_DCTPP1	0.288074	0.110215	0.95	0.0716262	0.504522	2.61376	607	0.00917732	0.0367093
OLINK_DCTPP1	acute_bcell	2	acuity_maxn:OLINK_DCTPP1	-0.592545	0.415003	0.95	-1.40756	0.22247	-1.42781	607	0.15386	0.369265
OLINK_DCTPP1	acute_bcell	3	OLINK_DCTPP1	-0.309246	0.174771	0.95	-0.65276	0.0342675	-1.76944	429	0.0775312	0.186075
OLINK_DCTPP1	acute_bcell	3	acuity_maxn:OLINK_DCTPP1	-0.0741877	0.636078	0.95	-1.32441	1.17603	-0.116633	429	0.907206	0.907206
OLINK_DCTPP1	acute_bcell	4	OLINK_DCTPP1	0.124606	0.0895655	0.95	-0.0512672	0.30048	1.39123	648	0.164632	0.282227
OLINK_DCTPP1	acute_bcell	4	acuity_maxn:OLINK_DCTPP1	-0.107825	0.332285	0.95	-0.760311	0.544661	-0.324494	648	0.745669	0.894803
OLINK_DCTPP1	acute_bcell	5	OLINK_DCTPP1	0.0711815	0.0770593	0.95	-0.0801291	0.222492	0.923723	661	0.355968	0.427161
OLINK_DCTPP1	acute_bcell	5	acuity_maxn:OLINK_DCTPP1	0.305641	0.284018	0.95	-0.252046	0.863328	1.07613	661	0.282261	0.46764
OLINK_DCTPP1	acute_bcell	6	OLINK_DCTPP1	0.259513	0.0811562	0.95	0.100133	0.418894	3.1977	608	0.00145724	0.0160429
OLINK_DCTPP1	acute_bcell	6	acuity_maxn:OLINK_DCTPP1	-0.448692	0.298932	0.95	-1.03576	0.138373	-1.50098	608	0.133879	0.369265
OLINK_DCTPP1	acute_bcell	7	OLINK_DCTPP1	-0.127322	0.0891576	0.95	-0.302412	0.0477672	-1.42806	616	0.153781	0.282227
OLINK_DCTPP1	acute_bcell	7	acuity_maxn:OLINK_DCTPP1	0.0563752	0.332828	0.95	-0.597239	0.709989	0.169383	616	0.865551	0.907206
OLINK_DCTPP1	acute_bcell	8	OLINK_DCTPP1	-0.00264808	0.0693726	0.95	-0.138888	0.133592	-0.0381718	605	0.969563	0.969563
OLINK_DCTPP1	acute_bcell	8	acuity_maxn:OLINK_DCTPP1	-0.41248	0.264567	0.95	-0.932063	0.107102	-1.55907	605	0.119502	0.369265
OLINK_DCTPP1	acute_bcell	9	OLINK_DCTPP1	0.134418	0.0739519	0.95	-0.010816	0.279653	1.81765	603	0.0696141	0.186075
OLINK_DCTPP1	acute_bcell	9	acuity_maxn:OLINK_DCTPP1	-0.683295	0.277568	0.95	-1.22841	-0.138178	-2.46172	603	0.014106	0.169272
OLINK_DCTPP1	acute_bcell	10	OLINK_DCTPP1	-0.511791	0.169235	0.95	-0.844614	-0.178968	-3.02415	357	0.00267382	0.0160429
OLINK_DCTPP1	acute_bcell	10	acuity_maxn:OLINK_DCTPP1	0.41248	0.589019	0.95	-0.745903	1.57086	0.700283	357	0.484207	0.645609
OLINK_DCTPP1	acute_bcell	11	OLINK_DCTPP1	0.00916519	0.0850015	0.95	-0.157781	0.176111	0.107824	584	0.914172	0.969563
OLINK_DCTPP1	acute_bcell	11	acuity_maxn:OLINK_DCTPP1	0.33016	0.326112	0.95	-0.310336	0.970656	1.01241	584	0.31176	0.46764
OLINK_DCTPP1	acute_bcell	12	OLINK_DCTPP1	0.188502	0.143244	0.95	-0.093078	0.470082	1.31595	412	0.188922	0.283383
OLINK_DCTPP1	acute_bcell	12	acuity_maxn:OLINK_DCTPP1	-0.590039	0.547022	0.95	-1.66534	0.485265	-1.07864	412	0.281381	0.46764
OLINK_DCXR	acute_bcell	1	OLINK_DCXR	-0.0263702	0.108553	0.95	-0.239625	0.186885	-0.242925	521	0.808159	0.881628
OLINK_DCXR	acute_bcell	1	acuity_maxn:OLINK_DCXR	-0.629913	0.488815	0.95	-1.5902	0.330378	-1.28865	521	0.198091	0.590077
OLINK_DCXR	acute_bcell	2	OLINK_DCXR	0.0975083	0.0891115	0.95	-0.0774961	0.272513	1.09423	607	0.274289	0.47021
OLINK_DCXR	acute_bcell	2	acuity_maxn:OLINK_DCXR	-0.270188	0.411041	0.95	-1.07742	0.537047	-0.657327	607	0.51122	0.80162
OLINK_DCXR	acute_bcell	3	OLINK_DCXR	0.365409	0.151966	0.95	0.0667178	0.6641	2.40454	429	0.0166158	0.0996945
OLINK_DCXR	acute_bcell	3	acuity_maxn:OLINK_DCXR	-1.24119	0.6155	0.95	-2.45096	-0.0314184	-2.01655	429	0.0443647	0.532376
OLINK_DCXR	acute_bcell	4	OLINK_DCXR	-0.000832863	0.0703973	0.95	-0.139067	0.137402	-0.0118309	648	0.990564	0.990564
OLINK_DCXR	acute_bcell	4	acuity_maxn:OLINK_DCXR	-0.0278687	0.312607	0.95	-0.641713	0.585976	-0.0891494	648	0.928991	0.928991
OLINK_DCXR	acute_bcell	5	OLINK_DCXR	-0.0696166	0.0627105	0.95	-0.192752	0.0535192	-1.11013	661	0.267348	0.47021
OLINK_DCXR	acute_bcell	5	acuity_maxn:OLINK_DCXR	0.430495	0.267023	0.95	-0.0938203	0.954811	1.6122	661	0.107395	0.590077
OLINK_DCXR	acute_bcell	6	OLINK_DCXR	0.0319785	0.0658059	0.95	-0.097256	0.161213	0.485952	608	0.627176	0.820687
OLINK_DCXR	acute_bcell	6	acuity_maxn:OLINK_DCXR	-0.127861	0.29799	0.95	-0.713076	0.457353	-0.42908	608	0.668017	0.80162
OLINK_DCXR	acute_bcell	7	OLINK_DCXR	-0.0425244	0.0704093	0.95	-0.180796	0.0957469	-0.60396	616	0.546092	0.819139
OLINK_DCXR	acute_bcell	7	acuity_maxn:OLINK_DCXR	-0.103887	0.313451	0.95	-0.719449	0.511674	-0.331431	616	0.740432	0.807744
OLINK_DCXR	acute_bcell	8	OLINK_DCXR	-0.0817788	0.0546065	0.95	-0.18902	0.0254625	-1.4976	605	0.134758	0.404274
OLINK_DCXR	acute_bcell	8	acuity_maxn:OLINK_DCXR	0.122203	0.246029	0.95	-0.360972	0.605379	0.496702	605	0.61958	0.80162
OLINK_DCXR	acute_bcell	9	OLINK_DCXR	-0.0235988	0.0579344	0.95	-0.137377	0.090179	-0.407336	603	0.683906	0.820687
OLINK_DCXR	acute_bcell	9	acuity_maxn:OLINK_DCXR	-0.111534	0.256129	0.95	-0.614547	0.391479	-0.43546	603	0.663384	0.80162
OLINK_DCXR	acute_bcell	10	OLINK_DCXR	0.192753	0.148151	0.95	-0.0986055	0.484111	1.30106	357	0.194078	0.465788
OLINK_DCXR	acute_bcell	10	acuity_maxn:OLINK_DCXR	-0.788317	0.59127	0.95	-1.95113	0.374493	-1.33326	357	0.183296	0.590077
OLINK_DCXR	acute_bcell	11	OLINK_DCXR	-0.18214	0.067537	0.95	-0.314785	-0.0494949	-2.69689	584	0.00720107	0.0864128
OLINK_DCXR	acute_bcell	11	acuity_maxn:OLINK_DCXR	0.358922	0.308985	0.95	-0.247934	0.965778	1.16162	584	0.245865	0.590077
OLINK_DCXR	acute_bcell	12	OLINK_DCXR	-0.237431	0.114351	0.95	-0.462215	-0.0126475	-2.07634	412	0.0384818	0.153927
OLINK_DCXR	acute_bcell	12	acuity_maxn:OLINK_DCXR	-0.23137	0.471766	0.95	-1.15874	0.696	-0.490433	412	0.624089	0.80162
OLINK_DDAH1	acute_bcell	1	OLINK_DDAH1	-0.000754484	0.139705	0.95	-0.275209	0.2737	-0.00540054	521	0.995693	0.995693
OLINK_DDAH1	acute_bcell	1	acuity_maxn:OLINK_DDAH1	-0.792645	0.491714	0.95	-1.75863	0.173341	-1.612	521	0.107567	0.466379
OLINK_DDAH1	acute_bcell	2	OLINK_DDAH1	-0.101291	0.117098	0.95	-0.331258	0.128676	-0.865011	607	0.387375	0.496292
OLINK_DDAH1	acute_bcell	2	acuity_maxn:OLINK_DDAH1	0.0250634	0.429149	0.95	-0.817734	0.867861	0.0584025	607	0.953447	0.953447
OLINK_DDAH1	acute_bcell	3	OLINK_DDAH1	0.43129	0.188374	0.95	0.0610398	0.80154	2.28954	429	0.0225326	0.135196
OLINK_DDAH1	acute_bcell	3	acuity_maxn:OLINK_DDAH1	0.125616	0.59403	0.95	-1.04195	1.29319	0.211464	429	0.832626	0.908319
OLINK_DDAH1	acute_bcell	4	OLINK_DDAH1	-0.0725211	0.0920157	0.95	-0.253206	0.108164	-0.788138	648	0.430904	0.496292
OLINK_DDAH1	acute_bcell	4	acuity_maxn:OLINK_DDAH1	-0.232062	0.318411	0.95	-0.857304	0.39318	-0.728812	648	0.46638	0.69957
OLINK_DDAH1	acute_bcell	5	OLINK_DDAH1	0.070224	0.0814734	0.95	-0.0897539	0.230202	0.861926	661	0.389041	0.496292
OLINK_DDAH1	acute_bcell	5	acuity_maxn:OLINK_DDAH1	0.278085	0.274301	0.95	-0.260522	0.816692	1.01379	661	0.311052	0.622103
OLINK_DDAH1	acute_bcell	6	OLINK_DDAH1	0.14173	0.0851394	0.95	-0.025473	0.308933	1.66468	608	0.0964916	0.331737
OLINK_DDAH1	acute_bcell	6	acuity_maxn:OLINK_DDAH1	-0.337659	0.287697	0.95	-0.90266	0.227343	-1.17366	608	0.240991	0.578378
OLINK_DDAH1	acute_bcell	7	OLINK_DDAH1	-0.113244	0.0908748	0.95	-0.291706	0.0652177	-1.24616	616	0.21318	0.426361
OLINK_DDAH1	acute_bcell	7	acuity_maxn:OLINK_DDAH1	0.390276	0.31454	0.95	-0.227426	1.00798	1.24078	616	0.215159	0.578378
OLINK_DDAH1	acute_bcell	8	OLINK_DDAH1	-0.115769	0.0724489	0.95	-0.258051	0.0265131	-1.59794	605	0.110579	0.331737
OLINK_DDAH1	acute_bcell	8	acuity_maxn:OLINK_DDAH1	0.135621	0.268234	0.95	-0.391162	0.662405	0.505608	605	0.613316	0.735979
OLINK_DDAH1	acute_bcell	9	OLINK_DDAH1	-0.0848445	0.0768425	0.95	-0.235756	0.066067	-1.10413	603	0.269975	0.462815
OLINK_DDAH1	acute_bcell	9	acuity_maxn:OLINK_DDAH1	0.154936	0.280914	0.95	-0.396752	0.706624	0.551542	603	0.581466	0.735979
OLINK_DDAH1	acute_bcell	10	OLINK_DDAH1	0.246372	0.178825	0.95	-0.10531	0.598055	1.37773	357	0.16915	0.405959
OLINK_DDAH1	acute_bcell	10	acuity_maxn:OLINK_DDAH1	0.422564	0.553459	0.95	-0.665885	1.51101	0.763497	357	0.445671	0.69957
OLINK_DDAH1	acute_bcell	11	OLINK_DDAH1	-0.236142	0.0899587	0.95	-0.412824	-0.0594602	-2.62501	584	0.00889163	0.1067
OLINK_DDAH1	acute_bcell	11	acuity_maxn:OLINK_DDAH1	0.784942	0.316015	0.95	0.164276	1.40561	2.48387	584	0.0132756	0.159308
OLINK_DDAH1	acute_bcell	12	OLINK_DDAH1	-0.112749	0.150751	0.95	-0.409086	0.183587	-0.747921	412	0.454934	0.496292
OLINK_DDAH1	acute_bcell	12	acuity_maxn:OLINK_DDAH1	0.837167	0.532369	0.95	-0.209331	1.88367	1.57253	412	0.116595	0.466379
OLINK_DDC	acute_bcell	1	OLINK_DDC	-0.191507	0.093863	0.95	-0.375904	-0.0071106	-2.04028	521	0.0418259	0.168296
OLINK_DDC	acute_bcell	1	acuity_maxn:OLINK_DDC	0.0557745	0.372997	0.95	-0.676989	0.788538	0.149531	521	0.881193	0.984588
OLINK_DDC	acute_bcell	2	OLINK_DDC	-0.0158345	0.0804937	0.95	-0.173915	0.142246	-0.196717	607	0.844115	0.943653
OLINK_DDC	acute_bcell	2	acuity_maxn:OLINK_DDC	-0.0391724	0.319759	0.95	-0.667141	0.588796	-0.122506	607	0.902539	0.984588
OLINK_DDC	acute_bcell	3	OLINK_DDC	0.279414	0.130696	0.95	0.0225299	0.536299	2.13789	429	0.0330899	0.168296
OLINK_DDC	acute_bcell	3	acuity_maxn:OLINK_DDC	-0.444351	0.495127	0.95	-1.41753	0.528826	-0.897447	429	0.369984	0.865375
OLINK_DDC	acute_bcell	4	OLINK_DDC	0.062329	0.0640246	0.95	-0.0633917	0.18805	0.973517	648	0.33066	0.566845
OLINK_DDC	acute_bcell	4	acuity_maxn:OLINK_DDC	-0.342332	0.250698	0.95	-0.834612	0.149947	-1.36551	648	0.172565	0.865375
OLINK_DDC	acute_bcell	5	OLINK_DDC	0.114676	0.0570471	0.95	0.00266033	0.226691	2.01019	661	0.0448165	0.168296
OLINK_DDC	acute_bcell	5	acuity_maxn:OLINK_DDC	-0.178591	0.215971	0.95	-0.602663	0.245482	-0.826919	661	0.408581	0.865375
OLINK_DDC	acute_bcell	6	OLINK_DDC	0.00999778	0.0587879	0.95	-0.105454	0.12545	0.170065	608	0.865015	0.943653
OLINK_DDC	acute_bcell	6	acuity_maxn:OLINK_DDC	-0.178184	0.238027	0.95	-0.64564	0.289271	-0.748588	608	0.454395	0.865375
OLINK_DDC	acute_bcell	7	OLINK_DDC	0.012136	0.0630549	0.95	-0.111693	0.135965	0.192467	616	0.84744	0.943653
OLINK_DDC	acute_bcell	7	acuity_maxn:OLINK_DDC	-0.145596	0.244532	0.95	-0.625813	0.334621	-0.595405	616	0.551791	0.865375
OLINK_DDC	acute_bcell	8	OLINK_DDC	-0.0953502	0.0498187	0.95	-0.193189	0.00248837	-1.91394	605	0.0560988	0.168296
OLINK_DDC	acute_bcell	8	acuity_maxn:OLINK_DDC	0.182598	0.202783	0.95	-0.215646	0.580842	0.90046	605	0.368234	0.865375
OLINK_DDC	acute_bcell	9	OLINK_DDC	-0.0255791	0.0539173	0.95	-0.131467	0.0803094	-0.474413	603	0.635377	0.943653
OLINK_DDC	acute_bcell	9	acuity_maxn:OLINK_DDC	-0.00336968	0.211721	0.95	-0.419169	0.412429	-0.0159157	603	0.987307	0.987307
OLINK_DDC	acute_bcell	10	OLINK_DDC	0.216667	0.129871	0.95	-0.0387405	0.472074	1.66833	357	0.096127	0.230705
OLINK_DDC	acute_bcell	10	acuity_maxn:OLINK_DDC	-0.112095	0.458366	0.95	-1.01353	0.789342	-0.244554	357	0.806942	0.984588
OLINK_DDC	acute_bcell	11	OLINK_DDC	-0.00348528	0.0617546	0.95	-0.124773	0.117803	-0.0564377	584	0.955012	0.955012
OLINK_DDC	acute_bcell	11	acuity_maxn:OLINK_DDC	-0.139133	0.24925	0.95	-0.628668	0.350402	-0.558208	584	0.576916	0.865375
OLINK_DDC	acute_bcell	12	OLINK_DDC	-0.143941	0.10416	0.95	-0.348692	0.0608101	-1.38192	412	0.167744	0.335488
OLINK_DDC	acute_bcell	12	acuity_maxn:OLINK_DDC	0.479243	0.420987	0.95	-0.348308	1.30679	1.13838	412	0.255624	0.865375
OLINK_DDR1	acute_bcell	1	OLINK_DDR1	0.297115	0.15463	0.95	-0.00665989	0.600891	1.92146	521	0.0552192	0.220877
OLINK_DDR1	acute_bcell	1	acuity_maxn:OLINK_DDR1	-0.151543	0.523748	0.95	-1.18046	0.877375	-0.289344	521	0.772433	0.842654
OLINK_DDR1	acute_bcell	2	OLINK_DDR1	-0.163685	0.142095	0.95	-0.442742	0.115371	-1.15195	607	0.249797	0.599512
OLINK_DDR1	acute_bcell	2	acuity_maxn:OLINK_DDR1	0.168798	0.522482	0.95	-0.857294	1.19489	0.323069	607	0.746754	0.842654
OLINK_DDR1	acute_bcell	3	OLINK_DDR1	-0.0757684	0.215556	0.95	-0.499445	0.347909	-0.351502	429	0.725384	0.931223
OLINK_DDR1	acute_bcell	3	acuity_maxn:OLINK_DDR1	-0.393222	0.658545	0.95	-1.6876	0.901155	-0.597107	429	0.550751	0.808187
OLINK_DDR1	acute_bcell	4	OLINK_DDR1	0.0138061	0.108029	0.95	-0.198324	0.225936	0.127799	648	0.898347	0.931223
OLINK_DDR1	acute_bcell	4	acuity_maxn:OLINK_DDR1	0.461566	0.377874	0.95	-0.280439	1.20357	1.22148	648	0.222348	0.746814
OLINK_DDR1	acute_bcell	5	OLINK_DDR1	0.29502	0.0921581	0.95	0.114063	0.475978	3.20124	661	0.00143392	0.0172071
OLINK_DDR1	acute_bcell	5	acuity_maxn:OLINK_DDR1	-0.775524	0.315073	0.95	-1.39419	-0.156859	-2.46141	661	0.0140937	0.169124
OLINK_DDR1	acute_bcell	6	OLINK_DDR1	0.121709	0.0960135	0.95	-0.0668496	0.310267	1.26762	608	0.205419	0.599512
OLINK_DDR1	acute_bcell	6	acuity_maxn:OLINK_DDR1	0.33949	0.338117	0.95	-0.324529	1.00351	1.00406	608	0.315748	0.757796
OLINK_DDR1	acute_bcell	7	OLINK_DDR1	0.016077	0.103332	0.95	-0.186848	0.219002	0.155587	616	0.87641	0.931223
OLINK_DDR1	acute_bcell	7	acuity_maxn:OLINK_DDR1	0.026559	0.352886	0.95	-0.666447	0.719565	0.0752621	616	0.940031	0.940031
OLINK_DDR1	acute_bcell	8	OLINK_DDR1	-0.00711161	0.0823659	0.95	-0.168869	0.154646	-0.0863417	605	0.931223	0.931223
OLINK_DDR1	acute_bcell	8	acuity_maxn:OLINK_DDR1	0.33929	0.294001	0.95	-0.238097	0.916677	1.15404	605	0.248938	0.746814
OLINK_DDR1	acute_bcell	9	OLINK_DDR1	-0.214653	0.0863181	0.95	-0.384174	-0.0451324	-2.48677	603	0.0131604	0.0789623
OLINK_DDR1	acute_bcell	9	acuity_maxn:OLINK_DDR1	0.625801	0.29424	0.95	0.0479415	1.20366	2.12684	603	0.0338388	0.203033
OLINK_DDR1	acute_bcell	10	OLINK_DDR1	-0.0276479	0.199319	0.95	-0.419635	0.36434	-0.138711	357	0.889756	0.931223
OLINK_DDR1	acute_bcell	10	acuity_maxn:OLINK_DDR1	-0.473432	0.594358	0.95	-1.64231	0.695451	-0.796544	357	0.426246	0.808187
OLINK_DDR1	acute_bcell	11	OLINK_DDR1	0.0139686	0.10126	0.95	-0.184909	0.212847	0.137948	584	0.890329	0.931223
OLINK_DDR1	acute_bcell	11	acuity_maxn:OLINK_DDR1	0.193102	0.374323	0.95	-0.54208	0.928284	0.51587	584	0.60614	0.808187
OLINK_DDR1	acute_bcell	12	OLINK_DDR1	0.0682462	0.169753	0.95	-0.265444	0.401936	0.402032	412	0.687869	0.931223
OLINK_DDR1	acute_bcell	12	acuity_maxn:OLINK_DDR1	-0.346211	0.563903	0.95	-1.4547	0.762275	-0.613955	412	0.539584	0.808187
OLINK_DDX58	acute_bcell	1	OLINK_DDX58	0.132864	0.069178	0.95	-0.00303785	0.268766	1.92061	521	0.0553259	0.420563
OLINK_DDX58	acute_bcell	1	acuity_maxn:OLINK_DDX58	-0.444523	0.254947	0.95	-0.945373	0.0563267	-1.74359	521	0.08182	0.303371
OLINK_DDX58	acute_bcell	2	OLINK_DDX58	-0.0610956	0.0549574	0.95	-0.169025	0.0468341	-1.11169	607	0.266711	0.707482
OLINK_DDX58	acute_bcell	2	acuity_maxn:OLINK_DDX58	-0.34202	0.208304	0.95	-0.751105	0.0670648	-1.64192	607	0.101124	0.303371
OLINK_DDX58	acute_bcell	3	OLINK_DDX58	0.0633368	0.093364	0.95	-0.120171	0.246845	0.678386	429	0.497893	0.746839
OLINK_DDX58	acute_bcell	3	acuity_maxn:OLINK_DDX58	0.214895	0.333383	0.95	-0.440372	0.870162	0.644588	429	0.519538	0.566769
OLINK_DDX58	acute_bcell	4	OLINK_DDX58	0.0468615	0.0446924	0.95	-0.040898	0.134621	1.04853	648	0.294784	0.707482
OLINK_DDX58	acute_bcell	4	acuity_maxn:OLINK_DDX58	-0.0538679	0.164056	0.95	-0.376013	0.268278	-0.32835	648	0.742753	0.742753
OLINK_DDX58	acute_bcell	5	OLINK_DDX58	0.00923176	0.0396467	0.95	-0.0686168	0.0870803	0.232851	661	0.815949	0.875435
OLINK_DDX58	acute_bcell	5	acuity_maxn:OLINK_DDX58	0.130812	0.146081	0.95	-0.156028	0.417651	0.895472	661	0.370861	0.566769
OLINK_DDX58	acute_bcell	6	OLINK_DDX58	0.0732995	0.0403966	0.95	-0.00603428	0.152633	1.8145	608	0.0700939	0.420563
OLINK_DDX58	acute_bcell	6	acuity_maxn:OLINK_DDX58	-0.12294	0.154858	0.95	-0.427062	0.181181	-0.793893	608	0.427568	0.566769
OLINK_DDX58	acute_bcell	7	OLINK_DDX58	0.00694965	0.0443152	0.95	-0.0800775	0.0939768	0.156823	616	0.875435	0.875435
OLINK_DDX58	acute_bcell	7	acuity_maxn:OLINK_DDX58	0.112232	0.164761	0.95	-0.211329	0.435792	0.68118	616	0.496014	0.566769
OLINK_DDX58	acute_bcell	8	OLINK_DDX58	-0.0570557	0.0355048	0.95	-0.126783	0.0126718	-1.60699	605	0.108579	0.434315
OLINK_DDX58	acute_bcell	8	acuity_maxn:OLINK_DDX58	-0.277121	0.13173	0.95	-0.535824	-0.0184171	-2.1037	605	0.0358166	0.2149
OLINK_DDX58	acute_bcell	9	OLINK_DDX58	0.0306288	0.03766	0.95	-0.043332	0.10459	0.813297	603	0.416369	0.713775
OLINK_DDX58	acute_bcell	9	acuity_maxn:OLINK_DDX58	-0.34627	0.138581	0.95	-0.618431	-0.0741096	-2.49868	603	0.0127307	0.152768
OLINK_DDX58	acute_bcell	10	OLINK_DDX58	-0.0760611	0.0928888	0.95	-0.258739	0.106617	-0.818841	357	0.413424	0.713775
OLINK_DDX58	acute_bcell	10	acuity_maxn:OLINK_DDX58	0.284889	0.341268	0.95	-0.386259	0.956037	0.834795	357	0.404391	0.566769
OLINK_DDX58	acute_bcell	11	OLINK_DDX58	-0.0072262	0.0422917	0.95	-0.0902886	0.0758362	-0.170866	584	0.864389	0.875435
OLINK_DDX58	acute_bcell	11	acuity_maxn:OLINK_DDX58	-0.213483	0.159372	0.95	-0.526496	0.0995302	-1.33952	584	0.180922	0.434213
OLINK_DDX58	acute_bcell	12	OLINK_DDX58	-0.0347981	0.0722392	0.95	-0.176801	0.107205	-0.481707	412	0.63027	0.84036
OLINK_DDX58	acute_bcell	12	acuity_maxn:OLINK_DDX58	-0.237553	0.286958	0.95	-0.801638	0.326532	-0.82783	412	0.408246	0.566769
OLINK_DECR1	acute_bcell	1	OLINK_DECR1	0.129713	0.0565884	0.95	0.0185437	0.240883	2.29222	521	0.0222906	0.0891624
OLINK_DECR1	acute_bcell	1	acuity_maxn:OLINK_DECR1	-0.129954	0.227813	0.95	-0.577498	0.317591	-0.57044	521	0.568625	0.862569
OLINK_DECR1	acute_bcell	2	OLINK_DECR1	-0.00814319	0.0461527	0.95	-0.0987814	0.0824951	-0.17644	607	0.860007	0.938189
OLINK_DECR1	acute_bcell	2	acuity_maxn:OLINK_DECR1	-0.249423	0.189984	0.95	-0.62253	0.123683	-1.31286	607	0.189725	0.566526
OLINK_DECR1	acute_bcell	3	OLINK_DECR1	-0.11092	0.0773661	0.95	-0.262984	0.0411436	-1.4337	429	0.152385	0.262684
OLINK_DECR1	acute_bcell	3	acuity_maxn:OLINK_DECR1	0.0530546	0.302443	0.95	-0.5414	0.647509	0.17542	429	0.860832	0.955522
OLINK_DECR1	acute_bcell	4	OLINK_DECR1	0.129579	0.0364934	0.95	0.0579195	0.201239	3.55075	648	0.000411958	0.0049435
OLINK_DECR1	acute_bcell	4	acuity_maxn:OLINK_DECR1	0.00824996	0.14786	0.95	-0.282092	0.298592	0.0557959	648	0.955522	0.955522
OLINK_DECR1	acute_bcell	5	OLINK_DECR1	0.0468186	0.0327437	0.95	-0.0174756	0.111113	1.42985	661	0.153232	0.262684
OLINK_DECR1	acute_bcell	5	acuity_maxn:OLINK_DECR1	0.063912	0.130551	0.95	-0.192433	0.320257	0.489555	661	0.624611	0.862569
OLINK_DECR1	acute_bcell	6	OLINK_DECR1	0.00717904	0.0332645	0.95	-0.0581482	0.0725063	0.215817	608	0.829203	0.938189
OLINK_DECR1	acute_bcell	6	acuity_maxn:OLINK_DECR1	0.108602	0.138996	0.95	-0.164368	0.381572	0.781334	608	0.43491	0.862569
OLINK_DECR1	acute_bcell	7	OLINK_DECR1	0.0200142	0.0366203	0.95	-0.0519015	0.0919299	0.546534	616	0.584897	0.779863
OLINK_DECR1	acute_bcell	7	acuity_maxn:OLINK_DECR1	0.283607	0.147549	0.95	-0.00615291	0.573367	1.92212	616	0.0550514	0.423256
OLINK_DECR1	acute_bcell	8	OLINK_DECR1	0.0251766	0.0290748	0.95	-0.0319233	0.0822764	0.865923	605	0.386876	0.580313
OLINK_DECR1	acute_bcell	8	acuity_maxn:OLINK_DECR1	-0.208591	0.120312	0.95	-0.444871	0.0276883	-1.73375	605	0.083471	0.423256
OLINK_DECR1	acute_bcell	9	OLINK_DECR1	0.000669282	0.0308426	0.95	-0.0599026	0.0612412	0.0217	603	0.982694	0.982694
OLINK_DECR1	acute_bcell	9	acuity_maxn:OLINK_DECR1	-0.200082	0.123528	0.95	-0.44268	0.042516	-1.61973	603	0.105814	0.423256
OLINK_DECR1	acute_bcell	10	OLINK_DECR1	-0.11974	0.0759537	0.95	-0.269113	0.029633	-1.57649	357	0.1158	0.262684
OLINK_DECR1	acute_bcell	10	acuity_maxn:OLINK_DECR1	0.0362735	0.297646	0.95	-0.549087	0.621634	0.121868	357	0.903072	0.955522
OLINK_DECR1	acute_bcell	11	OLINK_DECR1	0.0888135	0.0352476	0.95	0.019586	0.158041	2.5197	584	0.012011	0.0720659
OLINK_DECR1	acute_bcell	11	acuity_maxn:OLINK_DECR1	-0.171584	0.144659	0.95	-0.455699	0.11253	-1.18613	584	0.236052	0.566526
OLINK_DECR1	acute_bcell	12	OLINK_DECR1	-0.0844126	0.0572387	0.95	-0.196929	0.0281038	-1.47475	412	0.141044	0.262684
OLINK_DECR1	acute_bcell	12	acuity_maxn:OLINK_DECR1	-0.108529	0.23677	0.95	-0.573956	0.356898	-0.458372	412	0.646927	0.862569
OLINK_DEFA1_DEFA1B	acute_bcell	1	OLINK_DEFA1_DEFA1B	0.170622	0.101608	0.95	-0.0289898	0.370233	1.67922	521	0.0937093	0.187419
OLINK_DEFA1_DEFA1B	acute_bcell	1	acuity_maxn:OLINK_DEFA1_DEFA1B	-0.294674	0.331682	0.95	-0.946271	0.356924	-0.888423	521	0.374723	0.505082
OLINK_DEFA1_DEFA1B	acute_bcell	2	OLINK_DEFA1_DEFA1B	0.0552835	0.0895969	0.95	-0.120674	0.231241	0.617025	607	0.53745	0.64494
OLINK_DEFA1_DEFA1B	acute_bcell	2	acuity_maxn:OLINK_DEFA1_DEFA1B	0.411353	0.300152	0.95	-0.178109	1.00082	1.37048	607	0.171043	0.4053
OLINK_DEFA1_DEFA1B	acute_bcell	3	OLINK_DEFA1_DEFA1B	-0.145672	0.140987	0.95	-0.422784	0.13144	-1.03323	429	0.302079	0.455591
OLINK_DEFA1_DEFA1B	acute_bcell	3	acuity_maxn:OLINK_DEFA1_DEFA1B	0.716502	0.446054	0.95	-0.160222	1.59323	1.60631	429	0.108941	0.353614
OLINK_DEFA1_DEFA1B	acute_bcell	4	OLINK_DEFA1_DEFA1B	0.189668	0.0712558	0.95	0.0497481	0.329588	2.66179	648	0.00796529	0.0349963
OLINK_DEFA1_DEFA1B	acute_bcell	4	acuity_maxn:OLINK_DEFA1_DEFA1B	-0.473926	0.234796	0.95	-0.934979	-0.0128722	-2.01845	648	0.0439554	0.353614
OLINK_DEFA1_DEFA1B	acute_bcell	5	OLINK_DEFA1_DEFA1B	0.120529	0.0645586	0.95	-0.0062356	0.247294	1.86697	661	0.0623481	0.149635
OLINK_DEFA1_DEFA1B	acute_bcell	5	acuity_maxn:OLINK_DEFA1_DEFA1B	-0.216061	0.20766	0.95	-0.623814	0.191692	-1.04046	661	0.298509	0.505082
OLINK_DEFA1_DEFA1B	acute_bcell	6	OLINK_DEFA1_DEFA1B	-0.0618825	0.0650319	0.95	-0.189597	0.065832	-0.95157	608	0.341693	0.455591
OLINK_DEFA1_DEFA1B	acute_bcell	6	acuity_maxn:OLINK_DEFA1_DEFA1B	0.283979	0.222656	0.95	-0.15329	0.721247	1.27541	608	0.20265	0.4053
OLINK_DEFA1_DEFA1B	acute_bcell	7	OLINK_DEFA1_DEFA1B	0.260493	0.0713863	0.95	0.120303	0.400683	3.64907	616	0.00028551	0.00342612
OLINK_DEFA1_DEFA1B	acute_bcell	7	acuity_maxn:OLINK_DEFA1_DEFA1B	-0.434653	0.234178	0.95	-0.894538	0.0252316	-1.85608	616	0.0639199	0.353614
OLINK_DEFA1_DEFA1B	acute_bcell	8	OLINK_DEFA1_DEFA1B	0.00811718	0.0569722	0.95	-0.10377	0.120004	0.142476	605	0.886751	0.886751
OLINK_DEFA1_DEFA1B	acute_bcell	8	acuity_maxn:OLINK_DEFA1_DEFA1B	-0.0174725	0.186735	0.95	-0.384199	0.349254	-0.0935688	605	0.925483	0.925483
OLINK_DEFA1_DEFA1B	acute_bcell	9	OLINK_DEFA1_DEFA1B	0.0150043	0.0601493	0.95	-0.103123	0.133132	0.249451	603	0.803097	0.876106
OLINK_DEFA1_DEFA1B	acute_bcell	9	acuity_maxn:OLINK_DEFA1_DEFA1B	0.326194	0.208296	0.95	-0.0828806	0.735268	1.56601	603	0.117871	0.353614
OLINK_DEFA1_DEFA1B	acute_bcell	10	OLINK_DEFA1_DEFA1B	-0.14903	0.144743	0.95	-0.433687	0.135626	-1.02962	357	0.303886	0.455591
OLINK_DEFA1_DEFA1B	acute_bcell	10	acuity_maxn:OLINK_DEFA1_DEFA1B	0.404604	0.45916	0.95	-0.498394	1.3076	0.881184	357	0.378811	0.505082
OLINK_DEFA1_DEFA1B	acute_bcell	11	OLINK_DEFA1_DEFA1B	0.184664	0.0701992	0.95	0.0467903	0.322538	2.63057	584	0.00874908	0.0349963
OLINK_DEFA1_DEFA1B	acute_bcell	11	acuity_maxn:OLINK_DEFA1_DEFA1B	-0.189808	0.239787	0.95	-0.660759	0.281143	-0.791567	584	0.428935	0.514721
OLINK_DEFA1_DEFA1B	acute_bcell	12	OLINK_DEFA1_DEFA1B	0.225334	0.116897	0.95	-0.00445576	0.455123	1.92762	412	0.0545893	0.149635
OLINK_DEFA1_DEFA1B	acute_bcell	12	acuity_maxn:OLINK_DEFA1_DEFA1B	-0.188583	0.386448	0.95	-0.948239	0.571072	-0.487991	412	0.625816	0.682708
OLINK_DEFB4A_DEFB4B	acute_bcell	1	OLINK_DEFB4A_DEFB4B	-0.00405801	0.0531412	0.95	-0.108455	0.100339	-0.0763628	521	0.93916	0.93916
OLINK_DEFB4A_DEFB4B	acute_bcell	1	acuity_maxn:OLINK_DEFB4A_DEFB4B	0.0337313	0.199385	0.95	-0.357966	0.425428	0.169177	521	0.865723	0.968808
OLINK_DEFB4A_DEFB4B	acute_bcell	2	OLINK_DEFB4A_DEFB4B	-0.0474144	0.0439223	0.95	-0.133673	0.0388438	-1.07951	607	0.280791	0.512241
OLINK_DEFB4A_DEFB4B	acute_bcell	2	acuity_maxn:OLINK_DEFB4A_DEFB4B	0.148848	0.166145	0.95	-0.17744	0.475136	0.895897	607	0.370663	0.891146
OLINK_DEFB4A_DEFB4B	acute_bcell	3	OLINK_DEFB4A_DEFB4B	0.00788339	0.0781494	0.95	-0.14572	0.161487	0.100876	429	0.919696	0.93916
OLINK_DEFB4A_DEFB4B	acute_bcell	3	acuity_maxn:OLINK_DEFB4A_DEFB4B	0.126142	0.276506	0.95	-0.417333	0.669617	0.4562	429	0.648477	0.968808
OLINK_DEFB4A_DEFB4B	acute_bcell	4	OLINK_DEFB4A_DEFB4B	0.0290311	0.0354375	0.95	-0.040555	0.0986173	0.819222	648	0.412961	0.619442
OLINK_DEFB4A_DEFB4B	acute_bcell	4	acuity_maxn:OLINK_DEFB4A_DEFB4B	-0.0924754	0.135628	0.95	-0.358798	0.173847	-0.681833	648	0.495588	0.891146
OLINK_DEFB4A_DEFB4B	acute_bcell	5	OLINK_DEFB4A_DEFB4B	0.0876075	0.0313719	0.95	0.0260069	0.149208	2.79255	661	0.00538074	0.0322844
OLINK_DEFB4A_DEFB4B	acute_bcell	5	acuity_maxn:OLINK_DEFB4A_DEFB4B	-0.233887	0.116582	0.95	-0.462802	-0.00497211	-2.00621	661	0.0452409	0.271446
OLINK_DEFB4A_DEFB4B	acute_bcell	6	OLINK_DEFB4A_DEFB4B	-0.0336652	0.032374	0.95	-0.0972435	0.0299132	-1.03988	608	0.298807	0.512241
OLINK_DEFB4A_DEFB4B	acute_bcell	6	acuity_maxn:OLINK_DEFB4A_DEFB4B	0.299556	0.125142	0.95	0.0537933	0.545319	2.39373	608	0.01698	0.20376
OLINK_DEFB4A_DEFB4B	acute_bcell	7	OLINK_DEFB4A_DEFB4B	0.0819345	0.0347314	0.95	0.0137281	0.150141	2.35909	616	0.0186312	0.0745248
OLINK_DEFB4A_DEFB4B	acute_bcell	7	acuity_maxn:OLINK_DEFB4A_DEFB4B	-0.169248	0.131074	0.95	-0.426654	0.0881579	-1.29124	616	0.197104	0.788418
OLINK_DEFB4A_DEFB4B	acute_bcell	8	OLINK_DEFB4A_DEFB4B	0.0373644	0.0276495	0.95	-0.0169363	0.091665	1.35136	605	0.177086	0.425005
OLINK_DEFB4A_DEFB4B	acute_bcell	8	acuity_maxn:OLINK_DEFB4A_DEFB4B	0.00413771	0.10577	0.95	-0.203583	0.211858	0.03912	605	0.968808	0.968808
OLINK_DEFB4A_DEFB4B	acute_bcell	9	OLINK_DEFB4A_DEFB4B	0.0061825	0.0297243	0.95	-0.0521933	0.0645583	0.207994	603	0.835304	0.93916
OLINK_DEFB4A_DEFB4B	acute_bcell	9	acuity_maxn:OLINK_DEFB4A_DEFB4B	-0.0106814	0.111929	0.95	-0.2305	0.209137	-0.0954302	603	0.924005	0.968808
OLINK_DEFB4A_DEFB4B	acute_bcell	10	OLINK_DEFB4A_DEFB4B	0.0258582	0.0758561	0.95	-0.123323	0.175039	0.340885	357	0.733391	0.93916
OLINK_DEFB4A_DEFB4B	acute_bcell	10	acuity_maxn:OLINK_DEFB4A_DEFB4B	0.0560945	0.256619	0.95	-0.44858	0.560769	0.218591	357	0.827094	0.968808
OLINK_DEFB4A_DEFB4B	acute_bcell	11	OLINK_DEFB4A_DEFB4B	0.105786	0.0336418	0.95	0.0397119	0.171859	3.14447	584	0.00174843	0.0209811
OLINK_DEFB4A_DEFB4B	acute_bcell	11	acuity_maxn:OLINK_DEFB4A_DEFB4B	-0.0939019	0.129844	0.95	-0.348921	0.161117	-0.723188	584	0.469854	0.891146
OLINK_DEFB4A_DEFB4B	acute_bcell	12	OLINK_DEFB4A_DEFB4B	0.118164	0.0579292	0.95	0.00429088	0.232038	2.03981	412	0.0420066	0.12602
OLINK_DEFB4A_DEFB4B	acute_bcell	12	acuity_maxn:OLINK_DEFB4A_DEFB4B	-0.141022	0.218927	0.95	-0.571376	0.289331	-0.644152	412	0.519835	0.891146
OLINK_DFFA	acute_bcell	1	OLINK_DFFA	0.298263	0.10652	0.95	0.0890003	0.507525	2.80005	521	0.00529912	0.0272347
OLINK_DFFA	acute_bcell	1	acuity_maxn:OLINK_DFFA	-0.878436	0.411361	0.95	-1.68657	-0.0703058	-2.13544	521	0.033191	0.188449
OLINK_DFFA	acute_bcell	2	OLINK_DFFA	-0.053354	0.0854962	0.95	-0.221258	0.11455	-0.624051	607	0.532828	0.639394
OLINK_DFFA	acute_bcell	2	acuity_maxn:OLINK_DFFA	-0.188451	0.338865	0.95	-0.853941	0.477039	-0.556124	607	0.578331	0.922918
OLINK_DFFA	acute_bcell	3	OLINK_DFFA	-0.156991	0.148995	0.95	-0.449842	0.13586	-1.05367	429	0.292629	0.454014
OLINK_DFFA	acute_bcell	3	acuity_maxn:OLINK_DFFA	0.361142	0.53035	0.95	-0.681266	1.40355	0.680951	429	0.49627	0.922918
OLINK_DFFA	acute_bcell	4	OLINK_DFFA	0.226643	0.0667706	0.95	0.0955302	0.357756	3.39435	648	0.000729864	0.00875836
OLINK_DFFA	acute_bcell	4	acuity_maxn:OLINK_DFFA	-0.476283	0.255558	0.95	-0.978105	0.0255389	-1.8637	648	0.0628162	0.188449
OLINK_DFFA	acute_bcell	5	OLINK_DFFA	0.0933885	0.0599291	0.95	-0.0242858	0.211063	1.55832	661	0.119637	0.287128
OLINK_DFFA	acute_bcell	5	acuity_maxn:OLINK_DFFA	0.44004	0.228038	0.95	-0.00772585	0.887805	1.92968	661	0.0540742	0.188449
OLINK_DFFA	acute_bcell	6	OLINK_DFFA	-0.0642332	0.0622664	0.95	-0.186517	0.0580501	-1.03159	608	0.302676	0.454014
OLINK_DFFA	acute_bcell	6	acuity_maxn:OLINK_DFFA	-0.00764922	0.239737	0.95	-0.478462	0.463164	-0.0319067	608	0.974557	0.974557
OLINK_DFFA	acute_bcell	7	OLINK_DFFA	0.182284	0.0671338	0.95	0.0504448	0.314123	2.71523	616	0.00680867	0.0272347
OLINK_DFFA	acute_bcell	7	acuity_maxn:OLINK_DFFA	-0.0224499	0.260403	0.95	-0.533836	0.488936	-0.086212	616	0.931326	0.974557
OLINK_DFFA	acute_bcell	8	OLINK_DFFA	0.0149387	0.0528286	0.95	-0.0888109	0.118688	0.282778	605	0.777444	0.777444
OLINK_DFFA	acute_bcell	8	acuity_maxn:OLINK_DFFA	-0.218346	0.208172	0.95	-0.627174	0.190483	-1.04887	605	0.294657	0.707177
OLINK_DFFA	acute_bcell	9	OLINK_DFFA	0.0429496	0.0565904	0.95	-0.0681887	0.154088	0.758954	603	0.448176	0.597569
OLINK_DFFA	acute_bcell	9	acuity_maxn:OLINK_DFFA	-0.617248	0.227634	0.95	-1.0643	-0.170197	-2.71158	603	0.00688712	0.0826454
OLINK_DFFA	acute_bcell	10	OLINK_DFFA	-0.175678	0.143271	0.95	-0.45744	0.106084	-1.22619	357	0.220935	0.44187
OLINK_DFFA	acute_bcell	10	acuity_maxn:OLINK_DFFA	0.23714	0.493395	0.95	-0.733186	1.20747	0.48063	357	0.631074	0.922918
OLINK_DFFA	acute_bcell	11	OLINK_DFFA	0.158771	0.0636634	0.95	0.033734	0.283808	2.49391	584	0.0129098	0.0387293
OLINK_DFFA	acute_bcell	11	acuity_maxn:OLINK_DFFA	-0.100085	0.252688	0.95	-0.596373	0.396203	-0.396082	584	0.692189	0.922918
OLINK_DFFA	acute_bcell	12	OLINK_DFFA	0.0374214	0.101275	0.95	-0.161659	0.236501	0.369503	412	0.711943	0.776665
OLINK_DFFA	acute_bcell	12	acuity_maxn:OLINK_DFFA	0.0546078	0.402453	0.95	-0.736509	0.845724	0.135688	412	0.892135	0.974557
OLINK_DGKZ	acute_bcell	1	OLINK_DGKZ	-0.462952	0.238885	0.95	-0.932248	0.00634373	-1.93797	521	0.0531666	0.206978
OLINK_DGKZ	acute_bcell	1	acuity_maxn:OLINK_DGKZ	0.260626	1.09666	0.95	-1.8938	2.41505	0.237654	521	0.812243	0.886083
OLINK_DGKZ	acute_bcell	2	OLINK_DGKZ	0.361802	0.198607	0.95	-0.0282382	0.751841	1.8217	607	0.0689927	0.206978
OLINK_DGKZ	acute_bcell	2	acuity_maxn:OLINK_DGKZ	-1.72295	0.945797	0.95	-3.58038	0.13448	-1.82169	607	0.0689935	0.206981
OLINK_DGKZ	acute_bcell	3	OLINK_DGKZ	-0.40245	0.331312	0.95	-1.05365	0.248747	-1.21471	429	0.225143	0.337715
OLINK_DGKZ	acute_bcell	3	acuity_maxn:OLINK_DGKZ	0.0978426	1.45944	0.95	-2.7707	2.96638	0.0670412	429	0.94658	0.94658
OLINK_DGKZ	acute_bcell	4	OLINK_DGKZ	0.296242	0.159706	0.95	-0.0173616	0.609846	1.85492	648	0.0640614	0.206978
OLINK_DGKZ	acute_bcell	4	acuity_maxn:OLINK_DGKZ	-1.66562	0.732879	0.95	-3.10472	-0.226516	-2.27271	648	0.0233704	0.206981
OLINK_DGKZ	acute_bcell	5	OLINK_DGKZ	0.0093601	0.1415	0.95	-0.268484	0.287204	0.066149	661	0.947279	0.947279
OLINK_DGKZ	acute_bcell	5	acuity_maxn:OLINK_DGKZ	1.08281	0.648528	0.95	-0.190612	2.35623	1.66964	661	0.0954631	0.229112
OLINK_DGKZ	acute_bcell	6	OLINK_DGKZ	-0.179483	0.14338	0.95	-0.461064	0.102098	-1.2518	608	0.211125	0.337715
OLINK_DGKZ	acute_bcell	6	acuity_maxn:OLINK_DGKZ	-0.295696	0.669707	0.95	-1.61092	1.01952	-0.44153	608	0.658986	0.878649
OLINK_DGKZ	acute_bcell	7	OLINK_DGKZ	0.180081	0.158471	0.95	-0.131129	0.491291	1.13636	616	0.256247	0.341662
OLINK_DGKZ	acute_bcell	7	acuity_maxn:OLINK_DGKZ	-1.03854	0.730247	0.95	-2.47261	0.395539	-1.42217	616	0.155483	0.269327
OLINK_DGKZ	acute_bcell	8	OLINK_DGKZ	0.154546	0.125179	0.95	-0.0912919	0.400385	1.2346	605	0.217458	0.337715
OLINK_DGKZ	acute_bcell	8	acuity_maxn:OLINK_DGKZ	-1.10273	0.587233	0.95	-2.256	0.0505301	-1.87785	605	0.0608831	0.206981
OLINK_DGKZ	acute_bcell	9	OLINK_DGKZ	0.327802	0.130963	0.95	0.0706023	0.585002	2.50301	603	0.0125777	0.150933
OLINK_DGKZ	acute_bcell	9	acuity_maxn:OLINK_DGKZ	-1.2307	0.613655	0.95	-2.43586	-0.0255407	-2.00553	603	0.0453531	0.206981
OLINK_DGKZ	acute_bcell	10	OLINK_DGKZ	0.0540961	0.318237	0.95	-0.571759	0.679951	0.169987	357	0.865117	0.943764
OLINK_DGKZ	acute_bcell	10	acuity_maxn:OLINK_DGKZ	-0.401401	1.40706	0.95	-3.16857	2.36577	-0.285277	357	0.775598	0.886083
OLINK_DGKZ	acute_bcell	11	OLINK_DGKZ	0.225778	0.151915	0.95	-0.0725887	0.524145	1.48621	584	0.137763	0.330631
OLINK_DGKZ	acute_bcell	11	acuity_maxn:OLINK_DGKZ	-1.00569	0.709891	0.95	-2.39994	0.388557	-1.41669	584	0.157108	0.269327
OLINK_DGKZ	acute_bcell	12	OLINK_DGKZ	0.284488	0.273543	0.95	-0.253227	0.822203	1.04001	412	0.298945	0.358734
OLINK_DGKZ	acute_bcell	12	acuity_maxn:OLINK_DGKZ	-1.59745	1.20347	0.95	-3.96315	0.768261	-1.32737	412	0.185122	0.277684
OLINK_DIABLO	acute_bcell	1	OLINK_DIABLO	0.190269	0.0824037	0.95	0.0283842	0.352153	2.30898	521	0.021335	0.12801
OLINK_DIABLO	acute_bcell	1	acuity_maxn:OLINK_DIABLO	-0.346583	0.352104	0.95	-1.0383	0.345134	-0.984321	521	0.325414	0.575514
OLINK_DIABLO	acute_bcell	2	OLINK_DIABLO	-0.0671221	0.0684392	0.95	-0.201529	0.0672843	-0.980756	607	0.327104	0.79917
OLINK_DIABLO	acute_bcell	2	acuity_maxn:OLINK_DIABLO	-0.284311	0.292044	0.95	-0.85785	0.289228	-0.973521	607	0.330682	0.575514
OLINK_DIABLO	acute_bcell	3	OLINK_DIABLO	-0.0528876	0.121045	0.95	-0.290802	0.185027	-0.436926	429	0.662385	0.834219
OLINK_DIABLO	acute_bcell	3	acuity_maxn:OLINK_DIABLO	0.189897	0.502287	0.95	-0.797353	1.17715	0.378065	429	0.70557	0.769712
OLINK_DIABLO	acute_bcell	4	OLINK_DIABLO	0.162513	0.0541276	0.95	0.056226	0.268799	3.0024	648	0.00278172	0.0333806
OLINK_DIABLO	acute_bcell	4	acuity_maxn:OLINK_DIABLO	-0.129309	0.230481	0.95	-0.581888	0.32327	-0.56104	648	0.574964	0.769712
OLINK_DIABLO	acute_bcell	5	OLINK_DIABLO	0.0465572	0.0487389	0.95	-0.0491446	0.142259	0.955237	661	0.339807	0.79917
OLINK_DIABLO	acute_bcell	5	acuity_maxn:OLINK_DIABLO	0.111512	0.20607	0.95	-0.293118	0.516143	0.541139	661	0.588594	0.769712
OLINK_DIABLO	acute_bcell	6	OLINK_DIABLO	-0.00764916	0.0494108	0.95	-0.104686	0.0893874	-0.154807	608	0.877025	0.877025
OLINK_DIABLO	acute_bcell	6	acuity_maxn:OLINK_DIABLO	0.0442592	0.217311	0.95	-0.382513	0.471031	0.203667	608	0.838682	0.838682
OLINK_DIABLO	acute_bcell	7	OLINK_DIABLO	0.016082	0.0537061	0.95	-0.0893872	0.121551	0.299445	616	0.764701	0.834219
OLINK_DIABLO	acute_bcell	7	acuity_maxn:OLINK_DIABLO	0.221113	0.22951	0.95	-0.229603	0.671829	0.963416	616	0.335717	0.575514
OLINK_DIABLO	acute_bcell	8	OLINK_DIABLO	0.0165078	0.0432535	0.95	-0.0684375	0.101453	0.381652	605	0.702853	0.834219
OLINK_DIABLO	acute_bcell	8	acuity_maxn:OLINK_DIABLO	-0.322385	0.186471	0.95	-0.688595	0.0438251	-1.72887	605	0.0843426	0.575514
OLINK_DIABLO	acute_bcell	9	OLINK_DIABLO	-0.0259907	0.045676	0.95	-0.115694	0.0637126	-0.569023	603	0.569552	0.834219
OLINK_DIABLO	acute_bcell	9	acuity_maxn:OLINK_DIABLO	-0.305362	0.196554	0.95	-0.691375	0.0806513	-1.55358	603	0.12081	0.575514
OLINK_DIABLO	acute_bcell	10	OLINK_DIABLO	-0.101004	0.119761	0.95	-0.33653	0.134523	-0.843372	357	0.399585	0.79917
OLINK_DIABLO	acute_bcell	10	acuity_maxn:OLINK_DIABLO	-0.21339	0.494883	0.95	-1.18664	0.759863	-0.431192	357	0.666589	0.769712
OLINK_DIABLO	acute_bcell	11	OLINK_DIABLO	0.0959932	0.0521074	0.95	-0.0063476	0.198334	1.84222	584	0.0659502	0.263801
OLINK_DIABLO	acute_bcell	11	acuity_maxn:OLINK_DIABLO	-0.215958	0.221911	0.95	-0.651798	0.219883	-0.973174	584	0.33087	0.575514
OLINK_DIABLO	acute_bcell	12	OLINK_DIABLO	-0.0330368	0.0836021	0.95	-0.197377	0.131303	-0.395167	412	0.692924	0.834219
OLINK_DIABLO	acute_bcell	12	acuity_maxn:OLINK_DIABLO	-0.366094	0.363512	0.95	-1.08066	0.348475	-1.0071	412	0.314476	0.575514
OLINK_DKK1	acute_bcell	1	OLINK_DKK1	0.554087	0.0931551	0.95	0.371081	0.737093	5.94801	521	4.98135e-09	1.49441e-08
OLINK_DKK1	acute_bcell	1	acuity_maxn:OLINK_DKK1	-0.0650157	0.373871	0.95	-0.799496	0.669464	-0.173899	521	0.862013	0.939256
OLINK_DKK1	acute_bcell	2	OLINK_DKK1	0.0288659	0.0803256	0.95	-0.128884	0.186616	0.359361	607	0.71945	0.71945
OLINK_DKK1	acute_bcell	2	acuity_maxn:OLINK_DKK1	-0.154252	0.322069	0.95	-0.786756	0.478253	-0.47894	607	0.632154	0.939256
OLINK_DKK1	acute_bcell	3	OLINK_DKK1	-0.863895	0.130979	0.95	-1.12134	-0.606454	-6.59566	429	1.24839e-10	7.49032e-10
OLINK_DKK1	acute_bcell	3	acuity_maxn:OLINK_DKK1	0.548709	0.463532	0.95	-0.362368	1.45979	1.18376	429	0.237165	0.711495
OLINK_DKK1	acute_bcell	4	OLINK_DKK1	0.553485	0.059772	0.95	0.436115	0.670855	9.25994	648	2.95557e-19	3.54669e-18
OLINK_DKK1	acute_bcell	4	acuity_maxn:OLINK_DKK1	-0.321641	0.235934	0.95	-0.784929	0.141646	-1.36327	648	0.173271	0.693086
OLINK_DKK1	acute_bcell	5	OLINK_DKK1	0.161548	0.0556915	0.95	0.0521941	0.270901	2.90076	661	0.00384631	0.00659367
OLINK_DKK1	acute_bcell	5	acuity_maxn:OLINK_DKK1	-0.0573061	0.222673	0.95	-0.494538	0.379925	-0.257356	661	0.796984	0.939256
OLINK_DKK1	acute_bcell	6	OLINK_DKK1	-0.0295418	0.0589078	0.95	-0.145229	0.0861456	-0.501493	608	0.616206	0.678041
OLINK_DKK1	acute_bcell	6	acuity_maxn:OLINK_DKK1	-0.0176334	0.231297	0.95	-0.471872	0.436605	-0.0762369	608	0.939256	0.939256
OLINK_DKK1	acute_bcell	7	OLINK_DKK1	0.265543	0.0627192	0.95	0.142374	0.388713	4.23385	616	2.64779e-05	5.29558e-05
OLINK_DKK1	acute_bcell	7	acuity_maxn:OLINK_DKK1	-0.0737392	0.250012	0.95	-0.564719	0.417241	-0.294942	616	0.768137	0.939256
OLINK_DKK1	acute_bcell	8	OLINK_DKK1	0.0249636	0.050541	0.95	-0.0742936	0.124221	0.493927	605	0.621537	0.678041
OLINK_DKK1	acute_bcell	8	acuity_maxn:OLINK_DKK1	-0.101757	0.202745	0.95	-0.499925	0.296412	-0.501896	605	0.615924	0.939256
OLINK_DKK1	acute_bcell	9	OLINK_DKK1	0.0976088	0.052753	0.95	-0.00599312	0.201211	1.8503	603	0.0647595	0.0971392
OLINK_DKK1	acute_bcell	9	acuity_maxn:OLINK_DKK1	-0.475725	0.210754	0.95	-0.889626	-0.0618242	-2.25725	603	0.0243492	0.219054
OLINK_DKK1	acute_bcell	10	OLINK_DKK1	-0.802236	0.124992	0.95	-1.04805	-0.556422	-6.41828	357	4.38862e-10	1.75545e-09
OLINK_DKK1	acute_bcell	10	acuity_maxn:OLINK_DKK1	0.95128	0.453183	0.95	0.060037	1.84252	2.09911	357	0.036509	0.219054
OLINK_DKK1	acute_bcell	11	OLINK_DKK1	0.288603	0.0603481	0.95	0.170078	0.407129	4.78231	584	2.19665e-06	5.27196e-06
OLINK_DKK1	acute_bcell	11	acuity_maxn:OLINK_DKK1	-0.0537334	0.236923	0.95	-0.519059	0.411592	-0.226797	584	0.820661	0.939256
OLINK_DKK1	acute_bcell	12	OLINK_DKK1	-0.156356	0.0987132	0.95	-0.350401	0.037688	-1.58395	412	0.113973	0.151964
OLINK_DKK1	acute_bcell	12	acuity_maxn:OLINK_DKK1	-0.188249	0.410162	0.95	-0.994521	0.618023	-0.458961	412	0.646504	0.939256
OLINK_DKK3	acute_bcell	1	OLINK_DKK3	-0.224251	0.146875	0.95	-0.512791	0.0642878	-1.52682	521	0.127412	0.169883
OLINK_DKK3	acute_bcell	1	acuity_maxn:OLINK_DKK3	0.15538	0.467648	0.95	-0.763328	1.07409	0.332259	521	0.739827	0.923668
OLINK_DKK3	acute_bcell	2	OLINK_DKK3	-0.557968	0.122169	0.95	-0.797893	-0.318043	-4.56718	607	5.9884e-06	2.39536e-05
OLINK_DKK3	acute_bcell	2	acuity_maxn:OLINK_DKK3	0.721273	0.38715	0.95	-0.0390429	1.48159	1.86303	607	0.0629404	0.287151
OLINK_DKK3	acute_bcell	3	OLINK_DKK3	1.26358	0.204954	0.95	0.860746	1.66642	6.16521	429	1.62601e-09	9.75606e-09
OLINK_DKK3	acute_bcell	3	acuity_maxn:OLINK_DKK3	-0.833004	0.570047	0.95	-1.95344	0.287429	-1.46129	429	0.144668	0.347203
OLINK_DKK3	acute_bcell	4	OLINK_DKK3	-0.237505	0.0983548	0.95	-0.430638	-0.0443723	-2.41478	648	0.0160208	0.0274642
OLINK_DKK3	acute_bcell	4	acuity_maxn:OLINK_DKK3	0.213682	0.313005	0.95	-0.400945	0.82831	0.682679	648	0.495054	0.74258
OLINK_DKK3	acute_bcell	5	OLINK_DKK3	0.213453	0.0871727	0.95	0.0422844	0.384622	2.44862	661	0.014599	0.0274642
OLINK_DKK3	acute_bcell	5	acuity_maxn:OLINK_DKK3	0.0522033	0.269907	0.95	-0.477774	0.582181	0.193412	661	0.846695	0.923668
OLINK_DKK3	acute_bcell	6	OLINK_DKK3	0.122172	0.0896879	0.95	-0.0539634	0.298308	1.36219	608	0.173641	0.208369
OLINK_DKK3	acute_bcell	6	acuity_maxn:OLINK_DKK3	-0.0172372	0.292806	0.95	-0.592271	0.557796	-0.0588691	608	0.953076	0.953076
OLINK_DKK3	acute_bcell	7	OLINK_DKK3	-0.0927323	0.0982456	0.95	-0.285669	0.100205	-0.943882	616	0.3456	0.3456
OLINK_DKK3	acute_bcell	7	acuity_maxn:OLINK_DKK3	0.26236	0.306013	0.95	-0.338595	0.863315	0.857349	616	0.391586	0.67129
OLINK_DKK3	acute_bcell	8	OLINK_DKK3	-0.307787	0.0772271	0.95	-0.459452	-0.156121	-3.98547	605	7.55646e-05	0.000226694
OLINK_DKK3	acute_bcell	8	acuity_maxn:OLINK_DKK3	0.454471	0.251976	0.95	-0.040384	0.949325	1.80362	605	0.0717876	0.287151
OLINK_DKK3	acute_bcell	9	OLINK_DKK3	-0.279086	0.082185	0.95	-0.440489	-0.117682	-3.39582	603	0.000729212	0.00175011
OLINK_DKK3	acute_bcell	9	acuity_maxn:OLINK_DKK3	0.290885	0.257263	0.95	-0.214356	0.796126	1.13069	603	0.258636	0.517271
OLINK_DKK3	acute_bcell	10	OLINK_DKK3	1.42034	0.19411	0.95	1.03859	1.80208	7.31719	357	1.68652e-12	2.02383e-11
OLINK_DKK3	acute_bcell	10	acuity_maxn:OLINK_DKK3	-1.37444	0.537951	0.95	-2.43239	-0.316493	-2.55496	357	0.011034	0.132408
OLINK_DKK3	acute_bcell	11	OLINK_DKK3	-0.102481	0.0942819	0.95	-0.287654	0.0826924	-1.08696	584	0.277504	0.302731
OLINK_DKK3	acute_bcell	11	acuity_maxn:OLINK_DKK3	0.494315	0.320443	0.95	-0.135045	1.12368	1.5426	584	0.123469	0.347203
OLINK_DKK3	acute_bcell	12	OLINK_DKK3	0.256691	0.16148	0.95	-0.0607368	0.574119	1.58961	412	0.112689	0.169034
OLINK_DKK3	acute_bcell	12	acuity_maxn:OLINK_DKK3	-0.145811	0.532429	0.95	-1.19243	0.900805	-0.27386	412	0.784329	0.923668
OLINK_DKK4	acute_bcell	1	OLINK_DKK4	0.0606603	0.108267	0.95	-0.152034	0.273354	0.560284	521	0.575527	0.746084
OLINK_DKK4	acute_bcell	1	acuity_maxn:OLINK_DKK4	0.0185846	0.353118	0.95	-0.675125	0.712294	0.05263	521	0.958047	0.958047
OLINK_DKK4	acute_bcell	2	OLINK_DKK4	-0.010981	0.0933047	0.95	-0.19422	0.172258	-0.117689	607	0.906353	0.906353
OLINK_DKK4	acute_bcell	2	acuity_maxn:OLINK_DKK4	0.133996	0.304838	0.95	-0.464668	0.732661	0.439566	607	0.660408	0.880544
OLINK_DKK4	acute_bcell	3	OLINK_DKK4	-0.449722	0.15553	0.95	-0.755418	-0.144025	-2.89153	429	0.00402853	0.0241712
OLINK_DKK4	acute_bcell	3	acuity_maxn:OLINK_DKK4	1.36669	0.468714	0.95	0.445431	2.28795	2.91584	429	0.00373336	0.0416511
OLINK_DKK4	acute_bcell	4	OLINK_DKK4	0.247935	0.0738203	0.95	0.102979	0.392891	3.35863	648	0.000829196	0.00995036
OLINK_DKK4	acute_bcell	4	acuity_maxn:OLINK_DKK4	-0.520028	0.241736	0.95	-0.994709	-0.0453474	-2.15122	648	0.0318277	0.127311
OLINK_DKK4	acute_bcell	5	OLINK_DKK4	0.171749	0.0670848	0.95	0.0400239	0.303474	2.56018	661	0.0106831	0.0342772
OLINK_DKK4	acute_bcell	5	acuity_maxn:OLINK_DKK4	-0.338952	0.212278	0.95	-0.755773	0.0778687	-1.59674	661	0.110803	0.332408
OLINK_DKK4	acute_bcell	6	OLINK_DKK4	-0.0328541	0.0665543	0.95	-0.163558	0.0978502	-0.493643	608	0.621737	0.746084
OLINK_DKK4	acute_bcell	6	acuity_maxn:OLINK_DKK4	0.287925	0.22767	0.95	-0.159191	0.73504	1.26466	608	0.206479	0.495549
OLINK_DKK4	acute_bcell	7	OLINK_DKK4	0.155718	0.0737628	0.95	0.0108608	0.300575	2.11106	616	0.0351692	0.0703384
OLINK_DKK4	acute_bcell	7	acuity_maxn:OLINK_DKK4	-0.177113	0.237844	0.95	-0.644197	0.28997	-0.744662	616	0.45676	0.745502
OLINK_DKK4	acute_bcell	8	OLINK_DKK4	0.0542153	0.0586809	0.95	-0.0610278	0.169458	0.923899	605	0.355907	0.610126
OLINK_DKK4	acute_bcell	8	acuity_maxn:OLINK_DKK4	0.133815	0.196895	0.95	-0.252866	0.520495	0.679626	605	0.497001	0.745502
OLINK_DKK4	acute_bcell	9	OLINK_DKK4	0.0126051	0.0622419	0.95	-0.109632	0.134842	0.202518	603	0.83958	0.906353
OLINK_DKK4	acute_bcell	9	acuity_maxn:OLINK_DKK4	0.0234975	0.206487	0.95	-0.382024	0.429019	0.113796	603	0.909437	0.958047
OLINK_DKK4	acute_bcell	10	OLINK_DKK4	-0.409116	0.161866	0.95	-0.727447	-0.0907859	-2.5275	357	0.0119186	0.0342772
OLINK_DKK4	acute_bcell	10	acuity_maxn:OLINK_DKK4	1.32485	0.487909	0.95	0.365318	2.28439	2.71537	357	0.00694186	0.0416511
OLINK_DKK4	acute_bcell	11	OLINK_DKK4	0.17378	0.0707155	0.95	0.0348924	0.312668	2.45745	584	0.0142822	0.0342772
OLINK_DKK4	acute_bcell	11	acuity_maxn:OLINK_DKK4	-0.170213	0.249053	0.95	-0.659361	0.318935	-0.683442	584	0.494599	0.745502
OLINK_DKK4	acute_bcell	12	OLINK_DKK4	0.102378	0.128919	0.95	-0.151044	0.3558	0.794121	412	0.427582	0.641373
OLINK_DKK4	acute_bcell	12	acuity_maxn:OLINK_DKK4	-0.0255822	0.431818	0.95	-0.874423	0.823258	-0.0592432	412	0.952787	0.958047
OLINK_DKKL1	acute_bcell	1	OLINK_DKKL1	0.132049	0.0979159	0.95	-0.0603098	0.324407	1.34859	521	0.178054	0.237405
OLINK_DKKL1	acute_bcell	1	acuity_maxn:OLINK_DKKL1	-0.40189	0.364521	0.95	-1.118	0.314222	-1.10251	521	0.270747	0.808719
OLINK_DKKL1	acute_bcell	2	OLINK_DKKL1	-0.179847	0.0834191	0.95	-0.343672	-0.0160223	-2.15595	607	0.0314798	0.106096
OLINK_DKKL1	acute_bcell	2	acuity_maxn:OLINK_DKKL1	0.27591	0.318627	0.95	-0.349836	0.901655	0.865932	607	0.386869	0.808719
OLINK_DKKL1	acute_bcell	3	OLINK_DKKL1	0.409357	0.129734	0.95	0.154364	0.664351	3.15536	429	0.00171587	0.0205904
OLINK_DKKL1	acute_bcell	3	acuity_maxn:OLINK_DKKL1	0.207998	0.494003	0.95	-0.76297	1.17897	0.421045	429	0.673933	0.808719
OLINK_DKKL1	acute_bcell	4	OLINK_DKKL1	-0.0946463	0.0678521	0.95	-0.227883	0.0385903	-1.39489	648	0.163527	0.237405
OLINK_DKKL1	acute_bcell	4	acuity_maxn:OLINK_DKKL1	0.233117	0.254074	0.95	-0.26579	0.732025	0.917517	648	0.359213	0.808719
OLINK_DKKL1	acute_bcell	5	OLINK_DKKL1	-0.00193885	0.0592554	0.95	-0.11829	0.114413	-0.0327202	661	0.973908	0.973908
OLINK_DKKL1	acute_bcell	5	acuity_maxn:OLINK_DKKL1	0.0297872	0.220224	0.95	-0.402636	0.462211	0.135259	661	0.892449	0.945311
OLINK_DKKL1	acute_bcell	6	OLINK_DKKL1	0.0952631	0.0591002	0.95	-0.0208021	0.211328	1.61189	608	0.107504	0.184293
OLINK_DKKL1	acute_bcell	6	acuity_maxn:OLINK_DKKL1	-0.17809	0.231652	0.95	-0.633026	0.276846	-0.768781	608	0.442322	0.808719
OLINK_DKKL1	acute_bcell	7	OLINK_DKKL1	-0.123947	0.0658763	0.95	-0.253317	0.00542208	-1.88152	616	0.0603731	0.144896
OLINK_DKKL1	acute_bcell	7	acuity_maxn:OLINK_DKKL1	0.11342	0.244165	0.95	-0.366076	0.592916	0.464522	616	0.642438	0.808719
OLINK_DKKL1	acute_bcell	8	OLINK_DKKL1	-0.00423819	0.0524572	0.95	-0.107258	0.0987821	-0.0807933	605	0.935633	0.973908
OLINK_DKKL1	acute_bcell	8	acuity_maxn:OLINK_DKKL1	-0.32465	0.20146	0.95	-0.720296	0.0709959	-1.61149	605	0.107595	0.808719
OLINK_DKKL1	acute_bcell	9	OLINK_DKKL1	-0.117282	0.055613	0.95	-0.226501	-0.0080634	-2.1089	603	0.0353652	0.106096
OLINK_DKKL1	acute_bcell	9	acuity_maxn:OLINK_DKKL1	0.110392	0.215937	0.95	-0.313688	0.534471	0.511223	603	0.609382	0.808719
OLINK_DKKL1	acute_bcell	10	OLINK_DKKL1	0.366381	0.125227	0.95	0.120107	0.612656	2.92575	357	0.00365611	0.0219366
OLINK_DKKL1	acute_bcell	10	acuity_maxn:OLINK_DKKL1	0.326041	0.467949	0.95	-0.594243	1.24632	0.696743	357	0.486417	0.808719
OLINK_DKKL1	acute_bcell	11	OLINK_DKKL1	-0.0295715	0.0639318	0.95	-0.155136	0.0959926	-0.462549	584	0.64386	0.772632
OLINK_DKKL1	acute_bcell	11	acuity_maxn:OLINK_DKKL1	0.0166161	0.242127	0.95	-0.458929	0.492161	0.0686256	584	0.945311	0.945311
OLINK_DKKL1	acute_bcell	12	OLINK_DKKL1	0.178062	0.105417	0.95	-0.0291604	0.385285	1.68912	412	0.0919531	0.183906
OLINK_DKKL1	acute_bcell	12	acuity_maxn:OLINK_DKKL1	0.386028	0.403187	0.95	-0.406533	1.17859	0.957441	412	0.338906	0.808719
OLINK_DLK1	acute_bcell	1	OLINK_DLK1	0.0460251	0.0939894	0.95	-0.13862	0.23067	0.489684	521	0.624564	0.832752
OLINK_DLK1	acute_bcell	1	acuity_maxn:OLINK_DLK1	-0.375092	0.314128	0.95	-0.992204	0.242021	-1.19407	521	0.232993	0.399416
OLINK_DLK1	acute_bcell	2	OLINK_DLK1	-0.159803	0.0838373	0.95	-0.32445	0.00484323	-1.90611	607	0.0571079	0.171324
OLINK_DLK1	acute_bcell	2	acuity_maxn:OLINK_DLK1	0.598382	0.290909	0.95	0.0270727	1.16969	2.05694	607	0.0401185	0.160474
OLINK_DLK1	acute_bcell	3	OLINK_DLK1	0.322556	0.128041	0.95	0.0708899	0.574221	2.51916	429	0.012126	0.072756
OLINK_DLK1	acute_bcell	3	acuity_maxn:OLINK_DLK1	0.539029	0.389874	0.95	-0.227272	1.30533	1.38257	429	0.167515	0.399416
OLINK_DLK1	acute_bcell	4	OLINK_DLK1	-0.108943	0.0644879	0.95	-0.235573	0.0176879	-1.68935	648	0.0916335	0.21992
OLINK_DLK1	acute_bcell	4	acuity_maxn:OLINK_DLK1	-0.0542812	0.216047	0.95	-0.478518	0.369956	-0.251247	648	0.801703	0.801703
OLINK_DLK1	acute_bcell	5	OLINK_DLK1	0.0545567	0.0579561	0.95	-0.0592436	0.168357	0.941344	661	0.346872	0.594638
OLINK_DLK1	acute_bcell	5	acuity_maxn:OLINK_DLK1	-0.070408	0.187422	0.95	-0.438422	0.297606	-0.375666	661	0.707286	0.801703
OLINK_DLK1	acute_bcell	6	OLINK_DLK1	0.00540711	0.0581244	0.95	-0.108742	0.119556	0.0930264	608	0.925913	0.925913
OLINK_DLK1	acute_bcell	6	acuity_maxn:OLINK_DLK1	0.310943	0.202444	0.95	-0.086631	0.708517	1.53595	608	0.125072	0.375215
OLINK_DLK1	acute_bcell	7	OLINK_DLK1	0.0179297	0.0646161	0.95	-0.108965	0.144824	0.277481	616	0.781504	0.85255
OLINK_DLK1	acute_bcell	7	acuity_maxn:OLINK_DLK1	-0.0581819	0.221767	0.95	-0.493692	0.377328	-0.262356	616	0.793134	0.801703
OLINK_DLK1	acute_bcell	8	OLINK_DLK1	-0.0435897	0.0516013	0.95	-0.144929	0.0577498	-0.84474	605	0.39859	0.597885
OLINK_DLK1	acute_bcell	8	acuity_maxn:OLINK_DLK1	0.220777	0.180226	0.95	-0.133167	0.57472	1.225	605	0.221051	0.399416
OLINK_DLK1	acute_bcell	9	OLINK_DLK1	-0.146487	0.0531561	0.95	-0.25088	-0.042093	-2.75578	603	0.0060322	0.0723864
OLINK_DLK1	acute_bcell	9	acuity_maxn:OLINK_DLK1	0.706205	0.189074	0.95	0.334881	1.07753	3.73506	603	0.000205473	0.00246567
OLINK_DLK1	acute_bcell	10	OLINK_DLK1	0.29501	0.125537	0.95	0.0481241	0.541896	2.34998	357	0.0193185	0.0772741
OLINK_DLK1	acute_bcell	10	acuity_maxn:OLINK_DLK1	0.364025	0.379569	0.95	-0.382447	1.1105	0.959049	357	0.338183	0.507275
OLINK_DLK1	acute_bcell	11	OLINK_DLK1	-0.0586844	0.061247	0.95	-0.178976	0.0616068	-0.95816	584	0.338379	0.594638
OLINK_DLK1	acute_bcell	11	acuity_maxn:OLINK_DLK1	0.45929	0.219623	0.95	0.027942	0.890637	2.09126	584	0.0369362	0.160474
OLINK_DLK1	acute_bcell	12	OLINK_DLK1	-0.0373683	0.107189	0.95	-0.248075	0.173338	-0.348619	412	0.727554	0.85255
OLINK_DLK1	acute_bcell	12	acuity_maxn:OLINK_DLK1	0.113703	0.355671	0.95	-0.585453	0.812859	0.319686	412	0.749368	0.801703
OLINK_DLL1	acute_bcell	1	OLINK_DLL1	0.187125	0.154933	0.95	-0.117245	0.491496	1.20778	521	0.227679	0.336633
OLINK_DLL1	acute_bcell	1	acuity_maxn:OLINK_DLL1	-0.537822	0.529826	0.95	-1.57868	0.503037	-1.01509	521	0.310534	0.931601
OLINK_DLL1	acute_bcell	2	OLINK_DLL1	-0.312415	0.131677	0.95	-0.571013	-0.053816	-2.37258	607	0.0179752	0.056161
OLINK_DLL1	acute_bcell	2	acuity_maxn:OLINK_DLL1	0.570542	0.448477	0.95	-0.310213	1.4513	1.27218	607	0.203798	0.81519
OLINK_DLL1	acute_bcell	3	OLINK_DLL1	0.505939	0.214378	0.95	0.0845766	0.927301	2.36003	429	0.0187203	0.056161
OLINK_DLL1	acute_bcell	3	acuity_maxn:OLINK_DLL1	0.117826	0.664926	0.95	-1.18909	1.42474	0.177201	429	0.859434	0.937564
OLINK_DLL1	acute_bcell	4	OLINK_DLL1	-0.228221	0.105849	0.95	-0.436069	-0.020372	-2.15609	648	0.0314437	0.0628873
OLINK_DLL1	acute_bcell	4	acuity_maxn:OLINK_DLL1	-0.166325	0.357887	0.95	-0.869083	0.536434	-0.464741	648	0.642273	0.937564
OLINK_DLL1	acute_bcell	5	OLINK_DLL1	0.232135	0.093965	0.95	0.0476297	0.416641	2.47045	661	0.0137457	0.056161
OLINK_DLL1	acute_bcell	5	acuity_maxn:OLINK_DLL1	-0.129659	0.308344	0.95	-0.735111	0.475792	-0.420503	661	0.674255	0.937564
OLINK_DLL1	acute_bcell	6	OLINK_DLL1	0.0298885	0.0944526	0.95	-0.155604	0.215381	0.316439	608	0.751778	0.751778
OLINK_DLL1	acute_bcell	6	acuity_maxn:OLINK_DLL1	0.593116	0.325766	0.95	-0.0466471	1.23288	1.82068	608	0.0691467	0.41488
OLINK_DLL1	acute_bcell	7	OLINK_DLL1	-0.0697715	0.105319	0.95	-0.276598	0.137055	-0.662481	616	0.507911	0.585208
OLINK_DLL1	acute_bcell	7	acuity_maxn:OLINK_DLL1	0.00940554	0.358415	0.95	-0.694457	0.713268	0.0262421	616	0.979073	0.979073
OLINK_DLL1	acute_bcell	8	OLINK_DLL1	-0.0521846	0.084365	0.95	-0.217868	0.113499	-0.618558	605	0.536441	0.585208
OLINK_DLL1	acute_bcell	8	acuity_maxn:OLINK_DLL1	0.172879	0.294264	0.95	-0.405024	0.750782	0.587495	605	0.557091	0.937564
OLINK_DLL1	acute_bcell	9	OLINK_DLL1	-0.261726	0.0877152	0.95	-0.43399	-0.0894611	-2.98381	603	0.00296202	0.0355442
OLINK_DLL1	acute_bcell	9	acuity_maxn:OLINK_DLL1	0.709803	0.305892	0.95	0.10906	1.31055	2.32044	603	0.0206501	0.247801
OLINK_DLL1	acute_bcell	10	OLINK_DLL1	0.462185	0.20723	0.95	0.0546394	0.86973	2.2303	357	0.0263488	0.0628873
OLINK_DLL1	acute_bcell	10	acuity_maxn:OLINK_DLL1	0.168095	0.642904	0.95	-1.09626	1.43245	0.261463	357	0.793887	0.937564
OLINK_DLL1	acute_bcell	11	OLINK_DLL1	-0.117705	0.102063	0.95	-0.318161	0.082751	-1.15325	584	0.249278	0.336633
OLINK_DLL1	acute_bcell	11	acuity_maxn:OLINK_DLL1	0.0802967	0.364315	0.95	-0.63523	0.795823	0.220405	584	0.825633	0.937564
OLINK_DLL1	acute_bcell	12	OLINK_DLL1	0.199673	0.174241	0.95	-0.142838	0.542185	1.14596	412	0.252475	0.336633
OLINK_DLL1	acute_bcell	12	acuity_maxn:OLINK_DLL1	-0.462011	0.588573	0.95	-1.61899	0.694968	-0.784969	412	0.432923	0.937564
OLINK_DNAJA2	acute_bcell	1	OLINK_DNAJA2	0.163409	0.0648997	0.95	0.0359118	0.290906	2.51787	521	0.0121053	0.0484214
OLINK_DNAJA2	acute_bcell	1	acuity_maxn:OLINK_DNAJA2	-0.270614	0.268889	0.95	-0.798855	0.257627	-1.00641	521	0.314684	0.539459
OLINK_DNAJA2	acute_bcell	2	OLINK_DNAJA2	-0.0335072	0.0529817	0.95	-0.137557	0.0705425	-0.63243	607	0.527344	0.632813
OLINK_DNAJA2	acute_bcell	2	acuity_maxn:OLINK_DNAJA2	-0.23405	0.225015	0.95	-0.675953	0.207852	-1.04015	607	0.298682	0.539459
OLINK_DNAJA2	acute_bcell	3	OLINK_DNAJA2	-0.139483	0.0877694	0.95	-0.311995	0.0330282	-1.5892	429	0.112751	0.225503
OLINK_DNAJA2	acute_bcell	3	acuity_maxn:OLINK_DNAJA2	0.423526	0.354691	0.95	-0.273622	1.12067	1.19407	429	0.23311	0.539459
OLINK_DNAJA2	acute_bcell	4	OLINK_DNAJA2	0.163331	0.041691	0.95	0.0814652	0.245197	3.91766	648	9.89094e-05	0.00118691
OLINK_DNAJA2	acute_bcell	4	acuity_maxn:OLINK_DNAJA2	-0.244962	0.17253	0.95	-0.583747	0.0938225	-1.41983	648	0.156139	0.468417
OLINK_DNAJA2	acute_bcell	5	OLINK_DNAJA2	0.0811999	0.0374942	0.95	0.00757795	0.154822	2.16567	661	0.0306934	0.0736641
OLINK_DNAJA2	acute_bcell	5	acuity_maxn:OLINK_DNAJA2	0.0508991	0.153204	0.95	-0.249926	0.351724	0.332231	661	0.73982	0.73982
OLINK_DNAJA2	acute_bcell	6	OLINK_DNAJA2	-0.0183237	0.0380983	0.95	-0.093144	0.0564966	-0.480959	608	0.630719	0.688057
OLINK_DNAJA2	acute_bcell	6	acuity_maxn:OLINK_DNAJA2	0.0590139	0.163781	0.95	-0.262631	0.380659	0.360323	608	0.718731	0.73982
OLINK_DNAJA2	acute_bcell	7	OLINK_DNAJA2	0.0971471	0.0415579	0.95	0.0155348	0.178759	2.33763	616	0.0197255	0.0591766
OLINK_DNAJA2	acute_bcell	7	acuity_maxn:OLINK_DNAJA2	0.0941326	0.173673	0.95	-0.246929	0.435195	0.542012	616	0.588006	0.727236
OLINK_DNAJA2	acute_bcell	8	OLINK_DNAJA2	0.0275417	0.0333324	0.95	-0.0379197	0.093003	0.826272	605	0.408975	0.545301
OLINK_DNAJA2	acute_bcell	8	acuity_maxn:OLINK_DNAJA2	-0.266118	0.140229	0.95	-0.541513	0.00927661	-1.89774	605	0.0582062	0.248749
OLINK_DNAJA2	acute_bcell	9	OLINK_DNAJA2	0.000440912	0.0352892	0.95	-0.0688638	0.0697456	0.0124942	603	0.990035	0.990035
OLINK_DNAJA2	acute_bcell	9	acuity_maxn:OLINK_DNAJA2	-0.34309	0.146661	0.95	-0.631118	-0.0550619	-2.33934	603	0.0196432	0.235718
OLINK_DNAJA2	acute_bcell	10	OLINK_DNAJA2	-0.122952	0.0859822	0.95	-0.292048	0.0461429	-1.42997	357	0.153599	0.263313
OLINK_DNAJA2	acute_bcell	10	acuity_maxn:OLINK_DNAJA2	0.176765	0.338952	0.95	-0.48983	0.843359	0.521503	357	0.60234	0.727236
OLINK_DNAJA2	acute_bcell	11	OLINK_DNAJA2	0.133904	0.0401434	0.95	0.0550607	0.212747	3.33563	584	0.000905062	0.00543037
OLINK_DNAJA2	acute_bcell	11	acuity_maxn:OLINK_DNAJA2	-0.313669	0.167868	0.95	-0.643368	0.0160305	-1.86854	584	0.0621873	0.248749
OLINK_DNAJA2	acute_bcell	12	OLINK_DNAJA2	-0.0753833	0.0642776	0.95	-0.201736	0.0509697	-1.17278	412	0.241563	0.362345
OLINK_DNAJA2	acute_bcell	12	acuity_maxn:OLINK_DNAJA2	-0.136877	0.26519	0.95	-0.658172	0.384418	-0.516145	412	0.60603	0.727236
OLINK_DNAJB1	acute_bcell	1	OLINK_DNAJB1	0.187349	0.0752426	0.95	0.0395327	0.335165	2.48993	521	0.0130875	0.0560117
OLINK_DNAJB1	acute_bcell	1	acuity_maxn:OLINK_DNAJB1	-0.451622	0.291292	0.95	-1.02387	0.120629	-1.55041	521	0.12165	0.364951
OLINK_DNAJB1	acute_bcell	2	OLINK_DNAJB1	-0.154955	0.0602727	0.95	-0.273323	-0.0365864	-2.57089	607	0.0103808	0.0560117
OLINK_DNAJB1	acute_bcell	2	acuity_maxn:OLINK_DNAJB1	0.045648	0.238817	0.95	-0.42336	0.514656	0.191142	607	0.848478	0.867498
OLINK_DNAJB1	acute_bcell	3	OLINK_DNAJB1	0.0180982	0.0957238	0.95	-0.170048	0.206244	0.189066	429	0.85013	0.927415
OLINK_DNAJB1	acute_bcell	3	acuity_maxn:OLINK_DNAJB1	0.106556	0.356305	0.95	-0.593764	0.806876	0.299059	429	0.76504	0.867498
OLINK_DNAJB1	acute_bcell	4	OLINK_DNAJB1	0.0888061	0.047752	0.95	-0.00496116	0.182573	1.85974	648	0.0633756	0.152102
OLINK_DNAJB1	acute_bcell	4	acuity_maxn:OLINK_DNAJB1	-0.365616	0.184643	0.95	-0.728187	-0.0030454	-1.98013	648	0.0481121	0.288672
OLINK_DNAJB1	acute_bcell	5	OLINK_DNAJB1	0.037333	0.0426342	0.95	-0.0463819	0.121048	0.875657	661	0.381535	0.763069
OLINK_DNAJB1	acute_bcell	5	acuity_maxn:OLINK_DNAJB1	0.161726	0.163643	0.95	-0.159596	0.483049	0.988289	661	0.323373	0.695577
OLINK_DNAJB1	acute_bcell	6	OLINK_DNAJB1	-0.0308668	0.0435358	0.95	-0.116366	0.0546321	-0.708997	608	0.478598	0.817199
OLINK_DNAJB1	acute_bcell	6	acuity_maxn:OLINK_DNAJB1	-0.0374708	0.171686	0.95	-0.37464	0.299699	-0.218252	608	0.827306	0.867498
OLINK_DNAJB1	acute_bcell	7	OLINK_DNAJB1	0.117443	0.0476591	0.95	0.0238487	0.211037	2.46423	616	0.0140029	0.0560117
OLINK_DNAJB1	acute_bcell	7	acuity_maxn:OLINK_DNAJB1	-0.175985	0.187297	0.95	-0.543804	0.191833	-0.939605	616	0.347788	0.695577
OLINK_DNAJB1	acute_bcell	8	OLINK_DNAJB1	-0.0182629	0.0375609	0.95	-0.0920285	0.0555027	-0.48622	605	0.626987	0.817199
OLINK_DNAJB1	acute_bcell	8	acuity_maxn:OLINK_DNAJB1	-0.106118	0.148435	0.95	-0.397627	0.185392	-0.714911	605	0.47494	0.814182
OLINK_DNAJB1	acute_bcell	9	OLINK_DNAJB1	-0.000917558	0.0399285	0.95	-0.0793333	0.0774982	-0.02298	603	0.981674	0.981674
OLINK_DNAJB1	acute_bcell	9	acuity_maxn:OLINK_DNAJB1	-0.410894	0.159774	0.95	-0.724675	-0.0971123	-2.57172	603	0.010358	0.124296
OLINK_DNAJB1	acute_bcell	10	OLINK_DNAJB1	-0.0372737	0.090594	0.95	-0.215439	0.140891	-0.411437	357	0.680999	0.817199
OLINK_DNAJB1	acute_bcell	10	acuity_maxn:OLINK_DNAJB1	0.0987528	0.329444	0.95	-0.549142	0.746648	0.299756	357	0.764538	0.867498
OLINK_DNAJB1	acute_bcell	11	OLINK_DNAJB1	0.104513	0.0454878	0.95	0.0151731	0.193852	2.2976	584	0.0219374	0.0658122
OLINK_DNAJB1	acute_bcell	11	acuity_maxn:OLINK_DNAJB1	-0.296765	0.185588	0.95	-0.661266	0.0677361	-1.59905	584	0.11035	0.364951
OLINK_DNAJB1	acute_bcell	12	OLINK_DNAJB1	-0.0359426	0.0718015	0.95	-0.177086	0.1052	-0.500583	412	0.616932	0.817199
OLINK_DNAJB1	acute_bcell	12	acuity_maxn:OLINK_DNAJB1	-0.0466016	0.279149	0.95	-0.595335	0.502131	-0.166942	412	0.867498	0.867498
OLINK_DNAJB8	acute_bcell	1	OLINK_DNAJB8	0.391798	0.232741	0.95	-0.0654281	0.849023	1.68341	521	0.0928952	0.163938
OLINK_DNAJB8	acute_bcell	1	acuity_maxn:OLINK_DNAJB8	-0.0478949	0.953706	0.95	-1.92148	1.82569	-0.0502197	521	0.959967	0.959967
OLINK_DNAJB8	acute_bcell	2	OLINK_DNAJB8	-0.42343	0.19933	0.95	-0.81489	-0.0319708	-2.12427	607	0.034051	0.136204
OLINK_DNAJB8	acute_bcell	2	acuity_maxn:OLINK_DNAJB8	0.337532	0.886582	0.95	-1.40361	2.07867	0.380712	607	0.70355	0.938067
OLINK_DNAJB8	acute_bcell	3	OLINK_DNAJB8	-0.0770162	0.371022	0.95	-0.806263	0.65223	-0.207579	429	0.835656	0.835656
OLINK_DNAJB8	acute_bcell	3	acuity_maxn:OLINK_DNAJB8	-0.306801	1.44037	0.95	-3.13785	2.52425	-0.213002	429	0.831426	0.956848
OLINK_DNAJB8	acute_bcell	4	OLINK_DNAJB8	0.278755	0.155523	0.95	-0.0266355	0.584145	1.79237	648	0.0735405	0.163938
OLINK_DNAJB8	acute_bcell	4	acuity_maxn:OLINK_DNAJB8	0.821421	0.662174	0.95	-0.478844	2.12169	1.24049	648	0.215243	0.84998
OLINK_DNAJB8	acute_bcell	5	OLINK_DNAJB8	0.165142	0.137878	0.95	-0.105589	0.435873	1.19774	661	0.231447	0.308595
OLINK_DNAJB8	acute_bcell	5	acuity_maxn:OLINK_DNAJB8	-0.336105	0.58629	0.95	-1.48732	0.815109	-0.573275	661	0.566654	0.84998
OLINK_DNAJB8	acute_bcell	6	OLINK_DNAJB8	-0.253145	0.151674	0.95	-0.551013	0.0447233	-1.66901	608	0.0956306	0.163938
OLINK_DNAJB8	acute_bcell	6	acuity_maxn:OLINK_DNAJB8	-0.111167	0.718605	0.95	-1.52242	1.30008	-0.154698	608	0.877111	0.956848
OLINK_DNAJB8	acute_bcell	7	OLINK_DNAJB8	0.452112	0.151779	0.95	0.154044	0.750179	2.97875	616	0.00300818	0.0360982
OLINK_DNAJB8	acute_bcell	7	acuity_maxn:OLINK_DNAJB8	0.565135	0.650363	0.95	-0.712063	1.84233	0.868953	616	0.385211	0.84998
OLINK_DNAJB8	acute_bcell	8	OLINK_DNAJB8	-0.212934	0.120999	0.95	-0.450563	0.0246941	-1.75981	605	0.0789458	0.163938
OLINK_DNAJB8	acute_bcell	8	acuity_maxn:OLINK_DNAJB8	0.325038	0.528433	0.95	-0.712747	1.36282	0.615099	605	0.538721	0.84998
OLINK_DNAJB8	acute_bcell	9	OLINK_DNAJB8	0.068103	0.142277	0.95	-0.211315	0.347521	0.478666	603	0.63235	0.689836
OLINK_DNAJB8	acute_bcell	9	acuity_maxn:OLINK_DNAJB8	-0.398263	0.598604	0.95	-1.57387	0.777339	-0.665319	603	0.506101	0.84998
OLINK_DNAJB8	acute_bcell	10	OLINK_DNAJB8	-0.280074	0.37947	0.95	-1.02635	0.466202	-0.738068	357	0.460958	0.55315
OLINK_DNAJB8	acute_bcell	10	acuity_maxn:OLINK_DNAJB8	-0.850748	1.41171	0.95	-3.62705	1.92556	-0.602638	357	0.547132	0.84998
OLINK_DNAJB8	acute_bcell	11	OLINK_DNAJB8	0.367705	0.144052	0.95	0.0847822	0.650627	2.55259	584	0.0109459	0.0656752
OLINK_DNAJB8	acute_bcell	11	acuity_maxn:OLINK_DNAJB8	1.3149	0.618794	0.95	0.0995685	2.53023	2.12494	584	0.0340107	0.408129
OLINK_DNAJB8	acute_bcell	12	OLINK_DNAJB8	0.308729	0.250939	0.95	-0.184552	0.80201	1.23029	412	0.219289	0.308595
OLINK_DNAJB8	acute_bcell	12	acuity_maxn:OLINK_DNAJB8	-0.769663	1.07967	0.95	-2.89202	1.35269	-0.712868	412	0.476331	0.84998
OLINK_DNER	acute_bcell	1	OLINK_DNER	-0.740349	0.244037	0.95	-1.21977	-0.260931	-3.03376	521	0.00253579	0.00725149
OLINK_DNER	acute_bcell	1	acuity_maxn:OLINK_DNER	2.06315	0.942579	0.95	0.211429	3.91487	2.18884	521	0.0290518	0.116207
OLINK_DNER	acute_bcell	2	OLINK_DNER	-0.489607	0.20679	0.95	-0.895718	-0.0834961	-2.36765	607	0.0182139	0.0312238
OLINK_DNER	acute_bcell	2	acuity_maxn:OLINK_DNER	0.536245	0.771004	0.95	-0.977915	2.05041	0.695515	607	0.486999	0.872392
OLINK_DNER	acute_bcell	3	OLINK_DNER	0.855829	0.338083	0.95	0.191324	1.52033	2.53142	429	0.0117164	0.0234329
OLINK_DNER	acute_bcell	3	acuity_maxn:OLINK_DNER	-1.39582	1.17019	0.95	-3.69583	0.904192	-1.19282	429	0.2336	0.56064
OLINK_DNER	acute_bcell	4	OLINK_DNER	0.0169452	0.16313	0.95	-0.303383	0.337273	0.103875	648	0.917301	0.917301
OLINK_DNER	acute_bcell	4	acuity_maxn:OLINK_DNER	-0.0307659	0.630358	0.95	-1.26856	1.20703	-0.048807	648	0.961088	0.991602
OLINK_DNER	acute_bcell	5	OLINK_DNER	0.436679	0.145015	0.95	0.151933	0.721425	3.01126	661	0.00270089	0.00725149
OLINK_DNER	acute_bcell	5	acuity_maxn:OLINK_DNER	-1.18794	0.525126	0.95	-2.21906	-0.156827	-2.26221	661	0.0240086	0.116207
OLINK_DNER	acute_bcell	6	OLINK_DNER	0.132274	0.14799	0.95	-0.15836	0.422907	0.893801	608	0.371782	0.446138
OLINK_DNER	acute_bcell	6	acuity_maxn:OLINK_DNER	-0.315896	0.579284	0.95	-1.45354	0.821744	-0.545322	608	0.585732	0.878598
OLINK_DNER	acute_bcell	7	OLINK_DNER	-0.161984	0.165778	0.95	-0.487541	0.163574	-0.977115	616	0.328896	0.438528
OLINK_DNER	acute_bcell	7	acuity_maxn:OLINK_DNER	-0.0116566	0.600407	0.95	-1.19075	1.16744	-0.0194144	616	0.984517	0.991602
OLINK_DNER	acute_bcell	8	OLINK_DNER	-0.400616	0.128557	0.95	-0.653089	-0.148143	-3.11624	605	0.00191853	0.00725149
OLINK_DNER	acute_bcell	8	acuity_maxn:OLINK_DNER	0.872902	0.507844	0.95	-0.124449	1.87025	1.71884	605	0.0861553	0.258466
OLINK_DNER	acute_bcell	9	OLINK_DNER	-0.210257	0.13926	0.95	-0.483751	0.063236	-1.50982	603	0.131613	0.19742
OLINK_DNER	acute_bcell	9	acuity_maxn:OLINK_DNER	-0.171622	0.497429	0.95	-1.14853	0.80528	-0.345019	603	0.7302	0.9736
OLINK_DNER	acute_bcell	10	OLINK_DNER	0.980329	0.328307	0.95	0.334671	1.62599	2.98602	357	0.00302146	0.00725149
OLINK_DNER	acute_bcell	10	acuity_maxn:OLINK_DNER	-2.59952	1.06181	0.95	-4.68771	-0.511339	-2.44821	357	0.0148377	0.116207
OLINK_DNER	acute_bcell	11	OLINK_DNER	0.0869419	0.160054	0.95	-0.227411	0.401294	0.543202	584	0.587198	0.64058
OLINK_DNER	acute_bcell	11	acuity_maxn:OLINK_DNER	0.00669545	0.635806	0.95	-1.24205	1.25544	0.0105307	584	0.991602	0.991602
OLINK_DNER	acute_bcell	12	OLINK_DNER	-0.807382	0.266334	0.95	-1.33092	-0.283839	-3.03146	412	0.00258735	0.00725149
OLINK_DNER	acute_bcell	12	acuity_maxn:OLINK_DNER	0.740617	1.12022	0.95	-1.46144	2.94268	0.661135	412	0.508895	0.872392
OLINK_DNMBP	acute_bcell	1	OLINK_DNMBP	0.281602	0.0919631	0.95	0.100938	0.462266	3.06212	521	0.00231123	0.0138674
OLINK_DNMBP	acute_bcell	1	acuity_maxn:OLINK_DNMBP	-0.195093	0.375741	0.95	-0.933246	0.54306	-0.519222	521	0.603826	0.724592
OLINK_DNMBP	acute_bcell	2	OLINK_DNMBP	-0.0215834	0.0758131	0.95	-0.170471	0.127304	-0.284693	607	0.775977	0.872023
OLINK_DNMBP	acute_bcell	2	acuity_maxn:OLINK_DNMBP	-0.233189	0.312159	0.95	-0.846232	0.379853	-0.747022	607	0.45534	0.683009
OLINK_DNMBP	acute_bcell	3	OLINK_DNMBP	-0.260302	0.129443	0.95	-0.514722	-0.00588098	-2.01094	429	0.0449567	0.0888369
OLINK_DNMBP	acute_bcell	3	acuity_maxn:OLINK_DNMBP	0.954576	0.491753	0.95	-0.0119686	1.92112	1.94117	429	0.0528921	0.372232
OLINK_DNMBP	acute_bcell	4	OLINK_DNMBP	0.265559	0.0592351	0.95	0.149243	0.381875	4.48313	648	8.69854e-06	0.000104382
OLINK_DNMBP	acute_bcell	4	acuity_maxn:OLINK_DNMBP	-0.290296	0.240955	0.95	-0.763442	0.18285	-1.20477	648	0.22873	0.488854
OLINK_DNMBP	acute_bcell	5	OLINK_DNMBP	0.104477	0.053629	0.95	-0.000827127	0.20978	1.94814	661	0.0518215	0.0888369
OLINK_DNMBP	acute_bcell	5	acuity_maxn:OLINK_DNMBP	-0.0239757	0.215008	0.95	-0.446156	0.398205	-0.111511	661	0.911245	0.911245
OLINK_DNMBP	acute_bcell	6	OLINK_DNMBP	-0.0220673	0.0544664	0.95	-0.129032	0.0848977	-0.405155	608	0.685506	0.872023
OLINK_DNMBP	acute_bcell	6	acuity_maxn:OLINK_DNMBP	0.265131	0.224613	0.95	-0.17598	0.706242	1.18039	608	0.238306	0.488854
OLINK_DNMBP	acute_bcell	7	OLINK_DNMBP	0.131808	0.0596403	0.95	0.0146851	0.248931	2.21005	616	0.0274686	0.0777976
OLINK_DNMBP	acute_bcell	7	acuity_maxn:OLINK_DNMBP	0.0809844	0.242496	0.95	-0.395234	0.557203	0.333962	616	0.738522	0.80566
OLINK_DNMBP	acute_bcell	8	OLINK_DNMBP	0.0291902	0.0480885	0.95	-0.0652504	0.123631	0.60701	605	0.544072	0.816108
OLINK_DNMBP	acute_bcell	8	acuity_maxn:OLINK_DNMBP	-0.23192	0.199051	0.95	-0.622835	0.158995	-1.16513	605	0.244427	0.488854
OLINK_DNMBP	acute_bcell	9	OLINK_DNMBP	0.00815807	0.0506216	0.95	-0.091258	0.107574	0.161158	603	0.872023	0.872023
OLINK_DNMBP	acute_bcell	9	acuity_maxn:OLINK_DNMBP	-0.35243	0.205934	0.95	-0.756864	0.0520043	-1.71138	603	0.0875259	0.372232
OLINK_DNMBP	acute_bcell	10	OLINK_DNMBP	-0.265632	0.123686	0.95	-0.508876	-0.0223873	-2.14763	357	0.0324157	0.0777976
OLINK_DNMBP	acute_bcell	10	acuity_maxn:OLINK_DNMBP	0.797611	0.473644	0.95	-0.133872	1.72909	1.68399	357	0.0930581	0.372232
OLINK_DNMBP	acute_bcell	11	OLINK_DNMBP	0.155851	0.0572202	0.95	0.0434686	0.268233	2.72371	584	0.0066485	0.026594
OLINK_DNMBP	acute_bcell	11	acuity_maxn:OLINK_DNMBP	-0.180973	0.23404	0.95	-0.640636	0.278691	-0.773254	584	0.439685	0.683009
OLINK_DNMBP	acute_bcell	12	OLINK_DNMBP	0.0200557	0.0932315	0.95	-0.163213	0.203324	0.215117	412	0.829782	0.872023
OLINK_DNMBP	acute_bcell	12	acuity_maxn:OLINK_DNMBP	-0.241483	0.389584	0.95	-1.0073	0.524337	-0.619849	412	0.5357	0.714267
OLINK_DNPH1	acute_bcell	1	OLINK_DNPH1	0.137281	0.0916322	0.95	-0.0427334	0.317295	1.49817	521	0.134695	0.424057
OLINK_DNPH1	acute_bcell	1	acuity_maxn:OLINK_DNPH1	-0.854344	0.35697	0.95	-1.55562	-0.153068	-2.39333	521	0.0170493	0.204592
OLINK_DNPH1	acute_bcell	2	OLINK_DNPH1	-0.180489	0.0728522	0.95	-0.323562	-0.0374158	-2.47747	607	0.013503	0.081018
OLINK_DNPH1	acute_bcell	2	acuity_maxn:OLINK_DNPH1	0.34199	0.291892	0.95	-0.231251	0.915231	1.17163	607	0.241805	0.531584
OLINK_DNPH1	acute_bcell	3	OLINK_DNPH1	0.138129	0.113859	0.95	-0.0856624	0.361921	1.21316	429	0.225738	0.54177
OLINK_DNPH1	acute_bcell	3	acuity_maxn:OLINK_DNPH1	-0.0334186	0.42395	0.95	-0.866697	0.79986	-0.0788266	429	0.937207	0.961657
OLINK_DNPH1	acute_bcell	4	OLINK_DNPH1	-0.0226796	0.0585648	0.95	-0.137679	0.0923202	-0.387256	648	0.698694	0.947568
OLINK_DNPH1	acute_bcell	4	acuity_maxn:OLINK_DNPH1	-0.363694	0.226154	0.95	-0.807777	0.0803886	-1.60817	648	0.108285	0.433138
OLINK_DNPH1	acute_bcell	5	OLINK_DNPH1	-0.00804249	0.051785	0.95	-0.109725	0.0936403	-0.155306	661	0.876628	0.947568
OLINK_DNPH1	acute_bcell	5	acuity_maxn:OLINK_DNPH1	0.327292	0.199364	0.95	-0.0641708	0.718755	1.64168	661	0.101132	0.433138
OLINK_DNPH1	acute_bcell	6	OLINK_DNPH1	-0.077923	0.0529121	0.95	-0.181836	0.0259896	-1.47269	608	0.141352	0.424057
OLINK_DNPH1	acute_bcell	6	acuity_maxn:OLINK_DNPH1	0.0887803	0.207952	0.95	-0.319612	0.497172	0.426927	608	0.669584	0.961657
OLINK_DNPH1	acute_bcell	7	OLINK_DNPH1	0.148797	0.0583996	0.95	0.0341102	0.263483	2.54791	616	0.0110789	0.081018
OLINK_DNPH1	acute_bcell	7	acuity_maxn:OLINK_DNPH1	-0.257117	0.230843	0.95	-0.710451	0.196218	-1.11382	616	0.265792	0.531584
OLINK_DNPH1	acute_bcell	8	OLINK_DNPH1	-0.0489189	0.0452811	0.95	-0.137846	0.0400083	-1.08034	605	0.280422	0.560844
OLINK_DNPH1	acute_bcell	8	acuity_maxn:OLINK_DNPH1	-0.00870311	0.180958	0.95	-0.364084	0.346678	-0.0480948	605	0.961657	0.961657
OLINK_DNPH1	acute_bcell	9	OLINK_DNPH1	-0.00521125	0.0484511	0.95	-0.100365	0.0899422	-0.107557	603	0.914383	0.947568
OLINK_DNPH1	acute_bcell	9	acuity_maxn:OLINK_DNPH1	-0.220268	0.197558	0.95	-0.608253	0.167718	-1.11495	603	0.265316	0.531584
OLINK_DNPH1	acute_bcell	10	OLINK_DNPH1	0.0180989	0.106554	0.95	-0.191453	0.227651	0.169857	357	0.865219	0.947568
OLINK_DNPH1	acute_bcell	10	acuity_maxn:OLINK_DNPH1	0.196989	0.390357	0.95	-0.5707	0.964678	0.504637	357	0.614125	0.961657
OLINK_DNPH1	acute_bcell	11	OLINK_DNPH1	0.0367742	0.055627	0.95	-0.0724791	0.146028	0.661085	584	0.508818	0.87226
OLINK_DNPH1	acute_bcell	11	acuity_maxn:OLINK_DNPH1	-0.0210114	0.229454	0.95	-0.471667	0.429644	-0.0915712	584	0.92707	0.961657
OLINK_DNPH1	acute_bcell	12	OLINK_DNPH1	0.00573144	0.0871017	0.95	-0.165488	0.176951	0.0658018	412	0.947568	0.947568
OLINK_DNPH1	acute_bcell	12	acuity_maxn:OLINK_DNPH1	0.0378826	0.334008	0.95	-0.61869	0.694455	0.113418	412	0.909754	0.961657
OLINK_DOK2	acute_bcell	1	OLINK_DOK2	0.195476	0.0687932	0.95	0.0603294	0.330622	2.84149	521	0.00466615	0.023017
OLINK_DOK2	acute_bcell	1	acuity_maxn:OLINK_DOK2	-0.268738	0.278294	0.95	-0.815454	0.277978	-0.965663	521	0.334661	0.573704
OLINK_DOK2	acute_bcell	2	OLINK_DOK2	-0.0380782	0.0561012	0.95	-0.148254	0.0720978	-0.678741	607	0.49756	0.663414
OLINK_DOK2	acute_bcell	2	acuity_maxn:OLINK_DOK2	-0.347608	0.232483	0.95	-0.804177	0.108961	-1.4952	607	0.135383	0.406148
OLINK_DOK2	acute_bcell	3	OLINK_DOK2	-0.143779	0.100091	0.95	-0.340508	0.0529506	-1.43648	429	0.151594	0.303188
OLINK_DOK2	acute_bcell	3	acuity_maxn:OLINK_DOK2	0.290617	0.396624	0.95	-0.488952	1.07019	0.732726	429	0.464126	0.621396
OLINK_DOK2	acute_bcell	4	OLINK_DOK2	0.167954	0.0440868	0.95	0.0813839	0.254524	3.80963	648	0.000152422	0.00182906
OLINK_DOK2	acute_bcell	4	acuity_maxn:OLINK_DOK2	-0.130784	0.179314	0.95	-0.482891	0.221323	-0.729356	648	0.466047	0.621396
OLINK_DOK2	acute_bcell	5	OLINK_DOK2	0.0608944	0.0400391	0.95	-0.0177247	0.139513	1.52087	661	0.12877	0.303188
OLINK_DOK2	acute_bcell	5	acuity_maxn:OLINK_DOK2	-0.0230395	0.161154	0.95	-0.339476	0.293397	-0.142965	661	0.886361	0.886361
OLINK_DOK2	acute_bcell	6	OLINK_DOK2	-0.00340997	0.0407198	0.95	-0.0833785	0.0765586	-0.0837423	608	0.933289	0.933289
OLINK_DOK2	acute_bcell	6	acuity_maxn:OLINK_DOK2	0.0508853	0.170747	0.95	-0.284441	0.386212	0.298015	608	0.765793	0.886361
OLINK_DOK2	acute_bcell	7	OLINK_DOK2	0.0429673	0.0441056	0.95	-0.0436483	0.129583	0.974191	616	0.330344	0.566304
OLINK_DOK2	acute_bcell	7	acuity_maxn:OLINK_DOK2	0.186955	0.180698	0.95	-0.167903	0.541814	1.03463	616	0.301247	0.573704
OLINK_DOK2	acute_bcell	8	OLINK_DOK2	0.0290784	0.0356089	0.95	-0.0408537	0.0990104	0.816604	605	0.414476	0.621714
OLINK_DOK2	acute_bcell	8	acuity_maxn:OLINK_DOK2	-0.277892	0.146865	0.95	-0.566319	0.0105346	-1.89216	605	0.0589465	0.272817
OLINK_DOK2	acute_bcell	9	OLINK_DOK2	-0.00510762	0.0376069	0.95	-0.0789641	0.0687489	-0.135816	603	0.892012	0.933289
OLINK_DOK2	acute_bcell	9	acuity_maxn:OLINK_DOK2	-0.27808	0.152211	0.95	-0.577008	0.020849	-1.82693	603	0.0682042	0.272817
OLINK_DOK2	acute_bcell	10	OLINK_DOK2	-0.147856	0.0984619	0.95	-0.341495	0.0457818	-1.50166	357	0.134069	0.303188
OLINK_DOK2	acute_bcell	10	acuity_maxn:OLINK_DOK2	0.055852	0.389749	0.95	-0.71064	0.822344	0.143303	357	0.886132	0.886361
OLINK_DOK2	acute_bcell	11	OLINK_DOK2	0.118978	0.0429261	0.95	0.0346698	0.203286	2.7717	584	0.00575425	0.023017
OLINK_DOK2	acute_bcell	11	acuity_maxn:OLINK_DOK2	-0.338066	0.175275	0.95	-0.682313	0.00618054	-1.92877	584	0.0542434	0.272817
OLINK_DOK2	acute_bcell	12	OLINK_DOK2	0.0169287	0.0685251	0.95	-0.117774	0.151631	0.247043	412	0.804998	0.933289
OLINK_DOK2	acute_bcell	12	acuity_maxn:OLINK_DOK2	-0.31607	0.288814	0.95	-0.883803	0.251664	-1.09437	412	0.274432	0.573704
OLINK_DPEP1	acute_bcell	1	OLINK_DPEP1	-0.258459	0.138915	0.95	-0.531362	0.0144444	-1.86055	521	0.0633712	0.380227
OLINK_DPEP1	acute_bcell	1	acuity_maxn:OLINK_DPEP1	0.470187	0.539048	0.95	-0.588787	1.52916	0.872255	521	0.383471	0.576094
OLINK_DPEP1	acute_bcell	2	OLINK_DPEP1	0.0618101	0.117676	0.95	-0.169291	0.292911	0.525258	607	0.599595	0.871201
OLINK_DPEP1	acute_bcell	2	acuity_maxn:OLINK_DPEP1	-0.671823	0.458742	0.95	-1.57274	0.229092	-1.46449	607	0.143578	0.466044
OLINK_DPEP1	acute_bcell	3	OLINK_DPEP1	0.299088	0.193352	0.95	-0.0809478	0.679124	1.54686	429	0.122636	0.490542
OLINK_DPEP1	acute_bcell	3	acuity_maxn:OLINK_DPEP1	0.562665	0.705519	0.95	-0.82404	1.94937	0.797519	429	0.425591	0.576094
OLINK_DPEP1	acute_bcell	4	OLINK_DPEP1	0.0240277	0.0931213	0.95	-0.158828	0.206884	0.258026	648	0.796469	0.871201
OLINK_DPEP1	acute_bcell	4	acuity_maxn:OLINK_DPEP1	-0.191382	0.369398	0.95	-0.916743	0.53398	-0.518091	648	0.604572	0.675514
OLINK_DPEP1	acute_bcell	5	OLINK_DPEP1	-0.0211765	0.08296	0.95	-0.184073	0.14172	-0.255262	661	0.798601	0.871201
OLINK_DPEP1	acute_bcell	5	acuity_maxn:OLINK_DPEP1	0.250156	0.31821	0.95	-0.374669	0.874981	0.786134	661	0.432071	0.576094
OLINK_DPEP1	acute_bcell	6	OLINK_DPEP1	0.0364723	0.0858841	0.95	-0.132193	0.205138	0.424669	608	0.671228	0.871201
OLINK_DPEP1	acute_bcell	6	acuity_maxn:OLINK_DPEP1	-0.169562	0.341028	0.95	-0.839297	0.500173	-0.497209	608	0.619222	0.675514
OLINK_DPEP1	acute_bcell	7	OLINK_DPEP1	0.183638	0.0930386	0.95	0.000926785	0.366349	1.97378	616	0.0488528	0.380227
OLINK_DPEP1	acute_bcell	7	acuity_maxn:OLINK_DPEP1	-0.319721	0.355243	0.95	-1.01735	0.377913	-0.900006	616	0.368469	0.576094
OLINK_DPEP1	acute_bcell	8	OLINK_DPEP1	0.0678215	0.0736018	0.95	-0.0767246	0.212368	0.921465	605	0.357175	0.842199
OLINK_DPEP1	acute_bcell	8	acuity_maxn:OLINK_DPEP1	-0.732504	0.298772	0.95	-1.31926	-0.145747	-2.45171	605	0.0144994	0.173993
OLINK_DPEP1	acute_bcell	9	OLINK_DPEP1	0.0641732	0.0797118	0.95	-0.0923733	0.22072	0.805065	603	0.4211	0.842199
OLINK_DPEP1	acute_bcell	9	acuity_maxn:OLINK_DPEP1	-0.433055	0.304395	0.95	-1.03086	0.164748	-1.42267	603	0.155348	0.466044
OLINK_DPEP1	acute_bcell	10	OLINK_DPEP1	0.160795	0.186682	0.95	-0.206339	0.52793	0.861332	357	0.389633	0.842199
OLINK_DPEP1	acute_bcell	10	acuity_maxn:OLINK_DPEP1	0.093342	0.674204	0.95	-1.23257	1.41925	0.138448	357	0.889965	0.889965
OLINK_DPEP1	acute_bcell	11	OLINK_DPEP1	0.0133153	0.0917188	0.95	-0.166824	0.193454	0.145176	584	0.884622	0.884622
OLINK_DPEP1	acute_bcell	11	acuity_maxn:OLINK_DPEP1	-0.447433	0.368697	0.95	-1.17157	0.2767	-1.21355	584	0.225409	0.540981
OLINK_DPEP1	acute_bcell	12	OLINK_DPEP1	-0.053809	0.1542	0.95	-0.356927	0.249309	-0.348955	412	0.727301	0.871201
OLINK_DPEP1	acute_bcell	12	acuity_maxn:OLINK_DPEP1	0.873681	0.609223	0.95	-0.323893	2.07125	1.43409	412	0.152305	0.466044
OLINK_DPEP2	acute_bcell	1	OLINK_DPEP2	0.832897	0.168307	0.95	0.502254	1.16354	4.94869	521	1.01023e-06	1.21228e-05
OLINK_DPEP2	acute_bcell	1	acuity_maxn:OLINK_DPEP2	-0.363406	0.645469	0.95	-1.63145	0.904635	-0.563011	521	0.57367	0.96012
OLINK_DPEP2	acute_bcell	2	OLINK_DPEP2	-0.608266	0.159175	0.95	-0.920867	-0.295666	-3.82137	607	0.000146384	0.000585535
OLINK_DPEP2	acute_bcell	2	acuity_maxn:OLINK_DPEP2	-0.0635431	0.671979	0.95	-1.38323	1.25614	-0.0945611	607	0.924695	0.96012
OLINK_DPEP2	acute_bcell	3	OLINK_DPEP2	0.0504763	0.243418	0.95	-0.427965	0.528918	0.207364	429	0.835824	0.911808
OLINK_DPEP2	acute_bcell	3	acuity_maxn:OLINK_DPEP2	-0.318972	0.892584	0.95	-2.07335	1.43541	-0.357358	429	0.720999	0.96012
OLINK_DPEP2	acute_bcell	4	OLINK_DPEP2	-0.209278	0.116878	0.95	-0.438783	0.0202271	-1.79057	648	0.0738291	0.146213
OLINK_DPEP2	acute_bcell	4	acuity_maxn:OLINK_DPEP2	0.264636	0.457703	0.95	-0.634124	1.1634	0.578183	648	0.563341	0.96012
OLINK_DPEP2	acute_bcell	5	OLINK_DPEP2	0.168612	0.1059	0.95	-0.0393289	0.376554	1.59218	661	0.111822	0.167733
OLINK_DPEP2	acute_bcell	5	acuity_maxn:OLINK_DPEP2	-0.0905595	0.411088	0.95	-0.897755	0.716636	-0.220292	661	0.825711	0.96012
OLINK_DPEP2	acute_bcell	6	OLINK_DPEP2	-0.196687	0.105184	0.95	-0.403254	0.00988061	-1.86994	608	0.061973	0.146213
OLINK_DPEP2	acute_bcell	6	acuity_maxn:OLINK_DPEP2	-0.787865	0.427619	0.95	-1.62765	0.0519248	-1.84245	608	0.0658967	0.39538
OLINK_DPEP2	acute_bcell	7	OLINK_DPEP2	0.0502659	0.117345	0.95	-0.180178	0.28071	0.428361	616	0.668538	0.802245
OLINK_DPEP2	acute_bcell	7	acuity_maxn:OLINK_DPEP2	-0.022393	0.447651	0.95	-0.901501	0.856715	-0.0500233	616	0.96012	0.96012
OLINK_DPEP2	acute_bcell	8	OLINK_DPEP2	-0.160379	0.0930486	0.95	-0.343116	0.0223588	-1.7236	605	0.0852907	0.146213
OLINK_DPEP2	acute_bcell	8	acuity_maxn:OLINK_DPEP2	0.357579	0.360534	0.95	-0.35047	1.06563	0.991806	605	0.321689	0.96012
OLINK_DPEP2	acute_bcell	9	OLINK_DPEP2	-0.218703	0.0986962	0.95	-0.412533	-0.0248727	-2.21592	603	0.0270697	0.0812092
OLINK_DPEP2	acute_bcell	9	acuity_maxn:OLINK_DPEP2	0.0771242	0.383084	0.95	-0.675216	0.829464	0.201325	603	0.840513	0.96012
OLINK_DPEP2	acute_bcell	10	OLINK_DPEP2	0.158597	0.23007	0.95	-0.293867	0.61106	0.68934	357	0.491057	0.654743
OLINK_DPEP2	acute_bcell	10	acuity_maxn:OLINK_DPEP2	0.1108	0.829953	0.95	-1.52141	1.74301	0.133502	357	0.893872	0.96012
OLINK_DPEP2	acute_bcell	11	OLINK_DPEP2	-0.472474	0.110843	0.95	-0.690174	-0.254774	-4.26255	584	2.35639e-05	0.000141383
OLINK_DPEP2	acute_bcell	11	acuity_maxn:OLINK_DPEP2	1.25124	0.444827	0.95	0.377587	2.1249	2.81287	584	0.00507526	0.0609031
OLINK_DPEP2	acute_bcell	12	OLINK_DPEP2	0.00709258	0.176823	0.95	-0.340496	0.354681	0.0401111	412	0.968024	0.968024
OLINK_DPEP2	acute_bcell	12	acuity_maxn:OLINK_DPEP2	-0.412818	0.71509	0.95	-1.8185	0.992861	-0.577296	412	0.564055	0.96012
OLINK_DPP10	acute_bcell	1	OLINK_DPP10	0.190312	0.200433	0.95	-0.203444	0.584068	0.949505	521	0.342804	0.546164
OLINK_DPP10	acute_bcell	1	acuity_maxn:OLINK_DPP10	0.153021	0.647301	0.95	-1.11862	1.42466	0.236399	521	0.813216	0.972855
OLINK_DPP10	acute_bcell	2	OLINK_DPP10	-0.21979	0.161812	0.95	-0.537568	0.0979889	-1.35831	607	0.174871	0.524613
OLINK_DPP10	acute_bcell	2	acuity_maxn:OLINK_DPP10	-0.32683	0.498585	0.95	-1.30599	0.65233	-0.655516	607	0.512384	0.972855
OLINK_DPP10	acute_bcell	3	OLINK_DPP10	0.106133	0.308204	0.95	-0.499645	0.71191	0.344359	429	0.730745	0.730745
OLINK_DPP10	acute_bcell	3	acuity_maxn:OLINK_DPP10	-0.225144	0.876945	0.95	-1.94879	1.4985	-0.256737	429	0.797505	0.972855
OLINK_DPP10	acute_bcell	4	OLINK_DPP10	0.0847779	0.131885	0.95	-0.174195	0.343751	0.642818	648	0.52057	0.624683
OLINK_DPP10	acute_bcell	4	acuity_maxn:OLINK_DPP10	-0.0764919	0.435378	0.95	-0.931413	0.778429	-0.175691	648	0.860592	0.972855
OLINK_DPP10	acute_bcell	5	OLINK_DPP10	0.184599	0.116017	0.95	-0.0432075	0.412405	1.59114	661	0.112057	0.480949
OLINK_DPP10	acute_bcell	5	acuity_maxn:OLINK_DPP10	-0.207986	0.356963	0.95	-0.908903	0.492931	-0.582656	661	0.560324	0.972855
OLINK_DPP10	acute_bcell	6	OLINK_DPP10	0.10545	0.127799	0.95	-0.14553	0.356431	0.825127	608	0.409623	0.546164
OLINK_DPP10	acute_bcell	6	acuity_maxn:OLINK_DPP10	-0.39199	0.427965	0.95	-1.23246	0.448479	-0.915939	608	0.360062	0.972855
OLINK_DPP10	acute_bcell	7	OLINK_DPP10	-0.143399	0.129546	0.95	-0.397804	0.111006	-1.10693	616	0.268754	0.546164
OLINK_DPP10	acute_bcell	7	acuity_maxn:OLINK_DPP10	0.47133	0.394213	0.95	-0.302834	1.24549	1.19562	616	0.232304	0.972855
OLINK_DPP10	acute_bcell	8	OLINK_DPP10	-0.257503	0.101301	0.95	-0.456447	-0.0585594	-2.54197	605	0.0112713	0.135256
OLINK_DPP10	acute_bcell	8	acuity_maxn:OLINK_DPP10	0.431075	0.336886	0.95	-0.230533	1.09268	1.27959	605	0.201181	0.972855
OLINK_DPP10	acute_bcell	9	OLINK_DPP10	-0.172681	0.110979	0.95	-0.390633	0.0452711	-1.55598	603	0.120237	0.480949
OLINK_DPP10	acute_bcell	9	acuity_maxn:OLINK_DPP10	-0.0214096	0.344299	0.95	-0.697581	0.654762	-0.062183	603	0.950438	0.972855
OLINK_DPP10	acute_bcell	10	OLINK_DPP10	0.267279	0.306859	0.95	-0.336199	0.870757	0.871016	357	0.384331	0.546164
OLINK_DPP10	acute_bcell	10	acuity_maxn:OLINK_DPP10	-0.216142	0.842195	0.95	-1.87243	1.44015	-0.256641	357	0.797603	0.972855
OLINK_DPP10	acute_bcell	11	OLINK_DPP10	0.0504675	0.12573	0.95	-0.19647	0.297405	0.401397	584	0.688275	0.730745
OLINK_DPP10	acute_bcell	11	acuity_maxn:OLINK_DPP10	-0.0152315	0.447428	0.95	-0.893996	0.863533	-0.0340424	584	0.972855	0.972855
OLINK_DPP10	acute_bcell	12	OLINK_DPP10	-0.211327	0.229224	0.95	-0.661923	0.239268	-0.921923	412	0.357108	0.546164
OLINK_DPP10	acute_bcell	12	acuity_maxn:OLINK_DPP10	-0.229477	0.812238	0.95	-1.82613	1.36717	-0.282525	412	0.777683	0.972855
OLINK_DPP4	acute_bcell	1	OLINK_DPP4	-0.304886	0.217351	0.95	-0.731877	0.122106	-1.40274	521	0.161291	0.322583
OLINK_DPP4	acute_bcell	1	acuity_maxn:OLINK_DPP4	1.19723	0.858648	0.95	-0.489613	2.88406	1.39431	521	0.163817	0.609983
OLINK_DPP4	acute_bcell	2	OLINK_DPP4	0.00166966	0.184126	0.95	-0.359931	0.36327	0.00906802	607	0.992768	0.992768
OLINK_DPP4	acute_bcell	2	acuity_maxn:OLINK_DPP4	-0.0687389	0.728016	0.95	-1.49847	1.361	-0.0944195	607	0.924807	0.924807
OLINK_DPP4	acute_bcell	3	OLINK_DPP4	0.289084	0.305984	0.95	-0.31233	0.890498	0.944769	429	0.345309	0.429487
OLINK_DPP4	acute_bcell	3	acuity_maxn:OLINK_DPP4	-0.512895	1.15509	0.95	-2.78324	1.75745	-0.444029	429	0.657246	0.876328
OLINK_DPP4	acute_bcell	4	OLINK_DPP4	-0.213906	0.143858	0.95	-0.49639	0.0685787	-1.48692	648	0.137522	0.322583
OLINK_DPP4	acute_bcell	4	acuity_maxn:OLINK_DPP4	-0.0860668	0.572991	0.95	-1.21121	1.03908	-0.150206	648	0.880649	0.924807
OLINK_DPP4	acute_bcell	5	OLINK_DPP4	0.118424	0.128721	0.95	-0.134328	0.371176	0.920004	661	0.357906	0.429487
OLINK_DPP4	acute_bcell	5	acuity_maxn:OLINK_DPP4	-1.06215	0.502317	0.95	-2.04848	-0.0758184	-2.1145	661	0.0348466	0.418159
OLINK_DPP4	acute_bcell	6	OLINK_DPP4	0.551253	0.131687	0.95	0.292637	0.80987	4.18609	608	3.25733e-05	0.000390879
OLINK_DPP4	acute_bcell	6	acuity_maxn:OLINK_DPP4	-0.955123	0.534933	0.95	-2.00566	0.0954182	-1.7855	608	0.0746787	0.448072
OLINK_DPP4	acute_bcell	7	OLINK_DPP4	-0.396976	0.141836	0.95	-0.675515	-0.118436	-2.79884	616	0.00528915	0.0317349
OLINK_DPP4	acute_bcell	7	acuity_maxn:OLINK_DPP4	-0.656562	0.558809	0.95	-1.75396	0.44084	-1.17493	616	0.240476	0.609983
OLINK_DPP4	acute_bcell	8	OLINK_DPP4	-0.11757	0.114179	0.95	-0.341806	0.106665	-1.0297	605	0.303561	0.429487
OLINK_DPP4	acute_bcell	8	acuity_maxn:OLINK_DPP4	0.404736	0.458517	0.95	-0.495743	1.30521	0.882706	605	0.377746	0.736889
OLINK_DPP4	acute_bcell	9	OLINK_DPP4	0.131232	0.124149	0.95	-0.112586	0.37505	1.05705	603	0.290912	0.429487
OLINK_DPP4	acute_bcell	9	acuity_maxn:OLINK_DPP4	-0.333815	0.484684	0.95	-1.28569	0.618058	-0.688728	603	0.491259	0.736889
OLINK_DPP4	acute_bcell	10	OLINK_DPP4	0.0641218	0.292719	0.95	-0.511549	0.639793	0.219055	357	0.826732	0.901889
OLINK_DPP4	acute_bcell	10	acuity_maxn:OLINK_DPP4	-0.818271	1.06996	0.95	-2.92249	1.28595	-0.764767	357	0.444916	0.736889
OLINK_DPP4	acute_bcell	11	OLINK_DPP4	-0.307991	0.13788	0.95	-0.578792	-0.0371898	-2.23376	584	0.0258767	0.07763
OLINK_DPP4	acute_bcell	11	acuity_maxn:OLINK_DPP4	0.632785	0.55438	0.95	-0.456036	1.72161	1.14143	584	0.25416	0.609983
OLINK_DPP4	acute_bcell	12	OLINK_DPP4	-0.614653	0.238931	0.95	-1.08433	-0.144977	-2.57251	412	0.0104457	0.0417827
OLINK_DPP4	acute_bcell	12	acuity_maxn:OLINK_DPP4	-0.133068	0.928446	0.95	-1.95815	1.69201	-0.143324	412	0.886104	0.924807
OLINK_DPP6	acute_bcell	1	OLINK_DPP6	-0.402435	0.198063	0.95	-0.791535	-0.0133356	-2.03186	521	0.0426749	0.073157
OLINK_DPP6	acute_bcell	1	acuity_maxn:OLINK_DPP6	1.21626	0.759157	0.95	-0.275122	2.70765	1.60212	521	0.109734	0.381849
OLINK_DPP6	acute_bcell	2	OLINK_DPP6	-0.557407	0.157835	0.95	-0.867376	-0.247439	-3.53159	607	0.000444414	0.00533296
OLINK_DPP6	acute_bcell	2	acuity_maxn:OLINK_DPP6	0.343245	0.583532	0.95	-0.802742	1.48923	0.588219	607	0.556604	0.703105
OLINK_DPP6	acute_bcell	3	OLINK_DPP6	0.864293	0.258863	0.95	0.355495	1.37309	3.3388	429	0.000914852	0.00548911
OLINK_DPP6	acute_bcell	3	acuity_maxn:OLINK_DPP6	-1.31759	0.896251	0.95	-3.07918	0.444001	-1.47011	429	0.142265	0.381849
OLINK_DPP6	acute_bcell	4	OLINK_DPP6	-0.324932	0.128499	0.95	-0.577257	-0.0726059	-2.52866	648	0.0116861	0.0233722
OLINK_DPP6	acute_bcell	4	acuity_maxn:OLINK_DPP6	1.15869	0.495108	0.95	0.186477	2.1309	2.34027	648	0.0195722	0.234867
OLINK_DPP6	acute_bcell	5	OLINK_DPP6	0.356045	0.113368	0.95	0.133442	0.578649	3.14063	661	0.00176104	0.00704418
OLINK_DPP6	acute_bcell	5	acuity_maxn:OLINK_DPP6	-0.244327	0.415121	0.95	-1.05944	0.570788	-0.588567	661	0.556353	0.703105
OLINK_DPP6	acute_bcell	6	OLINK_DPP6	0.0392136	0.114015	0.95	-0.184697	0.263124	0.343934	608	0.731015	0.731015
OLINK_DPP6	acute_bcell	6	acuity_maxn:OLINK_DPP6	0.576745	0.440496	0.95	-0.288333	1.44182	1.30931	608	0.190925	0.381849
OLINK_DPP6	acute_bcell	7	OLINK_DPP6	-0.092403	0.129629	0.95	-0.346972	0.162166	-0.712826	616	0.476223	0.634267
OLINK_DPP6	acute_bcell	7	acuity_maxn:OLINK_DPP6	0.614047	0.465355	0.95	-0.299829	1.52792	1.31952	616	0.187485	0.381849
OLINK_DPP6	acute_bcell	8	OLINK_DPP6	-0.191367	0.100449	0.95	-0.388639	0.00590449	-1.90511	605	0.0572394	0.085859
OLINK_DPP6	acute_bcell	8	acuity_maxn:OLINK_DPP6	0.0436557	0.397257	0.95	-0.736514	0.823826	0.109893	605	0.912531	0.912531
OLINK_DPP6	acute_bcell	9	OLINK_DPP6	-0.271702	0.104479	0.95	-0.476889	-0.0665141	-2.60053	603	0.00953619	0.0228868
OLINK_DPP6	acute_bcell	9	acuity_maxn:OLINK_DPP6	0.213885	0.392414	0.95	-0.556779	0.984549	0.54505	603	0.585921	0.703105
OLINK_DPP6	acute_bcell	10	OLINK_DPP6	0.728448	0.2398	0.95	0.25685	1.20005	3.03773	357	0.00255913	0.00767738
OLINK_DPP6	acute_bcell	10	acuity_maxn:OLINK_DPP6	-1.10966	0.821136	0.95	-2.72453	0.505209	-1.35137	357	0.177431	0.381849
OLINK_DPP6	acute_bcell	11	OLINK_DPP6	-0.0704945	0.127792	0.95	-0.321483	0.180494	-0.551632	584	0.581411	0.634267
OLINK_DPP6	acute_bcell	11	acuity_maxn:OLINK_DPP6	0.137191	0.508206	0.95	-0.860944	1.13533	0.269951	584	0.787294	0.858866
OLINK_DPP6	acute_bcell	12	OLINK_DPP6	-0.126963	0.211601	0.95	-0.542915	0.288989	-0.600012	412	0.548828	0.634267
OLINK_DPP6	acute_bcell	12	acuity_maxn:OLINK_DPP6	0.516913	0.850963	0.95	-1.15586	2.18968	0.607445	412	0.54389	0.703105
OLINK_DPP7	acute_bcell	1	OLINK_DPP7	0.393363	0.128468	0.95	0.140985	0.645741	3.06196	521	0.00231244	0.0277493
OLINK_DPP7	acute_bcell	1	acuity_maxn:OLINK_DPP7	-0.926059	0.442013	0.95	-1.79441	-0.0577115	-2.09509	521	0.036645	0.360734
OLINK_DPP7	acute_bcell	2	OLINK_DPP7	-0.100324	0.107624	0.95	-0.311684	0.111037	-0.932168	607	0.35162	0.672405
OLINK_DPP7	acute_bcell	2	acuity_maxn:OLINK_DPP7	0.375161	0.379467	0.95	-0.370067	1.12039	0.988652	607	0.323227	0.720965
OLINK_DPP7	acute_bcell	3	OLINK_DPP7	-0.164655	0.180722	0.95	-0.519866	0.190556	-0.911096	429	0.362757	0.672405
OLINK_DPP7	acute_bcell	3	acuity_maxn:OLINK_DPP7	-0.21506	0.601729	0.95	-1.39776	0.967643	-0.357404	429	0.720965	0.720965
OLINK_DPP7	acute_bcell	4	OLINK_DPP7	0.0616593	0.0857449	0.95	-0.106712	0.230031	0.719101	648	0.472338	0.672405
OLINK_DPP7	acute_bcell	4	acuity_maxn:OLINK_DPP7	-0.134597	0.309307	0.95	-0.741963	0.472768	-0.435158	648	0.663593	0.720965
OLINK_DPP7	acute_bcell	5	OLINK_DPP7	0.0653999	0.0749357	0.95	-0.0817408	0.212541	0.872747	661	0.383118	0.672405
OLINK_DPP7	acute_bcell	5	acuity_maxn:OLINK_DPP7	0.0985798	0.259584	0.95	-0.411128	0.608288	0.379761	661	0.704245	0.720965
OLINK_DPP7	acute_bcell	6	OLINK_DPP7	-0.0369794	0.0762909	0.95	-0.186805	0.112846	-0.484715	608	0.628053	0.685149
OLINK_DPP7	acute_bcell	6	acuity_maxn:OLINK_DPP7	0.506286	0.268814	0.95	-0.0216305	1.0342	1.88341	608	0.0601223	0.360734
OLINK_DPP7	acute_bcell	7	OLINK_DPP7	-0.0642499	0.0840599	0.95	-0.229329	0.100829	-0.764335	616	0.44496	0.672405
OLINK_DPP7	acute_bcell	7	acuity_maxn:OLINK_DPP7	0.389092	0.293513	0.95	-0.187316	0.9655	1.32564	616	0.185451	0.556354
OLINK_DPP7	acute_bcell	8	OLINK_DPP7	-0.0357015	0.0680109	0.95	-0.169268	0.0978647	-0.524938	605	0.599819	0.685149
OLINK_DPP7	acute_bcell	8	acuity_maxn:OLINK_DPP7	0.107458	0.240505	0.95	-0.364868	0.579783	0.4468	605	0.655179	0.720965
OLINK_DPP7	acute_bcell	9	OLINK_DPP7	-0.0508626	0.0697252	0.95	-0.187796	0.0860712	-0.729473	603	0.465996	0.672405
OLINK_DPP7	acute_bcell	9	acuity_maxn:OLINK_DPP7	0.151221	0.248319	0.95	-0.336455	0.638896	0.608977	603	0.542769	0.720965
OLINK_DPP7	acute_bcell	10	OLINK_DPP7	0.00543863	0.173612	0.95	-0.335993	0.34687	0.0313263	357	0.975027	0.975027
OLINK_DPP7	acute_bcell	10	acuity_maxn:OLINK_DPP7	0.329454	0.545159	0.95	-0.742673	1.40158	0.604327	357	0.54601	0.720965
OLINK_DPP7	acute_bcell	11	OLINK_DPP7	0.0564263	0.0844519	0.95	-0.10944	0.222293	0.668147	584	0.504304	0.672405
OLINK_DPP7	acute_bcell	11	acuity_maxn:OLINK_DPP7	-0.149762	0.302594	0.95	-0.744066	0.444542	-0.494929	584	0.620836	0.720965
OLINK_DPP7	acute_bcell	12	OLINK_DPP7	0.107625	0.134723	0.95	-0.157205	0.372455	0.798861	412	0.424831	0.672405
OLINK_DPP7	acute_bcell	12	acuity_maxn:OLINK_DPP7	-0.754399	0.465417	0.95	-1.66929	0.16049	-1.62091	412	0.105802	0.42321
OLINK_DPT	acute_bcell	1	OLINK_DPT	0.122053	0.121374	0.95	-0.116391	0.360496	1.00559	521	0.31508	0.756192
OLINK_DPT	acute_bcell	1	acuity_maxn:OLINK_DPT	-0.240251	0.422165	0.95	-1.06961	0.589104	-0.569093	521	0.569538	0.831858
OLINK_DPT	acute_bcell	2	OLINK_DPT	-0.0743835	0.10076	0.95	-0.272263	0.123496	-0.738227	607	0.460662	0.921323
OLINK_DPT	acute_bcell	2	acuity_maxn:OLINK_DPT	-0.141543	0.358623	0.95	-0.845836	0.562751	-0.394683	607	0.693215	0.831858
OLINK_DPT	acute_bcell	3	OLINK_DPT	0.100418	0.171271	0.95	-0.236216	0.437052	0.586311	429	0.557975	0.923993
OLINK_DPT	acute_bcell	3	acuity_maxn:OLINK_DPT	1.13077	0.547311	0.95	0.0550264	2.20652	2.06605	429	0.0394237	0.403654
OLINK_DPT	acute_bcell	4	OLINK_DPT	0.0197472	0.0805816	0.95	-0.138485	0.17798	0.245059	648	0.806488	0.923993
OLINK_DPT	acute_bcell	4	acuity_maxn:OLINK_DPT	-0.193512	0.283618	0.95	-0.750434	0.363409	-0.6823	648	0.495293	0.831858
OLINK_DPT	acute_bcell	5	OLINK_DPT	0.165384	0.0719279	0.95	0.0241494	0.306619	2.2993	661	0.0217986	0.261583
OLINK_DPT	acute_bcell	5	acuity_maxn:OLINK_DPT	0.00321693	0.249172	0.95	-0.486047	0.492481	0.0129105	661	0.989703	0.989703
OLINK_DPT	acute_bcell	6	OLINK_DPT	0.00700792	0.0734239	0.95	-0.137187	0.151203	0.0954447	608	0.923993	0.923993
OLINK_DPT	acute_bcell	6	acuity_maxn:OLINK_DPT	-0.0769534	0.261897	0.95	-0.591286	0.437379	-0.293831	608	0.768988	0.838896
OLINK_DPT	acute_bcell	7	OLINK_DPT	0.0180924	0.0806797	0.95	-0.140348	0.176533	0.224249	616	0.822638	0.923993
OLINK_DPT	acute_bcell	7	acuity_maxn:OLINK_DPT	0.170731	0.282749	0.95	-0.384539	0.726	0.603823	616	0.546183	0.831858
OLINK_DPT	acute_bcell	8	OLINK_DPT	0.00998348	0.0639265	0.95	-0.115561	0.135528	0.156171	605	0.87595	0.923993
OLINK_DPT	acute_bcell	8	acuity_maxn:OLINK_DPT	0.0911146	0.228981	0.95	-0.35858	0.540809	0.397913	605	0.690834	0.831858
OLINK_DPT	acute_bcell	9	OLINK_DPT	-0.120123	0.0670093	0.95	-0.251722	0.0114773	-1.79263	603	0.0735339	0.441203
OLINK_DPT	acute_bcell	9	acuity_maxn:OLINK_DPT	-0.163287	0.241174	0.95	-0.636931	0.310356	-0.67705	603	0.498634	0.831858
OLINK_DPT	acute_bcell	10	OLINK_DPT	0.248334	0.16824	0.95	-0.0825315	0.5792	1.47607	357	0.140806	0.563224
OLINK_DPT	acute_bcell	10	acuity_maxn:OLINK_DPT	1.01419	0.552568	0.95	-0.072505	2.10089	1.83542	357	0.0672757	0.403654
OLINK_DPT	acute_bcell	11	OLINK_DPT	0.0940057	0.0779835	0.95	-0.0591566	0.247168	1.20546	584	0.228516	0.685547
OLINK_DPT	acute_bcell	11	acuity_maxn:OLINK_DPT	0.129999	0.278419	0.95	-0.416826	0.676823	0.466917	584	0.640733	0.831858
OLINK_DPT	acute_bcell	12	OLINK_DPT	0.0264352	0.142651	0.95	-0.253979	0.306849	0.185314	412	0.853074	0.923993
OLINK_DPT	acute_bcell	12	acuity_maxn:OLINK_DPT	0.254698	0.494822	0.95	-0.717994	1.22739	0.514725	412	0.607021	0.831858
OLINK_DPY30	acute_bcell	1	OLINK_DPY30	0.24902	0.133578	0.95	-0.0133975	0.511438	1.86423	521	0.0628515	0.200633
OLINK_DPY30	acute_bcell	1	acuity_maxn:OLINK_DPY30	-0.806725	0.421082	0.95	-1.63395	0.0205026	-1.91584	521	0.0559328	0.405451
OLINK_DPY30	acute_bcell	2	OLINK_DPY30	0.203853	0.102664	0.95	0.00223269	0.405473	1.98563	607	0.0475242	0.200633
OLINK_DPY30	acute_bcell	2	acuity_maxn:OLINK_DPY30	-0.414649	0.333189	0.95	-1.06899	0.239694	-1.24449	607	0.213801	0.427603
OLINK_DPY30	acute_bcell	3	OLINK_DPY30	-0.276888	0.174539	0.95	-0.619945	0.0661686	-1.5864	429	0.113385	0.226769
OLINK_DPY30	acute_bcell	3	acuity_maxn:OLINK_DPY30	0.787008	0.529973	0.95	-0.254658	1.82867	1.485	429	0.138279	0.414837
OLINK_DPY30	acute_bcell	4	OLINK_DPY30	0.20055	0.0804676	0.95	0.0425416	0.358559	2.49231	648	0.0129402	0.155282
OLINK_DPY30	acute_bcell	4	acuity_maxn:OLINK_DPY30	-0.408111	0.248755	0.95	-0.896575	0.0803521	-1.64061	648	0.101363	0.405451
OLINK_DPY30	acute_bcell	5	OLINK_DPY30	0.0364806	0.0713136	0.95	-0.103548	0.176509	0.511551	661	0.609136	0.730963
OLINK_DPY30	acute_bcell	5	acuity_maxn:OLINK_DPY30	0.0442355	0.220822	0.95	-0.389362	0.477833	0.200322	661	0.841291	0.890588
OLINK_DPY30	acute_bcell	6	OLINK_DPY30	0.0860268	0.0738734	0.95	-0.0590513	0.231105	1.16452	608	0.244672	0.367008
OLINK_DPY30	acute_bcell	6	acuity_maxn:OLINK_DPY30	-0.0314796	0.228746	0.95	-0.480707	0.417748	-0.137618	608	0.890588	0.890588
OLINK_DPY30	acute_bcell	7	OLINK_DPY30	0.0110996	0.0809394	0.95	-0.147851	0.17005	0.137135	616	0.890969	0.890969
OLINK_DPY30	acute_bcell	7	acuity_maxn:OLINK_DPY30	-0.115152	0.251445	0.95	-0.608945	0.378641	-0.457961	616	0.647142	0.862856
OLINK_DPY30	acute_bcell	8	OLINK_DPY30	0.024679	0.0632161	0.95	-0.0994707	0.148829	0.390392	605	0.696384	0.759692
OLINK_DPY30	acute_bcell	8	acuity_maxn:OLINK_DPY30	-0.169001	0.20665	0.95	-0.574838	0.236837	-0.817814	605	0.413785	0.620678
OLINK_DPY30	acute_bcell	9	OLINK_DPY30	0.123595	0.0676862	0.95	-0.00933447	0.256524	1.826	603	0.0683449	0.200633
OLINK_DPY30	acute_bcell	9	acuity_maxn:OLINK_DPY30	-0.378601	0.214674	0.95	-0.800201	0.0429982	-1.76361	603	0.078304	0.405451
OLINK_DPY30	acute_bcell	10	OLINK_DPY30	-0.285763	0.164701	0.95	-0.609669	0.0381438	-1.73504	357	0.0835972	0.200633
OLINK_DPY30	acute_bcell	10	acuity_maxn:OLINK_DPY30	0.633211	0.47161	0.95	-0.294273	1.5607	1.34266	357	0.180236	0.427603
OLINK_DPY30	acute_bcell	11	OLINK_DPY30	0.0566974	0.0777374	0.95	-0.0959816	0.209376	0.729345	584	0.466083	0.621444
OLINK_DPY30	acute_bcell	11	acuity_maxn:OLINK_DPY30	0.0574323	0.238547	0.95	-0.411082	0.525946	0.240759	584	0.809826	0.890588
OLINK_DPY30	acute_bcell	12	OLINK_DPY30	0.180523	0.128449	0.95	-0.0719732	0.433019	1.40541	412	0.160653	0.275404
OLINK_DPY30	acute_bcell	12	acuity_maxn:OLINK_DPY30	-0.418385	0.397925	0.95	-1.2006	0.363831	-1.05142	412	0.293683	0.503457
OLINK_DRAXIN	acute_bcell	1	OLINK_DRAXIN	0.10769	0.127911	0.95	-0.143593	0.358974	0.84192	521	0.400219	0.533626
OLINK_DRAXIN	acute_bcell	1	acuity_maxn:OLINK_DRAXIN	-0.0964236	0.438663	0.95	-0.958189	0.765342	-0.219813	521	0.826103	0.901204
OLINK_DRAXIN	acute_bcell	2	OLINK_DRAXIN	-0.128593	0.109532	0.95	-0.343701	0.0865138	-1.17403	607	0.240844	0.361266
OLINK_DRAXIN	acute_bcell	2	acuity_maxn:OLINK_DRAXIN	0.349314	0.370073	0.95	-0.377464	1.07609	0.943907	607	0.345593	0.901204
OLINK_DRAXIN	acute_bcell	3	OLINK_DRAXIN	0.0203007	0.189938	0.95	-0.353024	0.393625	0.106881	429	0.914933	0.914933
OLINK_DRAXIN	acute_bcell	3	acuity_maxn:OLINK_DRAXIN	0.28625	0.564211	0.95	-0.822712	1.39521	0.507345	429	0.612173	0.901204
OLINK_DRAXIN	acute_bcell	4	OLINK_DRAXIN	0.250771	0.0870464	0.95	0.0798436	0.421698	2.88088	648	0.00409671	0.0163868
OLINK_DRAXIN	acute_bcell	4	acuity_maxn:OLINK_DRAXIN	-0.177372	0.290189	0.95	-0.747197	0.392453	-0.61123	648	0.541262	0.901204
OLINK_DRAXIN	acute_bcell	5	OLINK_DRAXIN	0.26748	0.0774252	0.95	0.115451	0.419509	3.45469	661	0.000586133	0.00703359
OLINK_DRAXIN	acute_bcell	5	acuity_maxn:OLINK_DRAXIN	-0.372306	0.256267	0.95	-0.875501	0.13089	-1.4528	661	0.146753	0.728651
OLINK_DRAXIN	acute_bcell	6	OLINK_DRAXIN	0.0491973	0.0794698	0.95	-0.106871	0.205266	0.619069	608	0.536103	0.643323
OLINK_DRAXIN	acute_bcell	6	acuity_maxn:OLINK_DRAXIN	0.0330119	0.27709	0.95	-0.511158	0.577182	0.119138	608	0.905205	0.905205
OLINK_DRAXIN	acute_bcell	7	OLINK_DRAXIN	0.185898	0.0871985	0.95	0.0146556	0.35714	2.13189	616	0.0334105	0.0801853
OLINK_DRAXIN	acute_bcell	7	acuity_maxn:OLINK_DRAXIN	-0.388305	0.290728	0.95	-0.959242	0.182632	-1.33563	616	0.182163	0.728651
OLINK_DRAXIN	acute_bcell	8	OLINK_DRAXIN	-0.0151429	0.0689125	0.95	-0.15048	0.120194	-0.219742	605	0.826147	0.901251
OLINK_DRAXIN	acute_bcell	8	acuity_maxn:OLINK_DRAXIN	-0.0736226	0.241185	0.95	-0.547283	0.400038	-0.305254	605	0.760277	0.901204
OLINK_DRAXIN	acute_bcell	9	OLINK_DRAXIN	-0.111662	0.0727642	0.95	-0.254564	0.0312405	-1.53457	603	0.125415	0.25083
OLINK_DRAXIN	acute_bcell	9	acuity_maxn:OLINK_DRAXIN	0.073188	0.24654	0.95	-0.410992	0.557368	0.296861	603	0.766675	0.901204
OLINK_DRAXIN	acute_bcell	10	OLINK_DRAXIN	0.257539	0.186565	0.95	-0.109365	0.624443	1.38043	357	0.168319	0.288547
OLINK_DRAXIN	acute_bcell	10	acuity_maxn:OLINK_DRAXIN	-0.289941	0.541867	0.95	-1.35559	0.775711	-0.535078	357	0.592929	0.901204
OLINK_DRAXIN	acute_bcell	11	OLINK_DRAXIN	0.209915	0.0823056	0.95	0.048264	0.371566	2.55043	584	0.011013	0.0330389
OLINK_DRAXIN	acute_bcell	11	acuity_maxn:OLINK_DRAXIN	-0.193209	0.287146	0.95	-0.757174	0.370755	-0.67286	584	0.501302	0.901204
OLINK_DRAXIN	acute_bcell	12	OLINK_DRAXIN	0.431688	0.145771	0.95	0.145139	0.718236	2.9614	412	0.00323962	0.0163868
OLINK_DRAXIN	acute_bcell	12	acuity_maxn:OLINK_DRAXIN	-0.731425	0.484949	0.95	-1.68471	0.221857	-1.50825	412	0.132256	0.728651
OLINK_DRG2	acute_bcell	1	OLINK_DRG2	0.348537	0.205014	0.95	-0.0542179	0.751292	1.70007	521	0.089715	0.215316
OLINK_DRG2	acute_bcell	1	acuity_maxn:OLINK_DRG2	-0.86087	0.883318	0.95	-2.59617	0.874432	-0.974587	521	0.330217	0.495326
OLINK_DRG2	acute_bcell	2	OLINK_DRG2	-0.228231	0.162429	0.95	-0.547221	0.09076	-1.40511	607	0.1605	0.275142
OLINK_DRG2	acute_bcell	2	acuity_maxn:OLINK_DRG2	-0.599196	0.703733	0.95	-1.98124	0.782851	-0.851454	607	0.394853	0.526471
OLINK_DRG2	acute_bcell	3	OLINK_DRG2	-0.201407	0.298172	0.95	-0.787467	0.384652	-0.675475	429	0.499738	0.666318
OLINK_DRG2	acute_bcell	3	acuity_maxn:OLINK_DRG2	1.43255	1.18783	0.95	-0.902144	3.76725	1.20602	429	0.228474	0.456948
OLINK_DRG2	acute_bcell	4	OLINK_DRG2	0.38871	0.128375	0.95	0.136629	0.64079	3.02793	648	0.00256018	0.0153611
OLINK_DRG2	acute_bcell	4	acuity_maxn:OLINK_DRG2	-0.789616	0.551903	0.95	-1.87335	0.294119	-1.43071	648	0.152994	0.397147
OLINK_DRG2	acute_bcell	5	OLINK_DRG2	0.220753	0.116609	0.95	-0.00821604	0.449721	1.8931	661	0.0587809	0.176343
OLINK_DRG2	acute_bcell	5	acuity_maxn:OLINK_DRG2	-0.0104534	0.488992	0.95	-0.970617	0.949711	-0.0213775	661	0.982951	0.982951
OLINK_DRG2	acute_bcell	6	OLINK_DRG2	-0.13296	0.120376	0.95	-0.369364	0.103444	-1.10454	608	0.269798	0.404697
OLINK_DRG2	acute_bcell	6	acuity_maxn:OLINK_DRG2	0.51098	0.517676	0.95	-0.50567	1.52763	0.987065	608	0.324003	0.495326
OLINK_DRG2	acute_bcell	7	OLINK_DRG2	0.312479	0.128159	0.95	0.0607961	0.564161	2.4382	616	0.0150421	0.0601685
OLINK_DRG2	acute_bcell	7	acuity_maxn:OLINK_DRG2	-0.368409	0.549757	0.95	-1.44803	0.711216	-0.67013	616	0.503026	0.548756
OLINK_DRG2	acute_bcell	8	OLINK_DRG2	0.0312359	0.10161	0.95	-0.168315	0.230787	0.30741	605	0.758637	0.827604
OLINK_DRG2	acute_bcell	8	acuity_maxn:OLINK_DRG2	-1.10517	0.443781	0.95	-1.97671	-0.23363	-2.49035	605	0.0130291	0.106758
OLINK_DRG2	acute_bcell	9	OLINK_DRG2	0.041241	0.109774	0.95	-0.174344	0.256826	0.375691	603	0.707279	0.827604
OLINK_DRG2	acute_bcell	9	acuity_maxn:OLINK_DRG2	-1.14149	0.480343	0.95	-2.08484	-0.198146	-2.37641	603	0.0177931	0.106758
OLINK_DRG2	acute_bcell	10	OLINK_DRG2	-0.426199	0.295221	0.95	-1.00679	0.154392	-1.44366	357	0.149711	0.275142
OLINK_DRG2	acute_bcell	10	acuity_maxn:OLINK_DRG2	0.843573	1.09483	0.95	-1.30956	2.99671	0.770502	357	0.441511	0.529814
OLINK_DRG2	acute_bcell	11	OLINK_DRG2	0.367625	0.121205	0.95	0.129575	0.605676	3.03309	584	0.00252814	0.0153611
OLINK_DRG2	acute_bcell	11	acuity_maxn:OLINK_DRG2	-0.755452	0.526816	0.95	-1.79014	0.279232	-1.434	584	0.152108	0.397147
OLINK_DRG2	acute_bcell	12	OLINK_DRG2	0.0346503	0.188474	0.95	-0.33584	0.40514	0.183847	412	0.854224	0.854224
OLINK_DRG2	acute_bcell	12	acuity_maxn:OLINK_DRG2	-1.13799	0.819083	0.95	-2.74809	0.472113	-1.38935	412	0.165478	0.397147
OLINK_DSC2	acute_bcell	1	OLINK_DSC2	0.399719	0.137766	0.95	0.129073	0.670364	2.90143	521	0.00387178	0.00663734
OLINK_DSC2	acute_bcell	1	acuity_maxn:OLINK_DSC2	0.0844805	0.48287	0.95	-0.864132	1.03309	0.174955	521	0.861183	0.883963
OLINK_DSC2	acute_bcell	2	OLINK_DSC2	0.139296	0.120251	0.95	-0.0968632	0.375454	1.15837	607	0.247168	0.296601
OLINK_DSC2	acute_bcell	2	acuity_maxn:OLINK_DSC2	0.236831	0.394843	0.95	-0.538594	1.01226	0.59981	607	0.548857	0.731809
OLINK_DSC2	acute_bcell	3	OLINK_DSC2	-0.763953	0.200931	0.95	-1.15888	-0.369022	-3.80207	429	0.00016428	0.000492841
OLINK_DSC2	acute_bcell	3	acuity_maxn:OLINK_DSC2	0.765713	0.631401	0.95	-0.475311	2.00674	1.21272	429	0.225904	0.411119
OLINK_DSC2	acute_bcell	4	OLINK_DSC2	0.451887	0.0938307	0.95	0.267638	0.636136	4.81598	648	1.82524e-06	2.19029e-05
OLINK_DSC2	acute_bcell	4	acuity_maxn:OLINK_DSC2	-0.456539	0.310755	0.95	-1.06675	0.153669	-1.46913	648	0.142283	0.351935
OLINK_DSC2	acute_bcell	5	OLINK_DSC2	0.21151	0.0854349	0.95	0.0437538	0.379267	2.47569	661	0.0135474	0.0203211
OLINK_DSC2	acute_bcell	5	acuity_maxn:OLINK_DSC2	-0.405742	0.274443	0.95	-0.944628	0.133144	-1.47842	661	0.139773	0.351935
OLINK_DSC2	acute_bcell	6	OLINK_DSC2	-0.0794914	0.0867049	0.95	-0.249769	0.090786	-0.916804	608	0.359609	0.3923
OLINK_DSC2	acute_bcell	6	acuity_maxn:OLINK_DSC2	0.629289	0.305248	0.95	0.0298204	1.22876	2.06157	608	0.0396736	0.351935
OLINK_DSC2	acute_bcell	7	OLINK_DSC2	0.360822	0.0935937	0.95	0.17702	0.544623	3.85519	616	0.000127788	0.000492841
OLINK_DSC2	acute_bcell	7	acuity_maxn:OLINK_DSC2	-0.360255	0.30619	0.95	-0.961558	0.241047	-1.17657	616	0.23982	0.411119
OLINK_DSC2	acute_bcell	8	OLINK_DSC2	0.240611	0.0752974	0.95	0.0927353	0.388487	3.19548	605	0.00146866	0.00352478
OLINK_DSC2	acute_bcell	8	acuity_maxn:OLINK_DSC2	0.0581409	0.253585	0.95	-0.439872	0.556154	0.229276	605	0.818732	0.883963
OLINK_DSC2	acute_bcell	9	OLINK_DSC2	-0.0320594	0.079764	0.95	-0.188708	0.12459	-0.401928	603	0.68788	0.68788
OLINK_DSC2	acute_bcell	9	acuity_maxn:OLINK_DSC2	0.178338	0.265467	0.95	-0.343015	0.699691	0.671789	603	0.501975	0.731809
OLINK_DSC2	acute_bcell	10	OLINK_DSC2	-0.619544	0.201561	0.95	-1.01594	-0.223147	-3.07372	357	0.0022767	0.0045534
OLINK_DSC2	acute_bcell	10	acuity_maxn:OLINK_DSC2	0.922844	0.634401	0.95	-0.32479	2.17048	1.45467	357	0.14664	0.351935
OLINK_DSC2	acute_bcell	11	OLINK_DSC2	0.396992	0.0907709	0.95	0.218715	0.575269	4.37356	584	1.44757e-05	8.68541e-05
OLINK_DSC2	acute_bcell	11	acuity_maxn:OLINK_DSC2	0.0466917	0.319781	0.95	-0.58137	0.674753	0.146011	584	0.883963	0.883963
OLINK_DSC2	acute_bcell	12	OLINK_DSC2	0.28136	0.157986	0.95	-0.0291995	0.591919	1.78092	412	0.075663	0.100884
OLINK_DSC2	acute_bcell	12	acuity_maxn:OLINK_DSC2	-0.914535	0.558293	0.95	-2.01199	0.182922	-1.63809	412	0.102166	0.351935
OLINK_DSG2	acute_bcell	1	OLINK_DSG2	0.220723	0.215565	0.95	-0.202761	0.644207	1.02393	521	0.306345	0.545051
OLINK_DSG2	acute_bcell	1	acuity_maxn:OLINK_DSG2	-0.138445	0.7579	0.95	-1.62736	1.35047	-0.182669	521	0.855129	0.96205
OLINK_DSG2	acute_bcell	2	OLINK_DSG2	0.0610131	0.180916	0.95	-0.294285	0.416311	0.337245	607	0.736049	0.80926
OLINK_DSG2	acute_bcell	2	acuity_maxn:OLINK_DSG2	0.0599915	0.603637	0.95	-1.12548	1.24546	0.0993835	607	0.920867	0.96205
OLINK_DSG2	acute_bcell	3	OLINK_DSG2	-0.103986	0.315441	0.95	-0.723988	0.516015	-0.329654	429	0.741822	0.80926
OLINK_DSG2	acute_bcell	3	acuity_maxn:OLINK_DSG2	0.249298	0.940714	0.95	-1.59968	2.09828	0.26501	429	0.791129	0.96205
OLINK_DSG2	acute_bcell	4	OLINK_DSG2	0.0329262	0.148298	0.95	-0.258277	0.324129	0.222027	648	0.824363	0.824363
OLINK_DSG2	acute_bcell	4	acuity_maxn:OLINK_DSG2	0.0235298	0.494324	0.95	-0.947141	0.994201	0.0475998	648	0.96205	0.96205
OLINK_DSG2	acute_bcell	5	OLINK_DSG2	0.173366	0.127687	0.95	-0.0773555	0.424088	1.35774	661	0.17501	0.508321
OLINK_DSG2	acute_bcell	5	acuity_maxn:OLINK_DSG2	-0.38337	0.417844	0.95	-1.20383	0.437091	-0.917496	661	0.359217	0.96205
OLINK_DSG2	acute_bcell	6	OLINK_DSG2	0.272889	0.131338	0.95	0.0149576	0.530821	2.07776	608	0.0381506	0.330827
OLINK_DSG2	acute_bcell	6	acuity_maxn:OLINK_DSG2	0.475696	0.452863	0.95	-0.41367	1.36506	1.05042	608	0.293943	0.96205
OLINK_DSG2	acute_bcell	7	OLINK_DSG2	0.197401	0.144165	0.95	-0.0857135	0.480516	1.36927	616	0.171413	0.508321
OLINK_DSG2	acute_bcell	7	acuity_maxn:OLINK_DSG2	-0.100968	0.471662	0.95	-1.02723	0.825292	-0.214068	616	0.830565	0.96205
OLINK_DSG2	acute_bcell	8	OLINK_DSG2	0.21723	0.113052	0.95	-0.00479232	0.439251	1.9215	605	0.0551379	0.330827
OLINK_DSG2	acute_bcell	8	acuity_maxn:OLINK_DSG2	0.192367	0.395544	0.95	-0.584439	0.969174	0.486336	605	0.626905	0.96205
OLINK_DSG2	acute_bcell	9	OLINK_DSG2	-0.148006	0.118409	0.95	-0.38055	0.0845381	-1.24996	603	0.2118	0.508321
OLINK_DSG2	acute_bcell	9	acuity_maxn:OLINK_DSG2	0.417918	0.401276	0.95	-0.37015	1.20599	1.04147	603	0.298074	0.96205
OLINK_DSG2	acute_bcell	10	OLINK_DSG2	0.129135	0.299134	0.95	-0.459151	0.71742	0.431695	357	0.666223	0.80926
OLINK_DSG2	acute_bcell	10	acuity_maxn:OLINK_DSG2	0.192891	0.878179	0.95	-1.53416	1.91995	0.219649	357	0.82627	0.96205
OLINK_DSG2	acute_bcell	11	OLINK_DSG2	0.0806906	0.139164	0.95	-0.192631	0.354013	0.579825	584	0.562256	0.80926
OLINK_DSG2	acute_bcell	11	acuity_maxn:OLINK_DSG2	0.20557	0.507767	0.95	-0.791702	1.20284	0.404851	584	0.685735	0.96205
OLINK_DSG2	acute_bcell	12	OLINK_DSG2	0.246082	0.246106	0.95	-0.237699	0.729862	0.999899	412	0.317946	0.545051
OLINK_DSG2	acute_bcell	12	acuity_maxn:OLINK_DSG2	-0.956163	0.86204	0.95	-2.65071	0.738381	-1.10919	412	0.267997	0.96205
OLINK_DSG3	acute_bcell	1	OLINK_DSG3	-0.233716	0.136215	0.95	-0.501314	0.0338815	-1.71579	521	0.0867946	0.260384
OLINK_DSG3	acute_bcell	1	acuity_maxn:OLINK_DSG3	0.541018	0.454562	0.95	-0.351982	1.43402	1.1902	521	0.234511	0.569734
OLINK_DSG3	acute_bcell	2	OLINK_DSG3	-0.177913	0.116253	0.95	-0.40622	0.0503939	-1.5304	607	0.12644	0.303456
OLINK_DSG3	acute_bcell	2	acuity_maxn:OLINK_DSG3	0.119435	0.384681	0.95	-0.636032	0.874901	0.310477	607	0.756304	0.808268
OLINK_DSG3	acute_bcell	3	OLINK_DSG3	0.425667	0.204023	0.95	0.0246586	0.826676	2.08637	429	0.0375351	0.257388
OLINK_DSG3	acute_bcell	3	acuity_maxn:OLINK_DSG3	0.375989	0.627699	0.95	-0.857759	1.60974	0.598996	429	0.549492	0.65939
OLINK_DSG3	acute_bcell	4	OLINK_DSG3	-0.011578	0.0968785	0.95	-0.201812	0.178656	-0.11951	648	0.904908	0.976425
OLINK_DSG3	acute_bcell	4	acuity_maxn:OLINK_DSG3	-0.603207	0.315464	0.95	-1.22266	0.0162475	-1.91213	648	0.0563004	0.430739
OLINK_DSG3	acute_bcell	5	OLINK_DSG3	0.170457	0.0840265	0.95	0.00546628	0.335448	2.02861	661	0.0428981	0.257388
OLINK_DSG3	acute_bcell	5	acuity_maxn:OLINK_DSG3	-0.439007	0.271275	0.95	-0.971672	0.0936583	-1.61831	661	0.106073	0.430739
OLINK_DSG3	acute_bcell	6	OLINK_DSG3	-0.00257645	0.0871517	0.95	-0.173731	0.168579	-0.0295628	608	0.976425	0.976425
OLINK_DSG3	acute_bcell	6	acuity_maxn:OLINK_DSG3	0.46863	0.290882	0.95	-0.102626	1.03989	1.61106	608	0.107685	0.430739
OLINK_DSG3	acute_bcell	7	OLINK_DSG3	0.0181054	0.0921145	0.95	-0.162791	0.199002	0.196553	616	0.844242	0.976425
OLINK_DSG3	acute_bcell	7	acuity_maxn:OLINK_DSG3	-0.315478	0.302775	0.95	-0.910074	0.279117	-1.04196	616	0.29784	0.595191
OLINK_DSG3	acute_bcell	8	OLINK_DSG3	-0.0346673	0.0744119	0.95	-0.180804	0.11147	-0.465884	605	0.641466	0.855288
OLINK_DSG3	acute_bcell	8	acuity_maxn:OLINK_DSG3	0.160105	0.253681	0.95	-0.338096	0.658307	0.63113	605	0.528194	0.65939
OLINK_DSG3	acute_bcell	9	OLINK_DSG3	-0.0427633	0.0784615	0.95	-0.196854	0.111328	-0.545022	603	0.58594	0.855288
OLINK_DSG3	acute_bcell	9	acuity_maxn:OLINK_DSG3	0.247927	0.263534	0.95	-0.269628	0.765482	0.94078	603	0.347195	0.595191
OLINK_DSG3	acute_bcell	10	OLINK_DSG3	0.378448	0.207999	0.95	-0.0306096	0.787506	1.81947	357	0.0696773	0.260384
OLINK_DSG3	acute_bcell	10	acuity_maxn:OLINK_DSG3	0.152546	0.628173	0.95	-1.08284	1.38793	0.24284	357	0.808268	0.808268
OLINK_DSG3	acute_bcell	11	OLINK_DSG3	0.0877309	0.0876985	0.95	-0.0845119	0.259974	1.00037	584	0.317546	0.544365
OLINK_DSG3	acute_bcell	11	acuity_maxn:OLINK_DSG3	-0.371459	0.314064	0.95	-0.988292	0.245373	-1.18275	584	0.237389	0.569734
OLINK_DSG3	acute_bcell	12	OLINK_DSG3	0.205996	0.161578	0.95	-0.111623	0.523616	1.27491	412	0.203061	0.406123
OLINK_DSG3	acute_bcell	12	acuity_maxn:OLINK_DSG3	-0.42235	0.545408	0.95	-1.49448	0.649778	-0.774376	412	0.439153	0.658729
OLINK_DSG4	acute_bcell	1	OLINK_DSG4	-0.544254	0.224206	0.95	-0.984712	-0.103796	-2.42748	521	0.0155421	0.186505
OLINK_DSG4	acute_bcell	1	acuity_maxn:OLINK_DSG4	2.11395	0.86584	0.95	0.412988	3.81492	2.44151	521	0.0149578	0.179493
OLINK_DSG4	acute_bcell	2	OLINK_DSG4	0.125273	0.190353	0.95	-0.248558	0.499103	0.658107	607	0.510719	0.877348
OLINK_DSG4	acute_bcell	2	acuity_maxn:OLINK_DSG4	-0.783737	0.730236	0.95	-2.21783	0.650359	-1.07327	607	0.283579	0.62481
OLINK_DSG4	acute_bcell	3	OLINK_DSG4	0.0792888	0.313229	0.95	-0.536366	0.694944	0.253134	429	0.800286	0.877348
OLINK_DSG4	acute_bcell	3	acuity_maxn:OLINK_DSG4	1.01344	1.12501	0.95	-1.19778	3.22465	0.900827	429	0.368186	0.631176
OLINK_DSG4	acute_bcell	4	OLINK_DSG4	0.142187	0.151826	0.95	-0.155944	0.440317	0.936508	648	0.34936	0.877348
OLINK_DSG4	acute_bcell	4	acuity_maxn:OLINK_DSG4	-1.09924	0.586665	0.95	-2.25123	0.052756	-1.87371	648	0.0614207	0.235586
OLINK_DSG4	acute_bcell	5	OLINK_DSG4	0.0828544	0.135826	0.95	-0.183849	0.349557	0.610002	661	0.54207	0.877348
OLINK_DSG4	acute_bcell	5	acuity_maxn:OLINK_DSG4	-0.517444	0.511834	0.95	-1.52246	0.487572	-1.01096	661	0.312405	0.62481
OLINK_DSG4	acute_bcell	6	OLINK_DSG4	0.0479292	0.137522	0.95	-0.222147	0.318006	0.348519	608	0.727571	0.877348
OLINK_DSG4	acute_bcell	6	acuity_maxn:OLINK_DSG4	0.914951	0.519193	0.95	-0.104679	1.93458	1.76226	608	0.0785286	0.235586
OLINK_DSG4	acute_bcell	7	OLINK_DSG4	0.0494381	0.151848	0.95	-0.248764	0.34764	0.325577	616	0.744855	0.877348
OLINK_DSG4	acute_bcell	7	acuity_maxn:OLINK_DSG4	-0.434448	0.559474	0.95	-1.53316	0.66426	-0.77653	616	0.437734	0.656601
OLINK_DSG4	acute_bcell	8	OLINK_DSG4	0.0317912	0.119731	0.95	-0.203347	0.26693	0.265523	605	0.790697	0.877348
OLINK_DSG4	acute_bcell	8	acuity_maxn:OLINK_DSG4	-0.102981	0.472516	0.95	-1.03095	0.824989	-0.217942	605	0.827547	0.902779
OLINK_DSG4	acute_bcell	9	OLINK_DSG4	0.0259331	0.126419	0.95	-0.222342	0.274208	0.205136	603	0.837535	0.877348
OLINK_DSG4	acute_bcell	9	acuity_maxn:OLINK_DSG4	0.204866	0.475573	0.95	-0.729114	1.13885	0.430778	603	0.666784	0.889045
OLINK_DSG4	acute_bcell	10	OLINK_DSG4	0.0502665	0.325472	0.95	-0.589816	0.690349	0.154442	357	0.877348	0.877348
OLINK_DSG4	acute_bcell	10	acuity_maxn:OLINK_DSG4	0.0352882	1.09781	0.95	-2.1237	2.19428	0.0321442	357	0.974375	0.974375
OLINK_DSG4	acute_bcell	11	OLINK_DSG4	0.223242	0.144196	0.95	-0.0599637	0.506448	1.54819	584	0.122119	0.732716
OLINK_DSG4	acute_bcell	11	acuity_maxn:OLINK_DSG4	-1.1621	0.555357	0.95	-2.25284	-0.0713583	-2.09253	584	0.0368226	0.220936
OLINK_DSG4	acute_bcell	12	OLINK_DSG4	-0.127243	0.269615	0.95	-0.657237	0.40275	-0.471944	412	0.637216	0.877348
OLINK_DSG4	acute_bcell	12	acuity_maxn:OLINK_DSG4	0.266892	0.996459	0.95	-1.69189	2.22567	0.26784	412	0.788956	0.902779
OLINK_DTX3	acute_bcell	1	OLINK_DTX3	0.148318	0.165865	0.95	-0.177529	0.474165	0.894209	521	0.371623	0.506751
OLINK_DTX3	acute_bcell	1	acuity_maxn:OLINK_DTX3	-0.144483	0.536764	0.95	-1.19897	0.910005	-0.269174	521	0.787902	0.945482
OLINK_DTX3	acute_bcell	2	OLINK_DTX3	-0.0772272	0.13786	0.95	-0.347967	0.193513	-0.560187	607	0.575559	0.690671
OLINK_DTX3	acute_bcell	2	acuity_maxn:OLINK_DTX3	-0.0191068	0.445603	0.95	-0.894218	0.856005	-0.0428785	607	0.965813	0.965813
OLINK_DTX3	acute_bcell	3	OLINK_DTX3	-0.277412	0.244865	0.95	-0.758697	0.203873	-1.13292	429	0.257883	0.506751
OLINK_DTX3	acute_bcell	3	acuity_maxn:OLINK_DTX3	2.12774	0.71555	0.95	0.721318	3.53416	2.97357	429	0.00310954	0.0373144
OLINK_DTX3	acute_bcell	4	OLINK_DTX3	0.332488	0.107945	0.95	0.120523	0.544453	3.08015	648	0.00215653	0.0129392
OLINK_DTX3	acute_bcell	4	acuity_maxn:OLINK_DTX3	-0.904515	0.345448	0.95	-1.58285	-0.226182	-2.61838	648	0.00904127	0.0405595
OLINK_DTX3	acute_bcell	5	OLINK_DTX3	0.133793	0.100168	0.95	-0.062893	0.330479	1.33569	661	0.182112	0.437069
OLINK_DTX3	acute_bcell	5	acuity_maxn:OLINK_DTX3	0.157998	0.310751	0.95	-0.452181	0.768176	0.508437	661	0.611316	0.815089
OLINK_DTX3	acute_bcell	6	OLINK_DTX3	-0.0242676	0.0988611	0.95	-0.218418	0.169883	-0.245472	608	0.806174	0.806174
OLINK_DTX3	acute_bcell	6	acuity_maxn:OLINK_DTX3	0.5303	0.329252	0.95	-0.11631	1.17691	1.61062	608	0.107782	0.258677
OLINK_DTX3	acute_bcell	7	OLINK_DTX3	0.365166	0.10839	0.95	0.152307	0.578025	3.36899	616	0.000801521	0.00961825
OLINK_DTX3	acute_bcell	7	acuity_maxn:OLINK_DTX3	-0.760532	0.343133	0.95	-1.43439	-0.0866788	-2.21643	616	0.0270265	0.0810794
OLINK_DTX3	acute_bcell	8	OLINK_DTX3	0.0766719	0.0872837	0.95	-0.0947439	0.248088	0.878422	605	0.380063	0.506751
OLINK_DTX3	acute_bcell	8	acuity_maxn:OLINK_DTX3	-0.252181	0.282595	0.95	-0.807167	0.302806	-0.892375	605	0.372547	0.740838
OLINK_DTX3	acute_bcell	9	OLINK_DTX3	0.0436567	0.0920211	0.95	-0.137064	0.224378	0.474421	603	0.635372	0.693133
OLINK_DTX3	acute_bcell	9	acuity_maxn:OLINK_DTX3	-0.238934	0.303973	0.95	-0.835908	0.358041	-0.786035	603	0.432156	0.740838
OLINK_DTX3	acute_bcell	10	OLINK_DTX3	-0.2391	0.245765	0.95	-0.722429	0.24423	-0.972879	357	0.331272	0.506751
OLINK_DTX3	acute_bcell	10	acuity_maxn:OLINK_DTX3	1.85917	0.719271	0.95	0.444626	3.27371	2.58479	357	0.0101399	0.0405595
OLINK_DTX3	acute_bcell	11	OLINK_DTX3	0.308188	0.105499	0.95	0.100984	0.515391	2.92124	584	0.00362113	0.0144845
OLINK_DTX3	acute_bcell	11	acuity_maxn:OLINK_DTX3	-0.0251043	0.348977	0.95	-0.710506	0.660298	-0.0719369	584	0.942677	0.965813
OLINK_DTX3	acute_bcell	12	OLINK_DTX3	0.296752	0.177832	0.95	-0.0528198	0.646324	1.66872	412	0.0959329	0.287799
OLINK_DTX3	acute_bcell	12	acuity_maxn:OLINK_DTX3	-0.369542	0.586583	0.95	-1.52261	0.783525	-0.629992	412	0.529049	0.793573
OLINK_DUOX2	acute_bcell	1	OLINK_DUOX2	0.0411087	0.196406	0.95	-0.344737	0.426955	0.209304	521	0.834293	0.910137
OLINK_DUOX2	acute_bcell	1	acuity_maxn:OLINK_DUOX2	-0.193973	0.708942	0.95	-1.58671	1.19876	-0.273609	521	0.784494	0.840673
OLINK_DUOX2	acute_bcell	2	OLINK_DUOX2	-0.074763	0.158647	0.95	-0.386327	0.236801	-0.471254	607	0.637629	0.850172
OLINK_DUOX2	acute_bcell	2	acuity_maxn:OLINK_DUOX2	-0.31305	0.574003	0.95	-1.44032	0.814224	-0.54538	607	0.585693	0.840673
OLINK_DUOX2	acute_bcell	3	OLINK_DUOX2	0.273663	0.249431	0.95	-0.216595	0.763922	1.09715	429	0.273191	0.568761
OLINK_DUOX2	acute_bcell	3	acuity_maxn:OLINK_DUOX2	-0.260525	0.865244	0.95	-1.96117	1.44012	-0.3011	429	0.763484	0.840673
OLINK_DUOX2	acute_bcell	4	OLINK_DUOX2	-0.156064	0.129107	0.95	-0.409583	0.0974539	-1.2088	648	0.22718	0.568761
OLINK_DUOX2	acute_bcell	4	acuity_maxn:OLINK_DUOX2	0.720317	0.461666	0.95	-0.186226	1.62686	1.56025	648	0.119188	0.715128
OLINK_DUOX2	acute_bcell	5	OLINK_DUOX2	0.119488	0.111525	0.95	-0.0994985	0.338475	1.0714	661	0.28438	0.568761
OLINK_DUOX2	acute_bcell	5	acuity_maxn:OLINK_DUOX2	0.69718	0.391022	0.95	-0.0706136	1.46497	1.78297	661	0.0750497	0.715128
OLINK_DUOX2	acute_bcell	6	OLINK_DUOX2	-0.184416	0.113323	0.95	-0.406969	0.0381365	-1.62735	608	0.104182	0.416727
OLINK_DUOX2	acute_bcell	6	acuity_maxn:OLINK_DUOX2	-0.144531	0.411954	0.95	-0.953557	0.664495	-0.350843	608	0.725828	0.840673
OLINK_DUOX2	acute_bcell	7	OLINK_DUOX2	-0.00398247	0.124405	0.95	-0.248292	0.240327	-0.0320121	616	0.974473	0.974473
OLINK_DUOX2	acute_bcell	7	acuity_maxn:OLINK_DUOX2	0.390199	0.438229	0.95	-0.470404	1.2508	0.890401	616	0.373598	0.815982
OLINK_DUOX2	acute_bcell	8	OLINK_DUOX2	-0.19259	0.0994967	0.95	-0.38799	0.00281133	-1.93564	605	0.0533777	0.320266
OLINK_DUOX2	acute_bcell	8	acuity_maxn:OLINK_DUOX2	-0.0752324	0.374069	0.95	-0.809863	0.659398	-0.201119	605	0.840673	0.840673
OLINK_DUOX2	acute_bcell	9	OLINK_DUOX2	-0.239252	0.101737	0.95	-0.439053	-0.0394509	-2.35168	603	0.0190095	0.228114
OLINK_DUOX2	acute_bcell	9	acuity_maxn:OLINK_DUOX2	0.288785	0.370409	0.95	-0.438664	1.01623	0.779638	603	0.43591	0.815982
OLINK_DUOX2	acute_bcell	10	OLINK_DUOX2	-0.14385	0.237796	0.95	-0.611508	0.323807	-0.604932	357	0.545609	0.818413
OLINK_DUOX2	acute_bcell	10	acuity_maxn:OLINK_DUOX2	-0.8016	0.794452	0.95	-2.36399	0.760793	-1.009	357	0.313659	0.815982
OLINK_DUOX2	acute_bcell	11	OLINK_DUOX2	0.0378949	0.117929	0.95	-0.193722	0.269511	0.321336	584	0.74807	0.897684
OLINK_DUOX2	acute_bcell	11	acuity_maxn:OLINK_DUOX2	0.338224	0.416097	0.95	-0.479005	1.15545	0.812849	584	0.416636	0.815982
OLINK_DUOX2	acute_bcell	12	OLINK_DUOX2	-0.124465	0.202629	0.95	-0.522781	0.273851	-0.614251	412	0.539388	0.818413
OLINK_DUOX2	acute_bcell	12	acuity_maxn:OLINK_DUOX2	0.504737	0.70749	0.95	-0.886002	1.89548	0.71342	412	0.47599	0.815982
OLINK_DUSP3	acute_bcell	1	OLINK_DUSP3	0.0822221	0.10846	0.95	-0.130851	0.295295	0.758086	521	0.448742	0.897484
OLINK_DUSP3	acute_bcell	1	acuity_maxn:OLINK_DUSP3	-0.0363716	0.455484	0.95	-0.931183	0.85844	-0.0798526	521	0.936385	0.958003
OLINK_DUSP3	acute_bcell	2	OLINK_DUSP3	0.0695811	0.0847848	0.95	-0.0969261	0.236088	0.820679	607	0.412151	0.897484
OLINK_DUSP3	acute_bcell	2	acuity_maxn:OLINK_DUSP3	-0.428374	0.37663	0.95	-1.16803	0.311281	-1.13739	607	0.255825	0.921955
OLINK_DUSP3	acute_bcell	3	OLINK_DUSP3	-0.154564	0.142641	0.95	-0.434925	0.125798	-1.08359	429	0.279157	0.83747
OLINK_DUSP3	acute_bcell	3	acuity_maxn:OLINK_DUSP3	0.295153	0.56811	0.95	-0.821473	1.41178	0.519535	429	0.603656	0.921955
OLINK_DUSP3	acute_bcell	4	OLINK_DUSP3	0.170969	0.0679717	0.95	0.0374976	0.30444	2.5153	648	0.012134	0.145609
OLINK_DUSP3	acute_bcell	4	acuity_maxn:OLINK_DUSP3	-0.184297	0.29434	0.95	-0.762271	0.393678	-0.626136	648	0.531446	0.921955
OLINK_DUSP3	acute_bcell	5	OLINK_DUSP3	0.0105107	0.0608754	0.95	-0.109022	0.130043	0.17266	661	0.862972	0.932226
OLINK_DUSP3	acute_bcell	5	acuity_maxn:OLINK_DUSP3	-0.0881184	0.267676	0.95	-0.613716	0.437479	-0.329198	661	0.74211	0.921955
OLINK_DUSP3	acute_bcell	6	OLINK_DUSP3	0.00523423	0.061521	0.95	-0.115585	0.126054	0.0850803	608	0.932226	0.932226
OLINK_DUSP3	acute_bcell	6	acuity_maxn:OLINK_DUSP3	-0.0962163	0.272367	0.95	-0.631111	0.438678	-0.35326	608	0.724016	0.921955
OLINK_DUSP3	acute_bcell	7	OLINK_DUSP3	0.0420804	0.0671328	0.95	-0.0897566	0.173917	0.626823	616	0.531008	0.910299
OLINK_DUSP3	acute_bcell	7	acuity_maxn:OLINK_DUSP3	0.0853769	0.289673	0.95	-0.48349	0.654244	0.294735	616	0.768295	0.921955
OLINK_DUSP3	acute_bcell	8	OLINK_DUSP3	-0.00553423	0.0534809	0.95	-0.110565	0.0994965	-0.10348	605	0.917616	0.932226
OLINK_DUSP3	acute_bcell	8	acuity_maxn:OLINK_DUSP3	-0.202714	0.237257	0.95	-0.668661	0.263232	-0.85441	605	0.393216	0.921955
OLINK_DUSP3	acute_bcell	9	OLINK_DUSP3	0.0156671	0.0566288	0.95	-0.0955465	0.126881	0.276663	603	0.782134	0.932226
OLINK_DUSP3	acute_bcell	9	acuity_maxn:OLINK_DUSP3	0.143304	0.25547	0.95	-0.358416	0.645023	0.56094	603	0.575047	0.921955
OLINK_DUSP3	acute_bcell	10	OLINK_DUSP3	0.0648965	0.137531	0.95	-0.205575	0.335368	0.471869	357	0.637308	0.932226
OLINK_DUSP3	acute_bcell	10	acuity_maxn:OLINK_DUSP3	-0.335331	0.574946	0.95	-1.46604	0.795376	-0.583239	357	0.560101	0.921955
OLINK_DUSP3	acute_bcell	11	OLINK_DUSP3	0.100162	0.0648393	0.95	-0.0271851	0.227508	1.54477	584	0.122945	0.570956
OLINK_DUSP3	acute_bcell	11	acuity_maxn:OLINK_DUSP3	0.0152965	0.290351	0.95	-0.554962	0.585555	0.0526829	584	0.958003	0.958003
OLINK_DUSP3	acute_bcell	12	OLINK_DUSP3	0.158157	0.107702	0.95	-0.0535565	0.369871	1.46847	412	0.142739	0.570956
OLINK_DUSP3	acute_bcell	12	acuity_maxn:OLINK_DUSP3	-0.608988	0.456591	0.95	-1.50653	0.28855	-1.33377	412	0.183015	0.921955
OLINK_EBAG9	acute_bcell	1	OLINK_EBAG9	0.167571	0.0625223	0.95	0.0447443	0.290398	2.68018	521	0.00759117	0.0344001
OLINK_EBAG9	acute_bcell	1	acuity_maxn:OLINK_EBAG9	-0.203668	0.250293	0.95	-0.695375	0.288038	-0.813721	521	0.416176	0.696074
OLINK_EBAG9	acute_bcell	2	OLINK_EBAG9	-0.0537724	0.051844	0.95	-0.155588	0.048043	-1.0372	607	0.300058	0.506406
OLINK_EBAG9	acute_bcell	2	acuity_maxn:OLINK_EBAG9	-0.359048	0.21211	0.95	-0.775607	0.0575118	-1.69274	607	0.0910182	0.294916
OLINK_EBAG9	acute_bcell	3	OLINK_EBAG9	-0.0901546	0.0899236	0.95	-0.2669	0.0865911	-1.00257	429	0.316634	0.506406
OLINK_EBAG9	acute_bcell	3	acuity_maxn:OLINK_EBAG9	0.228235	0.356223	0.95	-0.471926	0.928395	0.640706	429	0.522056	0.696074
OLINK_EBAG9	acute_bcell	4	OLINK_EBAG9	0.14226	0.0410744	0.95	0.0616053	0.222915	3.46348	648	0.000568354	0.00682025
OLINK_EBAG9	acute_bcell	4	acuity_maxn:OLINK_EBAG9	-0.168433	0.165714	0.95	-0.493834	0.156967	-1.01641	648	0.309813	0.619625
OLINK_EBAG9	acute_bcell	5	OLINK_EBAG9	0.0663107	0.0371334	0.95	-0.00660288	0.139224	1.78574	661	0.074599	0.223797
OLINK_EBAG9	acute_bcell	5	acuity_maxn:OLINK_EBAG9	0.0682762	0.148607	0.95	-0.223522	0.360075	0.459442	661	0.646068	0.724026
OLINK_EBAG9	acute_bcell	6	OLINK_EBAG9	-0.00430746	0.0377436	0.95	-0.0784312	0.0698163	-0.114124	608	0.909177	0.909177
OLINK_EBAG9	acute_bcell	6	acuity_maxn:OLINK_EBAG9	-0.0173768	0.157078	0.95	-0.325859	0.291105	-0.110625	608	0.91195	0.91195
OLINK_EBAG9	acute_bcell	7	OLINK_EBAG9	0.0392633	0.0409139	0.95	-0.0410843	0.119611	0.959658	616	0.337604	0.506406
OLINK_EBAG9	acute_bcell	7	acuity_maxn:OLINK_EBAG9	0.212822	0.164949	0.95	-0.111107	0.536752	1.29023	616	0.197453	0.473888
OLINK_EBAG9	acute_bcell	8	OLINK_EBAG9	0.00934704	0.0328257	0.95	-0.0551192	0.0738133	0.284747	605	0.775935	0.846475
OLINK_EBAG9	acute_bcell	8	acuity_maxn:OLINK_EBAG9	-0.220497	0.133176	0.95	-0.482041	0.0410468	-1.65568	605	0.0983055	0.294916
OLINK_EBAG9	acute_bcell	9	OLINK_EBAG9	-0.027579	0.0350334	0.95	-0.0963813	0.0412233	-0.78722	603	0.431462	0.575283
OLINK_EBAG9	acute_bcell	9	acuity_maxn:OLINK_EBAG9	-0.238143	0.141698	0.95	-0.516425	0.0401394	-1.68063	603	0.0933523	0.294916
OLINK_EBAG9	acute_bcell	10	OLINK_EBAG9	-0.116842	0.0895537	0.95	-0.292961	0.059277	-1.30472	357	0.19283	0.462793
OLINK_EBAG9	acute_bcell	10	acuity_maxn:OLINK_EBAG9	0.154452	0.354911	0.95	-0.543526	0.852431	0.435186	357	0.66369	0.724026
OLINK_EBAG9	acute_bcell	11	OLINK_EBAG9	0.104019	0.0394537	0.95	0.0265303	0.181507	2.63648	584	0.00860003	0.0344001
OLINK_EBAG9	acute_bcell	11	acuity_maxn:OLINK_EBAG9	-0.297967	0.160239	0.95	-0.612683	0.0167487	-1.85951	584	0.0634573	0.294916
OLINK_EBAG9	acute_bcell	12	OLINK_EBAG9	-0.0281137	0.0643108	0.95	-0.154532	0.0983044	-0.437154	412	0.662228	0.794674
OLINK_EBAG9	acute_bcell	12	acuity_maxn:OLINK_EBAG9	-0.188848	0.266433	0.95	-0.712586	0.33489	-0.708801	412	0.478849	0.696074
OLINK_EBI3_IL27	acute_bcell	1	OLINK_EBI3_IL27	0.141774	0.118989	0.95	-0.0919831	0.375531	1.19149	521	0.234004	0.626995
OLINK_EBI3_IL27	acute_bcell	1	acuity_maxn:OLINK_EBI3_IL27	-0.426905	0.391023	0.95	-1.19508	0.34127	-1.09177	521	0.275441	0.472184
OLINK_EBI3_IL27	acute_bcell	2	OLINK_EBI3_IL27	-0.0936335	0.104566	0.95	-0.298988	0.111721	-0.89545	607	0.370902	0.635832
OLINK_EBI3_IL27	acute_bcell	2	acuity_maxn:OLINK_EBI3_IL27	0.556305	0.375423	0.95	-0.180982	1.29359	1.48181	607	0.138911	0.469414
OLINK_EBI3_IL27	acute_bcell	3	OLINK_EBI3_IL27	-0.0868751	0.163935	0.95	-0.409091	0.235341	-0.529936	429	0.596431	0.80906
OLINK_EBI3_IL27	acute_bcell	3	acuity_maxn:OLINK_EBI3_IL27	-0.0940425	0.494588	0.95	-1.06616	0.878075	-0.190143	429	0.849287	0.849287
OLINK_EBI3_IL27	acute_bcell	4	OLINK_EBI3_IL27	-0.0199105	0.0800712	0.95	-0.177141	0.13732	-0.24866	648	0.803702	0.872611
OLINK_EBI3_IL27	acute_bcell	4	acuity_maxn:OLINK_EBI3_IL27	0.363029	0.272106	0.95	-0.171287	0.897346	1.33415	648	0.182625	0.469414
OLINK_EBI3_IL27	acute_bcell	5	OLINK_EBI3_IL27	0.172378	0.0703077	0.95	0.034325	0.310432	2.45177	661	0.0144732	0.173679
OLINK_EBI3_IL27	acute_bcell	5	acuity_maxn:OLINK_EBI3_IL27	-0.0521562	0.23482	0.95	-0.51324	0.408927	-0.222111	661	0.824296	0.849287
OLINK_EBI3_IL27	acute_bcell	6	OLINK_EBI3_IL27	0.0369592	0.0717765	0.95	-0.104001	0.177919	0.514921	608	0.606795	0.80906
OLINK_EBI3_IL27	acute_bcell	6	acuity_maxn:OLINK_EBI3_IL27	0.306432	0.247188	0.95	-0.179014	0.791878	1.23967	608	0.215575	0.469414
OLINK_EBI3_IL27	acute_bcell	7	OLINK_EBI3_IL27	0.0775468	0.0779311	0.95	-0.0754961	0.23059	0.995069	616	0.320094	0.635832
OLINK_EBI3_IL27	acute_bcell	7	acuity_maxn:OLINK_EBI3_IL27	0.105953	0.262556	0.95	-0.40966	0.621567	0.403546	616	0.686687	0.849287
OLINK_EBI3_IL27	acute_bcell	8	OLINK_EBI3_IL27	-0.00985	0.0614047	0.95	-0.130442	0.110742	-0.160411	605	0.872611	0.872611
OLINK_EBI3_IL27	acute_bcell	8	acuity_maxn:OLINK_EBI3_IL27	0.252869	0.212583	0.95	-0.164621	0.670359	1.18951	605	0.234707	0.469414
OLINK_EBI3_IL27	acute_bcell	9	OLINK_EBI3_IL27	-0.119827	0.0655629	0.95	-0.248586	0.00893239	-1.82766	603	0.0680939	0.408564
OLINK_EBI3_IL27	acute_bcell	9	acuity_maxn:OLINK_EBI3_IL27	0.535538	0.223124	0.95	0.0973442	0.973732	2.40018	603	0.0166889	0.200267
OLINK_EBI3_IL27	acute_bcell	10	OLINK_EBI3_IL27	-0.0487394	0.151626	0.95	-0.346932	0.249453	-0.321445	357	0.748061	0.872611
OLINK_EBI3_IL27	acute_bcell	10	acuity_maxn:OLINK_EBI3_IL27	-0.224046	0.458076	0.95	-1.12491	0.67682	-0.489103	357	0.625069	0.849287
OLINK_EBI3_IL27	acute_bcell	11	OLINK_EBI3_IL27	-0.0859071	0.0763934	0.95	-0.235946	0.0641322	-1.12454	584	0.261248	0.626995
OLINK_EBI3_IL27	acute_bcell	11	acuity_maxn:OLINK_EBI3_IL27	0.458916	0.262239	0.95	-0.0561307	0.973963	1.74999	584	0.0806451	0.469414
OLINK_EBI3_IL27	acute_bcell	12	OLINK_EBI3_IL27	0.169562	0.124389	0.95	-0.0749544	0.414078	1.36316	412	0.173577	0.626995
OLINK_EBI3_IL27	acute_bcell	12	acuity_maxn:OLINK_EBI3_IL27	-0.134705	0.405139	0.95	-0.931103	0.661692	-0.332492	412	0.739687	0.849287
OLINK_ECE1	acute_bcell	1	OLINK_ECE1	0.181752	0.176685	0.95	-0.16535	0.528854	1.02868	521	0.304108	0.800918
OLINK_ECE1	acute_bcell	1	acuity_maxn:OLINK_ECE1	-0.143397	0.715747	0.95	-1.5495	1.26271	-0.200346	521	0.841288	0.998803
OLINK_ECE1	acute_bcell	2	OLINK_ECE1	-0.188875	0.148714	0.95	-0.480932	0.103182	-1.27005	607	0.204553	0.800918
OLINK_ECE1	acute_bcell	2	acuity_maxn:OLINK_ECE1	-0.096452	0.597802	0.95	-1.27046	1.07756	-0.161345	607	0.871876	0.998803
OLINK_ECE1	acute_bcell	3	OLINK_ECE1	0.0986867	0.229519	0.95	-0.352435	0.549808	0.429972	429	0.667432	0.800918
OLINK_ECE1	acute_bcell	3	acuity_maxn:OLINK_ECE1	0.636131	0.912735	0.95	-1.15786	2.43012	0.696951	429	0.486211	0.998803
OLINK_ECE1	acute_bcell	4	OLINK_ECE1	-0.0922502	0.116011	0.95	-0.320053	0.135552	-0.795186	648	0.426797	0.800918
OLINK_ECE1	acute_bcell	4	acuity_maxn:OLINK_ECE1	-0.0412074	0.468462	0.95	-0.961094	0.87868	-0.0879631	648	0.929933	0.998803
OLINK_ECE1	acute_bcell	5	OLINK_ECE1	0.123267	0.103299	0.95	-0.0795662	0.3261	1.19331	661	0.233178	0.800918
OLINK_ECE1	acute_bcell	5	acuity_maxn:OLINK_ECE1	-0.531394	0.408603	0.95	-1.33371	0.270923	-1.30051	661	0.193879	0.840102
OLINK_ECE1	acute_bcell	6	OLINK_ECE1	-0.0208223	0.104535	0.95	-0.226116	0.184471	-0.19919	608	0.842181	0.871965
OLINK_ECE1	acute_bcell	6	acuity_maxn:OLINK_ECE1	0.468973	0.43375	0.95	-0.382857	1.3208	1.08121	608	0.280034	0.840102
OLINK_ECE1	acute_bcell	7	OLINK_ECE1	0.0537053	0.117219	0.95	-0.176491	0.283902	0.458164	616	0.646996	0.800918
OLINK_ECE1	acute_bcell	7	acuity_maxn:OLINK_ECE1	-0.195035	0.464619	0.95	-1.10746	0.717395	-0.419773	616	0.674798	0.998803
OLINK_ECE1	acute_bcell	8	OLINK_ECE1	-0.144721	0.0949324	0.95	-0.331158	0.041716	-1.52446	605	0.127915	0.800918
OLINK_ECE1	acute_bcell	8	acuity_maxn:OLINK_ECE1	0.165319	0.386054	0.95	-0.592849	0.923488	0.428228	605	0.668638	0.998803
OLINK_ECE1	acute_bcell	9	OLINK_ECE1	-0.0605144	0.0982784	0.95	-0.253524	0.132495	-0.615745	603	0.538295	0.800918
OLINK_ECE1	acute_bcell	9	acuity_maxn:OLINK_ECE1	-0.460041	0.398498	0.95	-1.24265	0.322571	-1.15444	603	0.248777	0.840102
OLINK_ECE1	acute_bcell	10	OLINK_ECE1	0.104693	0.220182	0.95	-0.328324	0.537709	0.475484	357	0.634733	0.800918
OLINK_ECE1	acute_bcell	10	acuity_maxn:OLINK_ECE1	0.576649	0.860348	0.95	-1.11534	2.26864	0.67025	357	0.503131	0.998803
OLINK_ECE1	acute_bcell	11	OLINK_ECE1	-0.0180364	0.111865	0.95	-0.237742	0.20167	-0.161234	584	0.871965	0.871965
OLINK_ECE1	acute_bcell	11	acuity_maxn:OLINK_ECE1	-0.787661	0.479355	0.95	-1.72913	0.153809	-1.64317	584	0.100886	0.840102
OLINK_ECE1	acute_bcell	12	OLINK_ECE1	-0.149	0.192371	0.95	-0.527151	0.229152	-0.774542	412	0.439055	0.800918
OLINK_ECE1	acute_bcell	12	acuity_maxn:OLINK_ECE1	0.0011714	0.780313	0.95	-1.53272	1.53506	0.00150119	412	0.998803	0.998803
OLINK_EDA2R	acute_bcell	1	OLINK_EDA2R	0.143307	0.0802911	0.95	-0.0144276	0.301041	1.78484	521	0.0748695	0.179687
OLINK_EDA2R	acute_bcell	1	acuity_maxn:OLINK_EDA2R	-0.167136	0.238757	0.95	-0.636181	0.301908	-0.700027	521	0.484223	0.726334
OLINK_EDA2R	acute_bcell	2	OLINK_EDA2R	-0.0781528	0.0704823	0.95	-0.216572	0.0602659	-1.10883	607	0.267943	0.418554
OLINK_EDA2R	acute_bcell	2	acuity_maxn:OLINK_EDA2R	0.322436	0.206433	0.95	-0.0829727	0.727845	1.56194	607	0.118822	0.455258
OLINK_EDA2R	acute_bcell	3	OLINK_EDA2R	-0.131674	0.122265	0.95	-0.371987	0.108639	-1.07695	429	0.282106	0.418554
OLINK_EDA2R	acute_bcell	3	acuity_maxn:OLINK_EDA2R	0.669223	0.309862	0.95	0.0601874	1.27826	2.15975	429	0.0313455	0.376146
OLINK_EDA2R	acute_bcell	4	OLINK_EDA2R	0.170027	0.0557019	0.95	0.0606493	0.279405	3.05245	648	0.00236272	0.0141763
OLINK_EDA2R	acute_bcell	4	acuity_maxn:OLINK_EDA2R	-0.168429	0.161883	0.95	-0.486309	0.14945	-1.04044	648	0.298526	0.654447
OLINK_EDA2R	acute_bcell	5	OLINK_EDA2R	0.126416	0.0507446	0.95	0.0267764	0.226056	2.49123	661	0.0129744	0.0389231
OLINK_EDA2R	acute_bcell	5	acuity_maxn:OLINK_EDA2R	-0.0259737	0.143258	0.95	-0.30727	0.255323	-0.181307	661	0.856183	0.856183
OLINK_EDA2R	acute_bcell	6	OLINK_EDA2R	-0.00286138	0.0508842	0.95	-0.102791	0.0970687	-0.0562333	608	0.955174	0.955174
OLINK_EDA2R	acute_bcell	6	acuity_maxn:OLINK_EDA2R	0.218934	0.151985	0.95	-0.0795465	0.517414	1.44049	608	0.150243	0.455258
OLINK_EDA2R	acute_bcell	7	OLINK_EDA2R	0.15807	0.0555089	0.95	0.0490607	0.26708	2.84766	616	0.0045511	0.0182044
OLINK_EDA2R	acute_bcell	7	acuity_maxn:OLINK_EDA2R	-0.0571005	0.163719	0.95	-0.378615	0.264415	-0.348771	616	0.72738	0.808049
OLINK_EDA2R	acute_bcell	8	OLINK_EDA2R	0.00554816	0.0451081	0.95	-0.0830393	0.0941357	0.122997	605	0.90215	0.955174
OLINK_EDA2R	acute_bcell	8	acuity_maxn:OLINK_EDA2R	0.119058	0.13502	0.95	-0.146107	0.384223	0.881778	605	0.378247	0.654447
OLINK_EDA2R	acute_bcell	9	OLINK_EDA2R	-0.0477564	0.047383	0.95	-0.140812	0.0452993	-1.00788	603	0.313916	0.418554
OLINK_EDA2R	acute_bcell	9	acuity_maxn:OLINK_EDA2R	0.125125	0.142952	0.95	-0.155619	0.405869	0.875297	603	0.381761	0.654447
OLINK_EDA2R	acute_bcell	10	OLINK_EDA2R	0.0089458	0.121584	0.95	-0.230165	0.248057	0.0735771	357	0.941388	0.955174
OLINK_EDA2R	acute_bcell	10	acuity_maxn:OLINK_EDA2R	0.45719	0.31828	0.95	-0.168749	1.08313	1.43644	357	0.151753	0.455258
OLINK_EDA2R	acute_bcell	11	OLINK_EDA2R	0.20063	0.0529646	0.95	0.0966061	0.304655	3.78801	584	0.000167593	0.00201112
OLINK_EDA2R	acute_bcell	11	acuity_maxn:OLINK_EDA2R	0.0529937	0.160069	0.95	-0.261387	0.367374	0.331069	584	0.740711	0.808049
OLINK_EDA2R	acute_bcell	12	OLINK_EDA2R	0.148636	0.0983432	0.95	-0.0446813	0.341953	1.5114	412	0.131454	0.262907
OLINK_EDA2R	acute_bcell	12	acuity_maxn:OLINK_EDA2R	0.110595	0.282599	0.95	-0.444921	0.666111	0.391348	412	0.695742	0.808049
OLINK_EDAR	acute_bcell	1	OLINK_EDAR	0.0909619	0.132413	0.95	-0.169166	0.35109	0.686958	521	0.492415	0.664043
OLINK_EDAR	acute_bcell	1	acuity_maxn:OLINK_EDAR	-0.107572	0.458096	0.95	-1.00751	0.79237	-0.234825	521	0.814437	0.929057
OLINK_EDAR	acute_bcell	2	OLINK_EDAR	-0.174229	0.112573	0.95	-0.395308	0.0468502	-1.5477	607	0.122215	0.462898
OLINK_EDAR	acute_bcell	2	acuity_maxn:OLINK_EDAR	0.383931	0.398277	0.95	-0.398238	1.1661	0.963979	607	0.335441	0.670881
OLINK_EDAR	acute_bcell	3	OLINK_EDAR	0.108872	0.187615	0.95	-0.259887	0.477631	0.580294	429	0.562021	0.664043
OLINK_EDAR	acute_bcell	3	acuity_maxn:OLINK_EDAR	1.32909	0.605242	0.95	0.139477	2.5187	2.19596	429	0.0286296	0.251146
OLINK_EDAR	acute_bcell	4	OLINK_EDAR	0.117994	0.0905224	0.95	-0.0597586	0.295747	1.30348	648	0.192874	0.462898
OLINK_EDAR	acute_bcell	4	acuity_maxn:OLINK_EDAR	-0.639896	0.313832	0.95	-1.25615	-0.0236458	-2.03898	648	0.0418576	0.251146
OLINK_EDAR	acute_bcell	5	OLINK_EDAR	0.191316	0.0831502	0.95	0.0280459	0.354587	2.30085	661	0.0217104	0.130262
OLINK_EDAR	acute_bcell	5	acuity_maxn:OLINK_EDAR	-0.229376	0.280423	0.95	-0.780003	0.32125	-0.817966	661	0.413671	0.709151
OLINK_EDAR	acute_bcell	6	OLINK_EDAR	0.0228849	0.0809927	0.95	-0.136175	0.181944	0.282555	608	0.777614	0.777614
OLINK_EDAR	acute_bcell	6	acuity_maxn:OLINK_EDAR	0.407145	0.285553	0.95	-0.153645	0.967934	1.42581	608	0.154436	0.370645
OLINK_EDAR	acute_bcell	7	OLINK_EDAR	0.24463	0.0893956	0.95	0.0690727	0.420187	2.73649	616	0.00638903	0.0766683
OLINK_EDAR	acute_bcell	7	acuity_maxn:OLINK_EDAR	-0.535782	0.315861	0.95	-1.15608	0.0845134	-1.69626	616	0.0903424	0.271027
OLINK_EDAR	acute_bcell	8	OLINK_EDAR	-0.0540583	0.0739643	0.95	-0.199316	0.0911997	-0.73087	605	0.465142	0.664043
OLINK_EDAR	acute_bcell	8	acuity_maxn:OLINK_EDAR	-0.0353482	0.265757	0.95	-0.557266	0.486569	-0.13301	605	0.89423	0.929057
OLINK_EDAR	acute_bcell	9	OLINK_EDAR	-0.0496914	0.0767318	0.95	-0.200385	0.101003	-0.647599	603	0.517491	0.664043
OLINK_EDAR	acute_bcell	9	acuity_maxn:OLINK_EDAR	0.0793642	0.279647	0.95	-0.469837	0.628565	0.283801	603	0.77666	0.929057
OLINK_EDAR	acute_bcell	10	OLINK_EDAR	0.122162	0.194531	0.95	-0.260409	0.504732	0.627981	357	0.530418	0.664043
OLINK_EDAR	acute_bcell	10	acuity_maxn:OLINK_EDAR	1.15346	0.628832	0.95	-0.0832224	2.39014	1.83429	357	0.0674436	0.269774
OLINK_EDAR	acute_bcell	11	OLINK_EDAR	0.120032	0.0845063	0.95	-0.0459409	0.286006	1.4204	584	0.156026	0.462898
OLINK_EDAR	acute_bcell	11	acuity_maxn:OLINK_EDAR	-0.0713066	0.303052	0.95	-0.666511	0.523897	-0.235295	584	0.814062	0.929057
OLINK_EDAR	acute_bcell	12	OLINK_EDAR	-0.0794684	0.155117	0.95	-0.384387	0.225451	-0.512313	412	0.608706	0.664043
OLINK_EDAR	acute_bcell	12	acuity_maxn:OLINK_EDAR	0.050161	0.56306	0.95	-1.05667	1.15699	0.0890864	412	0.929057	0.929057
OLINK_EDIL3	acute_bcell	1	OLINK_EDIL3	0.245108	0.194904	0.95	-0.137787	0.628003	1.25758	521	0.209106	0.313659
OLINK_EDIL3	acute_bcell	1	acuity_maxn:OLINK_EDIL3	-0.233515	0.677548	0.95	-1.56458	1.09755	-0.344647	521	0.730498	0.903086
OLINK_EDIL3	acute_bcell	2	OLINK_EDIL3	0.0190553	0.158383	0.95	-0.29199	0.330101	0.120311	607	0.904276	0.986483
OLINK_EDIL3	acute_bcell	2	acuity_maxn:OLINK_EDIL3	-0.16478	0.561741	0.95	-1.26797	0.938412	-0.293339	607	0.769364	0.903086
OLINK_EDIL3	acute_bcell	3	OLINK_EDIL3	-0.674663	0.253503	0.95	-1.17292	-0.176401	-2.66136	429	0.00807467	0.0322987
OLINK_EDIL3	acute_bcell	3	acuity_maxn:OLINK_EDIL3	0.268272	0.81094	0.95	-1.32564	1.86218	0.330816	429	0.740945	0.903086
OLINK_EDIL3	acute_bcell	4	OLINK_EDIL3	0.484744	0.123815	0.95	0.241617	0.727871	3.91507	648	9.99518e-05	0.000599711
OLINK_EDIL3	acute_bcell	4	acuity_maxn:OLINK_EDIL3	0.0299755	0.445886	0.95	-0.845579	0.905531	0.067227	648	0.946422	0.946422
OLINK_EDIL3	acute_bcell	5	OLINK_EDIL3	0.158616	0.112391	0.95	-0.0620704	0.379302	1.41129	661	0.15863	0.271938
OLINK_EDIL3	acute_bcell	5	acuity_maxn:OLINK_EDIL3	-0.331465	0.388267	0.95	-1.09385	0.43092	-0.853704	661	0.393578	0.903086
OLINK_EDIL3	acute_bcell	6	OLINK_EDIL3	0.175046	0.112685	0.95	-0.0462527	0.396344	1.55341	608	0.120845	0.255099
OLINK_EDIL3	acute_bcell	6	acuity_maxn:OLINK_EDIL3	-0.52442	0.407722	0.95	-1.32513	0.276295	-1.28622	608	0.198856	0.903086
OLINK_EDIL3	acute_bcell	7	OLINK_EDIL3	0.151873	0.130309	0.95	-0.104031	0.407776	1.16548	616	0.244276	0.325701
OLINK_EDIL3	acute_bcell	7	acuity_maxn:OLINK_EDIL3	0.369654	0.440606	0.95	-0.495618	1.23493	0.838967	616	0.401813	0.903086
OLINK_EDIL3	acute_bcell	8	OLINK_EDIL3	0.000114756	0.0999119	0.95	-0.196102	0.196331	0.00114857	605	0.999084	0.999084
OLINK_EDIL3	acute_bcell	8	acuity_maxn:OLINK_EDIL3	-0.370417	0.368403	0.95	-1.09392	0.353088	-1.00546	605	0.315075	0.903086
OLINK_EDIL3	acute_bcell	9	OLINK_EDIL3	-0.16052	0.105194	0.95	-0.367112	0.0460717	-1.52594	603	0.127549	0.255099
OLINK_EDIL3	acute_bcell	9	acuity_maxn:OLINK_EDIL3	-0.381815	0.368302	0.95	-1.10513	0.341495	-1.03669	603	0.300295	0.903086
OLINK_EDIL3	acute_bcell	10	OLINK_EDIL3	-0.245503	0.251227	0.95	-0.739574	0.248569	-0.977212	357	0.329126	0.394951
OLINK_EDIL3	acute_bcell	10	acuity_maxn:OLINK_EDIL3	-0.224976	0.741413	0.95	-1.68306	1.23311	-0.303442	357	0.76173	0.903086
OLINK_EDIL3	acute_bcell	11	OLINK_EDIL3	0.51395	0.119032	0.95	0.280166	0.747733	4.31773	584	1.85196e-05	0.000222235
OLINK_EDIL3	acute_bcell	11	acuity_maxn:OLINK_EDIL3	-0.0977523	0.449261	0.95	-0.980116	0.784611	-0.217585	584	0.827829	0.903086
OLINK_EDIL3	acute_bcell	12	OLINK_EDIL3	-0.358812	0.198468	0.95	-0.748948	0.0313252	-1.8079	412	0.0713506	0.214052
OLINK_EDIL3	acute_bcell	12	acuity_maxn:OLINK_EDIL3	0.474332	0.743603	0.95	-0.987396	1.93606	0.637884	412	0.523904	0.903086
OLINK_EFEMP1	acute_bcell	1	OLINK_EFEMP1	0.146478	0.154479	0.95	-0.157	0.449957	0.94821	521	0.343462	0.521905
OLINK_EFEMP1	acute_bcell	1	acuity_maxn:OLINK_EFEMP1	-0.63107	0.510189	0.95	-1.63335	0.371211	-1.23693	521	0.216669	0.700615
OLINK_EFEMP1	acute_bcell	2	OLINK_EFEMP1	-0.0240917	0.132082	0.95	-0.283486	0.235302	-0.182399	607	0.85533	0.85533
OLINK_EFEMP1	acute_bcell	2	acuity_maxn:OLINK_EFEMP1	0.159333	0.422429	0.95	-0.670266	0.988932	0.377182	607	0.70617	0.791806
OLINK_EFEMP1	acute_bcell	3	OLINK_EFEMP1	-0.196255	0.228763	0.95	-0.64589	0.253381	-0.857897	429	0.391429	0.521905
OLINK_EFEMP1	acute_bcell	3	acuity_maxn:OLINK_EFEMP1	0.767091	0.643006	0.95	-0.496744	2.03093	1.19298	429	0.233538	0.700615
OLINK_EFEMP1	acute_bcell	4	OLINK_EFEMP1	0.25757	0.104529	0.95	0.052313	0.462826	2.4641	648	0.0139945	0.055978
OLINK_EFEMP1	acute_bcell	4	acuity_maxn:OLINK_EFEMP1	-0.432562	0.334581	0.95	-1.08956	0.224432	-1.29285	648	0.196525	0.700615
OLINK_EFEMP1	acute_bcell	5	OLINK_EFEMP1	0.274775	0.0925186	0.95	0.0931089	0.45644	2.96994	661	0.00308654	0.0185193
OLINK_EFEMP1	acute_bcell	5	acuity_maxn:OLINK_EFEMP1	-0.253322	0.287255	0.95	-0.817365	0.310721	-0.88187	661	0.378168	0.791806
OLINK_EFEMP1	acute_bcell	6	OLINK_EFEMP1	0.134656	0.0967553	0.95	-0.0553592	0.324671	1.39172	608	0.164517	0.394841
OLINK_EFEMP1	acute_bcell	6	acuity_maxn:OLINK_EFEMP1	0.114362	0.313495	0.95	-0.501303	0.730027	0.364796	608	0.715391	0.791806
OLINK_EFEMP1	acute_bcell	7	OLINK_EFEMP1	0.0968087	0.103473	0.95	-0.106394	0.300011	0.935593	616	0.349849	0.521905
OLINK_EFEMP1	acute_bcell	7	acuity_maxn:OLINK_EFEMP1	-0.0906859	0.331876	0.95	-0.742431	0.561059	-0.273252	616	0.784751	0.791806
OLINK_EFEMP1	acute_bcell	8	OLINK_EFEMP1	0.123125	0.0833807	0.95	-0.0406257	0.286876	1.47666	605	0.140287	0.394841
OLINK_EFEMP1	acute_bcell	8	acuity_maxn:OLINK_EFEMP1	-0.16164	0.274003	0.95	-0.699753	0.376474	-0.589918	605	0.555466	0.791806
OLINK_EFEMP1	acute_bcell	9	OLINK_EFEMP1	-0.0597346	0.0882807	0.95	-0.23311	0.11364	-0.676644	603	0.498892	0.59867
OLINK_EFEMP1	acute_bcell	9	acuity_maxn:OLINK_EFEMP1	0.193185	0.289709	0.95	-0.375776	0.762147	0.666824	603	0.505139	0.791806
OLINK_EFEMP1	acute_bcell	10	OLINK_EFEMP1	-0.11018	0.223371	0.95	-0.549469	0.329109	-0.493259	357	0.622133	0.67869
OLINK_EFEMP1	acute_bcell	10	acuity_maxn:OLINK_EFEMP1	1.00329	0.621212	0.95	-0.218405	2.22498	1.61505	357	0.107183	0.700615
OLINK_EFEMP1	acute_bcell	11	OLINK_EFEMP1	0.310022	0.0996407	0.95	0.114325	0.50572	3.1114	584	0.00195293	0.0185193
OLINK_EFEMP1	acute_bcell	11	acuity_maxn:OLINK_EFEMP1	-0.120578	0.336322	0.95	-0.781127	0.539971	-0.35852	584	0.720084	0.791806
OLINK_EFEMP1	acute_bcell	12	OLINK_EFEMP1	0.168862	0.172783	0.95	-0.170786	0.508509	0.977302	412	0.328993	0.521905
OLINK_EFEMP1	acute_bcell	12	acuity_maxn:OLINK_EFEMP1	0.144533	0.547187	0.95	-0.931094	1.22016	0.264138	412	0.791806	0.791806
OLINK_EFNA1	acute_bcell	1	OLINK_EFNA1	0.189296	0.108414	0.95	-0.0236867	0.40228	1.74604	521	0.0813926	0.56654
OLINK_EFNA1	acute_bcell	1	acuity_maxn:OLINK_EFNA1	-0.376909	0.347907	0.95	-1.06038	0.306564	-1.08336	521	0.279149	0.7086
OLINK_EFNA1	acute_bcell	2	OLINK_EFNA1	-0.0220544	0.0956264	0.95	-0.209853	0.165744	-0.230631	607	0.817679	0.892014
OLINK_EFNA1	acute_bcell	2	acuity_maxn:OLINK_EFNA1	0.28547	0.307923	0.95	-0.319254	0.890194	0.927083	607	0.354252	0.7086
OLINK_EFNA1	acute_bcell	3	OLINK_EFNA1	0.0961778	0.162759	0.95	-0.223727	0.416083	0.59092	429	0.554885	0.832328
OLINK_EFNA1	acute_bcell	3	acuity_maxn:OLINK_EFNA1	0.531312	0.45123	0.95	-0.355586	1.41821	1.17747	429	0.239659	0.7086
OLINK_EFNA1	acute_bcell	4	OLINK_EFNA1	0.0605472	0.0763431	0.95	-0.0893624	0.210457	0.793094	648	0.428013	0.832328
OLINK_EFNA1	acute_bcell	4	acuity_maxn:OLINK_EFNA1	-0.17277	0.240292	0.95	-0.644615	0.299075	-0.719	648	0.4724	0.7086
OLINK_EFNA1	acute_bcell	5	OLINK_EFNA1	0.115995	0.0692543	0.95	-0.0199897	0.25198	1.67492	661	0.0944234	0.56654
OLINK_EFNA1	acute_bcell	5	acuity_maxn:OLINK_EFNA1	0.00799918	0.210414	0.95	-0.40516	0.421159	0.0380165	661	0.969686	0.969686
OLINK_EFNA1	acute_bcell	6	OLINK_EFNA1	0.0244668	0.069059	0.95	-0.111156	0.16009	0.354289	608	0.723245	0.867894
OLINK_EFNA1	acute_bcell	6	acuity_maxn:OLINK_EFNA1	0.213251	0.219507	0.95	-0.217833	0.644335	0.9715	608	0.331686	0.7086
OLINK_EFNA1	acute_bcell	7	OLINK_EFNA1	0.0949671	0.0761793	0.95	-0.0546356	0.24457	1.24663	616	0.213009	0.832328
OLINK_EFNA1	acute_bcell	7	acuity_maxn:OLINK_EFNA1	-0.0863264	0.24261	0.95	-0.562769	0.390117	-0.355823	616	0.722095	0.866513
OLINK_EFNA1	acute_bcell	8	OLINK_EFNA1	0.00336415	0.0612048	0.95	-0.116836	0.123564	0.0549654	605	0.956184	0.956184
OLINK_EFNA1	acute_bcell	8	acuity_maxn:OLINK_EFNA1	0.0151897	0.197406	0.95	-0.372495	0.402874	0.0769466	605	0.938691	0.969686
OLINK_EFNA1	acute_bcell	9	OLINK_EFNA1	-0.025579	0.0645204	0.95	-0.152291	0.101133	-0.396449	603	0.691914	0.867894
OLINK_EFNA1	acute_bcell	9	acuity_maxn:OLINK_EFNA1	0.265186	0.217164	0.95	-0.161303	0.691675	1.22113	603	0.222512	0.7086
OLINK_EFNA1	acute_bcell	10	OLINK_EFNA1	0.109397	0.160895	0.95	-0.207024	0.425818	0.679927	357	0.496991	0.832328
OLINK_EFNA1	acute_bcell	10	acuity_maxn:OLINK_EFNA1	0.399317	0.451654	0.95	-0.488919	1.28755	0.884122	357	0.377225	0.7086
OLINK_EFNA1	acute_bcell	11	OLINK_EFNA1	0.0581249	0.0733498	0.95	-0.0859367	0.202186	0.792434	584	0.428429	0.832328
OLINK_EFNA1	acute_bcell	11	acuity_maxn:OLINK_EFNA1	0.182306	0.237436	0.95	-0.284026	0.648638	0.767814	584	0.442908	0.7086
OLINK_EFNA1	acute_bcell	12	OLINK_EFNA1	0.127161	0.131336	0.95	-0.131011	0.385333	0.968214	412	0.333505	0.832328
OLINK_EFNA1	acute_bcell	12	acuity_maxn:OLINK_EFNA1	-0.190319	0.401781	0.95	-0.980114	0.599477	-0.473688	412	0.635973	0.847965
OLINK_EFNA4	acute_bcell	1	OLINK_EFNA4	0.173254	0.100329	0.95	-0.0238453	0.370352	1.72686	521	0.0847861	0.254358
OLINK_EFNA4	acute_bcell	1	acuity_maxn:OLINK_EFNA4	-0.227562	0.338512	0.95	-0.892578	0.437454	-0.672242	521	0.501728	0.769873
OLINK_EFNA4	acute_bcell	2	OLINK_EFNA4	0.00565068	0.0896271	0.95	-0.170366	0.181667	0.0630466	607	0.94975	0.94975
OLINK_EFNA4	acute_bcell	2	acuity_maxn:OLINK_EFNA4	0.172488	0.30204	0.95	-0.420683	0.765658	0.571076	607	0.56816	0.769873
OLINK_EFNA4	acute_bcell	3	OLINK_EFNA4	-0.21744	0.153175	0.95	-0.518506	0.0836264	-1.41955	429	0.156464	0.375513
OLINK_EFNA4	acute_bcell	3	acuity_maxn:OLINK_EFNA4	0.99893	0.450882	0.95	0.112717	1.88514	2.2155	429	0.0272501	0.327001
OLINK_EFNA4	acute_bcell	4	OLINK_EFNA4	0.137321	0.0711252	0.95	-0.00234303	0.276984	1.93069	648	0.0539574	0.254358
OLINK_EFNA4	acute_bcell	4	acuity_maxn:OLINK_EFNA4	-0.400713	0.236456	0.95	-0.865026	0.0636002	-1.69466	648	0.0906205	0.49043
OLINK_EFNA4	acute_bcell	5	OLINK_EFNA4	0.117566	0.0651912	0.95	-0.0104405	0.245573	1.80341	661	0.0717795	0.254358
OLINK_EFNA4	acute_bcell	5	acuity_maxn:OLINK_EFNA4	-0.117446	0.210681	0.95	-0.531131	0.29624	-0.557456	661	0.577404	0.769873
OLINK_EFNA4	acute_bcell	6	OLINK_EFNA4	0.049411	0.0640743	0.95	-0.0764228	0.175245	0.771151	608	0.440917	0.712675
OLINK_EFNA4	acute_bcell	6	acuity_maxn:OLINK_EFNA4	0.188131	0.217018	0.95	-0.238065	0.614327	0.866889	608	0.386345	0.769873
OLINK_EFNA4	acute_bcell	7	OLINK_EFNA4	0.154355	0.0707472	0.95	0.01542	0.29329	2.18178	616	0.0295029	0.254358
OLINK_EFNA4	acute_bcell	7	acuity_maxn:OLINK_EFNA4	-0.281862	0.240145	0.95	-0.753465	0.189741	-1.17371	616	0.240964	0.601312
OLINK_EFNA4	acute_bcell	8	OLINK_EFNA4	0.0192299	0.0571859	0.95	-0.0930771	0.131537	0.33627	605	0.736783	0.803764
OLINK_EFNA4	acute_bcell	8	acuity_maxn:OLINK_EFNA4	0.0269558	0.19544	0.95	-0.356868	0.41078	0.137923	605	0.890347	0.971288
OLINK_EFNA4	acute_bcell	9	OLINK_EFNA4	-0.0375115	0.0603565	0.95	-0.156046	0.0810229	-0.621499	603	0.534506	0.712675
OLINK_EFNA4	acute_bcell	9	acuity_maxn:OLINK_EFNA4	0.245246	0.213233	0.95	-0.173524	0.664016	1.15013	603	0.250547	0.601312
OLINK_EFNA4	acute_bcell	10	OLINK_EFNA4	-0.115783	0.165014	0.95	-0.440304	0.208739	-0.701655	357	0.483352	0.712675
OLINK_EFNA4	acute_bcell	10	acuity_maxn:OLINK_EFNA4	0.770966	0.498173	0.95	-0.208756	1.75069	1.54759	357	0.122608	0.49043
OLINK_EFNA4	acute_bcell	11	OLINK_EFNA4	0.0845406	0.0679526	0.95	-0.0489207	0.218002	1.24411	584	0.213958	0.427916
OLINK_EFNA4	acute_bcell	11	acuity_maxn:OLINK_EFNA4	0.0353171	0.233637	0.95	-0.423553	0.494187	0.151162	584	0.8799	0.971288
OLINK_EFNA4	acute_bcell	12	OLINK_EFNA4	0.0668048	0.130327	0.95	-0.189384	0.322993	0.512594	412	0.60851	0.730212
OLINK_EFNA4	acute_bcell	12	acuity_maxn:OLINK_EFNA4	-0.00941897	0.445265	0.95	-0.884694	0.865856	-0.0211536	412	0.983133	0.983133
OLINK_EGFL7	acute_bcell	1	OLINK_EGFL7	0.590273	0.152315	0.95	0.291046	0.889499	3.87535	521	0.000120057	0.000480229
OLINK_EGFL7	acute_bcell	1	acuity_maxn:OLINK_EGFL7	-0.715854	0.541641	0.95	-1.77992	0.348215	-1.32164	521	0.186869	0.560606
OLINK_EGFL7	acute_bcell	2	OLINK_EGFL7	-0.104162	0.138093	0.95	-0.375359	0.167035	-0.75429	607	0.450967	0.676451
OLINK_EGFL7	acute_bcell	2	acuity_maxn:OLINK_EGFL7	0.555461	0.494164	0.95	-0.415017	1.52594	1.12404	607	0.261439	0.563429
OLINK_EGFL7	acute_bcell	3	OLINK_EGFL7	-0.646843	0.22347	0.95	-1.08607	-0.207611	-2.89454	429	0.00399086	0.00798173
OLINK_EGFL7	acute_bcell	3	acuity_maxn:OLINK_EGFL7	1.47815	0.723887	0.95	0.0553435	2.90096	2.04196	429	0.0417663	0.275213
OLINK_EGFL7	acute_bcell	4	OLINK_EGFL7	0.512821	0.105688	0.95	0.305288	0.720354	4.85219	648	1.53121e-06	1.83745e-05
OLINK_EGFL7	acute_bcell	4	acuity_maxn:OLINK_EGFL7	-0.660804	0.368644	0.95	-1.38469	0.0630783	-1.79252	648	0.0735156	0.294062
OLINK_EGFL7	acute_bcell	5	OLINK_EGFL7	0.314122	0.0954605	0.95	0.12668	0.501564	3.2906	661	0.00105288	0.00315864
OLINK_EGFL7	acute_bcell	5	acuity_maxn:OLINK_EGFL7	-0.354231	0.328797	0.95	-0.999844	0.291381	-1.07736	661	0.281714	0.563429
OLINK_EGFL7	acute_bcell	6	OLINK_EGFL7	0.0427576	0.096134	0.95	-0.146038	0.231553	0.44477	608	0.656644	0.716339
OLINK_EGFL7	acute_bcell	6	acuity_maxn:OLINK_EGFL7	0.207848	0.35138	0.95	-0.482219	0.897914	0.591517	608	0.554394	0.831591
OLINK_EGFL7	acute_bcell	7	OLINK_EGFL7	0.325111	0.10532	0.95	0.118282	0.531941	3.08689	616	0.00211345	0.00507228
OLINK_EGFL7	acute_bcell	7	acuity_maxn:OLINK_EGFL7	-0.129749	0.385371	0.95	-0.886549	0.627051	-0.336686	616	0.736468	0.868428
OLINK_EGFL7	acute_bcell	8	OLINK_EGFL7	-0.0413433	0.086241	0.95	-0.210711	0.128025	-0.479392	605	0.631833	0.716339
OLINK_EGFL7	acute_bcell	8	acuity_maxn:OLINK_EGFL7	0.0528446	0.318868	0.95	-0.573379	0.679068	0.165725	605	0.868428	0.868428
OLINK_EGFL7	acute_bcell	9	OLINK_EGFL7	-0.0585375	0.0908285	0.95	-0.236916	0.119841	-0.644484	603	0.519507	0.692676
OLINK_EGFL7	acute_bcell	9	acuity_maxn:OLINK_EGFL7	0.0842336	0.330122	0.95	-0.564095	0.732562	0.255159	603	0.798687	0.868428
OLINK_EGFL7	acute_bcell	10	OLINK_EGFL7	-0.524772	0.213827	0.95	-0.945291	-0.104253	-2.45419	357	0.014597	0.0250235
OLINK_EGFL7	acute_bcell	10	acuity_maxn:OLINK_EGFL7	1.38153	0.689524	0.95	0.0254872	2.73757	2.00359	357	0.0458688	0.275213
OLINK_EGFL7	acute_bcell	11	OLINK_EGFL7	0.414445	0.101301	0.95	0.215486	0.613404	4.09121	584	4.89444e-05	0.000293667
OLINK_EGFL7	acute_bcell	11	acuity_maxn:OLINK_EGFL7	-0.14493	0.375621	0.95	-0.882663	0.592803	-0.385842	584	0.699754	0.868428
OLINK_EGFL7	acute_bcell	12	OLINK_EGFL7	-0.0153513	0.168367	0.95	-0.346317	0.315614	-0.0911775	412	0.927396	0.927396
OLINK_EGFL7	acute_bcell	12	acuity_maxn:OLINK_EGFL7	-0.37865	0.636983	0.95	-1.63079	0.873493	-0.594442	412	0.552543	0.831591
OLINK_EGFR	acute_bcell	1	OLINK_EGFR	-0.0765646	0.355006	0.95	-0.773983	0.620854	-0.215671	521	0.829328	0.829328
OLINK_EGFR	acute_bcell	1	acuity_maxn:OLINK_EGFR	1.24886	1.34968	0.95	-1.40262	3.90034	0.925304	521	0.355236	0.607683
OLINK_EGFR	acute_bcell	2	OLINK_EGFR	-0.0643301	0.295592	0.95	-0.644837	0.516177	-0.217632	607	0.827789	0.829328
OLINK_EGFR	acute_bcell	2	acuity_maxn:OLINK_EGFR	-0.942871	1.13178	0.95	-3.16554	1.2798	-0.83309	607	0.405122	0.607683
OLINK_EGFR	acute_bcell	3	OLINK_EGFR	0.729362	0.48898	0.95	-0.231733	1.69046	1.4916	429	0.13654	0.234068
OLINK_EGFR	acute_bcell	3	acuity_maxn:OLINK_EGFR	-3.18929	1.70879	0.95	-6.54793	0.169357	-1.8664	429	0.0626675	0.30115
OLINK_EGFR	acute_bcell	4	OLINK_EGFR	-0.533113	0.234583	0.95	-0.993747	-0.0724796	-2.2726	648	0.0233767	0.0701302
OLINK_EGFR	acute_bcell	4	acuity_maxn:OLINK_EGFR	1.56697	0.879546	0.95	-0.16013	3.29408	1.78157	648	0.0752874	0.30115
OLINK_EGFR	acute_bcell	5	OLINK_EGFR	0.493289	0.20748	0.95	0.0858891	0.900689	2.37752	661	0.0177129	0.0701302
OLINK_EGFR	acute_bcell	5	acuity_maxn:OLINK_EGFR	-1.22681	0.746311	0.95	-2.69223	0.238616	-1.64383	661	0.100686	0.302059
OLINK_EGFR	acute_bcell	6	OLINK_EGFR	0.0680236	0.215955	0.95	-0.356085	0.492133	0.314989	608	0.752878	0.829328
OLINK_EGFR	acute_bcell	6	acuity_maxn:OLINK_EGFR	-1.25001	0.835352	0.95	-2.89053	0.39052	-1.49638	608	0.135073	0.324175
OLINK_EGFR	acute_bcell	7	OLINK_EGFR	-0.428749	0.237777	0.95	-0.895701	0.0382037	-1.80315	616	0.0718528	0.172447
OLINK_EGFR	acute_bcell	7	acuity_maxn:OLINK_EGFR	0.213567	0.874403	0.95	-1.5036	1.93074	0.244244	616	0.807123	0.880498
OLINK_EGFR	acute_bcell	8	OLINK_EGFR	-0.316239	0.185743	0.95	-0.681017	0.04854	-1.70256	605	0.0891635	0.178327
OLINK_EGFR	acute_bcell	8	acuity_maxn:OLINK_EGFR	0.327046	0.727718	0.95	-1.10211	1.75621	0.449413	605	0.653294	0.871059
OLINK_EGFR	acute_bcell	9	OLINK_EGFR	-0.2018	0.194854	0.95	-0.584475	0.180875	-1.03565	603	0.300782	0.451172
OLINK_EGFR	acute_bcell	9	acuity_maxn:OLINK_EGFR	-0.0801847	0.736456	0.95	-1.52651	1.36615	-0.108879	603	0.913335	0.913335
OLINK_EGFR	acute_bcell	10	OLINK_EGFR	0.218775	0.467203	0.95	-0.700041	1.13759	0.468265	357	0.639881	0.829328
OLINK_EGFR	acute_bcell	10	acuity_maxn:OLINK_EGFR	-1.70438	1.49888	0.95	-4.65213	1.24338	-1.1371	357	0.256261	0.512521
OLINK_EGFR	acute_bcell	11	OLINK_EGFR	-0.780314	0.230941	0.95	-1.23389	-0.326738	-3.37885	584	0.00077641	0.00931692
OLINK_EGFR	acute_bcell	11	acuity_maxn:OLINK_EGFR	2.34704	0.868879	0.95	0.640534	4.05355	2.70123	584	0.00710891	0.0853069
OLINK_EGFR	acute_bcell	12	OLINK_EGFR	-1.10387	0.376317	0.95	-1.84361	-0.364128	-2.93335	412	0.00354055	0.0212433
OLINK_EGFR	acute_bcell	12	acuity_maxn:OLINK_EGFR	-0.357424	1.37324	0.95	-3.05685	2.342	-0.260279	412	0.794779	0.880498
OLINK_EGF	acute_bcell	1	OLINK_EGF	0.341345	0.065465	0.95	0.212737	0.469953	5.21416	521	2.66757e-07	1.60054e-06
OLINK_EGF	acute_bcell	1	acuity_maxn:OLINK_EGF	-0.148059	0.252524	0.95	-0.644149	0.34803	-0.586319	521	0.557915	0.836873
OLINK_EGF	acute_bcell	2	OLINK_EGF	-0.0608301	0.0546879	0.95	-0.168231	0.0465704	-1.11231	607	0.266444	0.319733
OLINK_EGF	acute_bcell	2	acuity_maxn:OLINK_EGF	-0.377427	0.219024	0.95	-0.807563	0.052709	-1.72323	607	0.0853571	0.341428
OLINK_EGF	acute_bcell	3	OLINK_EGF	-0.328677	0.0879447	0.95	-0.501533	-0.155821	-3.73732	429	0.000211167	0.000728828
OLINK_EGF	acute_bcell	3	acuity_maxn:OLINK_EGF	0.0610653	0.340628	0.95	-0.608441	0.730572	0.179273	429	0.857808	0.935791
OLINK_EGF	acute_bcell	4	OLINK_EGF	0.293377	0.0418909	0.95	0.211118	0.375635	7.00334	648	6.2708e-12	7.52496e-11
OLINK_EGF	acute_bcell	4	acuity_maxn:OLINK_EGF	-0.193486	0.162037	0.95	-0.511667	0.124694	-1.19409	648	0.232879	0.553441
OLINK_EGF	acute_bcell	5	OLINK_EGF	0.097928	0.0385377	0.95	0.0222569	0.173599	2.54109	661	0.011278	0.0193338
OLINK_EGF	acute_bcell	5	acuity_maxn:OLINK_EGF	-0.162431	0.149209	0.95	-0.455411	0.130549	-1.08862	661	0.27672	0.553441
OLINK_EGF	acute_bcell	6	OLINK_EGF	-0.0601453	0.0390859	0.95	-0.136905	0.0166144	-1.5388	608	0.124373	0.165831
OLINK_EGF	acute_bcell	6	acuity_maxn:OLINK_EGF	-0.0549874	0.158805	0.95	-0.366861	0.256886	-0.346257	608	0.72927	0.875124
OLINK_EGF	acute_bcell	7	OLINK_EGF	0.156753	0.0424662	0.95	0.0733571	0.240149	3.69124	616	0.000242943	0.000728828
OLINK_EGF	acute_bcell	7	acuity_maxn:OLINK_EGF	-0.0113242	0.1664	0.95	-0.338105	0.315456	-0.0680538	616	0.945765	0.945765
OLINK_EGF	acute_bcell	8	OLINK_EGF	0.0302856	0.0346634	0.95	-0.0377896	0.0983608	0.873706	605	0.382625	0.417409
OLINK_EGF	acute_bcell	8	acuity_maxn:OLINK_EGF	-0.216057	0.136676	0.95	-0.484473	0.0523591	-1.5808	605	0.114446	0.343338
OLINK_EGF	acute_bcell	9	OLINK_EGF	0.0135184	0.0365351	0.95	-0.0582332	0.08527	0.370011	603	0.711504	0.711504
OLINK_EGF	acute_bcell	9	acuity_maxn:OLINK_EGF	-0.375492	0.141636	0.95	-0.653652	-0.0973311	-2.6511	603	0.00823391	0.0988069
OLINK_EGF	acute_bcell	10	OLINK_EGF	-0.290203	0.0853805	0.95	-0.458115	-0.122291	-3.39894	357	0.000752894	0.00150579
OLINK_EGF	acute_bcell	10	acuity_maxn:OLINK_EGF	0.121491	0.333831	0.95	-0.535031	0.778013	0.363929	357	0.716127	0.875124
OLINK_EGF	acute_bcell	11	OLINK_EGF	0.148015	0.0414927	0.95	0.0665218	0.229508	3.56725	584	0.000390341	0.000936818
OLINK_EGF	acute_bcell	11	acuity_maxn:OLINK_EGF	-0.287589	0.163371	0.95	-0.608456	0.0332784	-1.76034	584	0.0788741	0.341428
OLINK_EGF	acute_bcell	12	OLINK_EGF	-0.106135	0.0668915	0.95	-0.237627	0.0253559	-1.58668	412	0.113353	0.165831
OLINK_EGF	acute_bcell	12	acuity_maxn:OLINK_EGF	-0.191949	0.269959	0.95	-0.722616	0.338719	-0.71103	412	0.477468	0.818517
OLINK_EGLN1	acute_bcell	1	OLINK_EGLN1	0.662377	0.125606	0.95	0.415621	0.909134	5.27345	521	1.96562e-07	2.35875e-06
OLINK_EGLN1	acute_bcell	1	acuity_maxn:OLINK_EGLN1	-1.43842	0.468398	0.95	-2.3586	-0.518239	-3.07094	521	0.00224529	0.0269435
OLINK_EGLN1	acute_bcell	2	OLINK_EGLN1	-0.00169002	0.101579	0.95	-0.201179	0.197799	-0.0166375	607	0.986731	0.986731
OLINK_EGLN1	acute_bcell	2	acuity_maxn:OLINK_EGLN1	0.0992653	0.374279	0.95	-0.635773	0.834304	0.265218	607	0.790932	0.862835
OLINK_EGLN1	acute_bcell	3	OLINK_EGLN1	-0.691182	0.199804	0.95	-1.0839	-0.298465	-3.4593	429	0.000595762	0.00142983
OLINK_EGLN1	acute_bcell	3	acuity_maxn:OLINK_EGLN1	1.45605	0.67143	0.95	0.136345	2.77575	2.16858	429	0.0306637	0.183982
OLINK_EGLN1	acute_bcell	4	OLINK_EGLN1	0.383241	0.0765663	0.95	0.232893	0.533589	5.00534	648	7.19431e-07	4.31659e-06
OLINK_EGLN1	acute_bcell	4	acuity_maxn:OLINK_EGLN1	-0.518749	0.279192	0.95	-1.06698	0.02948	-1.85804	648	0.0636165	0.19085
OLINK_EGLN1	acute_bcell	5	OLINK_EGLN1	0.0877815	0.0705413	0.95	-0.0507305	0.226293	1.2444	661	0.213794	0.366504
OLINK_EGLN1	acute_bcell	5	acuity_maxn:OLINK_EGLN1	-0.0700409	0.25242	0.95	-0.565683	0.425601	-0.277477	661	0.7815	0.862835
OLINK_EGLN1	acute_bcell	6	OLINK_EGLN1	-0.0688746	0.0731783	0.95	-0.212588	0.0748384	-0.941188	608	0.346982	0.462643
OLINK_EGLN1	acute_bcell	6	acuity_maxn:OLINK_EGLN1	0.16696	0.267772	0.95	-0.35891	0.69283	0.623515	608	0.53318	0.736307
OLINK_EGLN1	acute_bcell	7	OLINK_EGLN1	0.292367	0.078071	0.95	0.139049	0.445684	3.74488	616	0.0001974	0.000725004
OLINK_EGLN1	acute_bcell	7	acuity_maxn:OLINK_EGLN1	-0.167742	0.282039	0.95	-0.721618	0.386133	-0.594749	616	0.55223	0.736307
OLINK_EGLN1	acute_bcell	8	OLINK_EGLN1	0.058276	0.0615487	0.95	-0.062599	0.179151	0.946827	605	0.344105	0.462643
OLINK_EGLN1	acute_bcell	8	acuity_maxn:OLINK_EGLN1	-0.152368	0.226094	0.95	-0.596393	0.291657	-0.673912	605	0.500625	0.736307
OLINK_EGLN1	acute_bcell	9	OLINK_EGLN1	0.0196545	0.0665657	0.95	-0.111074	0.150383	0.295264	603	0.767894	0.837702
OLINK_EGLN1	acute_bcell	9	acuity_maxn:OLINK_EGLN1	-0.455355	0.243969	0.95	-0.934487	0.0237779	-1.86644	603	0.0624646	0.19085
OLINK_EGLN1	acute_bcell	10	OLINK_EGLN1	-0.717069	0.193359	0.95	-1.09734	-0.336803	-3.70848	357	0.000241668	0.000725004
OLINK_EGLN1	acute_bcell	10	acuity_maxn:OLINK_EGLN1	1.08737	0.630545	0.95	-0.152682	2.32742	1.72449	357	0.0854854	0.205165
OLINK_EGLN1	acute_bcell	11	OLINK_EGLN1	0.23024	0.0737934	0.95	0.0853074	0.375173	3.12006	584	0.00189732	0.00379465
OLINK_EGLN1	acute_bcell	11	acuity_maxn:OLINK_EGLN1	-0.0250577	0.269402	0.95	-0.554173	0.504057	-0.0930123	584	0.925926	0.925926
OLINK_EGLN1	acute_bcell	12	OLINK_EGLN1	0.0750679	0.116478	0.95	-0.153897	0.304033	0.644483	412	0.519621	0.623545
OLINK_EGLN1	acute_bcell	12	acuity_maxn:OLINK_EGLN1	-0.346303	0.424255	0.95	-1.18028	0.487671	-0.816262	412	0.414822	0.736307
OLINK_EIF4B	acute_bcell	1	OLINK_EIF4B	0.238118	0.0779522	0.95	0.0849792	0.391258	3.05467	521	0.00236837	0.0173737
OLINK_EIF4B	acute_bcell	1	acuity_maxn:OLINK_EIF4B	-0.557076	0.30806	0.95	-1.16227	0.0481168	-1.80833	521	0.0711309	0.213393
OLINK_EIF4B	acute_bcell	2	OLINK_EIF4B	-0.157117	0.0629852	0.95	-0.280812	-0.0334215	-2.4945	607	0.0128781	0.0309074
OLINK_EIF4B	acute_bcell	2	acuity_maxn:OLINK_EIF4B	-0.115245	0.255444	0.95	-0.616906	0.386415	-0.451158	607	0.652037	0.869383
OLINK_EIF4B	acute_bcell	3	OLINK_EIF4B	-0.0313757	0.10381	0.95	-0.235416	0.172664	-0.302241	429	0.762615	0.982458
OLINK_EIF4B	acute_bcell	3	acuity_maxn:OLINK_EIF4B	0.284151	0.394251	0.95	-0.490753	1.05905	0.720736	429	0.471465	0.802887
OLINK_EIF4B	acute_bcell	4	OLINK_EIF4B	0.13881	0.0498642	0.95	0.0408946	0.236724	2.78375	648	0.00553014	0.0181659
OLINK_EIF4B	acute_bcell	4	acuity_maxn:OLINK_EIF4B	-0.430418	0.196868	0.95	-0.816994	-0.0438425	-2.18633	648	0.0291483	0.151174
OLINK_EIF4B	acute_bcell	5	OLINK_EIF4B	0.0531766	0.0448368	0.95	-0.0348632	0.141216	1.186	661	0.236047	0.472095
OLINK_EIF4B	acute_bcell	5	acuity_maxn:OLINK_EIF4B	0.185498	0.176093	0.95	-0.16027	0.531267	1.05341	661	0.292537	0.585073
OLINK_EIF4B	acute_bcell	6	OLINK_EIF4B	-0.0475876	0.0458833	0.95	-0.137697	0.0425214	-1.03714	608	0.300081	0.514425
OLINK_EIF4B	acute_bcell	6	acuity_maxn:OLINK_EIF4B	-0.0267498	0.184796	0.95	-0.389666	0.336166	-0.144753	608	0.884954	0.952664
OLINK_EIF4B	acute_bcell	7	OLINK_EIF4B	0.148913	0.0497939	0.95	0.0511266	0.246699	2.99059	616	0.00289561	0.0173737
OLINK_EIF4B	acute_bcell	7	acuity_maxn:OLINK_EIF4B	-0.124004	0.199894	0.95	-0.516561	0.268553	-0.620348	616	0.535258	0.802887
OLINK_EIF4B	acute_bcell	8	OLINK_EIF4B	-0.00443392	0.0395144	0.95	-0.0820359	0.0731681	-0.11221	605	0.910694	0.982458
OLINK_EIF4B	acute_bcell	8	acuity_maxn:OLINK_EIF4B	-0.189224	0.160182	0.95	-0.503804	0.125357	-1.1813	605	0.237946	0.57107
OLINK_EIF4B	acute_bcell	9	OLINK_EIF4B	0.000920949	0.0418687	0.95	-0.0813052	0.0831471	0.0219961	603	0.982458	0.982458
OLINK_EIF4B	acute_bcell	9	acuity_maxn:OLINK_EIF4B	-0.501117	0.170802	0.95	-0.836556	-0.165678	-2.93391	603	0.00347449	0.0416939
OLINK_EIF4B	acute_bcell	10	OLINK_EIF4B	-0.027216	0.097981	0.95	-0.219909	0.165477	-0.277768	357	0.781351	0.982458
OLINK_EIF4B	acute_bcell	10	acuity_maxn:OLINK_EIF4B	0.0874468	0.363562	0.95	-0.627546	0.80244	0.240528	357	0.810059	0.952664
OLINK_EIF4B	acute_bcell	11	OLINK_EIF4B	0.130457	0.0473559	0.95	0.0374489	0.223466	2.75483	584	0.00605531	0.0181659
OLINK_EIF4B	acute_bcell	11	acuity_maxn:OLINK_EIF4B	-0.411467	0.197647	0.95	-0.799654	-0.0232808	-2.08182	584	0.0377934	0.151174
OLINK_EIF4B	acute_bcell	12	OLINK_EIF4B	-0.0108482	0.0748558	0.95	-0.157995	0.136299	-0.144921	412	0.884844	0.982458
OLINK_EIF4B	acute_bcell	12	acuity_maxn:OLINK_EIF4B	-0.0180043	0.30311	0.95	-0.61384	0.577831	-0.0593984	412	0.952664	0.952664
OLINK_EIF4EBP1	acute_bcell	1	OLINK_EIF4EBP1	0.131966	0.0821358	0.95	-0.0293926	0.293324	1.60667	521	0.108732	0.387119
OLINK_EIF4EBP1	acute_bcell	1	acuity_maxn:OLINK_EIF4EBP1	-0.697686	0.308506	0.95	-1.30375	-0.091617	-2.2615	521	0.0241399	0.144839
OLINK_EIF4EBP1	acute_bcell	2	OLINK_EIF4EBP1	-0.172058	0.0664266	0.95	-0.302512	-0.0416045	-2.5902	607	0.00982226	0.0589335
OLINK_EIF4EBP1	acute_bcell	2	acuity_maxn:OLINK_EIF4EBP1	0.349293	0.253839	0.95	-0.149215	0.847801	1.37604	607	0.169315	0.406357
OLINK_EIF4EBP1	acute_bcell	3	OLINK_EIF4EBP1	0.0966709	0.103244	0.95	-0.106256	0.299598	0.936334	429	0.349628	0.699256
OLINK_EIF4EBP1	acute_bcell	3	acuity_maxn:OLINK_EIF4EBP1	0.302518	0.360646	0.95	-0.406334	1.01137	0.838824	429	0.402035	0.607753
OLINK_EIF4EBP1	acute_bcell	4	OLINK_EIF4EBP1	0.0161207	0.0532366	0.95	-0.0884164	0.120658	0.302812	648	0.76213	0.914556
OLINK_EIF4EBP1	acute_bcell	4	acuity_maxn:OLINK_EIF4EBP1	-0.449948	0.196385	0.95	-0.835576	-0.0643214	-2.29116	648	0.0222743	0.144839
OLINK_EIF4EBP1	acute_bcell	5	OLINK_EIF4EBP1	0.0278828	0.0473419	0.95	-0.0650757	0.120841	0.588968	661	0.556084	0.833238
OLINK_EIF4EBP1	acute_bcell	5	acuity_maxn:OLINK_EIF4EBP1	0.302483	0.17401	0.95	-0.0391964	0.644162	1.73831	661	0.0826226	0.33049
OLINK_EIF4EBP1	acute_bcell	6	OLINK_EIF4EBP1	-0.0562961	0.0486052	0.95	-0.151751	0.0391584	-1.15823	608	0.247224	0.593338
OLINK_EIF4EBP1	acute_bcell	6	acuity_maxn:OLINK_EIF4EBP1	0.135074	0.181008	0.95	-0.220403	0.490551	0.746234	608	0.455815	0.607753
OLINK_EIF4EBP1	acute_bcell	7	OLINK_EIF4EBP1	0.17191	0.0530336	0.95	0.0677613	0.276058	3.24153	616	0.00125304	0.0150365
OLINK_EIF4EBP1	acute_bcell	7	acuity_maxn:OLINK_EIF4EBP1	-0.281067	0.201621	0.95	-0.677015	0.114881	-1.39404	616	0.163809	0.406357
OLINK_EIF4EBP1	acute_bcell	8	OLINK_EIF4EBP1	-0.023141	0.0412894	0.95	-0.104229	0.057947	-0.560458	605	0.575375	0.833238
OLINK_EIF4EBP1	acute_bcell	8	acuity_maxn:OLINK_EIF4EBP1	-0.0522095	0.158963	0.95	-0.364396	0.259977	-0.328439	605	0.742694	0.810211
OLINK_EIF4EBP1	acute_bcell	9	OLINK_EIF4EBP1	0.00392997	0.0441835	0.95	-0.0828423	0.0907023	0.0889466	603	0.929154	0.929154
OLINK_EIF4EBP1	acute_bcell	9	acuity_maxn:OLINK_EIF4EBP1	-0.144047	0.176088	0.95	-0.489868	0.201774	-0.818037	603	0.413659	0.607753
OLINK_EIF4EBP1	acute_bcell	10	OLINK_EIF4EBP1	0.0137135	0.0982209	0.95	-0.179451	0.206878	0.139619	357	0.88904	0.929154
OLINK_EIF4EBP1	acute_bcell	10	acuity_maxn:OLINK_EIF4EBP1	0.335766	0.333198	0.95	-0.319512	0.991044	1.00771	357	0.314277	0.607753
OLINK_EIF4EBP1	acute_bcell	11	OLINK_EIF4EBP1	0.0765001	0.0503273	0.95	-0.0223446	0.175345	1.52005	584	0.12904	0.387119
OLINK_EIF4EBP1	acute_bcell	11	acuity_maxn:OLINK_EIF4EBP1	-0.104572	0.2009	0.95	-0.499147	0.290002	-0.520519	584	0.602899	0.723479
OLINK_EIF4EBP1	acute_bcell	12	OLINK_EIF4EBP1	0.0387954	0.0792964	0.95	-0.117081	0.194671	0.489245	412	0.624928	0.833238
OLINK_EIF4EBP1	acute_bcell	12	acuity_maxn:OLINK_EIF4EBP1	0.0116707	0.29074	0.95	-0.559848	0.583189	0.0401412	412	0.968	0.968
OLINK_EIF4G1	acute_bcell	1	OLINK_EIF4G1	0.252724	0.0633788	0.95	0.128215	0.377233	3.98752	521	7.63121e-05	0.000457872
OLINK_EIF4G1	acute_bcell	1	acuity_maxn:OLINK_EIF4G1	-0.644454	0.260027	0.95	-1.15528	-0.133624	-2.47841	521	0.0135125	0.112671
OLINK_EIF4G1	acute_bcell	2	OLINK_EIF4G1	-0.0235306	0.0515853	0.95	-0.124838	0.0777767	-0.456149	607	0.648446	0.864594
OLINK_EIF4G1	acute_bcell	2	acuity_maxn:OLINK_EIF4G1	-0.24489	0.214659	0.95	-0.666453	0.176674	-1.14083	607	0.254389	0.436096
OLINK_EIF4G1	acute_bcell	3	OLINK_EIF4G1	-0.110503	0.086979	0.95	-0.281461	0.0604547	-1.27046	429	0.20461	0.350759
OLINK_EIF4G1	acute_bcell	3	acuity_maxn:OLINK_EIF4G1	0.434926	0.346742	0.95	-0.246599	1.11645	1.25432	429	0.210408	0.420817
OLINK_EIF4G1	acute_bcell	4	OLINK_EIF4G1	0.170833	0.0405493	0.95	0.0912087	0.250457	4.21296	648	2.87788e-05	0.000345346
OLINK_EIF4G1	acute_bcell	4	acuity_maxn:OLINK_EIF4G1	-0.342921	0.165622	0.95	-0.668142	-0.0176996	-2.0705	648	0.0388011	0.116403
OLINK_EIF4G1	acute_bcell	5	OLINK_EIF4G1	0.0567813	0.0368192	0.95	-0.0155153	0.129078	1.54217	661	0.123511	0.247023
OLINK_EIF4G1	acute_bcell	5	acuity_maxn:OLINK_EIF4G1	0.101777	0.148736	0.95	-0.190274	0.393828	0.684279	661	0.494039	0.592847
OLINK_EIF4G1	acute_bcell	6	OLINK_EIF4G1	0.00166318	0.0377472	0.95	-0.0724676	0.0757939	0.0440609	608	0.96487	0.96487
OLINK_EIF4G1	acute_bcell	6	acuity_maxn:OLINK_EIF4G1	0.0393501	0.158045	0.95	-0.271031	0.349731	0.24898	608	0.803461	0.876502
OLINK_EIF4G1	acute_bcell	7	OLINK_EIF4G1	0.0899526	0.0408466	0.95	0.00973711	0.170168	2.2022	616	0.0280206	0.0840619
OLINK_EIF4G1	acute_bcell	7	acuity_maxn:OLINK_EIF4G1	-0.00402513	0.167809	0.95	-0.333572	0.325522	-0.0239864	616	0.980871	0.980871
OLINK_EIF4G1	acute_bcell	8	OLINK_EIF4G1	0.0301297	0.0325766	0.95	-0.0338472	0.0941066	0.92489	605	0.355392	0.533088
OLINK_EIF4G1	acute_bcell	8	acuity_maxn:OLINK_EIF4G1	-0.297441	0.135186	0.95	-0.562932	-0.0319495	-2.20023	605	0.0281678	0.112671
OLINK_EIF4G1	acute_bcell	9	OLINK_EIF4G1	0.00642089	0.0347763	0.95	-0.0618765	0.0747182	0.184634	603	0.853578	0.96487
OLINK_EIF4G1	acute_bcell	9	acuity_maxn:OLINK_EIF4G1	-0.322039	0.144683	0.95	-0.606182	-0.0378958	-2.22583	603	0.0263945	0.112671
OLINK_EIF4G1	acute_bcell	10	OLINK_EIF4G1	-0.145242	0.0842908	0.95	-0.31101	0.0205273	-1.7231	357	0.0857361	0.205767
OLINK_EIF4G1	acute_bcell	10	acuity_maxn:OLINK_EIF4G1	0.269828	0.330611	0.95	-0.380362	0.920017	0.81615	357	0.414959	0.553278
OLINK_EIF4G1	acute_bcell	11	OLINK_EIF4G1	0.109244	0.0388932	0.95	0.0328564	0.185632	2.80882	584	0.00513876	0.020555
OLINK_EIF4G1	acute_bcell	11	acuity_maxn:OLINK_EIF4G1	-0.239277	0.161189	0.95	-0.555858	0.0773032	-1.48445	584	0.138228	0.331748
OLINK_EIF4G1	acute_bcell	12	OLINK_EIF4G1	-0.00745894	0.06292	0.95	-0.131143	0.116225	-0.118546	412	0.905692	0.96487
OLINK_EIF4G1	acute_bcell	12	acuity_maxn:OLINK_EIF4G1	-0.252792	0.26351	0.95	-0.770784	0.2652	-0.959327	412	0.337957	0.506935
OLINK_EIF5A	acute_bcell	1	OLINK_EIF5A	-0.0475984	0.342251	0.95	-0.71996	0.624764	-0.139074	521	0.889445	0.910756
OLINK_EIF5A	acute_bcell	1	acuity_maxn:OLINK_EIF5A	-0.620668	1.31715	0.95	-3.20824	1.96691	-0.471221	521	0.63768	0.764464
OLINK_EIF5A	acute_bcell	2	OLINK_EIF5A	-0.0661283	0.267533	0.95	-0.591532	0.459275	-0.247177	607	0.804854	0.910756
OLINK_EIF5A	acute_bcell	2	acuity_maxn:OLINK_EIF5A	0.399123	1.03809	0.95	-1.63956	2.43781	0.384478	607	0.700759	0.764464
OLINK_EIF5A	acute_bcell	3	OLINK_EIF5A	0.216094	0.440673	0.95	-0.650052	1.08224	0.490373	429	0.62412	0.910756
OLINK_EIF5A	acute_bcell	3	acuity_maxn:OLINK_EIF5A	0.858373	1.71564	0.95	-2.51373	4.23047	0.500323	429	0.617104	0.764464
OLINK_EIF5A	acute_bcell	4	OLINK_EIF5A	0.134981	0.218653	0.95	-0.294373	0.564335	0.617328	648	0.537235	0.910756
OLINK_EIF5A	acute_bcell	4	acuity_maxn:OLINK_EIF5A	-0.948554	0.832544	0.95	-2.58336	0.686256	-1.13934	648	0.254981	0.764464
OLINK_EIF5A	acute_bcell	5	OLINK_EIF5A	0.0545498	0.196106	0.95	-0.330515	0.439615	0.278165	661	0.780973	0.910756
OLINK_EIF5A	acute_bcell	5	acuity_maxn:OLINK_EIF5A	0.0565099	0.755312	0.95	-1.42659	1.53961	0.0748166	661	0.940383	0.940383
OLINK_EIF5A	acute_bcell	6	OLINK_EIF5A	-0.177135	0.199525	0.95	-0.568977	0.214707	-0.887783	608	0.375009	0.910756
OLINK_EIF5A	acute_bcell	6	acuity_maxn:OLINK_EIF5A	0.312253	0.777696	0.95	-1.21504	1.83955	0.40151	608	0.688186	0.764464
OLINK_EIF5A	acute_bcell	7	OLINK_EIF5A	-0.290278	0.216668	0.95	-0.715776	0.135221	-1.33973	616	0.180827	0.910756
OLINK_EIF5A	acute_bcell	7	acuity_maxn:OLINK_EIF5A	-0.522492	0.816537	0.95	-2.12603	1.08104	-0.639888	616	0.522483	0.764464
OLINK_EIF5A	acute_bcell	8	OLINK_EIF5A	-0.0198476	0.177002	0.95	-0.36746	0.327765	-0.112132	605	0.910756	0.910756
OLINK_EIF5A	acute_bcell	8	acuity_maxn:OLINK_EIF5A	-0.494371	0.687319	0.95	-1.84419	0.85545	-0.719274	605	0.47225	0.764464
OLINK_EIF5A	acute_bcell	9	OLINK_EIF5A	-0.386707	0.1867	0.95	-0.753368	-0.0200462	-2.07128	603	0.0387577	0.465092
OLINK_EIF5A	acute_bcell	9	acuity_maxn:OLINK_EIF5A	1.16015	0.703152	0.95	-0.220772	2.54108	1.64993	603	0.0994778	0.764464
OLINK_EIF5A	acute_bcell	10	OLINK_EIF5A	0.209295	0.41725	0.95	-0.611282	1.02987	0.501605	357	0.616254	0.910756
OLINK_EIF5A	acute_bcell	10	acuity_maxn:OLINK_EIF5A	1.01954	1.57869	0.95	-2.08515	4.12423	0.645816	357	0.518813	0.764464
OLINK_EIF5A	acute_bcell	11	OLINK_EIF5A	0.166831	0.213413	0.95	-0.252321	0.585982	0.781725	584	0.434693	0.910756
OLINK_EIF5A	acute_bcell	11	acuity_maxn:OLINK_EIF5A	0.32855	0.829716	0.95	-1.30104	1.95814	0.395978	584	0.692266	0.764464
OLINK_EIF5A	acute_bcell	12	OLINK_EIF5A	-0.163497	0.326984	0.95	-0.806262	0.479268	-0.500016	412	0.617331	0.910756
OLINK_EIF5A	acute_bcell	12	acuity_maxn:OLINK_EIF5A	1.65032	1.23987	0.95	-0.786947	4.08758	1.33104	412	0.183912	0.764464
OLINK_ELOA	acute_bcell	1	OLINK_ELOA	0.227817	0.130025	0.95	-0.027622	0.483255	1.75209	521	0.0803462	0.241039
OLINK_ELOA	acute_bcell	1	acuity_maxn:OLINK_ELOA	-1.00778	0.481853	0.95	-1.9544	-0.0611678	-2.09147	521	0.0369696	0.221817
OLINK_ELOA	acute_bcell	2	OLINK_ELOA	-0.117349	0.0963498	0.95	-0.306569	0.07187	-1.21795	607	0.223715	0.4186
OLINK_ELOA	acute_bcell	2	acuity_maxn:OLINK_ELOA	-0.19263	0.361493	0.95	-0.902559	0.5173	-0.532873	607	0.594317	0.760899
OLINK_ELOA	acute_bcell	3	OLINK_ELOA	0.549746	0.176433	0.95	0.202965	0.896527	3.11589	429	0.00195707	0.0234848
OLINK_ELOA	acute_bcell	3	acuity_maxn:OLINK_ELOA	-0.454402	0.590948	0.95	-1.61592	0.707112	-0.768937	429	0.442354	0.739048
OLINK_ELOA	acute_bcell	4	OLINK_ELOA	-0.0607983	0.0752587	0.95	-0.208579	0.0869822	-0.807857	648	0.41947	0.559293
OLINK_ELOA	acute_bcell	4	acuity_maxn:OLINK_ELOA	-0.0855893	0.281148	0.95	-0.63766	0.466481	-0.304428	648	0.760899	0.760899
OLINK_ELOA	acute_bcell	5	OLINK_ELOA	0.034459	0.067749	0.95	-0.0985703	0.167488	0.508627	661	0.611183	0.720141
OLINK_ELOA	acute_bcell	5	acuity_maxn:OLINK_ELOA	0.36221	0.246563	0.95	-0.121932	0.846351	1.46903	661	0.1423	0.528745
OLINK_ELOA	acute_bcell	6	OLINK_ELOA	0.0240149	0.070747	0.95	-0.114923	0.162953	0.339448	608	0.73439	0.73439
OLINK_ELOA	acute_bcell	6	acuity_maxn:OLINK_ELOA	-0.106659	0.259989	0.95	-0.617245	0.403927	-0.410244	608	0.681772	0.760899
OLINK_ELOA	acute_bcell	7	OLINK_ELOA	-0.0828535	0.0764773	0.95	-0.233041	0.0673344	-1.08337	616	0.279066	0.4186
OLINK_ELOA	acute_bcell	7	acuity_maxn:OLINK_ELOA	0.346018	0.282015	0.95	-0.207809	0.899845	1.22695	616	0.22031	0.528745
OLINK_ELOA	acute_bcell	8	OLINK_ELOA	-0.11911	0.0591089	0.95	-0.235193	-0.00302655	-2.0151	605	0.0443364	0.177346
OLINK_ELOA	acute_bcell	8	acuity_maxn:OLINK_ELOA	-0.220222	0.224069	0.95	-0.660269	0.219825	-0.982833	605	0.326082	0.652165
OLINK_ELOA	acute_bcell	9	OLINK_ELOA	-0.0278895	0.063392	0.95	-0.152385	0.0966064	-0.439953	603	0.660129	0.720141
OLINK_ELOA	acute_bcell	9	acuity_maxn:OLINK_ELOA	-0.586044	0.237742	0.95	-1.05295	-0.119141	-2.46504	603	0.0139772	0.167727
OLINK_ELOA	acute_bcell	10	OLINK_ELOA	0.436255	0.17283	0.95	0.0963621	0.776147	2.52419	357	0.0120296	0.0721777
OLINK_ELOA	acute_bcell	10	acuity_maxn:OLINK_ELOA	-0.204521	0.568572	0.95	-1.32269	0.91365	-0.35971	357	0.719277	0.760899
OLINK_ELOA	acute_bcell	11	OLINK_ELOA	-0.0834241	0.0733114	0.95	-0.22741	0.0605619	-1.13794	584	0.255611	0.4186
OLINK_ELOA	acute_bcell	11	acuity_maxn:OLINK_ELOA	0.360301	0.276837	0.95	-0.183416	0.904017	1.30149	584	0.193603	0.528745
OLINK_ELOA	acute_bcell	12	OLINK_ELOA	0.179917	0.117823	0.95	-0.0516921	0.411526	1.52701	412	0.127525	0.306061
OLINK_ELOA	acute_bcell	12	acuity_maxn:OLINK_ELOA	-0.304531	0.443512	0.95	-1.17636	0.567297	-0.686635	412	0.492699	0.739048
OLINK_ENAH	acute_bcell	1	OLINK_ENAH	0.19981	0.140158	0.95	-0.0755335	0.475154	1.42561	521	0.15458	0.23187
OLINK_ENAH	acute_bcell	1	acuity_maxn:OLINK_ENAH	-0.60274	0.530174	0.95	-1.64428	0.438802	-1.13687	521	0.256114	0.512229
OLINK_ENAH	acute_bcell	2	OLINK_ENAH	0.221497	0.118271	0.95	-0.0107728	0.453768	1.87279	607	0.0615773	0.147785
OLINK_ENAH	acute_bcell	2	acuity_maxn:OLINK_ENAH	-0.375018	0.444188	0.95	-1.24735	0.497314	-0.844278	607	0.398847	0.59827
OLINK_ENAH	acute_bcell	3	OLINK_ENAH	-0.489977	0.192456	0.95	-0.868252	-0.111702	-2.54591	429	0.011248	0.0597036
OLINK_ENAH	acute_bcell	3	acuity_maxn:OLINK_ENAH	1.51408	0.673862	0.95	0.189595	2.83856	2.24687	429	0.0251564	0.219704
OLINK_ENAH	acute_bcell	4	OLINK_ENAH	0.262456	0.090946	0.95	0.0838718	0.44104	2.88585	648	0.00403349	0.0484019
OLINK_ENAH	acute_bcell	4	acuity_maxn:OLINK_ENAH	-0.015983	0.337342	0.95	-0.678398	0.646432	-0.0473792	648	0.962226	0.962226
OLINK_ENAH	acute_bcell	5	OLINK_ENAH	0.122777	0.0821426	0.95	-0.0385146	0.284069	1.49468	661	0.135474	0.23187
OLINK_ENAH	acute_bcell	5	acuity_maxn:OLINK_ENAH	-0.109763	0.300252	0.95	-0.699326	0.479799	-0.365571	661	0.714802	0.828256
OLINK_ENAH	acute_bcell	6	OLINK_ENAH	0.0584565	0.0836441	0.95	-0.10581	0.222723	0.698872	608	0.484899	0.646532
OLINK_ENAH	acute_bcell	6	acuity_maxn:OLINK_ENAH	0.3025	0.317391	0.95	-0.320815	0.925816	0.953084	608	0.340926	0.584445
OLINK_ENAH	acute_bcell	7	OLINK_ENAH	0.0542139	0.0911814	0.95	-0.12485	0.233278	0.594572	616	0.552348	0.662817
OLINK_ENAH	acute_bcell	7	acuity_maxn:OLINK_ENAH	-0.106247	0.346509	0.95	-0.786729	0.574234	-0.306622	616	0.759234	0.828256
OLINK_ENAH	acute_bcell	8	OLINK_ENAH	0.104668	0.0732513	0.95	-0.0391897	0.248526	1.42889	605	0.153552	0.23187
OLINK_ENAH	acute_bcell	8	acuity_maxn:OLINK_ENAH	-0.394084	0.295398	0.95	-0.974213	0.186045	-1.33408	605	0.182679	0.454327
OLINK_ENAH	acute_bcell	9	OLINK_ENAH	0.0243305	0.0779686	0.95	-0.128792	0.177453	0.312055	603	0.755106	0.755106
OLINK_ENAH	acute_bcell	9	acuity_maxn:OLINK_ENAH	-0.412762	0.29588	0.95	-0.993843	0.168318	-1.39503	603	0.16352	0.454327
OLINK_ENAH	acute_bcell	10	OLINK_ENAH	-0.428097	0.183048	0.95	-0.788084	-0.0681097	-2.33872	357	0.0199012	0.0597036
OLINK_ENAH	acute_bcell	10	acuity_maxn:OLINK_ENAH	1.28031	0.610283	0.95	0.080105	2.48051	2.09789	357	0.0366174	0.219704
OLINK_ENAH	acute_bcell	11	OLINK_ENAH	0.211423	0.0878991	0.95	0.0387858	0.384059	2.40529	584	0.0164697	0.0597036
OLINK_ENAH	acute_bcell	11	acuity_maxn:OLINK_ENAH	0.440834	0.335445	0.95	-0.217992	1.09966	1.31418	584	0.189303	0.454327
OLINK_ENAH	acute_bcell	12	OLINK_ENAH	0.0802725	0.158164	0.95	-0.230637	0.391182	0.507527	412	0.612057	0.667698
OLINK_ENAH	acute_bcell	12	acuity_maxn:OLINK_ENAH	-0.379608	0.558402	0.95	-1.47728	0.718064	-0.679811	412	0.497006	0.662675
OLINK_ENG	acute_bcell	1	OLINK_ENG	0.0854236	0.285505	0.95	-0.475459	0.646306	0.299202	521	0.764905	0.978209
OLINK_ENG	acute_bcell	1	acuity_maxn:OLINK_ENG	-0.367579	1.02836	0.95	-2.38782	1.65266	-0.357443	521	0.720905	0.778063
OLINK_ENG	acute_bcell	2	OLINK_ENG	-0.308507	0.24588	0.95	-0.791386	0.174371	-1.25471	607	0.210068	0.562535
OLINK_ENG	acute_bcell	2	acuity_maxn:OLINK_ENG	0.953462	0.890099	0.95	-0.794584	2.70151	1.07119	607	0.284511	0.661995
OLINK_ENG	acute_bcell	3	OLINK_ENG	0.200046	0.395393	0.95	-0.577102	0.977194	0.505943	429	0.613156	0.919735
OLINK_ENG	acute_bcell	3	acuity_maxn:OLINK_ENG	-0.357697	1.26833	0.95	-2.85062	2.13522	-0.282021	429	0.778063	0.778063
OLINK_ENG	acute_bcell	4	OLINK_ENG	-0.285616	0.188614	0.95	-0.655985	0.0847535	-1.51428	648	0.130441	0.521766
OLINK_ENG	acute_bcell	4	acuity_maxn:OLINK_ENG	0.276033	0.695169	0.95	-1.08902	1.64109	0.397073	648	0.691444	0.778063
OLINK_ENG	acute_bcell	5	OLINK_ENG	0.531006	0.167264	0.95	0.202574	0.859437	3.17467	661	0.00156976	0.0188371
OLINK_ENG	acute_bcell	5	acuity_maxn:OLINK_ENG	-1.3574	0.589985	0.95	-2.51587	-0.198933	-2.30074	661	0.0217166	0.197404
OLINK_ENG	acute_bcell	6	OLINK_ENG	0.16992	0.170204	0.95	-0.164338	0.504178	0.998333	608	0.318515	0.562535
OLINK_ENG	acute_bcell	6	acuity_maxn:OLINK_ENG	0.406695	0.631501	0.95	-0.833493	1.64688	0.644013	608	0.51981	0.749639
OLINK_ENG	acute_bcell	7	OLINK_ENG	-0.0347775	0.187772	0.95	-0.403529	0.333974	-0.185211	616	0.853124	0.978209
OLINK_ENG	acute_bcell	7	acuity_maxn:OLINK_ENG	0.382599	0.659827	0.95	-0.913183	1.67838	0.579848	616	0.562229	0.749639
OLINK_ENG	acute_bcell	8	OLINK_ENG	-0.145549	0.148725	0.95	-0.437629	0.146531	-0.978647	605	0.328146	0.562535
OLINK_ENG	acute_bcell	8	acuity_maxn:OLINK_ENG	0.867207	0.549911	0.95	-0.212758	1.94717	1.577	605	0.115319	0.345957
OLINK_ENG	acute_bcell	9	OLINK_ENG	-0.354087	0.156106	0.95	-0.660666	-0.0475087	-2.26824	603	0.0236673	0.142004
OLINK_ENG	acute_bcell	9	acuity_maxn:OLINK_ENG	1.19094	0.556978	0.95	0.0970854	2.28479	2.13821	603	0.0329007	0.197404
OLINK_ENG	acute_bcell	10	OLINK_ENG	0.415616	0.364353	0.95	-0.300933	1.13216	1.14069	357	0.254762	0.562535
OLINK_ENG	acute_bcell	10	acuity_maxn:OLINK_ENG	-1.12276	1.1534	0.95	-3.39108	1.14556	-0.973433	357	0.330997	0.661995
OLINK_ENG	acute_bcell	11	OLINK_ENG	-0.00495521	0.181334	0.95	-0.361102	0.351191	-0.0273264	584	0.978209	0.978209
OLINK_ENG	acute_bcell	11	acuity_maxn:OLINK_ENG	1.15132	0.702436	0.95	-0.228293	2.53092	1.63903	584	0.101745	0.345957
OLINK_ENG	acute_bcell	12	OLINK_ENG	0.0371889	0.293687	0.95	-0.540123	0.614501	0.126628	412	0.899297	0.978209
OLINK_ENG	acute_bcell	12	acuity_maxn:OLINK_ENG	-0.911671	1.09008	0.95	-3.05447	1.23113	-0.836338	412	0.40345	0.691628
OLINK_ENO1	acute_bcell	1	OLINK_ENO1	0.308012	0.109652	0.95	0.0925977	0.523427	2.809	521	0.00515625	0.061875
OLINK_ENO1	acute_bcell	1	acuity_maxn:OLINK_ENO1	-1.20495	0.430807	0.95	-2.05129	-0.358622	-2.79697	521	0.00534915	0.0641899
OLINK_ENO1	acute_bcell	2	OLINK_ENO1	-0.17156	0.0899201	0.95	-0.348152	0.0050325	-1.90791	607	0.056874	0.227496
OLINK_ENO1	acute_bcell	2	acuity_maxn:OLINK_ENO1	-0.133178	0.355131	0.95	-0.830613	0.564257	-0.37501	607	0.707784	0.861119
OLINK_ENO1	acute_bcell	3	OLINK_ENO1	0.215919	0.154111	0.95	-0.0869873	0.518826	1.40106	429	0.161918	0.388603
OLINK_ENO1	acute_bcell	3	acuity_maxn:OLINK_ENO1	-0.0600532	0.568467	0.95	-1.17738	1.05727	-0.105641	429	0.915917	0.915917
OLINK_ENO1	acute_bcell	4	OLINK_ENO1	0.140824	0.0713852	0.95	0.000649887	0.280998	1.97274	648	0.0489504	0.227496
OLINK_ENO1	acute_bcell	4	acuity_maxn:OLINK_ENO1	-0.585032	0.283544	0.95	-1.14181	-0.0282555	-2.06328	648	0.0394835	0.157934
OLINK_ENO1	acute_bcell	5	OLINK_ENO1	0.0641323	0.0638679	0.95	-0.0612761	0.189541	1.00414	661	0.315679	0.602777
OLINK_ENO1	acute_bcell	5	acuity_maxn:OLINK_ENO1	0.284537	0.245812	0.95	-0.19813	0.767205	1.15754	661	0.24747	0.711435
OLINK_ENO1	acute_bcell	6	OLINK_ENO1	-0.0232704	0.0657037	0.95	-0.152304	0.105763	-0.354172	608	0.723333	0.789091
OLINK_ENO1	acute_bcell	6	acuity_maxn:OLINK_ENO1	-0.276894	0.264967	0.95	-0.797255	0.243467	-1.04502	608	0.296431	0.711435
OLINK_ENO1	acute_bcell	7	OLINK_ENO1	0.0294591	0.0713377	0.95	-0.110635	0.169554	0.412953	616	0.679785	0.789091
OLINK_ENO1	acute_bcell	7	acuity_maxn:OLINK_ENO1	0.100853	0.285184	0.95	-0.459197	0.660903	0.353643	616	0.723727	0.861119
OLINK_ENO1	acute_bcell	8	OLINK_ENO1	-0.0915514	0.0565951	0.95	-0.202698	0.0195954	-1.61765	605	0.106258	0.318775
OLINK_ENO1	acute_bcell	8	acuity_maxn:OLINK_ENO1	-0.137496	0.223368	0.95	-0.576167	0.301176	-0.615556	605	0.538419	0.861119
OLINK_ENO1	acute_bcell	9	OLINK_ENO1	-0.0280434	0.0608948	0.95	-0.147635	0.0915482	-0.460522	603	0.645308	0.789091
OLINK_ENO1	acute_bcell	9	acuity_maxn:OLINK_ENO1	-0.538561	0.244765	0.95	-1.01926	-0.0578658	-2.20032	603	0.0281627	0.157934
OLINK_ENO1	acute_bcell	10	OLINK_ENO1	0.0769647	0.15026	0.95	-0.218541	0.372471	0.51221	357	0.608821	0.789091
OLINK_ENO1	acute_bcell	10	acuity_maxn:OLINK_ENO1	-0.146435	0.547741	0.95	-1.22364	0.930769	-0.267344	357	0.789359	0.861119
OLINK_ENO1	acute_bcell	11	OLINK_ENO1	0.0637649	0.0684028	0.95	-0.0705806	0.19811	0.932197	584	0.35162	0.602777
OLINK_ENO1	acute_bcell	11	acuity_maxn:OLINK_ENO1	-0.243152	0.277965	0.95	-0.789084	0.30278	-0.874759	584	0.382064	0.764129
OLINK_ENO1	acute_bcell	12	OLINK_ENO1	0.026988	0.10995	0.95	-0.189145	0.243121	0.245457	412	0.806225	0.806225
OLINK_ENO1	acute_bcell	12	acuity_maxn:OLINK_ENO1	-0.244915	0.453378	0.95	-1.13614	0.646308	-0.5402	412	0.589351	0.861119
OLINK_ENO2	acute_bcell	1	OLINK_ENO2	0.291326	0.12237	0.95	0.0509268	0.531725	2.3807	521	0.0176384	0.0705534
OLINK_ENO2	acute_bcell	1	acuity_maxn:OLINK_ENO2	-1.0322	0.481791	0.95	-1.97869	-0.08571	-2.14243	521	0.032622	0.130488
OLINK_ENO2	acute_bcell	2	OLINK_ENO2	-0.275204	0.0993819	0.95	-0.470378	-0.0800301	-2.76916	607	0.0057919	0.0347514
OLINK_ENO2	acute_bcell	2	acuity_maxn:OLINK_ENO2	-0.082952	0.414939	0.95	-0.897843	0.731939	-0.199914	607	0.841615	0.901294
OLINK_ENO2	acute_bcell	3	OLINK_ENO2	-0.0978409	0.159042	0.95	-0.410439	0.214757	-0.61519	429	0.538756	0.646507
OLINK_ENO2	acute_bcell	3	acuity_maxn:OLINK_ENO2	0.655648	0.590254	0.95	-0.504501	1.8158	1.11079	429	0.267281	0.458196
OLINK_ENO2	acute_bcell	4	OLINK_ENO2	0.138743	0.0775075	0.95	-0.0134528	0.290939	1.79006	648	0.0739104	0.19587
OLINK_ENO2	acute_bcell	4	acuity_maxn:OLINK_ENO2	-0.786824	0.306981	0.95	-1.38962	-0.184027	-2.56311	648	0.0105987	0.0635919
OLINK_ENO2	acute_bcell	5	OLINK_ENO2	0.0780278	0.06889	0.95	-0.0572419	0.213297	1.13264	661	0.257775	0.48087
OLINK_ENO2	acute_bcell	5	acuity_maxn:OLINK_ENO2	0.426758	0.268119	0.95	-0.0997099	0.953226	1.59167	661	0.111936	0.320421
OLINK_ENO2	acute_bcell	6	OLINK_ENO2	-0.122951	0.0704874	0.95	-0.26138	0.0154773	-1.7443	608	0.0816125	0.19587
OLINK_ENO2	acute_bcell	6	acuity_maxn:OLINK_ENO2	-0.0358344	0.288805	0.95	-0.603011	0.531342	-0.124078	608	0.901294	0.901294
OLINK_ENO2	acute_bcell	7	OLINK_ENO2	0.216784	0.0760388	0.95	0.0674574	0.366111	2.85097	616	0.00450461	0.0347514
OLINK_ENO2	acute_bcell	7	acuity_maxn:OLINK_ENO2	-0.400673	0.310848	0.95	-1.01112	0.209778	-1.28897	616	0.197894	0.395787
OLINK_ENO2	acute_bcell	8	OLINK_ENO2	-0.060644	0.061005	0.95	-0.180451	0.0591632	-0.994083	605	0.32058	0.48087
OLINK_ENO2	acute_bcell	8	acuity_maxn:OLINK_ENO2	-0.211869	0.249591	0.95	-0.702038	0.278301	-0.848864	605	0.396293	0.56739
OLINK_ENO2	acute_bcell	9	OLINK_ENO2	0.000168489	0.0645687	0.95	-0.126638	0.126975	0.00260946	603	0.997919	0.997919
OLINK_ENO2	acute_bcell	9	acuity_maxn:OLINK_ENO2	-0.720423	0.26812	0.95	-1.24699	-0.193861	-2.68694	603	0.00740979	0.0635919
OLINK_ENO2	acute_bcell	10	OLINK_ENO2	-0.102433	0.151275	0.95	-0.399936	0.195069	-0.677132	357	0.498761	0.646507
OLINK_ENO2	acute_bcell	10	acuity_maxn:OLINK_ENO2	0.438665	0.549874	0.95	-0.642733	1.52006	0.797756	357	0.425542	0.56739
OLINK_ENO2	acute_bcell	11	OLINK_ENO2	0.0738318	0.0734788	0.95	-0.0704831	0.218147	1.0048	584	0.315407	0.48087
OLINK_ENO2	acute_bcell	11	acuity_maxn:OLINK_ENO2	-0.457376	0.30441	0.95	-1.05525	0.140496	-1.5025	584	0.133509	0.320421
OLINK_ENO2	acute_bcell	12	OLINK_ENO2	-0.0162178	0.116405	0.95	-0.245039	0.212603	-0.139322	412	0.889264	0.970106
OLINK_ENO2	acute_bcell	12	acuity_maxn:OLINK_ENO2	0.0631855	0.466777	0.95	-0.854377	0.980748	0.135365	412	0.892389	0.901294
OLINK_ENPP2	acute_bcell	1	OLINK_ENPP2	0.496664	0.169924	0.95	0.162842	0.830485	2.92285	521	0.00361915	0.0434298
OLINK_ENPP2	acute_bcell	1	acuity_maxn:OLINK_ENPP2	-0.16399	0.531456	0.95	-1.20805	0.880071	-0.308567	521	0.757774	0.817797
OLINK_ENPP2	acute_bcell	2	OLINK_ENPP2	-0.10567	0.155789	0.95	-0.411619	0.20028	-0.678288	607	0.497847	0.696529
OLINK_ENPP2	acute_bcell	2	acuity_maxn:OLINK_ENPP2	0.479557	0.575987	0.95	-0.651612	1.61073	0.832583	607	0.405407	0.788296
OLINK_ENPP2	acute_bcell	3	OLINK_ENPP2	-0.192255	0.22763	0.95	-0.639664	0.255154	-0.844593	429	0.398809	0.696529
OLINK_ENPP2	acute_bcell	3	acuity_maxn:OLINK_ENPP2	-0.239381	0.680998	0.95	-1.57789	1.09913	-0.351516	429	0.725374	0.817797
OLINK_ENPP2	acute_bcell	4	OLINK_ENPP2	-0.050986	0.114866	0.95	-0.27654	0.174568	-0.443876	648	0.657281	0.78033
OLINK_ENPP2	acute_bcell	4	acuity_maxn:OLINK_ENPP2	0.574531	0.375404	0.95	-0.162624	1.31169	1.53043	648	0.126397	0.505589
OLINK_ENPP2	acute_bcell	5	OLINK_ENPP2	0.0296078	0.0998307	0.95	-0.166416	0.225631	0.29658	661	0.76688	0.78033
OLINK_ENPP2	acute_bcell	5	acuity_maxn:OLINK_ENPP2	-0.649139	0.323943	0.95	-1.28522	-0.0130579	-2.00387	661	0.0454917	0.454597
OLINK_ENPP2	acute_bcell	6	OLINK_ENPP2	0.103999	0.103487	0.95	-0.0992373	0.307234	1.00494	608	0.315325	0.696529
OLINK_ENPP2	acute_bcell	6	acuity_maxn:OLINK_ENPP2	-0.0806903	0.350098	0.95	-0.768238	0.606857	-0.23048	608	0.817797	0.817797
OLINK_ENPP2	acute_bcell	7	OLINK_ENPP2	-0.0308485	0.110564	0.95	-0.247976	0.186279	-0.279011	616	0.78033	0.78033
OLINK_ENPP2	acute_bcell	7	acuity_maxn:OLINK_ENPP2	0.474785	0.357778	0.95	-0.227828	1.1774	1.32704	616	0.184988	0.532725
OLINK_ENPP2	acute_bcell	8	OLINK_ENPP2	0.119147	0.0897411	0.95	-0.057095	0.295389	1.32767	605	0.184787	0.696529
OLINK_ENPP2	acute_bcell	8	acuity_maxn:OLINK_ENPP2	0.191585	0.301609	0.95	-0.400742	0.783913	0.635211	605	0.525531	0.788296
OLINK_ENPP2	acute_bcell	9	OLINK_ENPP2	-0.186008	0.0935439	0.95	-0.36972	-0.00229704	-1.98846	603	0.0472123	0.283274
OLINK_ENPP2	acute_bcell	9	acuity_maxn:OLINK_ENPP2	0.5442	0.305926	0.95	-0.05661	1.14501	1.77886	603	0.0757662	0.454597
OLINK_ENPP2	acute_bcell	10	OLINK_ENPP2	-0.160686	0.21843	0.95	-0.590258	0.268885	-0.735641	357	0.462432	0.696529
OLINK_ENPP2	acute_bcell	10	acuity_maxn:OLINK_ENPP2	0.222501	0.636639	0.95	-1.02953	1.47453	0.349493	357	0.726925	0.817797
OLINK_ENPP2	acute_bcell	11	OLINK_ENPP2	-0.0719214	0.11237	0.95	-0.29262	0.148777	-0.640041	584	0.522397	0.696529
OLINK_ENPP2	acute_bcell	11	acuity_maxn:OLINK_ENPP2	0.470204	0.384589	0.95	-0.285142	1.22555	1.22261	584	0.221969	0.532725
OLINK_ENPP2	acute_bcell	12	OLINK_ENPP2	-0.152116	0.185597	0.95	-0.516952	0.212719	-0.819605	412	0.412915	0.696529
OLINK_ENPP2	acute_bcell	12	acuity_maxn:OLINK_ENPP2	-0.398375	0.582118	0.95	-1.54267	0.745917	-0.684355	412	0.494136	0.788296
OLINK_ENPP5	acute_bcell	1	OLINK_ENPP5	-0.650477	0.216947	0.95	-1.07667	-0.22428	-2.99833	521	0.00284429	0.0113772
OLINK_ENPP5	acute_bcell	1	acuity_maxn:OLINK_ENPP5	1.17975	0.809756	0.95	-0.41104	2.77053	1.45692	521	0.145742	0.874449
OLINK_ENPP5	acute_bcell	2	OLINK_ENPP5	-0.396144	0.178216	0.95	-0.746139	-0.0461502	-2.22284	607	0.0265944	0.0531888
OLINK_ENPP5	acute_bcell	2	acuity_maxn:OLINK_ENPP5	0.196662	0.673229	0.95	-1.12548	1.5188	0.292118	607	0.770296	0.951288
OLINK_ENPP5	acute_bcell	3	OLINK_ENPP5	0.700404	0.282781	0.95	0.144594	1.25621	2.47684	429	0.0136397	0.0327352
OLINK_ENPP5	acute_bcell	3	acuity_maxn:OLINK_ENPP5	-0.68827	1.00746	0.95	-2.66844	1.2919	-0.683174	429	0.494866	0.951288
OLINK_ENPP5	acute_bcell	4	OLINK_ENPP5	-0.133755	0.143029	0.95	-0.414611	0.147101	-0.935163	648	0.350053	0.525079
OLINK_ENPP5	acute_bcell	4	acuity_maxn:OLINK_ENPP5	0.0257401	0.538536	0.95	-1.03175	1.08323	0.0477964	648	0.961893	0.973752
OLINK_ENPP5	acute_bcell	5	OLINK_ENPP5	0.39913	0.123881	0.95	0.155883	0.642377	3.22189	661	0.00133597	0.0110275
OLINK_ENPP5	acute_bcell	5	acuity_maxn:OLINK_ENPP5	-0.469771	0.457715	0.95	-1.36852	0.42898	-1.02634	661	0.305107	0.951288
OLINK_ENPP5	acute_bcell	6	OLINK_ENPP5	-0.0704561	0.126657	0.95	-0.319194	0.178282	-0.556276	608	0.578227	0.770969
OLINK_ENPP5	acute_bcell	6	acuity_maxn:OLINK_ENPP5	-0.129035	0.49087	0.95	-1.09304	0.834972	-0.26287	608	0.79274	0.951288
OLINK_ENPP5	acute_bcell	7	OLINK_ENPP5	-0.0458463	0.14	0.95	-0.320782	0.22909	-0.327473	616	0.743422	0.811005
OLINK_ENPP5	acute_bcell	7	acuity_maxn:OLINK_ENPP5	-0.0171005	0.519521	0.95	-1.03735	1.00315	-0.0329159	616	0.973752	0.973752
OLINK_ENPP5	acute_bcell	8	OLINK_ENPP5	-0.291005	0.110942	0.95	-0.508883	-0.0731267	-2.62304	605	0.00893464	0.0268039
OLINK_ENPP5	acute_bcell	8	acuity_maxn:OLINK_ENPP5	0.173546	0.427904	0.95	-0.666811	1.0139	0.405573	605	0.6852	0.951288
OLINK_ENPP5	acute_bcell	9	OLINK_ENPP5	-0.179837	0.117037	0.95	-0.409686	0.0500117	-1.53659	603	0.124919	0.214146
OLINK_ENPP5	acute_bcell	9	acuity_maxn:OLINK_ENPP5	0.347446	0.431584	0.95	-0.500145	1.19504	0.805048	603	0.421109	0.951288
OLINK_ENPP5	acute_bcell	10	OLINK_ENPP5	0.838669	0.267198	0.95	0.31319	1.36415	3.13876	357	0.00183791	0.0110275
OLINK_ENPP5	acute_bcell	10	acuity_maxn:OLINK_ENPP5	-1.98449	0.896392	0.95	-3.74736	-0.221615	-2.21386	357	0.0274698	0.329638
OLINK_ENPP5	acute_bcell	11	OLINK_ENPP5	0.0598659	0.137104	0.95	-0.209411	0.329143	0.436646	584	0.662529	0.795035
OLINK_ENPP5	acute_bcell	11	acuity_maxn:OLINK_ENPP5	-0.202743	0.524626	0.95	-1.23313	0.82764	-0.386453	584	0.699302	0.951288
OLINK_ENPP5	acute_bcell	12	OLINK_ENPP5	-0.00770092	0.227531	0.95	-0.454966	0.439565	-0.0338456	412	0.973017	0.973017
OLINK_ENPP5	acute_bcell	12	acuity_maxn:OLINK_ENPP5	-0.354665	0.878696	0.95	-2.08195	1.37262	-0.403626	412	0.686697	0.951288
OLINK_ENPP7	acute_bcell	1	OLINK_ENPP7	0.0809173	0.0666303	0.95	-0.0499798	0.211814	1.21442	521	0.225137	0.450274
OLINK_ENPP7	acute_bcell	1	acuity_maxn:OLINK_ENPP7	0.101823	0.253309	0.95	-0.39581	0.599455	0.40197	521	0.687871	0.924827
OLINK_ENPP7	acute_bcell	2	OLINK_ENPP7	0.0254778	0.0555133	0.95	-0.0835438	0.134499	0.458949	607	0.646435	0.775722
OLINK_ENPP7	acute_bcell	2	acuity_maxn:OLINK_ENPP7	-0.189949	0.216352	0.95	-0.614838	0.234939	-0.877966	607	0.38031	0.924827
OLINK_ENPP7	acute_bcell	3	OLINK_ENPP7	-0.00723535	0.0899981	0.95	-0.184127	0.169657	-0.0803944	429	0.935961	0.985931
OLINK_ENPP7	acute_bcell	3	acuity_maxn:OLINK_ENPP7	0.12042	0.322186	0.95	-0.512839	0.75368	0.373761	429	0.708767	0.924827
OLINK_ENPP7	acute_bcell	4	OLINK_ENPP7	-0.000774019	0.0438756	0.95	-0.0869295	0.0853815	-0.0176412	648	0.985931	0.985931
OLINK_ENPP7	acute_bcell	4	acuity_maxn:OLINK_ENPP7	0.086439	0.168315	0.95	-0.244069	0.416947	0.513557	648	0.607737	0.924827
OLINK_ENPP7	acute_bcell	5	OLINK_ENPP7	-0.0273767	0.0387594	0.95	-0.103483	0.0487298	-0.706323	661	0.480236	0.640315
OLINK_ENPP7	acute_bcell	5	acuity_maxn:OLINK_ENPP7	0.0134471	0.142461	0.95	-0.266283	0.293177	0.0943914	661	0.924827	0.924827
OLINK_ENPP7	acute_bcell	6	OLINK_ENPP7	0.17172	0.0391255	0.95	0.0948827	0.248558	4.38896	608	1.34291e-05	0.000161149
OLINK_ENPP7	acute_bcell	6	acuity_maxn:OLINK_ENPP7	-0.106406	0.153574	0.95	-0.408007	0.195195	-0.692863	608	0.48866	0.924827
OLINK_ENPP7	acute_bcell	7	OLINK_ENPP7	-0.0392718	0.0444965	0.95	-0.126655	0.0481113	-0.882583	616	0.377806	0.566709
OLINK_ENPP7	acute_bcell	7	acuity_maxn:OLINK_ENPP7	-0.175586	0.167012	0.95	-0.503568	0.152397	-1.05133	616	0.293518	0.924827
OLINK_ENPP7	acute_bcell	8	OLINK_ENPP7	0.0335235	0.0347585	0.95	-0.0347385	0.101785	0.964467	605	0.335197	0.566709
OLINK_ENPP7	acute_bcell	8	acuity_maxn:OLINK_ENPP7	-0.132161	0.137981	0.95	-0.403141	0.138819	-0.95782	605	0.338536	0.924827
OLINK_ENPP7	acute_bcell	9	OLINK_ENPP7	-0.051328	0.0369222	0.95	-0.12384	0.0211837	-1.39017	603	0.164991	0.447947
OLINK_ENPP7	acute_bcell	9	acuity_maxn:OLINK_ENPP7	-0.0260026	0.141887	0.95	-0.304655	0.252649	-0.183264	603	0.854653	0.924827
OLINK_ENPP7	acute_bcell	10	OLINK_ENPP7	-0.118336	0.0894377	0.95	-0.294227	0.0575548	-1.32311	357	0.186645	0.447947
OLINK_ENPP7	acute_bcell	10	acuity_maxn:OLINK_ENPP7	0.0703238	0.31272	0.95	-0.544681	0.685329	0.224878	357	0.822203	0.924827
OLINK_ENPP7	acute_bcell	11	OLINK_ENPP7	-0.0658928	0.0422839	0.95	-0.14894	0.0171542	-1.55834	584	0.119694	0.447947
OLINK_ENPP7	acute_bcell	11	acuity_maxn:OLINK_ENPP7	0.120545	0.168726	0.95	-0.210838	0.451929	0.714444	584	0.475238	0.924827
OLINK_ENPP7	acute_bcell	12	OLINK_ENPP7	-0.120378	0.0701654	0.95	-0.258305	0.0175485	-1.71564	412	0.0869805	0.447947
OLINK_ENPP7	acute_bcell	12	acuity_maxn:OLINK_ENPP7	-0.308954	0.282931	0.95	-0.865123	0.247214	-1.09198	412	0.275481	0.924827
OLINK_ENTPD2	acute_bcell	1	OLINK_ENTPD2	0.228052	0.208503	0.95	-0.181557	0.637661	1.09376	521	0.274566	0.414211
OLINK_ENTPD2	acute_bcell	1	acuity_maxn:OLINK_ENTPD2	-0.432942	0.819033	0.95	-2.04195	1.17607	-0.528601	521	0.597308	0.961319
OLINK_ENTPD2	acute_bcell	2	OLINK_ENTPD2	-0.211376	0.167934	0.95	-0.541179	0.118427	-1.25868	607	0.208629	0.414211
OLINK_ENTPD2	acute_bcell	2	acuity_maxn:OLINK_ENTPD2	-0.0313435	0.646017	0.95	-1.30004	1.23736	-0.0485181	607	0.961319	0.961319
OLINK_ENTPD2	acute_bcell	3	OLINK_ENTPD2	0.128953	0.271378	0.95	-0.404443	0.662349	0.475178	429	0.634902	0.634902
OLINK_ENTPD2	acute_bcell	3	acuity_maxn:OLINK_ENTPD2	0.264046	0.993483	0.95	-1.68865	2.21675	0.265778	429	0.790538	0.961319
OLINK_ENTPD2	acute_bcell	4	OLINK_ENTPD2	-0.0833312	0.135337	0.95	-0.349083	0.182421	-0.61573	648	0.538289	0.634902
OLINK_ENTPD2	acute_bcell	4	acuity_maxn:OLINK_ENTPD2	0.173285	0.542357	0.95	-0.891706	1.23828	0.319503	648	0.749448	0.961319
OLINK_ENTPD2	acute_bcell	5	OLINK_ENTPD2	0.166432	0.120115	0.95	-0.0694201	0.402284	1.38561	661	0.166333	0.414211
OLINK_ENTPD2	acute_bcell	5	acuity_maxn:OLINK_ENTPD2	-0.699606	0.444997	0.95	-1.57338	0.174172	-1.57216	661	0.116392	0.961319
OLINK_ENTPD2	acute_bcell	6	OLINK_ENTPD2	0.206462	0.121915	0.95	-0.0329643	0.445887	1.69349	608	0.0908752	0.414211
OLINK_ENTPD2	acute_bcell	6	acuity_maxn:OLINK_ENTPD2	0.447959	0.475633	0.95	-0.486124	1.38204	0.941816	608	0.346661	0.961319
OLINK_ENTPD2	acute_bcell	7	OLINK_ENTPD2	-0.152545	0.132229	0.95	-0.412219	0.107128	-1.15365	616	0.249092	0.414211
OLINK_ENTPD2	acute_bcell	7	acuity_maxn:OLINK_ENTPD2	0.123639	0.497652	0.95	-0.853661	1.10094	0.248444	616	0.803873	0.961319
OLINK_ENTPD2	acute_bcell	8	OLINK_ENTPD2	-0.183569	0.104545	0.95	-0.388884	0.0217466	-1.75588	605	0.0796147	0.414211
OLINK_ENTPD2	acute_bcell	8	acuity_maxn:OLINK_ENTPD2	0.272824	0.423319	0.95	-0.55853	1.10418	0.644487	605	0.519504	0.961319
OLINK_ENTPD2	acute_bcell	9	OLINK_ENTPD2	-0.0594602	0.110575	0.95	-0.276618	0.157698	-0.537739	603	0.590956	0.634902
OLINK_ENTPD2	acute_bcell	9	acuity_maxn:OLINK_ENTPD2	0.157489	0.417173	0.95	-0.661798	0.976777	0.377516	603	0.705923	0.961319
OLINK_ENTPD2	acute_bcell	10	OLINK_ENTPD2	0.218431	0.26892	0.95	-0.310437	0.747298	0.81225	357	0.417189	0.556252
OLINK_ENTPD2	acute_bcell	10	acuity_maxn:OLINK_ENTPD2	-0.12164	0.928145	0.95	-1.94696	1.70368	-0.131057	357	0.895804	0.961319
OLINK_ENTPD2	acute_bcell	11	OLINK_ENTPD2	-0.14027	0.128682	0.95	-0.393007	0.112466	-1.09005	584	0.27614	0.414211
OLINK_ENTPD2	acute_bcell	11	acuity_maxn:OLINK_ENTPD2	0.0588137	0.523012	0.95	-0.9684	1.08603	0.112452	584	0.910504	0.961319
OLINK_ENTPD2	acute_bcell	12	OLINK_ENTPD2	-0.286045	0.218541	0.95	-0.71564	0.143551	-1.30888	412	0.191304	0.414211
OLINK_ENTPD2	acute_bcell	12	acuity_maxn:OLINK_ENTPD2	0.159482	0.884561	0.95	-1.57933	1.8983	0.180295	412	0.85701	0.961319
OLINK_ENTPD5	acute_bcell	1	OLINK_ENTPD5	-0.293449	0.171395	0.95	-0.63016	0.0432619	-1.71212	521	0.0874701	0.111148
OLINK_ENTPD5	acute_bcell	1	acuity_maxn:OLINK_ENTPD5	0.344046	0.65067	0.95	-0.934213	1.6223	0.528757	521	0.597199	0.65149
OLINK_ENTPD5	acute_bcell	2	OLINK_ENTPD5	-0.694779	0.139152	0.95	-0.968057	-0.421502	-4.99296	607	7.78128e-07	1.33393e-06
OLINK_ENTPD5	acute_bcell	2	acuity_maxn:OLINK_ENTPD5	0.451415	0.519184	0.95	-0.568199	1.47103	0.869471	607	0.384933	0.468786
OLINK_ENTPD5	acute_bcell	3	OLINK_ENTPD5	1.99383	0.213936	0.95	1.57334	2.41432	9.31975	429	6.19306e-19	7.43167e-18
OLINK_ENTPD5	acute_bcell	3	acuity_maxn:OLINK_ENTPD5	-2.48312	0.780289	0.95	-4.01678	-0.949452	-3.1823	429	0.00156732	0.0188079
OLINK_ENTPD5	acute_bcell	4	OLINK_ENTPD5	-0.722761	0.108388	0.95	-0.935595	-0.509927	-6.66828	648	5.54793e-11	1.66438e-10
OLINK_ENTPD5	acute_bcell	4	acuity_maxn:OLINK_ENTPD5	0.98248	0.399153	0.95	0.198691	1.76627	2.46141	648	0.0140986	0.0422957
OLINK_ENTPD5	acute_bcell	5	OLINK_ENTPD5	0.0339933	0.0990445	0.95	-0.160487	0.228473	0.343212	661	0.731548	0.731548
OLINK_ENTPD5	acute_bcell	5	acuity_maxn:OLINK_ENTPD5	0.80137	0.364222	0.95	0.0861974	1.51654	2.20022	661	0.0281365	0.0674332
OLINK_ENTPD5	acute_bcell	6	OLINK_ENTPD5	0.170911	0.101469	0.95	-0.0283607	0.370183	1.68437	608	0.092623	0.111148
OLINK_ENTPD5	acute_bcell	6	acuity_maxn:OLINK_ENTPD5	-1.05873	0.38525	0.95	-1.81531	-0.302148	-2.74817	608	0.00617082	0.0267397
OLINK_ENTPD5	acute_bcell	7	OLINK_ENTPD5	-0.628772	0.109766	0.95	-0.844332	-0.413211	-5.7283	616	1.58721e-08	3.80931e-08
OLINK_ENTPD5	acute_bcell	7	acuity_maxn:OLINK_ENTPD5	1.09913	0.403887	0.95	0.305964	1.89229	2.72137	616	0.00668493	0.0267397
OLINK_ENTPD5	acute_bcell	8	OLINK_ENTPD5	-0.599447	0.08471	0.95	-0.765809	-0.433086	-7.07647	605	4.1082e-12	1.64328e-11
OLINK_ENTPD5	acute_bcell	8	acuity_maxn:OLINK_ENTPD5	0.382526	0.325937	0.95	-0.257578	1.02263	1.17362	605	0.241009	0.361513
OLINK_ENTPD5	acute_bcell	9	OLINK_ENTPD5	-0.331549	0.0914978	0.95	-0.511242	-0.151856	-3.62357	603	0.00031507	0.000472605
OLINK_ENTPD5	acute_bcell	9	acuity_maxn:OLINK_ENTPD5	0.0544334	0.348769	0.95	-0.630517	0.739384	0.156073	603	0.876028	0.876028
OLINK_ENTPD5	acute_bcell	10	OLINK_ENTPD5	1.81848	0.200021	0.95	1.42511	2.21185	9.09145	357	6.90251e-18	4.14151e-17
OLINK_ENTPD5	acute_bcell	10	acuity_maxn:OLINK_ENTPD5	-1.54023	0.722545	0.95	-2.9612	-0.119246	-2.13167	357	0.0337166	0.0674332
OLINK_ENTPD5	acute_bcell	11	OLINK_ENTPD5	-0.565196	0.107212	0.95	-0.775763	-0.354628	-5.27177	584	1.90482e-07	3.80964e-07
OLINK_ENTPD5	acute_bcell	11	acuity_maxn:OLINK_ENTPD5	0.778884	0.402271	0.95	-0.0111892	1.56896	1.93622	584	0.053323	0.0914109
OLINK_ENTPD5	acute_bcell	12	OLINK_ENTPD5	-0.120156	0.173143	0.95	-0.460509	0.220197	-0.693973	412	0.48809	0.532462
OLINK_ENTPD5	acute_bcell	12	acuity_maxn:OLINK_ENTPD5	0.544348	0.633453	0.95	-0.700854	1.78955	0.859335	412	0.390655	0.468786
OLINK_ENTPD6	acute_bcell	1	OLINK_ENTPD6	-0.252325	0.276875	0.95	-0.796255	0.291604	-0.91133	521	0.362543	0.395501
OLINK_ENTPD6	acute_bcell	1	acuity_maxn:OLINK_ENTPD6	-0.334136	1.01482	0.95	-2.32777	1.6595	-0.329258	521	0.742093	0.795111
OLINK_ENTPD6	acute_bcell	2	OLINK_ENTPD6	-1.24958	0.225288	0.95	-1.69202	-0.807143	-5.5466	607	4.35202e-08	1.30561e-07
OLINK_ENTPD6	acute_bcell	2	acuity_maxn:OLINK_ENTPD6	1.4031	0.810979	0.95	-0.189565	2.99576	1.73013	607	0.0841152	0.252346
OLINK_ENTPD6	acute_bcell	3	OLINK_ENTPD6	2.17484	0.366822	0.95	1.45384	2.89583	5.92885	429	6.27905e-09	7.53487e-08
OLINK_ENTPD6	acute_bcell	3	acuity_maxn:OLINK_ENTPD6	-2.80737	1.1952	0.95	-5.15655	-0.458195	-2.34887	429	0.0192833	0.199747
OLINK_ENTPD6	acute_bcell	4	OLINK_ENTPD6	-0.706065	0.184032	0.95	-1.06744	-0.344693	-3.83664	648	0.000136932	0.000328636
OLINK_ENTPD6	acute_bcell	4	acuity_maxn:OLINK_ENTPD6	0.675124	0.688934	0.95	-0.677688	2.02794	0.979955	648	0.327474	0.654948
OLINK_ENTPD6	acute_bcell	5	OLINK_ENTPD6	0.153591	0.163269	0.95	-0.166997	0.474178	0.940725	661	0.347189	0.395501
OLINK_ENTPD6	acute_bcell	5	acuity_maxn:OLINK_ENTPD6	0.296931	0.582548	0.95	-0.846936	1.4408	0.509712	661	0.610423	0.795111
OLINK_ENTPD6	acute_bcell	6	OLINK_ENTPD6	0.286898	0.167663	0.95	-0.0423712	0.616167	1.71116	608	0.0875621	0.11675
OLINK_ENTPD6	acute_bcell	6	acuity_maxn:OLINK_ENTPD6	-0.168154	0.647259	0.95	-1.43929	1.10298	-0.259794	608	0.795111	0.795111
OLINK_ENTPD6	acute_bcell	7	OLINK_ENTPD6	-0.582729	0.182295	0.95	-0.940724	-0.224734	-3.19663	616	0.0014616	0.0025056
OLINK_ENTPD6	acute_bcell	7	acuity_maxn:OLINK_ENTPD6	1.30429	0.657402	0.95	0.0132644	2.59531	1.984	616	0.0476993	0.199747
OLINK_ENTPD6	acute_bcell	8	OLINK_ENTPD6	-0.822435	0.142575	0.95	-1.10244	-0.542433	-5.76843	605	1.27746e-08	7.66474e-08
OLINK_ENTPD6	acute_bcell	8	acuity_maxn:OLINK_ENTPD6	1.06552	0.542406	0.95	0.000295457	2.13075	1.96444	605	0.0499367	0.199747
OLINK_ENTPD6	acute_bcell	9	OLINK_ENTPD6	-0.496729	0.152822	0.95	-0.796856	-0.196602	-3.25039	603	0.00121667	0.00243334
OLINK_ENTPD6	acute_bcell	9	acuity_maxn:OLINK_ENTPD6	0.221954	0.563363	0.95	-0.884439	1.32835	0.39398	603	0.693735	0.795111
OLINK_ENTPD6	acute_bcell	10	OLINK_ENTPD6	1.98244	0.344881	0.95	1.30419	2.6607	5.74819	357	1.93672e-08	7.74687e-08
OLINK_ENTPD6	acute_bcell	10	acuity_maxn:OLINK_ENTPD6	-1.53807	1.12157	0.95	-3.74378	0.667639	-1.37136	357	0.171125	0.410699
OLINK_ENTPD6	acute_bcell	11	OLINK_ENTPD6	-0.524319	0.178183	0.95	-0.874278	-0.174361	-2.94258	584	0.00338406	0.00507609
OLINK_ENTPD6	acute_bcell	11	acuity_maxn:OLINK_ENTPD6	0.430183	0.709425	0.95	-0.963152	1.82352	0.606383	584	0.544496	0.795111
OLINK_ENTPD6	acute_bcell	12	OLINK_ENTPD6	0.117692	0.292514	0.95	-0.457315	0.692698	0.402345	412	0.687639	0.687639
OLINK_ENTPD6	acute_bcell	12	acuity_maxn:OLINK_ENTPD6	0.583053	1.14922	0.95	-1.67602	2.84212	0.507346	412	0.612183	0.795111
OLINK_EPCAM	acute_bcell	1	OLINK_EPCAM	-0.209519	0.090966	0.95	-0.388225	-0.0308141	-2.30327	521	0.0216566	0.0649697
OLINK_EPCAM	acute_bcell	1	acuity_maxn:OLINK_EPCAM	-0.0280868	0.326504	0.95	-0.669514	0.61334	-0.0860226	521	0.931482	0.962051
OLINK_EPCAM	acute_bcell	2	OLINK_EPCAM	-0.202742	0.0763509	0.95	-0.352686	-0.0527979	-2.6554	607	0.00812951	0.0325181
OLINK_EPCAM	acute_bcell	2	acuity_maxn:OLINK_EPCAM	0.33155	0.286094	0.95	-0.230303	0.893404	1.15889	607	0.246957	0.792026
OLINK_EPCAM	acute_bcell	3	OLINK_EPCAM	0.326489	0.119548	0.95	0.0915154	0.561462	2.73102	429	0.00657421	0.0325181
OLINK_EPCAM	acute_bcell	3	acuity_maxn:OLINK_EPCAM	0.277439	0.422613	0.95	-0.553211	1.10809	0.656485	429	0.511864	0.877482
OLINK_EPCAM	acute_bcell	4	OLINK_EPCAM	-0.123123	0.060426	0.95	-0.241778	-0.00446902	-2.03759	648	0.0419966	0.090098
OLINK_EPCAM	acute_bcell	4	acuity_maxn:OLINK_EPCAM	-0.331613	0.221832	0.95	-0.767208	0.103983	-1.49488	648	0.135432	0.792026
OLINK_EPCAM	acute_bcell	5	OLINK_EPCAM	0.107218	0.0533952	0.95	0.00237327	0.212063	2.00801	661	0.045049	0.090098
OLINK_EPCAM	acute_bcell	5	acuity_maxn:OLINK_EPCAM	0.211406	0.191846	0.95	-0.165295	0.588106	1.10196	661	0.270882	0.792026
OLINK_EPCAM	acute_bcell	6	OLINK_EPCAM	-0.0256056	0.054535	0.95	-0.132706	0.0814942	-0.469526	608	0.638862	0.638862
OLINK_EPCAM	acute_bcell	6	acuity_maxn:OLINK_EPCAM	0.27673	0.202811	0.95	-0.121565	0.675024	1.36447	608	0.172924	0.792026
OLINK_EPCAM	acute_bcell	7	OLINK_EPCAM	-0.0286511	0.059975	0.95	-0.146431	0.0891293	-0.477716	616	0.633021	0.638862
OLINK_EPCAM	acute_bcell	7	acuity_maxn:OLINK_EPCAM	-0.182544	0.216696	0.95	-0.608096	0.243008	-0.842398	616	0.399892	0.799784
OLINK_EPCAM	acute_bcell	8	OLINK_EPCAM	-0.0803305	0.0479521	0.95	-0.174503	0.0138423	-1.67522	605	0.0944071	0.161841
OLINK_EPCAM	acute_bcell	8	acuity_maxn:OLINK_EPCAM	0.0285308	0.178722	0.95	-0.32246	0.379521	0.159638	605	0.873219	0.962051
OLINK_EPCAM	acute_bcell	9	OLINK_EPCAM	-0.0645926	0.0508491	0.95	-0.164455	0.0352701	-1.27028	603	0.204474	0.306711
OLINK_EPCAM	acute_bcell	9	acuity_maxn:OLINK_EPCAM	0.00900932	0.189272	0.95	-0.362703	0.380722	0.0475998	603	0.962051	0.962051
OLINK_EPCAM	acute_bcell	10	OLINK_EPCAM	0.31441	0.115149	0.95	0.087955	0.540866	2.73047	357	0.00663812	0.0325181
OLINK_EPCAM	acute_bcell	10	acuity_maxn:OLINK_EPCAM	-0.163625	0.39415	0.95	-0.938774	0.611523	-0.415134	357	0.678293	0.962051
OLINK_EPCAM	acute_bcell	11	OLINK_EPCAM	0.043651	0.0589186	0.95	-0.0720671	0.159369	0.74087	584	0.45907	0.550884
OLINK_EPCAM	acute_bcell	11	acuity_maxn:OLINK_EPCAM	-0.207998	0.213352	0.95	-0.627028	0.211032	-0.974905	584	0.330011	0.792026
OLINK_EPCAM	acute_bcell	12	OLINK_EPCAM	-0.0849919	0.0998589	0.95	-0.281288	0.111305	-0.85112	412	0.395197	0.52693
OLINK_EPCAM	acute_bcell	12	acuity_maxn:OLINK_EPCAM	0.108319	0.366664	0.95	-0.612446	0.829084	0.295418	412	0.767823	0.962051
OLINK_EPHA10	acute_bcell	1	OLINK_EPHA10	-0.036598	0.156543	0.95	-0.34413	0.270934	-0.233789	521	0.81524	0.889353
OLINK_EPHA10	acute_bcell	1	acuity_maxn:OLINK_EPHA10	0.69195	0.624835	0.95	-0.535555	1.91946	1.10741	521	0.268626	0.460503
OLINK_EPHA10	acute_bcell	2	OLINK_EPHA10	0.0122972	0.128718	0.95	-0.24049	0.265085	0.0955353	607	0.923921	0.923921
OLINK_EPHA10	acute_bcell	2	acuity_maxn:OLINK_EPHA10	0.775798	0.555987	0.95	-0.316095	1.86769	1.39535	607	0.16342	0.460503
OLINK_EPHA10	acute_bcell	3	OLINK_EPHA10	-0.0843396	0.210753	0.95	-0.498577	0.329898	-0.400182	429	0.689222	0.889353
OLINK_EPHA10	acute_bcell	3	acuity_maxn:OLINK_EPHA10	0.879919	0.752675	0.95	-0.59947	2.35931	1.16906	429	0.24303	0.460503
OLINK_EPHA10	acute_bcell	4	OLINK_EPHA10	-0.150177	0.102814	0.95	-0.352065	0.0517113	-1.46067	648	0.144591	0.867544
OLINK_EPHA10	acute_bcell	4	acuity_maxn:OLINK_EPHA10	0.23907	0.434983	0.95	-0.615076	1.09322	0.549608	648	0.582777	0.637467
OLINK_EPHA10	acute_bcell	5	OLINK_EPHA10	0.0680165	0.0908763	0.95	-0.110425	0.246458	0.748451	661	0.454454	0.889353
OLINK_EPHA10	acute_bcell	5	acuity_maxn:OLINK_EPHA10	-0.780504	0.373137	0.95	-1.51318	-0.0478272	-2.09174	661	0.0368432	0.226004
OLINK_EPHA10	acute_bcell	6	OLINK_EPHA10	-0.0399346	0.0970103	0.95	-0.230451	0.150581	-0.411653	608	0.680739	0.889353
OLINK_EPHA10	acute_bcell	6	acuity_maxn:OLINK_EPHA10	0.478287	0.400767	0.95	-0.308768	1.26534	1.19343	608	0.233167	0.460503
OLINK_EPHA10	acute_bcell	7	OLINK_EPHA10	-0.106377	0.100679	0.95	-0.304094	0.091339	-1.0566	616	0.29111	0.889353
OLINK_EPHA10	acute_bcell	7	acuity_maxn:OLINK_EPHA10	-0.222381	0.417776	0.95	-1.04282	0.598058	-0.532296	616	0.594713	0.637467
OLINK_EPHA10	acute_bcell	8	OLINK_EPHA10	-0.0215679	0.0791622	0.95	-0.177034	0.133898	-0.272452	605	0.785368	0.889353
OLINK_EPHA10	acute_bcell	8	acuity_maxn:OLINK_EPHA10	0.223971	0.301666	0.95	-0.36847	0.816411	0.742445	605	0.458106	0.637467
OLINK_EPHA10	acute_bcell	9	OLINK_EPHA10	0.0685821	0.0838559	0.95	-0.096103	0.233267	0.817857	603	0.413762	0.889353
OLINK_EPHA10	acute_bcell	9	acuity_maxn:OLINK_EPHA10	-0.658867	0.316299	0.95	-1.28005	-0.0376854	-2.08305	603	0.0376674	0.226004
OLINK_EPHA10	acute_bcell	10	OLINK_EPHA10	-0.0617583	0.198277	0.95	-0.451696	0.328179	-0.311475	357	0.755621	0.889353
OLINK_EPHA10	acute_bcell	10	acuity_maxn:OLINK_EPHA10	0.860581	0.676876	0.95	-0.470586	2.19175	1.2714	357	0.204414	0.460503
OLINK_EPHA10	acute_bcell	11	OLINK_EPHA10	0.151208	0.101617	0.95	-0.0483719	0.350788	1.48801	584	0.137287	0.867544
OLINK_EPHA10	acute_bcell	11	acuity_maxn:OLINK_EPHA10	-0.203526	0.431665	0.95	-1.05133	0.644279	-0.47149	584	0.637467	0.637467
OLINK_EPHA10	acute_bcell	12	OLINK_EPHA10	-0.063832	0.161097	0.95	-0.380506	0.252842	-0.396234	412	0.692137	0.889353
OLINK_EPHA10	acute_bcell	12	acuity_maxn:OLINK_EPHA10	-0.331402	0.674252	0.95	-1.65681	0.994002	-0.49151	412	0.623327	0.637467
OLINK_EPHA1	acute_bcell	1	OLINK_EPHA1	0.32074	0.113082	0.95	0.0985868	0.542893	2.83634	521	0.00474089	0.0568907
OLINK_EPHA1	acute_bcell	1	acuity_maxn:OLINK_EPHA1	-0.848771	0.392868	0.95	-1.62057	-0.0769712	-2.16045	521	0.0311931	0.124772
OLINK_EPHA1	acute_bcell	2	OLINK_EPHA1	0.119894	0.0984549	0.95	-0.0734591	0.313248	1.21776	607	0.223788	0.335682
OLINK_EPHA1	acute_bcell	2	acuity_maxn:OLINK_EPHA1	-0.0326279	0.348051	0.95	-0.716158	0.650902	-0.0937447	607	0.925343	0.925343
OLINK_EPHA1	acute_bcell	3	OLINK_EPHA1	-0.20047	0.148964	0.95	-0.493259	0.0923196	-1.34576	429	0.17909	0.335682
OLINK_EPHA1	acute_bcell	3	acuity_maxn:OLINK_EPHA1	1.18358	0.514898	0.95	0.171543	2.19562	2.29867	429	0.0220038	0.124772
OLINK_EPHA1	acute_bcell	4	OLINK_EPHA1	0.180442	0.0751252	0.95	0.0329238	0.32796	2.40188	648	0.0165914	0.0663656
OLINK_EPHA1	acute_bcell	4	acuity_maxn:OLINK_EPHA1	-0.392798	0.264912	0.95	-0.912988	0.127392	-1.48275	648	0.138627	0.233509
OLINK_EPHA1	acute_bcell	5	OLINK_EPHA1	-0.0390086	0.0676408	0.95	-0.171825	0.093808	-0.576703	661	0.564337	0.61564
OLINK_EPHA1	acute_bcell	5	acuity_maxn:OLINK_EPHA1	-0.114872	0.233889	0.95	-0.574126	0.344383	-0.491138	661	0.623492	0.786203
OLINK_EPHA1	acute_bcell	6	OLINK_EPHA1	0.0855396	0.0682294	0.95	-0.0484542	0.219533	1.25371	608	0.21043	0.335682
OLINK_EPHA1	acute_bcell	6	acuity_maxn:OLINK_EPHA1	0.44269	0.244897	0.95	-0.0382562	0.923636	1.80766	608	0.0711536	0.170769
OLINK_EPHA1	acute_bcell	7	OLINK_EPHA1	0.189226	0.0756722	0.95	0.0406197	0.337833	2.50061	616	0.0126567	0.0663656
OLINK_EPHA1	acute_bcell	7	acuity_maxn:OLINK_EPHA1	-0.650634	0.265031	0.95	-1.17111	-0.130161	-2.45494	616	0.0143663	0.124772
OLINK_EPHA1	acute_bcell	8	OLINK_EPHA1	0.0891214	0.060243	0.95	-0.0291894	0.207432	1.47937	605	0.139563	0.334952
OLINK_EPHA1	acute_bcell	8	acuity_maxn:OLINK_EPHA1	-0.0775469	0.216788	0.95	-0.503295	0.348201	-0.357709	605	0.720686	0.786203
OLINK_EPHA1	acute_bcell	9	OLINK_EPHA1	-0.0667954	0.0633395	0.95	-0.191188	0.0575974	-1.05456	603	0.292048	0.389398
OLINK_EPHA1	acute_bcell	9	acuity_maxn:OLINK_EPHA1	0.385524	0.226353	0.95	-0.0590129	0.83006	1.70319	603	0.089047	0.178094
OLINK_EPHA1	acute_bcell	10	OLINK_EPHA1	-0.226355	0.144056	0.95	-0.50966	0.0569501	-1.5713	357	0.116999	0.334952
OLINK_EPHA1	acute_bcell	10	acuity_maxn:OLINK_EPHA1	0.985102	0.48362	0.95	0.0339993	1.93621	2.03693	357	0.0423941	0.127182
OLINK_EPHA1	acute_bcell	11	OLINK_EPHA1	0.0527054	0.0727301	0.95	-0.090139	0.19555	0.724671	584	0.468944	0.562733
OLINK_EPHA1	acute_bcell	11	acuity_maxn:OLINK_EPHA1	0.104576	0.265163	0.95	-0.416214	0.625366	0.394383	584	0.693443	0.786203
OLINK_EPHA1	acute_bcell	12	OLINK_EPHA1	-0.00358523	0.121284	0.95	-0.241998	0.234828	-0.0295606	412	0.976432	0.976432
OLINK_EPHA1	acute_bcell	12	acuity_maxn:OLINK_EPHA1	-0.627026	0.440828	0.95	-1.49358	0.239527	-1.42238	412	0.155672	0.233509
OLINK_EPHA2	acute_bcell	1	OLINK_EPHA2	0.103604	0.11017	0.95	-0.112827	0.320035	0.940403	521	0.347447	0.481582
OLINK_EPHA2	acute_bcell	1	acuity_maxn:OLINK_EPHA2	-0.268505	0.371678	0.95	-0.998677	0.461666	-0.722414	521	0.470364	0.822833
OLINK_EPHA2	acute_bcell	2	OLINK_EPHA2	-0.0745037	0.0967263	0.95	-0.264463	0.115455	-0.770252	607	0.44145	0.481582
OLINK_EPHA2	acute_bcell	2	acuity_maxn:OLINK_EPHA2	0.235404	0.320221	0.95	-0.393471	0.864279	0.73513	607	0.462544	0.822833
OLINK_EPHA2	acute_bcell	3	OLINK_EPHA2	0.13919	0.17086	0.95	-0.196637	0.475017	0.814642	429	0.415729	0.481582
OLINK_EPHA2	acute_bcell	3	acuity_maxn:OLINK_EPHA2	0.46259	0.487869	0.95	-0.49632	1.4215	0.948186	429	0.343569	0.822833
OLINK_EPHA2	acute_bcell	4	OLINK_EPHA2	0.0688553	0.0773412	0.95	-0.0830143	0.220725	0.89028	648	0.373646	0.481582
OLINK_EPHA2	acute_bcell	4	acuity_maxn:OLINK_EPHA2	-0.258485	0.254089	0.95	-0.757422	0.240452	-1.0173	648	0.30939	0.822833
OLINK_EPHA2	acute_bcell	5	OLINK_EPHA2	0.137076	0.0708075	0.95	-0.00195864	0.276111	1.9359	661	0.0533063	0.426169
OLINK_EPHA2	acute_bcell	5	acuity_maxn:OLINK_EPHA2	-0.0898119	0.223517	0.95	-0.5287	0.349077	-0.401813	661	0.687952	0.880578
OLINK_EPHA2	acute_bcell	6	OLINK_EPHA2	0.127507	0.0705058	0.95	-0.0109572	0.265972	1.80846	608	0.0710281	0.426169
OLINK_EPHA2	acute_bcell	6	acuity_maxn:OLINK_EPHA2	0.200714	0.232404	0.95	-0.255698	0.657126	0.863641	608	0.388125	0.822833
OLINK_EPHA2	acute_bcell	7	OLINK_EPHA2	0.0598144	0.0768235	0.95	-0.0910533	0.210682	0.778595	616	0.436517	0.481582
OLINK_EPHA2	acute_bcell	7	acuity_maxn:OLINK_EPHA2	-0.172259	0.253152	0.95	-0.669404	0.324887	-0.680456	616	0.496472	0.822833
OLINK_EPHA2	acute_bcell	8	OLINK_EPHA2	0.0133565	0.0624325	0.95	-0.109254	0.135967	0.213935	605	0.83067	0.83067
OLINK_EPHA2	acute_bcell	8	acuity_maxn:OLINK_EPHA2	0.0142413	0.212983	0.95	-0.404034	0.432517	0.0668658	605	0.946711	0.946711
OLINK_EPHA2	acute_bcell	9	OLINK_EPHA2	-0.0937167	0.0659336	0.95	-0.223204	0.0357708	-1.42138	603	0.155724	0.481582
OLINK_EPHA2	acute_bcell	9	acuity_maxn:OLINK_EPHA2	0.329113	0.223234	0.95	-0.109299	0.767524	1.47429	603	0.140925	0.822833
OLINK_EPHA2	acute_bcell	10	OLINK_EPHA2	0.156455	0.175407	0.95	-0.188505	0.501415	0.891957	357	0.373017	0.481582
OLINK_EPHA2	acute_bcell	10	acuity_maxn:OLINK_EPHA2	0.300223	0.499956	0.95	-0.683006	1.28345	0.600498	357	0.548555	0.822833
OLINK_EPHA2	acute_bcell	11	OLINK_EPHA2	0.0578154	0.0736011	0.95	-0.0867396	0.20237	0.785524	584	0.432465	0.481582
OLINK_EPHA2	acute_bcell	11	acuity_maxn:OLINK_EPHA2	0.0284222	0.254484	0.95	-0.471393	0.528237	0.111686	584	0.911111	0.946711
OLINK_EPHA2	acute_bcell	12	OLINK_EPHA2	0.170657	0.134411	0.95	-0.0935594	0.434873	1.26967	412	0.20492	0.481582
OLINK_EPHA2	acute_bcell	12	acuity_maxn:OLINK_EPHA2	-0.154934	0.455306	0.95	-1.04995	0.740079	-0.340285	412	0.733815	0.880578
OLINK_EPHB4	acute_bcell	1	OLINK_EPHB4	0.276165	0.142142	0.95	-0.00307647	0.555406	1.94288	521	0.0525685	0.426402
OLINK_EPHB4	acute_bcell	1	acuity_maxn:OLINK_EPHB4	-0.441325	0.512733	0.95	-1.4486	0.565953	-0.860731	521	0.389782	0.812697
OLINK_EPHB4	acute_bcell	2	OLINK_EPHB4	-0.0438631	0.123498	0.95	-0.286398	0.198672	-0.355173	607	0.722583	0.788079
OLINK_EPHB4	acute_bcell	2	acuity_maxn:OLINK_EPHB4	0.173092	0.43751	0.95	-0.686124	1.03231	0.395631	607	0.692517	0.914852
OLINK_EPHB4	acute_bcell	3	OLINK_EPHB4	-0.079413	0.208043	0.95	-0.488323	0.329497	-0.381715	429	0.702862	0.788079
OLINK_EPHB4	acute_bcell	3	acuity_maxn:OLINK_EPHB4	0.786729	0.637427	0.95	-0.466139	2.0396	1.23423	429	0.217794	0.812697
OLINK_EPHB4	acute_bcell	4	OLINK_EPHB4	0.121978	0.0984874	0.95	-0.0714153	0.315371	1.23851	648	0.215975	0.518341
OLINK_EPHB4	acute_bcell	4	acuity_maxn:OLINK_EPHB4	-0.368855	0.344172	0.95	-1.04468	0.306972	-1.07172	648	0.284246	0.812697
OLINK_EPHB4	acute_bcell	5	OLINK_EPHB4	0.155654	0.0884511	0.95	-0.0180252	0.329333	1.75977	661	0.078909	0.426402
OLINK_EPHB4	acute_bcell	5	acuity_maxn:OLINK_EPHB4	-0.119959	0.299903	0.95	-0.708837	0.468919	-0.399992	661	0.689292	0.914852
OLINK_EPHB4	acute_bcell	6	OLINK_EPHB4	0.114334	0.0892086	0.95	-0.0608602	0.289528	1.28165	608	0.200454	0.518341
OLINK_EPHB4	acute_bcell	6	acuity_maxn:OLINK_EPHB4	0.268244	0.311982	0.95	-0.344449	0.880937	0.859807	608	0.390235	0.812697
OLINK_EPHB4	acute_bcell	7	OLINK_EPHB4	0.159265	0.0985533	0.95	-0.0342765	0.352806	1.61603	616	0.106601	0.426402
OLINK_EPHB4	acute_bcell	7	acuity_maxn:OLINK_EPHB4	-0.24759	0.345648	0.95	-0.926383	0.431202	-0.716307	616	0.474073	0.812697
OLINK_EPHB4	acute_bcell	8	OLINK_EPHB4	0.0368805	0.0783595	0.95	-0.117009	0.19077	0.470657	605	0.638055	0.788079
OLINK_EPHB4	acute_bcell	8	acuity_maxn:OLINK_EPHB4	0.0302688	0.282977	0.95	-0.525467	0.586005	0.106966	605	0.914852	0.914852
OLINK_EPHB4	acute_bcell	9	OLINK_EPHB4	-0.0798941	0.0828647	0.95	-0.242633	0.0828443	-0.964152	603	0.335356	0.574897
OLINK_EPHB4	acute_bcell	9	acuity_maxn:OLINK_EPHB4	0.264091	0.301053	0.95	-0.327148	0.85533	0.877227	603	0.380713	0.812697
OLINK_EPHB4	acute_bcell	10	OLINK_EPHB4	0.0543578	0.202067	0.95	-0.343034	0.45175	0.269008	357	0.788079	0.788079
OLINK_EPHB4	acute_bcell	10	acuity_maxn:OLINK_EPHB4	0.47354	0.62747	0.95	-0.760461	1.70754	0.754682	357	0.450937	0.812697
OLINK_EPHB4	acute_bcell	11	OLINK_EPHB4	0.0280117	0.0945669	0.95	-0.157721	0.213744	0.296211	584	0.767174	0.788079
OLINK_EPHB4	acute_bcell	11	acuity_maxn:OLINK_EPHB4	0.0463013	0.340253	0.95	-0.621968	0.714571	0.136079	584	0.891806	0.914852
OLINK_EPHB4	acute_bcell	12	OLINK_EPHB4	0.16849	0.16663	0.95	-0.159061	0.496041	1.01116	412	0.312533	0.574897
OLINK_EPHB4	acute_bcell	12	acuity_maxn:OLINK_EPHB4	-0.0918633	0.572157	0.95	-1.21657	1.03285	-0.160556	412	0.872522	0.914852
OLINK_EPHB6	acute_bcell	1	OLINK_EPHB6	0.0520147	0.153082	0.95	-0.248718	0.352748	0.339784	521	0.734156	0.801082
OLINK_EPHB6	acute_bcell	1	acuity_maxn:OLINK_EPHB6	-0.259548	0.525534	0.95	-1.29197	0.772877	-0.493876	521	0.621602	0.870644
OLINK_EPHB6	acute_bcell	2	OLINK_EPHB6	-0.0332093	0.131753	0.95	-0.291956	0.225538	-0.252058	607	0.801082	0.801082
OLINK_EPHB6	acute_bcell	2	acuity_maxn:OLINK_EPHB6	-0.164115	0.45255	0.95	-1.05287	0.724639	-0.362646	607	0.716996	0.870644
OLINK_EPHB6	acute_bcell	3	OLINK_EPHB6	0.12532	0.218291	0.95	-0.303732	0.554372	0.574097	429	0.566203	0.754938
OLINK_EPHB6	acute_bcell	3	acuity_maxn:OLINK_EPHB6	0.586942	0.676597	0.95	-0.742916	1.9168	0.867491	429	0.386158	0.870644
OLINK_EPHB6	acute_bcell	4	OLINK_EPHB6	0.107734	0.104244	0.95	-0.096963	0.312431	1.03348	648	0.301766	0.517312
OLINK_EPHB6	acute_bcell	4	acuity_maxn:OLINK_EPHB6	-0.382913	0.356101	0.95	-1.08217	0.316339	-1.07529	648	0.282644	0.870644
OLINK_EPHB6	acute_bcell	5	OLINK_EPHB6	0.213762	0.0936518	0.95	0.0298712	0.397653	2.28252	661	0.0227754	0.136653
OLINK_EPHB6	acute_bcell	5	acuity_maxn:OLINK_EPHB6	-0.277341	0.308931	0.95	-0.883945	0.329264	-0.897743	661	0.369649	0.870644
OLINK_EPHB6	acute_bcell	6	OLINK_EPHB6	0.0544234	0.0937363	0.95	-0.129663	0.23851	0.580601	608	0.561725	0.754938
OLINK_EPHB6	acute_bcell	6	acuity_maxn:OLINK_EPHB6	0.147109	0.324634	0.95	-0.49043	0.784649	0.453155	608	0.650599	0.870644
OLINK_EPHB6	acute_bcell	7	OLINK_EPHB6	0.161589	0.102395	0.95	-0.0394976	0.362675	1.57809	616	0.115059	0.448733
OLINK_EPHB6	acute_bcell	7	acuity_maxn:OLINK_EPHB6	-0.257471	0.346567	0.95	-0.938067	0.423125	-0.742917	616	0.457815	0.870644
OLINK_EPHB6	acute_bcell	8	OLINK_EPHB6	-0.0235471	0.0837811	0.95	-0.188084	0.14099	-0.281055	605	0.778764	0.801082
OLINK_EPHB6	acute_bcell	8	acuity_maxn:OLINK_EPHB6	0.0564893	0.295074	0.95	-0.523005	0.635984	0.191441	605	0.848244	0.887391
OLINK_EPHB6	acute_bcell	9	OLINK_EPHB6	-0.214683	0.0869256	0.95	-0.385397	-0.0439694	-2.46973	603	0.0137972	0.136653
OLINK_EPHB6	acute_bcell	9	acuity_maxn:OLINK_EPHB6	0.542743	0.304879	0.95	-0.0560113	1.1415	1.78019	603	0.0755484	0.870644
OLINK_EPHB6	acute_bcell	10	OLINK_EPHB6	0.309304	0.214179	0.95	-0.111908	0.730516	1.44414	357	0.149578	0.448733
OLINK_EPHB6	acute_bcell	10	acuity_maxn:OLINK_EPHB6	0.2703	0.668855	0.95	-1.04509	1.58569	0.404124	357	0.686363	0.870644
OLINK_EPHB6	acute_bcell	11	OLINK_EPHB6	0.101158	0.0973182	0.95	-0.0899779	0.292295	1.03946	584	0.299021	0.517312
OLINK_EPHB6	acute_bcell	11	acuity_maxn:OLINK_EPHB6	0.0497377	0.351087	0.95	-0.639809	0.739285	0.141668	584	0.887391	0.887391
OLINK_EPHB6	acute_bcell	12	OLINK_EPHB6	0.236228	0.181335	0.95	-0.120228	0.592685	1.30272	412	0.193398	0.464156
OLINK_EPHB6	acute_bcell	12	acuity_maxn:OLINK_EPHB6	-0.21993	0.626032	0.95	-1.45055	1.01068	-0.351309	412	0.725536	0.870644
OLINK_EPHX2	acute_bcell	1	OLINK_EPHX2	0.172302	0.181369	0.95	-0.184002	0.528606	0.950011	521	0.342547	0.771088
OLINK_EPHX2	acute_bcell	1	acuity_maxn:OLINK_EPHX2	-0.814895	0.810419	0.95	-2.40699	0.777196	-1.00552	521	0.315112	0.568451
OLINK_EPHX2	acute_bcell	2	OLINK_EPHX2	0.147708	0.146075	0.95	-0.139166	0.434582	1.01118	607	0.312335	0.771088
OLINK_EPHX2	acute_bcell	2	acuity_maxn:OLINK_EPHX2	-0.737617	0.640237	0.95	-1.99497	0.519732	-1.1521	607	0.249734	0.568451
OLINK_EPHX2	acute_bcell	3	OLINK_EPHX2	0.0356667	0.267596	0.95	-0.490295	0.561629	0.133286	429	0.89403	0.89403
OLINK_EPHX2	acute_bcell	3	acuity_maxn:OLINK_EPHX2	-1.99548	1.07868	0.95	-4.11564	0.124684	-1.84992	429	0.0650126	0.393842
OLINK_EPHX2	acute_bcell	4	OLINK_EPHX2	0.166306	0.118492	0.95	-0.0663678	0.39898	1.40353	648	0.160939	0.771088
OLINK_EPHX2	acute_bcell	4	acuity_maxn:OLINK_EPHX2	0.838071	0.515745	0.95	-0.174662	1.8508	1.62497	648	0.104655	0.41862
OLINK_EPHX2	acute_bcell	5	OLINK_EPHX2	0.051069	0.106466	0.95	-0.157983	0.260121	0.479674	661	0.631618	0.89403
OLINK_EPHX2	acute_bcell	5	acuity_maxn:OLINK_EPHX2	0.062164	0.448473	0.95	-0.81844	0.942768	0.138613	661	0.889799	0.889799
OLINK_EPHX2	acute_bcell	6	OLINK_EPHX2	0.0752406	0.112115	0.95	-0.14494	0.295421	0.671101	608	0.502411	0.861277
OLINK_EPHX2	acute_bcell	6	acuity_maxn:OLINK_EPHX2	-0.487549	0.501759	0.95	-1.47294	0.497842	-0.97168	608	0.331596	0.568451
OLINK_EPHX2	acute_bcell	7	OLINK_EPHX2	0.0171882	0.116555	0.95	-0.211706	0.246082	0.147468	616	0.882811	0.89403
OLINK_EPHX2	acute_bcell	7	acuity_maxn:OLINK_EPHX2	0.941841	0.510716	0.95	-0.0611152	1.9448	1.84416	616	0.0656403	0.393842
OLINK_EPHX2	acute_bcell	8	OLINK_EPHX2	-0.0247574	0.0915458	0.95	-0.204544	0.155029	-0.270437	605	0.786916	0.89403
OLINK_EPHX2	acute_bcell	8	acuity_maxn:OLINK_EPHX2	-0.200061	0.41005	0.95	-1.00536	0.605234	-0.487894	605	0.625801	0.824225
OLINK_EPHX2	acute_bcell	9	OLINK_EPHX2	0.016721	0.097116	0.95	-0.174006	0.207448	0.172176	603	0.863357	0.89403
OLINK_EPHX2	acute_bcell	9	acuity_maxn:OLINK_EPHX2	-0.349993	0.426331	0.95	-1.18727	0.487281	-0.820942	603	0.412004	0.618006
OLINK_EPHX2	acute_bcell	10	OLINK_EPHX2	-0.25338	0.266747	0.95	-0.777973	0.271213	-0.949889	357	0.342811	0.771088
OLINK_EPHX2	acute_bcell	10	acuity_maxn:OLINK_EPHX2	-0.311675	1.03363	0.95	-2.34445	1.7211	-0.301534	357	0.763183	0.832563
OLINK_EPHX2	acute_bcell	11	OLINK_EPHX2	-0.0995818	0.114676	0.95	-0.324809	0.125645	-0.868378	584	0.385544	0.771088
OLINK_EPHX2	acute_bcell	11	acuity_maxn:OLINK_EPHX2	0.685257	0.517795	0.95	-0.331711	1.70223	1.32341	584	0.186216	0.558647
OLINK_EPHX2	acute_bcell	12	OLINK_EPHX2	-0.226956	0.196154	0.95	-0.612543	0.158632	-1.15703	412	0.247931	0.771088
OLINK_EPHX2	acute_bcell	12	acuity_maxn:OLINK_EPHX2	-0.353791	0.876996	0.95	-2.07774	1.37015	-0.403413	412	0.686854	0.824225
OLINK_EPO	acute_bcell	1	OLINK_EPO	0.10041	0.139592	0.95	-0.173821	0.374642	0.719315	521	0.472269	0.88433
OLINK_EPO	acute_bcell	1	acuity_maxn:OLINK_EPO	-0.447045	0.441684	0.95	-1.31475	0.420656	-1.01214	521	0.311943	0.82786
OLINK_EPO	acute_bcell	2	OLINK_EPO	-0.109472	0.107204	0.95	-0.320007	0.101063	-1.02116	607	0.307585	0.88433
OLINK_EPO	acute_bcell	2	acuity_maxn:OLINK_EPO	0.476668	0.368864	0.95	-0.247736	1.20107	1.29226	607	0.196759	0.82786
OLINK_EPO	acute_bcell	3	OLINK_EPO	0.040219	0.175265	0.95	-0.304265	0.384703	0.229476	429	0.818608	0.88433
OLINK_EPO	acute_bcell	3	acuity_maxn:OLINK_EPO	0.334551	0.561916	0.95	-0.769901	1.439	0.595375	429	0.551907	0.82786
OLINK_EPO	acute_bcell	4	OLINK_EPO	0.0891189	0.0842172	0.95	-0.0762527	0.25449	1.0582	648	0.290357	0.88433
OLINK_EPO	acute_bcell	4	acuity_maxn:OLINK_EPO	0.0311369	0.283645	0.95	-0.525838	0.588112	0.109774	648	0.912622	0.998947
OLINK_EPO	acute_bcell	5	OLINK_EPO	0.0782978	0.0762246	0.95	-0.0713736	0.227969	1.0272	661	0.304702	0.88433
OLINK_EPO	acute_bcell	5	acuity_maxn:OLINK_EPO	0.036101	0.252789	0.95	-0.460266	0.532468	0.142811	661	0.886483	0.998947
OLINK_EPO	acute_bcell	6	OLINK_EPO	0.219352	0.0775704	0.95	0.0670131	0.37169	2.82777	608	0.00484165	0.0580998
OLINK_EPO	acute_bcell	6	acuity_maxn:OLINK_EPO	-0.80793	0.273132	0.95	-1.34433	-0.271533	-2.95802	608	0.00321653	0.0385983
OLINK_EPO	acute_bcell	7	OLINK_EPO	-0.0406436	0.0886015	0.95	-0.214641	0.133354	-0.458723	616	0.646595	0.88433
OLINK_EPO	acute_bcell	7	acuity_maxn:OLINK_EPO	0.313162	0.287725	0.95	-0.251878	0.878202	1.08841	616	0.27684	0.82786
OLINK_EPO	acute_bcell	8	OLINK_EPO	0.0322684	0.0666057	0.95	-0.0985382	0.163075	0.484468	605	0.628229	0.88433
OLINK_EPO	acute_bcell	8	acuity_maxn:OLINK_EPO	-0.0165765	0.221163	0.95	-0.450916	0.417763	-0.0749515	605	0.940278	0.998947
OLINK_EPO	acute_bcell	9	OLINK_EPO	-0.0421551	0.072359	0.95	-0.184261	0.0999511	-0.582583	603	0.560392	0.88433
OLINK_EPO	acute_bcell	9	acuity_maxn:OLINK_EPO	0.172776	0.267758	0.95	-0.353076	0.698628	0.645268	603	0.518999	0.82786
OLINK_EPO	acute_bcell	10	OLINK_EPO	0.0242679	0.16669	0.95	-0.303551	0.352087	0.145587	357	0.88433	0.88433
OLINK_EPO	acute_bcell	10	acuity_maxn:OLINK_EPO	-0.000697831	0.528475	0.95	-1.04001	1.03862	-0.00132046	357	0.998947	0.998947
OLINK_EPO	acute_bcell	11	OLINK_EPO	0.0334753	0.0810942	0.95	-0.125797	0.192747	0.412795	584	0.679908	0.88433
OLINK_EPO	acute_bcell	11	acuity_maxn:OLINK_EPO	0.166926	0.279389	0.95	-0.381804	0.715655	0.597468	584	0.550427	0.82786
OLINK_EPO	acute_bcell	12	OLINK_EPO	0.0274641	0.147308	0.95	-0.262106	0.317034	0.186439	412	0.852192	0.88433
OLINK_EPO	acute_bcell	12	acuity_maxn:OLINK_EPO	0.425492	0.470394	0.95	-0.499179	1.35016	0.904545	412	0.366235	0.82786
OLINK_EPS8L2	acute_bcell	1	OLINK_EPS8L2	0.0389321	0.121499	0.95	-0.199757	0.277621	0.320431	521	0.74877	0.74877
OLINK_EPS8L2	acute_bcell	1	acuity_maxn:OLINK_EPS8L2	-0.280989	0.429721	0.95	-1.12519	0.56321	-0.653886	521	0.513473	0.978301
OLINK_EPS8L2	acute_bcell	2	OLINK_EPS8L2	0.177057	0.0990508	0.95	-0.0174672	0.371581	1.78753	607	0.0743499	0.17844
OLINK_EPS8L2	acute_bcell	2	acuity_maxn:OLINK_EPS8L2	-0.126741	0.356218	0.95	-0.826311	0.572829	-0.355796	607	0.722117	0.978301
OLINK_EPS8L2	acute_bcell	3	OLINK_EPS8L2	-0.338348	0.170094	0.95	-0.672669	-0.00402666	-1.98918	429	0.0473157	0.141947
OLINK_EPS8L2	acute_bcell	3	acuity_maxn:OLINK_EPS8L2	0.762929	0.560768	0.95	-0.339266	1.86512	1.36051	429	0.174384	0.697536
OLINK_EPS8L2	acute_bcell	4	OLINK_EPS8L2	0.248855	0.0786597	0.95	0.0943967	0.403314	3.1637	648	0.00163065	0.0195679
OLINK_EPS8L2	acute_bcell	4	acuity_maxn:OLINK_EPS8L2	-0.576801	0.278146	0.95	-1.12298	-0.0306246	-2.07373	648	0.0384985	0.29074
OLINK_EPS8L2	acute_bcell	5	OLINK_EPS8L2	0.044619	0.0715357	0.95	-0.0958456	0.185084	0.623731	661	0.53302	0.670192
OLINK_EPS8L2	acute_bcell	5	acuity_maxn:OLINK_EPS8L2	0.031449	0.246061	0.95	-0.451707	0.514605	0.127809	661	0.898339	0.978301
OLINK_EPS8L2	acute_bcell	6	OLINK_EPS8L2	0.177639	0.0734147	0.95	0.0334621	0.321816	2.41967	608	0.0158269	0.0633078
OLINK_EPS8L2	acute_bcell	6	acuity_maxn:OLINK_EPS8L2	-0.119048	0.258621	0.95	-0.626946	0.38885	-0.460318	608	0.645453	0.978301
OLINK_EPS8L2	acute_bcell	7	OLINK_EPS8L2	0.0467523	0.079864	0.95	-0.110086	0.203591	0.585399	616	0.558494	0.670192
OLINK_EPS8L2	acute_bcell	7	acuity_maxn:OLINK_EPS8L2	-0.0176321	0.280975	0.95	-0.569418	0.534154	-0.0627531	616	0.949983	0.978301
OLINK_EPS8L2	acute_bcell	8	OLINK_EPS8L2	0.0444607	0.0623128	0.95	-0.0779149	0.166836	0.713509	605	0.475806	0.670192
OLINK_EPS8L2	acute_bcell	8	acuity_maxn:OLINK_EPS8L2	0.00624248	0.229416	0.95	-0.444306	0.456791	0.0272103	605	0.978301	0.978301
OLINK_EPS8L2	acute_bcell	9	OLINK_EPS8L2	0.0624671	0.0661719	0.95	-0.0674882	0.192422	0.944013	603	0.345541	0.592356
OLINK_EPS8L2	acute_bcell	9	acuity_maxn:OLINK_EPS8L2	-0.0549755	0.240002	0.95	-0.526317	0.416366	-0.229062	603	0.818898	0.978301
OLINK_EPS8L2	acute_bcell	10	OLINK_EPS8L2	-0.454474	0.168106	0.95	-0.785077	-0.123872	-2.7035	357	0.00718961	0.0431377
OLINK_EPS8L2	acute_bcell	10	acuity_maxn:OLINK_EPS8L2	1.06602	0.538361	0.95	0.00726584	2.12478	1.98013	357	0.0484567	0.29074
OLINK_EPS8L2	acute_bcell	11	OLINK_EPS8L2	0.0257676	0.0758773	0.95	-0.123258	0.174793	0.339596	584	0.734283	0.74877
OLINK_EPS8L2	acute_bcell	11	acuity_maxn:OLINK_EPS8L2	0.260445	0.273619	0.95	-0.276952	0.797842	0.951853	584	0.341566	0.819757
OLINK_EPS8L2	acute_bcell	12	OLINK_EPS8L2	-0.17602	0.135096	0.95	-0.441583	0.0895426	-1.30293	412	0.193326	0.386653
OLINK_EPS8L2	acute_bcell	12	acuity_maxn:OLINK_EPS8L2	0.456048	0.470538	0.95	-0.468906	1.381	0.969206	412	0.333011	0.819757
OLINK_ERBB2	acute_bcell	1	OLINK_ERBB2	-0.206672	0.224364	0.95	-0.647442	0.234097	-0.921147	521	0.3574	0.375403
OLINK_ERBB2	acute_bcell	1	acuity_maxn:OLINK_ERBB2	0.0708261	0.737541	0.95	-1.37809	1.51975	0.0960301	521	0.923534	0.923534
OLINK_ERBB2	acute_bcell	2	OLINK_ERBB2	-0.3068	0.200406	0.95	-0.700374	0.0867741	-1.53089	607	0.126318	0.17059
OLINK_ERBB2	acute_bcell	2	acuity_maxn:OLINK_ERBB2	0.335325	0.668808	0.95	-0.978133	1.64878	0.501378	607	0.616287	0.739544
OLINK_ERBB2	acute_bcell	3	OLINK_ERBB2	0.815001	0.309219	0.95	0.207229	1.42277	2.63568	429	0.00870126	0.0261038
OLINK_ERBB2	acute_bcell	3	acuity_maxn:OLINK_ERBB2	-0.862909	0.940884	0.95	-2.71222	0.986406	-0.917126	429	0.359592	0.739544
OLINK_ERBB2	acute_bcell	4	OLINK_ERBB2	-0.63694	0.151652	0.95	-0.93473	-0.339151	-4.2	648	3.04297e-05	0.000365157
OLINK_ERBB2	acute_bcell	4	acuity_maxn:OLINK_ERBB2	0.359905	0.517198	0.95	-0.655681	1.37549	0.695875	648	0.486756	0.739544
OLINK_ERBB2	acute_bcell	5	OLINK_ERBB2	0.119857	0.135127	0.95	-0.145472	0.385187	0.886998	661	0.375403	0.375403
OLINK_ERBB2	acute_bcell	5	acuity_maxn:OLINK_ERBB2	-0.82077	0.440058	0.95	-1.68485	0.0433098	-1.86514	661	0.0626045	0.731149
OLINK_ERBB2	acute_bcell	6	OLINK_ERBB2	0.36923	0.137181	0.95	0.099824	0.638635	2.69156	608	0.0073077	0.0261038
OLINK_ERBB2	acute_bcell	6	acuity_maxn:OLINK_ERBB2	-0.0944454	0.48219	0.95	-1.04141	0.852515	-0.195868	608	0.844779	0.921577
OLINK_ERBB2	acute_bcell	7	OLINK_ERBB2	-0.575981	0.149123	0.95	-0.868832	-0.28313	-3.86245	616	0.000124135	0.000744809
OLINK_ERBB2	acute_bcell	7	acuity_maxn:OLINK_ERBB2	0.558335	0.478491	0.95	-0.381337	1.49801	1.16687	616	0.243716	0.731149
OLINK_ERBB2	acute_bcell	8	OLINK_ERBB2	-0.125053	0.118701	0.95	-0.35817	0.108064	-1.05351	605	0.292529	0.351035
OLINK_ERBB2	acute_bcell	8	acuity_maxn:OLINK_ERBB2	0.5049	0.407581	0.95	-0.295545	1.30534	1.23877	605	0.21591	0.731149
OLINK_ERBB2	acute_bcell	9	OLINK_ERBB2	-0.250977	0.125271	0.95	-0.496999	-0.00495616	-2.00347	603	0.0455739	0.0911478
OLINK_ERBB2	acute_bcell	9	acuity_maxn:OLINK_ERBB2	0.527823	0.407311	0.95	-0.272097	1.32774	1.29587	603	0.195515	0.731149
OLINK_ERBB2	acute_bcell	10	OLINK_ERBB2	0.656993	0.30273	0.95	0.0616333	1.25235	2.17022	357	0.0306488	0.0735571
OLINK_ERBB2	acute_bcell	10	acuity_maxn:OLINK_ERBB2	-0.549225	0.902361	0.95	-2.32384	1.22539	-0.608653	357	0.543142	0.739544
OLINK_ERBB2	acute_bcell	11	OLINK_ERBB2	-0.247898	0.14699	0.95	-0.536591	0.040795	-1.6865	584	0.0922341	0.158116
OLINK_ERBB2	acute_bcell	11	acuity_maxn:OLINK_ERBB2	0.393485	0.531721	0.95	-0.650834	1.4378	0.740022	584	0.459584	0.739544
OLINK_ERBB2	acute_bcell	12	OLINK_ERBB2	-0.371358	0.243459	0.95	-0.849935	0.10722	-1.52534	412	0.127942	0.17059
OLINK_ERBB2	acute_bcell	12	acuity_maxn:OLINK_ERBB2	-0.492499	0.854502	0.95	-2.17223	1.18723	-0.576358	412	0.564688	0.739544
OLINK_ERBB3	acute_bcell	1	OLINK_ERBB3	0.236809	0.249009	0.95	-0.252375	0.725994	0.951009	521	0.342041	0.342041
OLINK_ERBB3	acute_bcell	1	acuity_maxn:OLINK_ERBB3	-1.28505	0.891874	0.95	-3.03716	0.467059	-1.44085	521	0.150229	0.450687
OLINK_ERBB3	acute_bcell	2	OLINK_ERBB3	-0.208982	0.21884	0.95	-0.638757	0.220792	-0.954957	607	0.33998	0.342041
OLINK_ERBB3	acute_bcell	2	acuity_maxn:OLINK_ERBB3	-0.994769	0.81237	0.95	-2.59017	0.600628	-1.22453	607	0.221228	0.523213
OLINK_ERBB3	acute_bcell	3	OLINK_ERBB3	1.15675	0.348976	0.95	0.470839	1.84267	3.31471	429	0.000995272	0.00597163
OLINK_ERBB3	acute_bcell	3	acuity_maxn:OLINK_ERBB3	-1.82384	1.16813	0.95	-4.11981	0.472128	-1.56133	429	0.119182	0.450687
OLINK_ERBB3	acute_bcell	4	OLINK_ERBB3	-0.497771	0.176062	0.95	-0.843493	-0.152049	-2.82724	648	0.00484	0.01452
OLINK_ERBB3	acute_bcell	4	acuity_maxn:OLINK_ERBB3	0.501088	0.621473	0.95	-0.719256	1.72143	0.806291	648	0.420371	0.720636
OLINK_ERBB3	acute_bcell	5	OLINK_ERBB3	0.315513	0.149785	0.95	0.0214009	0.609626	2.10644	661	0.0355428	0.0547413
OLINK_ERBB3	acute_bcell	5	acuity_maxn:OLINK_ERBB3	0.0408229	0.528619	0.95	-0.997152	1.0788	0.0772255	661	0.938468	0.938468
OLINK_ERBB3	acute_bcell	6	OLINK_ERBB3	0.373034	0.161342	0.95	0.056178	0.68989	2.31206	608	0.0211074	0.0474955
OLINK_ERBB3	acute_bcell	6	acuity_maxn:OLINK_ERBB3	-0.937281	0.577557	0.95	-2.07153	0.196967	-1.62284	608	0.105142	0.450687
OLINK_ERBB3	acute_bcell	7	OLINK_ERBB3	-0.495975	0.167912	0.95	-0.825725	-0.166224	-2.95377	616	0.00325893	0.0130357
OLINK_ERBB3	acute_bcell	7	acuity_maxn:OLINK_ERBB3	0.12016	0.597988	0.95	-1.05418	1.2945	0.200941	616	0.840811	0.938468
OLINK_ERBB3	acute_bcell	8	OLINK_ERBB3	-0.303812	0.13402	0.95	-0.567014	-0.0406107	-2.26691	605	0.0237477	0.0474955
OLINK_ERBB3	acute_bcell	8	acuity_maxn:OLINK_ERBB3	-0.0851242	0.49802	0.95	-1.06318	0.892933	-0.170925	605	0.86434	0.938468
OLINK_ERBB3	acute_bcell	9	OLINK_ERBB3	-0.295353	0.140909	0.95	-0.572086	-0.01862	-2.09605	603	0.0364942	0.0547413
OLINK_ERBB3	acute_bcell	9	acuity_maxn:OLINK_ERBB3	-0.186778	0.502396	0.95	-1.17344	0.799882	-0.371773	603	0.710192	0.938468
OLINK_ERBB3	acute_bcell	10	OLINK_ERBB3	0.540986	0.332864	0.95	-0.113634	1.19561	1.62525	357	0.104992	0.13999
OLINK_ERBB3	acute_bcell	10	acuity_maxn:OLINK_ERBB3	-0.406556	1.07744	0.95	-2.52548	1.71237	-0.377335	357	0.706149	0.938468
OLINK_ERBB3	acute_bcell	11	OLINK_ERBB3	-0.74725	0.161099	0.95	-1.06365	-0.430846	-4.63846	584	4.33566e-06	5.20279e-05
OLINK_ERBB3	acute_bcell	11	acuity_maxn:OLINK_ERBB3	0.97342	0.581977	0.95	-0.169603	2.11644	1.67261	584	0.0949399	0.450687
OLINK_ERBB3	acute_bcell	12	OLINK_ERBB3	-0.377344	0.279033	0.95	-0.925849	0.171161	-1.35233	412	0.177012	0.212414
OLINK_ERBB3	acute_bcell	12	acuity_maxn:OLINK_ERBB3	-1.09887	0.977522	0.95	-3.02043	0.822677	-1.12414	412	0.261607	0.523213
OLINK_ERBB4	acute_bcell	1	OLINK_ERBB4	-0.318174	0.231088	0.95	-0.772152	0.135805	-1.37685	521	0.16915	0.748608
OLINK_ERBB4	acute_bcell	1	acuity_maxn:OLINK_ERBB4	0.552883	0.842694	0.95	-1.10261	2.20838	0.65609	521	0.512056	0.722049
OLINK_ERBB4	acute_bcell	2	OLINK_ERBB4	0.0841506	0.193084	0.95	-0.295044	0.463345	0.435823	607	0.66312	0.748608
OLINK_ERBB4	acute_bcell	2	acuity_maxn:OLINK_ERBB4	-0.442604	0.674572	0.95	-1.76738	0.882175	-0.656125	607	0.511992	0.722049
OLINK_ERBB4	acute_bcell	3	OLINK_ERBB4	0.191327	0.314642	0.95	-0.427105	0.809758	0.608078	429	0.543458	0.748608
OLINK_ERBB4	acute_bcell	3	acuity_maxn:OLINK_ERBB4	-1.1559	0.991833	0.95	-3.10536	0.793558	-1.16542	429	0.244498	0.722049
OLINK_ERBB4	acute_bcell	4	OLINK_ERBB4	-0.0181125	0.153781	0.95	-0.320081	0.283856	-0.117782	648	0.906277	0.906277
OLINK_ERBB4	acute_bcell	4	acuity_maxn:OLINK_ERBB4	0.193544	0.563579	0.95	-0.913118	1.30021	0.34342	648	0.731394	0.797885
OLINK_ERBB4	acute_bcell	5	OLINK_ERBB4	0.38907	0.135019	0.95	0.123953	0.654188	2.8816	661	0.00408496	0.0490195
OLINK_ERBB4	acute_bcell	5	acuity_maxn:OLINK_ERBB4	-0.280781	0.459688	0.95	-1.18341	0.621844	-0.610808	661	0.541537	0.722049
OLINK_ERBB4	acute_bcell	6	OLINK_ERBB4	0.180647	0.138557	0.95	-0.0914615	0.452755	1.30377	608	0.192804	0.748608
OLINK_ERBB4	acute_bcell	6	acuity_maxn:OLINK_ERBB4	-0.902216	0.511663	0.95	-1.90706	0.102625	-1.7633	608	0.0783518	0.470111
OLINK_ERBB4	acute_bcell	7	OLINK_ERBB4	-0.0814017	0.153484	0.95	-0.382816	0.220013	-0.530361	616	0.596053	0.748608
OLINK_ERBB4	acute_bcell	7	acuity_maxn:OLINK_ERBB4	0.423911	0.520149	0.95	-0.597571	1.44539	0.814978	616	0.4154	0.722049
OLINK_ERBB4	acute_bcell	8	OLINK_ERBB4	-0.0704899	0.12068	0.95	-0.307493	0.166514	-0.584104	605	0.559368	0.748608
OLINK_ERBB4	acute_bcell	8	acuity_maxn:OLINK_ERBB4	0.0473798	0.451655	0.95	-0.839621	0.934381	0.104903	605	0.916488	0.916488
OLINK_ERBB4	acute_bcell	9	OLINK_ERBB4	-0.0778761	0.126486	0.95	-0.326283	0.170531	-0.615689	603	0.538332	0.748608
OLINK_ERBB4	acute_bcell	9	acuity_maxn:OLINK_ERBB4	-0.561806	0.438763	0.95	-1.42349	0.299882	-1.28043	603	0.200885	0.722049
OLINK_ERBB4	acute_bcell	10	OLINK_ERBB4	0.122169	0.302164	0.95	-0.472076	0.716414	0.404314	357	0.686224	0.748608
OLINK_ERBB4	acute_bcell	10	acuity_maxn:OLINK_ERBB4	-0.322236	0.911642	0.95	-2.1151	1.47063	-0.353468	357	0.723946	0.797885
OLINK_ERBB4	acute_bcell	11	OLINK_ERBB4	0.136859	0.146507	0.95	-0.150885	0.424604	0.93415	584	0.350613	0.748608
OLINK_ERBB4	acute_bcell	11	acuity_maxn:OLINK_ERBB4	-1.46652	0.586348	0.95	-2.61813	-0.314909	-2.5011	584	0.0126534	0.151841
OLINK_ERBB4	acute_bcell	12	OLINK_ERBB4	-0.158635	0.247226	0.95	-0.644617	0.327347	-0.64166	412	0.521451	0.748608
OLINK_ERBB4	acute_bcell	12	acuity_maxn:OLINK_ERBB4	0.929506	0.989462	0.95	-1.01552	2.87453	0.939405	412	0.348073	0.722049
OLINK_ERBIN	acute_bcell	1	OLINK_ERBIN	0.24873	0.085793	0.95	0.0801871	0.417273	2.89919	521	0.00389911	0.0233947
OLINK_ERBIN	acute_bcell	1	acuity_maxn:OLINK_ERBIN	-0.352623	0.353924	0.95	-1.04792	0.342671	-0.996323	521	0.319556	0.634637
OLINK_ERBIN	acute_bcell	2	OLINK_ERBIN	-0.058844	0.0690435	0.95	-0.194437	0.0767491	-0.852275	607	0.394398	0.591596
OLINK_ERBIN	acute_bcell	2	acuity_maxn:OLINK_ERBIN	-0.42528	0.292079	0.95	-0.998888	0.148328	-1.45605	607	0.145897	0.542412
OLINK_ERBIN	acute_bcell	3	OLINK_ERBIN	-0.159192	0.123152	0.95	-0.401248	0.0828646	-1.29264	429	0.19683	0.393659
OLINK_ERBIN	acute_bcell	3	acuity_maxn:OLINK_ERBIN	0.364889	0.504113	0.95	-0.625949	1.35573	0.723825	429	0.469568	0.704352
OLINK_ERBIN	acute_bcell	4	OLINK_ERBIN	0.194007	0.0546513	0.95	0.0866914	0.301322	3.54989	648	0.00041328	0.00495936
OLINK_ERBIN	acute_bcell	4	acuity_maxn:OLINK_ERBIN	-0.123254	0.228427	0.95	-0.571801	0.325294	-0.539575	648	0.589676	0.786234
OLINK_ERBIN	acute_bcell	5	OLINK_ERBIN	0.0838401	0.0496454	0.95	-0.0136417	0.181322	1.68878	661	0.0917337	0.275201
OLINK_ERBIN	acute_bcell	5	acuity_maxn:OLINK_ERBIN	-0.00303232	0.204978	0.95	-0.405519	0.399455	-0.0147934	661	0.988202	0.988202
OLINK_ERBIN	acute_bcell	6	OLINK_ERBIN	-0.016333	0.0503283	0.95	-0.115171	0.0825054	-0.324529	608	0.745649	0.854437
OLINK_ERBIN	acute_bcell	6	acuity_maxn:OLINK_ERBIN	0.0238722	0.216612	0.95	-0.401527	0.449271	0.110207	608	0.912281	0.988202
OLINK_ERBIN	acute_bcell	7	OLINK_ERBIN	0.053905	0.0543058	0.95	-0.052742	0.160552	0.992619	616	0.321285	0.550775
OLINK_ERBIN	acute_bcell	7	acuity_maxn:OLINK_ERBIN	0.217802	0.227075	0.95	-0.228133	0.663737	0.959165	616	0.337852	0.634637
OLINK_ERBIN	acute_bcell	8	OLINK_ERBIN	0.0169374	0.0441647	0.95	-0.0697973	0.103672	0.383505	605	0.70148	0.854437
OLINK_ERBIN	acute_bcell	8	acuity_maxn:OLINK_ERBIN	-0.313808	0.186943	0.95	-0.680944	0.0533277	-1.67863	605	0.0937404	0.542412
OLINK_ERBIN	acute_bcell	9	OLINK_ERBIN	-0.0128516	0.0466941	0.95	-0.104554	0.0788512	-0.27523	603	0.783234	0.854437
OLINK_ERBIN	acute_bcell	9	acuity_maxn:OLINK_ERBIN	-0.338934	0.193757	0.95	-0.719455	0.0415867	-1.74927	603	0.0807526	0.542412
OLINK_ERBIN	acute_bcell	10	OLINK_ERBIN	-0.154617	0.118772	0.95	-0.388198	0.0789638	-1.3018	357	0.193825	0.393659
OLINK_ERBIN	acute_bcell	10	acuity_maxn:OLINK_ERBIN	0.0437968	0.482449	0.95	-0.905002	0.992596	0.0907802	357	0.927718	0.988202
OLINK_ERBIN	acute_bcell	11	OLINK_ERBIN	0.134468	0.0529102	0.95	0.0305506	0.238386	2.54144	584	0.0112971	0.0451886
OLINK_ERBIN	acute_bcell	11	acuity_maxn:OLINK_ERBIN	-0.295717	0.220703	0.95	-0.729185	0.137752	-1.33988	584	0.180804	0.542412
OLINK_ERBIN	acute_bcell	12	OLINK_ERBIN	0.0114356	0.0840461	0.95	-0.153777	0.176648	0.136064	412	0.891837	0.891837
OLINK_ERBIN	acute_bcell	12	acuity_maxn:OLINK_ERBIN	-0.3261	0.363517	0.95	-1.04068	0.388479	-0.897071	412	0.370205	0.634637
OLINK_EREG	acute_bcell	1	OLINK_EREG	0.905067	0.17486	0.95	0.561548	1.24858	5.17594	521	3.243e-07	3.8916e-06
OLINK_EREG	acute_bcell	1	acuity_maxn:OLINK_EREG	-0.753703	0.644134	0.95	-2.01912	0.511715	-1.1701	521	0.242494	0.699564
OLINK_EREG	acute_bcell	2	OLINK_EREG	-0.39194	0.163418	0.95	-0.712873	-0.0710079	-2.3984	607	0.0167678	0.0287448
OLINK_EREG	acute_bcell	2	acuity_maxn:OLINK_EREG	0.405066	0.654359	0.95	-0.880018	1.69015	0.619027	607	0.536131	0.699564
OLINK_EREG	acute_bcell	3	OLINK_EREG	-0.837136	0.332888	0.95	-1.49143	-0.182842	-2.51477	429	0.0122758	0.0287448
OLINK_EREG	acute_bcell	3	acuity_maxn:OLINK_EREG	0.670093	1.1583	0.95	-1.60655	2.94674	0.578515	429	0.56322	0.699564
OLINK_EREG	acute_bcell	4	OLINK_EREG	0.466393	0.119146	0.95	0.232435	0.700352	3.91448	648	0.000100189	0.000601132
OLINK_EREG	acute_bcell	4	acuity_maxn:OLINK_EREG	-0.378862	0.451321	0.95	-1.26509	0.507365	-0.839452	648	0.401525	0.699564
OLINK_EREG	acute_bcell	5	OLINK_EREG	0.0427378	0.110169	0.95	-0.173585	0.259061	0.38793	661	0.698193	0.761665
OLINK_EREG	acute_bcell	5	acuity_maxn:OLINK_EREG	-0.233623	0.425293	0.95	-1.06871	0.601465	-0.549322	661	0.58297	0.699564
OLINK_EREG	acute_bcell	6	OLINK_EREG	-0.310841	0.115627	0.95	-0.537917	-0.0837644	-2.68831	608	0.00737821	0.0221346
OLINK_EREG	acute_bcell	6	acuity_maxn:OLINK_EREG	0.387387	0.443557	0.95	-0.483703	1.25848	0.873365	608	0.382809	0.699564
OLINK_EREG	acute_bcell	7	OLINK_EREG	0.289788	0.118805	0.95	0.0564761	0.523099	2.43919	616	0.0150014	0.0287448
OLINK_EREG	acute_bcell	7	acuity_maxn:OLINK_EREG	0.255914	0.439751	0.95	-0.60768	1.11951	0.581951	616	0.560813	0.699564
OLINK_EREG	acute_bcell	8	OLINK_EREG	-0.025765	0.0973912	0.95	-0.217031	0.165501	-0.264551	605	0.791445	0.791445
OLINK_EREG	acute_bcell	8	acuity_maxn:OLINK_EREG	0.49586	0.364497	0.95	-0.219973	1.21169	1.36039	605	0.174212	0.699564
OLINK_EREG	acute_bcell	9	OLINK_EREG	0.0823915	0.108396	0.95	-0.130488	0.295271	0.760096	603	0.447494	0.536993
OLINK_EREG	acute_bcell	9	acuity_maxn:OLINK_EREG	-0.654954	0.389217	0.95	-1.41934	0.109431	-1.68275	603	0.0929414	0.699564
OLINK_EREG	acute_bcell	10	OLINK_EREG	-0.938984	0.320499	0.95	-1.56929	-0.308681	-2.92976	357	0.00361037	0.0144415
OLINK_EREG	acute_bcell	10	acuity_maxn:OLINK_EREG	0.798084	1.13012	0.95	-1.42444	3.02061	0.706195	357	0.480528	0.699564
OLINK_EREG	acute_bcell	11	OLINK_EREG	0.227429	0.115546	0.95	0.000491383	0.454366	1.96829	584	0.0495076	0.0742614
OLINK_EREG	acute_bcell	11	acuity_maxn:OLINK_EREG	-0.115932	0.43315	0.95	-0.966654	0.734789	-0.267649	584	0.789064	0.860797
OLINK_EREG	acute_bcell	12	OLINK_EREG	0.207561	0.181129	0.95	-0.148491	0.563613	1.14593	412	0.25249	0.336654
OLINK_EREG	acute_bcell	12	acuity_maxn:OLINK_EREG	-0.0979643	0.66895	0.95	-1.41294	1.21702	-0.146445	412	0.883642	0.883642
OLINK_ERP44	acute_bcell	1	OLINK_ERP44	0.305783	0.172122	0.95	-0.032355	0.643922	1.77655	521	0.0762257	0.287467
OLINK_ERP44	acute_bcell	1	acuity_maxn:OLINK_ERP44	-0.742057	0.648464	0.95	-2.01598	0.531867	-1.14433	521	0.253012	0.745426
OLINK_ERP44	acute_bcell	2	OLINK_ERP44	-0.241305	0.144664	0.95	-0.525407	0.0427964	-1.66805	607	0.0958223	0.287467
OLINK_ERP44	acute_bcell	2	acuity_maxn:OLINK_ERP44	-0.327787	0.569964	0.95	-1.44713	0.791553	-0.575102	607	0.565435	0.753914
OLINK_ERP44	acute_bcell	3	OLINK_ERP44	0.262821	0.248036	0.95	-0.224696	0.750338	1.05961	429	0.289919	0.421982
OLINK_ERP44	acute_bcell	3	acuity_maxn:OLINK_ERP44	0.362511	0.875288	0.95	-1.35788	2.0829	0.414162	429	0.678963	0.792727
OLINK_ERP44	acute_bcell	4	OLINK_ERP44	0.132653	0.112099	0.95	-0.0874682	0.352775	1.18336	648	0.237102	0.421982
OLINK_ERP44	acute_bcell	4	acuity_maxn:OLINK_ERP44	-0.349654	0.431527	0.95	-1.19701	0.497706	-0.810272	648	0.418081	0.745426
OLINK_ERP44	acute_bcell	5	OLINK_ERP44	0.256376	0.100714	0.95	0.0586181	0.454135	2.54558	661	0.0111355	0.0760801
OLINK_ERP44	acute_bcell	5	acuity_maxn:OLINK_ERP44	-0.134027	0.383249	0.95	-0.886559	0.618506	-0.349711	661	0.726667	0.792727
OLINK_ERP44	acute_bcell	6	OLINK_ERP44	0.119329	0.103632	0.95	-0.0841911	0.322849	1.15147	608	0.249992	0.421982
OLINK_ERP44	acute_bcell	6	acuity_maxn:OLINK_ERP44	-0.311768	0.396969	0.95	-1.09137	0.467829	-0.785371	608	0.432542	0.745426
OLINK_ERP44	acute_bcell	7	OLINK_ERP44	-0.149073	0.111729	0.95	-0.368488	0.0703428	-1.33424	616	0.182619	0.421982
OLINK_ERP44	acute_bcell	7	acuity_maxn:OLINK_ERP44	0.618201	0.42886	0.95	-0.224004	1.46041	1.4415	616	0.149952	0.745426
OLINK_ERP44	acute_bcell	8	OLINK_ERP44	-0.0803633	0.0916991	0.95	-0.260451	0.099724	-0.87638	605	0.381171	0.443414
OLINK_ERP44	acute_bcell	8	acuity_maxn:OLINK_ERP44	-0.278717	0.361253	0.95	-0.988179	0.430744	-0.77153	605	0.440694	0.745426
OLINK_ERP44	acute_bcell	9	OLINK_ERP44	-0.235725	0.0942859	0.95	-0.420893	-0.0505562	-2.50011	603	0.01268	0.0760801
OLINK_ERP44	acute_bcell	9	acuity_maxn:OLINK_ERP44	-0.246759	0.363038	0.95	-0.959731	0.466213	-0.679707	603	0.496951	0.745426
OLINK_ERP44	acute_bcell	10	OLINK_ERP44	0.206075	0.24795	0.95	-0.28155	0.693701	0.831118	357	0.406463	0.443414
OLINK_ERP44	acute_bcell	10	acuity_maxn:OLINK_ERP44	0.642844	0.869526	0.95	-1.06719	2.35288	0.739304	357	0.460208	0.745426
OLINK_ERP44	acute_bcell	11	OLINK_ERP44	0.109002	0.108723	0.95	-0.104534	0.322537	1.00256	584	0.316487	0.421982
OLINK_ERP44	acute_bcell	11	acuity_maxn:OLINK_ERP44	-0.102999	0.427687	0.95	-0.942991	0.736992	-0.240829	584	0.809772	0.809772
OLINK_ERP44	acute_bcell	12	OLINK_ERP44	0.0468634	0.1763	0.95	-0.299697	0.393424	0.265816	412	0.790514	0.790514
OLINK_ERP44	acute_bcell	12	acuity_maxn:OLINK_ERP44	-0.760984	0.684041	0.95	-2.10563	0.583661	-1.11248	412	0.266579	0.745426
OLINK_ESAM	acute_bcell	1	OLINK_ESAM	0.54696	0.151147	0.95	0.250028	0.843892	3.61874	521	0.000324911	0.00194947
OLINK_ESAM	acute_bcell	1	acuity_maxn:OLINK_ESAM	-0.703746	0.537764	0.95	-1.7602	0.352707	-1.30865	521	0.19123	0.327822
OLINK_ESAM	acute_bcell	2	OLINK_ESAM	-0.0689253	0.131608	0.95	-0.327387	0.189537	-0.523718	607	0.600666	0.684097
OLINK_ESAM	acute_bcell	2	acuity_maxn:OLINK_ESAM	0.109182	0.464618	0.95	-0.803271	1.02164	0.234994	607	0.814293	0.814293
OLINK_ESAM	acute_bcell	3	OLINK_ESAM	-0.531178	0.223746	0.95	-0.970953	-0.0914026	-2.37402	429	0.0180349	0.0432838
OLINK_ESAM	acute_bcell	3	acuity_maxn:OLINK_ESAM	1.88381	0.694393	0.95	0.518972	3.24864	2.71288	429	0.00693845	0.0416307
OLINK_ESAM	acute_bcell	4	OLINK_ESAM	0.548106	0.10244	0.95	0.34695	0.749261	5.35048	648	1.2183e-07	1.46196e-06
OLINK_ESAM	acute_bcell	4	acuity_maxn:OLINK_ESAM	-1.07699	0.35401	0.95	-1.77213	-0.381844	-3.04226	648	0.00244303	0.0293164
OLINK_ESAM	acute_bcell	5	OLINK_ESAM	0.217073	0.0957387	0.95	0.0290841	0.405061	2.26735	661	0.0236912	0.0473824
OLINK_ESAM	acute_bcell	5	acuity_maxn:OLINK_ESAM	-0.429142	0.319294	0.95	-1.0561	0.197811	-1.34403	661	0.179398	0.327822
OLINK_ESAM	acute_bcell	6	OLINK_ESAM	0.0157031	0.0951289	0.95	-0.171118	0.202524	0.165071	608	0.868943	0.868943
OLINK_ESAM	acute_bcell	6	acuity_maxn:OLINK_ESAM	0.470362	0.340185	0.95	-0.197718	1.13844	1.38267	608	0.167275	0.327822
OLINK_ESAM	acute_bcell	7	OLINK_ESAM	0.360756	0.103189	0.95	0.15811	0.563401	3.49606	616	0.000506131	0.00202452
OLINK_ESAM	acute_bcell	7	acuity_maxn:OLINK_ESAM	-0.739852	0.367146	0.95	-1.46086	-0.0188424	-2.01514	616	0.0443235	0.162886
OLINK_ESAM	acute_bcell	8	OLINK_ESAM	0.0514558	0.0852382	0.95	-0.115943	0.218854	0.60367	605	0.546289	0.684097
OLINK_ESAM	acute_bcell	8	acuity_maxn:OLINK_ESAM	-0.0767509	0.307986	0.95	-0.681602	0.5281	-0.249203	605	0.803289	0.814293
OLINK_ESAM	acute_bcell	9	OLINK_ESAM	-0.0434195	0.0893264	0.95	-0.218848	0.132009	-0.486077	603	0.627089	0.684097
OLINK_ESAM	acute_bcell	9	acuity_maxn:OLINK_ESAM	-0.0908001	0.322519	0.95	-0.724197	0.542597	-0.281534	603	0.778397	0.814293
OLINK_ESAM	acute_bcell	10	OLINK_ESAM	-0.313141	0.234416	0.95	-0.774152	0.147869	-1.33583	357	0.182454	0.312779
OLINK_ESAM	acute_bcell	10	acuity_maxn:OLINK_ESAM	1.3891	0.719431	0.95	-0.0257547	2.80396	1.93083	357	0.0542953	0.162886
OLINK_ESAM	acute_bcell	11	OLINK_ESAM	0.292472	0.0990861	0.95	0.0978633	0.48708	2.95169	584	0.00328726	0.00986177
OLINK_ESAM	acute_bcell	11	acuity_maxn:OLINK_ESAM	-0.362918	0.363861	0.95	-1.07755	0.351719	-0.997406	584	0.31898	0.47847
OLINK_ESAM	acute_bcell	12	OLINK_ESAM	0.161219	0.176858	0.95	-0.186437	0.508875	0.911573	412	0.362526	0.54379
OLINK_ESAM	acute_bcell	12	acuity_maxn:OLINK_ESAM	-0.498323	0.639412	0.95	-1.75524	0.758595	-0.779345	412	0.436224	0.581632
OLINK_ESM1	acute_bcell	1	OLINK_ESM1	-0.0396794	0.0966103	0.95	-0.229473	0.150114	-0.410716	521	0.68145	0.68145
OLINK_ESM1	acute_bcell	1	acuity_maxn:OLINK_ESM1	0.260867	0.321939	0.95	-0.371592	0.893326	0.810299	521	0.418139	0.501766
OLINK_ESM1	acute_bcell	2	OLINK_ESM1	-0.32509	0.0833079	0.95	-0.488697	-0.161483	-3.90227	607	0.000105957	0.000447163
OLINK_ESM1	acute_bcell	2	acuity_maxn:OLINK_ESM1	0.511104	0.281948	0.95	-0.0426082	1.06482	1.81276	607	0.0703629	0.330178
OLINK_ESM1	acute_bcell	3	OLINK_ESM1	0.592066	0.151827	0.95	0.293649	0.890482	3.89962	429	0.000111791	0.000447163
OLINK_ESM1	acute_bcell	3	acuity_maxn:OLINK_ESM1	-0.636412	0.441017	0.95	-1.50323	0.230411	-1.44306	429	0.149735	0.330178
OLINK_ESM1	acute_bcell	4	OLINK_ESM1	-0.0754527	0.0656433	0.95	-0.204352	0.0534466	-1.14943	648	0.250801	0.334401
OLINK_ESM1	acute_bcell	4	acuity_maxn:OLINK_ESM1	0.305014	0.225086	0.95	-0.136971	0.747	1.3551	648	0.175857	0.330178
OLINK_ESM1	acute_bcell	5	OLINK_ESM1	0.10073	0.0593094	0.95	-0.0157274	0.217188	1.69838	661	0.0899058	0.154124
OLINK_ESM1	acute_bcell	5	acuity_maxn:OLINK_ESM1	0.027908	0.19643	0.95	-0.357795	0.413611	0.142076	661	0.887063	0.887063
OLINK_ESM1	acute_bcell	6	OLINK_ESM1	0.0942125	0.0618613	0.95	-0.0272753	0.2157	1.52296	608	0.128288	0.192432
OLINK_ESM1	acute_bcell	6	acuity_maxn:OLINK_ESM1	-0.19473	0.20958	0.95	-0.606319	0.216859	-0.929144	608	0.353183	0.470911
OLINK_ESM1	acute_bcell	7	OLINK_ESM1	-0.0400246	0.066066	0.95	-0.169766	0.0897172	-0.605828	616	0.544852	0.653822
OLINK_ESM1	acute_bcell	7	acuity_maxn:OLINK_ESM1	0.314775	0.219521	0.95	-0.116325	0.745874	1.43392	616	0.152103	0.330178
OLINK_ESM1	acute_bcell	8	OLINK_ESM1	-0.178077	0.0528063	0.95	-0.281783	-0.0743714	-3.37228	605	0.000793066	0.0023792
OLINK_ESM1	acute_bcell	8	acuity_maxn:OLINK_ESM1	0.231912	0.177796	0.95	-0.117261	0.581085	1.30437	605	0.192604	0.330178
OLINK_ESM1	acute_bcell	9	OLINK_ESM1	-0.163959	0.0569368	0.95	-0.275778	-0.0521404	-2.87966	603	0.0041223	0.00989351
OLINK_ESM1	acute_bcell	9	acuity_maxn:OLINK_ESM1	0.203332	0.190758	0.95	-0.171298	0.577962	1.06592	603	0.286888	0.430332
OLINK_ESM1	acute_bcell	10	OLINK_ESM1	0.84641	0.140798	0.95	0.569512	1.12331	6.01152	357	4.54233e-09	5.45079e-08
OLINK_ESM1	acute_bcell	10	acuity_maxn:OLINK_ESM1	-1.06438	0.404939	0.95	-1.86075	-0.268017	-2.6285	357	0.00894663	0.10736
OLINK_ESM1	acute_bcell	11	OLINK_ESM1	-0.0278269	0.0643495	0.95	-0.154211	0.0985577	-0.432434	584	0.665586	0.68145
OLINK_ESM1	acute_bcell	11	acuity_maxn:OLINK_ESM1	0.117354	0.225237	0.95	-0.325019	0.559728	0.521026	584	0.602546	0.657323
OLINK_ESM1	acute_bcell	12	OLINK_ESM1	0.259315	0.106742	0.95	0.0494883	0.469141	2.42937	412	0.0155519	0.0311038
OLINK_ESM1	acute_bcell	12	acuity_maxn:OLINK_ESM1	-0.519556	0.35848	0.95	-1.22423	0.185122	-1.44933	412	0.148006	0.330178
OLINK_EZR	acute_bcell	1	OLINK_EZR	-0.0313132	0.273198	0.95	-0.568019	0.505392	-0.114617	521	0.908793	0.908793
OLINK_EZR	acute_bcell	1	acuity_maxn:OLINK_EZR	-1.05627	0.88412	0.95	-2.79315	0.680606	-1.19472	521	0.232742	0.666345
OLINK_EZR	acute_bcell	2	OLINK_EZR	-0.238728	0.209857	0.95	-0.650862	0.173407	-1.13757	607	0.255748	0.669462
OLINK_EZR	acute_bcell	2	acuity_maxn:OLINK_EZR	0.325326	0.688938	0.95	-1.02766	1.67832	0.472214	607	0.636944	0.666345
OLINK_EZR	acute_bcell	3	OLINK_EZR	0.275086	0.32096	0.95	-0.355764	0.905936	0.857071	429	0.391884	0.783768
OLINK_EZR	acute_bcell	3	acuity_maxn:OLINK_EZR	0.584283	0.975663	0.95	-1.33339	2.50196	0.598857	429	0.549584	0.666345
OLINK_EZR	acute_bcell	4	OLINK_EZR	-0.0756234	0.165213	0.95	-0.400041	0.248794	-0.457732	648	0.647298	0.825016
OLINK_EZR	acute_bcell	4	acuity_maxn:OLINK_EZR	-0.344337	0.51818	0.95	-1.36185	0.673177	-0.664513	648	0.506598	0.666345
OLINK_EZR	acute_bcell	5	OLINK_EZR	0.103558	0.145103	0.95	-0.18136	0.388476	0.713688	661	0.475672	0.801363
OLINK_EZR	acute_bcell	5	acuity_maxn:OLINK_EZR	0.335828	0.446212	0.95	-0.540336	1.21199	0.75262	661	0.451946	0.666345
OLINK_EZR	acute_bcell	6	OLINK_EZR	0.161641	0.149161	0.95	-0.131293	0.454574	1.08367	608	0.278943	0.669462
OLINK_EZR	acute_bcell	6	acuity_maxn:OLINK_EZR	-0.466846	0.462366	0.95	-1.37487	0.441181	-1.00969	608	0.313045	0.666345
OLINK_EZR	acute_bcell	7	OLINK_EZR	-0.345439	0.164137	0.95	-0.667776	-0.0231033	-2.10458	616	0.0357325	0.214395
OLINK_EZR	acute_bcell	7	acuity_maxn:OLINK_EZR	0.29622	0.514744	0.95	-0.714647	1.30709	0.57547	616	0.565184	0.666345
OLINK_EZR	acute_bcell	8	OLINK_EZR	-0.32857	0.128845	0.95	-0.581607	-0.0755331	-2.55013	605	0.0110137	0.132164
OLINK_EZR	acute_bcell	8	acuity_maxn:OLINK_EZR	0.1823	0.422597	0.95	-0.647635	1.01224	0.431381	605	0.666345	0.666345
OLINK_EZR	acute_bcell	9	OLINK_EZR	0.0853716	0.137275	0.95	-0.184224	0.354967	0.621901	603	0.534242	0.801363
OLINK_EZR	acute_bcell	9	acuity_maxn:OLINK_EZR	-0.814706	0.442715	0.95	-1.68416	0.0547453	-1.84025	603	0.0662231	0.666345
OLINK_EZR	acute_bcell	10	OLINK_EZR	0.120473	0.299267	0.95	-0.468075	0.709021	0.40256	357	0.687513	0.825016
OLINK_EZR	acute_bcell	10	acuity_maxn:OLINK_EZR	0.545577	0.879912	0.95	-1.18488	2.27604	0.620036	357	0.53563	0.666345
OLINK_EZR	acute_bcell	11	OLINK_EZR	-0.197484	0.157579	0.95	-0.506975	0.112008	-1.25323	584	0.210623	0.669462
OLINK_EZR	acute_bcell	11	acuity_maxn:OLINK_EZR	0.596177	0.499498	0.95	-0.384855	1.57721	1.19355	584	0.233138	0.666345
OLINK_EZR	acute_bcell	12	OLINK_EZR	0.0519709	0.272863	0.95	-0.484407	0.588349	0.190465	412	0.849039	0.908793
OLINK_EZR	acute_bcell	12	acuity_maxn:OLINK_EZR	0.811574	0.862962	0.95	-0.884783	2.50793	0.940452	412	0.347537	0.666345
OLINK_F11R	acute_bcell	1	OLINK_F11R	0.312012	0.0846355	0.95	0.145743	0.47828	3.68653	521	0.000251162	0.00150697
OLINK_F11R	acute_bcell	1	acuity_maxn:OLINK_F11R	-0.241526	0.341136	0.95	-0.911698	0.428646	-0.708003	521	0.47926	0.575112
OLINK_F11R	acute_bcell	2	OLINK_F11R	-0.00321434	0.071803	0.95	-0.144227	0.137798	-0.044766	607	0.964309	0.964309
OLINK_F11R	acute_bcell	2	acuity_maxn:OLINK_F11R	-0.279907	0.291747	0.95	-0.852863	0.293048	-0.959418	607	0.33773	0.575112
OLINK_F11R	acute_bcell	3	OLINK_F11R	-0.249114	0.121246	0.95	-0.487424	-0.0108034	-2.05461	429	0.0405216	0.0810433
OLINK_F11R	acute_bcell	3	acuity_maxn:OLINK_F11R	0.808659	0.443068	0.95	-0.0621947	1.67951	1.82514	429	0.0686757	0.575112
OLINK_F11R	acute_bcell	4	OLINK_F11R	0.272819	0.0558132	0.95	0.163222	0.382415	4.88807	648	1.28519e-06	1.54223e-05
OLINK_F11R	acute_bcell	4	acuity_maxn:OLINK_F11R	-0.36143	0.222903	0.95	-0.799129	0.0762703	-1.62146	648	0.105405	0.575112
OLINK_F11R	acute_bcell	5	OLINK_F11R	0.126146	0.0508777	0.95	0.0262447	0.226048	2.4794	661	0.0134086	0.0402259
OLINK_F11R	acute_bcell	5	acuity_maxn:OLINK_F11R	-0.145291	0.197612	0.95	-0.533314	0.242731	-0.735236	661	0.462457	0.575112
OLINK_F11R	acute_bcell	6	OLINK_F11R	0.0256227	0.0514505	0.95	-0.0754197	0.126665	0.498006	608	0.61866	0.72768
OLINK_F11R	acute_bcell	6	acuity_maxn:OLINK_F11R	0.0727412	0.207732	0.95	-0.335218	0.4807	0.350168	608	0.726334	0.792364
OLINK_F11R	acute_bcell	7	OLINK_F11R	0.130483	0.0563087	0.95	0.0199028	0.241063	2.31728	616	0.0208153	0.0499568
OLINK_F11R	acute_bcell	7	acuity_maxn:OLINK_F11R	-0.0596378	0.226996	0.95	-0.505418	0.386143	-0.262726	616	0.79285	0.79285
OLINK_F11R	acute_bcell	8	OLINK_F11R	0.032208	0.045075	0.95	-0.0563145	0.12073	0.714543	605	0.475167	0.712751
OLINK_F11R	acute_bcell	8	acuity_maxn:OLINK_F11R	-0.216549	0.185746	0.95	-0.581336	0.148237	-1.16583	605	0.244141	0.575112
OLINK_F11R	acute_bcell	9	OLINK_F11R	-0.0205902	0.0478368	0.95	-0.114537	0.0733568	-0.430425	603	0.66704	0.72768
OLINK_F11R	acute_bcell	9	acuity_maxn:OLINK_F11R	-0.150147	0.193921	0.95	-0.530989	0.230696	-0.774267	603	0.439076	0.575112
OLINK_F11R	acute_bcell	10	OLINK_F11R	-0.227493	0.120336	0.95	-0.46415	0.00916375	-1.89048	357	0.0595035	0.102006
OLINK_F11R	acute_bcell	10	acuity_maxn:OLINK_F11R	0.628467	0.435113	0.95	-0.22724	1.48417	1.44438	357	0.149511	0.575112
OLINK_F11R	acute_bcell	11	OLINK_F11R	0.139517	0.053989	0.95	0.0334805	0.245553	2.58417	584	0.010003	0.040012
OLINK_F11R	acute_bcell	11	acuity_maxn:OLINK_F11R	-0.198237	0.219757	0.95	-0.629846	0.233373	-0.902074	584	0.36739	0.575112
OLINK_F11R	acute_bcell	12	OLINK_F11R	-0.0502231	0.0886714	0.95	-0.224528	0.124082	-0.566396	412	0.571433	0.72768
OLINK_F11R	acute_bcell	12	acuity_maxn:OLINK_F11R	-0.312315	0.369541	0.95	-1.03874	0.414105	-0.845145	412	0.39852	0.575112
OLINK_F2R	acute_bcell	1	OLINK_F2R	0.307069	0.106475	0.95	0.0978956	0.516242	2.88395	521	0.00408965	0.0122689
OLINK_F2R	acute_bcell	1	acuity_maxn:OLINK_F2R	-0.296323	0.385825	0.95	-1.05429	0.461641	-0.768024	521	0.442821	0.531385
OLINK_F2R	acute_bcell	2	OLINK_F2R	-0.169199	0.0913207	0.95	-0.348542	0.0101437	-1.8528	607	0.0643959	0.128792
OLINK_F2R	acute_bcell	2	acuity_maxn:OLINK_F2R	0.0843073	0.328472	0.95	-0.560773	0.729387	0.256665	607	0.797524	0.797524
OLINK_F2R	acute_bcell	3	OLINK_F2R	-0.205478	0.159564	0.95	-0.519103	0.108148	-1.28774	429	0.198531	0.297796
OLINK_F2R	acute_bcell	3	acuity_maxn:OLINK_F2R	1.21651	0.492211	0.95	0.249064	2.18395	2.47152	429	0.0138413	0.166095
OLINK_F2R	acute_bcell	4	OLINK_F2R	0.289329	0.0721114	0.95	0.147729	0.430929	4.01225	648	6.71619e-05	0.000805943
OLINK_F2R	acute_bcell	4	acuity_maxn:OLINK_F2R	-0.539246	0.255462	0.95	-1.04088	-0.0376136	-2.11087	648	0.035166	0.210996
OLINK_F2R	acute_bcell	5	OLINK_F2R	0.216069	0.0673649	0.95	0.083794	0.348344	3.20744	661	0.00140385	0.00842307
OLINK_F2R	acute_bcell	5	acuity_maxn:OLINK_F2R	-0.27857	0.227524	0.95	-0.725327	0.168187	-1.22435	661	0.221255	0.531012
OLINK_F2R	acute_bcell	6	OLINK_F2R	-0.00945774	0.0663404	0.95	-0.139742	0.120826	-0.142564	608	0.886682	0.886682
OLINK_F2R	acute_bcell	6	acuity_maxn:OLINK_F2R	0.318984	0.241335	0.95	-0.154966	0.792935	1.32175	608	0.186748	0.531012
OLINK_F2R	acute_bcell	7	OLINK_F2R	0.208711	0.0722662	0.95	0.0667932	0.350629	2.88809	616	0.00401201	0.0122689
OLINK_F2R	acute_bcell	7	acuity_maxn:OLINK_F2R	-0.207676	0.261263	0.95	-0.720749	0.305398	-0.794893	616	0.426982	0.531385
OLINK_F2R	acute_bcell	8	OLINK_F2R	-0.0275929	0.0598938	0.95	-0.145218	0.0900321	-0.460698	605	0.645181	0.774217
OLINK_F2R	acute_bcell	8	acuity_maxn:OLINK_F2R	-0.073995	0.221923	0.95	-0.509828	0.361839	-0.333426	605	0.738928	0.797524
OLINK_F2R	acute_bcell	9	OLINK_F2R	-0.0485406	0.062641	0.95	-0.171562	0.0744805	-0.774901	603	0.438702	0.584936
OLINK_F2R	acute_bcell	9	acuity_maxn:OLINK_F2R	-0.191723	0.231773	0.95	-0.646903	0.263457	-0.827203	603	0.408449	0.531385
OLINK_F2R	acute_bcell	10	OLINK_F2R	-0.058811	0.163885	0.95	-0.381112	0.26349	-0.358856	357	0.719915	0.785362
OLINK_F2R	acute_bcell	10	acuity_maxn:OLINK_F2R	0.9592	0.505168	0.95	-0.0342792	1.95268	1.89877	357	0.0584002	0.233601
OLINK_F2R	acute_bcell	11	OLINK_F2R	0.163843	0.0699125	0.95	0.0265328	0.301154	2.34355	584	0.0194357	0.0466457
OLINK_F2R	acute_bcell	11	acuity_maxn:OLINK_F2R	-0.234574	0.263516	0.95	-0.752127	0.28298	-0.890169	584	0.373742	0.531385
OLINK_F2R	acute_bcell	12	OLINK_F2R	0.163249	0.122341	0.95	-0.0772416	0.40374	1.33438	412	0.182818	0.297796
OLINK_F2R	acute_bcell	12	acuity_maxn:OLINK_F2R	-0.503204	0.45593	0.95	-1.39944	0.393036	-1.10369	412	0.270374	0.531385
OLINK_F3	acute_bcell	1	OLINK_F3	0.115516	0.162063	0.95	-0.20286	0.433893	0.712788	521	0.476296	0.555404
OLINK_F3	acute_bcell	1	acuity_maxn:OLINK_F3	-0.393714	0.489195	0.95	-1.35475	0.567323	-0.80482	521	0.42129	0.925371
OLINK_F3	acute_bcell	2	OLINK_F3	0.271972	0.137709	0.95	0.00152928	0.542416	1.97499	607	0.0487225	0.116934
OLINK_F3	acute_bcell	2	acuity_maxn:OLINK_F3	-0.211927	0.416018	0.95	-1.02894	0.605083	-0.509418	607	0.610645	0.925371
OLINK_F3	acute_bcell	3	OLINK_F3	-0.623084	0.22732	0.95	-1.06988	-0.176284	-2.74099	429	0.00638126	0.0382876
OLINK_F3	acute_bcell	3	acuity_maxn:OLINK_F3	1.21837	0.635579	0.95	-0.0308633	2.46761	1.91695	429	0.0559083	0.393823
OLINK_F3	acute_bcell	4	OLINK_F3	0.363203	0.110378	0.95	0.146461	0.579945	3.29054	648	0.00105417	0.01265
OLINK_F3	acute_bcell	4	acuity_maxn:OLINK_F3	-0.598868	0.324763	0.95	-1.23658	0.0388467	-1.84402	648	0.0656371	0.393823
OLINK_F3	acute_bcell	5	OLINK_F3	0.0964207	0.09817	0.95	-0.096342	0.289183	0.982181	661	0.32637	0.555404
OLINK_F3	acute_bcell	5	acuity_maxn:OLINK_F3	-0.114783	0.286871	0.95	-0.678072	0.448507	-0.400118	661	0.689199	0.925371
OLINK_F3	acute_bcell	6	OLINK_F3	0.238536	0.100988	0.95	0.0402089	0.436864	2.36203	608	0.0184894	0.0651115
OLINK_F3	acute_bcell	6	acuity_maxn:OLINK_F3	0.027585	0.294367	0.95	-0.550515	0.605685	0.0937097	608	0.925371	0.925371
OLINK_F3	acute_bcell	7	OLINK_F3	0.0539847	0.109639	0.95	-0.161326	0.269296	0.492388	616	0.622621	0.622621
OLINK_F3	acute_bcell	7	acuity_maxn:OLINK_F3	-0.448171	0.3228	0.95	-1.08209	0.185751	-1.38839	616	0.165522	0.662086
OLINK_F3	acute_bcell	8	OLINK_F3	0.0620757	0.0888038	0.95	-0.112325	0.236477	0.699021	605	0.484808	0.555404
OLINK_F3	acute_bcell	8	acuity_maxn:OLINK_F3	0.0729232	0.270818	0.95	-0.458933	0.60478	0.269271	605	0.787813	0.925371
OLINK_F3	acute_bcell	9	OLINK_F3	0.0616212	0.0932805	0.95	-0.121573	0.244815	0.660602	603	0.50912	0.555404
OLINK_F3	acute_bcell	9	acuity_maxn:OLINK_F3	-0.0510363	0.272468	0.95	-0.586137	0.484065	-0.187311	603	0.851479	0.925371
OLINK_F3	acute_bcell	10	OLINK_F3	-0.523321	0.226975	0.95	-0.969697	-0.0769447	-2.30563	357	0.0217038	0.0651115
OLINK_F3	acute_bcell	10	acuity_maxn:OLINK_F3	0.685104	0.590322	0.95	-0.475841	1.84605	1.16056	357	0.246596	0.739789
OLINK_F3	acute_bcell	11	OLINK_F3	0.167711	0.106528	0.95	-0.041514	0.376936	1.57433	584	0.115952	0.231903
OLINK_F3	acute_bcell	11	acuity_maxn:OLINK_F3	-0.211816	0.3186	0.95	-0.837558	0.413926	-0.664833	584	0.50642	0.925371
OLINK_F3	acute_bcell	12	OLINK_F3	0.125615	0.187069	0.95	-0.242114	0.493343	0.671489	412	0.502286	0.555404
OLINK_F3	acute_bcell	12	acuity_maxn:OLINK_F3	-0.114815	0.567425	0.95	-1.23022	1.00059	-0.202345	412	0.839747	0.925371
OLINK_F7	acute_bcell	1	OLINK_F7	0.316041	0.196212	0.95	-0.0694233	0.701505	1.61071	521	0.107848	0.323545
OLINK_F7	acute_bcell	1	acuity_maxn:OLINK_F7	-1.08672	0.676267	0.95	-2.41527	0.241823	-1.60694	521	0.108673	0.454899
OLINK_F7	acute_bcell	2	OLINK_F7	-0.342407	0.173447	0.95	-0.683037	-0.00177753	-1.97413	607	0.0488201	0.195281
OLINK_F7	acute_bcell	2	acuity_maxn:OLINK_F7	0.459427	0.61457	0.95	-0.747514	1.66637	0.747559	607	0.455016	0.546019
OLINK_F7	acute_bcell	3	OLINK_F7	0.28579	0.260463	0.95	-0.226153	0.797733	1.09724	429	0.273153	0.468262
OLINK_F7	acute_bcell	3	acuity_maxn:OLINK_F7	0.806525	0.828213	0.95	-0.821336	2.43439	0.973813	429	0.330698	0.454899
OLINK_F7	acute_bcell	4	OLINK_F7	-0.0526051	0.130043	0.95	-0.307961	0.202751	-0.404521	648	0.685963	0.914617
OLINK_F7	acute_bcell	4	acuity_maxn:OLINK_F7	-0.437904	0.459718	0.95	-1.34062	0.464813	-0.952549	648	0.341174	0.454899
OLINK_F7	acute_bcell	5	OLINK_F7	0.297224	0.114257	0.95	0.0728742	0.521574	2.60137	661	0.00949304	0.113916
OLINK_F7	acute_bcell	5	acuity_maxn:OLINK_F7	-0.51891	0.391965	0.95	-1.28856	0.250737	-1.32387	661	0.186005	0.454899
OLINK_F7	acute_bcell	6	OLINK_F7	0.0213658	0.119032	0.95	-0.212397	0.255129	0.179497	608	0.857607	0.935835
OLINK_F7	acute_bcell	6	acuity_maxn:OLINK_F7	-0.161072	0.425002	0.95	-0.995721	0.673577	-0.378992	608	0.704826	0.758181
OLINK_F7	acute_bcell	7	OLINK_F7	0.0173246	0.13244	0.95	-0.242764	0.277413	0.130811	616	0.895967	0.935835
OLINK_F7	acute_bcell	7	acuity_maxn:OLINK_F7	-0.809894	0.454269	0.95	-1.702	0.0822106	-1.78285	616	0.0751032	0.454899
OLINK_F7	acute_bcell	8	OLINK_F7	-0.12788	0.105393	0.95	-0.334859	0.0791001	-1.21336	605	0.225464	0.450928
OLINK_F7	acute_bcell	8	acuity_maxn:OLINK_F7	-0.116246	0.377412	0.95	-0.857443	0.62495	-0.30801	605	0.758181	0.758181
OLINK_F7	acute_bcell	9	OLINK_F7	-0.221206	0.108643	0.95	-0.43457	-0.00784233	-2.03609	603	0.0421778	0.195281
OLINK_F7	acute_bcell	9	acuity_maxn:OLINK_F7	0.448329	0.369223	0.95	-0.27679	1.17345	1.21425	603	0.225127	0.454899
OLINK_F7	acute_bcell	10	OLINK_F7	0.0202998	0.251977	0.95	-0.475245	0.515845	0.0805621	357	0.935835	0.935835
OLINK_F7	acute_bcell	10	acuity_maxn:OLINK_F7	0.932452	0.773978	0.95	-0.589677	2.45458	1.20475	357	0.229097	0.454899
OLINK_F7	acute_bcell	11	OLINK_F7	-0.167207	0.129702	0.95	-0.421947	0.0875326	-1.28916	584	0.197852	0.450928
OLINK_F7	acute_bcell	11	acuity_maxn:OLINK_F7	0.549315	0.477224	0.95	-0.387969	1.4866	1.15106	584	0.250177	0.454899
OLINK_F7	acute_bcell	12	OLINK_F7	-0.14769	0.208593	0.95	-0.55773	0.26235	-0.70803	412	0.479327	0.718991
OLINK_F7	acute_bcell	12	acuity_maxn:OLINK_F7	-0.709525	0.738343	0.95	-2.16091	0.741863	-0.96097	412	0.337131	0.454899
OLINK_F9	acute_bcell	1	OLINK_F9	0.807227	0.203169	0.95	0.408095	1.20636	3.97317	521	8.09146e-05	0.000161829
OLINK_F9	acute_bcell	1	acuity_maxn:OLINK_F9	-0.806768	0.717037	0.95	-2.21541	0.601871	-1.12514	521	0.261047	0.391571
OLINK_F9	acute_bcell	2	OLINK_F9	0.830172	0.172915	0.95	0.490587	1.16976	4.80103	607	1.99021e-06	4.7765e-06
OLINK_F9	acute_bcell	2	acuity_maxn:OLINK_F9	-1.40728	0.607999	0.95	-2.60132	-0.213246	-2.31461	607	0.0209668	0.0838673
OLINK_F9	acute_bcell	3	OLINK_F9	-1.63971	0.269194	0.95	-2.16882	-1.11061	-6.09119	429	2.4937e-09	1.49622e-08
OLINK_F9	acute_bcell	3	acuity_maxn:OLINK_F9	1.14255	0.916875	0.95	-0.659576	2.94467	1.24613	429	0.213395	0.391571
OLINK_F9	acute_bcell	4	OLINK_F9	0.869302	0.134024	0.95	0.606129	1.13247	6.48618	648	1.74785e-10	2.09742e-09
OLINK_F9	acute_bcell	4	acuity_maxn:OLINK_F9	-0.227232	0.476886	0.95	-1.16366	0.709196	-0.476492	648	0.633884	0.760661
OLINK_F9	acute_bcell	5	OLINK_F9	0.101846	0.121948	0.95	-0.137605	0.341298	0.835164	661	0.403927	0.440647
OLINK_F9	acute_bcell	5	acuity_maxn:OLINK_F9	0.125663	0.42812	0.95	-0.714976	0.966303	0.293523	661	0.769214	0.839143
OLINK_F9	acute_bcell	6	OLINK_F9	-0.129618	0.124769	0.95	-0.374648	0.115413	-1.03886	608	0.299281	0.359138
OLINK_F9	acute_bcell	6	acuity_maxn:OLINK_F9	-0.82844	0.453113	0.95	-1.7183	0.0614171	-1.82833	608	0.06799	0.163176
OLINK_F9	acute_bcell	7	OLINK_F9	0.471375	0.139592	0.95	0.197242	0.745508	3.37682	616	0.000779477	0.0010393
OLINK_F9	acute_bcell	7	acuity_maxn:OLINK_F9	-0.577614	0.47912	0.95	-1.51852	0.363294	-1.20557	616	0.228446	0.391571
OLINK_F9	acute_bcell	8	OLINK_F9	0.537806	0.107612	0.95	0.326467	0.749146	4.99763	605	7.60917e-07	2.28275e-06
OLINK_F9	acute_bcell	8	acuity_maxn:OLINK_F9	-0.768263	0.393259	0.95	-1.54058	0.00405605	-1.95358	605	0.0512115	0.153635
OLINK_F9	acute_bcell	9	OLINK_F9	0.435843	0.11422	0.95	0.211526	0.66016	3.81582	603	0.00014973	0.00025668
OLINK_F9	acute_bcell	9	acuity_maxn:OLINK_F9	-0.970744	0.394352	0.95	-1.74521	-0.196274	-2.46162	603	0.01411	0.0838673
OLINK_F9	acute_bcell	10	OLINK_F9	-1.53541	0.254082	0.95	-2.03509	-1.03572	-6.04295	357	3.80761e-09	1.52304e-08
OLINK_F9	acute_bcell	10	acuity_maxn:OLINK_F9	2.51176	0.878282	0.95	0.784499	4.23901	2.85985	357	0.00448758	0.053851
OLINK_F9	acute_bcell	11	OLINK_F9	0.46544	0.136289	0.95	0.197764	0.733115	3.4151	584	0.00068184	0.00102276
OLINK_F9	acute_bcell	11	acuity_maxn:OLINK_F9	0.382843	0.519411	0.95	-0.637299	1.40298	0.737071	584	0.461375	0.615167
OLINK_F9	acute_bcell	12	OLINK_F9	0.0670642	0.212871	0.95	-0.351385	0.485513	0.315046	412	0.752886	0.752886
OLINK_F9	acute_bcell	12	acuity_maxn:OLINK_F9	-0.0386907	0.815084	0.95	-1.64093	1.56355	-0.0474683	412	0.962163	0.962163
OLINK_FABP1	acute_bcell	1	OLINK_FABP1	0.069788	0.0510126	0.95	-0.0304278	0.170004	1.36805	521	0.171885	0.51468
OLINK_FABP1	acute_bcell	1	acuity_maxn:OLINK_FABP1	-0.391407	0.185931	0.95	-0.756673	-0.0261416	-2.10513	521	0.0357584	0.406198
OLINK_FABP1	acute_bcell	2	OLINK_FABP1	-0.0175697	0.0433816	0.95	-0.102766	0.0676266	-0.405003	607	0.685618	0.929447
OLINK_FABP1	acute_bcell	2	acuity_maxn:OLINK_FABP1	0.0338794	0.159877	0.95	-0.2801	0.347859	0.211909	607	0.832249	0.907908
OLINK_FABP1	acute_bcell	3	OLINK_FABP1	0.0140891	0.0738197	0.95	-0.131004	0.159182	0.190858	429	0.848727	0.929447
OLINK_FABP1	acute_bcell	3	acuity_maxn:OLINK_FABP1	0.15773	0.244257	0.95	-0.322359	0.637819	0.645754	429	0.518784	0.691712
OLINK_FABP1	acute_bcell	4	OLINK_FABP1	0.0580493	0.0332562	0.95	-0.00725369	0.123352	1.74552	648	0.081369	0.480769
OLINK_FABP1	acute_bcell	4	acuity_maxn:OLINK_FABP1	-0.220595	0.12054	0.95	-0.457291	0.0161003	-1.83006	648	0.0676997	0.406198
OLINK_FABP1	acute_bcell	5	OLINK_FABP1	0.0507632	0.0299891	0.95	-0.00812219	0.109649	1.69272	661	0.0909798	0.480769
OLINK_FABP1	acute_bcell	5	acuity_maxn:OLINK_FABP1	0.0100662	0.105233	0.95	-0.196566	0.216698	0.0956564	661	0.923822	0.923822
OLINK_FABP1	acute_bcell	6	OLINK_FABP1	0.00277842	0.0313673	0.95	-0.0588229	0.0643797	0.0885771	608	0.929447	0.929447
OLINK_FABP1	acute_bcell	6	acuity_maxn:OLINK_FABP1	0.056841	0.113928	0.95	-0.166899	0.280581	0.498921	608	0.618015	0.741618
OLINK_FABP1	acute_bcell	7	OLINK_FABP1	0.05194	0.0333778	0.95	-0.0136081	0.117488	1.55612	616	0.120192	0.480769
OLINK_FABP1	acute_bcell	7	acuity_maxn:OLINK_FABP1	-0.0777232	0.120383	0.95	-0.314135	0.158688	-0.645631	616	0.518758	0.691712
OLINK_FABP1	acute_bcell	8	OLINK_FABP1	0.00742935	0.0260559	0.95	-0.0437417	0.0586004	0.285131	605	0.775642	0.929447
OLINK_FABP1	acute_bcell	8	acuity_maxn:OLINK_FABP1	0.0885414	0.0977573	0.95	-0.103444	0.280526	0.905726	605	0.365441	0.691712
OLINK_FABP1	acute_bcell	9	OLINK_FABP1	-0.0316281	0.0276731	0.95	-0.0859754	0.0227193	-1.14292	603	0.253527	0.51468
OLINK_FABP1	acute_bcell	9	acuity_maxn:OLINK_FABP1	0.079436	0.103627	0.95	-0.124078	0.28295	0.766555	603	0.443646	0.691712
OLINK_FABP1	acute_bcell	10	OLINK_FABP1	-0.0115953	0.0727524	0.95	-0.154672	0.131482	-0.15938	357	0.87346	0.929447
OLINK_FABP1	acute_bcell	10	acuity_maxn:OLINK_FABP1	0.336237	0.242061	0.95	-0.139808	0.812282	1.38906	357	0.165681	0.548741
OLINK_FABP1	acute_bcell	11	OLINK_FABP1	-0.00523178	0.032817	0.95	-0.0696855	0.0592219	-0.159423	584	0.873391	0.929447
OLINK_FABP1	acute_bcell	11	acuity_maxn:OLINK_FABP1	0.0825038	0.118452	0.95	-0.15014	0.315147	0.696518	584	0.486382	0.691712
OLINK_FABP1	acute_bcell	12	OLINK_FABP1	-0.0647122	0.0570518	0.95	-0.176861	0.0474367	-1.13427	412	0.25734	0.51468
OLINK_FABP1	acute_bcell	12	acuity_maxn:OLINK_FABP1	0.264211	0.198047	0.95	-0.125098	0.653521	1.33408	412	0.182914	0.548741
OLINK_FABP2	acute_bcell	1	OLINK_FABP2	-0.00476447	0.0819489	0.95	-0.165755	0.156226	-0.0581395	521	0.95366	0.95366
OLINK_FABP2	acute_bcell	1	acuity_maxn:OLINK_FABP2	-0.301346	0.284073	0.95	-0.859415	0.256724	-1.0608	521	0.289271	0.495893
OLINK_FABP2	acute_bcell	2	OLINK_FABP2	-0.265738	0.0665397	0.95	-0.396414	-0.135062	-3.99368	607	7.30341e-05	0.000876409
OLINK_FABP2	acute_bcell	2	acuity_maxn:OLINK_FABP2	0.544535	0.233594	0.95	0.0857852	1.00328	2.33112	607	0.0200735	0.240881
OLINK_FABP2	acute_bcell	3	OLINK_FABP2	0.21025	0.109304	0.95	-0.00458849	0.425088	1.92353	429	0.0550749	0.26018
OLINK_FABP2	acute_bcell	3	acuity_maxn:OLINK_FABP2	0.285054	0.392383	0.95	-0.486179	1.05629	0.726468	429	0.467948	0.614536
OLINK_FABP2	acute_bcell	4	OLINK_FABP2	-0.0103656	0.0535099	0.95	-0.115439	0.0947082	-0.193714	648	0.846461	0.95366
OLINK_FABP2	acute_bcell	4	acuity_maxn:OLINK_FABP2	-0.378758	0.186974	0.95	-0.745905	-0.0116102	-2.02573	648	0.0432021	0.259213
OLINK_FABP2	acute_bcell	5	OLINK_FABP2	0.0728916	0.0480931	0.95	-0.0215422	0.167325	1.51563	661	0.13009	0.26018
OLINK_FABP2	acute_bcell	5	acuity_maxn:OLINK_FABP2	-0.0776206	0.166778	0.95	-0.405099	0.249858	-0.465412	661	0.64179	0.700134
OLINK_FABP2	acute_bcell	6	OLINK_FABP2	-0.0551277	0.0491074	0.95	-0.151568	0.0413131	-1.12259	608	0.262053	0.449234
OLINK_FABP2	acute_bcell	6	acuity_maxn:OLINK_FABP2	0.226268	0.174142	0.95	-0.115725	0.56826	1.29933	608	0.194323	0.388646
OLINK_FABP2	acute_bcell	7	OLINK_FABP2	-0.00841959	0.0543534	0.95	-0.11516	0.0983208	-0.154905	616	0.876947	0.95366
OLINK_FABP2	acute_bcell	7	acuity_maxn:OLINK_FABP2	0.124112	0.189215	0.95	-0.247472	0.495696	0.655931	616	0.512113	0.614536
OLINK_FABP2	acute_bcell	8	OLINK_FABP2	-0.0653871	0.042589	0.95	-0.149027	0.0182531	-1.53531	605	0.125232	0.26018
OLINK_FABP2	acute_bcell	8	acuity_maxn:OLINK_FABP2	0.245339	0.151283	0.95	-0.0517643	0.542442	1.62172	605	0.105384	0.330815
OLINK_FABP2	acute_bcell	9	OLINK_FABP2	-0.0805866	0.0447785	0.95	-0.168527	0.00735422	-1.79967	603	0.0724124	0.26018
OLINK_FABP2	acute_bcell	9	acuity_maxn:OLINK_FABP2	0.0259738	0.158685	0.95	-0.285668	0.337616	0.163682	603	0.870036	0.870036
OLINK_FABP2	acute_bcell	10	OLINK_FABP2	0.164353	0.10634	0.95	-0.044779	0.373485	1.54554	357	0.123102	0.26018
OLINK_FABP2	acute_bcell	10	acuity_maxn:OLINK_FABP2	0.55822	0.375345	0.95	-0.179945	1.29639	1.48722	357	0.13784	0.330815
OLINK_FABP2	acute_bcell	11	OLINK_FABP2	-0.0300491	0.0523566	0.95	-0.132879	0.0727811	-0.573931	584	0.566236	0.754981
OLINK_FABP2	acute_bcell	11	acuity_maxn:OLINK_FABP2	0.122761	0.182694	0.95	-0.236056	0.481579	0.67195	584	0.501881	0.614536
OLINK_FABP2	acute_bcell	12	OLINK_FABP2	-0.0725652	0.0887993	0.95	-0.247121	0.101991	-0.817181	412	0.414297	0.621446
OLINK_FABP2	acute_bcell	12	acuity_maxn:OLINK_FABP2	0.456855	0.302112	0.95	-0.137019	1.05073	1.5122	412	0.131249	0.330815
OLINK_FABP4	acute_bcell	1	OLINK_FABP4	0.194516	0.0769381	0.95	0.043369	0.345663	2.52821	521	0.0117587	0.0500239
OLINK_FABP4	acute_bcell	1	acuity_maxn:OLINK_FABP4	-0.417339	0.261196	0.95	-0.930466	0.0957867	-1.5978	521	0.110693	0.396389
OLINK_FABP4	acute_bcell	2	OLINK_FABP4	0.121458	0.0670923	0.95	-0.0103028	0.25322	1.81032	607	0.0707409	0.141482
OLINK_FABP4	acute_bcell	2	acuity_maxn:OLINK_FABP4	-0.109722	0.222272	0.95	-0.546238	0.326795	-0.493636	607	0.621742	0.621742
OLINK_FABP4	acute_bcell	3	OLINK_FABP4	-0.0963868	0.112707	0.95	-0.317913	0.125139	-0.8552	429	0.392918	0.471501
OLINK_FABP4	acute_bcell	3	acuity_maxn:OLINK_FABP4	0.807556	0.345653	0.95	0.128171	1.48694	2.33632	429	0.0199343	0.119606
OLINK_FABP4	acute_bcell	4	OLINK_FABP4	0.053641	0.0524815	0.95	-0.0494134	0.156695	1.02209	648	0.307119	0.409491
OLINK_FABP4	acute_bcell	4	acuity_maxn:OLINK_FABP4	-0.240964	0.173325	0.95	-0.58131	0.0993823	-1.39024	648	0.164932	0.396389
OLINK_FABP4	acute_bcell	5	OLINK_FABP4	0.00507113	0.0471549	0.95	-0.0875203	0.0976626	0.107542	661	0.914392	0.983692
OLINK_FABP4	acute_bcell	5	acuity_maxn:OLINK_FABP4	0.156628	0.152231	0.95	-0.142287	0.455543	1.02888	661	0.303912	0.455868
OLINK_FABP4	acute_bcell	6	OLINK_FABP4	-0.000987173	0.048274	0.95	-0.0957911	0.0938168	-0.0204494	608	0.983692	0.983692
OLINK_FABP4	acute_bcell	6	acuity_maxn:OLINK_FABP4	0.226742	0.163172	0.95	-0.0937072	0.547192	1.38959	608	0.165162	0.396389
OLINK_FABP4	acute_bcell	7	OLINK_FABP4	0.103497	0.0528877	0.95	-0.000365348	0.207359	1.95691	616	0.0508088	0.121941
OLINK_FABP4	acute_bcell	7	acuity_maxn:OLINK_FABP4	-0.102959	0.174627	0.95	-0.445895	0.239977	-0.589594	616	0.555679	0.621742
OLINK_FABP4	acute_bcell	8	OLINK_FABP4	0.104805	0.041223	0.95	0.0238478	0.185763	2.5424	605	0.0112576	0.0500239
OLINK_FABP4	acute_bcell	8	acuity_maxn:OLINK_FABP4	-0.117868	0.140916	0.95	-0.394611	0.158875	-0.836446	605	0.403234	0.537646
OLINK_FABP4	acute_bcell	9	OLINK_FABP4	0.050551	0.0443797	0.95	-0.0366066	0.137709	1.13906	603	0.255132	0.382698
OLINK_FABP4	acute_bcell	9	acuity_maxn:OLINK_FABP4	-0.0823788	0.150862	0.95	-0.378658	0.213901	-0.546053	603	0.585232	0.621742
OLINK_FABP4	acute_bcell	10	OLINK_FABP4	-0.275111	0.109595	0.95	-0.490644	-0.0595784	-2.51026	357	0.012506	0.0500239
OLINK_FABP4	acute_bcell	10	acuity_maxn:OLINK_FABP4	1.1536	0.340883	0.95	0.48321	1.82399	3.38415	357	0.000793278	0.00951934
OLINK_FABP4	acute_bcell	11	OLINK_FABP4	0.0771194	0.0519854	0.95	-0.0249818	0.179221	1.48348	584	0.138486	0.237405
OLINK_FABP4	acute_bcell	11	acuity_maxn:OLINK_FABP4	0.187423	0.170439	0.95	-0.147326	0.522172	1.09965	584	0.271939	0.455868
OLINK_FABP4	acute_bcell	12	OLINK_FABP4	0.197199	0.0901194	0.95	0.0200482	0.374351	2.1882	412	0.0292159	0.0876478
OLINK_FABP4	acute_bcell	12	acuity_maxn:OLINK_FABP4	-0.365336	0.290729	0.95	-0.936833	0.206161	-1.25662	412	0.209603	0.419205
OLINK_FABP5	acute_bcell	1	OLINK_FABP5	0.237885	0.0933786	0.95	0.0544407	0.42133	2.54754	521	0.0111348	0.0932217
OLINK_FABP5	acute_bcell	1	acuity_maxn:OLINK_FABP5	-0.840112	0.318759	0.95	-1.46632	-0.213901	-2.63557	521	0.00864992	0.103799
OLINK_FABP5	acute_bcell	2	OLINK_FABP5	-0.106353	0.0779862	0.95	-0.259508	0.0468027	-1.36374	607	0.173155	0.519466
OLINK_FABP5	acute_bcell	2	acuity_maxn:OLINK_FABP5	0.159864	0.275299	0.95	-0.380789	0.700517	0.580694	607	0.561662	0.612723
OLINK_FABP5	acute_bcell	3	OLINK_FABP5	0.111625	0.128475	0.95	-0.140895	0.364144	0.868842	429	0.385419	0.654565
OLINK_FABP5	acute_bcell	3	acuity_maxn:OLINK_FABP5	0.641213	0.395274	0.95	-0.135701	1.41813	1.6222	429	0.105495	0.253189
OLINK_FABP5	acute_bcell	4	OLINK_FABP5	0.048424	0.062177	0.95	-0.0736687	0.170517	0.778809	648	0.436376	0.654565
OLINK_FABP5	acute_bcell	4	acuity_maxn:OLINK_FABP5	-0.455245	0.21057	0.95	-0.868728	-0.0417622	-2.16196	648	0.0309865	0.185919
OLINK_FABP5	acute_bcell	5	OLINK_FABP5	-0.018923	0.0554746	0.95	-0.127851	0.0900047	-0.34111	661	0.733129	0.879755
OLINK_FABP5	acute_bcell	5	acuity_maxn:OLINK_FABP5	0.315256	0.183469	0.95	-0.0449969	0.675508	1.7183	661	0.0862096	0.253189
OLINK_FABP5	acute_bcell	6	OLINK_FABP5	-0.052997	0.0563581	0.95	-0.163677	0.0576831	-0.940362	608	0.347405	0.654565
OLINK_FABP5	acute_bcell	6	acuity_maxn:OLINK_FABP5	0.1754	0.19411	0.95	-0.205807	0.556607	0.903611	608	0.366559	0.522265
OLINK_FABP5	acute_bcell	7	OLINK_FABP5	0.137898	0.0622152	0.95	0.0157182	0.260077	2.21646	616	0.0270242	0.108097
OLINK_FABP5	acute_bcell	7	acuity_maxn:OLINK_FABP5	-0.271088	0.213418	0.95	-0.690203	0.148027	-1.27022	616	0.204485	0.350546
OLINK_FABP5	acute_bcell	8	OLINK_FABP5	-0.0408094	0.0489358	0.95	-0.136914	0.0552952	-0.833939	605	0.404645	0.654565
OLINK_FABP5	acute_bcell	8	acuity_maxn:OLINK_FABP5	-0.0508674	0.173266	0.95	-0.391144	0.289409	-0.293579	605	0.76918	0.76918
OLINK_FABP5	acute_bcell	9	OLINK_FABP5	0.00973227	0.0520338	0.95	-0.0924572	0.111922	0.187038	603	0.851694	0.8933
OLINK_FABP5	acute_bcell	9	acuity_maxn:OLINK_FABP5	-0.157418	0.190515	0.95	-0.53157	0.216735	-0.826276	603	0.408975	0.522265
OLINK_FABP5	acute_bcell	10	OLINK_FABP5	0.0162694	0.121209	0.95	-0.222104	0.254643	0.134226	357	0.8933	0.8933
OLINK_FABP5	acute_bcell	10	acuity_maxn:OLINK_FABP5	0.532429	0.373196	0.95	-0.201511	1.26637	1.42667	357	0.154549	0.309097
OLINK_FABP5	acute_bcell	11	OLINK_FABP5	0.0257214	0.0601406	0.95	-0.0923969	0.14384	0.427687	584	0.669037	0.879755
OLINK_FABP5	acute_bcell	11	acuity_maxn:OLINK_FABP5	0.165239	0.211621	0.95	-0.250392	0.580871	0.780827	584	0.435221	0.522265
OLINK_FABP5	acute_bcell	12	OLINK_FABP5	0.255748	0.105258	0.95	0.0488377	0.462658	2.42972	412	0.0155369	0.0932217
OLINK_FABP5	acute_bcell	12	acuity_maxn:OLINK_FABP5	-0.612673	0.348436	0.95	-1.29761	0.0722614	-1.75835	412	0.0794303	0.253189
OLINK_FABP6	acute_bcell	1	OLINK_FABP6	-0.0718672	0.153853	0.95	-0.374116	0.230381	-0.467116	521	0.640612	0.69885
OLINK_FABP6	acute_bcell	1	acuity_maxn:OLINK_FABP6	-0.533345	0.454361	0.95	-1.42595	0.35926	-1.17384	521	0.240997	0.481995
OLINK_FABP6	acute_bcell	2	OLINK_FABP6	-0.445746	0.125812	0.95	-0.692826	-0.198666	-3.54294	607	0.000426079	0.00170432
OLINK_FABP6	acute_bcell	2	acuity_maxn:OLINK_FABP6	1.49793	0.390062	0.95	0.731897	2.26397	3.84024	607	0.000135827	0.00162992
OLINK_FABP6	acute_bcell	3	OLINK_FABP6	0.638799	0.214068	0.95	0.218046	1.05955	2.98409	429	0.00300671	0.00721611
OLINK_FABP6	acute_bcell	3	acuity_maxn:OLINK_FABP6	-0.489702	0.640574	0.95	-1.74876	0.769352	-0.764474	429	0.445005	0.59334
OLINK_FABP6	acute_bcell	4	OLINK_FABP6	-0.0906241	0.10053	0.95	-0.288029	0.106781	-0.901459	648	0.367679	0.490239
OLINK_FABP6	acute_bcell	4	acuity_maxn:OLINK_FABP6	-0.0562581	0.310721	0.95	-0.666399	0.553883	-0.181057	648	0.856379	0.856379
OLINK_FABP6	acute_bcell	5	OLINK_FABP6	0.326498	0.0890106	0.95	0.15172	0.501275	3.66807	661	0.00026405	0.0015843
OLINK_FABP6	acute_bcell	5	acuity_maxn:OLINK_FABP6	-0.366675	0.273029	0.95	-0.902785	0.169434	-1.34299	661	0.179736	0.431367
OLINK_FABP6	acute_bcell	6	OLINK_FABP6	-0.0849938	0.0933058	0.95	-0.268235	0.0982469	-0.910917	608	0.3627	0.490239
OLINK_FABP6	acute_bcell	6	acuity_maxn:OLINK_FABP6	0.26182	0.281055	0.95	-0.290137	0.813777	0.931559	608	0.351934	0.544775
OLINK_FABP6	acute_bcell	7	OLINK_FABP6	0.128088	0.101402	0.95	-0.0710486	0.327224	1.26316	616	0.207009	0.354872
OLINK_FABP6	acute_bcell	7	acuity_maxn:OLINK_FABP6	-0.104748	0.31431	0.95	-0.721998	0.512502	-0.333263	616	0.739049	0.856379
OLINK_FABP6	acute_bcell	8	OLINK_FABP6	-0.240148	0.0794972	0.95	-0.396273	-0.0840244	-3.02084	605	0.00262714	0.00721611
OLINK_FABP6	acute_bcell	8	acuity_maxn:OLINK_FABP6	0.775833	0.251629	0.95	0.281661	1.27	3.08324	605	0.00214082	0.0128449
OLINK_FABP6	acute_bcell	9	OLINK_FABP6	-0.230189	0.0833123	0.95	-0.393807	-0.0665719	-2.76297	603	0.00590259	0.0118052
OLINK_FABP6	acute_bcell	9	acuity_maxn:OLINK_FABP6	0.690255	0.264732	0.95	0.170347	1.21016	2.60738	603	0.00934971	0.0373988
OLINK_FABP6	acute_bcell	10	OLINK_FABP6	0.750257	0.203145	0.95	0.350746	1.14977	3.69321	357	0.000256089	0.0015843
OLINK_FABP6	acute_bcell	10	acuity_maxn:OLINK_FABP6	-1.05557	0.587733	0.95	-2.21142	0.100287	-1.796	357	0.0733402	0.220021
OLINK_FABP6	acute_bcell	11	OLINK_FABP6	0.0376286	0.0990151	0.95	-0.156841	0.232098	0.380029	584	0.704062	0.704062
OLINK_FABP6	acute_bcell	11	acuity_maxn:OLINK_FABP6	0.275453	0.302687	0.95	-0.319034	0.869941	0.910027	584	0.363184	0.544775
OLINK_FABP6	acute_bcell	12	OLINK_FABP6	0.0902678	0.173048	0.95	-0.249899	0.430435	0.521635	412	0.602205	0.69885
OLINK_FABP6	acute_bcell	12	acuity_maxn:OLINK_FABP6	0.109862	0.526645	0.95	-0.925384	1.14511	0.208607	412	0.834858	0.856379
OLINK_FABP9	acute_bcell	1	OLINK_FABP9	-0.100389	0.172777	0.95	-0.439814	0.239035	-0.581034	521	0.561468	0.673762
OLINK_FABP9	acute_bcell	1	acuity_maxn:OLINK_FABP9	0.464343	0.617951	0.95	-0.749638	1.67832	0.751424	521	0.452737	0.70965
OLINK_FABP9	acute_bcell	2	OLINK_FABP9	-0.219747	0.139098	0.95	-0.492919	0.0534261	-1.57979	607	0.114676	0.196587
OLINK_FABP9	acute_bcell	2	acuity_maxn:OLINK_FABP9	0.0858198	0.500947	0.95	-0.89798	1.06962	0.171315	607	0.864033	0.974185
OLINK_FABP9	acute_bcell	3	OLINK_FABP9	0.407183	0.242713	0.95	-0.0698713	0.884237	1.67763	429	0.0941472	0.196587
OLINK_FABP9	acute_bcell	3	acuity_maxn:OLINK_FABP9	0.977165	0.822038	0.95	-0.638558	2.59289	1.18871	429	0.235211	0.70965
OLINK_FABP9	acute_bcell	4	OLINK_FABP9	-0.0881864	0.110261	0.95	-0.304698	0.128325	-0.799799	648	0.424121	0.636181
OLINK_FABP9	acute_bcell	4	acuity_maxn:OLINK_FABP9	-0.616223	0.392339	0.95	-1.38663	0.154186	-1.57064	648	0.116755	0.70965
OLINK_FABP9	acute_bcell	5	OLINK_FABP9	-0.237879	0.100349	0.95	-0.434919	-0.0408386	-2.37053	661	0.0180487	0.112402
OLINK_FABP9	acute_bcell	5	acuity_maxn:OLINK_FABP9	0.328688	0.347783	0.95	-0.354205	1.01158	0.945094	661	0.344956	0.70965
OLINK_FABP9	acute_bcell	6	OLINK_FABP9	0.246237	0.104465	0.95	0.0410801	0.451394	2.35711	608	0.0187336	0.112402
OLINK_FABP9	acute_bcell	6	acuity_maxn:OLINK_FABP9	-0.0275185	0.37677	0.95	-0.767447	0.71241	-0.073038	608	0.9418	0.974185
OLINK_FABP9	acute_bcell	7	OLINK_FABP9	-0.207536	0.110469	0.95	-0.424478	0.00940644	-1.87867	616	0.0607612	0.182284
OLINK_FABP9	acute_bcell	7	acuity_maxn:OLINK_FABP9	-0.0128194	0.395987	0.95	-0.790467	0.764828	-0.0323733	616	0.974185	0.974185
OLINK_FABP9	acute_bcell	8	OLINK_FABP9	-0.191649	0.0890955	0.95	-0.366623	-0.0166752	-2.15105	605	0.0318673	0.127469
OLINK_FABP9	acute_bcell	8	acuity_maxn:OLINK_FABP9	0.303827	0.33513	0.95	-0.354333	0.961987	0.906593	605	0.364983	0.70965
OLINK_FABP9	acute_bcell	9	OLINK_FABP9	-0.0626307	0.0951338	0.95	-0.249465	0.124203	-0.658343	603	0.510569	0.673762
OLINK_FABP9	acute_bcell	9	acuity_maxn:OLINK_FABP9	0.276712	0.345313	0.95	-0.401449	0.954874	0.801339	603	0.423251	0.70965
OLINK_FABP9	acute_bcell	10	OLINK_FABP9	0.106066	0.227988	0.95	-0.342303	0.554435	0.465227	357	0.642053	0.700421
OLINK_FABP9	acute_bcell	10	acuity_maxn:OLINK_FABP9	1.01229	0.746115	0.95	-0.455046	2.47962	1.35674	357	0.17572	0.70965
OLINK_FABP9	acute_bcell	11	OLINK_FABP9	-0.175619	0.106529	0.95	-0.384846	0.0336085	-1.64855	584	0.0997779	0.196587
OLINK_FABP9	acute_bcell	11	acuity_maxn:OLINK_FABP9	0.0708759	0.381632	0.95	-0.678662	0.820414	0.185718	584	0.85273	0.974185
OLINK_FABP9	acute_bcell	12	OLINK_FABP9	-0.0436808	0.200627	0.95	-0.438061	0.3507	-0.217721	412	0.827754	0.827754
OLINK_FABP9	acute_bcell	12	acuity_maxn:OLINK_FABP9	0.502803	0.700182	0.95	-0.873571	1.87918	0.718104	412	0.4731	0.70965
OLINK_FADD	acute_bcell	1	OLINK_FADD	0.382253	0.111874	0.95	0.162473	0.602032	3.41681	521	0.000683096	0.00409858
OLINK_FADD	acute_bcell	1	acuity_maxn:OLINK_FADD	-1.01333	0.445551	0.95	-1.88863	-0.138038	-2.27434	521	0.0233512	0.0934046
OLINK_FADD	acute_bcell	2	OLINK_FADD	-0.161006	0.0916456	0.95	-0.340987	0.0189746	-1.75684	607	0.0794499	0.166297
OLINK_FADD	acute_bcell	2	acuity_maxn:OLINK_FADD	-0.176559	0.376983	0.95	-0.916908	0.56379	-0.468348	607	0.639704	0.767644
OLINK_FADD	acute_bcell	3	OLINK_FADD	-0.150569	0.159174	0.95	-0.463427	0.162289	-0.945941	429	0.344711	0.459615
OLINK_FADD	acute_bcell	3	acuity_maxn:OLINK_FADD	0.692521	0.608172	0.95	-0.502847	1.88789	1.13869	429	0.255467	0.510934
OLINK_FADD	acute_bcell	4	OLINK_FADD	0.2993	0.0720962	0.95	0.15773	0.440871	4.1514	648	3.74619e-05	0.000449542
OLINK_FADD	acute_bcell	4	acuity_maxn:OLINK_FADD	-0.736728	0.286449	0.95	-1.29921	-0.174248	-2.57193	648	0.0103349	0.0620094
OLINK_FADD	acute_bcell	5	OLINK_FADD	0.112704	0.0649469	0.95	-0.0148228	0.240232	1.73533	661	0.0831485	0.166297
OLINK_FADD	acute_bcell	5	acuity_maxn:OLINK_FADD	0.213267	0.256689	0.95	-0.290757	0.717291	0.830837	661	0.406365	0.609548
OLINK_FADD	acute_bcell	6	OLINK_FADD	-0.0793711	0.0667242	0.95	-0.210409	0.0516667	-1.18954	608	0.234691	0.352037
OLINK_FADD	acute_bcell	6	acuity_maxn:OLINK_FADD	0.0340808	0.274495	0.95	-0.504993	0.573155	0.124158	608	0.901231	0.901231
OLINK_FADD	acute_bcell	7	OLINK_FADD	0.206833	0.0721052	0.95	0.0652313	0.348435	2.86849	616	0.0042656	0.0127968
OLINK_FADD	acute_bcell	7	acuity_maxn:OLINK_FADD	-0.0501484	0.290248	0.95	-0.620144	0.519847	-0.172778	616	0.862883	0.901231
OLINK_FADD	acute_bcell	8	OLINK_FADD	0.0367988	0.0580442	0.95	-0.0771937	0.150791	0.633979	605	0.526334	0.631601
OLINK_FADD	acute_bcell	8	acuity_maxn:OLINK_FADD	-0.361848	0.235863	0.95	-0.825058	0.101362	-1.53414	605	0.125517	0.301241
OLINK_FADD	acute_bcell	9	OLINK_FADD	0.020359	0.0609042	0.95	-0.0992511	0.139969	0.334279	603	0.738286	0.738286
OLINK_FADD	acute_bcell	9	acuity_maxn:OLINK_FADD	-0.761256	0.246558	0.95	-1.24547	-0.27704	-3.08754	603	0.00211094	0.0253313
OLINK_FADD	acute_bcell	10	OLINK_FADD	-0.225515	0.15486	0.95	-0.530068	0.079038	-1.45625	357	0.146203	0.250633
OLINK_FADD	acute_bcell	10	acuity_maxn:OLINK_FADD	0.523156	0.578934	0.95	-0.615393	1.66171	0.903655	357	0.366788	0.609548
OLINK_FADD	acute_bcell	11	OLINK_FADD	0.226006	0.0685827	0.95	0.0913067	0.360704	3.29537	584	0.00104249	0.00416994
OLINK_FADD	acute_bcell	11	acuity_maxn:OLINK_FADD	-0.48896	0.283708	0.95	-1.04617	0.068252	-1.72346	584	0.0853342	0.256002
OLINK_FADD	acute_bcell	12	OLINK_FADD	0.0449732	0.109001	0.95	-0.169295	0.259241	0.412594	412	0.680119	0.738286
OLINK_FADD	acute_bcell	12	acuity_maxn:OLINK_FADD	-0.297621	0.451815	0.95	-1.18577	0.59053	-0.658722	412	0.510442	0.680589
OLINK_FAM3B	acute_bcell	1	OLINK_FAM3B	0.0129684	0.100094	0.95	-0.183668	0.209605	0.129563	521	0.896963	0.896963
OLINK_FAM3B	acute_bcell	1	acuity_maxn:OLINK_FAM3B	0.0595083	0.348188	0.95	-0.624516	0.743533	0.170909	521	0.864362	0.879077
OLINK_FAM3B	acute_bcell	2	OLINK_FAM3B	-0.209187	0.0859646	0.95	-0.378011	-0.0403629	-2.43341	607	0.015245	0.0609799
OLINK_FAM3B	acute_bcell	2	acuity_maxn:OLINK_FAM3B	0.325479	0.296236	0.95	-0.256294	0.907252	1.09871	607	0.272329	0.544658
OLINK_FAM3B	acute_bcell	3	OLINK_FAM3B	0.0724019	0.143679	0.95	-0.210001	0.354805	0.503914	429	0.61458	0.670451
OLINK_FAM3B	acute_bcell	3	acuity_maxn:OLINK_FAM3B	0.686064	0.450169	0.95	-0.198748	1.57088	1.52401	429	0.128242	0.369299
OLINK_FAM3B	acute_bcell	4	OLINK_FAM3B	0.0497042	0.0666888	0.95	-0.0812481	0.180656	0.745315	648	0.456351	0.608468
OLINK_FAM3B	acute_bcell	4	acuity_maxn:OLINK_FAM3B	-0.333389	0.233225	0.95	-0.791357	0.12458	-1.42947	648	0.153351	0.369299
OLINK_FAM3B	acute_bcell	5	OLINK_FAM3B	0.169622	0.059783	0.95	0.0522344	0.287009	2.83729	661	0.00468922	0.0562706
OLINK_FAM3B	acute_bcell	5	acuity_maxn:OLINK_FAM3B	-0.290508	0.203491	0.95	-0.690075	0.10906	-1.42762	661	0.153875	0.369299
OLINK_FAM3B	acute_bcell	6	OLINK_FAM3B	-0.0942367	0.0605663	0.95	-0.213181	0.0247078	-1.55593	608	0.120246	0.319403
OLINK_FAM3B	acute_bcell	6	acuity_maxn:OLINK_FAM3B	0.666422	0.213272	0.95	0.247583	1.08526	3.12475	608	0.00186432	0.0223719
OLINK_FAM3B	acute_bcell	7	OLINK_FAM3B	0.0685303	0.0673381	0.95	-0.0637097	0.20077	1.0177	616	0.309218	0.530088
OLINK_FAM3B	acute_bcell	7	acuity_maxn:OLINK_FAM3B	0.0354876	0.233161	0.95	-0.422399	0.493374	0.152202	616	0.879077	0.879077
OLINK_FAM3B	acute_bcell	8	OLINK_FAM3B	-0.0307172	0.0538009	0.95	-0.136377	0.074942	-0.570942	605	0.568251	0.670451
OLINK_FAM3B	acute_bcell	8	acuity_maxn:OLINK_FAM3B	0.0715226	0.190596	0.95	-0.302788	0.445833	0.375257	605	0.707601	0.849121
OLINK_FAM3B	acute_bcell	9	OLINK_FAM3B	-0.145698	0.057228	0.95	-0.258089	-0.0333079	-2.54593	603	0.0111464	0.0609799
OLINK_FAM3B	acute_bcell	9	acuity_maxn:OLINK_FAM3B	0.441281	0.200148	0.95	0.0482087	0.834354	2.20477	603	0.027847	0.167082
OLINK_FAM3B	acute_bcell	10	OLINK_FAM3B	0.179968	0.143267	0.95	-0.101784	0.461721	1.25618	357	0.209873	0.419747
OLINK_FAM3B	acute_bcell	10	acuity_maxn:OLINK_FAM3B	0.324131	0.451521	0.95	-0.563845	1.21211	0.717865	357	0.47331	0.709965
OLINK_FAM3B	acute_bcell	11	OLINK_FAM3B	0.0957112	0.0636316	0.95	-0.0292635	0.220686	1.50415	584	0.133084	0.319403
OLINK_FAM3B	acute_bcell	11	acuity_maxn:OLINK_FAM3B	-0.109586	0.230591	0.95	-0.562475	0.343303	-0.475238	584	0.634795	0.846393
OLINK_FAM3B	acute_bcell	12	OLINK_FAM3B	0.0933189	0.11173	0.95	-0.126312	0.31295	0.835222	412	0.404077	0.606115
OLINK_FAM3B	acute_bcell	12	acuity_maxn:OLINK_FAM3B	0.311932	0.396583	0.95	-0.467647	1.09151	0.786549	412	0.431998	0.709965
OLINK_FAM3C	acute_bcell	1	OLINK_FAM3C	0.15243	0.0885966	0.95	-0.0216203	0.326481	1.7205	521	0.0859359	0.206246
OLINK_FAM3C	acute_bcell	1	acuity_maxn:OLINK_FAM3C	-0.232675	0.287172	0.95	-0.796832	0.331482	-0.810228	521	0.418179	0.627268
OLINK_FAM3C	acute_bcell	2	OLINK_FAM3C	-0.105845	0.0776839	0.95	-0.258407	0.0467165	-1.36251	607	0.173541	0.347082
OLINK_FAM3C	acute_bcell	2	acuity_maxn:OLINK_FAM3C	0.289376	0.251772	0.95	-0.205074	0.783825	1.14936	607	0.250861	0.472246
OLINK_FAM3C	acute_bcell	3	OLINK_FAM3C	-0.0308902	0.131247	0.95	-0.288858	0.227078	-0.235358	429	0.814043	0.84865
OLINK_FAM3C	acute_bcell	3	acuity_maxn:OLINK_FAM3C	0.786137	0.377957	0.95	0.0432596	1.52902	2.07997	429	0.0381218	0.20015
OLINK_FAM3C	acute_bcell	4	OLINK_FAM3C	0.162924	0.0611239	0.95	0.0428989	0.282948	2.66547	648	0.00787976	0.0257572
OLINK_FAM3C	acute_bcell	4	acuity_maxn:OLINK_FAM3C	-0.452458	0.197577	0.95	-0.840426	-0.0644905	-2.29004	648	0.0223395	0.20015
OLINK_FAM3C	acute_bcell	5	OLINK_FAM3C	0.148266	0.0559837	0.95	0.038339	0.258194	2.64838	661	0.00828081	0.0257572
OLINK_FAM3C	acute_bcell	5	acuity_maxn:OLINK_FAM3C	-0.096305	0.174638	0.95	-0.439217	0.246607	-0.551455	661	0.581508	0.684591
OLINK_FAM3C	acute_bcell	6	OLINK_FAM3C	-0.0131558	0.0557386	0.95	-0.122619	0.0963077	-0.236027	608	0.813491	0.84865
OLINK_FAM3C	acute_bcell	6	acuity_maxn:OLINK_FAM3C	0.360525	0.183609	0.95	-5.93818e-05	0.72111	1.96355	608	0.0500376	0.20015
OLINK_FAM3C	acute_bcell	7	OLINK_FAM3C	0.161532	0.0612657	0.95	0.0412172	0.281847	2.63658	616	0.00858572	0.0257572
OLINK_FAM3C	acute_bcell	7	acuity_maxn:OLINK_FAM3C	-0.217734	0.19948	0.95	-0.609477	0.17401	-1.09151	616	0.275477	0.472246
OLINK_FAM3C	acute_bcell	8	OLINK_FAM3C	-0.0176575	0.0495494	0.95	-0.114967	0.0796522	-0.356361	605	0.721694	0.84865
OLINK_FAM3C	acute_bcell	8	acuity_maxn:OLINK_FAM3C	0.0847096	0.163582	0.95	-0.236548	0.405967	0.517841	605	0.604758	0.684591
OLINK_FAM3C	acute_bcell	9	OLINK_FAM3C	-0.0434201	0.0521278	0.95	-0.145794	0.058954	-0.832955	603	0.4052	0.694629
OLINK_FAM3C	acute_bcell	9	acuity_maxn:OLINK_FAM3C	0.227187	0.175207	0.95	-0.116903	0.571277	1.29668	603	0.195238	0.46857
OLINK_FAM3C	acute_bcell	10	OLINK_FAM3C	0.0260897	0.13661	0.95	-0.242571	0.29475	0.19098	357	0.84865	0.84865
OLINK_FAM3C	acute_bcell	10	acuity_maxn:OLINK_FAM3C	0.599257	0.395861	0.95	-0.179255	1.37777	1.51381	357	0.130959	0.392878
OLINK_FAM3C	acute_bcell	11	OLINK_FAM3C	0.15664	0.058117	0.95	0.0424962	0.270784	2.69525	584	0.00723611	0.0257572
OLINK_FAM3C	acute_bcell	11	acuity_maxn:OLINK_FAM3C	-0.0796278	0.195931	0.95	-0.464442	0.305186	-0.406409	584	0.684591	0.684591
OLINK_FAM3C	acute_bcell	12	OLINK_FAM3C	0.0747713	0.107624	0.95	-0.136789	0.286332	0.694746	412	0.487606	0.731409
OLINK_FAM3C	acute_bcell	12	acuity_maxn:OLINK_FAM3C	0.144712	0.345419	0.95	-0.534291	0.823716	0.418948	412	0.675473	0.684591
OLINK_FAP	acute_bcell	1	OLINK_FAP	-0.545589	0.283354	0.95	-1.10225	0.0110675	-1.92547	521	0.0547147	0.0656576
OLINK_FAP	acute_bcell	1	acuity_maxn:OLINK_FAP	0.584817	0.951062	0.95	-1.28357	2.45321	0.614909	521	0.538883	0.718511
OLINK_FAP	acute_bcell	2	OLINK_FAP	-1.07229	0.232958	0.95	-1.52979	-0.61479	-4.60294	607	5.07561e-06	3.04537e-05
OLINK_FAP	acute_bcell	2	acuity_maxn:OLINK_FAP	2.30131	0.757974	0.95	0.812738	3.78988	3.03613	607	0.00249908	0.0169442
OLINK_FAP	acute_bcell	3	OLINK_FAP	1.62622	0.386753	0.95	0.866054	2.38639	4.2048	429	3.18241e-05	0.000127296
OLINK_FAP	acute_bcell	3	acuity_maxn:OLINK_FAP	-1.23081	1.19561	0.95	-3.58079	1.11917	-1.02944	429	0.303853	0.52089
OLINK_FAP	acute_bcell	4	OLINK_FAP	-1.03432	0.187032	0.95	-1.40158	-0.667054	-5.53016	648	4.64409e-08	5.57291e-07
OLINK_FAP	acute_bcell	4	acuity_maxn:OLINK_FAP	-0.0970413	0.643642	0.95	-1.36092	1.16683	-0.150769	648	0.880205	0.880205
OLINK_FAP	acute_bcell	5	OLINK_FAP	0.0278246	0.170704	0.95	-0.307363	0.363012	0.162999	661	0.870569	0.870569
OLINK_FAP	acute_bcell	5	acuity_maxn:OLINK_FAP	-1.04922	0.550869	0.95	-2.13088	0.0324426	-1.90467	661	0.0572573	0.171772
OLINK_FAP	acute_bcell	6	OLINK_FAP	0.464497	0.169222	0.95	0.132167	0.796827	2.7449	608	0.00623175	0.00934762
OLINK_FAP	acute_bcell	6	acuity_maxn:OLINK_FAP	0.125326	0.598414	0.95	-1.04988	1.30053	0.209431	608	0.834182	0.880205
OLINK_FAP	acute_bcell	7	OLINK_FAP	-0.680175	0.192002	0.95	-1.05723	-0.303116	-3.54253	616	0.000426272	0.00127882
OLINK_FAP	acute_bcell	7	acuity_maxn:OLINK_FAP	0.581528	0.61837	0.95	-0.63284	1.7959	0.940421	616	0.34737	0.521056
OLINK_FAP	acute_bcell	8	OLINK_FAP	-0.489108	0.151693	0.95	-0.787017	-0.1912	-3.22433	605	0.00133067	0.00266134
OLINK_FAP	acute_bcell	8	acuity_maxn:OLINK_FAP	1.60071	0.533827	0.95	0.55233	2.64909	2.99855	605	0.00282404	0.0169442
OLINK_FAP	acute_bcell	9	OLINK_FAP	-0.158676	0.161085	0.95	-0.475031	0.157679	-0.985047	603	0.324996	0.354541
OLINK_FAP	acute_bcell	9	acuity_maxn:OLINK_FAP	1.08916	0.525334	0.95	0.0574594	2.12087	2.07328	603	0.03857	0.15428
OLINK_FAP	acute_bcell	10	OLINK_FAP	1.19439	0.359009	0.95	0.488347	1.90042	3.3269	357	0.000969512	0.00232683
OLINK_FAP	acute_bcell	10	acuity_maxn:OLINK_FAP	-1.41517	1.09451	0.95	-3.56767	0.737319	-1.29298	357	0.196855	0.472452
OLINK_FAP	acute_bcell	11	OLINK_FAP	-0.569124	0.188491	0.95	-0.939327	-0.198921	-3.01937	584	0.00264365	0.00453197
OLINK_FAP	acute_bcell	11	acuity_maxn:OLINK_FAP	0.309302	0.704142	0.95	-1.07366	1.69226	0.43926	584	0.660635	0.792762
OLINK_FAP	acute_bcell	12	OLINK_FAP	-0.597837	0.30535	0.95	-1.19808	0.00240136	-1.95787	412	0.0509193	0.0656576
OLINK_FAP	acute_bcell	12	acuity_maxn:OLINK_FAP	1.30777	1.15028	0.95	-0.953384	3.56892	1.13691	412	0.256236	0.512473
OLINK_FASLG	acute_bcell	1	OLINK_FASLG	0.113155	0.165569	0.95	-0.21211	0.438421	0.683433	521	0.494637	0.659516
OLINK_FASLG	acute_bcell	1	acuity_maxn:OLINK_FASLG	0.843725	0.65435	0.95	-0.441764	2.12921	1.28941	521	0.197828	0.395656
OLINK_FASLG	acute_bcell	2	OLINK_FASLG	-0.203744	0.139491	0.95	-0.477688	0.0702007	-1.46062	607	0.144638	0.216956
OLINK_FASLG	acute_bcell	2	acuity_maxn:OLINK_FASLG	0.193334	0.545712	0.95	-0.878378	1.26505	0.354279	607	0.723253	0.789003
OLINK_FASLG	acute_bcell	3	OLINK_FASLG	0.527994	0.229608	0.95	0.0766968	0.979291	2.29954	429	0.0219536	0.131722
OLINK_FASLG	acute_bcell	3	acuity_maxn:OLINK_FASLG	-0.545585	0.813037	0.95	-2.14362	1.05245	-0.671045	429	0.502553	0.603063
OLINK_FASLG	acute_bcell	4	OLINK_FASLG	-0.224347	0.111744	0.95	-0.443772	-0.00492298	-2.00769	648	0.0450912	0.157165
OLINK_FASLG	acute_bcell	4	acuity_maxn:OLINK_FASLG	0.389995	0.432204	0.95	-0.458695	1.23868	0.90234	648	0.367212	0.603063
OLINK_FASLG	acute_bcell	5	OLINK_FASLG	0.169013	0.098746	0.95	-0.024881	0.362906	1.71159	661	0.0874415	0.175218
OLINK_FASLG	acute_bcell	5	acuity_maxn:OLINK_FASLG	-0.569044	0.370931	0.95	-1.29739	0.159301	-1.5341	661	0.125484	0.373948
OLINK_FASLG	acute_bcell	6	OLINK_FASLG	0.0483077	0.0998174	0.95	-0.147721	0.244336	0.483961	608	0.628588	0.754305
OLINK_FASLG	acute_bcell	6	acuity_maxn:OLINK_FASLG	0.64504	0.384132	0.95	-0.109347	1.39943	1.67921	608	0.0936244	0.373948
OLINK_FASLG	acute_bcell	7	OLINK_FASLG	0.00181147	0.111603	0.95	-0.217358	0.220981	0.0162313	616	0.987055	0.987055
OLINK_FASLG	acute_bcell	7	acuity_maxn:OLINK_FASLG	-0.0467789	0.417192	0.95	-0.866071	0.772513	-0.112128	616	0.910759	0.910759
OLINK_FASLG	acute_bcell	8	OLINK_FASLG	0.00738878	0.086956	0.95	-0.163383	0.178161	0.0849715	605	0.932312	0.987055
OLINK_FASLG	acute_bcell	8	acuity_maxn:OLINK_FASLG	-0.254599	0.344869	0.95	-0.931886	0.422688	-0.738247	605	0.46065	0.603063
OLINK_FASLG	acute_bcell	9	OLINK_FASLG	-0.146438	0.0918748	0.95	-0.326871	0.0339959	-1.59388	603	0.111486	0.19112
OLINK_FASLG	acute_bcell	9	acuity_maxn:OLINK_FASLG	0.492022	0.346232	0.95	-0.187945	1.17199	1.42108	603	0.155812	0.373948
OLINK_FASLG	acute_bcell	10	OLINK_FASLG	0.544078	0.223413	0.95	0.104707	0.983449	2.4353	357	0.0153682	0.131722
OLINK_FASLG	acute_bcell	10	acuity_maxn:OLINK_FASLG	-1.40928	0.771988	0.95	-2.92749	0.108937	-1.82552	357	0.0687581	0.373948
OLINK_FASLG	acute_bcell	11	OLINK_FASLG	-0.181934	0.106331	0.95	-0.390772	0.0269035	-1.71102	584	0.0876089	0.175218
OLINK_FASLG	acute_bcell	11	acuity_maxn:OLINK_FASLG	0.312104	0.414077	0.95	-0.501158	1.12537	0.753733	584	0.451313	0.603063
OLINK_FASLG	acute_bcell	12	OLINK_FASLG	0.344079	0.176854	0.95	-0.00357003	0.691727	1.94555	412	0.0523883	0.157165
OLINK_FASLG	acute_bcell	12	acuity_maxn:OLINK_FASLG	-1.28733	0.67502	0.95	-2.61424	0.0395832	-1.9071	412	0.057203	0.373948
OLINK_FAS	acute_bcell	1	OLINK_FAS	0.405429	0.155615	0.95	0.0997188	0.711138	2.60533	521	0.00944089	0.030783
OLINK_FAS	acute_bcell	1	acuity_maxn:OLINK_FAS	-0.818164	0.531303	0.95	-1.86192	0.225596	-1.53992	521	0.124187	0.248374
OLINK_FAS	acute_bcell	2	OLINK_FAS	0.129574	0.13249	0.95	-0.130619	0.389768	0.977997	607	0.328466	0.358326
OLINK_FAS	acute_bcell	2	acuity_maxn:OLINK_FAS	0.301292	0.444605	0.95	-0.571858	1.17444	0.677664	607	0.498243	0.597892
OLINK_FAS	acute_bcell	3	OLINK_FAS	-0.55961	0.217045	0.95	-0.986214	-0.133005	-2.57831	429	0.010261	0.030783
OLINK_FAS	acute_bcell	3	acuity_maxn:OLINK_FAS	1.87142	0.71685	0.95	0.462448	3.2804	2.61062	429	0.00935427	0.112251
OLINK_FAS	acute_bcell	4	OLINK_FAS	0.427082	0.103665	0.95	0.223522	0.630642	4.11983	648	4.28305e-05	0.000513967
OLINK_FAS	acute_bcell	4	acuity_maxn:OLINK_FAS	-0.706955	0.350068	0.95	-1.39436	-0.0195495	-2.01948	648	0.0438489	0.15834
OLINK_FAS	acute_bcell	5	OLINK_FAS	0.113177	0.0946983	0.95	-0.072769	0.299123	1.19513	661	0.232465	0.30452
OLINK_FAS	acute_bcell	5	acuity_maxn:OLINK_FAS	-0.35665	0.314751	0.95	-0.974683	0.261384	-1.13311	661	0.257577	0.386365
OLINK_FAS	acute_bcell	6	OLINK_FAS	0.108175	0.0946969	0.95	-0.0777976	0.294148	1.14233	608	0.253767	0.30452
OLINK_FAS	acute_bcell	6	acuity_maxn:OLINK_FAS	0.548115	0.339866	0.95	-0.119339	1.21557	1.61274	608	0.10732	0.248374
OLINK_FAS	acute_bcell	7	OLINK_FAS	0.243206	0.104353	0.95	0.0382756	0.448137	2.33061	616	0.0200957	0.0482297
OLINK_FAS	acute_bcell	7	acuity_maxn:OLINK_FAS	-0.676321	0.348536	0.95	-1.36078	0.00814308	-1.94046	616	0.0527799	0.15834
OLINK_FAS	acute_bcell	8	OLINK_FAS	0.148672	0.0829994	0.95	-0.0143299	0.311674	1.79124	605	0.0737541	0.126436
OLINK_FAS	acute_bcell	8	acuity_maxn:OLINK_FAS	0.0438942	0.282181	0.95	-0.510279	0.598068	0.155553	605	0.876437	0.876437
OLINK_FAS	acute_bcell	9	OLINK_FAS	-0.109223	0.0890605	0.95	-0.28413	0.0656834	-1.22639	603	0.22053	0.30452
OLINK_FAS	acute_bcell	9	acuity_maxn:OLINK_FAS	0.340807	0.30004	0.95	-0.248444	0.930057	1.13587	603	0.256462	0.386365
OLINK_FAS	acute_bcell	10	OLINK_FAS	-0.698975	0.225682	0.95	-1.14281	-0.255142	-3.09717	357	0.00210848	0.0126509
OLINK_FAS	acute_bcell	10	acuity_maxn:OLINK_FAS	1.63738	0.731962	0.95	0.197883	3.07688	2.23698	357	0.0259046	0.155428
OLINK_FAS	acute_bcell	11	OLINK_FAS	0.209033	0.10085	0.95	0.0109607	0.407105	2.07272	584	0.0386367	0.0772733
OLINK_FAS	acute_bcell	11	acuity_maxn:OLINK_FAS	-0.177004	0.35219	0.95	-0.868717	0.514708	-0.502582	584	0.615448	0.671397
OLINK_FAS	acute_bcell	12	OLINK_FAS	0.125442	0.17249	0.95	-0.213629	0.464513	0.727239	412	0.467493	0.467493
OLINK_FAS	acute_bcell	12	acuity_maxn:OLINK_FAS	-0.637081	0.603551	0.95	-1.82351	0.549343	-1.05555	412	0.29179	0.389054
OLINK_FBP1	acute_bcell	1	OLINK_FBP1	-0.0403655	0.0781088	0.95	-0.193812	0.113081	-0.516785	521	0.605525	0.72663
OLINK_FBP1	acute_bcell	1	acuity_maxn:OLINK_FBP1	0.0166751	0.323491	0.95	-0.618833	0.652183	0.0515474	521	0.958909	0.958909
OLINK_FBP1	acute_bcell	2	OLINK_FBP1	0.0928709	0.0649855	0.95	-0.0347529	0.220495	1.4291	607	0.15349	0.275529
OLINK_FBP1	acute_bcell	2	acuity_maxn:OLINK_FBP1	-0.591517	0.266189	0.95	-1.11428	-0.068754	-2.22217	607	0.0266396	0.159838
OLINK_FBP1	acute_bcell	3	OLINK_FBP1	0.172666	0.11109	0.95	-0.0456821	0.391013	1.55429	429	0.120852	0.275529
OLINK_FBP1	acute_bcell	3	acuity_maxn:OLINK_FBP1	-0.481908	0.388945	0.95	-1.24638	0.282567	-1.23901	429	0.216018	0.432036
OLINK_FBP1	acute_bcell	4	OLINK_FBP1	0.00651096	0.0524927	0.95	-0.0965653	0.109587	0.124036	648	0.901326	0.901326
OLINK_FBP1	acute_bcell	4	acuity_maxn:OLINK_FBP1	0.0875897	0.206103	0.95	-0.317122	0.492301	0.424979	648	0.670993	0.735676
OLINK_FBP1	acute_bcell	5	OLINK_FBP1	-0.0267391	0.0466555	0.95	-0.11835	0.0648717	-0.573119	661	0.566759	0.72663
OLINK_FBP1	acute_bcell	5	acuity_maxn:OLINK_FBP1	0.177267	0.179489	0.95	-0.17517	0.529705	0.987622	661	0.323699	0.485549
OLINK_FBP1	acute_bcell	6	OLINK_FBP1	0.122194	0.0476696	0.95	0.0285767	0.215811	2.56335	608	0.0106062	0.0502722
OLINK_FBP1	acute_bcell	6	acuity_maxn:OLINK_FBP1	-0.566588	0.196435	0.95	-0.952361	-0.180815	-2.88436	608	0.00406103	0.0487324
OLINK_FBP1	acute_bcell	7	OLINK_FBP1	-0.131477	0.0525254	0.95	-0.234628	-0.0283269	-2.50312	616	0.0125681	0.0502722
OLINK_FBP1	acute_bcell	7	acuity_maxn:OLINK_FBP1	0.289958	0.21206	0.95	-0.12649	0.706406	1.36734	616	0.172018	0.414165
OLINK_FBP1	acute_bcell	8	OLINK_FBP1	-0.0572905	0.0407948	0.95	-0.137407	0.022826	-1.40436	605	0.160725	0.275529
OLINK_FBP1	acute_bcell	8	acuity_maxn:OLINK_FBP1	-0.0996641	0.16865	0.95	-0.430875	0.231547	-0.590951	605	0.554774	0.735676
OLINK_FBP1	acute_bcell	9	OLINK_FBP1	0.0286524	0.0429806	0.95	-0.0557573	0.113062	0.666637	603	0.505259	0.72663
OLINK_FBP1	acute_bcell	9	acuity_maxn:OLINK_FBP1	-0.341376	0.179195	0.95	-0.693298	0.0105462	-1.90505	603	0.0572486	0.228995
OLINK_FBP1	acute_bcell	10	OLINK_FBP1	0.0259373	0.108345	0.95	-0.187138	0.239012	0.239395	357	0.810937	0.884658
OLINK_FBP1	acute_bcell	10	acuity_maxn:OLINK_FBP1	0.155203	0.369088	0.95	-0.570656	0.881063	0.420505	357	0.67437	0.735676
OLINK_FBP1	acute_bcell	11	OLINK_FBP1	-0.115161	0.0509608	0.95	-0.21525	-0.0150727	-2.25981	584	0.0242009	0.0726028
OLINK_FBP1	acute_bcell	11	acuity_maxn:OLINK_FBP1	0.283701	0.207738	0.95	-0.124303	0.691705	1.36567	584	0.172569	0.414165
OLINK_FBP1	acute_bcell	12	OLINK_FBP1	-0.24607	0.0837361	0.95	-0.410673	-0.0814664	-2.93863	412	0.00348197	0.0417837
OLINK_FBP1	acute_bcell	12	acuity_maxn:OLINK_FBP1	0.387415	0.350627	0.95	-0.301826	1.07666	1.10492	412	0.269839	0.462581
OLINK_FCAR	acute_bcell	1	OLINK_FCAR	0.371745	0.168597	0.95	0.0405324	0.702958	2.20494	521	0.0278946	0.111578
OLINK_FCAR	acute_bcell	1	acuity_maxn:OLINK_FCAR	-0.0714647	0.664752	0.95	-1.37739	1.23446	-0.107506	521	0.914429	0.965783
OLINK_FCAR	acute_bcell	2	OLINK_FCAR	0.221211	0.138567	0.95	-0.0509182	0.493341	1.59642	607	0.110916	0.221832
OLINK_FCAR	acute_bcell	2	acuity_maxn:OLINK_FCAR	-0.275946	0.516663	0.95	-1.29061	0.738718	-0.534093	607	0.593473	0.965783
OLINK_FCAR	acute_bcell	3	OLINK_FCAR	-0.457902	0.22982	0.95	-0.909616	-0.00618941	-1.99244	429	0.046956	0.113097
OLINK_FCAR	acute_bcell	3	acuity_maxn:OLINK_FCAR	0.178894	0.758945	0.95	-1.31282	1.67061	0.235714	429	0.813767	0.965783
OLINK_FCAR	acute_bcell	4	OLINK_FCAR	0.36247	0.108503	0.95	0.14941	0.575531	3.34064	648	0.000883856	0.0106063
OLINK_FCAR	acute_bcell	4	acuity_maxn:OLINK_FCAR	-0.325849	0.402915	0.95	-1.11703	0.465327	-0.808729	648	0.418968	0.837935
OLINK_FCAR	acute_bcell	5	OLINK_FCAR	0.224801	0.0982875	0.95	0.0318072	0.417794	2.28717	661	0.0225008	0.111578
OLINK_FCAR	acute_bcell	5	acuity_maxn:OLINK_FCAR	-0.283644	0.349975	0.95	-0.97084	0.403553	-0.810468	661	0.417963	0.837935
OLINK_FCAR	acute_bcell	6	OLINK_FCAR	-0.0970183	0.10121	0.95	-0.295782	0.101746	-0.958582	608	0.33815	0.507226
OLINK_FCAR	acute_bcell	6	acuity_maxn:OLINK_FCAR	0.624415	0.367303	0.95	-0.096921	1.34575	1.7	608	0.0896422	0.825969
OLINK_FCAR	acute_bcell	7	OLINK_FCAR	0.0497669	0.113659	0.95	-0.173439	0.272972	0.437863	616	0.661639	0.766468
OLINK_FCAR	acute_bcell	7	acuity_maxn:OLINK_FCAR	0.468882	0.410326	0.95	-0.336925	1.27469	1.14271	616	0.253605	0.825969
OLINK_FCAR	acute_bcell	8	OLINK_FCAR	0.042817	0.0864072	0.95	-0.126877	0.212511	0.495526	605	0.620409	0.766468
OLINK_FCAR	acute_bcell	8	acuity_maxn:OLINK_FCAR	0.046893	0.336226	0.95	-0.61342	0.707206	0.139469	605	0.889126	0.965783
OLINK_FCAR	acute_bcell	9	OLINK_FCAR	0.0275389	0.0926824	0.95	-0.154481	0.209559	0.297132	603	0.766468	0.766468
OLINK_FCAR	acute_bcell	9	acuity_maxn:OLINK_FCAR	0.0406627	0.332609	0.95	-0.61255	0.693875	0.122254	603	0.902739	0.965783
OLINK_FCAR	acute_bcell	10	OLINK_FCAR	-0.463784	0.232814	0.95	-0.921643	-0.00592449	-1.99208	357	0.0471238	0.113097
OLINK_FCAR	acute_bcell	10	acuity_maxn:OLINK_FCAR	0.800303	0.732501	0.95	-0.640257	2.24086	1.09256	357	0.275323	0.825969
OLINK_FCAR	acute_bcell	11	OLINK_FCAR	0.166082	0.109781	0.95	-0.049532	0.381696	1.51285	584	0.13086	0.224331
OLINK_FCAR	acute_bcell	11	acuity_maxn:OLINK_FCAR	-0.0186135	0.433723	0.95	-0.87046	0.833233	-0.0429157	584	0.965783	0.965783
OLINK_FCAR	acute_bcell	12	OLINK_FCAR	0.0615295	0.178092	0.95	-0.288553	0.411612	0.345493	412	0.7299	0.766468
OLINK_FCAR	acute_bcell	12	acuity_maxn:OLINK_FCAR	0.78825	0.64874	0.95	-0.487003	2.0635	1.21505	412	0.225044	0.825969
OLINK_FCER2	acute_bcell	1	OLINK_FCER2	0.139053	0.115248	0.95	-0.0873551	0.365462	1.20655	521	0.228151	0.547563
OLINK_FCER2	acute_bcell	1	acuity_maxn:OLINK_FCER2	0.345016	0.440616	0.95	-0.520586	1.21062	0.783031	521	0.433965	0.723749
OLINK_FCER2	acute_bcell	2	OLINK_FCER2	0.0667797	0.0988673	0.95	-0.127384	0.260943	0.675448	607	0.499648	0.599578
OLINK_FCER2	acute_bcell	2	acuity_maxn:OLINK_FCER2	-0.0629764	0.371715	0.95	-0.79298	0.667027	-0.169421	607	0.865522	0.873646
OLINK_FCER2	acute_bcell	3	OLINK_FCER2	-0.235077	0.164699	0.95	-0.558794	0.0886395	-1.42732	429	0.154216	0.502512
OLINK_FCER2	acute_bcell	3	acuity_maxn:OLINK_FCER2	1.1008	0.566162	0.95	-0.0119946	2.2136	1.94432	429	0.0525098	0.630117
OLINK_FCER2	acute_bcell	4	OLINK_FCER2	-0.0550575	0.0784601	0.95	-0.209124	0.0990093	-0.701726	648	0.483102	0.599578
OLINK_FCER2	acute_bcell	4	acuity_maxn:OLINK_FCER2	0.172048	0.282561	0.95	-0.382798	0.726895	0.608888	648	0.542812	0.723749
OLINK_FCER2	acute_bcell	5	OLINK_FCER2	-0.0745641	0.0720781	0.95	-0.216094	0.0669656	-1.03449	661	0.301285	0.548803
OLINK_FCER2	acute_bcell	5	acuity_maxn:OLINK_FCER2	-0.24038	0.255443	0.95	-0.741958	0.261197	-0.941033	661	0.347032	0.723749
OLINK_FCER2	acute_bcell	6	OLINK_FCER2	0.0985304	0.0712996	0.95	-0.0414931	0.238554	1.38192	608	0.167504	0.502512
OLINK_FCER2	acute_bcell	6	acuity_maxn:OLINK_FCER2	0.170789	0.275823	0.95	-0.370893	0.71247	0.619196	608	0.536019	0.723749
OLINK_FCER2	acute_bcell	7	OLINK_FCER2	0.000170725	0.0796451	0.95	-0.156238	0.15658	0.00214357	616	0.99829	0.99829
OLINK_FCER2	acute_bcell	7	acuity_maxn:OLINK_FCER2	-0.150695	0.290444	0.95	-0.721076	0.419687	-0.518841	616	0.604058	0.724869
OLINK_FCER2	acute_bcell	8	OLINK_FCER2	0.109283	0.0633935	0.95	-0.0152149	0.233781	1.72389	605	0.0852393	0.502512
OLINK_FCER2	acute_bcell	8	acuity_maxn:OLINK_FCER2	-0.28265	0.244173	0.95	-0.76218	0.19688	-1.15758	605	0.247492	0.723749
OLINK_FCER2	acute_bcell	9	OLINK_FCER2	0.0667396	0.067075	0.95	-0.0649893	0.198469	0.995	603	0.320135	0.548803
OLINK_FCER2	acute_bcell	9	acuity_maxn:OLINK_FCER2	-0.347475	0.253234	0.95	-0.844802	0.149853	-1.37215	603	0.170527	0.682108
OLINK_FCER2	acute_bcell	10	OLINK_FCER2	-0.256448	0.173592	0.95	-0.59784	0.0849428	-1.47731	357	0.140475	0.502512
OLINK_FCER2	acute_bcell	10	acuity_maxn:OLINK_FCER2	0.874529	0.594133	0.95	-0.293912	2.04297	1.47194	357	0.141918	0.682108
OLINK_FCER2	acute_bcell	11	OLINK_FCER2	-0.00700494	0.076112	0.95	-0.156492	0.142482	-0.0920347	584	0.926702	0.99829
OLINK_FCER2	acute_bcell	11	acuity_maxn:OLINK_FCER2	0.195377	0.280598	0.95	-0.355726	0.746481	0.69629	584	0.486524	0.723749
OLINK_FCER2	acute_bcell	12	OLINK_FCER2	-0.109979	0.143163	0.95	-0.3914	0.171442	-0.768208	412	0.442804	0.599578
OLINK_FCER2	acute_bcell	12	acuity_maxn:OLINK_FCER2	0.0825161	0.518551	0.95	-0.936821	1.10185	0.159128	412	0.873646	0.873646
OLINK_FCGR2A	acute_bcell	1	OLINK_FCGR2A	0.491471	0.15261	0.95	0.191664	0.791277	3.22044	521	0.00135982	0.00815889
OLINK_FCGR2A	acute_bcell	1	acuity_maxn:OLINK_FCGR2A	-1.08258	0.465987	0.95	-1.99803	-0.16714	-2.32321	521	0.0205521	0.232713
OLINK_FCGR2A	acute_bcell	2	OLINK_FCGR2A	-0.28185	0.12403	0.95	-0.52543	-0.0382697	-2.27243	607	0.0234093	0.049273
OLINK_FCGR2A	acute_bcell	2	acuity_maxn:OLINK_FCGR2A	0.738275	0.374973	0.95	0.00187342	1.47468	1.96888	607	0.0494218	0.232713
OLINK_FCGR2A	acute_bcell	3	OLINK_FCGR2A	-0.00129062	0.204686	0.95	-0.403603	0.401022	-0.00630535	429	0.994972	0.994972
OLINK_FCGR2A	acute_bcell	3	acuity_maxn:OLINK_FCGR2A	0.101335	0.598881	0.95	-1.07577	1.27844	0.169207	429	0.865713	0.944415
OLINK_FCGR2A	acute_bcell	4	OLINK_FCGR2A	0.289658	0.0993502	0.95	0.0945707	0.484745	2.91552	648	0.00367357	0.0146943
OLINK_FCGR2A	acute_bcell	4	acuity_maxn:OLINK_FCGR2A	-0.536625	0.303562	0.95	-1.13271	0.0594583	-1.76776	648	0.0775711	0.232713
OLINK_FCGR2A	acute_bcell	5	OLINK_FCGR2A	0.316391	0.0884061	0.95	0.142801	0.489982	3.57884	661	0.000370375	0.0044445
OLINK_FCGR2A	acute_bcell	5	acuity_maxn:OLINK_FCGR2A	-0.499677	0.265742	0.95	-1.02148	0.0221226	-1.88031	661	0.0605052	0.232713
OLINK_FCGR2A	acute_bcell	6	OLINK_FCGR2A	-0.204258	0.0906742	0.95	-0.382331	-0.0261853	-2.25266	608	0.0246365	0.049273
OLINK_FCGR2A	acute_bcell	6	acuity_maxn:OLINK_FCGR2A	0.458206	0.286588	0.95	-0.104617	1.02103	1.59883	608	0.110378	0.264907
OLINK_FCGR2A	acute_bcell	7	OLINK_FCGR2A	-0.0208161	0.0978949	0.95	-0.213064	0.171432	-0.212637	616	0.83168	0.907288
OLINK_FCGR2A	acute_bcell	7	acuity_maxn:OLINK_FCGR2A	-0.0618841	0.296263	0.95	-0.643691	0.519923	-0.208883	616	0.834609	0.944415
OLINK_FCGR2A	acute_bcell	8	OLINK_FCGR2A	-0.034953	0.0786451	0.95	-0.189404	0.119498	-0.44444	605	0.656884	0.78826
OLINK_FCGR2A	acute_bcell	8	acuity_maxn:OLINK_FCGR2A	0.21101	0.241711	0.95	-0.263686	0.685705	0.872981	605	0.38302	0.637662
OLINK_FCGR2A	acute_bcell	9	OLINK_FCGR2A	-0.232699	0.0831222	0.95	-0.395943	-0.0694551	-2.79948	603	0.00528227	0.0158468
OLINK_FCGR2A	acute_bcell	9	acuity_maxn:OLINK_FCGR2A	0.369912	0.253266	0.95	-0.12748	0.867303	1.46056	603	0.144656	0.289312
OLINK_FCGR2A	acute_bcell	10	OLINK_FCGR2A	0.224915	0.192378	0.95	-0.153421	0.603251	1.16913	357	0.24313	0.364694
OLINK_FCGR2A	acute_bcell	10	acuity_maxn:OLINK_FCGR2A	-0.377367	0.580387	0.95	-1.51877	0.764039	-0.6502	357	0.515981	0.687975
OLINK_FCGR2A	acute_bcell	11	OLINK_FCGR2A	0.188368	0.0968769	0.95	-0.00190133	0.378638	1.94441	584	0.052326	0.0897017
OLINK_FCGR2A	acute_bcell	11	acuity_maxn:OLINK_FCGR2A	-0.00213176	0.299033	0.95	-0.589443	0.585179	-0.00712884	584	0.994314	0.994314
OLINK_FCGR2A	acute_bcell	12	OLINK_FCGR2A	0.165468	0.165642	0.95	-0.16014	0.491076	0.998954	412	0.318403	0.424538
OLINK_FCGR2A	acute_bcell	12	acuity_maxn:OLINK_FCGR2A	-0.383001	0.47972	0.95	-1.326	0.560004	-0.798383	412	0.425108	0.637662
OLINK_FCGR2B	acute_bcell	1	OLINK_FCGR2B	0.0709092	0.103287	0.95	-0.132	0.273819	0.686528	521	0.492686	0.537475
OLINK_FCGR2B	acute_bcell	1	acuity_maxn:OLINK_FCGR2B	-0.326076	0.400366	0.95	-1.11261	0.460455	-0.814445	521	0.415762	0.832246
OLINK_FCGR2B	acute_bcell	2	OLINK_FCGR2B	-0.171626	0.083862	0.95	-0.336321	-0.00693102	-2.04653	607	0.0411347	0.246808
OLINK_FCGR2B	acute_bcell	2	acuity_maxn:OLINK_FCGR2B	0.0106117	0.322839	0.95	-0.623406	0.644629	0.0328698	607	0.973789	0.973789
OLINK_FCGR2B	acute_bcell	3	OLINK_FCGR2B	0.102497	0.140467	0.95	-0.173592	0.378587	0.72969	429	0.465978	0.537475
OLINK_FCGR2B	acute_bcell	3	acuity_maxn:OLINK_FCGR2B	0.248935	0.49903	0.95	-0.731914	1.22978	0.498837	429	0.61815	0.832246
OLINK_FCGR2B	acute_bcell	4	OLINK_FCGR2B	0.0668593	0.0681641	0.95	-0.06699	0.200709	0.980857	648	0.327029	0.522085
OLINK_FCGR2B	acute_bcell	4	acuity_maxn:OLINK_FCGR2B	0.0865845	0.255663	0.95	-0.415444	0.588613	0.338666	648	0.734971	0.832246
OLINK_FCGR2B	acute_bcell	5	OLINK_FCGR2B	0.0284331	0.0597237	0.95	-0.0888379	0.145704	0.476077	661	0.634177	0.634177
OLINK_FCGR2B	acute_bcell	5	acuity_maxn:OLINK_FCGR2B	0.156894	0.219336	0.95	-0.273784	0.587572	0.715315	661	0.474667	0.832246
OLINK_FCGR2B	acute_bcell	6	OLINK_FCGR2B	-0.106947	0.0599566	0.95	-0.224694	0.0108006	-1.78373	608	0.0749657	0.280032
OLINK_FCGR2B	acute_bcell	6	acuity_maxn:OLINK_FCGR2B	0.2701	0.232875	0.95	-0.187236	0.727437	1.15985	608	0.246564	0.832246
OLINK_FCGR2B	acute_bcell	7	OLINK_FCGR2B	0.0638801	0.0680239	0.95	-0.0697069	0.197467	0.939083	616	0.348056	0.522085
OLINK_FCGR2B	acute_bcell	7	acuity_maxn:OLINK_FCGR2B	-0.0769282	0.254883	0.95	-0.577472	0.423616	-0.301818	616	0.762892	0.832246
OLINK_FCGR2B	acute_bcell	8	OLINK_FCGR2B	-0.0908176	0.0540367	0.95	-0.19694	0.0153046	-1.68067	605	0.093344	0.280032
OLINK_FCGR2B	acute_bcell	8	acuity_maxn:OLINK_FCGR2B	0.247492	0.207186	0.95	-0.159398	0.654383	1.19454	605	0.232734	0.832246
OLINK_FCGR2B	acute_bcell	9	OLINK_FCGR2B	-0.0842662	0.0564001	0.95	-0.195031	0.0264983	-1.49408	603	0.135678	0.325628
OLINK_FCGR2B	acute_bcell	9	acuity_maxn:OLINK_FCGR2B	0.321403	0.213408	0.95	-0.0977098	0.740515	1.50605	603	0.132578	0.832246
OLINK_FCGR2B	acute_bcell	10	OLINK_FCGR2B	0.0943766	0.135446	0.95	-0.171996	0.360749	0.696783	357	0.486392	0.537475
OLINK_FCGR2B	acute_bcell	10	acuity_maxn:OLINK_FCGR2B	0.337298	0.475818	0.95	-0.59846	1.27306	0.70888	357	0.478862	0.832246
OLINK_FCGR2B	acute_bcell	11	OLINK_FCGR2B	0.087018	0.066015	0.95	-0.0426377	0.216674	1.31816	584	0.187968	0.375937
OLINK_FCGR2B	acute_bcell	11	acuity_maxn:OLINK_FCGR2B	-0.113327	0.248461	0.95	-0.601312	0.374658	-0.456115	584	0.648477	0.832246
OLINK_FCGR2B	acute_bcell	12	OLINK_FCGR2B	0.225813	0.10583	0.95	0.0177792	0.433847	2.13374	412	0.0334544	0.246808
OLINK_FCGR2B	acute_bcell	12	acuity_maxn:OLINK_FCGR2B	-0.23912	0.378658	0.95	-0.983462	0.505222	-0.631494	412	0.528068	0.832246
OLINK_FCGR3B	acute_bcell	1	OLINK_FCGR3B	0.186169	0.145114	0.95	-0.098912	0.47125	1.28291	521	0.200093	0.400185
OLINK_FCGR3B	acute_bcell	1	acuity_maxn:OLINK_FCGR3B	0.437951	0.629694	0.95	-0.799102	1.675	0.695497	521	0.487054	0.83495
OLINK_FCGR3B	acute_bcell	2	OLINK_FCGR3B	-0.256313	0.121131	0.95	-0.4942	-0.0184257	-2.11599	607	0.0347519	0.139007
OLINK_FCGR3B	acute_bcell	2	acuity_maxn:OLINK_FCGR3B	-0.230031	0.499604	0.95	-1.21119	0.75113	-0.460428	607	0.645374	0.860499
OLINK_FCGR3B	acute_bcell	3	OLINK_FCGR3B	0.144787	0.202012	0.95	-0.25227	0.541845	0.716725	429	0.473934	0.710901
OLINK_FCGR3B	acute_bcell	3	acuity_maxn:OLINK_FCGR3B	-0.890839	0.801964	0.95	-2.46711	0.685429	-1.11082	429	0.267267	0.83495
OLINK_FCGR3B	acute_bcell	4	OLINK_FCGR3B	-0.146144	0.0984778	0.95	-0.339518	0.04723	-1.48403	648	0.138287	0.331889
OLINK_FCGR3B	acute_bcell	4	acuity_maxn:OLINK_FCGR3B	0.536128	0.408141	0.95	-0.265311	1.33757	1.31358	648	0.189451	0.83495
OLINK_FCGR3B	acute_bcell	5	OLINK_FCGR3B	0.162839	0.087427	0.95	-0.00882906	0.334507	1.86257	661	0.062966	0.188898
OLINK_FCGR3B	acute_bcell	5	acuity_maxn:OLINK_FCGR3B	0.0280476	0.350553	0.95	-0.660283	0.716379	0.0800097	661	0.936254	0.947331
OLINK_FCGR3B	acute_bcell	6	OLINK_FCGR3B	-0.203106	0.0890531	0.95	-0.377995	-0.0282168	-2.28073	608	0.0229097	0.139007
OLINK_FCGR3B	acute_bcell	6	acuity_maxn:OLINK_FCGR3B	0.513155	0.38944	0.95	-0.251657	1.27797	1.31767	608	0.188109	0.83495
OLINK_FCGR3B	acute_bcell	7	OLINK_FCGR3B	0.0215823	0.097949	0.95	-0.170772	0.213937	0.220342	616	0.825678	0.90074
OLINK_FCGR3B	acute_bcell	7	acuity_maxn:OLINK_FCGR3B	0.426377	0.394013	0.95	-0.347394	1.20015	1.08214	616	0.279614	0.83495
OLINK_FCGR3B	acute_bcell	8	OLINK_FCGR3B	-0.0202339	0.0771109	0.95	-0.171671	0.131204	-0.2624	605	0.793103	0.90074
OLINK_FCGR3B	acute_bcell	8	acuity_maxn:OLINK_FCGR3B	-0.0218229	0.330219	0.95	-0.670338	0.626692	-0.0660861	605	0.947331	0.947331
OLINK_FCGR3B	acute_bcell	9	OLINK_FCGR3B	-0.0613446	0.081457	0.95	-0.221318	0.0986293	-0.753092	603	0.451689	0.710901
OLINK_FCGR3B	acute_bcell	9	acuity_maxn:OLINK_FCGR3B	0.182938	0.338083	0.95	-0.481025	0.846901	0.541105	603	0.588635	0.860499
OLINK_FCGR3B	acute_bcell	10	OLINK_FCGR3B	0.0850734	0.20189	0.95	-0.311969	0.482116	0.421386	357	0.673727	0.898303
OLINK_FCGR3B	acute_bcell	10	acuity_maxn:OLINK_FCGR3B	0.578016	0.805194	0.95	-1.00551	2.16154	0.717858	357	0.473314	0.83495
OLINK_FCGR3B	acute_bcell	11	OLINK_FCGR3B	0.00506314	0.0944752	0.95	-0.180489	0.190616	0.0535923	584	0.957278	0.957278
OLINK_FCGR3B	acute_bcell	11	acuity_maxn:OLINK_FCGR3B	0.139065	0.403381	0.95	-0.653189	0.931319	0.344748	584	0.730408	0.87649
OLINK_FCGR3B	acute_bcell	12	OLINK_FCGR3B	0.349439	0.157733	0.95	0.0393775	0.659501	2.21538	412	0.0272798	0.139007
OLINK_FCGR3B	acute_bcell	12	acuity_maxn:OLINK_FCGR3B	-0.601533	0.677837	0.95	-1.93398	0.730918	-0.88743	412	0.375365	0.83495
OLINK_FCN2	acute_bcell	1	OLINK_FCN2	0.321885	0.132665	0.95	0.0612606	0.58251	2.4263	521	0.0155922	0.0374213
OLINK_FCN2	acute_bcell	1	acuity_maxn:OLINK_FCN2	-0.203822	0.507236	0.95	-1.2003	0.792656	-0.40183	521	0.687974	0.968381
OLINK_FCN2	acute_bcell	2	OLINK_FCN2	0.348181	0.114448	0.95	0.123419	0.572943	3.04227	607	0.00244942	0.0095212
OLINK_FCN2	acute_bcell	2	acuity_maxn:OLINK_FCN2	-1.10392	0.46498	0.95	-2.01709	-0.190755	-2.37412	607	0.0179008	0.21481
OLINK_FCN2	acute_bcell	3	OLINK_FCN2	-0.673892	0.184328	0.95	-1.03619	-0.311593	-3.65593	429	0.000288049	0.0017283
OLINK_FCN2	acute_bcell	3	acuity_maxn:OLINK_FCN2	-0.845579	0.673617	0.95	-2.16958	0.478423	-1.25528	429	0.21006	0.504145
OLINK_FCN2	acute_bcell	4	OLINK_FCN2	0.26297	0.0887971	0.95	0.0886055	0.437335	2.96147	648	0.00317373	0.0095212
OLINK_FCN2	acute_bcell	4	acuity_maxn:OLINK_FCN2	0.142777	0.354446	0.95	-0.553224	0.838779	0.402818	648	0.687215	0.968381
OLINK_FCN2	acute_bcell	5	OLINK_FCN2	0.0356318	0.0810947	0.95	-0.123602	0.194866	0.439385	661	0.660526	0.660526
OLINK_FCN2	acute_bcell	5	acuity_maxn:OLINK_FCN2	-0.0529545	0.315953	0.95	-0.673348	0.567439	-0.167602	661	0.866947	0.968381
OLINK_FCN2	acute_bcell	6	OLINK_FCN2	-0.131213	0.0802663	0.95	-0.288845	0.0264203	-1.63472	608	0.102626	0.136835
OLINK_FCN2	acute_bcell	6	acuity_maxn:OLINK_FCN2	0.013943	0.320886	0.95	-0.616236	0.644122	0.0434517	608	0.965356	0.968381
OLINK_FCN2	acute_bcell	7	OLINK_FCN2	0.140976	0.0902887	0.95	-0.0363347	0.318287	1.56139	616	0.118944	0.142733
OLINK_FCN2	acute_bcell	7	acuity_maxn:OLINK_FCN2	0.0142937	0.360453	0.95	-0.693572	0.72216	0.0396548	616	0.968381	0.968381
OLINK_FCN2	acute_bcell	8	OLINK_FCN2	0.169404	0.07239	0.95	0.0272382	0.311571	2.34016	605	0.0195994	0.0391989
OLINK_FCN2	acute_bcell	8	acuity_maxn:OLINK_FCN2	-0.540625	0.286407	0.95	-1.1031	0.0218483	-1.88761	605	0.0595568	0.339547
OLINK_FCN2	acute_bcell	9	OLINK_FCN2	0.126095	0.0759141	0.95	-0.0229931	0.275183	1.66102	603	0.0972286	0.136835
OLINK_FCN2	acute_bcell	9	acuity_maxn:OLINK_FCN2	-0.490976	0.304376	0.95	-1.08874	0.10679	-1.61306	603	0.107255	0.339547
OLINK_FCN2	acute_bcell	10	OLINK_FCN2	-0.941568	0.181801	0.95	-1.2991	-0.584033	-5.17912	357	3.73346e-07	4.48015e-06
OLINK_FCN2	acute_bcell	10	acuity_maxn:OLINK_FCN2	0.66199	0.689109	0.95	-0.693233	2.01721	0.960646	357	0.33738	0.674761
OLINK_FCN2	acute_bcell	11	OLINK_FCN2	0.0778211	0.0853503	0.95	-0.0898097	0.245452	0.911786	584	0.362258	0.39519
OLINK_FCN2	acute_bcell	11	acuity_maxn:OLINK_FCN2	0.552183	0.348066	0.95	-0.13143	1.2358	1.58643	584	0.113182	0.339547
OLINK_FCN2	acute_bcell	12	OLINK_FCN2	-0.262945	0.149114	0.95	-0.556063	0.0301731	-1.76339	412	0.0785761	0.134702
OLINK_FCN2	acute_bcell	12	acuity_maxn:OLINK_FCN2	0.197157	0.568043	0.95	-0.919468	1.31378	0.347081	412	0.728708	0.968381
OLINK_FCRL1	acute_bcell	1	OLINK_FCRL1	-0.0862115	0.143536	0.95	-0.368192	0.195769	-0.600626	521	0.54835	0.731134
OLINK_FCRL1	acute_bcell	1	acuity_maxn:OLINK_FCRL1	0.545535	0.614698	0.95	-0.662055	1.75313	0.887486	521	0.375227	0.833359
OLINK_FCRL1	acute_bcell	2	OLINK_FCRL1	-0.0912847	0.126752	0.95	-0.34021	0.157641	-0.720184	607	0.471689	0.707534
OLINK_FCRL1	acute_bcell	2	acuity_maxn:OLINK_FCRL1	-0.555427	0.541484	0.95	-1.61884	0.507983	-1.02575	607	0.305418	0.833359
OLINK_FCRL1	acute_bcell	3	OLINK_FCRL1	0.0347879	0.212329	0.95	-0.382547	0.452123	0.16384	429	0.869935	0.915554
OLINK_FCRL1	acute_bcell	3	acuity_maxn:OLINK_FCRL1	-0.44075	0.855563	0.95	-2.12237	1.24087	-0.515158	429	0.606708	0.833359
OLINK_FCRL1	acute_bcell	4	OLINK_FCRL1	-0.396311	0.0949221	0.95	-0.582703	-0.209919	-4.17512	648	3.38561e-05	0.000406273
OLINK_FCRL1	acute_bcell	4	acuity_maxn:OLINK_FCRL1	0.297512	0.40305	0.95	-0.493929	1.08895	0.738153	648	0.460689	0.833359
OLINK_FCRL1	acute_bcell	5	OLINK_FCRL1	-0.0784348	0.0913282	0.95	-0.257763	0.100893	-0.858824	661	0.390749	0.669855
OLINK_FCRL1	acute_bcell	5	acuity_maxn:OLINK_FCRL1	0.339523	0.394748	0.95	-0.435589	1.11464	0.8601	661	0.390046	0.833359
OLINK_FCRL1	acute_bcell	6	OLINK_FCRL1	0.173767	0.0908963	0.95	-0.0047423	0.352275	1.9117	608	0.0563844	0.169153
OLINK_FCRL1	acute_bcell	6	acuity_maxn:OLINK_FCRL1	-0.435801	0.392729	0.95	-1.20707	0.335469	-1.10967	608	0.267578	0.833359
OLINK_FCRL1	acute_bcell	7	OLINK_FCRL1	-0.223825	0.0988938	0.95	-0.418035	-0.0296148	-2.26328	616	0.0239654	0.0958618
OLINK_FCRL1	acute_bcell	7	acuity_maxn:OLINK_FCRL1	-0.177154	0.413996	0.95	-0.990168	0.63586	-0.427913	616	0.668864	0.833359
OLINK_FCRL1	acute_bcell	8	OLINK_FCRL1	-0.0145746	0.0789431	0.95	-0.16961	0.140461	-0.184621	605	0.853588	0.915554
OLINK_FCRL1	acute_bcell	8	acuity_maxn:OLINK_FCRL1	-0.487027	0.334911	0.95	-1.14476	0.170703	-1.4542	605	0.14641	0.833359
OLINK_FCRL1	acute_bcell	9	OLINK_FCRL1	0.00904424	0.0852589	0.95	-0.158396	0.176485	0.10608	603	0.915554	0.915554
OLINK_FCRL1	acute_bcell	9	acuity_maxn:OLINK_FCRL1	-0.00992989	0.356075	0.95	-0.709228	0.689368	-0.0278871	603	0.977761	0.977761
OLINK_FCRL1	acute_bcell	10	OLINK_FCRL1	-0.328341	0.207421	0.95	-0.736262	0.0795799	-1.58297	357	0.114314	0.228628
OLINK_FCRL1	acute_bcell	10	acuity_maxn:OLINK_FCRL1	-0.558907	0.945177	0.95	-2.41772	1.29991	-0.591325	357	0.554677	0.833359
OLINK_FCRL1	acute_bcell	11	OLINK_FCRL1	-0.176371	0.0975623	0.95	-0.367987	0.0152443	-1.80778	584	0.0711547	0.170771
OLINK_FCRL1	acute_bcell	11	acuity_maxn:OLINK_FCRL1	-0.156679	0.398678	0.95	-0.939696	0.626338	-0.392996	584	0.694466	0.833359
OLINK_FCRL1	acute_bcell	12	OLINK_FCRL1	-0.483664	0.156031	0.95	-0.79038	-0.176949	-3.0998	412	0.0020694	0.0124164
OLINK_FCRL1	acute_bcell	12	acuity_maxn:OLINK_FCRL1	0.0419111	0.737712	0.95	-1.40824	1.49206	0.0568123	412	0.954722	0.977761
OLINK_FCRL2	acute_bcell	1	OLINK_FCRL2	-0.185994	0.137842	0.95	-0.456788	0.0848008	-1.34932	521	0.177819	0.237092
OLINK_FCRL2	acute_bcell	1	acuity_maxn:OLINK_FCRL2	0.605299	0.509072	0.95	-0.394787	1.60539	1.18902	521	0.234972	0.72846
OLINK_FCRL2	acute_bcell	2	OLINK_FCRL2	-0.305987	0.117107	0.95	-0.535971	-0.0760019	-2.61287	607	0.00920086	0.0350418
OLINK_FCRL2	acute_bcell	2	acuity_maxn:OLINK_FCRL2	0.473307	0.432585	0.95	-0.376238	1.32285	1.09414	607	0.27433	0.72846
OLINK_FCRL2	acute_bcell	3	OLINK_FCRL2	0.273471	0.190873	0.95	-0.101691	0.648633	1.43274	429	0.15266	0.22899
OLINK_FCRL2	acute_bcell	3	acuity_maxn:OLINK_FCRL2	0.244581	0.651372	0.95	-1.0357	1.52486	0.375485	429	0.707485	0.95841
OLINK_FCRL2	acute_bcell	4	OLINK_FCRL2	-0.217139	0.0909393	0.95	-0.39571	-0.0385677	-2.38774	648	0.0172381	0.0413714
OLINK_FCRL2	acute_bcell	4	acuity_maxn:OLINK_FCRL2	0.201193	0.333572	0.95	-0.45382	0.856206	0.603147	648	0.546622	0.95841
OLINK_FCRL2	acute_bcell	5	OLINK_FCRL2	0.212021	0.0838461	0.95	0.0473837	0.376657	2.52869	661	0.0116806	0.0350418
OLINK_FCRL2	acute_bcell	5	acuity_maxn:OLINK_FCRL2	-0.0919797	0.307277	0.95	-0.695336	0.511377	-0.299338	661	0.764776	0.95841
OLINK_FCRL2	acute_bcell	6	OLINK_FCRL2	-0.0840162	0.082458	0.95	-0.245953	0.0779209	-1.0189	608	0.308657	0.336717
OLINK_FCRL2	acute_bcell	6	acuity_maxn:OLINK_FCRL2	-0.0799894	0.31347	0.95	-0.695605	0.535627	-0.255174	608	0.798675	0.95841
OLINK_FCRL2	acute_bcell	7	OLINK_FCRL2	0.103579	0.0927618	0.95	-0.0785891	0.285746	1.11661	616	0.264597	0.317516
OLINK_FCRL2	acute_bcell	7	acuity_maxn:OLINK_FCRL2	0.028967	0.337964	0.95	-0.634735	0.692669	0.0857103	616	0.931725	0.958722
OLINK_FCRL2	acute_bcell	8	OLINK_FCRL2	-0.157482	0.0738178	0.95	-0.302453	-0.0125123	-2.1334	605	0.033294	0.066588
OLINK_FCRL2	acute_bcell	8	acuity_maxn:OLINK_FCRL2	-0.285795	0.27753	0.95	-0.830835	0.259245	-1.02978	605	0.303525	0.72846
OLINK_FCRL2	acute_bcell	9	OLINK_FCRL2	-0.273232	0.0769363	0.95	-0.424327	-0.122136	-3.5514	603	0.000413091	0.00495709
OLINK_FCRL2	acute_bcell	9	acuity_maxn:OLINK_FCRL2	0.502268	0.291173	0.95	-0.069569	1.0741	1.72498	603	0.0850436	0.72846
OLINK_FCRL2	acute_bcell	10	OLINK_FCRL2	0.573457	0.184517	0.95	0.210579	0.936334	3.10788	357	0.00203552	0.0122131
OLINK_FCRL2	acute_bcell	10	acuity_maxn:OLINK_FCRL2	-0.856781	0.637047	0.95	-2.10962	0.396057	-1.34492	357	0.179503	0.72846
OLINK_FCRL2	acute_bcell	11	OLINK_FCRL2	-0.0169558	0.0891395	0.95	-0.192029	0.158117	-0.190216	584	0.849206	0.849206
OLINK_FCRL2	acute_bcell	11	acuity_maxn:OLINK_FCRL2	-0.0172234	0.332625	0.95	-0.670511	0.636064	-0.0517802	584	0.958722	0.958722
OLINK_FCRL2	acute_bcell	12	OLINK_FCRL2	-0.282091	0.149173	0.95	-0.575325	0.0111435	-1.89104	412	0.0593207	0.101693
OLINK_FCRL2	acute_bcell	12	acuity_maxn:OLINK_FCRL2	0.306074	0.553045	0.95	-0.781068	1.39322	0.553434	412	0.580266	0.95841
OLINK_FCRL3	acute_bcell	1	OLINK_FCRL3	0.218686	0.202417	0.95	-0.178967	0.616339	1.08037	521	0.280475	0.420713
OLINK_FCRL3	acute_bcell	1	acuity_maxn:OLINK_FCRL3	-0.692566	0.744729	0.95	-2.15561	0.770475	-0.929957	521	0.352824	0.423389
OLINK_FCRL3	acute_bcell	2	OLINK_FCRL3	0.0147299	0.165496	0.95	-0.310285	0.339745	0.0890046	607	0.929108	0.994152
OLINK_FCRL3	acute_bcell	2	acuity_maxn:OLINK_FCRL3	0.00359101	0.630384	0.95	-1.23441	1.24159	0.00569655	607	0.995457	0.995457
OLINK_FCRL3	acute_bcell	3	OLINK_FCRL3	-0.426946	0.276167	0.95	-0.969755	0.115863	-1.54597	429	0.122849	0.294839
OLINK_FCRL3	acute_bcell	3	acuity_maxn:OLINK_FCRL3	2.34876	0.982266	0.95	0.418108	4.27941	2.39117	429	0.017225	0.0959725
OLINK_FCRL3	acute_bcell	4	OLINK_FCRL3	0.151214	0.131685	0.95	-0.107367	0.409796	1.1483	648	0.251269	0.420713
OLINK_FCRL3	acute_bcell	4	acuity_maxn:OLINK_FCRL3	-0.636902	0.483082	0.95	-1.5855	0.311694	-1.31841	648	0.187831	0.321997
OLINK_FCRL3	acute_bcell	5	OLINK_FCRL3	0.24939	0.117969	0.95	0.0177518	0.481029	2.11404	661	0.0348859	0.104658
OLINK_FCRL3	acute_bcell	5	acuity_maxn:OLINK_FCRL3	-0.439691	0.432621	0.95	-1.28917	0.409787	-1.01634	661	0.309839	0.423389
OLINK_FCRL3	acute_bcell	6	OLINK_FCRL3	-0.159646	0.117804	0.95	-0.390999	0.0717062	-1.35518	608	0.175862	0.351725
OLINK_FCRL3	acute_bcell	6	acuity_maxn:OLINK_FCRL3	0.652976	0.445714	0.95	-0.22235	1.5283	1.46501	608	0.143435	0.321997
OLINK_FCRL3	acute_bcell	7	OLINK_FCRL3	0.377284	0.134445	0.95	0.113257	0.64131	2.80623	616	0.00517091	0.062051
OLINK_FCRL3	acute_bcell	7	acuity_maxn:OLINK_FCRL3	-0.484053	0.492401	0.95	-1.45104	0.482936	-0.983046	616	0.325971	0.423389
OLINK_FCRL3	acute_bcell	8	OLINK_FCRL3	0.221162	0.104263	0.95	0.0164	0.425924	2.12119	605	0.0343121	0.104658
OLINK_FCRL3	acute_bcell	8	acuity_maxn:OLINK_FCRL3	-0.979606	0.40842	0.95	-1.7817	-0.177512	-2.39852	605	0.0167631	0.0959725
OLINK_FCRL3	acute_bcell	9	OLINK_FCRL3	0.0362044	0.109148	0.95	-0.178152	0.250561	0.331701	603	0.740231	0.888277
OLINK_FCRL3	acute_bcell	9	acuity_maxn:OLINK_FCRL3	-0.952382	0.420857	0.95	-1.77891	-0.125858	-2.26296	603	0.0239931	0.0959725
OLINK_FCRL3	acute_bcell	10	OLINK_FCRL3	-0.135153	0.26379	0.95	-0.65393	0.383624	-0.512352	357	0.608721	0.811628
OLINK_FCRL3	acute_bcell	10	acuity_maxn:OLINK_FCRL3	1.2509	0.894753	0.95	-0.508748	3.01055	1.39804	357	0.162969	0.321997
OLINK_FCRL3	acute_bcell	11	OLINK_FCRL3	0.27948	0.129055	0.95	0.0260117	0.532948	2.16559	584	0.0307466	0.104658
OLINK_FCRL3	acute_bcell	11	acuity_maxn:OLINK_FCRL3	-0.981581	0.471913	0.95	-1.90843	-0.0547282	-2.08001	584	0.0379605	0.113882
OLINK_FCRL3	acute_bcell	12	OLINK_FCRL3	0.0015261	0.20809	0.95	-0.407525	0.410578	0.00733385	412	0.994152	0.994152
OLINK_FCRL3	acute_bcell	12	acuity_maxn:OLINK_FCRL3	-0.392426	0.762439	0.95	-1.89118	1.10633	-0.514698	412	0.60704	0.662226
OLINK_FCRL5	acute_bcell	1	OLINK_FCRL5	0.331829	0.113471	0.95	0.108911	0.554747	2.92434	521	0.00360219	0.00540328
OLINK_FCRL5	acute_bcell	1	acuity_maxn:OLINK_FCRL5	-0.116873	0.405347	0.95	-0.913189	0.679442	-0.288329	521	0.773209	0.843501
OLINK_FCRL5	acute_bcell	2	OLINK_FCRL5	0.398164	0.0947633	0.95	0.21206	0.584267	4.20166	607	3.0477e-05	7.31448e-05
OLINK_FCRL5	acute_bcell	2	acuity_maxn:OLINK_FCRL5	-0.275792	0.344689	0.95	-0.95272	0.401136	-0.800118	607	0.423955	0.508747
OLINK_FCRL5	acute_bcell	3	OLINK_FCRL5	-1.36392	0.141342	0.95	-1.64173	-1.08611	-9.64978	429	4.52865e-20	5.43438e-19
OLINK_FCRL5	acute_bcell	3	acuity_maxn:OLINK_FCRL5	1.31716	0.479593	0.95	0.374512	2.2598	2.7464	429	0.0062788	0.0499788
OLINK_FCRL5	acute_bcell	4	OLINK_FCRL5	0.438611	0.0739029	0.95	0.293493	0.583729	5.93497	648	4.78866e-09	1.91546e-08
OLINK_FCRL5	acute_bcell	4	acuity_maxn:OLINK_FCRL5	-0.360492	0.264963	0.95	-0.880782	0.159799	-1.36053	648	0.174134	0.400547
OLINK_FCRL5	acute_bcell	5	OLINK_FCRL5	0.123517	0.066796	0.95	-0.00764042	0.254675	1.84917	661	0.0648788	0.0865051
OLINK_FCRL5	acute_bcell	5	acuity_maxn:OLINK_FCRL5	-0.492852	0.235882	0.95	-0.956021	-0.0296829	-2.0894	661	0.0370538	0.148215
OLINK_FCRL5	acute_bcell	6	OLINK_FCRL5	-0.00631412	0.0673645	0.95	-0.13861	0.125981	-0.0937306	608	0.925354	0.925354
OLINK_FCRL5	acute_bcell	6	acuity_maxn:OLINK_FCRL5	0.0493027	0.254958	0.95	-0.451403	0.550008	0.193376	608	0.846729	0.846729
OLINK_FCRL5	acute_bcell	7	OLINK_FCRL5	0.271236	0.0746905	0.95	0.124557	0.417915	3.63146	616	0.000305269	0.000523318
OLINK_FCRL5	acute_bcell	7	acuity_maxn:OLINK_FCRL5	-0.363862	0.26633	0.95	-0.886886	0.159163	-1.36621	616	0.172373	0.400547
OLINK_FCRL5	acute_bcell	8	OLINK_FCRL5	0.221785	0.05869	0.95	0.106524	0.337046	3.77892	605	0.0001731	0.0003462
OLINK_FCRL5	acute_bcell	8	acuity_maxn:OLINK_FCRL5	-0.281409	0.219479	0.95	-0.712442	0.149623	-1.28217	605	0.200273	0.400547
OLINK_FCRL5	acute_bcell	9	OLINK_FCRL5	0.0684961	0.0628995	0.95	-0.0550326	0.192025	1.08898	603	0.276599	0.301744
OLINK_FCRL5	acute_bcell	9	acuity_maxn:OLINK_FCRL5	-0.257198	0.228226	0.95	-0.705412	0.191017	-1.12694	603	0.260215	0.446083
OLINK_FCRL5	acute_bcell	10	OLINK_FCRL5	-1.11092	0.142362	0.95	-1.39089	-0.830946	-7.80347	357	6.72441e-14	4.03464e-13
OLINK_FCRL5	acute_bcell	10	acuity_maxn:OLINK_FCRL5	1.24526	0.469345	0.95	0.322232	2.16829	2.65319	357	0.00832981	0.0499788
OLINK_FCRL5	acute_bcell	11	OLINK_FCRL5	0.345267	0.0716345	0.95	0.204575	0.48596	4.81985	584	1.83415e-06	5.50246e-06
OLINK_FCRL5	acute_bcell	11	acuity_maxn:OLINK_FCRL5	-0.227529	0.262063	0.95	-0.742231	0.287172	-0.868222	584	0.38563	0.508747
OLINK_FCRL5	acute_bcell	12	OLINK_FCRL5	-0.178248	0.119869	0.95	-0.413879	0.057383	-1.48702	412	0.137773	0.165328
OLINK_FCRL5	acute_bcell	12	acuity_maxn:OLINK_FCRL5	-0.373146	0.421748	0.95	-1.20219	0.455899	-0.884762	412	0.376801	0.508747
OLINK_FCRL6	acute_bcell	1	OLINK_FCRL6	-0.109226	0.120256	0.95	-0.345472	0.12702	-0.908278	521	0.364151	0.436981
OLINK_FCRL6	acute_bcell	1	acuity_maxn:OLINK_FCRL6	0.397331	0.466719	0.95	-0.519551	1.31421	0.851329	521	0.394978	0.592467
OLINK_FCRL6	acute_bcell	2	OLINK_FCRL6	-0.271008	0.103427	0.95	-0.474126	-0.0678898	-2.62028	607	0.00900555	0.0155926
OLINK_FCRL6	acute_bcell	2	acuity_maxn:OLINK_FCRL6	-0.112172	0.399214	0.95	-0.896179	0.671836	-0.280982	607	0.77882	0.858201
OLINK_FCRL6	acute_bcell	3	OLINK_FCRL6	0.612584	0.173959	0.95	0.270667	0.954501	3.52144	429	0.000475218	0.00190087
OLINK_FCRL6	acute_bcell	3	acuity_maxn:OLINK_FCRL6	-1.34685	0.615934	0.95	-2.55748	-0.136227	-2.18668	429	0.0293053	0.117221
OLINK_FCRL6	acute_bcell	4	OLINK_FCRL6	-0.209011	0.0803618	0.95	-0.366812	-0.0512099	-2.60087	648	0.00951083	0.0155926
OLINK_FCRL6	acute_bcell	4	acuity_maxn:OLINK_FCRL6	0.489749	0.307662	0.95	-0.114387	1.09388	1.59184	648	0.111909	0.268581
OLINK_FCRL6	acute_bcell	5	OLINK_FCRL6	0.199925	0.0732348	0.95	0.0561242	0.343726	2.72992	661	0.0065037	0.0155926
OLINK_FCRL6	acute_bcell	5	acuity_maxn:OLINK_FCRL6	-0.359121	0.274769	0.95	-0.898646	0.180404	-1.30699	661	0.19167	0.383339
OLINK_FCRL6	acute_bcell	6	OLINK_FCRL6	0.042131	0.0748871	0.95	-0.104938	0.1892	0.562594	608	0.573919	0.626093
OLINK_FCRL6	acute_bcell	6	acuity_maxn:OLINK_FCRL6	-0.079219	0.292604	0.95	-0.653856	0.495418	-0.270738	608	0.786684	0.858201
OLINK_FCRL6	acute_bcell	7	OLINK_FCRL6	-0.330824	0.0800713	0.95	-0.48807	-0.173579	-4.13162	616	4.10018e-05	0.000246011
OLINK_FCRL6	acute_bcell	7	acuity_maxn:OLINK_FCRL6	0.736559	0.303972	0.95	0.139612	1.33351	2.42311	616	0.0156752	0.0940515
OLINK_FCRL6	acute_bcell	8	OLINK_FCRL6	-0.272739	0.0640748	0.95	-0.398575	-0.146902	-4.25656	605	2.40579e-05	0.000246011
OLINK_FCRL6	acute_bcell	8	acuity_maxn:OLINK_FCRL6	0.644329	0.25917	0.95	0.135347	1.15331	2.48613	605	0.013183	0.0940515
OLINK_FCRL6	acute_bcell	9	OLINK_FCRL6	-0.177756	0.0691531	0.95	-0.313566	-0.0419455	-2.57047	603	0.010395	0.0155926
OLINK_FCRL6	acute_bcell	9	acuity_maxn:OLINK_FCRL6	0.443427	0.271213	0.95	-0.0892086	0.976064	1.63498	603	0.102575	0.268581
OLINK_FCRL6	acute_bcell	10	OLINK_FCRL6	0.491361	0.163798	0.95	0.169231	0.813492	2.9998	357	0.00289125	0.00867375
OLINK_FCRL6	acute_bcell	10	acuity_maxn:OLINK_FCRL6	-0.485423	0.557429	0.95	-1.58168	0.610834	-0.870825	357	0.384435	0.592467
OLINK_FCRL6	acute_bcell	11	OLINK_FCRL6	-0.13573	0.078057	0.95	-0.289037	0.0175765	-1.73886	584	0.0825865	0.110115
OLINK_FCRL6	acute_bcell	11	acuity_maxn:OLINK_FCRL6	-0.137921	0.312733	0.95	-0.75214	0.476298	-0.441018	584	0.659363	0.858201
OLINK_FCRL6	acute_bcell	12	OLINK_FCRL6	-0.00227841	0.127345	0.95	-0.252605	0.248048	-0.0178917	412	0.985734	0.985734
OLINK_FCRL6	acute_bcell	12	acuity_maxn:OLINK_FCRL6	0.0588719	0.514059	0.95	-0.951633	1.06938	0.114524	412	0.908878	0.908878
OLINK_FCRLB	acute_bcell	1	OLINK_FCRLB	-0.123977	0.114156	0.95	-0.348239	0.100286	-1.08603	521	0.277968	0.610783
OLINK_FCRLB	acute_bcell	1	acuity_maxn:OLINK_FCRLB	0.0486352	0.432945	0.95	-0.801898	0.899168	0.112336	521	0.910601	0.910601
OLINK_FCRLB	acute_bcell	2	OLINK_FCRLB	0.177935	0.0930082	0.95	-0.00472184	0.360592	1.91311	607	0.0562039	0.2382
OLINK_FCRLB	acute_bcell	2	acuity_maxn:OLINK_FCRLB	-0.533224	0.357625	0.95	-1.23556	0.169109	-1.49101	607	0.136477	0.222048
OLINK_FCRLB	acute_bcell	3	OLINK_FCRLB	-0.286299	0.151551	0.95	-0.584174	0.0115768	-1.88912	429	0.0595499	0.2382
OLINK_FCRLB	acute_bcell	3	acuity_maxn:OLINK_FCRLB	0.781875	0.539548	0.95	-0.278612	1.84236	1.44913	429	0.148032	0.222048
OLINK_FCRLB	acute_bcell	4	OLINK_FCRLB	0.127546	0.0742456	0.95	-0.0182448	0.273337	1.7179	648	0.0862934	0.25888
OLINK_FCRLB	acute_bcell	4	acuity_maxn:OLINK_FCRLB	-0.484637	0.289903	0.95	-1.0539	0.084626	-1.67172	648	0.0950622	0.190124
OLINK_FCRLB	acute_bcell	5	OLINK_FCRLB	0.0122899	0.0653989	0.95	-0.116125	0.140704	0.187923	661	0.850995	0.850995
OLINK_FCRLB	acute_bcell	5	acuity_maxn:OLINK_FCRLB	0.421286	0.249818	0.95	-0.069247	0.911819	1.68637	661	0.0921964	0.190124
OLINK_FCRLB	acute_bcell	6	OLINK_FCRLB	0.141469	0.0718759	0.95	0.000313964	0.282624	1.96824	608	0.0494942	0.2382
OLINK_FCRLB	acute_bcell	6	acuity_maxn:OLINK_FCRLB	-0.495254	0.271082	0.95	-1.02762	0.0371162	-1.82695	608	0.0681967	0.190124
OLINK_FCRLB	acute_bcell	7	OLINK_FCRLB	-0.0379785	0.0756739	0.95	-0.186589	0.110632	-0.501871	616	0.615938	0.739125
OLINK_FCRLB	acute_bcell	7	acuity_maxn:OLINK_FCRLB	-0.11136	0.290248	0.95	-0.681356	0.458636	-0.383673	616	0.701353	0.765113
OLINK_FCRLB	acute_bcell	8	OLINK_FCRLB	0.0583654	0.0597105	0.95	-0.0588995	0.17563	0.977474	605	0.328725	0.610783
OLINK_FCRLB	acute_bcell	8	acuity_maxn:OLINK_FCRLB	-0.534878	0.234107	0.95	-0.99464	-0.0751163	-2.28476	605	0.0226725	0.190124
OLINK_FCRLB	acute_bcell	9	OLINK_FCRLB	0.0382804	0.0651612	0.95	-0.0896901	0.166251	0.587473	603	0.557106	0.739125
OLINK_FCRLB	acute_bcell	9	acuity_maxn:OLINK_FCRLB	-0.441818	0.246612	0.95	-0.926142	0.0425058	-1.79155	603	0.0737068	0.190124
OLINK_FCRLB	acute_bcell	10	OLINK_FCRLB	-0.130145	0.140902	0.95	-0.407248	0.146958	-0.923654	357	0.35629	0.610783
OLINK_FCRLB	acute_bcell	10	acuity_maxn:OLINK_FCRLB	0.37396	0.515116	0.95	-0.639083	1.387	0.725973	357	0.468331	0.624441
OLINK_FCRLB	acute_bcell	11	OLINK_FCRLB	0.0477201	0.0717722	0.95	-0.093243	0.188683	0.664883	584	0.506388	0.739125
OLINK_FCRLB	acute_bcell	11	acuity_maxn:OLINK_FCRLB	-0.475777	0.282263	0.95	-1.03015	0.0785979	-1.68558	584	0.0924112	0.190124
OLINK_FCRLB	acute_bcell	12	OLINK_FCRLB	-0.0471969	0.11412	0.95	-0.271528	0.177134	-0.413571	412	0.679403	0.741167
OLINK_FCRLB	acute_bcell	12	acuity_maxn:OLINK_FCRLB	0.276446	0.475914	0.95	-0.659076	1.21197	0.580874	412	0.561643	0.673971
OLINK_FEN1	acute_bcell	1	OLINK_FEN1	0.570867	0.11323	0.95	0.348424	0.79331	5.04167	521	6.37913e-07	7.65496e-06
OLINK_FEN1	acute_bcell	1	acuity_maxn:OLINK_FEN1	-0.893521	0.425062	0.95	-1.72857	-0.0584752	-2.1021	521	0.0360242	0.216145
OLINK_FEN1	acute_bcell	2	OLINK_FEN1	-0.209491	0.0927859	0.95	-0.391711	-0.0272706	-2.25779	607	0.0243132	0.045816
OLINK_FEN1	acute_bcell	2	acuity_maxn:OLINK_FEN1	0.643428	0.350766	0.95	-0.045435	1.33229	1.83435	607	0.0670915	0.268366
OLINK_FEN1	acute_bcell	3	OLINK_FEN1	-0.238642	0.188034	0.95	-0.608224	0.13094	-1.26915	429	0.205077	0.246093
OLINK_FEN1	acute_bcell	3	acuity_maxn:OLINK_FEN1	0.713783	0.655027	0.95	-0.573679	2.00124	1.0897	429	0.276457	0.680083
OLINK_FEN1	acute_bcell	4	OLINK_FEN1	0.208369	0.0708206	0.95	0.0693037	0.347435	2.94221	648	0.00337517	0.0135007
OLINK_FEN1	acute_bcell	4	acuity_maxn:OLINK_FEN1	-0.281653	0.262326	0.95	-0.796765	0.233459	-1.07367	648	0.283368	0.680083
OLINK_FEN1	acute_bcell	5	OLINK_FEN1	0.0825101	0.0650119	0.95	-0.0451446	0.210165	1.26915	661	0.204833	0.246093
OLINK_FEN1	acute_bcell	5	acuity_maxn:OLINK_FEN1	-0.0531804	0.237741	0.95	-0.519999	0.413638	-0.223691	661	0.823067	0.944383
OLINK_FEN1	acute_bcell	6	OLINK_FEN1	-0.18401	0.0672276	0.95	-0.316037	-0.0519839	-2.73713	608	0.00637912	0.0191374
OLINK_FEN1	acute_bcell	6	acuity_maxn:OLINK_FEN1	0.185313	0.254147	0.95	-0.3138	0.684426	0.729158	608	0.466186	0.932372
OLINK_FEN1	acute_bcell	7	OLINK_FEN1	0.261958	0.0715485	0.95	0.12145	0.402467	3.66127	616	0.000272527	0.00163516
OLINK_FEN1	acute_bcell	7	acuity_maxn:OLINK_FEN1	0.0439467	0.259712	0.95	-0.466081	0.553974	0.169213	616	0.865684	0.944383
OLINK_FEN1	acute_bcell	8	OLINK_FEN1	-0.0455933	0.0570439	0.95	-0.157621	0.0664349	-0.799266	605	0.42445	0.463036
OLINK_FEN1	acute_bcell	8	acuity_maxn:OLINK_FEN1	-0.00884157	0.208028	0.95	-0.417386	0.399703	-0.0425018	605	0.966113	0.966113
OLINK_FEN1	acute_bcell	9	OLINK_FEN1	0.00302809	0.0623173	0.95	-0.119357	0.125413	0.0485915	603	0.961261	0.961261
OLINK_FEN1	acute_bcell	9	acuity_maxn:OLINK_FEN1	-0.514314	0.224344	0.95	-0.954906	-0.0737229	-2.29252	603	0.0222191	0.216145
OLINK_FEN1	acute_bcell	10	OLINK_FEN1	-0.305823	0.183897	0.95	-0.66748	0.0558342	-1.66301	357	0.0971872	0.145781
OLINK_FEN1	acute_bcell	10	acuity_maxn:OLINK_FEN1	0.264075	0.604066	0.95	-0.923901	1.45205	0.437162	357	0.662258	0.944383
OLINK_FEN1	acute_bcell	11	OLINK_FEN1	0.177906	0.0677556	0.95	0.0448311	0.31098	2.62569	584	0.00887391	0.0212974
OLINK_FEN1	acute_bcell	11	acuity_maxn:OLINK_FEN1	0.0617294	0.25164	0.95	-0.432501	0.55596	0.245308	584	0.806304	0.944383
OLINK_FEN1	acute_bcell	12	OLINK_FEN1	0.247585	0.111351	0.95	0.0286983	0.466472	2.22347	412	0.026726	0.045816
OLINK_FEN1	acute_bcell	12	acuity_maxn:OLINK_FEN1	-0.213153	0.40838	0.95	-1.01592	0.589616	-0.521947	412	0.601988	0.944383
OLINK_FES	acute_bcell	1	OLINK_FES	0.414043	0.21959	0.95	-0.0173483	0.845433	1.88552	521	0.0599152	0.162952
OLINK_FES	acute_bcell	1	acuity_maxn:OLINK_FES	-0.0506212	0.95925	0.95	-1.93509	1.83385	-0.0527716	521	0.957934	0.957934
OLINK_FES	acute_bcell	2	OLINK_FES	-0.107111	0.181679	0.95	-0.463907	0.249685	-0.589561	607	0.555704	0.666845
OLINK_FES	acute_bcell	2	acuity_maxn:OLINK_FES	-0.589751	0.826655	0.95	-2.2132	1.0337	-0.713419	607	0.475861	0.713791
OLINK_FES	acute_bcell	3	OLINK_FES	-0.373102	0.309503	0.95	-0.981433	0.235229	-1.20549	429	0.228679	0.392022
OLINK_FES	acute_bcell	3	acuity_maxn:OLINK_FES	2.17236	1.32681	0.95	-0.435497	4.78022	1.63728	429	0.102305	0.518314
OLINK_FES	acute_bcell	4	OLINK_FES	0.50171	0.144493	0.95	0.21798	0.785441	3.47222	648	0.000550504	0.00660605
OLINK_FES	acute_bcell	4	acuity_maxn:OLINK_FES	-0.677105	0.621862	0.95	-1.89821	0.544003	-1.08884	648	0.276631	0.553263
OLINK_FES	acute_bcell	5	OLINK_FES	0.298504	0.130729	0.95	0.0418099	0.555197	2.28338	661	0.0227244	0.0908976
OLINK_FES	acute_bcell	5	acuity_maxn:OLINK_FES	-0.688277	0.555727	0.95	-1.77948	0.402926	-1.23852	661	0.215964	0.518314
OLINK_FES	acute_bcell	6	OLINK_FES	-0.0615604	0.132091	0.95	-0.320971	0.19785	-0.466044	608	0.641351	0.699655
OLINK_FES	acute_bcell	6	acuity_maxn:OLINK_FES	-0.264106	0.597605	0.95	-1.43773	0.909515	-0.44194	608	0.65869	0.790428
OLINK_FES	acute_bcell	7	OLINK_FES	0.262553	0.143557	0.95	-0.0193678	0.544474	1.82891	616	0.0678965	0.162952
OLINK_FES	acute_bcell	7	acuity_maxn:OLINK_FES	-0.874506	0.630346	0.95	-2.11239	0.363383	-1.38734	616	0.165839	0.518314
OLINK_FES	acute_bcell	8	OLINK_FES	0.0371625	0.116911	0.95	-0.192438	0.266763	0.31787	605	0.750693	0.750693
OLINK_FES	acute_bcell	8	acuity_maxn:OLINK_FES	-0.107493	0.51435	0.95	-1.11762	0.902635	-0.208988	605	0.834528	0.910394
OLINK_FES	acute_bcell	9	OLINK_FES	0.0839094	0.124138	0.95	-0.159886	0.327704	0.675938	603	0.499339	0.666845
OLINK_FES	acute_bcell	9	acuity_maxn:OLINK_FES	-1.534	0.544158	0.95	-2.60267	-0.465324	-2.81903	603	0.00497502	0.0597002
OLINK_FES	acute_bcell	10	OLINK_FES	-0.445051	0.299754	0.95	-1.03456	0.144455	-1.48472	357	0.1385	0.277001
OLINK_FES	acute_bcell	10	acuity_maxn:OLINK_FES	0.592181	1.32432	0.95	-2.01228	3.19664	0.447157	357	0.655033	0.790428
OLINK_FES	acute_bcell	11	OLINK_FES	0.389214	0.135402	0.95	0.123279	0.65515	2.8745	584	0.00419404	0.0251643
OLINK_FES	acute_bcell	11	acuity_maxn:OLINK_FES	-0.738743	0.588221	0.95	-1.89403	0.416544	-1.25589	584	0.209657	0.518314
OLINK_FES	acute_bcell	12	OLINK_FES	0.153689	0.231848	0.95	-0.302063	0.609441	0.662886	412	0.507774	0.666845
OLINK_FES	acute_bcell	12	acuity_maxn:OLINK_FES	-0.894799	1.02365	0.95	-2.90703	1.11743	-0.874125	412	0.38256	0.655816
OLINK_FETUB	acute_bcell	1	OLINK_FETUB	-0.0503195	0.124407	0.95	-0.294721	0.194082	-0.404474	521	0.686031	0.737995
OLINK_FETUB	acute_bcell	1	acuity_maxn:OLINK_FETUB	-0.373442	0.386776	0.95	-1.13327	0.386391	-0.965524	521	0.33473	0.573823
OLINK_FETUB	acute_bcell	2	OLINK_FETUB	-0.258328	0.106312	0.95	-0.467111	-0.0495443	-2.42991	607	0.0153915	0.0230873
OLINK_FETUB	acute_bcell	2	acuity_maxn:OLINK_FETUB	0.159733	0.32912	0.95	-0.48662	0.806086	0.485334	607	0.627615	0.705013
OLINK_FETUB	acute_bcell	3	OLINK_FETUB	0.78276	0.176475	0.95	0.435896	1.12962	4.43552	429	1.16868e-05	0.000107827
OLINK_FETUB	acute_bcell	3	acuity_maxn:OLINK_FETUB	-0.703054	0.508274	0.95	-1.70207	0.295962	-1.38322	429	0.167317	0.411871
OLINK_FETUB	acute_bcell	4	OLINK_FETUB	-0.36157	0.0836772	0.95	-0.525881	-0.197259	-4.32101	648	1.79711e-05	0.000107827
OLINK_FETUB	acute_bcell	4	acuity_maxn:OLINK_FETUB	0.359968	0.261096	0.95	-0.152728	0.872664	1.37868	648	0.168469	0.411871
OLINK_FETUB	acute_bcell	5	OLINK_FETUB	0.116061	0.0745769	0.95	-0.0303753	0.262497	1.55626	661	0.120125	0.14415
OLINK_FETUB	acute_bcell	5	acuity_maxn:OLINK_FETUB	-0.106003	0.230856	0.95	-0.559303	0.347298	-0.459171	661	0.646262	0.705013
OLINK_FETUB	acute_bcell	6	OLINK_FETUB	-0.0263013	0.0785903	0.95	-0.180643	0.12804	-0.334663	608	0.737995	0.737995
OLINK_FETUB	acute_bcell	6	acuity_maxn:OLINK_FETUB	-0.503428	0.249933	0.95	-0.994265	-0.0125914	-2.01425	608	0.0444229	0.266538
OLINK_FETUB	acute_bcell	7	OLINK_FETUB	-0.27534	0.0831664	0.95	-0.438664	-0.112016	-3.31071	616	0.000984972	0.00295492
OLINK_FETUB	acute_bcell	7	acuity_maxn:OLINK_FETUB	0.292882	0.255054	0.95	-0.207998	0.793762	1.14832	616	0.251284	0.502567
OLINK_FETUB	acute_bcell	8	OLINK_FETUB	-0.107658	0.0667357	0.95	-0.23872	0.0234034	-1.61321	605	0.107221	0.142962
OLINK_FETUB	acute_bcell	8	acuity_maxn:OLINK_FETUB	-0.105175	0.201321	0.95	-0.500548	0.290198	-0.522426	605	0.601565	0.705013
OLINK_FETUB	acute_bcell	9	OLINK_FETUB	-0.238489	0.0704932	0.95	-0.376931	-0.100047	-3.38315	603	0.000763037	0.00295492
OLINK_FETUB	acute_bcell	9	acuity_maxn:OLINK_FETUB	0.292948	0.214038	0.95	-0.127404	0.713299	1.36867	603	0.171613	0.411871
OLINK_FETUB	acute_bcell	10	OLINK_FETUB	0.514503	0.171086	0.95	0.178039	0.850966	3.00727	357	0.0028229	0.00564579
OLINK_FETUB	acute_bcell	10	acuity_maxn:OLINK_FETUB	0.0938101	0.50705	0.95	-0.90337	1.09099	0.185012	357	0.853325	0.853325
OLINK_FETUB	acute_bcell	11	OLINK_FETUB	-0.219577	0.0813739	0.95	-0.379398	-0.0597554	-2.69837	584	0.00716962	0.0122908
OLINK_FETUB	acute_bcell	11	acuity_maxn:OLINK_FETUB	0.543432	0.249362	0.95	0.0536769	1.03319	2.17929	584	0.0297089	0.266538
OLINK_FETUB	acute_bcell	12	OLINK_FETUB	-0.435857	0.135117	0.95	-0.701462	-0.170253	-3.22578	412	0.00135651	0.00325563
OLINK_FETUB	acute_bcell	12	acuity_maxn:OLINK_FETUB	0.301663	0.418915	0.95	-0.521815	1.12514	0.720105	412	0.471868	0.705013
OLINK_FGF19	acute_bcell	1	OLINK_FGF19	-0.0770823	0.0974896	0.95	-0.268603	0.114439	-0.790672	521	0.429495	0.57266
OLINK_FGF19	acute_bcell	1	acuity_maxn:OLINK_FGF19	-0.0932554	0.365023	0.95	-0.810352	0.623842	-0.255478	521	0.798454	0.871041
OLINK_FGF19	acute_bcell	2	OLINK_FGF19	-0.163866	0.0775053	0.95	-0.316078	-0.0116554	-2.11426	607	0.0349	0.1047
OLINK_FGF19	acute_bcell	2	acuity_maxn:OLINK_FGF19	0.498706	0.277266	0.95	-0.0458113	1.04322	1.79865	607	0.07257	0.165706
OLINK_FGF19	acute_bcell	3	OLINK_FGF19	0.373653	0.12761	0.95	0.122835	0.62447	2.92809	429	0.00359207	0.0215524
OLINK_FGF19	acute_bcell	3	acuity_maxn:OLINK_FGF19	-0.652108	0.416066	0.95	-1.46989	0.165675	-1.56732	429	0.117778	0.165706
OLINK_FGF19	acute_bcell	4	OLINK_FGF19	-0.0640385	0.0628019	0.95	-0.187358	0.0592813	-1.01969	648	0.308256	0.528438
OLINK_FGF19	acute_bcell	4	acuity_maxn:OLINK_FGF19	0.0742827	0.244943	0.95	-0.406695	0.555261	0.303265	648	0.761785	0.871041
OLINK_FGF19	acute_bcell	5	OLINK_FGF19	0.0743661	0.0554823	0.95	-0.0345766	0.183309	1.34036	661	0.180589	0.433415
OLINK_FGF19	acute_bcell	5	acuity_maxn:OLINK_FGF19	-0.313754	0.197762	0.95	-0.702072	0.0745633	-1.58652	661	0.113099	0.165706
OLINK_FGF19	acute_bcell	6	OLINK_FGF19	-0.0138325	0.0579788	0.95	-0.127696	0.100031	-0.238579	608	0.811513	0.811513
OLINK_FGF19	acute_bcell	6	acuity_maxn:OLINK_FGF19	0.332289	0.215886	0.95	-0.0916843	0.756262	1.53919	608	0.124279	0.165706
OLINK_FGF19	acute_bcell	7	OLINK_FGF19	0.0371547	0.0616401	0.95	-0.0838956	0.158205	0.602767	616	0.546885	0.597932
OLINK_FGF19	acute_bcell	7	acuity_maxn:OLINK_FGF19	0.556119	0.21889	0.95	0.126258	0.985981	2.54063	616	0.0113095	0.135714
OLINK_FGF19	acute_bcell	8	OLINK_FGF19	-0.0403457	0.0492012	0.95	-0.136972	0.0562801	-0.820016	605	0.41253	0.57266
OLINK_FGF19	acute_bcell	8	acuity_maxn:OLINK_FGF19	0.362479	0.193811	0.95	-0.0181453	0.743103	1.87027	605	0.0619291	0.165706
OLINK_FGF19	acute_bcell	9	OLINK_FGF19	-0.124636	0.0511162	0.95	-0.225023	-0.0242487	-2.43829	603	0.0150446	0.0601784
OLINK_FGF19	acute_bcell	9	acuity_maxn:OLINK_FGF19	0.309876	0.184688	0.95	-0.0528339	0.672586	1.67783	603	0.0938975	0.165706
OLINK_FGF19	acute_bcell	10	OLINK_FGF19	0.463684	0.120151	0.95	0.227392	0.699977	3.85918	357	0.000135002	0.00162002
OLINK_FGF19	acute_bcell	10	acuity_maxn:OLINK_FGF19	-0.825319	0.390266	0.95	-1.59283	-0.0578088	-2.11476	357	0.0351432	0.165706
OLINK_FGF19	acute_bcell	11	OLINK_FGF19	0.0676989	0.0589427	0.95	-0.0480665	0.183464	1.14856	584	0.25121	0.502419
OLINK_FGF19	acute_bcell	11	acuity_maxn:OLINK_FGF19	-0.000232931	0.261197	0.95	-0.513234	0.512768	-0.00089178	584	0.999289	0.999289
OLINK_FGF19	acute_bcell	12	OLINK_FGF19	-0.0589249	0.0980285	0.95	-0.251623	0.133774	-0.6011	412	0.548104	0.597932
OLINK_FGF19	acute_bcell	12	acuity_maxn:OLINK_FGF19	0.718616	0.421891	0.95	-0.110712	1.54794	1.70332	412	0.0892621	0.165706
OLINK_FGF21	acute_bcell	1	OLINK_FGF21	0.141828	0.0505437	0.95	0.0425335	0.241122	2.80605	521	0.00520295	0.0624353
OLINK_FGF21	acute_bcell	1	acuity_maxn:OLINK_FGF21	-0.194545	0.17868	0.95	-0.545567	0.156476	-1.08879	521	0.276749	0.972755
OLINK_FGF21	acute_bcell	2	OLINK_FGF21	0.0218261	0.0427485	0.95	-0.0621269	0.105779	0.51057	607	0.609838	0.955808
OLINK_FGF21	acute_bcell	2	acuity_maxn:OLINK_FGF21	0.0229396	0.148479	0.95	-0.268655	0.314534	0.154497	607	0.877269	0.972755
OLINK_FGF21	acute_bcell	3	OLINK_FGF21	-0.0522161	0.0734948	0.95	-0.196671	0.0922386	-0.710473	429	0.477797	0.955594
OLINK_FGF21	acute_bcell	3	acuity_maxn:OLINK_FGF21	0.266295	0.23305	0.95	-0.191767	0.724357	1.14265	429	0.25382	0.972755
OLINK_FGF21	acute_bcell	4	OLINK_FGF21	-0.00377139	0.0333231	0.95	-0.0692057	0.0616629	-0.113176	648	0.909926	0.955808
OLINK_FGF21	acute_bcell	4	acuity_maxn:OLINK_FGF21	0.0576387	0.117477	0.95	-0.173043	0.28832	0.490638	648	0.623849	0.972755
OLINK_FGF21	acute_bcell	5	OLINK_FGF21	-0.00710372	0.0296212	0.95	-0.0652668	0.0510593	-0.239819	661	0.810545	0.955808
OLINK_FGF21	acute_bcell	5	acuity_maxn:OLINK_FGF21	-0.0183198	0.101637	0.95	-0.21789	0.18125	-0.180247	661	0.857014	0.972755
OLINK_FGF21	acute_bcell	6	OLINK_FGF21	0.051629	0.031273	0.95	-0.00978728	0.113045	1.65091	608	0.0992731	0.595639
OLINK_FGF21	acute_bcell	6	acuity_maxn:OLINK_FGF21	-0.00369878	0.108255	0.95	-0.216298	0.208901	-0.0341672	608	0.972755	0.972755
OLINK_FGF21	acute_bcell	7	OLINK_FGF21	0.0327134	0.0336261	0.95	-0.0333224	0.0987491	0.972855	616	0.331007	0.794417
OLINK_FGF21	acute_bcell	7	acuity_maxn:OLINK_FGF21	-0.00970915	0.117058	0.95	-0.23959	0.220172	-0.0829431	616	0.933924	0.972755
OLINK_FGF21	acute_bcell	8	OLINK_FGF21	0.0263757	0.0270849	0.95	-0.0268161	0.0795676	0.973816	605	0.330537	0.794417
OLINK_FGF21	acute_bcell	8	acuity_maxn:OLINK_FGF21	-0.0157064	0.0955183	0.95	-0.203294	0.171881	-0.164434	605	0.869445	0.972755
OLINK_FGF21	acute_bcell	9	OLINK_FGF21	-0.00253709	0.0286003	0.95	-0.0587054	0.0536312	-0.0887085	603	0.929343	0.955808
OLINK_FGF21	acute_bcell	9	acuity_maxn:OLINK_FGF21	-0.0186176	0.100659	0.95	-0.216302	0.179067	-0.184958	603	0.853324	0.972755
OLINK_FGF21	acute_bcell	10	OLINK_FGF21	-0.0287378	0.0734691	0.95	-0.173224	0.115749	-0.391156	357	0.695915	0.955808
OLINK_FGF21	acute_bcell	10	acuity_maxn:OLINK_FGF21	0.0646207	0.225764	0.95	-0.379374	0.508616	0.286231	357	0.774867	0.972755
OLINK_FGF21	acute_bcell	11	OLINK_FGF21	0.00181215	0.0326877	0.95	-0.0623876	0.0660119	0.0554383	584	0.955808	0.955808
OLINK_FGF21	acute_bcell	11	acuity_maxn:OLINK_FGF21	-0.00710239	0.114479	0.95	-0.231942	0.217738	-0.0620412	584	0.950551	0.972755
OLINK_FGF21	acute_bcell	12	OLINK_FGF21	0.07767	0.0541612	0.95	-0.0287967	0.184137	1.43405	412	0.152316	0.609263
OLINK_FGF21	acute_bcell	12	acuity_maxn:OLINK_FGF21	-0.180526	0.186829	0.95	-0.547783	0.186731	-0.966262	412	0.33448	0.972755
OLINK_FGF23	acute_bcell	1	OLINK_FGF23	0.134495	0.0684797	0.95	-3.47403e-05	0.269026	1.96402	521	0.050059	0.150177
OLINK_FGF23	acute_bcell	1	acuity_maxn:OLINK_FGF23	-0.321715	0.236165	0.95	-0.785667	0.142237	-1.36225	521	0.173708	0.454388
OLINK_FGF23	acute_bcell	2	OLINK_FGF23	-0.0224438	0.0582463	0.95	-0.136832	0.0919448	-0.385326	607	0.700131	0.776758
OLINK_FGF23	acute_bcell	2	acuity_maxn:OLINK_FGF23	0.273565	0.191673	0.95	-0.102858	0.649988	1.42725	607	0.154023	0.454388
OLINK_FGF23	acute_bcell	3	OLINK_FGF23	-0.0497425	0.0981636	0.95	-0.242684	0.143199	-0.50673	429	0.612604	0.776758
OLINK_FGF23	acute_bcell	3	acuity_maxn:OLINK_FGF23	0.361507	0.298926	0.95	-0.226036	0.94905	1.20935	429	0.227194	0.454388
OLINK_FGF23	acute_bcell	4	OLINK_FGF23	0.0822407	0.0453564	0.95	-0.00682252	0.171304	1.81321	648	0.0702618	0.168628
OLINK_FGF23	acute_bcell	4	acuity_maxn:OLINK_FGF23	-0.188459	0.151732	0.95	-0.486405	0.109487	-1.24205	648	0.214667	0.454388
OLINK_FGF23	acute_bcell	5	OLINK_FGF23	0.139639	0.0409451	0.95	0.0592407	0.220037	3.41039	661	0.000688172	0.00825806
OLINK_FGF23	acute_bcell	5	acuity_maxn:OLINK_FGF23	-0.230537	0.13418	0.95	-0.494007	0.0329336	-1.71812	661	0.0862439	0.454388
OLINK_FGF23	acute_bcell	6	OLINK_FGF23	0.0139998	0.0417168	0.95	-0.0679267	0.0959263	0.335592	608	0.737294	0.776758
OLINK_FGF23	acute_bcell	6	acuity_maxn:OLINK_FGF23	0.151993	0.144353	0.95	-0.131498	0.435483	1.05293	608	0.292793	0.477318
OLINK_FGF23	acute_bcell	7	OLINK_FGF23	0.105417	0.0452066	0.95	0.0166397	0.194195	2.3319	616	0.0200272	0.0801086
OLINK_FGF23	acute_bcell	7	acuity_maxn:OLINK_FGF23	-0.0314769	0.14869	0.95	-0.323477	0.260523	-0.211695	616	0.832415	0.908089
OLINK_FGF23	acute_bcell	8	OLINK_FGF23	-0.0102962	0.0362961	0.95	-0.0815779	0.0609855	-0.283673	605	0.776758	0.776758
OLINK_FGF23	acute_bcell	8	acuity_maxn:OLINK_FGF23	0.121163	0.121289	0.95	-0.117035	0.359362	0.998963	605	0.318212	0.477318
OLINK_FGF23	acute_bcell	9	OLINK_FGF23	-0.0621219	0.038352	0.95	-0.137442	0.0131978	-1.61978	603	0.105802	0.211603
OLINK_FGF23	acute_bcell	9	acuity_maxn:OLINK_FGF23	0.240201	0.135549	0.95	-0.0260041	0.506406	1.77206	603	0.076889	0.454388
OLINK_FGF23	acute_bcell	10	OLINK_FGF23	0.0678121	0.0987361	0.95	-0.126365	0.26199	0.686801	357	0.492654	0.738981
OLINK_FGF23	acute_bcell	10	acuity_maxn:OLINK_FGF23	0.0830991	0.30037	0.95	-0.507619	0.673817	0.276655	357	0.782205	0.908089
OLINK_FGF23	acute_bcell	11	OLINK_FGF23	0.102616	0.0427013	0.95	0.0187496	0.186483	2.40312	584	0.0165667	0.0801086
OLINK_FGF23	acute_bcell	11	acuity_maxn:OLINK_FGF23	-0.0171431	0.149366	0.95	-0.310502	0.276216	-0.114773	584	0.908665	0.908665
OLINK_FGF23	acute_bcell	12	OLINK_FGF23	0.121043	0.080043	0.95	-0.0363012	0.278386	1.51222	412	0.131245	0.224992
OLINK_FGF23	acute_bcell	12	acuity_maxn:OLINK_FGF23	-0.126332	0.265653	0.95	-0.648537	0.395872	-0.475554	412	0.634644	0.846192
OLINK_FGF2	acute_bcell	1	OLINK_FGF2	0.316903	0.23479	0.95	-0.144348	0.778154	1.34973	521	0.177688	0.426452
OLINK_FGF2	acute_bcell	1	acuity_maxn:OLINK_FGF2	-0.108777	0.968771	0.95	-2.01195	1.7944	-0.112283	521	0.910642	0.988692
OLINK_FGF2	acute_bcell	2	OLINK_FGF2	-0.464555	0.191138	0.95	-0.839927	-0.0891835	-2.43047	607	0.0153678	0.184414
OLINK_FGF2	acute_bcell	2	acuity_maxn:OLINK_FGF2	-0.0111223	0.784453	0.95	-1.55169	1.52945	-0.0141784	607	0.988692	0.988692
OLINK_FGF2	acute_bcell	3	OLINK_FGF2	-0.362949	0.360453	0.95	-1.07142	0.345525	-1.00692	429	0.314539	0.556489
OLINK_FGF2	acute_bcell	3	acuity_maxn:OLINK_FGF2	0.524324	1.39459	0.95	-2.21675	3.2654	0.37597	429	0.707125	0.942833
OLINK_FGF2	acute_bcell	4	OLINK_FGF2	0.271823	0.153334	0.95	-0.0292679	0.572913	1.77275	648	0.0767391	0.426452
OLINK_FGF2	acute_bcell	4	acuity_maxn:OLINK_FGF2	-0.243038	0.630422	0.95	-1.48095	0.994878	-0.385517	648	0.699981	0.942833
OLINK_FGF2	acute_bcell	5	OLINK_FGF2	-0.0210704	0.142776	0.95	-0.301419	0.259278	-0.147577	661	0.882722	0.882722
OLINK_FGF2	acute_bcell	5	acuity_maxn:OLINK_FGF2	0.712708	0.575867	0.95	-0.41804	1.84346	1.23763	661	0.216294	0.648882
OLINK_FGF2	acute_bcell	6	OLINK_FGF2	-0.118372	0.141465	0.95	-0.396191	0.159447	-0.836757	608	0.403058	0.561069
OLINK_FGF2	acute_bcell	6	acuity_maxn:OLINK_FGF2	0.296778	0.592661	0.95	-0.867133	1.46069	0.500754	608	0.616725	0.942833
OLINK_FGF2	acute_bcell	7	OLINK_FGF2	0.122221	0.15172	0.95	-0.175731	0.420173	0.80557	616	0.420802	0.561069
OLINK_FGF2	acute_bcell	7	acuity_maxn:OLINK_FGF2	-0.502629	0.618873	0.95	-1.71798	0.712727	-0.812168	616	0.417009	0.942833
OLINK_FGF2	acute_bcell	8	OLINK_FGF2	-0.0500275	0.124545	0.95	-0.29462	0.194565	-0.401683	605	0.688059	0.75061
OLINK_FGF2	acute_bcell	8	acuity_maxn:OLINK_FGF2	-0.733065	0.509329	0.95	-1.73333	0.267202	-1.43928	605	0.150589	0.602358
OLINK_FGF2	acute_bcell	9	OLINK_FGF2	0.0806116	0.129545	0.95	-0.173803	0.335026	0.622265	603	0.534003	0.640803
OLINK_FGF2	acute_bcell	9	acuity_maxn:OLINK_FGF2	-0.97459	0.531589	0.95	-2.01858	0.0694012	-1.83335	603	0.0672431	0.455944
OLINK_FGF2	acute_bcell	10	OLINK_FGF2	-0.470792	0.335199	0.95	-1.13	0.188421	-1.40451	357	0.161035	0.426452
OLINK_FGF2	acute_bcell	10	acuity_maxn:OLINK_FGF2	-0.129009	1.26079	0.95	-2.60852	2.35051	-0.102323	357	0.918558	0.988692
OLINK_FGF2	acute_bcell	11	OLINK_FGF2	0.224214	0.152699	0.95	-0.0756925	0.52412	1.46834	584	0.142551	0.426452
OLINK_FGF2	acute_bcell	11	acuity_maxn:OLINK_FGF2	-0.285503	0.623132	0.95	-1.50936	0.938349	-0.458175	584	0.646997	0.942833
OLINK_FGF2	acute_bcell	12	OLINK_FGF2	0.231769	0.235015	0.95	-0.230209	0.693748	0.98619	412	0.324619	0.556489
OLINK_FGF2	acute_bcell	12	acuity_maxn:OLINK_FGF2	-1.77998	1.0006	0.95	-3.74689	0.186933	-1.77892	412	0.0759906	0.455944
OLINK_FGF5	acute_bcell	1	OLINK_FGF5	0.0295276	0.175099	0.95	-0.31446	0.373515	0.168633	521	0.866151	0.894958
OLINK_FGF5	acute_bcell	1	acuity_maxn:OLINK_FGF5	0.0553467	0.599743	0.95	-1.12287	1.23356	0.092284	521	0.926508	0.986006
OLINK_FGF5	acute_bcell	2	OLINK_FGF5	0.0192406	0.145665	0.95	-0.266828	0.305309	0.132088	607	0.894958	0.894958
OLINK_FGF5	acute_bcell	2	acuity_maxn:OLINK_FGF5	0.261791	0.517153	0.95	-0.753835	1.27742	0.506217	607	0.612888	0.817185
OLINK_FGF5	acute_bcell	3	OLINK_FGF5	-0.095147	0.248303	0.95	-0.583189	0.392895	-0.383189	429	0.70177	0.894958
OLINK_FGF5	acute_bcell	3	acuity_maxn:OLINK_FGF5	1.33015	0.794321	0.95	-0.231095	2.8914	1.67458	429	0.0947464	0.606139
OLINK_FGF5	acute_bcell	4	OLINK_FGF5	0.173033	0.118138	0.95	-0.0589469	0.405012	1.46467	648	0.143497	0.781922
OLINK_FGF5	acute_bcell	4	acuity_maxn:OLINK_FGF5	-0.601092	0.418639	0.95	-1.42314	0.22096	-1.43582	648	0.151535	0.606139
OLINK_FGF5	acute_bcell	5	OLINK_FGF5	0.118793	0.105515	0.95	-0.0883916	0.325978	1.12584	661	0.260641	0.781922
OLINK_FGF5	acute_bcell	5	acuity_maxn:OLINK_FGF5	-0.36942	0.357607	0.95	-1.0716	0.332763	-1.03303	661	0.301966	0.628636
OLINK_FGF5	acute_bcell	6	OLINK_FGF5	0.0399904	0.105149	0.95	-0.166509	0.246489	0.380321	608	0.70384	0.894958
OLINK_FGF5	acute_bcell	6	acuity_maxn:OLINK_FGF5	0.417208	0.378868	0.95	-0.326841	1.16126	1.1012	608	0.271247	0.628636
OLINK_FGF5	acute_bcell	7	OLINK_FGF5	0.113416	0.118272	0.95	-0.118849	0.345682	0.958942	616	0.337964	0.811114
OLINK_FGF5	acute_bcell	7	acuity_maxn:OLINK_FGF5	-0.408714	0.414026	0.95	-1.22179	0.404359	-0.98717	616	0.323947	0.628636
OLINK_FGF5	acute_bcell	8	OLINK_FGF5	0.0662269	0.0930784	0.95	-0.116569	0.249023	0.711518	605	0.477038	0.894958
OLINK_FGF5	acute_bcell	8	acuity_maxn:OLINK_FGF5	0.0189066	0.334269	0.95	-0.637562	0.675375	0.0565609	605	0.954914	0.986006
OLINK_FGF5	acute_bcell	9	OLINK_FGF5	0.0190986	0.0980168	0.95	-0.173397	0.211594	0.19485	603	0.845576	0.894958
OLINK_FGF5	acute_bcell	9	acuity_maxn:OLINK_FGF5	-0.228789	0.360204	0.95	-0.936196	0.478618	-0.635164	603	0.525562	0.788343
OLINK_FGF5	acute_bcell	10	OLINK_FGF5	-0.0669725	0.242019	0.95	-0.542935	0.40899	-0.276724	357	0.782152	0.894958
OLINK_FGF5	acute_bcell	10	acuity_maxn:OLINK_FGF5	1.21886	0.785387	0.95	-0.325704	2.76343	1.55193	357	0.121566	0.606139
OLINK_FGF5	acute_bcell	11	OLINK_FGF5	0.291635	0.111527	0.95	0.072592	0.510678	2.61493	584	0.00915518	0.109862
OLINK_FGF5	acute_bcell	11	acuity_maxn:OLINK_FGF5	-0.370917	0.410595	0.95	-1.17734	0.435505	-0.903366	584	0.366704	0.628636
OLINK_FGF5	acute_bcell	12	OLINK_FGF5	-0.233769	0.206638	0.95	-0.639965	0.172427	-1.1313	412	0.258588	0.781922
OLINK_FGF5	acute_bcell	12	acuity_maxn:OLINK_FGF5	-0.0125981	0.717836	0.95	-1.42368	1.39848	-0.0175501	412	0.986006	0.986006
OLINK_FGFBP1	acute_bcell	1	OLINK_FGFBP1	-0.0356962	0.0678659	0.95	-0.169021	0.0976283	-0.525981	521	0.599125	0.665531
OLINK_FGFBP1	acute_bcell	1	acuity_maxn:OLINK_FGFBP1	0.14936	0.220709	0.95	-0.284229	0.582948	0.676726	521	0.49888	0.621829
OLINK_FGFBP1	acute_bcell	2	OLINK_FGFBP1	-0.0584042	0.0627685	0.95	-0.181674	0.0648656	-0.93047	607	0.352497	0.469997
OLINK_FGFBP1	acute_bcell	2	acuity_maxn:OLINK_FGFBP1	0.346935	0.204258	0.95	-0.0542032	0.748073	1.69851	607	0.0899233	0.356215
OLINK_FGFBP1	acute_bcell	3	OLINK_FGFBP1	-0.19304	0.145616	0.95	-0.479251	0.0931701	-1.32568	429	0.185652	0.445565
OLINK_FGFBP1	acute_bcell	3	acuity_maxn:OLINK_FGFBP1	0.327709	0.446701	0.95	-0.550285	1.2057	0.73362	429	0.463581	0.621829
OLINK_FGFBP1	acute_bcell	4	OLINK_FGFBP1	0.183137	0.048469	0.95	0.0879619	0.278312	3.77844	648	0.000172358	0.0020683
OLINK_FGFBP1	acute_bcell	4	acuity_maxn:OLINK_FGFBP1	-0.26153	0.158809	0.95	-0.573373	0.0503122	-1.64682	648	0.100079	0.356215
OLINK_FGFBP1	acute_bcell	5	OLINK_FGFBP1	0.0959038	0.0445674	0.95	0.00839297	0.183415	2.15188	661	0.0317683	0.127073
OLINK_FGFBP1	acute_bcell	5	acuity_maxn:OLINK_FGFBP1	-0.291269	0.14366	0.95	-0.573354	-0.00918529	-2.0275	661	0.0430123	0.356215
OLINK_FGFBP1	acute_bcell	6	OLINK_FGFBP1	0.0521936	0.0482416	0.95	-0.0425468	0.146934	1.08192	608	0.279717	0.469997
OLINK_FGFBP1	acute_bcell	6	acuity_maxn:OLINK_FGFBP1	0.0374282	0.163164	0.95	-0.283006	0.357862	0.22939	608	0.818643	0.818643
OLINK_FGFBP1	acute_bcell	7	OLINK_FGFBP1	0.072016	0.0480413	0.95	-0.0223285	0.166361	1.49905	616	0.134374	0.403123
OLINK_FGFBP1	acute_bcell	7	acuity_maxn:OLINK_FGFBP1	-0.0822343	0.15626	0.95	-0.389101	0.224632	-0.526266	616	0.598893	0.653337
OLINK_FGFBP1	acute_bcell	8	OLINK_FGFBP1	-0.0203895	0.0399607	0.95	-0.0988681	0.0580891	-0.510238	605	0.610071	0.665531
OLINK_FGFBP1	acute_bcell	8	acuity_maxn:OLINK_FGFBP1	0.178216	0.128541	0.95	-0.0742249	0.430656	1.38645	605	0.16612	0.356215
OLINK_FGFBP1	acute_bcell	9	OLINK_FGFBP1	-0.0489531	0.0435985	0.95	-0.134576	0.0366702	-1.12282	603	0.261962	0.469997
OLINK_FGFBP1	acute_bcell	9	acuity_maxn:OLINK_FGFBP1	0.203856	0.139828	0.95	-0.0707527	0.478465	1.45791	603	0.145387	0.356215
OLINK_FGFBP1	acute_bcell	10	OLINK_FGFBP1	0.0065152	0.142236	0.95	-0.273211	0.286242	0.0458054	357	0.963491	0.963491
OLINK_FGFBP1	acute_bcell	10	acuity_maxn:OLINK_FGFBP1	-0.255084	0.394391	0.95	-1.03071	0.520539	-0.646778	357	0.518191	0.621829
OLINK_FGFBP1	acute_bcell	11	OLINK_FGFBP1	0.13054	0.0462361	0.95	0.0397304	0.221349	2.82333	584	0.00491487	0.0294892
OLINK_FGFBP1	acute_bcell	11	acuity_maxn:OLINK_FGFBP1	-0.172001	0.159231	0.95	-0.484736	0.140733	-1.0802	584	0.280497	0.480853
OLINK_FGFBP1	acute_bcell	12	OLINK_FGFBP1	0.0820797	0.0822123	0.95	-0.0795282	0.243688	0.998387	412	0.318678	0.469997
OLINK_FGFBP1	acute_bcell	12	acuity_maxn:OLINK_FGFBP1	-0.35728	0.264866	0.95	-0.877938	0.163378	-1.34891	412	0.178108	0.356215
OLINK_FGFR1OP	acute_bcell	1	OLINK_FGFR1OP	0.446482	0.139434	0.95	0.172561	0.720404	3.20211	521	0.00144756	0.0173708
OLINK_FGFR1OP	acute_bcell	1	acuity_maxn:OLINK_FGFR1OP	-1.46228	0.562136	0.95	-2.56661	-0.357944	-2.60128	521	0.00955158	0.114619
OLINK_FGFR1OP	acute_bcell	2	OLINK_FGFR1OP	-0.0585489	0.111013	0.95	-0.276566	0.159468	-0.527404	607	0.598106	0.797474
OLINK_FGFR1OP	acute_bcell	2	acuity_maxn:OLINK_FGFR1OP	-0.0969271	0.451746	0.95	-0.984102	0.790248	-0.214561	607	0.830182	0.944432
OLINK_FGFR1OP	acute_bcell	3	OLINK_FGFR1OP	-0.0639327	0.199305	0.95	-0.455668	0.327803	-0.320778	429	0.748535	0.832088
OLINK_FGFR1OP	acute_bcell	3	acuity_maxn:OLINK_FGFR1OP	-0.210187	0.761152	0.95	-1.70624	1.28586	-0.276144	429	0.782571	0.944432
OLINK_FGFR1OP	acute_bcell	4	OLINK_FGFR1OP	0.248976	0.0875469	0.95	0.0770661	0.420886	2.84392	648	0.00459681	0.0275809
OLINK_FGFR1OP	acute_bcell	4	acuity_maxn:OLINK_FGFR1OP	-0.0794222	0.35279	0.95	-0.772172	0.613328	-0.225126	648	0.821952	0.944432
OLINK_FGFR1OP	acute_bcell	5	OLINK_FGFR1OP	0.116808	0.0789719	0.95	-0.0382576	0.271874	1.47911	661	0.139586	0.418759
OLINK_FGFR1OP	acute_bcell	5	acuity_maxn:OLINK_FGFR1OP	0.290272	0.314106	0.95	-0.326493	0.907038	0.924122	661	0.35576	0.944432
OLINK_FGFR1OP	acute_bcell	6	OLINK_FGFR1OP	-0.0594116	0.0806164	0.95	-0.217732	0.0989088	-0.736967	608	0.461427	0.69214
OLINK_FGFR1OP	acute_bcell	6	acuity_maxn:OLINK_FGFR1OP	0.148522	0.333899	0.95	-0.507213	0.804257	0.444812	608	0.656614	0.944432
OLINK_FGFR1OP	acute_bcell	7	OLINK_FGFR1OP	0.0988451	0.0869609	0.95	-0.0719307	0.269621	1.13666	616	0.256122	0.473018
OLINK_FGFR1OP	acute_bcell	7	acuity_maxn:OLINK_FGFR1OP	0.128735	0.347984	0.95	-0.554644	0.812113	0.369944	616	0.711551	0.944432
OLINK_FGFR1OP	acute_bcell	8	OLINK_FGFR1OP	0.0194381	0.0699422	0.95	-0.117921	0.156797	0.277916	605	0.781172	0.832088
OLINK_FGFR1OP	acute_bcell	8	acuity_maxn:OLINK_FGFR1OP	-0.242061	0.285425	0.95	-0.802604	0.318483	-0.848071	605	0.396734	0.944432
OLINK_FGFR1OP	acute_bcell	9	OLINK_FGFR1OP	-0.0158972	0.0749458	0.95	-0.163084	0.131289	-0.212116	603	0.832088	0.832088
OLINK_FGFR1OP	acute_bcell	9	acuity_maxn:OLINK_FGFR1OP	-0.477698	0.307458	0.95	-1.08152	0.126121	-1.5537	603	0.120781	0.724683
OLINK_FGFR1OP	acute_bcell	10	OLINK_FGFR1OP	-0.22294	0.200084	0.95	-0.616432	0.170552	-1.11423	357	0.265931	0.473018
OLINK_FGFR1OP	acute_bcell	10	acuity_maxn:OLINK_FGFR1OP	-0.0369417	0.724358	0.95	-1.46149	1.3876	-0.0509992	357	0.959355	0.959355
OLINK_FGFR1OP	acute_bcell	11	OLINK_FGFR1OP	0.196812	0.0830951	0.95	0.0336101	0.360013	2.36851	584	0.0181844	0.0727374
OLINK_FGFR1OP	acute_bcell	11	acuity_maxn:OLINK_FGFR1OP	0.0567187	0.335296	0.95	-0.601814	0.715251	0.16916	584	0.865729	0.944432
OLINK_FGFR1OP	acute_bcell	12	OLINK_FGFR1OP	0.150503	0.137954	0.95	-0.120679	0.421684	1.09096	412	0.275927	0.473018
OLINK_FGFR1OP	acute_bcell	12	acuity_maxn:OLINK_FGFR1OP	-0.292737	0.578435	0.95	-1.42979	0.844315	-0.506084	412	0.613068	0.944432
OLINK_FGFR2	acute_bcell	1	OLINK_FGFR2	0.333704	0.268281	0.95	-0.193342	0.86075	1.24386	521	0.214111	0.876829
OLINK_FGFR2	acute_bcell	1	acuity_maxn:OLINK_FGFR2	-0.0965138	1.00072	0.95	-2.06246	1.86943	-0.0964441	521	0.923205	0.982537
OLINK_FGFR2	acute_bcell	2	OLINK_FGFR2	-0.0654933	0.228955	0.95	-0.515134	0.384147	-0.286053	607	0.774935	0.891332
OLINK_FGFR2	acute_bcell	2	acuity_maxn:OLINK_FGFR2	-0.384925	0.856857	0.95	-2.06769	1.29784	-0.449229	607	0.653427	0.982537
OLINK_FGFR2	acute_bcell	3	OLINK_FGFR2	0.113663	0.385643	0.95	-0.644322	0.871648	0.294736	429	0.768338	0.891332
OLINK_FGFR2	acute_bcell	3	acuity_maxn:OLINK_FGFR2	1.78212	1.26875	0.95	-0.711612	4.27585	1.40463	429	0.160855	0.699424
OLINK_FGFR2	acute_bcell	4	OLINK_FGFR2	0.106903	0.180377	0.95	-0.247291	0.461097	0.592666	648	0.553612	0.891332
OLINK_FGFR2	acute_bcell	4	acuity_maxn:OLINK_FGFR2	-1.25387	0.682654	0.95	-2.59435	0.0866137	-1.83675	648	0.0667041	0.699424
OLINK_FGFR2	acute_bcell	5	OLINK_FGFR2	0.174695	0.165121	0.95	-0.149531	0.498921	1.05798	661	0.290451	0.876829
OLINK_FGFR2	acute_bcell	5	acuity_maxn:OLINK_FGFR2	-0.804375	0.592226	0.95	-1.96725	0.358495	-1.35822	661	0.174856	0.699424
OLINK_FGFR2	acute_bcell	6	OLINK_FGFR2	0.407059	0.163566	0.95	0.0858354	0.728282	2.48865	608	0.0130895	0.157074
OLINK_FGFR2	acute_bcell	6	acuity_maxn:OLINK_FGFR2	0.504364	0.635162	0.95	-0.743013	1.75174	0.794072	608	0.427463	0.854927
OLINK_FGFR2	acute_bcell	7	OLINK_FGFR2	-0.0420758	0.181805	0.95	-0.399108	0.314956	-0.231434	616	0.817054	0.891332
OLINK_FGFR2	acute_bcell	7	acuity_maxn:OLINK_FGFR2	-0.297189	0.676728	0.95	-1.62616	1.03179	-0.439155	616	0.660703	0.982537
OLINK_FGFR2	acute_bcell	8	OLINK_FGFR2	0.0800191	0.145651	0.95	-0.206024	0.366062	0.549389	605	0.582941	0.891332
OLINK_FGFR2	acute_bcell	8	acuity_maxn:OLINK_FGFR2	0.160226	0.580789	0.95	-0.980381	1.30083	0.275877	605	0.782737	0.982537
OLINK_FGFR2	acute_bcell	9	OLINK_FGFR2	-0.151938	0.15331	0.95	-0.453025	0.149149	-0.991046	603	0.32206	0.876829
OLINK_FGFR2	acute_bcell	9	acuity_maxn:OLINK_FGFR2	-0.031107	0.582237	0.95	-1.17457	1.11235	-0.0534266	603	0.95741	0.982537
OLINK_FGFR2	acute_bcell	10	OLINK_FGFR2	0.352377	0.388774	0.95	-0.412197	1.11695	0.906382	357	0.365345	0.876829
OLINK_FGFR2	acute_bcell	10	acuity_maxn:OLINK_FGFR2	1.38119	1.23964	0.95	-1.05673	3.81911	1.11419	357	0.265949	0.797848
OLINK_FGFR2	acute_bcell	11	OLINK_FGFR2	0.0224854	0.176058	0.95	-0.323299	0.368269	0.127716	584	0.898418	0.898418
OLINK_FGFR2	acute_bcell	11	acuity_maxn:OLINK_FGFR2	0.0160859	0.734596	0.95	-1.42669	1.45886	0.0218977	584	0.982537	0.982537
OLINK_FGFR2	acute_bcell	12	OLINK_FGFR2	0.0819565	0.299955	0.95	-0.507676	0.671589	0.273229	412	0.784814	0.891332
OLINK_FGFR2	acute_bcell	12	acuity_maxn:OLINK_FGFR2	-1.11925	1.21314	0.95	-3.50397	1.26546	-0.922609	412	0.356751	0.854927
OLINK_FGR	acute_bcell	1	OLINK_FGR	0.693342	0.143855	0.95	0.410734	0.97595	4.81972	521	1.88876e-06	1.13326e-05
OLINK_FGR	acute_bcell	1	acuity_maxn:OLINK_FGR	-0.680782	0.572494	0.95	-1.80546	0.443898	-1.18915	521	0.234921	0.69964
OLINK_FGR	acute_bcell	2	OLINK_FGR	0.0527713	0.119729	0.95	-0.182362	0.287905	0.440756	607	0.659547	0.659547
OLINK_FGR	acute_bcell	2	acuity_maxn:OLINK_FGR	-0.288011	0.485332	0.95	-1.24115	0.665123	-0.593431	607	0.553114	0.737486
OLINK_FGR	acute_bcell	3	OLINK_FGR	-0.689618	0.22712	0.95	-1.13602	-0.243212	-3.03636	429	0.00254047	0.00609713
OLINK_FGR	acute_bcell	3	acuity_maxn:OLINK_FGR	1.00551	0.833802	0.95	-0.633335	2.64436	1.20593	429	0.228507	0.69964
OLINK_FGR	acute_bcell	4	OLINK_FGR	0.465763	0.0925631	0.95	0.284003	0.647523	5.03185	648	6.29984e-07	7.55981e-06
OLINK_FGR	acute_bcell	4	acuity_maxn:OLINK_FGR	-0.406026	0.357175	0.95	-1.10739	0.295335	-1.13677	648	0.256055	0.69964
OLINK_FGR	acute_bcell	5	OLINK_FGR	0.227541	0.0832393	0.95	0.0640959	0.390986	2.73358	661	0.00643268	0.0115374
OLINK_FGR	acute_bcell	5	acuity_maxn:OLINK_FGR	-0.338706	0.320852	0.95	-0.968719	0.291307	-1.05564	661	0.291517	0.69964
OLINK_FGR	acute_bcell	6	OLINK_FGR	-0.141195	0.0870062	0.95	-0.312064	0.0296742	-1.62281	608	0.105147	0.140196
OLINK_FGR	acute_bcell	6	acuity_maxn:OLINK_FGR	-0.0114204	0.344109	0.95	-0.687206	0.664365	-0.0331884	608	0.973535	0.973535
OLINK_FGR	acute_bcell	7	OLINK_FGR	0.309511	0.094457	0.95	0.124014	0.495008	3.27674	616	0.00110915	0.00332745
OLINK_FGR	acute_bcell	7	acuity_maxn:OLINK_FGR	-0.0176761	0.368971	0.95	-0.742269	0.706917	-0.0479066	616	0.961806	0.973535
OLINK_FGR	acute_bcell	8	OLINK_FGR	0.0855887	0.0750623	0.95	-0.0618256	0.233003	1.14024	605	0.254639	0.277789
OLINK_FGR	acute_bcell	8	acuity_maxn:OLINK_FGR	-0.183318	0.293917	0.95	-0.76054	0.393903	-0.623708	605	0.533055	0.737486
OLINK_FGR	acute_bcell	9	OLINK_FGR	0.104504	0.0806389	0.95	-0.0538633	0.262871	1.29595	603	0.195489	0.234586
OLINK_FGR	acute_bcell	9	acuity_maxn:OLINK_FGR	-1.02382	0.312075	0.95	-1.6367	-0.410929	-3.28067	603	0.00109535	0.0131442
OLINK_FGR	acute_bcell	10	OLINK_FGR	-0.518325	0.228047	0.95	-0.966809	-0.0698418	-2.27289	357	0.0236264	0.0354396
OLINK_FGR	acute_bcell	10	acuity_maxn:OLINK_FGR	0.613005	0.812391	0.95	-0.984669	2.21068	0.754569	357	0.451005	0.737486
OLINK_FGR	acute_bcell	11	OLINK_FGR	0.322194	0.0896601	0.95	0.146098	0.498289	3.5935	584	0.000353797	0.00141519
OLINK_FGR	acute_bcell	11	acuity_maxn:OLINK_FGR	-0.145873	0.345885	0.95	-0.825204	0.533457	-0.421739	584	0.673371	0.808045
OLINK_FGR	acute_bcell	12	OLINK_FGR	0.390791	0.143478	0.95	0.10875	0.672831	2.7237	412	0.00673014	0.0115374
OLINK_FGR	acute_bcell	12	acuity_maxn:OLINK_FGR	-0.37014	0.583481	0.95	-1.51711	0.77683	-0.634366	412	0.526194	0.737486
OLINK_FHIT	acute_bcell	1	OLINK_FHIT	0.142651	0.113601	0.95	-0.0805208	0.365822	1.25572	521	0.20978	0.629339
OLINK_FHIT	acute_bcell	1	acuity_maxn:OLINK_FHIT	-0.537636	0.452304	0.95	-1.4262	0.350928	-1.18866	521	0.235115	0.705344
OLINK_FHIT	acute_bcell	2	OLINK_FHIT	-0.148938	0.0887932	0.95	-0.323317	0.0254414	-1.67736	607	0.0939877	0.375951
OLINK_FHIT	acute_bcell	2	acuity_maxn:OLINK_FHIT	0.16583	0.377511	0.95	-0.575555	0.907216	0.439273	607	0.66062	0.880827
OLINK_FHIT	acute_bcell	3	OLINK_FHIT	0.139832	0.139555	0.95	-0.134466	0.414129	1.00198	429	0.316919	0.664604
OLINK_FHIT	acute_bcell	3	acuity_maxn:OLINK_FHIT	0.28043	0.537714	0.95	-0.776452	1.33731	0.521522	429	0.602272	0.880827
OLINK_FHIT	acute_bcell	4	OLINK_FHIT	0.0372798	0.0713503	0.95	-0.102826	0.177385	0.522489	648	0.601508	0.802011
OLINK_FHIT	acute_bcell	4	acuity_maxn:OLINK_FHIT	-0.550206	0.286156	0.95	-1.11211	0.0116987	-1.92275	648	0.0549495	0.329697
OLINK_FHIT	acute_bcell	5	OLINK_FHIT	-0.00449171	0.0628052	0.95	-0.127813	0.11883	-0.0715181	661	0.943007	0.943007
OLINK_FHIT	acute_bcell	5	acuity_maxn:OLINK_FHIT	0.0254655	0.251135	0.95	-0.467652	0.518583	0.101402	661	0.919262	0.973398
OLINK_FHIT	acute_bcell	6	OLINK_FHIT	-0.114566	0.0638232	0.95	-0.239907	0.0107743	-1.79506	608	0.0731408	0.375951
OLINK_FHIT	acute_bcell	6	acuity_maxn:OLINK_FHIT	0.173244	0.264053	0.95	-0.345322	0.69181	0.656096	608	0.51201	0.880827
OLINK_FHIT	acute_bcell	7	OLINK_FHIT	0.147159	0.0704059	0.95	0.00889421	0.285424	2.09015	616	0.0370138	0.375951
OLINK_FHIT	acute_bcell	7	acuity_maxn:OLINK_FHIT	-0.288244	0.290945	0.95	-0.859609	0.283121	-0.990715	616	0.322214	0.773313
OLINK_FHIT	acute_bcell	8	OLINK_FHIT	-0.0478797	0.0553878	0.95	-0.156655	0.0608959	-0.864445	605	0.387686	0.664604
OLINK_FHIT	acute_bcell	8	acuity_maxn:OLINK_FHIT	-0.0269528	0.231856	0.95	-0.482294	0.428388	-0.116248	605	0.907495	0.973398
OLINK_FHIT	acute_bcell	9	OLINK_FHIT	0.05625	0.0587898	0.95	-0.0592076	0.171708	0.956799	603	0.339052	0.664604
OLINK_FHIT	acute_bcell	9	acuity_maxn:OLINK_FHIT	-0.568308	0.250008	0.95	-1.0593	-0.0773168	-2.27316	603	0.0233672	0.280407
OLINK_FHIT	acute_bcell	10	OLINK_FHIT	-0.0132982	0.134467	0.95	-0.277744	0.251148	-0.0988963	357	0.921276	0.943007
OLINK_FHIT	acute_bcell	10	acuity_maxn:OLINK_FHIT	0.282686	0.501524	0.95	-0.703625	1.269	0.563655	357	0.573343	0.880827
OLINK_FHIT	acute_bcell	11	OLINK_FHIT	0.0487234	0.0678514	0.95	-0.0845392	0.181986	0.718089	584	0.47299	0.709484
OLINK_FHIT	acute_bcell	11	acuity_maxn:OLINK_FHIT	-0.376693	0.290916	0.95	-0.948062	0.194676	-1.29485	584	0.195883	0.705344
OLINK_FHIT	acute_bcell	12	OLINK_FHIT	0.0430149	0.10594	0.95	-0.165236	0.251265	0.40603	412	0.684931	0.821917
OLINK_FHIT	acute_bcell	12	acuity_maxn:OLINK_FHIT	-0.0141735	0.424779	0.95	-0.849178	0.820831	-0.0333668	412	0.973398	0.973398
OLINK_FIS1	acute_bcell	1	OLINK_FIS1	0.378986	0.103572	0.95	0.175516	0.582456	3.65916	521	0.000278809	0.00334571
OLINK_FIS1	acute_bcell	1	acuity_maxn:OLINK_FIS1	-1.3779	0.419234	0.95	-2.2015	-0.554305	-3.28671	521	0.00108196	0.0129835
OLINK_FIS1	acute_bcell	2	OLINK_FIS1	-0.136714	0.0855305	0.95	-0.304685	0.0312578	-1.59842	607	0.11047	0.331409
OLINK_FIS1	acute_bcell	2	acuity_maxn:OLINK_FIS1	-0.0413094	0.352395	0.95	-0.733371	0.650752	-0.117225	607	0.906721	0.989132
OLINK_FIS1	acute_bcell	3	OLINK_FIS1	0.0864293	0.152504	0.95	-0.213318	0.386176	0.566736	429	0.57119	0.783745
OLINK_FIS1	acute_bcell	3	acuity_maxn:OLINK_FIS1	1.0451	0.578793	0.95	-0.0925197	2.18273	1.80566	429	0.0716723	0.286689
OLINK_FIS1	acute_bcell	4	OLINK_FIS1	0.163533	0.0671201	0.95	0.0317341	0.295332	2.43643	648	0.0151014	0.0906084
OLINK_FIS1	acute_bcell	4	acuity_maxn:OLINK_FIS1	-0.696229	0.271555	0.95	-1.22946	-0.162996	-2.56386	648	0.0105758	0.0634548
OLINK_FIS1	acute_bcell	5	OLINK_FIS1	0.121045	0.0605613	0.95	0.0021295	0.239961	1.99872	661	0.0460475	0.18419
OLINK_FIS1	acute_bcell	5	acuity_maxn:OLINK_FIS1	-0.113974	0.242318	0.95	-0.58978	0.361832	-0.470349	661	0.638261	0.765913
OLINK_FIS1	acute_bcell	6	OLINK_FIS1	-0.022416	0.0628822	0.95	-0.145909	0.101077	-0.356476	608	0.721608	0.787209
OLINK_FIS1	acute_bcell	6	acuity_maxn:OLINK_FIS1	0.003554	0.260805	0.95	-0.508633	0.515741	0.0136271	608	0.989132	0.989132
OLINK_FIS1	acute_bcell	7	OLINK_FIS1	0.0668366	0.0676586	0.95	-0.0660329	0.199706	0.98785	616	0.323614	0.647228
OLINK_FIS1	acute_bcell	7	acuity_maxn:OLINK_FIS1	-0.258833	0.275812	0.95	-0.800479	0.282814	-0.938438	616	0.348387	0.696774
OLINK_FIS1	acute_bcell	8	OLINK_FIS1	-0.0264137	0.0535729	0.95	-0.131625	0.0787979	-0.493041	605	0.622162	0.783745
OLINK_FIS1	acute_bcell	8	acuity_maxn:OLINK_FIS1	-0.114052	0.225975	0.95	-0.557843	0.329739	-0.504711	605	0.613945	0.765913
OLINK_FIS1	acute_bcell	9	OLINK_FIS1	-0.0255384	0.0567956	0.95	-0.13708	0.0860027	-0.449655	603	0.653121	0.783745
OLINK_FIS1	acute_bcell	9	acuity_maxn:OLINK_FIS1	-0.350565	0.237008	0.95	-0.816026	0.114896	-1.47913	603	0.139628	0.410314
OLINK_FIS1	acute_bcell	10	OLINK_FIS1	0.0909234	0.149152	0.95	-0.202403	0.38425	0.609604	357	0.542512	0.783745
OLINK_FIS1	acute_bcell	10	acuity_maxn:OLINK_FIS1	0.760808	0.554576	0.95	-0.329838	1.85145	1.37187	357	0.170964	0.410314
OLINK_FIS1	acute_bcell	11	OLINK_FIS1	0.0726826	0.0647665	0.95	-0.0545211	0.199886	1.12222	584	0.262228	0.629347
OLINK_FIS1	acute_bcell	11	acuity_maxn:OLINK_FIS1	-0.167793	0.265856	0.95	-0.689943	0.354356	-0.631144	584	0.528194	0.765913
OLINK_FIS1	acute_bcell	12	OLINK_FIS1	0.0195596	0.106007	0.95	-0.188822	0.227941	0.184513	412	0.853702	0.853702
OLINK_FIS1	acute_bcell	12	acuity_maxn:OLINK_FIS1	-0.317903	0.440815	0.95	-1.18443	0.548625	-0.721171	412	0.471214	0.765913
OLINK_FKBP1B	acute_bcell	1	OLINK_FKBP1B	0.585171	0.2668	0.95	0.0610362	1.10931	2.1933	521	0.028727	0.114908
OLINK_FKBP1B	acute_bcell	1	acuity_maxn:OLINK_FKBP1B	0.479565	1.15495	0.95	-1.78937	2.7485	0.415225	521	0.678148	0.875656
OLINK_FKBP1B	acute_bcell	2	OLINK_FKBP1B	-0.610737	0.215613	0.95	-1.03418	-0.187299	-2.83256	607	0.00477097	0.0572517
OLINK_FKBP1B	acute_bcell	2	acuity_maxn:OLINK_FKBP1B	-0.692201	0.952148	0.95	-2.5621	1.1777	-0.726989	607	0.467513	0.875656
OLINK_FKBP1B	acute_bcell	3	OLINK_FKBP1B	-0.404467	0.403999	0.95	-1.19853	0.389597	-1.00116	429	0.317315	0.380778
OLINK_FKBP1B	acute_bcell	3	acuity_maxn:OLINK_FKBP1B	-0.808508	1.64759	0.95	-4.04685	2.42984	-0.490723	429	0.623873	0.875656
OLINK_FKBP1B	acute_bcell	4	OLINK_FKBP1B	0.378045	0.171679	0.95	0.0409303	0.715159	2.20204	648	0.0280138	0.114908
OLINK_FKBP1B	acute_bcell	4	acuity_maxn:OLINK_FKBP1B	0.76537	0.745647	0.95	-0.698806	2.22955	1.02645	648	0.305062	0.875656
OLINK_FKBP1B	acute_bcell	5	OLINK_FKBP1B	0.235458	0.153484	0.95	-0.065918	0.536833	1.53408	661	0.125488	0.215122
OLINK_FKBP1B	acute_bcell	5	acuity_maxn:OLINK_FKBP1B	-0.742239	0.666203	0.95	-2.05037	0.56589	-1.11413	661	0.265627	0.875656
OLINK_FKBP1B	acute_bcell	6	OLINK_FKBP1B	-0.291791	0.155624	0.95	-0.597416	0.0138341	-1.87498	608	0.0612748	0.183824
OLINK_FKBP1B	acute_bcell	6	acuity_maxn:OLINK_FKBP1B	0.26179	0.688322	0.95	-1.08999	1.61357	0.38033	608	0.703833	0.875656
OLINK_FKBP1B	acute_bcell	7	OLINK_FKBP1B	0.215638	0.17009	0.95	-0.118389	0.549665	1.26778	616	0.205354	0.299393
OLINK_FKBP1B	acute_bcell	7	acuity_maxn:OLINK_FKBP1B	0.66984	0.739372	0.95	-0.782156	2.12184	0.905958	616	0.365312	0.875656
OLINK_FKBP1B	acute_bcell	8	OLINK_FKBP1B	-0.167828	0.138042	0.95	-0.438927	0.103272	-1.21578	605	0.224545	0.299393
OLINK_FKBP1B	acute_bcell	8	acuity_maxn:OLINK_FKBP1B	-0.133497	0.617703	0.95	-1.3466	1.07961	-0.216118	605	0.828969	0.890817
OLINK_FKBP1B	acute_bcell	9	OLINK_FKBP1B	-0.0455701	0.144655	0.95	-0.329659	0.238519	-0.315026	603	0.752851	0.821292
OLINK_FKBP1B	acute_bcell	9	acuity_maxn:OLINK_FKBP1B	-0.0874266	0.636623	0.95	-1.3377	1.16284	-0.137329	603	0.890817	0.890817
OLINK_FKBP1B	acute_bcell	10	OLINK_FKBP1B	0.0838209	0.38498	0.95	-0.673293	0.840934	0.217728	357	0.827766	0.827766
OLINK_FKBP1B	acute_bcell	10	acuity_maxn:OLINK_FKBP1B	-2.84754	1.56825	0.95	-5.9317	0.236628	-1.81574	357	0.0702484	0.84298
OLINK_FKBP1B	acute_bcell	11	OLINK_FKBP1B	0.289433	0.164993	0.95	-0.0346181	0.613484	1.75422	584	0.0799176	0.191802
OLINK_FKBP1B	acute_bcell	11	acuity_maxn:OLINK_FKBP1B	-0.250911	0.725864	0.95	-1.67653	1.17471	-0.345672	584	0.729713	0.875656
OLINK_FKBP1B	acute_bcell	12	OLINK_FKBP1B	0.396919	0.254901	0.95	-0.10415	0.897988	1.55715	412	0.120203	0.215122
OLINK_FKBP1B	acute_bcell	12	acuity_maxn:OLINK_FKBP1B	-1.34045	1.1573	0.95	-3.61541	0.93451	-1.15825	412	0.247433	0.875656
OLINK_FKBP4	acute_bcell	1	OLINK_FKBP4	0.28384	0.0943795	0.95	0.0984289	0.469251	3.00743	521	0.00276189	0.0129172
OLINK_FKBP4	acute_bcell	1	acuity_maxn:OLINK_FKBP4	-0.608611	0.363203	0.95	-1.32213	0.104911	-1.67568	521	0.0944014	0.377606
OLINK_FKBP4	acute_bcell	2	OLINK_FKBP4	0.032688	0.0776021	0.95	-0.119713	0.185089	0.421225	607	0.67374	0.734989
OLINK_FKBP4	acute_bcell	2	acuity_maxn:OLINK_FKBP4	-0.301156	0.306691	0.95	-0.903459	0.301148	-0.981952	607	0.326515	0.836822
OLINK_FKBP4	acute_bcell	3	OLINK_FKBP4	-0.244761	0.124936	0.95	-0.490323	0.000800995	-1.9591	429	0.0507486	0.101497
OLINK_FKBP4	acute_bcell	3	acuity_maxn:OLINK_FKBP4	0.233836	0.44832	0.95	-0.64734	1.11501	0.521583	429	0.60223	0.836822
OLINK_FKBP4	acute_bcell	4	OLINK_FKBP4	0.262007	0.0610308	0.95	0.142165	0.381849	4.29303	648	2.03222e-05	0.000243866
OLINK_FKBP4	acute_bcell	4	acuity_maxn:OLINK_FKBP4	-0.392652	0.231989	0.95	-0.848193	0.0628898	-1.69254	648	0.0910233	0.377606
OLINK_FKBP4	acute_bcell	5	OLINK_FKBP4	0.0787627	0.0544128	0.95	-0.0280801	0.185605	1.4475	661	0.14823	0.254109
OLINK_FKBP4	acute_bcell	5	acuity_maxn:OLINK_FKBP4	0.187224	0.20375	0.95	-0.212851	0.587299	0.918891	661	0.358488	0.836822
OLINK_FKBP4	acute_bcell	6	OLINK_FKBP4	0.00419656	0.0559675	0.95	-0.105716	0.11411	0.0749822	608	0.940254	0.940254
OLINK_FKBP4	acute_bcell	6	acuity_maxn:OLINK_FKBP4	-0.0493122	0.214262	0.95	-0.470095	0.37147	-0.230149	608	0.818053	0.848187
OLINK_FKBP4	acute_bcell	7	OLINK_FKBP4	0.18383	0.0621756	0.95	0.0617283	0.305932	2.95663	616	0.0032293	0.0129172
OLINK_FKBP4	acute_bcell	7	acuity_maxn:OLINK_FKBP4	-0.0938626	0.241243	0.95	-0.567621	0.379896	-0.389079	616	0.697352	0.836822
OLINK_FKBP4	acute_bcell	8	OLINK_FKBP4	0.0351005	0.0484046	0.95	-0.0599609	0.130162	0.725148	605	0.468642	0.665559
OLINK_FKBP4	acute_bcell	8	acuity_maxn:OLINK_FKBP4	-0.108842	0.190495	0.95	-0.482954	0.265269	-0.571365	605	0.567964	0.836822
OLINK_FKBP4	acute_bcell	9	OLINK_FKBP4	0.0349795	0.0517291	0.95	-0.0666116	0.136571	0.676206	603	0.499169	0.665559
OLINK_FKBP4	acute_bcell	9	acuity_maxn:OLINK_FKBP4	-0.352026	0.202174	0.95	-0.749077	0.0450256	-1.7412	603	0.0821587	0.377606
OLINK_FKBP4	acute_bcell	10	OLINK_FKBP4	-0.289831	0.119387	0.95	-0.524621	-0.0550401	-2.42765	357	0.0156906	0.0470719
OLINK_FKBP4	acute_bcell	10	acuity_maxn:OLINK_FKBP4	0.276901	0.416602	0.95	-0.542401	1.0962	0.664666	357	0.506693	0.836822
OLINK_FKBP4	acute_bcell	11	OLINK_FKBP4	0.122541	0.0589682	0.95	0.00672545	0.238357	2.07809	584	0.0381376	0.0915302
OLINK_FKBP4	acute_bcell	11	acuity_maxn:OLINK_FKBP4	-0.105666	0.232552	0.95	-0.562406	0.351074	-0.454377	584	0.649727	0.836822
OLINK_FKBP4	acute_bcell	12	OLINK_FKBP4	-0.0437191	0.0959878	0.95	-0.232406	0.144968	-0.455465	412	0.649015	0.734989
OLINK_FKBP4	acute_bcell	12	acuity_maxn:OLINK_FKBP4	0.071268	0.372053	0.95	-0.660091	0.802627	0.191553	412	0.848187	0.848187
OLINK_FKBP5	acute_bcell	1	OLINK_FKBP5	0.211743	0.0737812	0.95	0.0667972	0.356688	2.86987	521	0.00427324	0.0151245
OLINK_FKBP5	acute_bcell	1	acuity_maxn:OLINK_FKBP5	-0.219886	0.292664	0.95	-0.794832	0.35506	-0.751327	521	0.452795	0.617494
OLINK_FKBP5	acute_bcell	2	OLINK_FKBP5	0.0360467	0.061154	0.95	-0.0840524	0.156146	0.589441	607	0.555785	0.741046
OLINK_FKBP5	acute_bcell	2	acuity_maxn:OLINK_FKBP5	-0.339766	0.243805	0.95	-0.818569	0.139038	-1.3936	607	0.16395	0.49185
OLINK_FKBP5	acute_bcell	3	OLINK_FKBP5	-0.325009	0.10497	0.95	-0.531327	-0.11869	-3.09622	429	0.0020886	0.0125316
OLINK_FKBP5	acute_bcell	3	acuity_maxn:OLINK_FKBP5	0.609171	0.376269	0.95	-0.13039	1.34873	1.61897	429	0.106188	0.42475
OLINK_FKBP5	acute_bcell	4	OLINK_FKBP5	0.247551	0.0476073	0.95	0.154068	0.341034	5.19985	648	2.67773e-07	3.21328e-06
OLINK_FKBP5	acute_bcell	4	acuity_maxn:OLINK_FKBP5	-0.226833	0.184866	0.95	-0.589841	0.136175	-1.22701	648	0.220263	0.528631
OLINK_FKBP5	acute_bcell	5	OLINK_FKBP5	0.0742975	0.0433504	0.95	-0.0108237	0.159419	1.71388	661	0.0870194	0.149176
OLINK_FKBP5	acute_bcell	5	acuity_maxn:OLINK_FKBP5	0.106205	0.165301	0.95	-0.218373	0.430783	0.642494	661	0.520776	0.617494
OLINK_FKBP5	acute_bcell	6	OLINK_FKBP5	-0.000961149	0.0449656	0.95	-0.0892679	0.0873456	-0.0213752	608	0.982953	0.982953
OLINK_FKBP5	acute_bcell	6	acuity_maxn:OLINK_FKBP5	-0.0573282	0.173853	0.95	-0.398753	0.284097	-0.329751	608	0.741701	0.741701
OLINK_FKBP5	acute_bcell	7	OLINK_FKBP5	0.102755	0.0484732	0.95	0.00756208	0.197948	2.11983	616	0.0344198	0.0688396
OLINK_FKBP5	acute_bcell	7	acuity_maxn:OLINK_FKBP5	0.15679	0.188403	0.95	-0.2132	0.52678	0.832204	616	0.405616	0.617494
OLINK_FKBP5	acute_bcell	8	OLINK_FKBP5	0.0401506	0.0383671	0.95	-0.0351983	0.1155	1.04648	605	0.295755	0.443633
OLINK_FKBP5	acute_bcell	8	acuity_maxn:OLINK_FKBP5	-0.284063	0.150361	0.95	-0.579357	0.011231	-1.8892	605	0.0593431	0.356059
OLINK_FKBP5	acute_bcell	9	OLINK_FKBP5	0.0189073	0.041433	0.95	-0.0624632	0.100278	0.456334	603	0.648314	0.777977
OLINK_FKBP5	acute_bcell	9	acuity_maxn:OLINK_FKBP5	-0.433096	0.161107	0.95	-0.749496	-0.116697	-2.68825	603	0.00738121	0.0885745
OLINK_FKBP5	acute_bcell	10	OLINK_FKBP5	-0.285489	0.102896	0.95	-0.487848	-0.0831309	-2.77454	357	0.00581864	0.0151245
OLINK_FKBP5	acute_bcell	10	acuity_maxn:OLINK_FKBP5	0.316532	0.373088	0.95	-0.417194	1.05026	0.848412	357	0.396777	0.617494
OLINK_FKBP5	acute_bcell	11	OLINK_FKBP5	0.127707	0.0465815	0.95	0.036219	0.219194	2.74158	584	0.00630187	0.0151245
OLINK_FKBP5	acute_bcell	11	acuity_maxn:OLINK_FKBP5	-0.130322	0.180646	0.95	-0.485116	0.224473	-0.721421	584	0.470939	0.617494
OLINK_FKBP5	acute_bcell	12	OLINK_FKBP5	0.0271987	0.0775311	0.95	-0.125207	0.179605	0.350811	412	0.72591	0.791901
OLINK_FKBP5	acute_bcell	12	acuity_maxn:OLINK_FKBP5	-0.177467	0.308981	0.95	-0.784844	0.429909	-0.574362	412	0.566036	0.617494
OLINK_FKBP7	acute_bcell	1	OLINK_FKBP7	0.268499	0.199256	0.95	-0.122945	0.659943	1.34751	521	0.178403	0.428167
OLINK_FKBP7	acute_bcell	1	acuity_maxn:OLINK_FKBP7	0.0634425	0.804289	0.95	-1.5166	1.64349	0.0788803	521	0.937158	0.937158
OLINK_FKBP7	acute_bcell	2	OLINK_FKBP7	-0.0899686	0.174221	0.95	-0.432118	0.252181	-0.516404	607	0.60576	0.839265
OLINK_FKBP7	acute_bcell	2	acuity_maxn:OLINK_FKBP7	-0.967265	0.722664	0.95	-2.38649	0.451961	-1.33847	607	0.181244	0.692169
OLINK_FKBP7	acute_bcell	3	OLINK_FKBP7	-0.104037	0.273668	0.95	-0.641933	0.433859	-0.380158	429	0.704016	0.844819
OLINK_FKBP7	acute_bcell	3	acuity_maxn:OLINK_FKBP7	0.91237	1.08069	0.95	-1.21174	3.03649	0.844244	429	0.399003	0.814762
OLINK_FKBP7	acute_bcell	4	OLINK_FKBP7	0.271018	0.136733	0.95	0.00252452	0.539511	1.98209	648	0.0478907	0.238251
OLINK_FKBP7	acute_bcell	4	acuity_maxn:OLINK_FKBP7	-0.292971	0.555107	0.95	-1.383	0.797056	-0.527773	648	0.597838	0.814762
OLINK_FKBP7	acute_bcell	5	OLINK_FKBP7	0.294994	0.123362	0.95	0.0527658	0.537222	2.39129	661	0.0170678	0.204814
OLINK_FKBP7	acute_bcell	5	acuity_maxn:OLINK_FKBP7	-0.38827	0.495919	0.95	-1.36204	0.585497	-0.782929	661	0.433949	0.814762
OLINK_FKBP7	acute_bcell	6	OLINK_FKBP7	-0.00927375	0.128447	0.95	-0.261528	0.24298	-0.072199	608	0.942467	0.989606
OLINK_FKBP7	acute_bcell	6	acuity_maxn:OLINK_FKBP7	0.0833198	0.513602	0.95	-0.92533	1.09197	0.162226	608	0.871182	0.937158
OLINK_FKBP7	acute_bcell	7	OLINK_FKBP7	0.0778564	0.137152	0.95	-0.191486	0.347199	0.567665	616	0.57047	0.839265
OLINK_FKBP7	acute_bcell	7	acuity_maxn:OLINK_FKBP7	0.0880529	0.55522	0.95	-1.0023	1.17841	0.158591	616	0.874043	0.937158
OLINK_FKBP7	acute_bcell	8	OLINK_FKBP7	-0.0531278	0.110053	0.95	-0.269259	0.163004	-0.482749	605	0.629448	0.839265
OLINK_FKBP7	acute_bcell	8	acuity_maxn:OLINK_FKBP7	-0.854095	0.450194	0.95	-1.73823	0.0300374	-1.89717	605	0.0582812	0.349687
OLINK_FKBP7	acute_bcell	9	OLINK_FKBP7	0.0825221	0.11632	0.95	-0.145919	0.310964	0.709441	603	0.478325	0.839265
OLINK_FKBP7	acute_bcell	9	acuity_maxn:OLINK_FKBP7	-1.38421	0.477482	0.95	-2.32194	-0.446482	-2.89898	603	0.00387997	0.0465597
OLINK_FKBP7	acute_bcell	10	OLINK_FKBP7	-0.00346458	0.265772	0.95	-0.52614	0.519211	-0.0130359	357	0.989606	0.989606
OLINK_FKBP7	acute_bcell	10	acuity_maxn:OLINK_FKBP7	0.541629	1.06412	0.95	-1.5511	2.63436	0.508993	357	0.611071	0.814762
OLINK_FKBP7	acute_bcell	11	OLINK_FKBP7	0.252354	0.133684	0.95	-0.0102056	0.514914	1.88769	584	0.0595627	0.238251
OLINK_FKBP7	acute_bcell	11	acuity_maxn:OLINK_FKBP7	-0.647101	0.539363	0.95	-1.70643	0.412227	-1.19975	584	0.230723	0.692169
OLINK_FKBP7	acute_bcell	12	OLINK_FKBP7	0.371246	0.225807	0.95	-0.0726322	0.815124	1.64408	412	0.100922	0.302766
OLINK_FKBP7	acute_bcell	12	acuity_maxn:OLINK_FKBP7	-0.631014	0.9154	0.95	-2.43045	1.16842	-0.689331	412	0.491003	0.814762
OLINK_FLI1	acute_bcell	1	OLINK_FLI1	0.593781	0.183434	0.95	0.23342	0.954143	3.23702	521	0.00128467	0.00770805
OLINK_FLI1	acute_bcell	1	acuity_maxn:OLINK_FLI1	-0.940538	0.772879	0.95	-2.45888	0.577804	-1.21693	521	0.224182	0.522936
OLINK_FLI1	acute_bcell	2	OLINK_FLI1	-0.146513	0.137399	0.95	-0.416348	0.123323	-1.06633	607	0.286699	0.430049
OLINK_FLI1	acute_bcell	2	acuity_maxn:OLINK_FLI1	-0.726691	0.59525	0.95	-1.89569	0.44231	-1.22082	607	0.22263	0.522936
OLINK_FLI1	acute_bcell	3	OLINK_FLI1	-0.298678	0.278131	0.95	-0.845348	0.247992	-1.07387	429	0.283483	0.430049
OLINK_FLI1	acute_bcell	3	acuity_maxn:OLINK_FLI1	0.485947	1.11989	0.95	-1.71521	2.68711	0.433923	429	0.664563	0.781361
OLINK_FLI1	acute_bcell	4	OLINK_FLI1	0.377632	0.108274	0.95	0.165021	0.590243	3.48773	648	0.000520092	0.0062411
OLINK_FLI1	acute_bcell	4	acuity_maxn:OLINK_FLI1	0.126808	0.456702	0.95	-0.769986	1.0236	0.277661	648	0.781361	0.781361
OLINK_FLI1	acute_bcell	5	OLINK_FLI1	0.152246	0.0981348	0.95	-0.0404471	0.34494	1.5514	661	0.121284	0.291082
OLINK_FLI1	acute_bcell	5	acuity_maxn:OLINK_FLI1	0.129042	0.415756	0.95	-0.687319	0.945404	0.31038	661	0.75637	0.781361
OLINK_FLI1	acute_bcell	6	OLINK_FLI1	-0.0353379	0.099972	0.95	-0.23167	0.160994	-0.353478	608	0.723852	0.723852
OLINK_FLI1	acute_bcell	6	acuity_maxn:OLINK_FLI1	0.172895	0.437686	0.95	-0.686666	1.03246	0.395019	608	0.692967	0.781361
OLINK_FLI1	acute_bcell	7	OLINK_FLI1	0.150565	0.107553	0.95	-0.0606504	0.36178	1.39991	616	0.162043	0.324086
OLINK_FLI1	acute_bcell	7	acuity_maxn:OLINK_FLI1	0.514019	0.457329	0.95	-0.384094	1.41213	1.12396	616	0.261468	0.522936
OLINK_FLI1	acute_bcell	8	OLINK_FLI1	0.0362715	0.0874106	0.95	-0.135394	0.207937	0.414955	605	0.678322	0.723852
OLINK_FLI1	acute_bcell	8	acuity_maxn:OLINK_FLI1	-0.639342	0.377183	0.95	-1.38009	0.101406	-1.69504	605	0.0905818	0.447333
OLINK_FLI1	acute_bcell	9	OLINK_FLI1	0.0883961	0.0923371	0.95	-0.0929452	0.269737	0.957319	603	0.33879	0.45172
OLINK_FLI1	acute_bcell	9	acuity_maxn:OLINK_FLI1	-0.710417	0.388292	0.95	-1.47299	0.0521518	-1.8296	603	0.0678041	0.447333
OLINK_FLI1	acute_bcell	10	OLINK_FLI1	-0.561915	0.26157	0.95	-1.07633	-0.0475031	-2.14824	357	0.0323671	0.0976151
OLINK_FLI1	acute_bcell	10	acuity_maxn:OLINK_FLI1	-0.700192	1.09526	0.95	-2.85417	1.45378	-0.639292	357	0.523043	0.781361
OLINK_FLI1	acute_bcell	11	OLINK_FLI1	0.222005	0.103603	0.95	0.0185251	0.425485	2.14284	584	0.0325384	0.0976151
OLINK_FLI1	acute_bcell	11	acuity_maxn:OLINK_FLI1	-0.411455	0.444994	0.95	-1.28544	0.462529	-0.92463	584	0.35554	0.609497
OLINK_FLI1	acute_bcell	12	OLINK_FLI1	0.112991	0.16152	0.95	-0.204515	0.430497	0.699548	412	0.484605	0.581526
OLINK_FLI1	acute_bcell	12	acuity_maxn:OLINK_FLI1	-1.15453	0.724561	0.95	-2.57883	0.269769	-1.59342	412	0.111833	0.447333
OLINK_FLRT2	acute_bcell	1	OLINK_FLRT2	0.109809	0.197112	0.95	-0.277423	0.497041	0.557088	521	0.577707	0.693248
OLINK_FLRT2	acute_bcell	1	acuity_maxn:OLINK_FLRT2	0.506338	0.700509	0.95	-0.869831	1.88251	0.722815	521	0.470118	0.772039
OLINK_FLRT2	acute_bcell	2	OLINK_FLRT2	-0.124358	0.16875	0.95	-0.455763	0.207046	-0.736937	607	0.461445	0.61526
OLINK_FLRT2	acute_bcell	2	acuity_maxn:OLINK_FLRT2	0.382491	0.586706	0.95	-0.769728	1.53471	0.651931	607	0.514693	0.772039
OLINK_FLRT2	acute_bcell	3	OLINK_FLRT2	-0.445282	0.29734	0.95	-1.02971	0.139142	-1.49755	429	0.134985	0.404954
OLINK_FLRT2	acute_bcell	3	acuity_maxn:OLINK_FLRT2	0.801692	0.913864	0.95	-0.994516	2.5979	0.877255	429	0.380839	0.772039
OLINK_FLRT2	acute_bcell	4	OLINK_FLRT2	0.268064	0.135006	0.95	0.00296239	0.533165	1.98557	648	0.0475016	0.190007
OLINK_FLRT2	acute_bcell	4	acuity_maxn:OLINK_FLRT2	-0.0943444	0.474253	0.95	-1.0256	0.836914	-0.198933	648	0.842378	0.918958
OLINK_FLRT2	acute_bcell	5	OLINK_FLRT2	0.498871	0.11926	0.95	0.264697	0.733046	4.18304	661	3.26452e-05	0.000391742
OLINK_FLRT2	acute_bcell	5	acuity_maxn:OLINK_FLRT2	-1.05048	0.40193	0.95	-1.83969	-0.261268	-2.61359	661	0.00916351	0.109962
OLINK_FLRT2	acute_bcell	6	OLINK_FLRT2	0.0110366	0.121149	0.95	-0.226885	0.248959	0.0910993	608	0.927444	0.927444
OLINK_FLRT2	acute_bcell	6	acuity_maxn:OLINK_FLRT2	0.19176	0.432285	0.95	-0.657193	1.04071	0.443596	608	0.657493	0.876657
OLINK_FLRT2	acute_bcell	7	OLINK_FLRT2	0.172514	0.130987	0.95	-0.0847207	0.429748	1.31703	616	0.188317	0.410204
OLINK_FLRT2	acute_bcell	7	acuity_maxn:OLINK_FLRT2	0.458257	0.450712	0.95	-0.426861	1.34337	1.01674	616	0.309676	0.772039
OLINK_FLRT2	acute_bcell	8	OLINK_FLRT2	0.024904	0.10744	0.95	-0.186097	0.235905	0.231795	605	0.816776	0.891028
OLINK_FLRT2	acute_bcell	8	acuity_maxn:OLINK_FLRT2	0.286783	0.389946	0.95	-0.479029	1.05259	0.735443	605	0.462355	0.772039
OLINK_FLRT2	acute_bcell	9	OLINK_FLRT2	-0.142971	0.112707	0.95	-0.364317	0.0783749	-1.26852	603	0.205102	0.410204
OLINK_FLRT2	acute_bcell	9	acuity_maxn:OLINK_FLRT2	0.573327	0.404518	0.95	-0.221108	1.36776	1.41731	603	0.156909	0.772039
OLINK_FLRT2	acute_bcell	10	OLINK_FLRT2	0.226694	0.291611	0.95	-0.346796	0.800185	0.777387	357	0.437445	0.61526
OLINK_FLRT2	acute_bcell	10	acuity_maxn:OLINK_FLRT2	0.0039942	0.84701	0.95	-1.66176	1.66975	0.00471565	357	0.99624	0.99624
OLINK_FLRT2	acute_bcell	11	OLINK_FLRT2	0.422513	0.12704	0.95	0.173002	0.672024	3.32583	584	0.000936879	0.00562127
OLINK_FLRT2	acute_bcell	11	acuity_maxn:OLINK_FLRT2	0.118164	0.466591	0.95	-0.798236	1.03456	0.253251	584	0.800164	0.918958
OLINK_FLRT2	acute_bcell	12	OLINK_FLRT2	0.157466	0.213545	0.95	-0.262308	0.57724	0.737391	412	0.461304	0.61526
OLINK_FLRT2	acute_bcell	12	acuity_maxn:OLINK_FLRT2	0.788298	0.799917	0.95	-0.784129	2.36073	0.985475	412	0.324969	0.772039
OLINK_FLT1	acute_bcell	1	OLINK_FLT1	0.00226865	0.126285	0.95	-0.245822	0.250359	0.0179645	521	0.985674	0.985674
OLINK_FLT1	acute_bcell	1	acuity_maxn:OLINK_FLT1	-0.406107	0.408655	0.95	-1.20892	0.396707	-0.993765	521	0.320798	0.54994
OLINK_FLT1	acute_bcell	2	OLINK_FLT1	-0.164282	0.12007	0.95	-0.400084	0.0715203	-1.36822	607	0.171748	0.294426
OLINK_FLT1	acute_bcell	2	acuity_maxn:OLINK_FLT1	1.02183	0.423109	0.95	0.190899	1.85277	2.41506	607	0.016027	0.0961622
OLINK_FLT1	acute_bcell	3	OLINK_FLT1	0.37398	0.191169	0.95	-0.0017645	0.749724	1.95628	429	0.0510807	0.234774
OLINK_FLT1	acute_bcell	3	acuity_maxn:OLINK_FLT1	0.146444	0.548986	0.95	-0.932594	1.22548	0.266753	429	0.789787	0.888658
OLINK_FLT1	acute_bcell	4	OLINK_FLT1	-0.16433	0.0881788	0.95	-0.33748	0.00882099	-1.8636	648	0.0628305	0.234774
OLINK_FLT1	acute_bcell	4	acuity_maxn:OLINK_FLT1	0.0898539	0.29449	0.95	-0.488417	0.668125	0.305117	648	0.760375	0.888658
OLINK_FLT1	acute_bcell	5	OLINK_FLT1	0.139063	0.0787241	0.95	-0.0155164	0.293642	1.76646	661	0.0777801	0.234774
OLINK_FLT1	acute_bcell	5	acuity_maxn:OLINK_FLT1	-0.397136	0.256966	0.95	-0.901705	0.107433	-1.54548	661	0.122709	0.319832
OLINK_FLT1	acute_bcell	6	OLINK_FLT1	0.0915047	0.0798902	0.95	-0.0653895	0.248399	1.14538	608	0.252502	0.378753
OLINK_FLT1	acute_bcell	6	acuity_maxn:OLINK_FLT1	-0.127562	0.279343	0.95	-0.676156	0.421032	-0.456651	608	0.648085	0.888658
OLINK_FLT1	acute_bcell	7	OLINK_FLT1	-0.0460607	0.0877226	0.95	-0.218332	0.126211	-0.525073	616	0.599722	0.654242
OLINK_FLT1	acute_bcell	7	acuity_maxn:OLINK_FLT1	0.283968	0.282417	0.95	-0.270649	0.838586	1.00549	616	0.315055	0.54994
OLINK_FLT1	acute_bcell	8	OLINK_FLT1	-0.110007	0.0681057	0.95	-0.243759	0.0237456	-1.61523	605	0.106781	0.240536
OLINK_FLT1	acute_bcell	8	acuity_maxn:OLINK_FLT1	0.386514	0.228072	0.95	-0.0613941	0.834423	1.69471	605	0.090646	0.319832
OLINK_FLT1	acute_bcell	9	OLINK_FLT1	-0.128009	0.0725723	0.95	-0.270534	0.0145161	-1.76388	603	0.0782579	0.234774
OLINK_FLT1	acute_bcell	9	acuity_maxn:OLINK_FLT1	0.853378	0.255408	0.95	0.351781	1.35497	3.34124	603	0.000885611	0.0106273
OLINK_FLT1	acute_bcell	10	OLINK_FLT1	0.275224	0.176723	0.95	-0.0723253	0.622773	1.55737	357	0.120268	0.240536
OLINK_FLT1	acute_bcell	10	acuity_maxn:OLINK_FLT1	0.0968473	0.503742	0.95	-0.893827	1.08752	0.192256	357	0.847651	0.888658
OLINK_FLT1	acute_bcell	11	OLINK_FLT1	-0.0876327	0.0844617	0.95	-0.253518	0.0782529	-1.03754	584	0.299912	0.399882
OLINK_FLT1	acute_bcell	11	acuity_maxn:OLINK_FLT1	0.457873	0.304548	0.95	-0.14027	1.05602	1.50345	584	0.133263	0.319832
OLINK_FLT1	acute_bcell	12	OLINK_FLT1	0.0798704	0.132059	0.95	-0.179723	0.339464	0.604809	412	0.545639	0.654242
OLINK_FLT1	acute_bcell	12	acuity_maxn:OLINK_FLT1	-0.060242	0.430024	0.95	-0.905557	0.785073	-0.14009	412	0.888658	0.888658
OLINK_FLT3LG	acute_bcell	1	OLINK_FLT3LG	0.122369	0.13888	0.95	-0.150465	0.395204	0.881112	521	0.378664	0.455715
OLINK_FLT3LG	acute_bcell	1	acuity_maxn:OLINK_FLT3LG	-0.156152	0.514064	0.95	-1.16605	0.853741	-0.30376	521	0.761432	0.830653
OLINK_FLT3LG	acute_bcell	2	OLINK_FLT3LG	0.1703	0.114359	0.95	-0.054288	0.394888	1.48917	607	0.136963	0.236939
OLINK_FLT3LG	acute_bcell	2	acuity_maxn:OLINK_FLT3LG	-0.245965	0.428369	0.95	-1.08723	0.595301	-0.574189	607	0.566053	0.830653
OLINK_FLT3LG	acute_bcell	3	OLINK_FLT3LG	-0.0416855	0.201923	0.95	-0.438567	0.355196	-0.206442	429	0.836543	0.836543
OLINK_FLT3LG	acute_bcell	3	acuity_maxn:OLINK_FLT3LG	-0.635517	0.699509	0.95	-2.01041	0.739375	-0.908518	429	0.364115	0.830653
OLINK_FLT3LG	acute_bcell	4	OLINK_FLT3LG	0.13545	0.0912546	0.95	-0.0437408	0.31464	1.4843	648	0.138214	0.236939
OLINK_FLT3LG	acute_bcell	4	acuity_maxn:OLINK_FLT3LG	0.448378	0.33718	0.95	-0.213719	1.11048	1.32979	648	0.184056	0.830653
OLINK_FLT3LG	acute_bcell	5	OLINK_FLT3LG	0.0738834	0.0825744	0.95	-0.0882564	0.236023	0.894749	661	0.371247	0.455715
OLINK_FLT3LG	acute_bcell	5	acuity_maxn:OLINK_FLT3LG	-0.633872	0.295318	0.95	-1.21375	-0.053998	-2.14641	661	0.0322039	0.386447
OLINK_FLT3LG	acute_bcell	6	OLINK_FLT3LG	0.136369	0.0850843	0.95	-0.0307259	0.303464	1.60275	608	0.109509	0.236939
OLINK_FLT3LG	acute_bcell	6	acuity_maxn:OLINK_FLT3LG	0.110371	0.320104	0.95	-0.518273	0.739015	0.344798	608	0.730365	0.830653
OLINK_FLT3LG	acute_bcell	7	OLINK_FLT3LG	-0.168027	0.0935372	0.95	-0.351718	0.0156632	-1.79637	616	0.0729258	0.218777
OLINK_FLT3LG	acute_bcell	7	acuity_maxn:OLINK_FLT3LG	0.11529	0.338439	0.95	-0.549345	0.779924	0.340652	616	0.733482	0.830653
OLINK_FLT3LG	acute_bcell	8	OLINK_FLT3LG	0.0452153	0.0720253	0.95	-0.0962346	0.186665	0.62777	605	0.530391	0.578609
OLINK_FLT3LG	acute_bcell	8	acuity_maxn:OLINK_FLT3LG	-0.283714	0.275973	0.95	-0.825695	0.258267	-1.02805	605	0.304336	0.830653
OLINK_FLT3LG	acute_bcell	9	OLINK_FLT3LG	-0.142164	0.0764194	0.95	-0.292245	0.00791626	-1.86032	603	0.0633274	0.218777
OLINK_FLT3LG	acute_bcell	9	acuity_maxn:OLINK_FLT3LG	-0.176356	0.280642	0.95	-0.72751	0.374799	-0.628401	603	0.529979	0.830653
OLINK_FLT3LG	acute_bcell	10	OLINK_FLT3LG	-0.173453	0.197235	0.95	-0.561342	0.214435	-0.879425	357	0.379762	0.455715
OLINK_FLT3LG	acute_bcell	10	acuity_maxn:OLINK_FLT3LG	0.0672864	0.658234	0.95	-1.22722	1.36179	0.102223	357	0.918637	0.918637
OLINK_FLT3LG	acute_bcell	11	OLINK_FLT3LG	0.170053	0.0900985	0.95	-0.00690323	0.34701	1.88742	584	0.0596001	0.218777
OLINK_FLT3LG	acute_bcell	11	acuity_maxn:OLINK_FLT3LG	-0.191415	0.331721	0.95	-0.842927	0.460096	-0.577037	584	0.564137	0.830653
OLINK_FLT3LG	acute_bcell	12	OLINK_FLT3LG	-0.288321	0.15479	0.95	-0.592598	0.0159564	-1.86265	412	0.0632224	0.218777
OLINK_FLT3LG	acute_bcell	12	acuity_maxn:OLINK_FLT3LG	0.51918	0.555366	0.95	-0.572526	1.61088	0.934841	412	0.350418	0.830653
OLINK_FLT3	acute_bcell	1	OLINK_FLT3	-0.45991	0.296503	0.95	-1.0424	0.122578	-1.55112	521	0.121481	0.304688
OLINK_FLT3	acute_bcell	1	acuity_maxn:OLINK_FLT3	0.709673	0.911399	0.95	-1.0808	2.50014	0.778664	521	0.436531	0.582042
OLINK_FLT3	acute_bcell	2	OLINK_FLT3	-0.363888	0.247603	0.95	-0.85015	0.122374	-1.46965	607	0.142176	0.304688
OLINK_FLT3	acute_bcell	2	acuity_maxn:OLINK_FLT3	0.518991	0.759882	0.95	-0.973327	2.01131	0.682988	607	0.494875	0.59385
OLINK_FLT3	acute_bcell	3	OLINK_FLT3	0.220723	0.427875	0.95	-0.62027	1.06172	0.515858	429	0.606219	0.606219
OLINK_FLT3	acute_bcell	3	acuity_maxn:OLINK_FLT3	0.301973	1.1641	0.95	-1.98607	2.59001	0.259405	429	0.795447	0.795447
OLINK_FLT3	acute_bcell	4	OLINK_FLT3	-0.399932	0.20097	0.95	-0.794563	-0.00530146	-1.99001	648	0.0470095	0.276321
OLINK_FLT3	acute_bcell	4	acuity_maxn:OLINK_FLT3	0.672312	0.619946	0.95	-0.545034	1.88966	1.08447	648	0.278561	0.574038
OLINK_FLT3	acute_bcell	5	OLINK_FLT3	-0.34292	0.177017	0.95	-0.690504	0.00466344	-1.93721	661	0.0531448	0.276321
OLINK_FLT3	acute_bcell	5	acuity_maxn:OLINK_FLT3	1.05381	0.537969	0.95	-0.00252242	2.11014	1.95887	661	0.050548	0.303288
OLINK_FLT3	acute_bcell	6	OLINK_FLT3	0.107675	0.18455	0.95	-0.254757	0.470108	0.58345	608	0.559807	0.606219
OLINK_FLT3	acute_bcell	6	acuity_maxn:OLINK_FLT3	-0.725452	0.563635	0.95	-1.83236	0.381456	-1.2871	608	0.198551	0.574038
OLINK_FLT3	acute_bcell	7	OLINK_FLT3	-0.123301	0.199024	0.95	-0.51415	0.267547	-0.619528	616	0.535798	0.606219
OLINK_FLT3	acute_bcell	7	acuity_maxn:OLINK_FLT3	0.640226	0.606322	0.95	-0.550482	1.83093	1.05592	616	0.291419	0.574038
OLINK_FLT3	acute_bcell	8	OLINK_FLT3	-0.14806	0.159166	0.95	-0.460645	0.164524	-0.930229	605	0.352624	0.528936
OLINK_FLT3	acute_bcell	8	acuity_maxn:OLINK_FLT3	0.436538	0.49971	0.95	-0.544838	1.41791	0.873583	605	0.382692	0.574038
OLINK_FLT3	acute_bcell	9	OLINK_FLT3	0.0970332	0.168159	0.95	-0.233215	0.427281	0.577032	603	0.564133	0.606219
OLINK_FLT3	acute_bcell	9	acuity_maxn:OLINK_FLT3	0.150034	0.510823	0.95	-0.853174	1.15324	0.29371	603	0.76908	0.795447
OLINK_FLT3	acute_bcell	10	OLINK_FLT3	0.53881	0.375644	0.95	-0.199944	1.27756	1.43436	357	0.152344	0.304688
OLINK_FLT3	acute_bcell	10	acuity_maxn:OLINK_FLT3	-1.51425	1.04863	0.95	-3.57652	0.548008	-1.44404	357	0.149606	0.574038
OLINK_FLT3	acute_bcell	11	OLINK_FLT3	-0.231705	0.197373	0.95	-0.619353	0.155942	-1.17395	584	0.240896	0.412964
OLINK_FLT3	acute_bcell	11	acuity_maxn:OLINK_FLT3	1.25627	0.617208	0.95	0.0440574	2.46849	2.03542	584	0.04226	0.303288
OLINK_FLT3	acute_bcell	12	OLINK_FLT3	0.594902	0.326393	0.95	-0.0467011	1.23651	1.82266	412	0.0690802	0.276321
OLINK_FLT3	acute_bcell	12	acuity_maxn:OLINK_FLT3	1.14749	1.22568	0.95	-1.26187	3.55685	0.936208	412	0.349714	0.574038
OLINK_FLT4	acute_bcell	1	OLINK_FLT4	0.356973	0.18264	0.95	-0.00182797	0.715774	1.95452	521	0.0511743	0.0879452
OLINK_FLT4	acute_bcell	1	acuity_maxn:OLINK_FLT4	-0.87135	0.645911	0.95	-2.14026	0.39756	-1.34902	521	0.177915	0.71166
OLINK_FLT4	acute_bcell	2	OLINK_FLT4	-0.322086	0.164935	0.95	-0.645997	0.00182589	-1.95281	607	0.0513014	0.0879452
OLINK_FLT4	acute_bcell	2	acuity_maxn:OLINK_FLT4	-0.0959215	0.637632	0.95	-1.34815	1.15631	-0.150434	607	0.880472	0.880472
OLINK_FLT4	acute_bcell	3	OLINK_FLT4	0.450686	0.262539	0.95	-0.0653377	0.966709	1.71664	429	0.0867666	0.13015
OLINK_FLT4	acute_bcell	3	acuity_maxn:OLINK_FLT4	-0.39074	0.871244	0.95	-2.10318	1.3217	-0.448485	429	0.65403	0.784835
OLINK_FLT4	acute_bcell	4	OLINK_FLT4	-0.300575	0.124756	0.95	-0.54555	-0.0556005	-2.40931	648	0.0162608	0.0487823
OLINK_FLT4	acute_bcell	4	acuity_maxn:OLINK_FLT4	0.228738	0.453233	0.95	-0.661245	1.11872	0.504681	648	0.613954	0.784835
OLINK_FLT4	acute_bcell	5	OLINK_FLT4	0.339436	0.110737	0.95	0.121997	0.556875	3.06524	661	0.00226359	0.00905436
OLINK_FLT4	acute_bcell	5	acuity_maxn:OLINK_FLT4	-0.119009	0.399058	0.95	-0.902582	0.664565	-0.298224	661	0.765626	0.835228
OLINK_FLT4	acute_bcell	6	OLINK_FLT4	0.0884405	0.112573	0.95	-0.132638	0.309519	0.785629	608	0.432391	0.471699
OLINK_FLT4	acute_bcell	6	acuity_maxn:OLINK_FLT4	-0.899807	0.415064	0.95	-1.71494	-0.0846726	-2.16787	608	0.0305557	0.183334
OLINK_FLT4	acute_bcell	7	OLINK_FLT4	-0.166603	0.12343	0.95	-0.408998	0.0757925	-1.34977	616	0.177585	0.213102
OLINK_FLT4	acute_bcell	7	acuity_maxn:OLINK_FLT4	0.199977	0.44026	0.95	-0.664616	1.06457	0.454224	616	0.649828	0.784835
OLINK_FLT4	acute_bcell	8	OLINK_FLT4	-0.339081	0.0971147	0.95	-0.529804	-0.148358	-3.49156	605	0.000515207	0.00618249
OLINK_FLT4	acute_bcell	8	acuity_maxn:OLINK_FLT4	0.172656	0.353463	0.95	-0.521507	0.866819	0.48847	605	0.625394	0.784835
OLINK_FLT4	acute_bcell	9	OLINK_FLT4	-0.331192	0.10262	0.95	-0.532728	-0.129656	-3.22736	603	0.00131712	0.0079027
OLINK_FLT4	acute_bcell	9	acuity_maxn:OLINK_FLT4	0.380219	0.37231	0.95	-0.350963	1.1114	1.02124	603	0.307548	0.784835
OLINK_FLT4	acute_bcell	10	OLINK_FLT4	0.336041	0.239593	0.95	-0.13515	0.807232	1.40255	357	0.16162	0.213102
OLINK_FLT4	acute_bcell	10	acuity_maxn:OLINK_FLT4	0.551631	0.807639	0.95	-1.0367	2.13996	0.683017	357	0.495039	0.784835
OLINK_FLT4	acute_bcell	11	OLINK_FLT4	-0.243379	0.119753	0.95	-0.478578	-0.00817973	-2.03234	584	0.0425713	0.0879452
OLINK_FLT4	acute_bcell	11	acuity_maxn:OLINK_FLT4	1.00735	0.435479	0.95	0.152051	1.86264	2.31319	584	0.0210585	0.183334
OLINK_FLT4	acute_bcell	12	OLINK_FLT4	-0.109925	0.197778	0.95	-0.498704	0.278854	-0.555802	412	0.578648	0.578648
OLINK_FLT4	acute_bcell	12	acuity_maxn:OLINK_FLT4	-0.513287	0.68606	0.95	-1.8619	0.835328	-0.748166	412	0.454787	0.784835
OLINK_FMNL1	acute_bcell	1	OLINK_FMNL1	0.254375	0.151973	0.95	-0.0441801	0.55293	1.67382	521	0.0947667	0.214031
OLINK_FMNL1	acute_bcell	1	acuity_maxn:OLINK_FMNL1	-0.0831872	0.551931	0.95	-1.16747	1.0011	-0.15072	521	0.880255	0.957327
OLINK_FMNL1	acute_bcell	2	OLINK_FMNL1	0.0824608	0.120564	0.95	-0.154312	0.319234	0.68396	607	0.494262	0.593114
OLINK_FMNL1	acute_bcell	2	acuity_maxn:OLINK_FMNL1	-0.292359	0.456132	0.95	-1.18815	0.60343	-0.640952	607	0.521796	0.957327
OLINK_FMNL1	acute_bcell	3	OLINK_FMNL1	-0.380048	0.218842	0.95	-0.810184	0.0500887	-1.73663	429	0.0831705	0.214031
OLINK_FMNL1	acute_bcell	3	acuity_maxn:OLINK_FMNL1	0.645961	0.748673	0.95	-0.825564	2.11749	0.862807	429	0.388726	0.957327
OLINK_FMNL1	acute_bcell	4	OLINK_FMNL1	0.280298	0.0941499	0.95	0.0954225	0.465174	2.97715	648	0.00301799	0.0362159
OLINK_FMNL1	acute_bcell	4	acuity_maxn:OLINK_FMNL1	-0.303805	0.345975	0.95	-0.983173	0.375563	-0.878113	648	0.380208	0.957327
OLINK_FMNL1	acute_bcell	5	OLINK_FMNL1	0.10768	0.0840661	0.95	-0.0573887	0.272749	1.2809	661	0.200679	0.321648
OLINK_FMNL1	acute_bcell	5	acuity_maxn:OLINK_FMNL1	0.0991164	0.307281	0.95	-0.504249	0.702482	0.322559	661	0.747131	0.957327
OLINK_FMNL1	acute_bcell	6	OLINK_FMNL1	0.0392219	0.0878619	0.95	-0.133328	0.211772	0.446404	608	0.655465	0.655465
OLINK_FMNL1	acute_bcell	6	acuity_maxn:OLINK_FMNL1	0.118191	0.321505	0.95	-0.513204	0.749586	0.367619	608	0.713285	0.957327
OLINK_FMNL1	acute_bcell	7	OLINK_FMNL1	0.155696	0.0964594	0.95	-0.0337329	0.345125	1.61411	616	0.107015	0.214031
OLINK_FMNL1	acute_bcell	7	acuity_maxn:OLINK_FMNL1	0.052968	0.351164	0.95	-0.636657	0.742593	0.150835	616	0.880155	0.957327
OLINK_FMNL1	acute_bcell	8	OLINK_FMNL1	0.0416927	0.0743652	0.95	-0.104353	0.187738	0.560648	605	0.575245	0.62754
OLINK_FMNL1	acute_bcell	8	acuity_maxn:OLINK_FMNL1	-0.224183	0.274529	0.95	-0.76333	0.314963	-0.816609	605	0.414474	0.957327
OLINK_FMNL1	acute_bcell	9	OLINK_FMNL1	0.0803367	0.0796354	0.95	-0.0760598	0.236733	1.00881	603	0.313472	0.417963
OLINK_FMNL1	acute_bcell	9	acuity_maxn:OLINK_FMNL1	-1.05629	0.289954	0.95	-1.62573	-0.486849	-3.64297	603	0.000292721	0.00351266
OLINK_FMNL1	acute_bcell	10	OLINK_FMNL1	-0.414126	0.211533	0.95	-0.830134	0.001881	-1.95774	357	0.0510393	0.204157
OLINK_FMNL1	acute_bcell	10	acuity_maxn:OLINK_FMNL1	0.399939	0.690756	0.95	-0.958524	1.7584	0.578987	357	0.562963	0.957327
OLINK_FMNL1	acute_bcell	11	OLINK_FMNL1	0.18847	0.0899771	0.95	0.0117518	0.365188	2.09464	584	0.036633	0.204157
OLINK_FMNL1	acute_bcell	11	acuity_maxn:OLINK_FMNL1	-0.186876	0.327419	0.95	-0.829937	0.456186	-0.570754	584	0.568386	0.957327
OLINK_FMNL1	acute_bcell	12	OLINK_FMNL1	0.182067	0.146428	0.95	-0.105772	0.469905	1.24339	412	0.214432	0.321648
OLINK_FMNL1	acute_bcell	12	acuity_maxn:OLINK_FMNL1	0.0282134	0.526947	0.95	-1.00763	1.06405	0.0535413	412	0.957327	0.957327
OLINK_FMR1	acute_bcell	1	OLINK_FMR1	0.384564	0.209087	0.95	-0.0261924	0.795321	1.83926	521	0.0664462	0.370983
OLINK_FMR1	acute_bcell	1	acuity_maxn:OLINK_FMR1	-0.393616	0.884513	0.95	-2.13127	1.34403	-0.445009	521	0.656498	0.812222
OLINK_FMR1	acute_bcell	2	OLINK_FMR1	-0.1759	0.172575	0.95	-0.514818	0.163017	-1.01927	607	0.308483	0.925449
OLINK_FMR1	acute_bcell	2	acuity_maxn:OLINK_FMR1	-0.216624	0.736278	0.95	-1.66258	1.22934	-0.294215	607	0.768694	0.812222
OLINK_FMR1	acute_bcell	3	OLINK_FMR1	0.121495	0.311836	0.95	-0.491421	0.73441	0.389612	429	0.697017	0.971694
OLINK_FMR1	acute_bcell	3	acuity_maxn:OLINK_FMR1	-1.20826	1.23986	0.95	-3.64522	1.2287	-0.974514	429	0.33035	0.792841
OLINK_FMR1	acute_bcell	4	OLINK_FMR1	0.22653	0.134553	0.95	-0.0376829	0.490744	1.68357	648	0.0927459	0.370983
OLINK_FMR1	acute_bcell	4	acuity_maxn:OLINK_FMR1	0.466255	0.569558	0.95	-0.652147	1.58466	0.818626	648	0.413301	0.801367
OLINK_FMR1	acute_bcell	5	OLINK_FMR1	0.0507006	0.121645	0.95	-0.188157	0.289558	0.416792	661	0.676966	0.971694
OLINK_FMR1	acute_bcell	5	acuity_maxn:OLINK_FMR1	0.179853	0.513438	0.95	-0.828313	1.18802	0.350291	661	0.726232	0.812222
OLINK_FMR1	acute_bcell	6	OLINK_FMR1	0.00465698	0.123276	0.95	-0.237441	0.246755	0.0377769	608	0.969878	0.97932
OLINK_FMR1	acute_bcell	6	acuity_maxn:OLINK_FMR1	-0.128472	0.540563	0.95	-1.19007	0.933126	-0.237663	608	0.812222	0.812222
OLINK_FMR1	acute_bcell	7	OLINK_FMR1	0.0462175	0.133223	0.95	-0.215408	0.307843	0.346919	616	0.728771	0.971694
OLINK_FMR1	acute_bcell	7	acuity_maxn:OLINK_FMR1	0.35257	0.566934	0.95	-0.760787	1.46593	0.62189	616	0.534245	0.801367
OLINK_FMR1	acute_bcell	8	OLINK_FMR1	-0.00277445	0.106989	0.95	-0.21289	0.207341	-0.0259321	605	0.97932	0.97932
OLINK_FMR1	acute_bcell	8	acuity_maxn:OLINK_FMR1	-0.782802	0.466665	0.95	-1.69928	0.133678	-1.67744	605	0.0939733	0.56384
OLINK_FMR1	acute_bcell	9	OLINK_FMR1	0.00568815	0.114789	0.95	-0.219747	0.231123	0.0495531	603	0.960495	0.97932
OLINK_FMR1	acute_bcell	9	acuity_maxn:OLINK_FMR1	-0.349914	0.484798	0.95	-1.30201	0.602184	-0.721773	603	0.470714	0.801367
OLINK_FMR1	acute_bcell	10	OLINK_FMR1	0.112023	0.288483	0.95	-0.455317	0.679363	0.388317	357	0.698013	0.971694
OLINK_FMR1	acute_bcell	10	acuity_maxn:OLINK_FMR1	-1.58894	1.16506	0.95	-3.88018	0.702308	-1.36382	357	0.173482	0.693929
OLINK_FMR1	acute_bcell	11	OLINK_FMR1	0.280056	0.129134	0.95	0.026432	0.53368	2.16872	584	0.0305068	0.366082
OLINK_FMR1	acute_bcell	11	acuity_maxn:OLINK_FMR1	-0.572706	0.552664	0.95	-1.65816	0.512744	-1.03626	584	0.300507	0.792841
OLINK_FMR1	acute_bcell	12	OLINK_FMR1	0.0892715	0.206751	0.95	-0.317146	0.495689	0.431783	412	0.666125	0.971694
OLINK_FMR1	acute_bcell	12	acuity_maxn:OLINK_FMR1	-1.7034	0.884331	0.95	-3.44177	0.0349589	-1.92621	412	0.0547662	0.56384
OLINK_FOLR1	acute_bcell	1	OLINK_FOLR1	0.252686	0.14666	0.95	-0.0354311	0.540803	1.72294	521	0.0854926	0.205182
OLINK_FOLR1	acute_bcell	1	acuity_maxn:OLINK_FOLR1	-0.907351	0.460912	0.95	-1.81283	-0.0018752	-1.9686	521	0.0495292	0.410815
OLINK_FOLR1	acute_bcell	2	OLINK_FOLR1	-0.085309	0.125707	0.95	-0.332183	0.161565	-0.678633	607	0.497629	0.597155
OLINK_FOLR1	acute_bcell	2	acuity_maxn:OLINK_FOLR1	-0.0346476	0.407874	0.95	-0.835662	0.766367	-0.084947	607	0.932332	0.932332
OLINK_FOLR1	acute_bcell	3	OLINK_FOLR1	-0.157664	0.200899	0.95	-0.552533	0.237204	-0.784795	429	0.433007	0.597155
OLINK_FOLR1	acute_bcell	3	acuity_maxn:OLINK_FOLR1	0.97339	0.580211	0.95	-0.16702	2.1138	1.67765	429	0.0941443	0.410815
OLINK_FOLR1	acute_bcell	4	OLINK_FOLR1	0.191938	0.0979799	0.95	-0.00045797	0.384335	1.95896	648	0.0505462	0.202185
OLINK_FOLR1	acute_bcell	4	acuity_maxn:OLINK_FOLR1	-0.478238	0.305432	0.95	-1.07799	0.121518	-1.56578	648	0.117889	0.410815
OLINK_FOLR1	acute_bcell	5	OLINK_FOLR1	0.21536	0.0878853	0.95	0.0427921	0.387928	2.45047	661	0.0145252	0.174302
OLINK_FOLR1	acute_bcell	5	acuity_maxn:OLINK_FOLR1	-0.291741	0.267373	0.95	-0.816745	0.233262	-1.09114	661	0.275609	0.413414
OLINK_FOLR1	acute_bcell	6	OLINK_FOLR1	0.0649862	0.0889104	0.95	-0.109623	0.239595	0.730918	608	0.465111	0.597155
OLINK_FOLR1	acute_bcell	6	acuity_maxn:OLINK_FOLR1	0.318212	0.282315	0.95	-0.236218	0.872642	1.12716	608	0.260122	0.413414
OLINK_FOLR1	acute_bcell	7	OLINK_FOLR1	0.0967823	0.0976101	0.95	-0.0949067	0.288471	0.991519	616	0.321821	0.597155
OLINK_FOLR1	acute_bcell	7	acuity_maxn:OLINK_FOLR1	-0.422855	0.308644	0.95	-1.02898	0.183267	-1.37004	616	0.171173	0.410815
OLINK_FOLR1	acute_bcell	8	OLINK_FOLR1	-0.0312924	0.0781352	0.95	-0.184741	0.122157	-0.400491	605	0.688936	0.751567
OLINK_FOLR1	acute_bcell	8	acuity_maxn:OLINK_FOLR1	-0.0248664	0.261891	0.95	-0.539193	0.48946	-0.0949492	605	0.924387	0.932332
OLINK_FOLR1	acute_bcell	9	OLINK_FOLR1	-0.165322	0.0823427	0.95	-0.327035	-0.00360817	-2.00772	603	0.0451182	0.202185
OLINK_FOLR1	acute_bcell	9	acuity_maxn:OLINK_FOLR1	0.308178	0.267845	0.95	-0.217844	0.8342	1.15059	603	0.250359	0.413414
OLINK_FOLR1	acute_bcell	10	OLINK_FOLR1	-0.00976604	0.198379	0.95	-0.399904	0.380371	-0.0492293	357	0.960764	0.960764
OLINK_FOLR1	acute_bcell	10	acuity_maxn:OLINK_FOLR1	0.767244	0.557066	0.95	-0.328301	1.86279	1.37729	357	0.169285	0.410815
OLINK_FOLR1	acute_bcell	11	OLINK_FOLR1	0.16406	0.0941111	0.95	-0.0207771	0.348898	1.74326	584	0.081814	0.205182
OLINK_FOLR1	acute_bcell	11	acuity_maxn:OLINK_FOLR1	-0.123299	0.305113	0.95	-0.722552	0.475954	-0.404109	584	0.68628	0.823536
OLINK_FOLR1	acute_bcell	12	OLINK_FOLR1	0.117554	0.165443	0.95	-0.207663	0.442772	0.710543	412	0.477769	0.597155
OLINK_FOLR1	acute_bcell	12	acuity_maxn:OLINK_FOLR1	-0.266969	0.520031	0.95	-1.28921	0.755276	-0.513371	412	0.607967	0.810623
OLINK_FOLR2	acute_bcell	1	OLINK_FOLR2	0.00336155	0.16363	0.95	-0.318094	0.324817	0.0205436	521	0.983618	0.983618
OLINK_FOLR2	acute_bcell	1	acuity_maxn:OLINK_FOLR2	-0.202333	0.54805	0.95	-1.27899	0.874326	-0.369187	521	0.712138	0.776878
OLINK_FOLR2	acute_bcell	2	OLINK_FOLR2	-0.1585	0.133382	0.95	-0.420446	0.103446	-1.18832	607	0.235173	0.35276
OLINK_FOLR2	acute_bcell	2	acuity_maxn:OLINK_FOLR2	-0.175422	0.467889	0.95	-1.0943	0.743456	-0.374922	607	0.70785	0.776878
OLINK_FOLR2	acute_bcell	3	OLINK_FOLR2	0.537418	0.217428	0.95	0.110061	0.964774	2.4717	429	0.0138343	0.0332024
OLINK_FOLR2	acute_bcell	3	acuity_maxn:OLINK_FOLR2	-0.685194	0.707264	0.95	-2.07533	0.704941	-0.968794	429	0.333194	0.748997
OLINK_FOLR2	acute_bcell	4	OLINK_FOLR2	-0.332389	0.107626	0.95	-0.543727	-0.121052	-3.08838	648	0.00209857	0.0125914
OLINK_FOLR2	acute_bcell	4	acuity_maxn:OLINK_FOLR2	0.32722	0.368204	0.95	-0.395797	1.05024	0.888692	648	0.374498	0.748997
OLINK_FOLR2	acute_bcell	5	OLINK_FOLR2	-0.0271754	0.0948487	0.95	-0.213416	0.159066	-0.286513	661	0.774575	0.844991
OLINK_FOLR2	acute_bcell	5	acuity_maxn:OLINK_FOLR2	0.120665	0.324856	0.95	-0.517209	0.758538	0.37144	661	0.710429	0.776878
OLINK_FOLR2	acute_bcell	6	OLINK_FOLR2	0.283247	0.0984556	0.95	0.089893	0.476601	2.8769	608	0.00415684	0.0158353
OLINK_FOLR2	acute_bcell	6	acuity_maxn:OLINK_FOLR2	-0.725483	0.34954	0.95	-1.41193	-0.0390318	-2.07554	608	0.0383564	0.445418
OLINK_FOLR2	acute_bcell	7	OLINK_FOLR2	-0.381563	0.105384	0.95	-0.588518	-0.174608	-3.6207	616	0.00031798	0.00381576
OLINK_FOLR2	acute_bcell	7	acuity_maxn:OLINK_FOLR2	0.649572	0.363256	0.95	-0.0637988	1.36294	1.78819	616	0.0742364	0.445418
OLINK_FOLR2	acute_bcell	8	OLINK_FOLR2	-0.200943	0.0843023	0.95	-0.366503	-0.0353818	-2.38359	605	0.017452	0.034904
OLINK_FOLR2	acute_bcell	8	acuity_maxn:OLINK_FOLR2	0.351811	0.296101	0.95	-0.2297	0.933322	1.18815	605	0.235242	0.748997
OLINK_FOLR2	acute_bcell	9	OLINK_FOLR2	-0.0946631	0.0896285	0.95	-0.270685	0.0813588	-1.05617	603	0.291312	0.388417
OLINK_FOLR2	acute_bcell	9	acuity_maxn:OLINK_FOLR2	0.22656	0.330287	0.95	-0.422092	0.875213	0.68595	603	0.493008	0.776878
OLINK_FOLR2	acute_bcell	10	OLINK_FOLR2	0.301483	0.208055	0.95	-0.107685	0.710651	1.44905	357	0.148201	0.254058
OLINK_FOLR2	acute_bcell	10	acuity_maxn:OLINK_FOLR2	0.300435	0.695572	0.95	-1.0675	1.66837	0.431926	357	0.666056	0.776878
OLINK_FOLR2	acute_bcell	11	OLINK_FOLR2	-0.287617	0.102718	0.95	-0.489359	-0.0858745	-2.80005	584	0.00527844	0.0158353
OLINK_FOLR2	acute_bcell	11	acuity_maxn:OLINK_FOLR2	0.404094	0.360463	0.95	-0.303868	1.11206	1.12104	584	0.262731	0.748997
OLINK_FOLR2	acute_bcell	12	OLINK_FOLR2	0.153476	0.184429	0.95	-0.209063	0.516016	0.832169	412	0.405796	0.486955
OLINK_FOLR2	acute_bcell	12	acuity_maxn:OLINK_FOLR2	0.13041	0.638069	0.95	-1.12387	1.38469	0.204383	412	0.838155	0.838155
OLINK_FOLR3	acute_bcell	1	OLINK_FOLR3	0.0270746	0.0448964	0.95	-0.0611256	0.115275	0.603046	521	0.54674	0.656088
OLINK_FOLR3	acute_bcell	1	acuity_maxn:OLINK_FOLR3	-0.0656613	0.16028	0.95	-0.380535	0.249213	-0.409667	521	0.682219	0.909625
OLINK_FOLR3	acute_bcell	2	OLINK_FOLR3	-0.0391018	0.0359765	0.95	-0.109755	0.0315517	-1.08687	607	0.277525	0.475758
OLINK_FOLR3	acute_bcell	2	acuity_maxn:OLINK_FOLR3	-0.0144523	0.130769	0.95	-0.271267	0.242362	-0.110518	607	0.912035	0.912035
OLINK_FOLR3	acute_bcell	3	OLINK_FOLR3	0.0967969	0.0595819	0.95	-0.0203118	0.213906	1.6246	429	0.104981	0.209963
OLINK_FOLR3	acute_bcell	3	acuity_maxn:OLINK_FOLR3	-0.110869	0.222411	0.95	-0.548019	0.326282	-0.498485	429	0.618398	0.909625
OLINK_FOLR3	acute_bcell	4	OLINK_FOLR3	-0.0711002	0.0289957	0.95	-0.128037	-0.0141633	-2.45209	648	0.0144655	0.0578619
OLINK_FOLR3	acute_bcell	4	acuity_maxn:OLINK_FOLR3	0.0124197	0.103726	0.95	-0.191259	0.216098	0.119736	648	0.90473	0.912035
OLINK_FOLR3	acute_bcell	5	OLINK_FOLR3	-0.022468	0.0260645	0.95	-0.0736472	0.0287112	-0.862015	661	0.388992	0.527773
OLINK_FOLR3	acute_bcell	5	acuity_maxn:OLINK_FOLR3	0.02777	0.092838	0.95	-0.154523	0.210063	0.299123	661	0.76494	0.912035
OLINK_FOLR3	acute_bcell	6	OLINK_FOLR3	0.0533139	0.026606	0.95	0.00106305	0.105565	2.00383	608	0.0455316	0.109276
OLINK_FOLR3	acute_bcell	6	acuity_maxn:OLINK_FOLR3	-0.0450357	0.0965184	0.95	-0.234586	0.144514	-0.466602	608	0.640952	0.909625
OLINK_FOLR3	acute_bcell	7	OLINK_FOLR3	-0.0799796	0.029457	0.95	-0.137828	-0.0221313	-2.71513	616	0.00681068	0.0408641
OLINK_FOLR3	acute_bcell	7	acuity_maxn:OLINK_FOLR3	0.0868753	0.102343	0.95	-0.114109	0.287859	0.848861	616	0.396288	0.909625
OLINK_FOLR3	acute_bcell	8	OLINK_FOLR3	-0.0498821	0.0227529	0.95	-0.0945664	-0.00519785	-2.19234	605	0.0287351	0.0862054
OLINK_FOLR3	acute_bcell	8	acuity_maxn:OLINK_FOLR3	0.0936421	0.0815427	0.95	-0.066499	0.253783	1.14838	605	0.251265	0.909625
OLINK_FOLR3	acute_bcell	9	OLINK_FOLR3	0.00929795	0.0247572	0.95	-0.0393229	0.0579188	0.375565	603	0.707372	0.768326
OLINK_FOLR3	acute_bcell	9	acuity_maxn:OLINK_FOLR3	0.0554859	0.0867982	0.95	-0.114978	0.225949	0.639252	603	0.522902	0.909625
OLINK_FOLR3	acute_bcell	10	OLINK_FOLR3	0.0526458	0.0619277	0.95	-0.0691431	0.174435	0.850117	357	0.39583	0.527773
OLINK_FOLR3	acute_bcell	10	acuity_maxn:OLINK_FOLR3	-0.359766	0.23521	0.95	-0.822337	0.102804	-1.52956	357	0.127012	0.909625
OLINK_FOLR3	acute_bcell	11	OLINK_FOLR3	-0.103067	0.0284273	0.95	-0.158899	-0.0472351	-3.62565	584	0.000313418	0.00376102
OLINK_FOLR3	acute_bcell	11	acuity_maxn:OLINK_FOLR3	0.0570875	0.0978662	0.95	-0.135125	0.2493	0.583322	584	0.559902	0.909625
OLINK_FOLR3	acute_bcell	12	OLINK_FOLR3	-0.0144705	0.0490926	0.95	-0.110974	0.0820327	-0.294759	412	0.768326	0.768326
OLINK_FOLR3	acute_bcell	12	acuity_maxn:OLINK_FOLR3	-0.0982226	0.177711	0.95	-0.447556	0.251111	-0.55271	412	0.580762	0.909625
OLINK_FOPNL	acute_bcell	1	OLINK_FOPNL	0.451361	0.134289	0.95	0.187547	0.715175	3.36112	521	0.000833249	0.00815147
OLINK_FOPNL	acute_bcell	1	acuity_maxn:OLINK_FOPNL	-1.04695	0.526487	0.95	-2.08125	-0.0126506	-1.98856	521	0.0472729	0.397277
OLINK_FOPNL	acute_bcell	2	OLINK_FOPNL	-0.0139272	0.107115	0.95	-0.224289	0.196434	-0.130021	607	0.896593	0.934688
OLINK_FOPNL	acute_bcell	2	acuity_maxn:OLINK_FOPNL	-0.533292	0.404486	0.95	-1.32765	0.261069	-1.31845	607	0.187852	0.751407
OLINK_FOPNL	acute_bcell	3	OLINK_FOPNL	-0.202234	0.199003	0.95	-0.593376	0.188908	-1.01624	429	0.310089	0.798897
OLINK_FOPNL	acute_bcell	3	acuity_maxn:OLINK_FOPNL	0.465572	0.696368	0.95	-0.903146	1.83429	0.668572	429	0.504128	0.760641
OLINK_FOPNL	acute_bcell	4	OLINK_FOPNL	0.271667	0.0844399	0.95	0.105858	0.437476	3.21728	648	0.00135858	0.00815147
OLINK_FOPNL	acute_bcell	4	acuity_maxn:OLINK_FOPNL	-0.220336	0.331962	0.95	-0.872186	0.431515	-0.663738	648	0.507094	0.760641
OLINK_FOPNL	acute_bcell	5	OLINK_FOPNL	0.00628033	0.0766089	0.95	-0.144146	0.156707	0.081979	661	0.934688	0.934688
OLINK_FOPNL	acute_bcell	5	acuity_maxn:OLINK_FOPNL	0.020525	0.287783	0.95	-0.544554	0.585604	0.0713212	661	0.943164	0.943164
OLINK_FOPNL	acute_bcell	6	OLINK_FOPNL	-0.0496636	0.0782039	0.95	-0.203246	0.103919	-0.635053	608	0.525633	0.798897
OLINK_FOPNL	acute_bcell	6	acuity_maxn:OLINK_FOPNL	-0.0862044	0.309319	0.95	-0.693668	0.521259	-0.278691	608	0.780577	0.943164
OLINK_FOPNL	acute_bcell	7	OLINK_FOPNL	0.115268	0.0835633	0.95	-0.0488353	0.279372	1.37941	616	0.168269	0.673074
OLINK_FOPNL	acute_bcell	7	acuity_maxn:OLINK_FOPNL	0.265824	0.317592	0.95	-0.35787	0.889518	0.836999	616	0.402918	0.760641
OLINK_FOPNL	acute_bcell	8	OLINK_FOPNL	-0.0148438	0.0674301	0.95	-0.147269	0.117582	-0.220135	605	0.82584	0.934688
OLINK_FOPNL	acute_bcell	8	acuity_maxn:OLINK_FOPNL	-0.26617	0.27102	0.95	-0.798426	0.266085	-0.982104	605	0.326441	0.760641
OLINK_FOPNL	acute_bcell	9	OLINK_FOPNL	0.0453711	0.0726629	0.95	-0.097332	0.188074	0.624405	603	0.532598	0.798897
OLINK_FOPNL	acute_bcell	9	acuity_maxn:OLINK_FOPNL	-0.504323	0.274041	0.95	-1.04251	0.0338681	-1.84032	603	0.0662128	0.397277
OLINK_FOPNL	acute_bcell	10	OLINK_FOPNL	-0.149748	0.184966	0.95	-0.513508	0.214013	-0.809594	357	0.418713	0.798897
OLINK_FOPNL	acute_bcell	10	acuity_maxn:OLINK_FOPNL	-0.0684951	0.631531	0.95	-1.31048	1.17349	-0.108459	357	0.913693	0.943164
OLINK_FOPNL	acute_bcell	11	OLINK_FOPNL	0.0617876	0.0815602	0.95	-0.0983994	0.221975	0.75757	584	0.449014	0.798897
OLINK_FOPNL	acute_bcell	11	acuity_maxn:OLINK_FOPNL	-0.0565336	0.334909	0.95	-0.714307	0.60124	-0.168803	584	0.86601	0.943164
OLINK_FOPNL	acute_bcell	12	OLINK_FOPNL	0.0438443	0.127592	0.95	-0.206968	0.294657	0.343629	412	0.731301	0.934688
OLINK_FOPNL	acute_bcell	12	acuity_maxn:OLINK_FOPNL	-0.606777	0.531286	0.95	-1.65115	0.437592	-1.14209	412	0.254079	0.760641
OLINK_FOSB	acute_bcell	1	OLINK_FOSB	0.0937418	0.232123	0.95	-0.36227	0.549754	0.403845	521	0.686492	0.912827
OLINK_FOSB	acute_bcell	1	acuity_maxn:OLINK_FOSB	-0.988213	0.758472	0.95	-2.47825	0.501827	-1.3029	521	0.193185	0.386369
OLINK_FOSB	acute_bcell	2	OLINK_FOSB	-0.335021	0.200251	0.95	-0.72829	0.0582481	-1.673	607	0.0948417	0.22762
OLINK_FOSB	acute_bcell	2	acuity_maxn:OLINK_FOSB	0.00058113	0.654837	0.95	-1.28544	1.2866	0.000887442	607	0.999292	0.999292
OLINK_FOSB	acute_bcell	3	OLINK_FOSB	-0.928062	0.291718	0.95	-1.50144	-0.354687	-3.18136	429	0.0015723	0.00943383
OLINK_FOSB	acute_bcell	3	acuity_maxn:OLINK_FOSB	2.76329	0.917183	0.95	0.960556	4.56602	3.0128	429	0.00274175	0.0164505
OLINK_FOSB	acute_bcell	4	OLINK_FOSB	-0.0216042	0.159078	0.95	-0.333974	0.290766	-0.135809	648	0.892014	0.912827
OLINK_FOSB	acute_bcell	4	acuity_maxn:OLINK_FOSB	-0.481412	0.510973	0.95	-1.48477	0.521951	-0.942147	648	0.346468	0.593946
OLINK_FOSB	acute_bcell	5	OLINK_FOSB	0.0147479	0.134666	0.95	-0.249676	0.279172	0.109515	661	0.912827	0.912827
OLINK_FOSB	acute_bcell	5	acuity_maxn:OLINK_FOSB	0.0284892	0.440296	0.95	-0.836057	0.893036	0.0647047	661	0.948429	0.999292
OLINK_FOSB	acute_bcell	6	OLINK_FOSB	-0.382912	0.13435	0.95	-0.646757	-0.119066	-2.85011	608	0.0045185	0.018074
OLINK_FOSB	acute_bcell	6	acuity_maxn:OLINK_FOSB	0.911432	0.448578	0.95	0.0304815	1.79238	2.03182	608	0.0426057	0.170423
OLINK_FOSB	acute_bcell	7	OLINK_FOSB	0.626049	0.159328	0.95	0.313157	0.938941	3.92931	616	9.4836e-05	0.00113803
OLINK_FOSB	acute_bcell	7	acuity_maxn:OLINK_FOSB	-1.7344	0.519612	0.95	-2.75482	-0.713973	-3.33787	616	0.000895089	0.0107411
OLINK_FOSB	acute_bcell	8	OLINK_FOSB	-0.0630496	0.127282	0.95	-0.313017	0.186918	-0.495355	605	0.62053	0.912827
OLINK_FOSB	acute_bcell	8	acuity_maxn:OLINK_FOSB	-0.277756	0.427739	0.95	-1.11779	0.562277	-0.649359	605	0.516353	0.68847
OLINK_FOSB	acute_bcell	9	OLINK_FOSB	0.0325403	0.1317	0.95	-0.226106	0.291186	0.24708	603	0.804931	0.912827
OLINK_FOSB	acute_bcell	9	acuity_maxn:OLINK_FOSB	-0.939346	0.505796	0.95	-1.93268	0.0539896	-1.85716	603	0.0637752	0.191326
OLINK_FOSB	acute_bcell	10	OLINK_FOSB	-0.476919	0.272658	0.95	-1.01314	0.0592992	-1.74915	357	0.0811252	0.22762
OLINK_FOSB	acute_bcell	10	acuity_maxn:OLINK_FOSB	1.38544	0.821896	0.95	-0.230927	3.00181	1.68566	357	0.0927346	0.222563
OLINK_FOSB	acute_bcell	11	OLINK_FOSB	-0.145356	0.155081	0.95	-0.44994	0.159229	-0.937289	584	0.348998	0.697995
OLINK_FOSB	acute_bcell	11	acuity_maxn:OLINK_FOSB	0.33171	0.504682	0.95	-0.659502	1.32292	0.657265	584	0.511269	0.68847
OLINK_FOSB	acute_bcell	12	OLINK_FOSB	-0.0335516	0.254158	0.95	-0.533159	0.466056	-0.132011	412	0.89504	0.912827
OLINK_FOSB	acute_bcell	12	acuity_maxn:OLINK_FOSB	0.260125	0.78169	0.95	-1.27647	1.79672	0.332773	412	0.739475	0.88737
OLINK_FOXO1	acute_bcell	1	OLINK_FOXO1	0.189881	0.0805548	0.95	0.0316285	0.348133	2.35716	521	0.0187842	0.0751368
OLINK_FOXO1	acute_bcell	1	acuity_maxn:OLINK_FOXO1	-0.185673	0.329073	0.95	-0.832145	0.460799	-0.564232	521	0.572839	0.753595
OLINK_FOXO1	acute_bcell	2	OLINK_FOXO1	-0.0585712	0.0648472	0.95	-0.185923	0.0687808	-0.903219	607	0.366768	0.520772
OLINK_FOXO1	acute_bcell	2	acuity_maxn:OLINK_FOXO1	-0.400099	0.272772	0.95	-0.93579	0.135593	-1.46679	607	0.142952	0.50562
OLINK_FOXO1	acute_bcell	3	OLINK_FOXO1	-0.188557	0.112248	0.95	-0.409182	0.0320673	-1.67983	429	0.0937191	0.187438
OLINK_FOXO1	acute_bcell	3	acuity_maxn:OLINK_FOXO1	0.379495	0.444395	0.95	-0.493966	1.25296	0.85396	429	0.393604	0.674749
OLINK_FOXO1	acute_bcell	4	OLINK_FOXO1	0.197765	0.0510874	0.95	0.097448	0.298082	3.87111	648	0.000119319	0.00143183
OLINK_FOXO1	acute_bcell	4	acuity_maxn:OLINK_FOXO1	-0.08427	0.211759	0.95	-0.500086	0.331546	-0.397953	648	0.690796	0.753595
OLINK_FOXO1	acute_bcell	5	OLINK_FOXO1	0.087868	0.0461859	0.95	-0.0028208	0.178557	1.90248	661	0.0575422	0.172627
OLINK_FOXO1	acute_bcell	5	acuity_maxn:OLINK_FOXO1	0.00300304	0.188568	0.95	-0.367262	0.373268	0.0159255	661	0.987299	0.987299
OLINK_FOXO1	acute_bcell	6	OLINK_FOXO1	-0.0402321	0.0468261	0.95	-0.132193	0.0517285	-0.859181	608	0.390579	0.520772
OLINK_FOXO1	acute_bcell	6	acuity_maxn:OLINK_FOXO1	0.103769	0.200203	0.95	-0.289405	0.496943	0.518316	608	0.604426	0.753595
OLINK_FOXO1	acute_bcell	7	OLINK_FOXO1	0.0698803	0.051222	0.95	-0.0307106	0.170471	1.36426	616	0.172983	0.296542
OLINK_FOXO1	acute_bcell	7	acuity_maxn:OLINK_FOXO1	0.210584	0.212339	0.95	-0.206412	0.627579	0.991733	616	0.321717	0.674749
OLINK_FOXO1	acute_bcell	8	OLINK_FOXO1	0.0268708	0.0411891	0.95	-0.0540202	0.107762	0.652376	605	0.514406	0.617287
OLINK_FOXO1	acute_bcell	8	acuity_maxn:OLINK_FOXO1	-0.340522	0.172511	0.95	-0.679316	-0.00172796	-1.97391	605	0.0488466	0.293079
OLINK_FOXO1	acute_bcell	9	OLINK_FOXO1	0.00951855	0.0435179	0.95	-0.0759464	0.0949835	0.218727	603	0.826936	0.826936
OLINK_FOXO1	acute_bcell	9	acuity_maxn:OLINK_FOXO1	-0.361543	0.178379	0.95	-0.711863	-0.0112222	-2.02682	603	0.0431205	0.293079
OLINK_FOXO1	acute_bcell	10	OLINK_FOXO1	-0.196558	0.109555	0.95	-0.412012	0.0188969	-1.79414	357	0.0736362	0.176727
OLINK_FOXO1	acute_bcell	10	acuity_maxn:OLINK_FOXO1	0.188016	0.431683	0.95	-0.660944	1.03698	0.435543	357	0.663432	0.753595
OLINK_FOXO1	acute_bcell	11	OLINK_FOXO1	0.131901	0.0494761	0.95	0.0347281	0.229073	2.66595	584	0.00788961	0.0473377
OLINK_FOXO1	acute_bcell	11	acuity_maxn:OLINK_FOXO1	-0.284061	0.206047	0.95	-0.688744	0.120623	-1.37862	584	0.16854	0.50562
OLINK_FOXO1	acute_bcell	12	OLINK_FOXO1	-0.0346964	0.0801838	0.95	-0.192317	0.122924	-0.432711	412	0.665451	0.725947
OLINK_FOXO1	acute_bcell	12	acuity_maxn:OLINK_FOXO1	-0.318149	0.336009	0.95	-0.978655	0.342357	-0.946847	412	0.344272	0.674749
OLINK_FOXO3	acute_bcell	1	OLINK_FOXO3	0.339567	0.0992237	0.95	0.144639	0.534495	3.42224	521	0.000669914	0.00803897
OLINK_FOXO3	acute_bcell	1	acuity_maxn:OLINK_FOXO3	-1.19639	0.437774	0.95	-2.0564	-0.336366	-2.73288	521	0.0064916	0.0778992
OLINK_FOXO3	acute_bcell	2	OLINK_FOXO3	-0.0172739	0.084037	0.95	-0.182313	0.147765	-0.205551	607	0.837211	0.859993
OLINK_FOXO3	acute_bcell	2	acuity_maxn:OLINK_FOXO3	-0.385911	0.375394	0.95	-1.12314	0.351317	-1.02802	607	0.304351	0.562838
OLINK_FOXO3	acute_bcell	3	OLINK_FOXO3	-0.219403	0.142864	0.95	-0.500203	0.061398	-1.53574	429	0.125338	0.250677
OLINK_FOXO3	acute_bcell	3	acuity_maxn:OLINK_FOXO3	0.458728	0.588024	0.95	-0.697037	1.61449	0.780119	429	0.435751	0.581001
OLINK_FOXO3	acute_bcell	4	OLINK_FOXO3	0.104358	0.0670309	0.95	-0.0272655	0.235982	1.55687	648	0.119989	0.250677
OLINK_FOXO3	acute_bcell	4	acuity_maxn:OLINK_FOXO3	-0.426128	0.300027	0.95	-1.01527	0.163015	-1.4203	648	0.156002	0.562838
OLINK_FOXO3	acute_bcell	5	OLINK_FOXO3	0.044853	0.0595283	0.95	-0.0720344	0.16174	0.753473	661	0.451434	0.615048
OLINK_FOXO3	acute_bcell	5	acuity_maxn:OLINK_FOXO3	0.246459	0.259822	0.95	-0.263718	0.756635	0.948566	661	0.343188	0.562838
OLINK_FOXO3	acute_bcell	6	OLINK_FOXO3	-0.0262924	0.0622844	0.95	-0.148611	0.0960262	-0.422135	608	0.673076	0.807691
OLINK_FOXO3	acute_bcell	6	acuity_maxn:OLINK_FOXO3	-0.0105469	0.266386	0.95	-0.533696	0.512602	-0.0395926	608	0.968431	0.968431
OLINK_FOXO3	acute_bcell	7	OLINK_FOXO3	0.147211	0.0660924	0.95	0.0174173	0.277005	2.22735	616	0.0262843	0.157706
OLINK_FOXO3	acute_bcell	7	acuity_maxn:OLINK_FOXO3	-0.188139	0.288623	0.95	-0.754944	0.378665	-0.651851	616	0.51474	0.617689
OLINK_FOXO3	acute_bcell	8	OLINK_FOXO3	0.0642274	0.052158	0.95	-0.0382052	0.16666	1.2314	605	0.218651	0.37483
OLINK_FOXO3	acute_bcell	8	acuity_maxn:OLINK_FOXO3	-0.557772	0.233125	0.95	-1.0156	-0.0999407	-2.39259	605	0.0170338	0.102203
OLINK_FOXO3	acute_bcell	9	OLINK_FOXO3	-0.00979827	0.0555273	0.95	-0.118849	0.0992521	-0.176459	603	0.859993	0.859993
OLINK_FOXO3	acute_bcell	9	acuity_maxn:OLINK_FOXO3	-0.289636	0.250551	0.95	-0.781695	0.202423	-1.15599	603	0.248141	0.562838
OLINK_FOXO3	acute_bcell	10	OLINK_FOXO3	-0.242943	0.141854	0.95	-0.521917	0.0360302	-1.71264	357	0.087648	0.250677
OLINK_FOXO3	acute_bcell	10	acuity_maxn:OLINK_FOXO3	0.214996	0.560576	0.95	-0.887451	1.31744	0.383526	357	0.701558	0.765336
OLINK_FOXO3	acute_bcell	11	OLINK_FOXO3	0.104636	0.0622522	0.95	-0.0176297	0.226901	1.68084	584	0.0933295	0.250677
OLINK_FOXO3	acute_bcell	11	acuity_maxn:OLINK_FOXO3	-0.24917	0.280785	0.95	-0.800642	0.302301	-0.887407	584	0.375225	0.562838
OLINK_FOXO3	acute_bcell	12	OLINK_FOXO3	0.0741015	0.100487	0.95	-0.12343	0.271633	0.737421	412	0.461286	0.615048
OLINK_FOXO3	acute_bcell	12	acuity_maxn:OLINK_FOXO3	-0.562704	0.471823	0.95	-1.49018	0.364776	-1.19262	412	0.233705	0.562838
OLINK_FRZB	acute_bcell	1	OLINK_FRZB	-0.0364367	0.101747	0.95	-0.236322	0.163449	-0.35811	521	0.720406	0.7503
OLINK_FRZB	acute_bcell	1	acuity_maxn:OLINK_FRZB	0.536985	0.395715	0.95	-0.240408	1.31438	1.357	521	0.175369	0.541145
OLINK_FRZB	acute_bcell	2	OLINK_FRZB	-0.0368406	0.0881184	0.95	-0.209895	0.136213	-0.41808	607	0.676036	0.7503
OLINK_FRZB	acute_bcell	2	acuity_maxn:OLINK_FRZB	0.136907	0.340181	0.95	-0.531168	0.804983	0.402454	607	0.687492	0.853937
OLINK_FRZB	acute_bcell	3	OLINK_FRZB	-0.299407	0.154698	0.95	-0.603468	0.00465427	-1.93542	429	0.0535952	0.160786
OLINK_FRZB	acute_bcell	3	acuity_maxn:OLINK_FRZB	0.209564	0.56649	0.95	-0.903877	1.323	0.369934	429	0.711614	0.853937
OLINK_FRZB	acute_bcell	4	OLINK_FRZB	0.203686	0.0689144	0.95	0.0683638	0.339009	2.95564	648	0.00323353	0.0388024
OLINK_FRZB	acute_bcell	4	acuity_maxn:OLINK_FRZB	-0.260037	0.271279	0.95	-0.792729	0.272655	-0.958559	648	0.338139	0.541145
OLINK_FRZB	acute_bcell	5	OLINK_FRZB	0.140548	0.0624201	0.95	0.017982	0.263113	2.25164	661	0.0246726	0.0986904
OLINK_FRZB	acute_bcell	5	acuity_maxn:OLINK_FRZB	-0.514084	0.238018	0.95	-0.981447	-0.0467208	-2.15985	661	0.0311431	0.373718
OLINK_FRZB	acute_bcell	6	OLINK_FRZB	0.0698173	0.0655559	0.95	-0.0589262	0.198561	1.065	608	0.287297	0.63118
OLINK_FRZB	acute_bcell	6	acuity_maxn:OLINK_FRZB	-0.0477424	0.256947	0.95	-0.552354	0.456869	-0.185806	608	0.852659	0.907835
OLINK_FRZB	acute_bcell	7	OLINK_FRZB	0.0676342	0.0691623	0.95	-0.0681884	0.203457	0.977905	616	0.328505	0.63118
OLINK_FRZB	acute_bcell	7	acuity_maxn:OLINK_FRZB	0.250624	0.267256	0.95	-0.274219	0.775466	0.937767	616	0.348731	0.541145
OLINK_FRZB	acute_bcell	8	OLINK_FRZB	-0.0197184	0.0549139	0.95	-0.127563	0.0881267	-0.359078	605	0.719662	0.7503
OLINK_FRZB	acute_bcell	8	acuity_maxn:OLINK_FRZB	0.254128	0.218187	0.95	-0.174368	0.682623	1.16473	605	0.244589	0.541145
OLINK_FRZB	acute_bcell	9	OLINK_FRZB	-0.0191159	0.0600393	0.95	-0.137027	0.0987956	-0.318389	603	0.7503	0.7503
OLINK_FRZB	acute_bcell	9	acuity_maxn:OLINK_FRZB	-0.0266159	0.229807	0.95	-0.477934	0.424703	-0.115819	603	0.907835	0.907835
OLINK_FRZB	acute_bcell	10	OLINK_FRZB	-0.12441	0.154357	0.95	-0.427973	0.179153	-0.805988	357	0.420787	0.63118
OLINK_FRZB	acute_bcell	10	acuity_maxn:OLINK_FRZB	-0.485953	0.531045	0.95	-1.53032	0.558417	-0.915088	357	0.360763	0.541145
OLINK_FRZB	acute_bcell	11	OLINK_FRZB	0.164065	0.067267	0.95	0.0319505	0.29618	2.43901	584	0.0150241	0.0901447
OLINK_FRZB	acute_bcell	11	acuity_maxn:OLINK_FRZB	-0.449168	0.272186	0.95	-0.983751	0.0854145	-1.65023	584	0.0994346	0.541145
OLINK_FRZB	acute_bcell	12	OLINK_FRZB	0.09573	0.108942	0.95	-0.118421	0.309881	0.878727	412	0.380061	0.63118
OLINK_FRZB	acute_bcell	12	acuity_maxn:OLINK_FRZB	-0.478607	0.444977	0.95	-1.35332	0.396102	-1.07558	412	0.282747	0.541145
OLINK_FSTL3	acute_bcell	1	OLINK_FSTL3	0.227108	0.111055	0.95	0.00893799	0.445278	2.04501	521	0.0413557	0.0992537
OLINK_FSTL3	acute_bcell	1	acuity_maxn:OLINK_FSTL3	-0.492739	0.380701	0.95	-1.24064	0.255159	-1.29429	521	0.196138	0.627214
OLINK_FSTL3	acute_bcell	2	OLINK_FSTL3	0.0828602	0.0971318	0.95	-0.107895	0.273615	0.85307	607	0.393957	0.525276
OLINK_FSTL3	acute_bcell	2	acuity_maxn:OLINK_FSTL3	0.0504032	0.317906	0.95	-0.573925	0.674731	0.158548	607	0.874078	0.95354
OLINK_FSTL3	acute_bcell	3	OLINK_FSTL3	-0.349717	0.161994	0.95	-0.668118	-0.0313165	-2.15883	429	0.0314174	0.0992537
OLINK_FSTL3	acute_bcell	3	acuity_maxn:OLINK_FSTL3	0.970586	0.475794	0.95	0.0354096	1.90576	2.03993	429	0.0419692	0.251815
OLINK_FSTL3	acute_bcell	4	OLINK_FSTL3	0.196594	0.076454	0.95	0.0464664	0.346722	2.5714	648	0.0103507	0.0742043
OLINK_FSTL3	acute_bcell	4	acuity_maxn:OLINK_FSTL3	-0.260985	0.250882	0.95	-0.753625	0.231656	-1.04027	648	0.298604	0.716649
OLINK_FSTL3	acute_bcell	5	OLINK_FSTL3	0.0859016	0.0688599	0.95	-0.049309	0.221112	1.24748	661	0.212662	0.364564
OLINK_FSTL3	acute_bcell	5	acuity_maxn:OLINK_FSTL3	-0.00190143	0.217863	0.95	-0.429689	0.425886	-0.00872762	661	0.993039	0.993039
OLINK_FSTL3	acute_bcell	6	OLINK_FSTL3	0.00471847	0.0696674	0.95	-0.132099	0.141536	0.0677286	608	0.946024	0.972984
OLINK_FSTL3	acute_bcell	6	acuity_maxn:OLINK_FSTL3	0.290884	0.231328	0.95	-0.163414	0.745183	1.25746	608	0.209071	0.627214
OLINK_FSTL3	acute_bcell	7	OLINK_FSTL3	0.192328	0.0766593	0.95	0.0417832	0.342874	2.50887	616	0.0123674	0.0742043
OLINK_FSTL3	acute_bcell	7	acuity_maxn:OLINK_FSTL3	-0.138729	0.248458	0.95	-0.626657	0.349199	-0.55836	616	0.576801	0.95354
OLINK_FSTL3	acute_bcell	8	OLINK_FSTL3	0.110462	0.0607276	0.95	-0.00880049	0.229724	1.81898	605	0.0694094	0.138819
OLINK_FSTL3	acute_bcell	8	acuity_maxn:OLINK_FSTL3	-0.0546105	0.205927	0.95	-0.459029	0.349808	-0.265194	605	0.790951	0.95354
OLINK_FSTL3	acute_bcell	9	OLINK_FSTL3	0.00218931	0.0646188	0.95	-0.124716	0.129095	0.0338803	603	0.972984	0.972984
OLINK_FSTL3	acute_bcell	9	acuity_maxn:OLINK_FSTL3	0.0687954	0.216579	0.95	-0.356544	0.494135	0.317646	603	0.750863	0.95354
OLINK_FSTL3	acute_bcell	10	OLINK_FSTL3	-0.326873	0.158403	0.95	-0.638392	-0.0153532	-2.06356	357	0.0397822	0.0992537
OLINK_FSTL3	acute_bcell	10	acuity_maxn:OLINK_FSTL3	1.04251	0.465437	0.95	0.127165	1.95785	2.23985	357	0.0257158	0.251815
OLINK_FSTL3	acute_bcell	11	OLINK_FSTL3	0.0807805	0.0741585	0.95	-0.0648694	0.22643	1.0893	584	0.276473	0.41471
OLINK_FSTL3	acute_bcell	11	acuity_maxn:OLINK_FSTL3	0.145153	0.250463	0.95	-0.346765	0.637071	0.57954	584	0.562448	0.95354
OLINK_FSTL3	acute_bcell	12	OLINK_FSTL3	0.0891319	0.133402	0.95	-0.173101	0.351365	0.668147	412	0.504414	0.605297
OLINK_FSTL3	acute_bcell	12	acuity_maxn:OLINK_FSTL3	-0.0984968	0.41521	0.95	-0.914691	0.717698	-0.237222	412	0.812603	0.95354
OLINK_FST	acute_bcell	1	OLINK_FST	0.0972979	0.122254	0.95	-0.142873	0.337468	0.795869	521	0.42647	0.619603
OLINK_FST	acute_bcell	1	acuity_maxn:OLINK_FST	-0.656993	0.412914	0.95	-1.46817	0.154187	-1.59112	521	0.11219	0.70241
OLINK_FST	acute_bcell	2	OLINK_FST	-0.260191	0.101814	0.95	-0.46014	-0.0602412	-2.55556	607	0.0108442	0.130131
OLINK_FST	acute_bcell	2	acuity_maxn:OLINK_FST	0.449312	0.353677	0.95	-0.245268	1.14389	1.2704	607	0.204429	0.70241
OLINK_FST	acute_bcell	3	OLINK_FST	0.189599	0.171754	0.95	-0.147985	0.527183	1.1039	429	0.270256	0.618673
OLINK_FST	acute_bcell	3	acuity_maxn:OLINK_FST	-0.12703	0.538704	0.95	-1.18586	0.931798	-0.235807	429	0.813695	0.887667
OLINK_FST	acute_bcell	4	OLINK_FST	-0.0392985	0.08162	0.95	-0.19957	0.120973	-0.481482	648	0.630337	0.630337
OLINK_FST	acute_bcell	4	acuity_maxn:OLINK_FST	0.291929	0.287023	0.95	-0.271679	0.855538	1.01709	648	0.309489	0.70241
OLINK_FST	acute_bcell	5	OLINK_FST	0.162193	0.0723181	0.95	0.020192	0.304194	2.24277	661	0.0252422	0.151453
OLINK_FST	acute_bcell	5	acuity_maxn:OLINK_FST	-0.109815	0.248432	0.95	-0.597627	0.377996	-0.442034	661	0.658609	0.887667
OLINK_FST	acute_bcell	6	OLINK_FST	-0.0548943	0.0750345	0.95	-0.202253	0.092464	-0.731587	608	0.464702	0.619603
OLINK_FST	acute_bcell	6	acuity_maxn:OLINK_FST	0.416993	0.27369	0.95	-0.120499	0.954486	1.5236	608	0.128129	0.70241
OLINK_FST	acute_bcell	7	OLINK_FST	-0.083058	0.0816331	0.95	-0.243371	0.0772549	-1.01746	616	0.309336	0.618673
OLINK_FST	acute_bcell	7	acuity_maxn:OLINK_FST	0.276271	0.280287	0.95	-0.274163	0.826705	0.985671	616	0.324682	0.70241
OLINK_FST	acute_bcell	8	OLINK_FST	-0.0508962	0.0639394	0.95	-0.176466	0.0746739	-0.796006	605	0.42634	0.619603
OLINK_FST	acute_bcell	8	acuity_maxn:OLINK_FST	-0.0731187	0.228269	0.95	-0.521414	0.375177	-0.320318	605	0.748838	0.887667
OLINK_FST	acute_bcell	9	OLINK_FST	-0.117696	0.0685816	0.95	-0.252384	0.0169915	-1.71615	603	0.0866482	0.325371
OLINK_FST	acute_bcell	9	acuity_maxn:OLINK_FST	0.0943314	0.244359	0.95	-0.385566	0.574229	0.386037	603	0.699606	0.887667
OLINK_FST	acute_bcell	10	OLINK_FST	0.268625	0.166931	0.95	-0.0596668	0.596917	1.6092	357	0.108457	0.325371
OLINK_FST	acute_bcell	10	acuity_maxn:OLINK_FST	0.0243434	0.521943	0.95	-1.00213	1.05081	0.0466401	357	0.962826	0.962826
OLINK_FST	acute_bcell	11	OLINK_FST	0.0403504	0.0786966	0.95	-0.114212	0.194913	0.512734	584	0.608332	0.630337
OLINK_FST	acute_bcell	11	acuity_maxn:OLINK_FST	-0.125218	0.289388	0.95	-0.693586	0.44315	-0.432699	584	0.665393	0.887667
OLINK_FST	acute_bcell	12	OLINK_FST	0.0739391	0.126138	0.95	-0.174016	0.321894	0.586175	412	0.558079	0.630337
OLINK_FST	acute_bcell	12	acuity_maxn:OLINK_FST	-0.422053	0.45221	0.95	-1.31098	0.466873	-0.933313	412	0.351205	0.70241
OLINK_FUCA1	acute_bcell	1	OLINK_FUCA1	-0.0835011	0.113705	0.95	-0.306878	0.139876	-0.734365	521	0.463057	0.505153
OLINK_FUCA1	acute_bcell	1	acuity_maxn:OLINK_FUCA1	0.0992348	0.402489	0.95	-0.691466	0.889935	0.246553	521	0.805351	0.892608
OLINK_FUCA1	acute_bcell	2	OLINK_FUCA1	-0.223422	0.0935978	0.95	-0.407237	-0.0396073	-2.38704	607	0.0172896	0.0345792
OLINK_FUCA1	acute_bcell	2	acuity_maxn:OLINK_FUCA1	0.497477	0.343236	0.95	-0.176597	1.17155	1.44937	607	0.14775	0.3546
OLINK_FUCA1	acute_bcell	3	OLINK_FUCA1	0.527316	0.1555	0.95	0.22168	0.832952	3.39111	429	0.000760598	0.00228179
OLINK_FUCA1	acute_bcell	3	acuity_maxn:OLINK_FUCA1	-0.918961	0.543806	0.95	-1.98782	0.149894	-1.68987	429	0.0917793	0.291308
OLINK_FUCA1	acute_bcell	4	OLINK_FUCA1	-0.233532	0.0751461	0.95	-0.381091	-0.0859724	-3.1077	648	0.00196799	0.00472317
OLINK_FUCA1	acute_bcell	4	acuity_maxn:OLINK_FUCA1	0.466241	0.280619	0.95	-0.084792	1.01727	1.66147	648	0.0971025	0.291308
OLINK_FUCA1	acute_bcell	5	OLINK_FUCA1	0.101653	0.0680816	0.95	-0.0320291	0.235335	1.49311	661	0.135886	0.181182
OLINK_FUCA1	acute_bcell	5	acuity_maxn:OLINK_FUCA1	-0.0390514	0.247429	0.95	-0.524894	0.446791	-0.157828	661	0.87464	0.892608
OLINK_FUCA1	acute_bcell	6	OLINK_FUCA1	0.138037	0.0681159	0.95	0.00426561	0.271808	2.0265	608	0.04315	0.0647249
OLINK_FUCA1	acute_bcell	6	acuity_maxn:OLINK_FUCA1	0.127163	0.255526	0.95	-0.374658	0.628984	0.497651	608	0.61891	0.892608
OLINK_FUCA1	acute_bcell	7	OLINK_FUCA1	-0.283648	0.0728343	0.95	-0.426681	-0.140614	-3.89442	616	0.000109194	0.000436774
OLINK_FUCA1	acute_bcell	7	acuity_maxn:OLINK_FUCA1	-0.12051	0.266421	0.95	-0.643713	0.402693	-0.452329	616	0.651192	0.892608
OLINK_FUCA1	acute_bcell	8	OLINK_FUCA1	-0.274311	0.0593463	0.95	-0.390861	-0.157762	-4.62222	605	4.64334e-06	5.57201e-05
OLINK_FUCA1	acute_bcell	8	acuity_maxn:OLINK_FUCA1	0.625516	0.225429	0.95	0.182799	1.06823	2.77479	605	0.00569443	0.0683332
OLINK_FUCA1	acute_bcell	9	OLINK_FUCA1	-0.253135	0.0619778	0.95	-0.374853	-0.131416	-4.08428	603	5.01825e-05	0.000301095
OLINK_FUCA1	acute_bcell	9	acuity_maxn:OLINK_FUCA1	0.437755	0.22823	0.95	-0.0104669	0.885976	1.91804	603	0.0555773	0.291308
OLINK_FUCA1	acute_bcell	10	OLINK_FUCA1	0.357441	0.156232	0.95	0.0501897	0.664692	2.28788	357	0.0227285	0.0389632
OLINK_FUCA1	acute_bcell	10	acuity_maxn:OLINK_FUCA1	-0.152507	0.556744	0.95	-1.24742	0.942403	-0.273927	357	0.784299	0.892608
OLINK_FUCA1	acute_bcell	11	OLINK_FUCA1	-0.0341021	0.0753634	0.95	-0.182119	0.113914	-0.452502	584	0.651075	0.651075
OLINK_FUCA1	acute_bcell	11	acuity_maxn:OLINK_FUCA1	-0.351838	0.284296	0.95	-0.910205	0.206529	-1.23758	584	0.21637	0.432741
OLINK_FUCA1	acute_bcell	12	OLINK_FUCA1	-0.130079	0.124783	0.95	-0.375369	0.115211	-1.04245	412	0.297816	0.357379
OLINK_FUCA1	acute_bcell	12	acuity_maxn:OLINK_FUCA1	0.0612314	0.453267	0.95	-0.829774	0.952237	0.135089	412	0.892608	0.892608
OLINK_FURIN	acute_bcell	1	OLINK_FURIN	0.183337	0.147495	0.95	-0.10642	0.473095	1.24301	521	0.214424	0.286693
OLINK_FURIN	acute_bcell	1	acuity_maxn:OLINK_FURIN	-0.513013	0.532443	0.95	-1.55901	0.532987	-0.963507	521	0.33574	0.447653
OLINK_FURIN	acute_bcell	2	OLINK_FURIN	-0.151538	0.122092	0.95	-0.391312	0.0882363	-1.24118	607	0.21502	0.286693
OLINK_FURIN	acute_bcell	2	acuity_maxn:OLINK_FURIN	-0.739707	0.442423	0.95	-1.60857	0.129159	-1.67194	607	0.0950506	0.321072
OLINK_FURIN	acute_bcell	3	OLINK_FURIN	0.719871	0.1953	0.95	0.336007	1.10373	3.68598	429	0.000257023	0.00154214
OLINK_FURIN	acute_bcell	3	acuity_maxn:OLINK_FURIN	-0.903132	0.689236	0.95	-2.25783	0.451567	-1.31034	429	0.190783	0.381565
OLINK_FURIN	acute_bcell	4	OLINK_FURIN	-0.230116	0.0984606	0.95	-0.423456	-0.0367751	-2.33713	648	0.0197359	0.0394719
OLINK_FURIN	acute_bcell	4	acuity_maxn:OLINK_FURIN	0.349425	0.351023	0.95	-0.339855	1.0387	0.995448	648	0.31989	0.447653
OLINK_FURIN	acute_bcell	5	OLINK_FURIN	0.0746112	0.0858782	0.95	-0.0940157	0.243238	0.868802	661	0.385271	0.462325
OLINK_FURIN	acute_bcell	5	acuity_maxn:OLINK_FURIN	0.406548	0.304403	0.95	-0.191165	1.00426	1.33556	661	0.182153	0.381565
OLINK_FURIN	acute_bcell	6	OLINK_FURIN	0.180349	0.088041	0.95	0.00744718	0.35325	2.04846	608	0.0409437	0.0701892
OLINK_FURIN	acute_bcell	6	acuity_maxn:OLINK_FURIN	-0.846274	0.316699	0.95	-1.46823	-0.224318	-2.67217	608	0.00773823	0.0928587
OLINK_FURIN	acute_bcell	7	OLINK_FURIN	-0.476036	0.098274	0.95	-0.669028	-0.283043	-4.84396	616	1.61202e-06	1.93443e-05
OLINK_FURIN	acute_bcell	7	acuity_maxn:OLINK_FURIN	0.742633	0.34408	0.95	0.0669216	1.41834	2.15832	616	0.0312888	0.187733
OLINK_FURIN	acute_bcell	8	OLINK_FURIN	-0.250031	0.0784305	0.95	-0.40406	-0.0960019	-3.18793	605	0.00150689	0.00452066
OLINK_FURIN	acute_bcell	8	acuity_maxn:OLINK_FURIN	-0.143155	0.283028	0.95	-0.698991	0.412681	-0.505798	605	0.613183	0.735819
OLINK_FURIN	acute_bcell	9	OLINK_FURIN	-0.0532795	0.0825201	0.95	-0.215341	0.108782	-0.645655	603	0.518748	0.565907
OLINK_FURIN	acute_bcell	9	acuity_maxn:OLINK_FURIN	-0.484754	0.30032	0.95	-1.07455	0.105047	-1.61412	603	0.107024	0.321072
OLINK_FURIN	acute_bcell	10	OLINK_FURIN	0.508113	0.188841	0.95	0.136733	0.879493	2.6907	357	0.00746552	0.0179173
OLINK_FURIN	acute_bcell	10	acuity_maxn:OLINK_FURIN	-0.0154153	0.673024	0.95	-1.33901	1.30817	-0.0229046	357	0.981739	0.981739
OLINK_FURIN	acute_bcell	11	OLINK_FURIN	-0.33954	0.0951625	0.95	-0.526443	-0.152638	-3.568	584	0.000389248	0.00155699
OLINK_FURIN	acute_bcell	11	acuity_maxn:OLINK_FURIN	-0.0444899	0.34032	0.95	-0.712889	0.623909	-0.13073	584	0.896034	0.977492
OLINK_FURIN	acute_bcell	12	OLINK_FURIN	-0.00321349	0.166615	0.95	-0.330734	0.324307	-0.019287	412	0.984622	0.984622
OLINK_FURIN	acute_bcell	12	acuity_maxn:OLINK_FURIN	0.67733	0.59554	0.95	-0.493345	1.84801	1.13734	412	0.256058	0.438956
OLINK_FUS	acute_bcell	1	OLINK_FUS	0.640216	0.202305	0.95	0.242782	1.03765	3.16461	521	0.00164366	0.0197239
OLINK_FUS	acute_bcell	1	acuity_maxn:OLINK_FUS	-1.57553	0.746115	0.95	-3.04129	-0.109769	-2.11165	521	0.0351921	0.219881
OLINK_FUS	acute_bcell	2	OLINK_FUS	-0.219379	0.155068	0.95	-0.523913	0.0851554	-1.41473	607	0.157661	0.378385
OLINK_FUS	acute_bcell	2	acuity_maxn:OLINK_FUS	0.05546	0.579292	0.95	-1.0822	1.19312	0.0957376	607	0.923761	0.985396
OLINK_FUS	acute_bcell	3	OLINK_FUS	-0.208175	0.289062	0.95	-0.776329	0.359978	-0.720176	429	0.471809	0.685955
OLINK_FUS	acute_bcell	3	acuity_maxn:OLINK_FUS	0.99418	0.987715	0.95	-0.947182	2.93554	1.00655	429	0.31472	0.793975
OLINK_FUS	acute_bcell	4	OLINK_FUS	0.145314	0.121601	0.95	-0.0934651	0.384093	1.19501	648	0.232521	0.465042
OLINK_FUS	acute_bcell	4	acuity_maxn:OLINK_FUS	-0.182802	0.441707	0.95	-1.05015	0.684547	-0.413853	648	0.679118	0.837244
OLINK_FUS	acute_bcell	5	OLINK_FUS	0.0939919	0.108807	0.95	-0.119658	0.307642	0.863837	661	0.387991	0.665127
OLINK_FUS	acute_bcell	5	acuity_maxn:OLINK_FUS	0.00714854	0.390387	0.95	-0.7594	0.773697	0.0183114	661	0.985396	0.985396
OLINK_FUS	acute_bcell	6	OLINK_FUS	-0.174287	0.112434	0.95	-0.395094	0.0465203	-1.55012	608	0.121633	0.3649
OLINK_FUS	acute_bcell	6	acuity_maxn:OLINK_FUS	0.262308	0.416752	0.95	-0.556141	1.08076	0.62941	608	0.529317	0.793975
OLINK_FUS	acute_bcell	7	OLINK_FUS	0.285512	0.119771	0.95	0.0503038	0.520721	2.38382	616	0.0174357	0.104614
OLINK_FUS	acute_bcell	7	acuity_maxn:OLINK_FUS	-0.169835	0.437038	0.95	-1.0281	0.68843	-0.388604	616	0.697703	0.837244
OLINK_FUS	acute_bcell	8	OLINK_FUS	-0.0481808	0.0954497	0.95	-0.235634	0.139272	-0.504778	605	0.613899	0.736679
OLINK_FUS	acute_bcell	8	acuity_maxn:OLINK_FUS	-0.349987	0.351667	0.95	-1.04062	0.34065	-0.995221	605	0.320027	0.793975
OLINK_FUS	acute_bcell	9	OLINK_FUS	0.0166744	0.102518	0.95	-0.184661	0.21801	0.162648	603	0.87085	0.87085
OLINK_FUS	acute_bcell	9	acuity_maxn:OLINK_FUS	-0.808871	0.386218	0.95	-1.56737	-0.050375	-2.09434	603	0.0366468	0.219881
OLINK_FUS	acute_bcell	10	OLINK_FUS	-0.17901	0.274324	0.95	-0.718503	0.360484	-0.65255	357	0.514467	0.685955
OLINK_FUS	acute_bcell	10	acuity_maxn:OLINK_FUS	0.612795	0.921328	0.95	-1.19912	2.42471	0.665122	357	0.506402	0.793975
OLINK_FUS	acute_bcell	11	OLINK_FUS	0.0465952	0.115483	0.95	-0.180217	0.273408	0.403481	584	0.686742	0.749173
OLINK_FUS	acute_bcell	11	acuity_maxn:OLINK_FUS	0.287918	0.425256	0.95	-0.547299	1.12313	0.677046	584	0.498645	0.793975
OLINK_FUS	acute_bcell	12	OLINK_FUS	0.331446	0.18639	0.95	-0.0349489	0.697841	1.77823	412	0.0761027	0.304411
OLINK_FUS	acute_bcell	12	acuity_maxn:OLINK_FUS	-0.530717	0.676375	0.95	-1.86029	0.798859	-0.784649	412	0.43311	0.793975
OLINK_FUT3_FUT5	acute_bcell	1	OLINK_FUT3_FUT5	0.219678	0.101109	0.95	0.0210461	0.418309	2.17268	521	0.0302545	0.0726107
OLINK_FUT3_FUT5	acute_bcell	1	acuity_maxn:OLINK_FUT3_FUT5	0.00857745	0.351147	0.95	-0.68126	0.698415	0.024427	521	0.980521	0.980521
OLINK_FUT3_FUT5	acute_bcell	2	OLINK_FUT3_FUT5	0.165299	0.0838011	0.95	0.000723183	0.329874	1.97251	607	0.0490049	0.0735073
OLINK_FUT3_FUT5	acute_bcell	2	acuity_maxn:OLINK_FUT3_FUT5	-0.413531	0.292525	0.95	-0.988016	0.160953	-1.41366	607	0.157975	0.365271
OLINK_FUT3_FUT5	acute_bcell	3	OLINK_FUT3_FUT5	-0.695124	0.139372	0.95	-0.969061	-0.421187	-4.98754	429	8.89774e-07	5.41541e-06
OLINK_FUT3_FUT5	acute_bcell	3	acuity_maxn:OLINK_FUT3_FUT5	0.409661	0.450904	0.95	-0.476595	1.29592	0.908533	429	0.364107	0.436928
OLINK_FUT3_FUT5	acute_bcell	4	OLINK_FUT3_FUT5	0.252808	0.0684447	0.95	0.118407	0.387208	3.6936	648	0.000239751	0.000719253
OLINK_FUT3_FUT5	acute_bcell	4	acuity_maxn:OLINK_FUT3_FUT5	-0.305484	0.237068	0.95	-0.770997	0.16003	-1.28859	648	0.197999	0.365271
OLINK_FUT3_FUT5	acute_bcell	5	OLINK_FUT3_FUT5	-0.121638	0.0598144	0.95	-0.239087	-0.00418863	-2.03359	661	0.0423922	0.0735073
OLINK_FUT3_FUT5	acute_bcell	5	acuity_maxn:OLINK_FUT3_FUT5	0.481417	0.205116	0.95	0.0786608	0.884174	2.34705	661	0.0192167	0.0768667
OLINK_FUT3_FUT5	acute_bcell	6	OLINK_FUT3_FUT5	0.0813112	0.0621347	0.95	-0.0407135	0.203336	1.30863	608	0.191155	0.229386
OLINK_FUT3_FUT5	acute_bcell	6	acuity_maxn:OLINK_FUT3_FUT5	-0.218117	0.21793	0.95	-0.646104	0.20987	-1.00086	608	0.317293	0.423058
OLINK_FUT3_FUT5	acute_bcell	7	OLINK_FUT3_FUT5	0.101546	0.0684829	0.95	-0.0329426	0.236034	1.48279	616	0.138642	0.184856
OLINK_FUT3_FUT5	acute_bcell	7	acuity_maxn:OLINK_FUT3_FUT5	-0.260563	0.23643	0.95	-0.724871	0.203744	-1.10207	616	0.270861	0.406291
OLINK_FUT3_FUT5	acute_bcell	8	OLINK_FUT3_FUT5	0.197667	0.0529154	0.95	0.0937473	0.301588	3.73554	605	0.000205035	0.000719253
OLINK_FUT3_FUT5	acute_bcell	8	acuity_maxn:OLINK_FUT3_FUT5	-0.530888	0.186983	0.95	-0.898103	-0.163673	-2.83923	605	0.00467422	0.0393872
OLINK_FUT3_FUT5	acute_bcell	9	OLINK_FUT3_FUT5	0.113527	0.0564219	0.95	0.00272006	0.224335	2.01212	603	0.044652	0.0735073
OLINK_FUT3_FUT5	acute_bcell	9	acuity_maxn:OLINK_FUT3_FUT5	-0.536169	0.196568	0.95	-0.922211	-0.150128	-2.72765	603	0.00656453	0.0393872
OLINK_FUT3_FUT5	acute_bcell	10	OLINK_FUT3_FUT5	-0.651315	0.130275	0.95	-0.907519	-0.395112	-4.99953	357	9.02568e-07	5.41541e-06
OLINK_FUT3_FUT5	acute_bcell	10	acuity_maxn:OLINK_FUT3_FUT5	0.796684	0.426545	0.95	-0.0421732	1.63554	1.86776	357	0.0626147	0.187844
OLINK_FUT3_FUT5	acute_bcell	11	OLINK_FUT3_FUT5	0.0648761	0.0659947	0.95	-0.0647398	0.194492	0.98305	584	0.32599	0.32599
OLINK_FUT3_FUT5	acute_bcell	11	acuity_maxn:OLINK_FUT3_FUT5	-0.135343	0.232407	0.95	-0.591798	0.321112	-0.582354	584	0.560553	0.611513
OLINK_FUT3_FUT5	acute_bcell	12	OLINK_FUT3_FUT5	0.118897	0.105113	0.95	-0.0877267	0.325522	1.13114	412	0.258653	0.282167
OLINK_FUT3_FUT5	acute_bcell	12	acuity_maxn:OLINK_FUT3_FUT5	-0.45982	0.368716	0.95	-1.18462	0.264979	-1.24709	412	0.213075	0.365271
OLINK_FUT8	acute_bcell	1	OLINK_FUT8	0.506746	0.0920654	0.95	0.325881	0.687611	5.50419	521	5.82765e-08	2.33106e-07
OLINK_FUT8	acute_bcell	1	acuity_maxn:OLINK_FUT8	-0.371319	0.372529	0.95	-1.10316	0.360526	-0.99675	521	0.319348	0.479023
OLINK_FUT8	acute_bcell	2	OLINK_FUT8	0.0538388	0.0828554	0.95	-0.108879	0.216557	0.649793	607	0.516072	0.527618
OLINK_FUT8	acute_bcell	2	acuity_maxn:OLINK_FUT8	-0.383099	0.35463	0.95	-1.07955	0.313351	-1.08028	607	0.280447	0.479023
OLINK_FUT8	acute_bcell	3	OLINK_FUT8	-0.841327	0.140669	0.95	-1.11781	-0.56484	-5.98088	429	4.68055e-09	2.80833e-08
OLINK_FUT8	acute_bcell	3	acuity_maxn:OLINK_FUT8	0.640377	0.56178	0.95	-0.463806	1.74456	1.13991	429	0.254961	0.479023
OLINK_FUT8	acute_bcell	4	OLINK_FUT8	0.534914	0.0600794	0.95	0.41694	0.652888	8.90345	648	5.40254e-18	6.48305e-17
OLINK_FUT8	acute_bcell	4	acuity_maxn:OLINK_FUT8	-0.246775	0.243762	0.95	-0.725433	0.231883	-1.01236	648	0.311742	0.479023
OLINK_FUT8	acute_bcell	5	OLINK_FUT8	0.186943	0.0561077	0.95	0.0767727	0.297114	3.33187	661	0.000910704	0.00156121
OLINK_FUT8	acute_bcell	5	acuity_maxn:OLINK_FUT8	-0.580648	0.231669	0.95	-1.03554	-0.125752	-2.50637	661	0.0124369	0.149243
OLINK_FUT8	acute_bcell	6	OLINK_FUT8	-0.0884613	0.0580323	0.95	-0.202429	0.0255069	-1.52434	608	0.127943	0.191914
OLINK_FUT8	acute_bcell	6	acuity_maxn:OLINK_FUT8	-0.156271	0.254835	0.95	-0.656735	0.344193	-0.613225	608	0.539957	0.589044
OLINK_FUT8	acute_bcell	7	OLINK_FUT8	0.300407	0.0614572	0.95	0.179716	0.421098	4.88807	616	1.30047e-06	3.12112e-06
OLINK_FUT8	acute_bcell	7	acuity_maxn:OLINK_FUT8	-0.215359	0.254788	0.95	-0.715717	0.284999	-0.845248	616	0.398301	0.513221
OLINK_FUT8	acute_bcell	8	OLINK_FUT8	0.0326969	0.0502947	0.95	-0.0660764	0.13147	0.650107	605	0.51587	0.527618
OLINK_FUT8	acute_bcell	8	acuity_maxn:OLINK_FUT8	-0.0602643	0.210292	0.95	-0.473255	0.352726	-0.286575	605	0.774536	0.774536
OLINK_FUT8	acute_bcell	9	OLINK_FUT8	0.0389876	0.0539535	0.95	-0.0669719	0.144947	0.722615	603	0.470196	0.527618
OLINK_FUT8	acute_bcell	9	acuity_maxn:OLINK_FUT8	-0.426404	0.222974	0.95	-0.864304	0.0114966	-1.91235	603	0.0563054	0.337832
OLINK_FUT8	acute_bcell	10	OLINK_FUT8	-0.693774	0.129693	0.95	-0.948832	-0.438717	-5.34937	357	1.58035e-07	4.74105e-07
OLINK_FUT8	acute_bcell	10	acuity_maxn:OLINK_FUT8	0.575264	0.532807	0.95	-0.472571	1.6231	1.07969	357	0.281011	0.479023
OLINK_FUT8	acute_bcell	11	OLINK_FUT8	0.289038	0.0601789	0.95	0.170844	0.407231	4.80298	584	1.98934e-06	3.97867e-06
OLINK_FUT8	acute_bcell	11	acuity_maxn:OLINK_FUT8	-0.310249	0.24877	0.95	-0.798841	0.178344	-1.24713	584	0.212849	0.479023
OLINK_FUT8	acute_bcell	12	OLINK_FUT8	-0.0609006	0.0963337	0.95	-0.250267	0.128466	-0.632183	412	0.527618	0.527618
OLINK_FUT8	acute_bcell	12	acuity_maxn:OLINK_FUT8	-0.30587	0.385253	0.95	-1.06318	0.451437	-0.793945	412	0.427684	0.513221
OLINK_FXN	acute_bcell	1	OLINK_FXN	0.261921	0.0902341	0.95	0.0846536	0.439189	2.90268	521	0.00385654	0.0231393
OLINK_FXN	acute_bcell	1	acuity_maxn:OLINK_FXN	-0.642831	0.370839	0.95	-1.37136	0.0856929	-1.73345	521	0.0836074	0.232174
OLINK_FXN	acute_bcell	2	OLINK_FXN	-0.069579	0.0743854	0.95	-0.215663	0.0765051	-0.935384	607	0.349962	0.524944
OLINK_FXN	acute_bcell	2	acuity_maxn:OLINK_FXN	-0.213438	0.310765	0.95	-0.823743	0.396866	-0.686816	607	0.492461	0.656614
OLINK_FXN	acute_bcell	3	OLINK_FXN	-0.145996	0.128269	0.95	-0.39811	0.106118	-1.1382	429	0.255671	0.438294
OLINK_FXN	acute_bcell	3	acuity_maxn:OLINK_FXN	0.707226	0.503268	0.95	-0.281951	1.6964	1.40527	429	0.160665	0.32133
OLINK_FXN	acute_bcell	4	OLINK_FXN	0.199707	0.0586715	0.95	0.0844975	0.314916	3.40381	648	0.000705487	0.00846584
OLINK_FXN	acute_bcell	4	acuity_maxn:OLINK_FXN	-0.415794	0.240638	0.95	-0.888318	0.0567306	-1.72788	648	0.084486	0.232174
OLINK_FXN	acute_bcell	5	OLINK_FXN	0.0701914	0.0528634	0.95	-0.0336091	0.173992	1.32779	661	0.184707	0.438294
OLINK_FXN	acute_bcell	5	acuity_maxn:OLINK_FXN	0.168034	0.213978	0.95	-0.252123	0.588192	0.78529	661	0.432565	0.648847
OLINK_FXN	acute_bcell	6	OLINK_FXN	-0.0396685	0.053674	0.95	-0.145077	0.0657404	-0.739064	608	0.460153	0.552184
OLINK_FXN	acute_bcell	6	acuity_maxn:OLINK_FXN	0.0836275	0.226916	0.95	-0.362006	0.529261	0.36854	608	0.712599	0.777381
OLINK_FXN	acute_bcell	7	OLINK_FXN	0.112707	0.0584597	0.95	-0.00209772	0.227511	1.92794	616	0.054322	0.162966
OLINK_FXN	acute_bcell	7	acuity_maxn:OLINK_FXN	0.0479749	0.240212	0.95	-0.423759	0.519708	0.199719	616	0.841766	0.841766
OLINK_FXN	acute_bcell	8	OLINK_FXN	0.0240616	0.0471531	0.95	-0.068542	0.116665	0.510287	605	0.610037	0.665495
OLINK_FXN	acute_bcell	8	acuity_maxn:OLINK_FXN	-0.356704	0.195983	0.95	-0.741594	0.0281859	-1.82007	605	0.0692416	0.232174
OLINK_FXN	acute_bcell	9	OLINK_FXN	-0.019126	0.0498734	0.95	-0.117073	0.0788207	-0.383491	603	0.701491	0.701491
OLINK_FXN	acute_bcell	9	acuity_maxn:OLINK_FXN	-0.37627	0.206883	0.95	-0.782568	0.0300277	-1.81876	603	0.0694436	0.232174
OLINK_FXN	acute_bcell	10	OLINK_FXN	-0.150427	0.124913	0.95	-0.396086	0.0952315	-1.20425	357	0.22929	0.438294
OLINK_FXN	acute_bcell	10	acuity_maxn:OLINK_FXN	0.548913	0.482418	0.95	-0.399825	1.49765	1.13784	357	0.255951	0.438774
OLINK_FXN	acute_bcell	11	OLINK_FXN	0.153045	0.0561001	0.95	0.0428629	0.263228	2.72808	584	0.00656218	0.0262487
OLINK_FXN	acute_bcell	11	acuity_maxn:OLINK_FXN	-0.386879	0.232563	0.95	-0.84364	0.0698818	-1.66355	584	0.0967392	0.232174
OLINK_FXN	acute_bcell	12	OLINK_FXN	-0.0750958	0.0906508	0.95	-0.253292	0.1031	-0.828407	412	0.40792	0.543893
OLINK_FXN	acute_bcell	12	acuity_maxn:OLINK_FXN	-0.147765	0.377261	0.95	-0.889361	0.593832	-0.391678	412	0.695499	0.777381
OLINK_FXYD5	acute_bcell	1	OLINK_FXYD5	0.479257	0.190658	0.95	0.104705	0.85381	2.5137	521	0.0122476	0.0726723
OLINK_FXYD5	acute_bcell	1	acuity_maxn:OLINK_FXYD5	-0.822424	0.790283	0.95	-2.37496	0.730108	-1.04067	521	0.298511	0.597022
OLINK_FXYD5	acute_bcell	2	OLINK_FXYD5	-0.0230971	0.152118	0.95	-0.321839	0.275645	-0.151837	607	0.879366	0.958777
OLINK_FXYD5	acute_bcell	2	acuity_maxn:OLINK_FXYD5	-0.690083	0.645171	0.95	-1.95712	0.576955	-1.06961	607	0.285219	0.597022
OLINK_FXYD5	acute_bcell	3	OLINK_FXYD5	-0.619666	0.261323	0.95	-1.1333	-0.106034	-2.37127	429	0.0181681	0.0726723
OLINK_FXYD5	acute_bcell	3	acuity_maxn:OLINK_FXYD5	0.86011	1.00177	0.95	-1.10888	2.8291	0.858589	429	0.391047	0.670366
OLINK_FXYD5	acute_bcell	4	OLINK_FXYD5	0.31074	0.11866	0.95	0.0777355	0.543745	2.61874	648	0.00903185	0.0726723
OLINK_FXYD5	acute_bcell	4	acuity_maxn:OLINK_FXYD5	-0.105678	0.484362	0.95	-1.05679	0.84543	-0.21818	648	0.827358	0.827358
OLINK_FXYD5	acute_bcell	5	OLINK_FXYD5	0.156384	0.110206	0.95	-0.0600118	0.37278	1.41902	661	0.156365	0.455495
OLINK_FXYD5	acute_bcell	5	acuity_maxn:OLINK_FXYD5	-0.549936	0.443376	0.95	-1.42053	0.320659	-1.24034	661	0.215291	0.597022
OLINK_FXYD5	acute_bcell	6	OLINK_FXYD5	0.0133044	0.108554	0.95	-0.199883	0.226492	0.12256	608	0.902496	0.958777
OLINK_FXYD5	acute_bcell	6	acuity_maxn:OLINK_FXYD5	0.343638	0.452801	0.95	-0.545605	1.23288	0.758917	608	0.448196	0.672295
OLINK_FXYD5	acute_bcell	7	OLINK_FXYD5	0.135301	0.121453	0.95	-0.103211	0.373814	1.11402	616	0.265706	0.455495
OLINK_FXYD5	acute_bcell	7	acuity_maxn:OLINK_FXYD5	-0.252762	0.509893	0.95	-1.2541	0.748577	-0.495716	616	0.620272	0.759408
OLINK_FXYD5	acute_bcell	8	OLINK_FXYD5	0.0239679	0.101378	0.95	-0.175127	0.223063	0.236422	605	0.813185	0.958777
OLINK_FXYD5	acute_bcell	8	acuity_maxn:OLINK_FXYD5	-0.59281	0.430585	0.95	-1.43843	0.252812	-1.37676	605	0.169097	0.597022
OLINK_FXYD5	acute_bcell	9	OLINK_FXYD5	0.00535457	0.103551	0.95	-0.198009	0.208718	0.0517097	603	0.958777	0.958777
OLINK_FXYD5	acute_bcell	9	acuity_maxn:OLINK_FXYD5	-0.631974	0.424084	0.95	-1.46483	0.200887	-1.49021	603	0.136692	0.597022
OLINK_FXYD5	acute_bcell	10	OLINK_FXYD5	-0.245293	0.247395	0.95	-0.731828	0.241242	-0.991504	357	0.322111	0.483167
OLINK_FXYD5	acute_bcell	10	acuity_maxn:OLINK_FXYD5	-0.308271	0.936059	0.95	-2.14915	1.53261	-0.329329	357	0.7421	0.809564
OLINK_FXYD5	acute_bcell	11	OLINK_FXYD5	0.152895	0.117467	0.95	-0.0778137	0.383603	1.3016	584	0.193566	0.455495
OLINK_FXYD5	acute_bcell	11	acuity_maxn:OLINK_FXYD5	-0.236521	0.49483	0.95	-1.20838	0.735342	-0.477985	584	0.63284	0.759408
OLINK_FXYD5	acute_bcell	12	OLINK_FXYD5	0.209242	0.186028	0.95	-0.156441	0.574925	1.12479	412	0.261334	0.455495
OLINK_FXYD5	acute_bcell	12	acuity_maxn:OLINK_FXYD5	-1.00027	0.753134	0.95	-2.48073	0.480199	-1.32814	412	0.184868	0.597022
OLINK_FYB1	acute_bcell	1	OLINK_FYB1	0.12052	0.0471816	0.95	0.02783	0.213209	2.55438	521	0.0109212	0.0436847
OLINK_FYB1	acute_bcell	1	acuity_maxn:OLINK_FYB1	-0.0258388	0.193865	0.95	-0.406692	0.355015	-0.133282	521	0.894021	0.95562
OLINK_FYB1	acute_bcell	2	OLINK_FYB1	-0.0213422	0.0385133	0.95	-0.0969778	0.0542933	-0.554151	607	0.579679	0.668192
OLINK_FYB1	acute_bcell	2	acuity_maxn:OLINK_FYB1	-0.204606	0.159126	0.95	-0.51711	0.107897	-1.28582	607	0.198998	0.512531
OLINK_FYB1	acute_bcell	3	OLINK_FYB1	-0.102409	0.0631416	0.95	-0.226514	0.0216965	-1.62189	429	0.105561	0.211122
OLINK_FYB1	acute_bcell	3	acuity_maxn:OLINK_FYB1	0.0788419	0.24607	0.95	-0.404811	0.562495	0.320404	429	0.748818	0.95562
OLINK_FYB1	acute_bcell	4	OLINK_FYB1	0.121888	0.030387	0.95	0.0622189	0.181557	4.01118	648	6.74584e-05	0.000809501
OLINK_FYB1	acute_bcell	4	acuity_maxn:OLINK_FYB1	-0.0383785	0.123167	0.95	-0.280232	0.203475	-0.311598	648	0.755446	0.95562
OLINK_FYB1	acute_bcell	5	OLINK_FYB1	0.0594213	0.0273741	0.95	0.00567077	0.113172	2.17072	661	0.0303077	0.0909232
OLINK_FYB1	acute_bcell	5	acuity_maxn:OLINK_FYB1	-0.00611915	0.109915	0.95	-0.221945	0.209706	-0.0556714	661	0.95562	0.95562
OLINK_FYB1	acute_bcell	6	OLINK_FYB1	-0.0119141	0.0277821	0.95	-0.0664745	0.0426464	-0.42884	608	0.668192	0.668192
OLINK_FYB1	acute_bcell	6	acuity_maxn:OLINK_FYB1	0.0517041	0.114813	0.95	-0.173775	0.277183	0.450332	608	0.652632	0.95562
OLINK_FYB1	acute_bcell	7	OLINK_FYB1	0.0522948	0.0304268	0.95	-0.0074581	0.112048	1.71871	616	0.0861702	0.206809
OLINK_FYB1	acute_bcell	7	acuity_maxn:OLINK_FYB1	0.155111	0.124573	0.95	-0.0895288	0.39975	1.24514	616	0.213555	0.512531
OLINK_FYB1	acute_bcell	8	OLINK_FYB1	0.018488	0.0243502	0.95	-0.0293331	0.0663091	0.759254	605	0.447996	0.597328
OLINK_FYB1	acute_bcell	8	acuity_maxn:OLINK_FYB1	-0.187229	0.101828	0.95	-0.387209	0.0127512	-1.83867	605	0.0664537	0.512531
OLINK_FYB1	acute_bcell	9	OLINK_FYB1	-0.0124781	0.0258545	0.95	-0.0632539	0.0382976	-0.482629	603	0.629534	0.668192
OLINK_FYB1	acute_bcell	9	acuity_maxn:OLINK_FYB1	-0.141353	0.105033	0.95	-0.347629	0.0649222	-1.34579	603	0.178875	0.512531
OLINK_FYB1	acute_bcell	10	OLINK_FYB1	-0.0884835	0.0617367	0.95	-0.209897	0.0329299	-1.43324	357	0.152665	0.261711
OLINK_FYB1	acute_bcell	10	acuity_maxn:OLINK_FYB1	0.0413902	0.23886	0.95	-0.428359	0.511139	0.173282	357	0.862528	0.95562
OLINK_FYB1	acute_bcell	11	OLINK_FYB1	0.0993689	0.0296066	0.95	0.0412207	0.157517	3.35632	584	0.000841197	0.00504718
OLINK_FYB1	acute_bcell	11	acuity_maxn:OLINK_FYB1	-0.18924	0.121479	0.95	-0.427829	0.049349	-1.5578	584	0.119823	0.512531
OLINK_FYB1	acute_bcell	12	OLINK_FYB1	-0.0611297	0.0481274	0.95	-0.155736	0.0334762	-1.27016	412	0.204743	0.307115
OLINK_FYB1	acute_bcell	12	acuity_maxn:OLINK_FYB1	-0.0969739	0.198235	0.95	-0.486653	0.292705	-0.489186	412	0.62497	0.95562
OLINK_GALNT10	acute_bcell	1	OLINK_GALNT10	0.626219	0.19269	0.95	0.247674	1.00476	3.24988	521	0.00122912	0.0147494
OLINK_GALNT10	acute_bcell	1	acuity_maxn:OLINK_GALNT10	-0.332388	0.720169	0.95	-1.74718	1.0824	-0.461541	521	0.644603	0.968623
OLINK_GALNT10	acute_bcell	2	OLINK_GALNT10	-0.0150309	0.159352	0.95	-0.327979	0.297917	-0.0943249	607	0.924882	0.924882
OLINK_GALNT10	acute_bcell	2	acuity_maxn:OLINK_GALNT10	-1.00425	0.603951	0.95	-2.19033	0.181841	-1.66279	607	0.0968699	0.943654
OLINK_GALNT10	acute_bcell	3	OLINK_GALNT10	-0.576001	0.250396	0.95	-1.06816	-0.0838464	-2.30036	429	0.0219066	0.0802676
OLINK_GALNT10	acute_bcell	3	acuity_maxn:OLINK_GALNT10	-0.889853	0.883758	0.95	-2.62689	0.84718	-1.0069	429	0.314551	0.943654
OLINK_GALNT10	acute_bcell	4	OLINK_GALNT10	0.255745	0.125029	0.95	0.0102345	0.501256	2.04549	648	0.04121	0.098904
OLINK_GALNT10	acute_bcell	4	acuity_maxn:OLINK_GALNT10	0.109689	0.476945	0.95	-0.826855	1.04623	0.229983	648	0.818178	0.968623
OLINK_GALNT10	acute_bcell	5	OLINK_GALNT10	0.0826842	0.110776	0.95	-0.134832	0.3002	0.746406	661	0.455688	0.781179
OLINK_GALNT10	acute_bcell	5	acuity_maxn:OLINK_GALNT10	-0.0655255	0.406761	0.95	-0.864225	0.733174	-0.161091	661	0.872071	0.968623
OLINK_GALNT10	acute_bcell	6	OLINK_GALNT10	0.062137	0.113055	0.95	-0.159888	0.284162	0.54962	608	0.582782	0.837083
OLINK_GALNT10	acute_bcell	6	acuity_maxn:OLINK_GALNT10	-0.554363	0.432676	0.95	-1.40408	0.295359	-1.28124	608	0.200597	0.943654
OLINK_GALNT10	acute_bcell	7	OLINK_GALNT10	0.0503579	0.127606	0.95	-0.200239	0.300954	0.394635	616	0.693249	0.837083
OLINK_GALNT10	acute_bcell	7	acuity_maxn:OLINK_GALNT10	0.128441	0.480561	0.95	-0.815296	1.07218	0.267273	616	0.789349	0.968623
OLINK_GALNT10	acute_bcell	8	OLINK_GALNT10	0.010343	0.0990592	0.95	-0.184199	0.204885	0.104413	605	0.916876	0.924882
OLINK_GALNT10	acute_bcell	8	acuity_maxn:OLINK_GALNT10	0.0175483	0.383508	0.95	-0.735621	0.770717	0.0457573	605	0.963519	0.968623
OLINK_GALNT10	acute_bcell	9	OLINK_GALNT10	-0.250093	0.103281	0.95	-0.452928	-0.0472577	-2.42147	603	0.015752	0.0802676
OLINK_GALNT10	acute_bcell	9	acuity_maxn:OLINK_GALNT10	-0.430057	0.389424	0.95	-1.19485	0.334735	-1.10434	603	0.269886	0.943654
OLINK_GALNT10	acute_bcell	10	OLINK_GALNT10	-0.537986	0.241872	0.95	-1.01366	-0.0623131	-2.22426	357	0.0267559	0.0802676
OLINK_GALNT10	acute_bcell	10	acuity_maxn:OLINK_GALNT10	0.396612	0.838414	0.95	-1.25224	2.04546	0.47305	357	0.636467	0.968623
OLINK_GALNT10	acute_bcell	11	OLINK_GALNT10	0.0474962	0.122163	0.95	-0.192435	0.287428	0.388796	584	0.697569	0.837083
OLINK_GALNT10	acute_bcell	11	acuity_maxn:OLINK_GALNT10	-0.0482482	0.467829	0.95	-0.96708	0.870584	-0.103132	584	0.917893	0.968623
OLINK_GALNT10	acute_bcell	12	OLINK_GALNT10	-0.309686	0.194735	0.95	-0.692484	0.0731108	-1.5903	412	0.112534	0.225068
OLINK_GALNT10	acute_bcell	12	acuity_maxn:OLINK_GALNT10	0.0295407	0.750546	0.95	-1.44584	1.50492	0.0393589	412	0.968623	0.968623
OLINK_GALNT2	acute_bcell	1	OLINK_GALNT2	0.557108	0.166271	0.95	0.230464	0.883751	3.35061	521	0.00086482	0.0103778
OLINK_GALNT2	acute_bcell	1	acuity_maxn:OLINK_GALNT2	-0.603798	0.550628	0.95	-1.68552	0.477926	-1.09656	521	0.273339	0.669051
OLINK_GALNT2	acute_bcell	2	OLINK_GALNT2	-0.0622604	0.141988	0.95	-0.341107	0.216586	-0.438492	607	0.661186	0.881581
OLINK_GALNT2	acute_bcell	2	acuity_maxn:OLINK_GALNT2	0.0264194	0.474683	0.95	-0.905801	0.95864	0.055657	607	0.955633	0.976599
OLINK_GALNT2	acute_bcell	3	OLINK_GALNT2	-0.138299	0.233282	0.95	-0.596818	0.320219	-0.592841	429	0.5536	0.881581
OLINK_GALNT2	acute_bcell	3	acuity_maxn:OLINK_GALNT2	-0.569896	0.747123	0.95	-2.03837	0.89858	-0.762788	429	0.446009	0.719192
OLINK_GALNT2	acute_bcell	4	OLINK_GALNT2	0.0882279	0.112229	0.95	-0.132148	0.308604	0.786143	648	0.432071	0.864142
OLINK_GALNT2	acute_bcell	4	acuity_maxn:OLINK_GALNT2	0.432789	0.373786	0.95	-0.301189	1.16677	1.15785	648	0.247351	0.669051
OLINK_GALNT2	acute_bcell	5	OLINK_GALNT2	0.00663892	0.0989494	0.95	-0.187654	0.200932	0.0670941	661	0.946527	0.946527
OLINK_GALNT2	acute_bcell	5	acuity_maxn:OLINK_GALNT2	0.0308634	0.334407	0.95	-0.625765	0.687492	0.0922928	661	0.926493	0.976599
OLINK_GALNT2	acute_bcell	6	OLINK_GALNT2	0.100225	0.102131	0.95	-0.100348	0.300797	0.981332	608	0.326819	0.784366
OLINK_GALNT2	acute_bcell	6	acuity_maxn:OLINK_GALNT2	-0.233427	0.341455	0.95	-0.904002	0.437148	-0.683625	608	0.494473	0.719192
OLINK_GALNT2	acute_bcell	7	OLINK_GALNT2	-0.154152	0.113586	0.95	-0.377215	0.0689115	-1.35713	616	0.175236	0.700944
OLINK_GALNT2	acute_bcell	7	acuity_maxn:OLINK_GALNT2	0.373114	0.378598	0.95	-0.370386	1.11661	0.985514	616	0.324759	0.669051
OLINK_GALNT2	acute_bcell	8	OLINK_GALNT2	-0.186609	0.0888412	0.95	-0.361084	-0.012135	-2.10048	605	0.0360996	0.216597
OLINK_GALNT2	acute_bcell	8	acuity_maxn:OLINK_GALNT2	0.288294	0.2985	0.95	-0.297928	0.874517	0.965809	605	0.334525	0.669051
OLINK_GALNT2	acute_bcell	9	OLINK_GALNT2	-0.0316453	0.095671	0.95	-0.219534	0.156244	-0.330772	603	0.740931	0.889118
OLINK_GALNT2	acute_bcell	9	acuity_maxn:OLINK_GALNT2	-0.408598	0.325527	0.95	-1.0479	0.230707	-1.25519	603	0.209897	0.669051
OLINK_GALNT2	acute_bcell	10	OLINK_GALNT2	-0.0491163	0.222074	0.95	-0.485853	0.387621	-0.221171	357	0.825086	0.900093
OLINK_GALNT2	acute_bcell	10	acuity_maxn:OLINK_GALNT2	0.4386	0.713958	0.95	-0.965493	1.84269	0.614322	357	0.539394	0.719192
OLINK_GALNT2	acute_bcell	11	OLINK_GALNT2	-0.119095	0.109594	0.95	-0.334341	0.0961513	-1.08669	584	0.277621	0.784366
OLINK_GALNT2	acute_bcell	11	acuity_maxn:OLINK_GALNT2	0.441695	0.36172	0.95	-0.268736	1.15213	1.2211	584	0.222542	0.669051
OLINK_GALNT2	acute_bcell	12	OLINK_GALNT2	-0.0856131	0.181482	0.95	-0.442359	0.271133	-0.471745	412	0.637359	0.881581
OLINK_GALNT2	acute_bcell	12	acuity_maxn:OLINK_GALNT2	0.0184016	0.626954	0.95	-1.21403	1.25083	0.0293509	412	0.976599	0.976599
OLINK_GALNT3	acute_bcell	1	OLINK_GALNT3	-0.0407662	0.156256	0.95	-0.347736	0.266203	-0.260894	521	0.794278	0.980712
OLINK_GALNT3	acute_bcell	1	acuity_maxn:OLINK_GALNT3	0.169281	0.601466	0.95	-1.01232	1.35088	0.281446	521	0.77848	0.857334
OLINK_GALNT3	acute_bcell	2	OLINK_GALNT3	-0.0903531	0.134666	0.95	-0.354821	0.174114	-0.670943	607	0.502512	0.980712
OLINK_GALNT3	acute_bcell	2	acuity_maxn:OLINK_GALNT3	0.0641818	0.531457	0.95	-0.979535	1.1079	0.120766	607	0.903916	0.903916
OLINK_GALNT3	acute_bcell	3	OLINK_GALNT3	-0.0704395	0.218487	0.95	-0.499878	0.358999	-0.322397	429	0.747309	0.980712
OLINK_GALNT3	acute_bcell	3	acuity_maxn:OLINK_GALNT3	0.730412	0.781287	0.95	-0.805214	2.26604	0.934884	429	0.350374	0.700748
OLINK_GALNT3	acute_bcell	4	OLINK_GALNT3	0.000210361	0.10515	0.95	-0.206266	0.206687	0.00200058	648	0.998404	0.998404
OLINK_GALNT3	acute_bcell	4	acuity_maxn:OLINK_GALNT3	-0.438543	0.407663	0.95	-1.23904	0.361957	-1.07575	648	0.28244	0.677855
OLINK_GALNT3	acute_bcell	5	OLINK_GALNT3	0.158747	0.0936531	0.95	-0.0251462	0.342641	1.69506	661	0.0905359	0.607512
OLINK_GALNT3	acute_bcell	5	acuity_maxn:OLINK_GALNT3	-0.164793	0.358776	0.95	-0.86927	0.539685	-0.459319	661	0.646156	0.857334
OLINK_GALNT3	acute_bcell	6	OLINK_GALNT3	0.0120002	0.0944931	0.95	-0.173572	0.197573	0.126995	608	0.898986	0.980712
OLINK_GALNT3	acute_bcell	6	acuity_maxn:OLINK_GALNT3	0.825579	0.376224	0.95	0.0867232	1.56443	2.19438	608	0.0285854	0.266107
OLINK_GALNT3	acute_bcell	7	OLINK_GALNT3	0.134838	0.105689	0.95	-0.0727153	0.342392	1.27581	616	0.202504	0.607512
OLINK_GALNT3	acute_bcell	7	acuity_maxn:OLINK_GALNT3	-0.769933	0.405883	0.95	-1.56702	0.0271497	-1.89693	616	0.0583044	0.266107
OLINK_GALNT3	acute_bcell	8	OLINK_GALNT3	-0.0325859	0.0829609	0.95	-0.195512	0.13034	-0.392786	605	0.694616	0.980712
OLINK_GALNT3	acute_bcell	8	acuity_maxn:OLINK_GALNT3	-0.0898742	0.330696	0.95	-0.739326	0.559577	-0.271773	605	0.785889	0.857334
OLINK_GALNT3	acute_bcell	9	OLINK_GALNT3	-0.113694	0.088325	0.95	-0.287156	0.0597682	-1.28722	603	0.198511	0.607512
OLINK_GALNT3	acute_bcell	9	acuity_maxn:OLINK_GALNT3	0.4363	0.346146	0.95	-0.243498	1.1161	1.26045	603	0.207994	0.623982
OLINK_GALNT3	acute_bcell	10	OLINK_GALNT3	0.272598	0.207882	0.95	-0.13623	0.681426	1.31131	357	0.190597	0.607512
OLINK_GALNT3	acute_bcell	10	acuity_maxn:OLINK_GALNT3	-0.596143	0.76327	0.95	-2.09721	0.904928	-0.781038	357	0.435297	0.746224
OLINK_GALNT3	acute_bcell	11	OLINK_GALNT3	0.0235772	0.103468	0.95	-0.179637	0.226791	0.22787	584	0.819827	0.980712
OLINK_GALNT3	acute_bcell	11	acuity_maxn:OLINK_GALNT3	-0.228148	0.411372	0.95	-1.0361	0.579801	-0.554602	584	0.579379	0.857334
OLINK_GALNT3	acute_bcell	12	OLINK_GALNT3	0.177395	0.169769	0.95	-0.156326	0.511116	1.04492	412	0.296673	0.712016
OLINK_GALNT3	acute_bcell	12	acuity_maxn:OLINK_GALNT3	-1.17285	0.637513	0.95	-2.42604	0.0803307	-1.83973	412	0.0665268	0.266107
OLINK_GALNT7	acute_bcell	1	OLINK_GALNT7	-0.164084	0.202238	0.95	-0.561387	0.233219	-0.81134	521	0.417541	0.417541
OLINK_GALNT7	acute_bcell	1	acuity_maxn:OLINK_GALNT7	0.750554	0.756805	0.95	-0.736211	2.23732	0.99174	521	0.321785	0.580401
OLINK_GALNT7	acute_bcell	2	OLINK_GALNT7	-0.261204	0.170357	0.95	-0.595765	0.0733571	-1.53327	607	0.12573	0.150876
OLINK_GALNT7	acute_bcell	2	acuity_maxn:OLINK_GALNT7	-0.781438	0.6335	0.95	-2.02556	0.462679	-1.23353	607	0.217857	0.580401
OLINK_GALNT7	acute_bcell	3	OLINK_GALNT7	0.937283	0.266414	0.95	0.413643	1.46092	3.51814	429	0.000480998	0.00577198
OLINK_GALNT7	acute_bcell	3	acuity_maxn:OLINK_GALNT7	-1.30705	0.988139	0.95	-3.24925	0.635146	-1.32274	429	0.186627	0.580401
OLINK_GALNT7	acute_bcell	4	OLINK_GALNT7	-0.294211	0.132653	0.95	-0.554692	-0.0337296	-2.2179	648	0.0269075	0.0645781
OLINK_GALNT7	acute_bcell	4	acuity_maxn:OLINK_GALNT7	0.381352	0.493266	0.95	-0.58724	1.34994	0.773118	648	0.439735	0.586313
OLINK_GALNT7	acute_bcell	5	OLINK_GALNT7	0.232146	0.118707	0.95	-0.000942526	0.465234	1.95562	661	0.0509309	0.0873101
OLINK_GALNT7	acute_bcell	5	acuity_maxn:OLINK_GALNT7	-0.38155	0.434755	0.95	-1.23522	0.472118	-0.87762	661	0.380469	0.580401
OLINK_GALNT7	acute_bcell	6	OLINK_GALNT7	0.16993	0.121153	0.95	-0.0680001	0.40786	1.4026	608	0.161246	0.175905
OLINK_GALNT7	acute_bcell	6	acuity_maxn:OLINK_GALNT7	-1.38646	0.464235	0.95	-2.29815	-0.474756	-2.98654	608	0.00293516	0.0352219
OLINK_GALNT7	acute_bcell	7	OLINK_GALNT7	-0.373387	0.131218	0.95	-0.631076	-0.115698	-2.84555	616	0.0045809	0.0137427
OLINK_GALNT7	acute_bcell	7	acuity_maxn:OLINK_GALNT7	0.438206	0.479368	0.95	-0.503187	1.3796	0.914134	616	0.361004	0.580401
OLINK_GALNT7	acute_bcell	8	OLINK_GALNT7	-0.323212	0.106603	0.95	-0.532568	-0.113856	-3.03194	605	0.00253385	0.0101354
OLINK_GALNT7	acute_bcell	8	acuity_maxn:OLINK_GALNT7	-0.0727677	0.396601	0.95	-0.85165	0.706115	-0.183478	605	0.854484	0.857698
OLINK_GALNT7	acute_bcell	9	OLINK_GALNT7	-0.219226	0.110824	0.95	-0.436874	-0.00157731	-1.97814	603	0.0483678	0.0873101
OLINK_GALNT7	acute_bcell	9	acuity_maxn:OLINK_GALNT7	-0.0748482	0.417255	0.95	-0.894298	0.744601	-0.179382	603	0.857698	0.857698
OLINK_GALNT7	acute_bcell	10	OLINK_GALNT7	0.769154	0.242217	0.95	0.292803	1.24551	3.17548	357	0.00162608	0.00975645
OLINK_GALNT7	acute_bcell	10	acuity_maxn:OLINK_GALNT7	-0.779761	0.900155	0.95	-2.55003	0.990513	-0.866251	357	0.386934	0.580401
OLINK_GALNT7	acute_bcell	11	OLINK_GALNT7	-0.221291	0.129182	0.95	-0.475009	0.0324273	-1.71301	584	0.0872406	0.130861
OLINK_GALNT7	acute_bcell	11	acuity_maxn:OLINK_GALNT7	0.215612	0.471725	0.95	-0.710871	1.1421	0.457073	584	0.647789	0.777347
OLINK_GALNT7	acute_bcell	12	OLINK_GALNT7	-0.342375	0.210928	0.95	-0.757003	0.0722542	-1.62318	412	0.105315	0.14042
OLINK_GALNT7	acute_bcell	12	acuity_maxn:OLINK_GALNT7	1.05223	0.818624	0.95	-0.556969	2.66143	1.28537	412	0.199387	0.580401
OLINK_GAL	acute_bcell	1	OLINK_GAL	-0.215086	0.118949	0.95	-0.448765	0.0185919	-1.80823	521	0.0711478	0.121968
OLINK_GAL	acute_bcell	1	acuity_maxn:OLINK_GAL	0.439722	0.458438	0.95	-0.460893	1.34034	0.959174	521	0.337916	0.607204
OLINK_GAL	acute_bcell	2	OLINK_GAL	-0.10024	0.0981103	0.95	-0.292917	0.092437	-1.02171	607	0.307327	0.40977
OLINK_GAL	acute_bcell	2	acuity_maxn:OLINK_GAL	0.122863	0.38594	0.95	-0.635078	0.880804	0.318347	607	0.750331	0.818543
OLINK_GAL	acute_bcell	3	OLINK_GAL	0.362135	0.147036	0.95	0.0731357	0.651135	2.46291	429	0.0141732	0.0340158
OLINK_GAL	acute_bcell	3	acuity_maxn:OLINK_GAL	0.670024	0.555973	0.95	-0.422747	1.76279	1.20514	429	0.228815	0.607204
OLINK_GAL	acute_bcell	4	OLINK_GAL	-0.141411	0.0775708	0.95	-0.293732	0.0109092	-1.823	648	0.0687647	0.121968
OLINK_GAL	acute_bcell	4	acuity_maxn:OLINK_GAL	-0.2267	0.303527	0.95	-0.822715	0.369315	-0.746886	648	0.455403	0.607204
OLINK_GAL	acute_bcell	5	OLINK_GAL	-0.0110752	0.066892	0.95	-0.142422	0.120271	-0.165569	661	0.868547	0.868547
OLINK_GAL	acute_bcell	5	acuity_maxn:OLINK_GAL	-0.520078	0.259349	0.95	-1.02933	-0.01083	-2.00532	661	0.0453363	0.466206
OLINK_GAL	acute_bcell	6	OLINK_GAL	0.251364	0.0680981	0.95	0.117628	0.3851	3.69121	608	0.000243244	0.00291893
OLINK_GAL	acute_bcell	6	acuity_maxn:OLINK_GAL	-0.47142	0.266765	0.95	-0.995313	0.0524732	-1.76717	608	0.0777011	0.466206
OLINK_GAL	acute_bcell	7	OLINK_GAL	-0.257574	0.0746091	0.95	-0.404093	-0.111055	-3.45231	616	0.00059389	0.00356334
OLINK_GAL	acute_bcell	7	acuity_maxn:OLINK_GAL	0.229738	0.28464	0.95	-0.329244	0.78872	0.807117	616	0.419911	0.607204
OLINK_GAL	acute_bcell	8	OLINK_GAL	-0.185021	0.0611477	0.95	-0.305108	-0.0649331	-3.0258	605	0.00258507	0.0103403
OLINK_GAL	acute_bcell	8	acuity_maxn:OLINK_GAL	0.160582	0.243791	0.95	-0.318196	0.639361	0.658689	605	0.510346	0.612416
OLINK_GAL	acute_bcell	9	OLINK_GAL	-0.0184394	0.0633343	0.95	-0.142822	0.105943	-0.291145	603	0.771041	0.841135
OLINK_GAL	acute_bcell	9	acuity_maxn:OLINK_GAL	0.22957	0.248583	0.95	-0.258624	0.717763	0.923514	603	0.356109	0.607204
OLINK_GAL	acute_bcell	10	OLINK_GAL	0.361654	0.142638	0.95	0.0811386	0.64217	2.53548	357	0.0116555	0.0340158
OLINK_GAL	acute_bcell	10	acuity_maxn:OLINK_GAL	-0.502572	0.527576	0.95	-1.54012	0.534975	-0.952606	357	0.341434	0.607204
OLINK_GAL	acute_bcell	11	OLINK_GAL	-0.126137	0.0725821	0.95	-0.268691	0.0164167	-1.73785	584	0.0827638	0.124146
OLINK_GAL	acute_bcell	11	acuity_maxn:OLINK_GAL	-0.210802	0.279267	0.95	-0.759292	0.337689	-0.754839	584	0.45065	0.607204
OLINK_GAL	acute_bcell	12	OLINK_GAL	0.0814631	0.12828	0.95	-0.170701	0.333627	0.635044	412	0.525752	0.630903
OLINK_GAL	acute_bcell	12	acuity_maxn:OLINK_GAL	0.0638	0.482668	0.95	-0.884998	1.0126	0.132182	412	0.894905	0.894905
OLINK_GAS6	acute_bcell	1	OLINK_GAS6	-0.186411	0.186732	0.95	-0.553251	0.18043	-0.998278	521	0.318608	0.347572
OLINK_GAS6	acute_bcell	1	acuity_maxn:OLINK_GAS6	0.798429	0.640381	0.95	-0.459616	2.05647	1.2468	521	0.21303	0.542297
OLINK_GAS6	acute_bcell	2	OLINK_GAS6	-0.394803	0.154296	0.95	-0.697822	-0.0917835	-2.55873	607	0.0107469	0.0214938
OLINK_GAS6	acute_bcell	2	acuity_maxn:OLINK_GAS6	0.377908	0.531969	0.95	-0.666816	1.42263	0.710394	607	0.477732	0.658362
OLINK_GAS6	acute_bcell	3	OLINK_GAS6	1.22275	0.264939	0.95	0.702011	1.74349	4.61521	429	5.19462e-06	6.23355e-05
OLINK_GAS6	acute_bcell	3	acuity_maxn:OLINK_GAS6	-2.14035	0.811308	0.95	-3.73498	-0.545711	-2.63814	429	0.00863936	0.103672
OLINK_GAS6	acute_bcell	4	OLINK_GAS6	-0.429427	0.125635	0.95	-0.676128	-0.182725	-3.41804	648	0.000670241	0.00268097
OLINK_GAS6	acute_bcell	4	acuity_maxn:OLINK_GAS6	0.532285	0.439182	0.95	-0.330106	1.39468	1.21199	648	0.225957	0.542297
OLINK_GAS6	acute_bcell	5	OLINK_GAS6	0.180785	0.111169	0.95	-0.0375011	0.399072	1.62622	661	0.104378	0.139171
OLINK_GAS6	acute_bcell	5	acuity_maxn:OLINK_GAS6	0.00861529	0.372591	0.95	-0.72299	0.740221	0.0231226	661	0.981559	0.981559
OLINK_GAS6	acute_bcell	6	OLINK_GAS6	0.298718	0.111813	0.95	0.0791307	0.518306	2.67158	608	0.00775185	0.0186044
OLINK_GAS6	acute_bcell	6	acuity_maxn:OLINK_GAS6	-0.282659	0.40669	0.95	-1.08135	0.51603	-0.695022	608	0.487307	0.658362
OLINK_GAS6	acute_bcell	7	OLINK_GAS6	-0.387105	0.12175	0.95	-0.626201	-0.14801	-3.17951	616	0.00154925	0.00464775
OLINK_GAS6	acute_bcell	7	acuity_maxn:OLINK_GAS6	0.977363	0.413565	0.95	0.165195	1.78953	2.36326	616	0.0184244	0.110547
OLINK_GAS6	acute_bcell	8	OLINK_GAS6	-0.222655	0.0980867	0.95	-0.415287	-0.0300234	-2.26998	605	0.0235595	0.0403878
OLINK_GAS6	acute_bcell	8	acuity_maxn:OLINK_GAS6	0.357396	0.352579	0.95	-0.33503	1.04982	1.01366	605	0.311148	0.622296
OLINK_GAS6	acute_bcell	9	OLINK_GAS6	-0.139485	0.104682	0.95	-0.34507	0.0660997	-1.33247	603	0.183209	0.219851
OLINK_GAS6	acute_bcell	9	acuity_maxn:OLINK_GAS6	0.24712	0.360897	0.95	-0.461647	0.955888	0.684739	603	0.493771	0.658362
OLINK_GAS6	acute_bcell	10	OLINK_GAS6	0.975502	0.262011	0.95	0.460223	1.49078	3.72313	357	0.000228561	0.00137137
OLINK_GAS6	acute_bcell	10	acuity_maxn:OLINK_GAS6	-1.53291	0.80285	0.95	-3.11182	0.046001	-1.90933	357	0.0570204	0.228082
OLINK_GAS6	acute_bcell	11	OLINK_GAS6	-0.235671	0.119421	0.95	-0.470217	-0.00112439	-1.97345	584	0.0489154	0.073373
OLINK_GAS6	acute_bcell	11	acuity_maxn:OLINK_GAS6	0.179232	0.460598	0.95	-0.725399	1.08386	0.389129	584	0.697323	0.836787
OLINK_GAS6	acute_bcell	12	OLINK_GAS6	0.0448253	0.2037	0.95	-0.355595	0.445246	0.220056	412	0.825937	0.825937
OLINK_GAS6	acute_bcell	12	acuity_maxn:OLINK_GAS6	0.191817	0.781933	0.95	-1.34526	1.72889	0.245311	412	0.806338	0.879642
OLINK_GBP2	acute_bcell	1	OLINK_GBP2	-0.025481	0.117523	0.95	-0.256359	0.205397	-0.216817	521	0.828436	0.887961
OLINK_GBP2	acute_bcell	1	acuity_maxn:OLINK_GBP2	0.0745237	0.463591	0.95	-0.836213	0.98526	0.160753	521	0.87235	0.87235
OLINK_GBP2	acute_bcell	2	OLINK_GBP2	0.150257	0.0964189	0.95	-0.0390982	0.339612	1.55838	607	0.119665	0.372179
OLINK_GBP2	acute_bcell	2	acuity_maxn:OLINK_GBP2	-0.669502	0.381169	0.95	-1.41807	0.0790687	-1.75644	607	0.0795171	0.345114
OLINK_GBP2	acute_bcell	3	OLINK_GBP2	0.129351	0.158578	0.95	-0.182335	0.441038	0.815695	429	0.415127	0.814486
OLINK_GBP2	acute_bcell	3	acuity_maxn:OLINK_GBP2	-0.648039	0.575193	0.95	-1.77859	0.482508	-1.12665	429	0.260522	0.446609
OLINK_GBP2	acute_bcell	4	OLINK_GBP2	-0.0454714	0.0785241	0.95	-0.199664	0.108721	-0.579076	648	0.562739	0.814486
OLINK_GBP2	acute_bcell	4	acuity_maxn:OLINK_GBP2	0.39308	0.30793	0.95	-0.211581	0.997741	1.27652	648	0.202228	0.446609
OLINK_GBP2	acute_bcell	5	OLINK_GBP2	-0.0672295	0.0689046	0.95	-0.202528	0.0680688	-0.975689	661	0.329575	0.790981
OLINK_GBP2	acute_bcell	5	acuity_maxn:OLINK_GBP2	0.445294	0.259204	0.95	-0.0636692	0.954257	1.71793	661	0.0862784	0.345114
OLINK_GBP2	acute_bcell	6	OLINK_GBP2	0.107567	0.069845	0.95	-0.0295995	0.244734	1.54009	608	0.12406	0.372179
OLINK_GBP2	acute_bcell	6	acuity_maxn:OLINK_GBP2	-0.276485	0.265772	0.95	-0.798427	0.245457	-1.04031	608	0.298609	0.447913
OLINK_GBP2	acute_bcell	7	OLINK_GBP2	-0.194327	0.0792737	0.95	-0.350007	-0.0386478	-2.45135	616	0.014509	0.174108
OLINK_GBP2	acute_bcell	7	acuity_maxn:OLINK_GBP2	0.372748	0.31013	0.95	-0.236292	0.981788	1.20191	616	0.229861	0.446609
OLINK_GBP2	acute_bcell	8	OLINK_GBP2	-0.0312235	0.0613301	0.95	-0.151669	0.0892223	-0.509105	605	0.610865	0.814486
OLINK_GBP2	acute_bcell	8	acuity_maxn:OLINK_GBP2	-0.280129	0.24383	0.95	-0.758986	0.198728	-1.14887	605	0.251064	0.446609
OLINK_GBP2	acute_bcell	9	OLINK_GBP2	-0.0359724	0.0657285	0.95	-0.165057	0.0931121	-0.547288	603	0.584383	0.814486
OLINK_GBP2	acute_bcell	9	acuity_maxn:OLINK_GBP2	-0.191942	0.259191	0.95	-0.700969	0.317086	-0.740541	603	0.45926	0.612347
OLINK_GBP2	acute_bcell	10	OLINK_GBP2	-0.0585242	0.152239	0.95	-0.357922	0.240874	-0.384423	357	0.700894	0.841073
OLINK_GBP2	acute_bcell	10	acuity_maxn:OLINK_GBP2	-0.223288	0.557501	0.95	-1.31969	0.873111	-0.400517	357	0.689016	0.751653
OLINK_GBP2	acute_bcell	11	OLINK_GBP2	-0.119018	0.0747068	0.95	-0.265745	0.0277083	-1.59314	584	0.11167	0.372179
OLINK_GBP2	acute_bcell	11	acuity_maxn:OLINK_GBP2	0.650582	0.295294	0.95	0.0706138	1.23055	2.20316	584	0.0279729	0.335674
OLINK_GBP2	acute_bcell	12	OLINK_GBP2	0.0191669	0.135962	0.95	-0.248099	0.286433	0.140972	412	0.887961	0.887961
OLINK_GBP2	acute_bcell	12	acuity_maxn:OLINK_GBP2	-0.263215	0.50979	0.95	-1.26533	0.738898	-0.516321	412	0.605907	0.727088
OLINK_GBP4	acute_bcell	1	OLINK_GBP4	0.414351	0.248272	0.95	-0.0733872	0.902089	1.66894	521	0.0957308	0.287192
OLINK_GBP4	acute_bcell	1	acuity_maxn:OLINK_GBP4	-1.39982	0.91562	0.95	-3.19858	0.39894	-1.52882	521	0.126915	0.613105
OLINK_GBP4	acute_bcell	2	OLINK_GBP4	0.368656	0.216786	0.95	-0.0570861	0.794398	1.70055	607	0.0895396	0.287192
OLINK_GBP4	acute_bcell	2	acuity_maxn:OLINK_GBP4	-0.780712	0.848081	0.95	-2.44624	0.884817	-0.920563	607	0.357644	0.613105
OLINK_GBP4	acute_bcell	3	OLINK_GBP4	-0.643023	0.324872	0.95	-1.28156	-0.00448387	-1.97931	429	0.0484199	0.287192
OLINK_GBP4	acute_bcell	3	acuity_maxn:OLINK_GBP4	2.30993	1.17747	0.95	-0.00439359	4.62425	1.96178	429	0.0504346	0.605215
OLINK_GBP4	acute_bcell	4	OLINK_GBP4	0.115399	0.171791	0.95	-0.221935	0.452733	0.671741	648	0.501988	0.85523
OLINK_GBP4	acute_bcell	4	acuity_maxn:OLINK_GBP4	-0.449334	0.628172	0.95	-1.68283	0.784164	-0.715304	648	0.474679	0.712018
OLINK_GBP4	acute_bcell	5	OLINK_GBP4	0.0675226	0.148474	0.95	-0.224016	0.359061	0.454776	661	0.64942	0.865893
OLINK_GBP4	acute_bcell	5	acuity_maxn:OLINK_GBP4	0.157784	0.541318	0.95	-0.905126	1.22069	0.291481	661	0.770775	0.770775
OLINK_GBP4	acute_bcell	6	OLINK_GBP4	0.487889	0.148752	0.95	0.195759	0.780019	3.27988	608	0.00109786	0.0131743
OLINK_GBP4	acute_bcell	6	acuity_maxn:OLINK_GBP4	-0.652606	0.55487	0.95	-1.7423	0.437089	-1.17614	608	0.239998	0.613105
OLINK_GBP4	acute_bcell	7	OLINK_GBP4	-0.0258864	0.169088	0.95	-0.357946	0.306173	-0.153094	616	0.878374	0.914424
OLINK_GBP4	acute_bcell	7	acuity_maxn:OLINK_GBP4	-0.626532	0.61785	0.95	-1.83988	0.586816	-1.01405	616	0.310956	0.613105
OLINK_GBP4	acute_bcell	8	OLINK_GBP4	0.0164826	0.132479	0.95	-0.243691	0.276657	0.124417	605	0.901027	0.914424
OLINK_GBP4	acute_bcell	8	acuity_maxn:OLINK_GBP4	-0.493193	0.502708	0.95	-1.48046	0.494072	-0.981072	605	0.32695	0.613105
OLINK_GBP4	acute_bcell	9	OLINK_GBP4	0.140161	0.140202	0.95	-0.135182	0.415503	0.999707	603	0.317853	0.635706
OLINK_GBP4	acute_bcell	9	acuity_maxn:OLINK_GBP4	-0.335707	0.542328	0.95	-1.40079	0.729375	-0.61901	603	0.536143	0.714858
OLINK_GBP4	acute_bcell	10	OLINK_GBP4	-0.345809	0.304809	0.95	-0.945256	0.253637	-1.13451	357	0.257341	0.617618
OLINK_GBP4	acute_bcell	10	acuity_maxn:OLINK_GBP4	1.41669	1.09289	0.95	-0.732623	3.566	1.29628	357	0.195717	0.613105
OLINK_GBP4	acute_bcell	11	OLINK_GBP4	0.0916466	0.161308	0.95	-0.225167	0.408461	0.568147	584	0.570153	0.85523
OLINK_GBP4	acute_bcell	11	acuity_maxn:OLINK_GBP4	0.211655	0.592308	0.95	-0.951658	1.37497	0.357339	584	0.720967	0.770775
OLINK_GBP4	acute_bcell	12	OLINK_GBP4	0.0318382	0.296098	0.95	-0.550214	0.61389	0.107526	412	0.914424	0.914424
OLINK_GBP4	acute_bcell	12	acuity_maxn:OLINK_GBP4	-0.507303	0.996757	0.95	-2.46667	1.45206	-0.508954	412	0.611057	0.733269
OLINK_GCG	acute_bcell	1	OLINK_GCG	0.114424	0.0700592	0.95	-0.0232112	0.252059	1.63325	518	0.103025	0.684755
OLINK_GCG	acute_bcell	1	acuity_maxn:OLINK_GCG	-0.0798304	0.355691	0.95	-0.778605	0.618944	-0.224437	518	0.822505	0.822505
OLINK_GCG	acute_bcell	2	OLINK_GCG	-0.031763	0.0591074	0.95	-0.147845	0.0843187	-0.537377	602	0.591206	0.936997
OLINK_GCG	acute_bcell	2	acuity_maxn:OLINK_GCG	0.250605	0.29164	0.95	-0.32215	0.82336	0.859295	602	0.39052	0.669463
OLINK_GCG	acute_bcell	3	OLINK_GCG	-0.0184915	0.108065	0.95	-0.230902	0.193919	-0.171115	423	0.864216	0.936997
OLINK_GCG	acute_bcell	3	acuity_maxn:OLINK_GCG	-0.116835	0.479695	0.95	-1.05972	0.826049	-0.243561	423	0.807689	0.822505
OLINK_GCG	acute_bcell	4	OLINK_GCG	0.072871	0.0473995	0.95	-0.0202057	0.165948	1.53738	642	0.124693	0.684755
OLINK_GCG	acute_bcell	4	acuity_maxn:OLINK_GCG	0.170155	0.234545	0.95	-0.290414	0.630724	0.725468	642	0.46843	0.691806
OLINK_GCG	acute_bcell	5	OLINK_GCG	0.0382895	0.0432191	0.95	-0.0465749	0.123154	0.88594	656	0.375974	0.902339
OLINK_GCG	acute_bcell	5	acuity_maxn:OLINK_GCG	-0.135206	0.209472	0.95	-0.546523	0.276111	-0.64546	656	0.518855	0.691806
OLINK_GCG	acute_bcell	6	OLINK_GCG	0.0092086	0.0427323	0.95	-0.0747138	0.093131	0.215495	602	0.829454	0.936997
OLINK_GCG	acute_bcell	6	acuity_maxn:OLINK_GCG	0.245587	0.210045	0.95	-0.166923	0.658097	1.16921	602	0.242782	0.571783
OLINK_GCG	acute_bcell	7	OLINK_GCG	0.0634193	0.0462913	0.95	-0.0274901	0.154329	1.37	611	0.171189	0.684755
OLINK_GCG	acute_bcell	7	acuity_maxn:OLINK_GCG	0.259514	0.225692	0.95	-0.183713	0.70274	1.14986	611	0.250653	0.571783
OLINK_GCG	acute_bcell	8	OLINK_GCG	0.0211164	0.0377487	0.95	-0.0530192	0.095252	0.559394	600	0.576102	0.936997
OLINK_GCG	acute_bcell	8	acuity_maxn:OLINK_GCG	0.299187	0.191344	0.95	-0.0765974	0.674972	1.56361	600	0.118436	0.571783
OLINK_GCG	acute_bcell	9	OLINK_GCG	-0.00575893	0.040079	0.95	-0.0844719	0.0729541	-0.143689	597	0.885794	0.936997
OLINK_GCG	acute_bcell	9	acuity_maxn:OLINK_GCG	0.450201	0.195078	0.95	0.0670798	0.833323	2.30781	597	0.0213509	0.25621
OLINK_GCG	acute_bcell	10	OLINK_GCG	0.0117838	0.0939243	0.95	-0.172938	0.196505	0.125461	353	0.90023	0.936997
OLINK_GCG	acute_bcell	10	acuity_maxn:OLINK_GCG	-0.634852	0.454322	0.95	-1.52837	0.258666	-1.39736	353	0.163183	0.571783
OLINK_GCG	acute_bcell	11	OLINK_GCG	0.0523994	0.0460686	0.95	-0.0380826	0.142881	1.13742	579	0.255833	0.767499
OLINK_GCG	acute_bcell	11	acuity_maxn:OLINK_GCG	0.0976391	0.226997	0.95	-0.348199	0.543477	0.430134	579	0.667258	0.80071
OLINK_GCG	acute_bcell	12	OLINK_GCG	0.00623592	0.0788426	0.95	-0.148754	0.161226	0.0790933	407	0.936997	0.936997
OLINK_GCG	acute_bcell	12	acuity_maxn:OLINK_GCG	0.397843	0.372309	0.95	-0.334046	1.12973	1.06858	407	0.285891	0.571783
OLINK_GCNT1	acute_bcell	1	OLINK_GCNT1	0.119818	0.200181	0.95	-0.273444	0.513079	0.598545	521	0.549736	0.599712
OLINK_GCNT1	acute_bcell	1	acuity_maxn:OLINK_GCNT1	0.120579	0.7356	0.95	-1.32453	1.56568	0.163919	521	0.869858	0.869858
OLINK_GCNT1	acute_bcell	2	OLINK_GCNT1	-0.165696	0.152859	0.95	-0.465893	0.134501	-1.08398	607	0.278804	0.418206
OLINK_GCNT1	acute_bcell	2	acuity_maxn:OLINK_GCNT1	0.426718	0.558502	0.95	-0.670113	1.52355	0.76404	607	0.44514	0.733376
OLINK_GCNT1	acute_bcell	3	OLINK_GCNT1	-0.426366	0.25461	0.95	-0.926805	0.0740732	-1.67458	429	0.0947452	0.23653
OLINK_GCNT1	acute_bcell	3	acuity_maxn:OLINK_GCNT1	0.462851	0.906721	0.95	-1.31932	2.24502	0.510466	429	0.609987	0.733376
OLINK_GCNT1	acute_bcell	4	OLINK_GCNT1	0.208713	0.123172	0.95	-0.0331519	0.450577	1.69448	648	0.0906545	0.23653
OLINK_GCNT1	acute_bcell	4	acuity_maxn:OLINK_GCNT1	-0.599656	0.455816	0.95	-1.49471	0.295399	-1.31557	648	0.188785	0.566355
OLINK_GCNT1	acute_bcell	5	OLINK_GCNT1	0.182119	0.110093	0.95	-0.0340542	0.398293	1.65424	661	0.0985542	0.23653
OLINK_GCNT1	acute_bcell	5	acuity_maxn:OLINK_GCNT1	-0.387438	0.399593	0.95	-1.17206	0.397187	-0.969582	661	0.33261	0.733376
OLINK_GCNT1	acute_bcell	6	OLINK_GCNT1	-0.0330317	0.111519	0.95	-0.252041	0.185978	-0.296197	608	0.767181	0.767181
OLINK_GCNT1	acute_bcell	6	acuity_maxn:OLINK_GCNT1	0.879135	0.43473	0.95	0.0253796	1.73289	2.02225	608	0.0435875	0.261525
OLINK_GCNT1	acute_bcell	7	OLINK_GCNT1	0.422657	0.120647	0.95	0.185728	0.659586	3.50326	616	0.000492895	0.00591475
OLINK_GCNT1	acute_bcell	7	acuity_maxn:OLINK_GCNT1	-0.792947	0.435034	0.95	-1.64728	0.0613822	-1.82273	616	0.0688297	0.275319
OLINK_GCNT1	acute_bcell	8	OLINK_GCNT1	0.0904052	0.0988447	0.95	-0.103715	0.284526	0.914618	605	0.360757	0.481009
OLINK_GCNT1	acute_bcell	8	acuity_maxn:OLINK_GCNT1	-0.335992	0.381773	0.95	-1.08575	0.413769	-0.880083	605	0.379164	0.733376
OLINK_GCNT1	acute_bcell	9	OLINK_GCNT1	-0.207538	0.104043	0.95	-0.411869	-0.00320715	-1.99473	603	0.0465219	0.23653
OLINK_GCNT1	acute_bcell	9	acuity_maxn:OLINK_GCNT1	0.212338	0.389325	0.95	-0.55226	0.976937	0.5454	603	0.58568	0.733376
OLINK_GCNT1	acute_bcell	10	OLINK_GCNT1	-0.202617	0.243673	0.95	-0.681832	0.276598	-0.831511	357	0.406241	0.487489
OLINK_GCNT1	acute_bcell	10	acuity_maxn:OLINK_GCNT1	0.426578	0.83826	0.95	-1.22197	2.07513	0.508885	357	0.611147	0.733376
OLINK_GCNT1	acute_bcell	11	OLINK_GCNT1	0.169548	0.124918	0.95	-0.0757957	0.414891	1.35727	584	0.175219	0.328746
OLINK_GCNT1	acute_bcell	11	acuity_maxn:OLINK_GCNT1	-0.1421	0.486271	0.95	-1.09715	0.812952	-0.292225	584	0.770219	0.840238
OLINK_GCNT1	acute_bcell	12	OLINK_GCNT1	0.265884	0.203351	0.95	-0.133852	0.66562	1.30751	412	0.191769	0.328746
OLINK_GCNT1	acute_bcell	12	acuity_maxn:OLINK_GCNT1	-1.9562	0.78507	0.95	-3.49945	-0.41296	-2.49175	412	0.0131037	0.157244
OLINK_GDF15	acute_bcell	1	OLINK_GDF15	0.25038	0.0753577	0.95	0.102338	0.398423	3.32256	521	0.000954602	0.0114552
OLINK_GDF15	acute_bcell	1	acuity_maxn:OLINK_GDF15	-0.38016	0.244591	0.95	-0.860665	0.100345	-1.55427	521	0.120727	0.558125
OLINK_GDF15	acute_bcell	2	OLINK_GDF15	-0.101173	0.069067	0.95	-0.236812	0.0344667	-1.46485	607	0.143481	0.430442
OLINK_GDF15	acute_bcell	2	acuity_maxn:OLINK_GDF15	0.229516	0.230627	0.95	-0.223408	0.682439	0.995182	607	0.320044	0.558125
OLINK_GDF15	acute_bcell	3	OLINK_GDF15	0.0887801	0.108435	0.95	-0.124349	0.30191	0.818743	429	0.413388	0.620082
OLINK_GDF15	acute_bcell	3	acuity_maxn:OLINK_GDF15	0.277721	0.312447	0.95	-0.336397	0.891838	0.888857	429	0.374578	0.558125
OLINK_GDF15	acute_bcell	4	OLINK_GDF15	0.0191232	0.0518836	0.95	-0.0827571	0.121003	0.368579	648	0.712562	0.777341
OLINK_GDF15	acute_bcell	4	acuity_maxn:OLINK_GDF15	0.0908746	0.172199	0.95	-0.24726	0.42901	0.527731	648	0.597867	0.652218
OLINK_GDF15	acute_bcell	5	OLINK_GDF15	0.0923749	0.0457741	0.95	0.00249467	0.182255	2.01806	661	0.0439886	0.175954
OLINK_GDF15	acute_bcell	5	acuity_maxn:OLINK_GDF15	-0.11423	0.148895	0.95	-0.406595	0.178134	-0.767185	661	0.443245	0.558125
OLINK_GDF15	acute_bcell	6	OLINK_GDF15	0.0419328	0.0472046	0.95	-0.0507711	0.134637	0.888319	608	0.37472	0.620082
OLINK_GDF15	acute_bcell	6	acuity_maxn:OLINK_GDF15	0.160734	0.155336	0.95	-0.144326	0.465795	1.03475	608	0.301197	0.558125
OLINK_GDF15	acute_bcell	7	OLINK_GDF15	0.0212714	0.0515974	0.95	-0.0800568	0.1226	0.412257	616	0.680294	0.777341
OLINK_GDF15	acute_bcell	7	acuity_maxn:OLINK_GDF15	0.135668	0.169189	0.95	-0.196588	0.467924	0.801876	616	0.422934	0.558125
OLINK_GDF15	acute_bcell	8	OLINK_GDF15	-0.0399229	0.0408846	0.95	-0.120216	0.0403701	-0.976478	605	0.329218	0.620082
OLINK_GDF15	acute_bcell	8	acuity_maxn:OLINK_GDF15	0.135523	0.136125	0.95	-0.131811	0.402858	0.995582	605	0.319851	0.558125
OLINK_GDF15	acute_bcell	9	OLINK_GDF15	-0.117931	0.0429608	0.95	-0.202302	-0.0335597	-2.74508	603	0.00622998	0.0373799
OLINK_GDF15	acute_bcell	9	acuity_maxn:OLINK_GDF15	0.200563	0.142294	0.95	-0.0788893	0.480015	1.40949	603	0.159204	0.558125
OLINK_GDF15	acute_bcell	10	OLINK_GDF15	0.0868023	0.100659	0.95	-0.111156	0.284761	0.862344	357	0.389077	0.620082
OLINK_GDF15	acute_bcell	10	acuity_maxn:OLINK_GDF15	0.217819	0.29787	0.95	-0.367982	0.803619	0.731254	357	0.465104	0.558125
OLINK_GDF15	acute_bcell	11	OLINK_GDF15	-0.00255894	0.0498852	0.95	-0.100535	0.0954173	-0.0512966	584	0.959107	0.959107
OLINK_GDF15	acute_bcell	11	acuity_maxn:OLINK_GDF15	0.160455	0.166665	0.95	-0.166882	0.487792	0.962738	584	0.336078	0.558125
OLINK_GDF15	acute_bcell	12	OLINK_GDF15	0.0500885	0.0832465	0.95	-0.113552	0.213729	0.601689	412	0.547712	0.730283
OLINK_GDF15	acute_bcell	12	acuity_maxn:OLINK_GDF15	0.0119949	0.267028	0.95	-0.512913	0.536903	0.0449198	412	0.964193	0.964193
OLINK_GDF2	acute_bcell	1	OLINK_GDF2	-0.406179	0.182561	0.95	-0.764826	-0.0475323	-2.22489	521	0.026516	0.0454561
OLINK_GDF2	acute_bcell	1	acuity_maxn:OLINK_GDF2	-0.0846246	0.569798	0.95	-1.20401	1.03476	-0.148517	521	0.881992	0.896879
OLINK_GDF2	acute_bcell	2	OLINK_GDF2	-0.526537	0.154448	0.95	-0.829853	-0.22322	-3.40916	607	0.000694832	0.00218248
OLINK_GDF2	acute_bcell	2	acuity_maxn:OLINK_GDF2	1.01226	0.494846	0.95	0.0404444	1.98408	2.04561	607	0.0412252	0.494702
OLINK_GDF2	acute_bcell	3	OLINK_GDF2	0.69948	0.255959	0.95	0.19639	1.20257	2.73278	429	0.00653978	0.0130796
OLINK_GDF2	acute_bcell	3	acuity_maxn:OLINK_GDF2	0.5299	0.779183	0.95	-1.00159	2.06139	0.680072	429	0.496826	0.896879
OLINK_GDF2	acute_bcell	4	OLINK_GDF2	-0.208836	0.123112	0.95	-0.450583	0.0329102	-1.69631	648	0.0903071	0.108368
OLINK_GDF2	acute_bcell	4	acuity_maxn:OLINK_GDF2	-0.0500379	0.385929	0.95	-0.80786	0.707784	-0.129656	648	0.896879	0.896879
OLINK_GDF2	acute_bcell	5	OLINK_GDF2	0.362523	0.109661	0.95	0.147198	0.577848	3.30586	661	0.00099806	0.00239534
OLINK_GDF2	acute_bcell	5	acuity_maxn:OLINK_GDF2	-0.349376	0.342291	0.95	-1.02148	0.322732	-1.0207	661	0.30777	0.738648
OLINK_GDF2	acute_bcell	6	OLINK_GDF2	0.214803	0.113553	0.95	-0.00820108	0.437807	1.89165	608	0.0590125	0.0786833
OLINK_GDF2	acute_bcell	6	acuity_maxn:OLINK_GDF2	-0.424147	0.394694	0.95	-1.19928	0.350983	-1.07462	608	0.28297	0.738648
OLINK_GDF2	acute_bcell	7	OLINK_GDF2	-0.238621	0.122629	0.95	-0.479442	0.00220076	-1.94588	616	0.0521241	0.0781861
OLINK_GDF2	acute_bcell	7	acuity_maxn:OLINK_GDF2	-0.442086	0.384135	0.95	-1.19646	0.312287	-1.15086	616	0.250236	0.738648
OLINK_GDF2	acute_bcell	8	OLINK_GDF2	-0.332345	0.0978517	0.95	-0.524516	-0.140175	-3.39642	605	0.000727495	0.00218248
OLINK_GDF2	acute_bcell	8	acuity_maxn:OLINK_GDF2	0.144261	0.311475	0.95	-0.467442	0.755964	0.463154	605	0.64342	0.896879
OLINK_GDF2	acute_bcell	9	OLINK_GDF2	-0.386346	0.102417	0.95	-0.587483	-0.185209	-3.7723	603	0.000177704	0.00213245
OLINK_GDF2	acute_bcell	9	acuity_maxn:OLINK_GDF2	0.477027	0.330797	0.95	-0.172628	1.12668	1.44205	603	0.149807	0.738648
OLINK_GDF2	acute_bcell	10	OLINK_GDF2	0.915561	0.254766	0.95	0.41453	1.41659	3.59373	357	0.000371755	0.00218248
OLINK_GDF2	acute_bcell	10	acuity_maxn:OLINK_GDF2	-0.181762	0.733412	0.95	-1.62411	1.26059	-0.247831	357	0.804408	0.896879
OLINK_GDF2	acute_bcell	11	OLINK_GDF2	-0.0886252	0.122524	0.95	-0.329267	0.152017	-0.723328	584	0.469768	0.469768
OLINK_GDF2	acute_bcell	11	acuity_maxn:OLINK_GDF2	-0.193709	0.409687	0.95	-0.998348	0.61093	-0.472823	584	0.636516	0.896879
OLINK_GDF2	acute_bcell	12	OLINK_GDF2	-0.220228	0.205843	0.95	-0.624861	0.184405	-1.06989	412	0.285297	0.311233
OLINK_GDF2	acute_bcell	12	acuity_maxn:OLINK_GDF2	0.145843	0.653696	0.95	-1.13915	1.43084	0.223105	412	0.823565	0.896879
OLINK_GDNF	acute_bcell	1	OLINK_GDNF	0.141966	0.162546	0.95	-0.17736	0.461291	0.873388	521	0.382854	0.67127
OLINK_GDNF	acute_bcell	1	acuity_maxn:OLINK_GDNF	-0.123583	0.598323	0.95	-1.29901	1.05184	-0.206549	521	0.836442	0.836442
OLINK_GDNF	acute_bcell	2	OLINK_GDNF	-0.189891	0.138637	0.95	-0.462158	0.0823763	-1.36969	607	0.171289	0.513867
OLINK_GDNF	acute_bcell	2	acuity_maxn:OLINK_GDNF	0.768873	0.514048	0.95	-0.240655	1.7784	1.49572	607	0.135246	0.324589
OLINK_GDNF	acute_bcell	3	OLINK_GDNF	0.172099	0.212926	0.95	-0.246409	0.590607	0.808257	429	0.419391	0.67127
OLINK_GDNF	acute_bcell	3	acuity_maxn:OLINK_GDNF	-0.390091	0.789535	0.95	-1.94193	1.16175	-0.494077	429	0.621505	0.72382
OLINK_GDNF	acute_bcell	4	OLINK_GDNF	-0.120299	0.11027	0.95	-0.336829	0.0962304	-1.09095	648	0.275699	0.661678
OLINK_GDNF	acute_bcell	4	acuity_maxn:OLINK_GDNF	0.715714	0.406738	0.95	-0.0829695	1.5144	1.75964	648	0.07894	0.324589
OLINK_GDNF	acute_bcell	5	OLINK_GDNF	-0.0553723	0.0948088	0.95	-0.241535	0.13079	-0.584042	661	0.559391	0.67127
OLINK_GDNF	acute_bcell	5	acuity_maxn:OLINK_GDNF	-0.325232	0.359966	0.95	-1.03205	0.381582	-0.903508	661	0.366585	0.572297
OLINK_GDNF	acute_bcell	6	OLINK_GDNF	-0.0448841	0.0964102	0.95	-0.234222	0.144453	-0.465553	608	0.641702	0.700039
OLINK_GDNF	acute_bcell	6	acuity_maxn:OLINK_GDNF	0.307082	0.388196	0.95	-0.455285	1.06945	0.791051	608	0.429223	0.572297
OLINK_GDNF	acute_bcell	7	OLINK_GDNF	-0.160305	0.110531	0.95	-0.377368	0.0567578	-1.45032	616	0.147478	0.513867
OLINK_GDNF	acute_bcell	7	acuity_maxn:OLINK_GDNF	0.774803	0.403188	0.95	-0.0169875	1.56659	1.92169	616	0.0551059	0.324589
OLINK_GDNF	acute_bcell	8	OLINK_GDNF	-0.0140337	0.0863676	0.95	-0.18365	0.155583	-0.162488	605	0.870976	0.870976
OLINK_GDNF	acute_bcell	8	acuity_maxn:OLINK_GDNF	0.368712	0.324819	0.95	-0.269199	1.00662	1.13513	605	0.256771	0.513542
OLINK_GDNF	acute_bcell	9	OLINK_GDNF	-0.13698	0.0925765	0.95	-0.318792	0.0448312	-1.47964	603	0.13949	0.513867
OLINK_GDNF	acute_bcell	9	acuity_maxn:OLINK_GDNF	0.542262	0.358609	0.95	-0.162012	1.24654	1.51213	603	0.131025	0.324589
OLINK_GDNF	acute_bcell	10	OLINK_GDNF	0.522295	0.212655	0.95	0.104082	0.940509	2.45607	357	0.0145222	0.174266
OLINK_GDNF	acute_bcell	10	acuity_maxn:OLINK_GDNF	-0.324472	0.745148	0.95	-1.7899	1.14096	-0.435446	357	0.663502	0.72382
OLINK_GDNF	acute_bcell	11	OLINK_GDNF	-0.0717956	0.104989	0.95	-0.277998	0.134407	-0.683836	584	0.49435	0.67127
OLINK_GDNF	acute_bcell	11	acuity_maxn:OLINK_GDNF	0.631551	0.402333	0.95	-0.158645	1.42175	1.56972	584	0.117021	0.324589
OLINK_GDNF	acute_bcell	12	OLINK_GDNF	-0.112474	0.174803	0.95	-0.456092	0.231143	-0.643433	412	0.520301	0.67127
OLINK_GDNF	acute_bcell	12	acuity_maxn:OLINK_GDNF	0.509297	0.624301	0.95	-0.717917	1.73651	0.815786	412	0.415094	0.572297
OLINK_GFAP	acute_bcell	1	OLINK_GFAP	0.0620522	0.145228	0.95	-0.223251	0.347356	0.427275	521	0.669355	0.893879
OLINK_GFAP	acute_bcell	1	acuity_maxn:OLINK_GFAP	-0.456086	0.380305	0.95	-1.20321	0.291034	-1.19926	521	0.230971	0.614284
OLINK_GFAP	acute_bcell	2	OLINK_GFAP	-0.209181	0.12665	0.95	-0.457906	0.039544	-1.65165	607	0.0991234	0.363312
OLINK_GFAP	acute_bcell	2	acuity_maxn:OLINK_GFAP	0.415197	0.324393	0.95	-0.221871	1.05227	1.27992	607	0.201062	0.614284
OLINK_GFAP	acute_bcell	3	OLINK_GFAP	-0.00727696	0.219177	0.95	-0.438072	0.423518	-0.0332012	429	0.97353	0.97353
OLINK_GFAP	acute_bcell	3	acuity_maxn:OLINK_GFAP	0.478755	0.520649	0.95	-0.544585	1.50209	0.919535	429	0.358332	0.614284
OLINK_GFAP	acute_bcell	4	OLINK_GFAP	0.0982578	0.0969739	0.95	-0.0921632	0.288679	1.01324	648	0.311324	0.622648
OLINK_GFAP	acute_bcell	4	acuity_maxn:OLINK_GFAP	-0.280071	0.258296	0.95	-0.78727	0.227127	-1.0843	648	0.278634	0.614284
OLINK_GFAP	acute_bcell	5	OLINK_GFAP	0.117748	0.0860987	0.95	-0.0513118	0.286808	1.36759	661	0.171904	0.412569
OLINK_GFAP	acute_bcell	5	acuity_maxn:OLINK_GFAP	0.0715829	0.227819	0.95	-0.375753	0.518919	0.31421	661	0.753461	0.86542
OLINK_GFAP	acute_bcell	6	OLINK_GFAP	-0.0358956	0.092626	0.95	-0.217801	0.14601	-0.387532	608	0.698498	0.893879
OLINK_GFAP	acute_bcell	6	acuity_maxn:OLINK_GFAP	0.222243	0.240699	0.95	-0.25046	0.694946	0.923322	608	0.356206	0.614284
OLINK_GFAP	acute_bcell	7	OLINK_GFAP	0.156338	0.0995178	0.95	-0.0390972	0.351773	1.57096	616	0.116706	0.363312
OLINK_GFAP	acute_bcell	7	acuity_maxn:OLINK_GFAP	-0.386891	0.260892	0.95	-0.899236	0.125454	-1.48296	616	0.138597	0.614284
OLINK_GFAP	acute_bcell	8	OLINK_GFAP	-0.0533193	0.0779101	0.95	-0.206326	0.0996877	-0.68437	605	0.494004	0.846864
OLINK_GFAP	acute_bcell	8	acuity_maxn:OLINK_GFAP	0.0599705	0.204641	0.95	-0.341922	0.461863	0.293052	605	0.769583	0.86542
OLINK_GFAP	acute_bcell	9	OLINK_GFAP	0.0195191	0.0854484	0.95	-0.148294	0.187332	0.228431	603	0.819389	0.893879
OLINK_GFAP	acute_bcell	9	acuity_maxn:OLINK_GFAP	0.0563836	0.215089	0.95	-0.36603	0.478797	0.262141	603	0.793302	0.86542
OLINK_GFAP	acute_bcell	10	OLINK_GFAP	0.0530068	0.205848	0.95	-0.351821	0.457835	0.257504	357	0.796938	0.893879
OLINK_GFAP	acute_bcell	10	acuity_maxn:OLINK_GFAP	-0.0730799	0.487505	0.95	-1.03182	0.885662	-0.149906	357	0.880923	0.880923
OLINK_GFAP	acute_bcell	11	OLINK_GFAP	0.15061	0.0970166	0.95	-0.0399336	0.341154	1.55242	584	0.121104	0.363312
OLINK_GFAP	acute_bcell	11	acuity_maxn:OLINK_GFAP	-0.10001	0.247317	0.95	-0.585748	0.385729	-0.404379	584	0.686082	0.86542
OLINK_GFAP	acute_bcell	12	OLINK_GFAP	0.527537	0.16113	0.95	0.210796	0.844277	3.27397	412	0.00114998	0.0137998
OLINK_GFAP	acute_bcell	12	acuity_maxn:OLINK_GFAP	-0.585776	0.502113	0.95	-1.5728	0.401247	-1.16662	412	0.244038	0.614284
OLINK_GFER	acute_bcell	1	OLINK_GFER	0.157687	0.102809	0.95	-0.0442845	0.359659	1.53378	521	0.12569	0.499482
OLINK_GFER	acute_bcell	1	acuity_maxn:OLINK_GFER	-0.47985	0.419634	0.95	-1.30423	0.344532	-1.1435	521	0.253357	0.568424
OLINK_GFER	acute_bcell	2	OLINK_GFER	-0.043545	0.0825187	0.95	-0.205602	0.118512	-0.527699	607	0.597901	0.797202
OLINK_GFER	acute_bcell	2	acuity_maxn:OLINK_GFER	-0.39488	0.339537	0.95	-1.06169	0.27193	-1.16299	607	0.245289	0.568424
OLINK_GFER	acute_bcell	3	OLINK_GFER	0.202852	0.147921	0.95	-0.087888	0.493591	1.37135	429	0.170982	0.499482
OLINK_GFER	acute_bcell	3	acuity_maxn:OLINK_GFER	0.0652486	0.555885	0.95	-1.02735	1.15785	0.117378	429	0.906616	0.962595
OLINK_GFER	acute_bcell	4	OLINK_GFER	0.125836	0.0648073	0.95	-0.00142133	0.253094	1.9417	648	0.0526065	0.499482
OLINK_GFER	acute_bcell	4	acuity_maxn:OLINK_GFER	-0.384356	0.26347	0.95	-0.901713	0.133002	-1.45882	648	0.145098	0.568424
OLINK_GFER	acute_bcell	5	OLINK_GFER	0.0504774	0.0582309	0.95	-0.0638624	0.164817	0.866849	661	0.386339	0.579509
OLINK_GFER	acute_bcell	5	acuity_maxn:OLINK_GFER	0.0108786	0.231879	0.95	-0.444429	0.466187	0.046915	661	0.962595	0.962595
OLINK_GFER	acute_bcell	6	OLINK_GFER	0.0836326	0.06121	0.95	-0.0365761	0.203841	1.36632	608	0.172343	0.499482
OLINK_GFER	acute_bcell	6	acuity_maxn:OLINK_GFER	-0.221646	0.251734	0.95	-0.716019	0.272727	-0.880477	608	0.378949	0.568424
OLINK_GFER	acute_bcell	7	OLINK_GFER	-0.080837	0.0641522	0.95	-0.206821	0.0451466	-1.26008	616	0.208117	0.499482
OLINK_GFER	acute_bcell	7	acuity_maxn:OLINK_GFER	0.395458	0.262227	0.95	-0.119509	0.910425	1.50807	616	0.132048	0.568424
OLINK_GFER	acute_bcell	8	OLINK_GFER	-0.0541075	0.051314	0.95	-0.154883	0.0466676	-1.05444	605	0.292102	0.579509
OLINK_GFER	acute_bcell	8	acuity_maxn:OLINK_GFER	-0.0393456	0.211821	0.95	-0.45534	0.376649	-0.185749	605	0.852704	0.962595
OLINK_GFER	acute_bcell	9	OLINK_GFER	-0.0131824	0.0550942	0.95	-0.121382	0.0950175	-0.239269	603	0.810978	0.884703
OLINK_GFER	acute_bcell	9	acuity_maxn:OLINK_GFER	-0.381338	0.223815	0.95	-0.820889	0.0582125	-1.70381	603	0.0889312	0.568424
OLINK_GFER	acute_bcell	10	OLINK_GFER	0.132187	0.141659	0.95	-0.146404	0.410777	0.933135	357	0.351381	0.579509
OLINK_GFER	acute_bcell	10	acuity_maxn:OLINK_GFER	-0.509644	0.538957	0.95	-1.56957	0.550286	-0.945611	357	0.344986	0.568424
OLINK_GFER	acute_bcell	11	OLINK_GFER	-0.00161097	0.0625241	0.95	-0.12441	0.121188	-0.0257656	584	0.979453	0.979453
OLINK_GFER	acute_bcell	11	acuity_maxn:OLINK_GFER	-0.267235	0.255144	0.95	-0.768347	0.233877	-1.04739	584	0.295354	0.568424
OLINK_GFER	acute_bcell	12	OLINK_GFER	-0.0381678	0.103041	0.95	-0.24072	0.164384	-0.370413	412	0.711265	0.853518
OLINK_GFER	acute_bcell	12	acuity_maxn:OLINK_GFER	0.178502	0.427017	0.95	-0.660901	1.01791	0.418022	412	0.676149	0.901532
OLINK_GFOD2	acute_bcell	1	OLINK_GFOD2	-0.347057	0.106179	0.95	-0.555648	-0.138465	-3.2686	521	0.00115215	0.0138258
OLINK_GFOD2	acute_bcell	1	acuity_maxn:OLINK_GFOD2	1.51592	0.457996	0.95	0.616175	2.41567	3.3099	521	0.000997896	0.0119748
OLINK_GFOD2	acute_bcell	2	OLINK_GFOD2	0.123099	0.0947318	0.95	-0.0629425	0.309141	1.29945	607	0.194282	0.388565
OLINK_GFOD2	acute_bcell	2	acuity_maxn:OLINK_GFOD2	-0.270117	0.429381	0.95	-1.11337	0.573136	-0.629084	607	0.529531	0.854941
OLINK_GFOD2	acute_bcell	3	OLINK_GFOD2	0.0846491	0.150491	0.95	-0.211142	0.38044	0.562487	429	0.574078	0.835923
OLINK_GFOD2	acute_bcell	3	acuity_maxn:OLINK_GFOD2	-1.4119	0.67368	0.95	-2.73602	-0.0877759	-2.0958	429	0.0366852	0.146741
OLINK_GFOD2	acute_bcell	4	OLINK_GFOD2	-0.0298161	0.0764348	0.95	-0.179906	0.120274	-0.390085	648	0.696602	0.835923
OLINK_GFOD2	acute_bcell	4	acuity_maxn:OLINK_GFOD2	0.121078	0.333813	0.95	-0.534408	0.776564	0.362712	648	0.716938	0.854941
OLINK_GFOD2	acute_bcell	5	OLINK_GFOD2	0.124343	0.0671507	0.95	-0.00751189	0.256197	1.85169	661	0.0645156	0.232149
OLINK_GFOD2	acute_bcell	5	acuity_maxn:OLINK_GFOD2	-0.196408	0.293876	0.95	-0.77345	0.380634	-0.668337	661	0.504152	0.854941
OLINK_GFOD2	acute_bcell	6	OLINK_GFOD2	-0.0780777	0.0673941	0.95	-0.210431	0.0542758	-1.15852	608	0.247105	0.423609
OLINK_GFOD2	acute_bcell	6	acuity_maxn:OLINK_GFOD2	0.401626	0.29895	0.95	-0.185474	0.988727	1.34345	608	0.179626	0.538878
OLINK_GFOD2	acute_bcell	7	OLINK_GFOD2	0.1339	0.0756914	0.95	-0.0147439	0.282545	1.76903	616	0.0773832	0.232149
OLINK_GFOD2	acute_bcell	7	acuity_maxn:OLINK_GFOD2	-0.0916267	0.333643	0.95	-0.746842	0.563589	-0.274625	616	0.783696	0.854941
OLINK_GFOD2	acute_bcell	8	OLINK_GFOD2	-0.0269264	0.0618953	0.95	-0.148482	0.0946293	-0.435032	605	0.663694	0.835923
OLINK_GFOD2	acute_bcell	8	acuity_maxn:OLINK_GFOD2	0.0959466	0.267975	0.95	-0.430327	0.62222	0.358043	605	0.720436	0.854941
OLINK_GFOD2	acute_bcell	9	OLINK_GFOD2	-0.017461	0.0648965	0.95	-0.144912	0.10999	-0.26906	603	0.787976	0.85961
OLINK_GFOD2	acute_bcell	9	acuity_maxn:OLINK_GFOD2	0.15331	0.284171	0.95	-0.404776	0.711396	0.539499	603	0.589742	0.854941
OLINK_GFOD2	acute_bcell	10	OLINK_GFOD2	0.378371	0.137583	0.95	0.107795	0.648946	2.75012	357	0.00626061	0.0375637
OLINK_GFOD2	acute_bcell	10	acuity_maxn:OLINK_GFOD2	-1.49175	0.630294	0.95	-2.73131	-0.252196	-2.36676	357	0.0184778	0.110867
OLINK_GFOD2	acute_bcell	11	OLINK_GFOD2	0.11902	0.0726209	0.95	-0.0236096	0.26165	1.63893	584	0.101767	0.244241
OLINK_GFOD2	acute_bcell	11	acuity_maxn:OLINK_GFOD2	0.231826	0.320272	0.95	-0.397198	0.860851	0.723843	584	0.469452	0.854941
OLINK_GFOD2	acute_bcell	12	OLINK_GFOD2	0.0179213	0.115678	0.95	-0.209471	0.245313	0.154924	412	0.876957	0.876957
OLINK_GFOD2	acute_bcell	12	acuity_maxn:OLINK_GFOD2	0.0329772	0.543314	0.95	-1.03504	1.10099	0.0606964	412	0.95163	0.95163
OLINK_GFRA1	acute_bcell	1	OLINK_GFRA1	0.222428	0.103474	0.95	0.0191505	0.425705	2.1496	521	0.0320463	0.0549365
OLINK_GFRA1	acute_bcell	1	acuity_maxn:OLINK_GFRA1	0.0188376	0.367439	0.95	-0.703006	0.740681	0.0512672	521	0.959132	0.959132
OLINK_GFRA1	acute_bcell	2	OLINK_GFRA1	0.177497	0.0885495	0.95	0.00359671	0.351398	2.0045	607	0.0454604	0.0681906
OLINK_GFRA1	acute_bcell	2	acuity_maxn:OLINK_GFRA1	-0.358195	0.315963	0.95	-0.978708	0.262318	-1.13366	607	0.257384	0.617722
OLINK_GFRA1	acute_bcell	3	OLINK_GFRA1	-0.437376	0.149508	0.95	-0.731234	-0.143517	-2.92544	429	0.00362221	0.0128307
OLINK_GFRA1	acute_bcell	3	acuity_maxn:OLINK_GFRA1	0.794517	0.480306	0.95	-0.149529	1.73856	1.65419	429	0.0988204	0.474991
OLINK_GFRA1	acute_bcell	4	OLINK_GFRA1	0.393658	0.0692396	0.95	0.257697	0.529619	5.68545	648	1.97427e-08	2.36913e-07
OLINK_GFRA1	acute_bcell	4	acuity_maxn:OLINK_GFRA1	-0.384148	0.245915	0.95	-0.867034	0.0987374	-1.56212	648	0.118748	0.474991
OLINK_GFRA1	acute_bcell	5	OLINK_GFRA1	0.154773	0.0636581	0.95	0.029777	0.27977	2.43132	661	0.0153085	0.0367404
OLINK_GFRA1	acute_bcell	5	acuity_maxn:OLINK_GFRA1	-0.210974	0.219257	0.95	-0.641498	0.219549	-0.962225	661	0.336289	0.672577
OLINK_GFRA1	acute_bcell	6	OLINK_GFRA1	0.113858	0.064991	0.95	-0.0137764	0.241492	1.7519	608	0.0802953	0.10706
OLINK_GFRA1	acute_bcell	6	acuity_maxn:OLINK_GFRA1	-0.0708361	0.233327	0.95	-0.529061	0.387389	-0.303591	608	0.761543	0.830774
OLINK_GFRA1	acute_bcell	7	OLINK_GFRA1	0.151987	0.0704382	0.95	0.0136592	0.290315	2.15774	616	0.0313339	0.0549365
OLINK_GFRA1	acute_bcell	7	acuity_maxn:OLINK_GFRA1	-0.28743	0.253073	0.95	-0.784421	0.209562	-1.13576	616	0.2565	0.617722
OLINK_GFRA1	acute_bcell	8	OLINK_GFRA1	0.0884944	0.0563153	0.95	-0.0221028	0.199092	1.57141	605	0.11661	0.139932
OLINK_GFRA1	acute_bcell	8	acuity_maxn:OLINK_GFRA1	-0.0903008	0.20887	0.95	-0.5005	0.319898	-0.43233	605	0.665656	0.830774
OLINK_GFRA1	acute_bcell	9	OLINK_GFRA1	0.0269314	0.0603181	0.95	-0.0915276	0.14539	0.44649	603	0.655404	0.714986
OLINK_GFRA1	acute_bcell	9	acuity_maxn:OLINK_GFRA1	-0.0886824	0.220551	0.95	-0.521824	0.34446	-0.402094	603	0.687757	0.830774
OLINK_GFRA1	acute_bcell	10	OLINK_GFRA1	-0.439194	0.152741	0.95	-0.739579	-0.13881	-2.87542	357	0.0042769	0.0128307
OLINK_GFRA1	acute_bcell	10	acuity_maxn:OLINK_GFRA1	0.924235	0.481811	0.95	-0.02331	1.87178	1.91825	357	0.0558765	0.474991
OLINK_GFRA1	acute_bcell	11	OLINK_GFRA1	0.206708	0.0674764	0.95	0.074182	0.339234	3.06341	584	0.00228913	0.0128307
OLINK_GFRA1	acute_bcell	11	acuity_maxn:OLINK_GFRA1	-0.113759	0.246644	0.95	-0.598176	0.370658	-0.461228	584	0.644807	0.830774
OLINK_GFRA1	acute_bcell	12	OLINK_GFRA1	-0.0366372	0.118141	0.95	-0.268871	0.195596	-0.310115	412	0.75663	0.75663
OLINK_GFRA1	acute_bcell	12	acuity_maxn:OLINK_GFRA1	-0.1458	0.431066	0.95	-0.993162	0.701563	-0.33823	412	0.735362	0.830774
OLINK_GFRA2	acute_bcell	1	OLINK_GFRA2	0.0779368	0.217352	0.95	-0.349056	0.50493	0.358575	521	0.720058	0.720058
OLINK_GFRA2	acute_bcell	1	acuity_maxn:OLINK_GFRA2	1.05848	0.777053	0.95	-0.468066	2.58502	1.36217	521	0.173734	0.542132
OLINK_GFRA2	acute_bcell	2	OLINK_GFRA2	0.0666582	0.183841	0.95	-0.294384	0.4277	0.362586	607	0.71704	0.720058
OLINK_GFRA2	acute_bcell	2	acuity_maxn:OLINK_GFRA2	0.0939956	0.675359	0.95	-1.23233	1.42032	0.139179	607	0.889355	0.889355
OLINK_GFRA2	acute_bcell	3	OLINK_GFRA2	-0.90877	0.30274	0.95	-1.50381	-0.31373	-3.00181	429	0.00284053	0.0170432
OLINK_GFRA2	acute_bcell	3	acuity_maxn:OLINK_GFRA2	0.672934	1.01228	0.95	-1.31671	2.66258	0.664769	429	0.506555	0.773228
OLINK_GFRA2	acute_bcell	4	OLINK_GFRA2	0.354036	0.145841	0.95	0.0676572	0.640415	2.42754	648	0.0154729	0.0464188
OLINK_GFRA2	acute_bcell	4	acuity_maxn:OLINK_GFRA2	-0.099304	0.530462	0.95	-1.14094	0.942328	-0.187203	648	0.85156	0.889355
OLINK_GFRA2	acute_bcell	5	OLINK_GFRA2	0.39879	0.129479	0.95	0.14455	0.65303	3.07995	661	0.00215621	0.0170432
OLINK_GFRA2	acute_bcell	5	acuity_maxn:OLINK_GFRA2	-0.557457	0.459891	0.95	-1.46048	0.345567	-1.21215	661	0.225888	0.542132
OLINK_GFRA2	acute_bcell	6	OLINK_GFRA2	-0.0861886	0.134143	0.95	-0.349628	0.177251	-0.642513	608	0.520782	0.624939
OLINK_GFRA2	acute_bcell	6	acuity_maxn:OLINK_GFRA2	0.819515	0.500593	0.95	-0.163587	1.80262	1.63709	608	0.10213	0.542132
OLINK_GFRA2	acute_bcell	7	OLINK_GFRA2	0.312863	0.143692	0.95	0.0306775	0.595048	2.17732	616	0.0298357	0.0716058
OLINK_GFRA2	acute_bcell	7	acuity_maxn:OLINK_GFRA2	0.50367	0.519536	0.95	-0.516607	1.52395	0.969461	616	0.332696	0.665392
OLINK_GFRA2	acute_bcell	8	OLINK_GFRA2	0.196182	0.116265	0.95	-0.0321496	0.424513	1.68737	605	0.0920473	0.138071
OLINK_GFRA2	acute_bcell	8	acuity_maxn:OLINK_GFRA2	0.16859	0.434245	0.95	-0.68422	1.0214	0.388237	605	0.697977	0.866034
OLINK_GFRA2	acute_bcell	9	OLINK_GFRA2	-0.116977	0.122854	0.95	-0.35825	0.124296	-0.952163	603	0.341396	0.455194
OLINK_GFRA2	acute_bcell	9	acuity_maxn:OLINK_GFRA2	0.762133	0.455376	0.95	-0.132182	1.65645	1.67363	603	0.094721	0.542132
OLINK_GFRA2	acute_bcell	10	OLINK_GFRA2	-0.546665	0.291313	0.95	-1.11957	0.0262404	-1.87655	357	0.0613947	0.117615
OLINK_GFRA2	acute_bcell	10	acuity_maxn:OLINK_GFRA2	0.638921	0.981493	0.95	-1.29131	2.56916	0.650969	357	0.515485	0.773228
OLINK_GFRA2	acute_bcell	11	OLINK_GFRA2	0.359663	0.142415	0.95	0.0799543	0.639371	2.52545	584	0.0118184	0.0464188
OLINK_GFRA2	acute_bcell	11	acuity_maxn:OLINK_GFRA2	0.19688	0.552465	0.95	-0.88818	1.28194	0.356367	584	0.721695	0.866034
OLINK_GFRA2	acute_bcell	12	OLINK_GFRA2	0.440109	0.241054	0.95	-0.0337399	0.913958	1.82577	412	0.0686085	0.117615
OLINK_GFRA2	acute_bcell	12	acuity_maxn:OLINK_GFRA2	-1.18271	0.924969	0.95	-3.00096	0.635537	-1.27865	412	0.201741	0.542132
OLINK_GFRA3	acute_bcell	1	OLINK_GFRA3	-0.173846	0.173453	0.95	-0.5146	0.166908	-1.00227	521	0.316681	0.475021
OLINK_GFRA3	acute_bcell	1	acuity_maxn:OLINK_GFRA3	0.351998	0.597583	0.95	-0.821969	1.52597	0.589037	521	0.556092	0.811471
OLINK_GFRA3	acute_bcell	2	OLINK_GFRA3	-0.357988	0.146167	0.95	-0.645042	-0.070933	-2.44917	607	0.0146004	0.0350409
OLINK_GFRA3	acute_bcell	2	acuity_maxn:OLINK_GFRA3	0.522422	0.505172	0.95	-0.469676	1.51452	1.03415	607	0.30148	0.811471
OLINK_GFRA3	acute_bcell	3	OLINK_GFRA3	0.652536	0.241299	0.95	0.17826	1.12681	2.70426	429	0.00711797	0.0213539
OLINK_GFRA3	acute_bcell	3	acuity_maxn:OLINK_GFRA3	0.48185	0.764303	0.95	-1.0204	1.9841	0.630443	429	0.52874	0.811471
OLINK_GFRA3	acute_bcell	4	OLINK_GFRA3	-0.0552388	0.117608	0.95	-0.286177	0.175699	-0.469688	648	0.638736	0.766483
OLINK_GFRA3	acute_bcell	4	acuity_maxn:OLINK_GFRA3	-0.216397	0.40066	0.95	-1.00315	0.570353	-0.5401	648	0.589314	0.811471
OLINK_GFRA3	acute_bcell	5	OLINK_GFRA3	0.336644	0.104786	0.95	0.13089	0.542397	3.21268	661	0.00137889	0.00551555
OLINK_GFRA3	acute_bcell	5	acuity_maxn:OLINK_GFRA3	-0.297241	0.348457	0.95	-0.981456	0.386975	-0.85302	661	0.393957	0.811471
OLINK_GFRA3	acute_bcell	6	OLINK_GFRA3	0.0655597	0.106551	0.95	-0.143693	0.274812	0.61529	608	0.538593	0.718125
OLINK_GFRA3	acute_bcell	6	acuity_maxn:OLINK_GFRA3	0.186618	0.382671	0.95	-0.5649	0.938135	0.487671	608	0.625959	0.811471
OLINK_GFRA3	acute_bcell	7	OLINK_GFRA3	-0.0106757	0.116981	0.95	-0.240405	0.219054	-0.0912603	616	0.927315	0.992945
OLINK_GFRA3	acute_bcell	7	acuity_maxn:OLINK_GFRA3	-0.0829193	0.403528	0.95	-0.875378	0.709539	-0.205486	616	0.837261	0.913375
OLINK_GFRA3	acute_bcell	8	OLINK_GFRA3	-0.152912	0.0941846	0.95	-0.337881	0.0320566	-1.62353	605	0.104996	0.209992
OLINK_GFRA3	acute_bcell	8	acuity_maxn:OLINK_GFRA3	0.254891	0.335794	0.95	-0.404574	0.914355	0.759068	605	0.448108	0.811471
OLINK_GFRA3	acute_bcell	9	OLINK_GFRA3	-0.322394	0.0981494	0.95	-0.51515	-0.129638	-3.28473	603	0.00107995	0.00551555
OLINK_GFRA3	acute_bcell	9	acuity_maxn:OLINK_GFRA3	0.436299	0.35322	0.95	-0.257393	1.12999	1.2352	603	0.217236	0.811471
OLINK_GFRA3	acute_bcell	10	OLINK_GFRA3	0.970042	0.24175	0.95	0.494609	1.44547	4.01259	357	7.31957e-05	0.000878349
OLINK_GFRA3	acute_bcell	10	acuity_maxn:OLINK_GFRA3	-0.311381	0.744998	0.95	-1.77652	1.15376	-0.417962	357	0.676226	0.811471
OLINK_GFRA3	acute_bcell	11	OLINK_GFRA3	0.154417	0.111331	0.95	-0.0642419	0.373075	1.387	584	0.165971	0.284521
OLINK_GFRA3	acute_bcell	11	acuity_maxn:OLINK_GFRA3	0.0117359	0.402221	0.95	-0.77824	0.801712	0.0291778	584	0.976733	0.976733
OLINK_GFRA3	acute_bcell	12	OLINK_GFRA3	0.00175858	0.198763	0.95	-0.388958	0.392476	0.00884759	412	0.992945	0.992945
OLINK_GFRA3	acute_bcell	12	acuity_maxn:OLINK_GFRA3	0.459981	0.730458	0.95	-0.975909	1.89587	0.629715	412	0.52923	0.811471
OLINK_GGA1	acute_bcell	1	OLINK_GGA1	0.188784	0.241377	0.95	-0.285408	0.662977	0.782114	521	0.434503	0.902644
OLINK_GGA1	acute_bcell	1	acuity_maxn:OLINK_GGA1	-0.369622	0.953525	0.95	-2.24285	1.5036	-0.387638	521	0.698442	0.895394
OLINK_GGA1	acute_bcell	2	OLINK_GGA1	0.0110257	0.197702	0.95	-0.377237	0.399288	0.0557692	607	0.955544	0.955544
OLINK_GGA1	acute_bcell	2	acuity_maxn:OLINK_GGA1	0.254924	0.787164	0.95	-1.29097	1.80082	0.323852	607	0.746162	0.895394
OLINK_GGA1	acute_bcell	3	OLINK_GGA1	-0.105454	0.32045	0.95	-0.735301	0.524394	-0.32908	429	0.742256	0.902644
OLINK_GGA1	acute_bcell	3	acuity_maxn:OLINK_GGA1	-0.413297	1.2167	0.95	-2.80473	1.97813	-0.339688	429	0.734258	0.895394
OLINK_GGA1	acute_bcell	4	OLINK_GGA1	-0.0824725	0.164859	0.95	-0.406195	0.24125	-0.500261	648	0.617061	0.902644
OLINK_GGA1	acute_bcell	4	acuity_maxn:OLINK_GGA1	0.249449	0.666083	0.95	-1.05849	1.55739	0.374502	648	0.708154	0.895394
OLINK_GGA1	acute_bcell	5	OLINK_GGA1	-0.0228619	0.137116	0.95	-0.292097	0.246373	-0.166734	661	0.86763	0.946506
OLINK_GGA1	acute_bcell	5	acuity_maxn:OLINK_GGA1	0.631189	0.550943	0.95	-0.45062	1.713	1.14565	661	0.252354	0.895394
OLINK_GGA1	acute_bcell	6	OLINK_GGA1	-0.136137	0.141538	0.95	-0.414101	0.141826	-0.961839	608	0.336513	0.902644
OLINK_GGA1	acute_bcell	6	acuity_maxn:OLINK_GGA1	-0.305499	0.586046	0.95	-1.45642	0.845422	-0.521288	608	0.602356	0.895394
OLINK_GGA1	acute_bcell	7	OLINK_GGA1	0.20198	0.162228	0.95	-0.116607	0.520567	1.24504	616	0.213591	0.854362
OLINK_GGA1	acute_bcell	7	acuity_maxn:OLINK_GGA1	-0.448745	0.662292	0.95	-1.74937	0.851879	-0.677563	616	0.498303	0.895394
OLINK_GGA1	acute_bcell	8	OLINK_GGA1	0.0739548	0.126947	0.95	-0.175355	0.323265	0.582565	605	0.560403	0.902644
OLINK_GGA1	acute_bcell	8	acuity_maxn:OLINK_GGA1	-0.395397	0.525288	0.95	-1.42701	0.636213	-0.752724	605	0.451909	0.895394
OLINK_GGA1	acute_bcell	9	OLINK_GGA1	0.0426522	0.135027	0.95	-0.222528	0.307832	0.315879	603	0.752203	0.902644
OLINK_GGA1	acute_bcell	9	acuity_maxn:OLINK_GGA1	-0.762951	0.566257	0.95	-1.87503	0.349126	-1.34736	603	0.178372	0.895394
OLINK_GGA1	acute_bcell	10	OLINK_GGA1	-0.212843	0.299372	0.95	-0.801596	0.375911	-0.710964	357	0.477571	0.902644
OLINK_GGA1	acute_bcell	10	acuity_maxn:OLINK_GGA1	0.241964	1.14446	0.95	-2.00877	2.4927	0.211422	357	0.832679	0.908377
OLINK_GGA1	acute_bcell	11	OLINK_GGA1	-0.248299	0.154811	0.95	-0.552353	0.0557557	-1.60388	584	0.109281	0.854362
OLINK_GGA1	acute_bcell	11	acuity_maxn:OLINK_GGA1	0.0648977	0.646423	0.95	-1.2047	1.33449	0.100395	584	0.920065	0.920065
OLINK_GGA1	acute_bcell	12	OLINK_GGA1	0.363911	0.24831	0.95	-0.124201	0.852023	1.46555	412	0.143533	0.854362
OLINK_GGA1	acute_bcell	12	acuity_maxn:OLINK_GGA1	-1.0856	0.999238	0.95	-3.04984	0.878639	-1.08643	412	0.277924	0.895394
OLINK_GGH	acute_bcell	1	OLINK_GGH	0.358673	0.153202	0.95	0.0577037	0.659643	2.34118	521	0.0195991	0.0434379
OLINK_GGH	acute_bcell	1	acuity_maxn:OLINK_GGH	-0.405668	0.56743	0.95	-1.5204	0.709063	-0.714923	521	0.474977	0.712466
OLINK_GGH	acute_bcell	2	OLINK_GGH	-0.00318733	0.132422	0.95	-0.263247	0.256873	-0.0240696	607	0.980805	0.996015
OLINK_GGH	acute_bcell	2	acuity_maxn:OLINK_GGH	-0.620476	0.479553	0.95	-1.56226	0.321307	-1.29387	607	0.196204	0.392408
OLINK_GGH	acute_bcell	3	OLINK_GGH	0.479178	0.208007	0.95	0.070338	0.888018	2.30366	429	0.0217189	0.0434379
OLINK_GGH	acute_bcell	3	acuity_maxn:OLINK_GGH	-1.37586	0.734257	0.95	-2.81905	0.067326	-1.87382	429	0.0616353	0.243607
OLINK_GGH	acute_bcell	4	OLINK_GGH	-0.214912	0.103706	0.95	-0.418552	-0.0112722	-2.07233	648	0.03863	0.0662229
OLINK_GGH	acute_bcell	4	acuity_maxn:OLINK_GGH	0.665864	0.369323	0.95	-0.0593507	1.39108	1.80293	648	0.0718636	0.243607
OLINK_GGH	acute_bcell	5	OLINK_GGH	0.0446308	0.0930825	0.95	-0.138142	0.227404	0.479475	661	0.631759	0.769314
OLINK_GGH	acute_bcell	5	acuity_maxn:OLINK_GGH	-0.154403	0.334571	0.95	-0.811353	0.502546	-0.461497	661	0.644594	0.82455
OLINK_GGH	acute_bcell	6	OLINK_GGH	0.31186	0.0956921	0.95	0.123932	0.499787	3.25899	608	0.00118047	0.00708282
OLINK_GGH	acute_bcell	6	acuity_maxn:OLINK_GGH	-1.15152	0.356834	0.95	-1.8523	-0.450746	-3.22705	608	0.00131795	0.0158154
OLINK_GGH	acute_bcell	7	OLINK_GGH	-0.503874	0.101332	0.95	-0.702872	-0.304876	-4.9725	616	8.58106e-07	1.02973e-05
OLINK_GGH	acute_bcell	7	acuity_maxn:OLINK_GGH	0.627976	0.359539	0.95	-0.0780944	1.33405	1.74662	616	0.0812025	0.243607
OLINK_GGH	acute_bcell	8	OLINK_GGH	-0.205634	0.082211	0.95	-0.367088	-0.0441809	-2.5013	605	0.0126369	0.0379107
OLINK_GGH	acute_bcell	8	acuity_maxn:OLINK_GGH	-0.0885313	0.293713	0.95	-0.665353	0.48829	-0.301421	605	0.763197	0.82455
OLINK_GGH	acute_bcell	9	OLINK_GGH	-0.000439532	0.0879565	0.95	-0.173178	0.172299	-0.00499715	603	0.996015	0.996015
OLINK_GGH	acute_bcell	9	acuity_maxn:OLINK_GGH	-0.318914	0.325892	0.95	-0.958934	0.321107	-0.978588	603	0.328176	0.562587
OLINK_GGH	acute_bcell	10	OLINK_GGH	0.0907596	0.194527	0.95	-0.291803	0.473322	0.466566	357	0.641095	0.769314
OLINK_GGH	acute_bcell	10	acuity_maxn:OLINK_GGH	0.156568	0.705708	0.95	-1.2313	1.54444	0.221859	357	0.82455	0.82455
OLINK_GGH	acute_bcell	11	OLINK_GGH	-0.192952	0.10276	0.95	-0.394777	0.00887253	-1.87769	584	0.0609214	0.0913821
OLINK_GGH	acute_bcell	11	acuity_maxn:OLINK_GGH	0.483107	0.36562	0.95	-0.234983	1.2012	1.32134	584	0.186907	0.392408
OLINK_GGH	acute_bcell	12	OLINK_GGH	-0.448103	0.162486	0.95	-0.767509	-0.128698	-2.75779	412	0.00607827	0.0243131
OLINK_GGH	acute_bcell	12	acuity_maxn:OLINK_GGH	0.240996	0.626266	0.95	-0.990079	1.47207	0.384814	412	0.700574	0.82455
OLINK_GGT1	acute_bcell	1	OLINK_GGT1	0.111772	0.0990322	0.95	-0.0827793	0.306324	1.12865	521	0.259567	0.309585
OLINK_GGT1	acute_bcell	1	acuity_maxn:OLINK_GGT1	0.352919	0.417142	0.95	-0.466568	1.17241	0.84604	521	0.397919	0.682146
OLINK_GGT1	acute_bcell	2	OLINK_GGT1	0.21968	0.0829379	0.95	0.0568003	0.38256	2.64873	607	0.00828962	0.0331585
OLINK_GGT1	acute_bcell	2	acuity_maxn:OLINK_GGT1	-0.752051	0.360526	0.95	-1.46008	-0.0440202	-2.08598	607	0.0373974	0.112192
OLINK_GGT1	acute_bcell	3	OLINK_GGT1	-0.150346	0.140092	0.95	-0.425699	0.125006	-1.0732	429	0.283787	0.309585
OLINK_GGT1	acute_bcell	3	acuity_maxn:OLINK_GGT1	0.0196075	0.546251	0.95	-1.05405	1.09327	0.0358947	429	0.971383	0.971383
OLINK_GGT1	acute_bcell	4	OLINK_GGT1	0.0856725	0.0665886	0.95	-0.0450831	0.216428	1.28659	648	0.198696	0.264928
OLINK_GGT1	acute_bcell	4	acuity_maxn:OLINK_GGT1	-0.116918	0.286318	0.95	-0.679142	0.445305	-0.408351	648	0.683151	0.971383
OLINK_GGT1	acute_bcell	5	OLINK_GGT1	-0.0819179	0.0592907	0.95	-0.198339	0.034503	-1.38163	661	0.167552	0.251328
OLINK_GGT1	acute_bcell	5	acuity_maxn:OLINK_GGT1	0.0746307	0.243762	0.95	-0.404011	0.553272	0.306162	661	0.759578	0.971383
OLINK_GGT1	acute_bcell	6	OLINK_GGT1	0.304768	0.060271	0.95	0.186404	0.423133	5.05663	608	5.65644e-07	6.78773e-06
OLINK_GGT1	acute_bcell	6	acuity_maxn:OLINK_GGT1	-0.551703	0.25611	0.95	-1.05467	-0.0487344	-2.15416	608	0.0316199	0.112192
OLINK_GGT1	acute_bcell	7	OLINK_GGT1	-0.109038	0.0679078	0.95	-0.242397	0.0243212	-1.60567	616	0.108858	0.217717
OLINK_GGT1	acute_bcell	7	acuity_maxn:OLINK_GGT1	0.0673758	0.28825	0.95	-0.498696	0.633447	0.233741	616	0.815264	0.971383
OLINK_GGT1	acute_bcell	8	OLINK_GGT1	0.0749269	0.0522703	0.95	-0.0277265	0.17758	1.43345	605	0.152246	0.251328
OLINK_GGT1	acute_bcell	8	acuity_maxn:OLINK_GGT1	-0.51739	0.224804	0.95	-0.95888	-0.0758995	-2.30152	605	0.0217012	0.112192
OLINK_GGT1	acute_bcell	9	OLINK_GGT1	0.149154	0.0546021	0.95	0.0419208	0.256387	2.73166	603	0.00648618	0.0331585
OLINK_GGT1	acute_bcell	9	acuity_maxn:OLINK_GGT1	-0.606578	0.236211	0.95	-1.07047	-0.142683	-2.56795	603	0.0104698	0.112192
OLINK_GGT1	acute_bcell	10	OLINK_GGT1	-0.29401	0.139454	0.95	-0.568264	-0.0197553	-2.10829	357	0.035702	0.0856848
OLINK_GGT1	acute_bcell	10	acuity_maxn:OLINK_GGT1	0.507709	0.529734	0.95	-0.534083	1.5495	0.958421	357	0.338499	0.682146
OLINK_GGT1	acute_bcell	11	OLINK_GGT1	-0.045325	0.0628616	0.95	-0.168787	0.0781374	-0.721028	584	0.471181	0.471181
OLINK_GGT1	acute_bcell	11	acuity_maxn:OLINK_GGT1	0.240211	0.277237	0.95	-0.304293	0.784714	0.866443	584	0.386603	0.682146
OLINK_GGT1	acute_bcell	12	OLINK_GGT1	-0.263427	0.106904	0.95	-0.473573	-0.0532807	-2.46413	412	0.0141419	0.0424256
OLINK_GGT1	acute_bcell	12	acuity_maxn:OLINK_GGT1	-0.0530382	0.446493	0.95	-0.930726	0.82465	-0.118788	412	0.905501	0.971383
OLINK_GGT5	acute_bcell	1	OLINK_GGT5	-0.0355774	0.158499	0.95	-0.346953	0.275798	-0.224465	521	0.822484	0.926436
OLINK_GGT5	acute_bcell	1	acuity_maxn:OLINK_GGT5	0.507232	0.512995	0.95	-0.500561	1.51503	0.988765	521	0.323237	0.93184
OLINK_GGT5	acute_bcell	2	OLINK_GGT5	0.0258536	0.135944	0.95	-0.241124	0.292831	0.190178	607	0.849233	0.926436
OLINK_GGT5	acute_bcell	2	acuity_maxn:OLINK_GGT5	-0.104928	0.446486	0.95	-0.981773	0.771916	-0.23501	607	0.814281	0.93184
OLINK_GGT5	acute_bcell	3	OLINK_GGT5	0.020633	0.239035	0.95	-0.449193	0.490459	0.0863177	429	0.931254	0.931254
OLINK_GGT5	acute_bcell	3	acuity_maxn:OLINK_GGT5	0.5136	0.700924	0.95	-0.864072	1.89127	0.732748	429	0.464113	0.93184
OLINK_GGT5	acute_bcell	4	OLINK_GGT5	0.0840543	0.107038	0.95	-0.126129	0.294237	0.785276	648	0.432579	0.648868
OLINK_GGT5	acute_bcell	4	acuity_maxn:OLINK_GGT5	-0.387619	0.361425	0.95	-1.09733	0.322087	-1.07247	648	0.283906	0.93184
OLINK_GGT5	acute_bcell	5	OLINK_GGT5	0.123862	0.0990141	0.95	-0.0705578	0.318283	1.25096	661	0.211393	0.422786
OLINK_GGT5	acute_bcell	5	acuity_maxn:OLINK_GGT5	-0.318603	0.319809	0.95	-0.946567	0.309361	-0.996229	661	0.319504	0.93184
OLINK_GGT5	acute_bcell	6	OLINK_GGT5	0.139915	0.0970362	0.95	-0.0506515	0.330482	1.44189	608	0.149849	0.422786
OLINK_GGT5	acute_bcell	6	acuity_maxn:OLINK_GGT5	0.0285215	0.333329	0.95	-0.626095	0.683138	0.0855656	608	0.93184	0.93184
OLINK_GGT5	acute_bcell	7	OLINK_GGT5	0.150859	0.10681	0.95	-0.0588973	0.360616	1.4124	616	0.158336	0.422786
OLINK_GGT5	acute_bcell	7	acuity_maxn:OLINK_GGT5	0.119759	0.351291	0.95	-0.570113	0.809631	0.340912	616	0.733286	0.93184
OLINK_GGT5	acute_bcell	8	OLINK_GGT5	0.147768	0.0866136	0.95	-0.0223321	0.317868	1.70606	605	0.0885107	0.422786
OLINK_GGT5	acute_bcell	8	acuity_maxn:OLINK_GGT5	-0.0487567	0.290708	0.95	-0.619676	0.522163	-0.167717	605	0.866862	0.93184
OLINK_GGT5	acute_bcell	9	OLINK_GGT5	0.0516313	0.0925452	0.95	-0.130119	0.233381	0.557903	603	0.577117	0.76949
OLINK_GGT5	acute_bcell	9	acuity_maxn:OLINK_GGT5	0.156473	0.309617	0.95	-0.451585	0.764531	0.505376	603	0.613479	0.93184
OLINK_GGT5	acute_bcell	10	OLINK_GGT5	0.256473	0.233044	0.95	-0.201838	0.714784	1.10054	357	0.27184	0.466011
OLINK_GGT5	acute_bcell	10	acuity_maxn:OLINK_GGT5	0.152552	0.712922	0.95	-1.2495	1.55461	0.213982	357	0.830683	0.93184
OLINK_GGT5	acute_bcell	11	OLINK_GGT5	0.132294	0.10272	0.95	-0.0694505	0.334039	1.28792	584	0.198285	0.422786
OLINK_GGT5	acute_bcell	11	acuity_maxn:OLINK_GGT5	-0.126919	0.361145	0.95	-0.836219	0.582381	-0.351436	584	0.725388	0.93184
OLINK_GGT5	acute_bcell	12	OLINK_GGT5	0.285495	0.190953	0.95	-0.0898693	0.660859	1.4951	412	0.135653	0.422786
OLINK_GGT5	acute_bcell	12	acuity_maxn:OLINK_GGT5	-0.285045	0.655529	0.95	-1.57364	1.00355	-0.434832	412	0.663912	0.93184
OLINK_GH1	acute_bcell	1	OLINK_GH1	0.0735547	0.0502423	0.95	-0.0251477	0.172257	1.464	521	0.143797	0.19173
OLINK_GH1	acute_bcell	1	acuity_maxn:OLINK_GH1	-0.18392	0.168463	0.95	-0.51487	0.14703	-1.09176	521	0.275445	0.500327
OLINK_GH1	acute_bcell	2	OLINK_GH1	-0.104914	0.0408739	0.95	-0.185186	-0.0246429	-2.56678	607	0.0105033	0.025208
OLINK_GH1	acute_bcell	2	acuity_maxn:OLINK_GH1	0.363418	0.144603	0.95	0.0794355	0.647401	2.51321	607	0.0122215	0.146659
OLINK_GH1	acute_bcell	3	OLINK_GH1	0.315656	0.0643747	0.95	0.189127	0.442185	4.90343	429	1.33865e-06	8.09837e-06
OLINK_GH1	acute_bcell	3	acuity_maxn:OLINK_GH1	-0.0837893	0.211205	0.95	-0.498915	0.331336	-0.39672	429	0.691771	0.691771
OLINK_GH1	acute_bcell	4	OLINK_GH1	-0.0733665	0.0332247	0.95	-0.138607	-0.00812552	-2.20819	648	0.0275801	0.0551602
OLINK_GH1	acute_bcell	4	acuity_maxn:OLINK_GH1	0.120345	0.11408	0.95	-0.103666	0.344355	1.05492	648	0.291857	0.500327
OLINK_GH1	acute_bcell	5	OLINK_GH1	0.0279942	0.0289525	0.95	-0.0288557	0.0848442	0.966902	661	0.333947	0.364306
OLINK_GH1	acute_bcell	5	acuity_maxn:OLINK_GH1	-0.0604264	0.0992677	0.95	-0.255344	0.134492	-0.608721	661	0.542918	0.592274
OLINK_GH1	acute_bcell	6	OLINK_GH1	0.0233135	0.0296357	0.95	-0.0348871	0.0815142	0.786672	608	0.431781	0.431781
OLINK_GH1	acute_bcell	6	acuity_maxn:OLINK_GH1	0.0843765	0.103793	0.95	-0.11946	0.288213	0.81293	608	0.416576	0.527408
OLINK_GH1	acute_bcell	7	OLINK_GH1	-0.0617927	0.0325817	0.95	-0.125777	0.00219206	-1.89654	616	0.0583557	0.0875336
OLINK_GH1	acute_bcell	7	acuity_maxn:OLINK_GH1	0.122592	0.110998	0.95	-0.0953883	0.340572	1.10445	616	0.269828	0.500327
OLINK_GH1	acute_bcell	8	OLINK_GH1	-0.0843778	0.0261073	0.95	-0.13565	-0.0331059	-3.23196	605	0.00129622	0.0051849
OLINK_GH1	acute_bcell	8	acuity_maxn:OLINK_GH1	0.0714846	0.0924127	0.95	-0.110004	0.252973	0.773537	605	0.439507	0.527408
OLINK_GH1	acute_bcell	9	OLINK_GH1	-0.0522661	0.0273512	0.95	-0.105981	0.00144906	-1.91093	603	0.056488	0.0875336
OLINK_GH1	acute_bcell	9	acuity_maxn:OLINK_GH1	0.203877	0.096457	0.95	0.014445	0.39331	2.11366	603	0.0349542	0.209725
OLINK_GH1	acute_bcell	10	OLINK_GH1	0.300484	0.0611245	0.95	0.180274	0.420693	4.91593	357	1.34973e-06	8.09837e-06
OLINK_GH1	acute_bcell	10	acuity_maxn:OLINK_GH1	-0.287741	0.195898	0.95	-0.673	0.0975188	-1.46883	357	0.14276	0.500327
OLINK_GH1	acute_bcell	11	OLINK_GH1	-0.0860502	0.0317544	0.95	-0.148417	-0.0236834	-2.70986	584	0.00692877	0.0207863
OLINK_GH1	acute_bcell	11	acuity_maxn:OLINK_GH1	0.139063	0.1115	0.95	-0.0799269	0.358053	1.2472	584	0.212824	0.500327
OLINK_GH1	acute_bcell	12	OLINK_GH1	0.0630077	0.0519338	0.95	-0.0390806	0.165096	1.21323	412	0.225737	0.270884
OLINK_GH1	acute_bcell	12	acuity_maxn:OLINK_GH1	-0.148992	0.179777	0.95	-0.502386	0.204402	-0.82876	412	0.40772	0.527408
OLINK_GH2	acute_bcell	1	OLINK_GH2	0.100506	0.0800964	0.95	-0.0568453	0.257858	1.25482	521	0.210108	0.420216
OLINK_GH2	acute_bcell	1	acuity_maxn:OLINK_GH2	-0.229195	0.325257	0.95	-0.868172	0.409781	-0.704659	521	0.481337	0.577605
OLINK_GH2	acute_bcell	2	OLINK_GH2	-0.188298	0.0672253	0.95	-0.32032	-0.0562752	-2.80099	607	0.00525687	0.0630825
OLINK_GH2	acute_bcell	2	acuity_maxn:OLINK_GH2	0.53258	0.287944	0.95	-0.0329078	1.09807	1.84959	607	0.0648579	0.259432
OLINK_GH2	acute_bcell	3	OLINK_GH2	0.0536415	0.111194	0.95	-0.164912	0.272195	0.482413	429	0.629759	0.839679
OLINK_GH2	acute_bcell	3	acuity_maxn:OLINK_GH2	-0.653522	0.465071	0.95	-1.56762	0.260578	-1.40521	429	0.160682	0.275455
OLINK_GH2	acute_bcell	4	OLINK_GH2	-0.125611	0.0536016	0.95	-0.230864	-0.0203568	-2.34341	648	0.0194097	0.116458
OLINK_GH2	acute_bcell	4	acuity_maxn:OLINK_GH2	0.592286	0.226657	0.95	0.147215	1.03736	2.61314	648	0.00917969	0.0889222
OLINK_GH2	acute_bcell	5	OLINK_GH2	0.00615971	0.0476672	0.95	-0.0874378	0.0997572	0.129223	661	0.89722	0.89722
OLINK_GH2	acute_bcell	5	acuity_maxn:OLINK_GH2	-0.300835	0.202153	0.95	-0.697774	0.0961035	-1.48816	661	0.137186	0.275442
OLINK_GH2	acute_bcell	6	OLINK_GH2	-0.0113885	0.0496729	0.95	-0.10894	0.0861628	-0.22927	608	0.818736	0.89722
OLINK_GH2	acute_bcell	6	acuity_maxn:OLINK_GH2	0.138714	0.224342	0.95	-0.301865	0.579293	0.618316	608	0.536599	0.58538
OLINK_GH2	acute_bcell	7	OLINK_GH2	-0.0680634	0.0524574	0.95	-0.171081	0.0349537	-1.2975	616	0.194946	0.420216
OLINK_GH2	acute_bcell	7	acuity_maxn:OLINK_GH2	0.328637	0.221116	0.95	-0.105596	0.76287	1.48626	616	0.137721	0.275442
OLINK_GH2	acute_bcell	8	OLINK_GH2	-0.0455499	0.0424995	0.95	-0.129014	0.0379145	-1.07177	605	0.284248	0.443288
OLINK_GH2	acute_bcell	8	acuity_maxn:OLINK_GH2	0.0754056	0.183295	0.95	-0.284566	0.435377	0.411389	605	0.680933	0.680933
OLINK_GH2	acute_bcell	9	OLINK_GH2	-0.0459656	0.0439028	0.95	-0.132186	0.0402553	-1.04699	603	0.295526	0.443288
OLINK_GH2	acute_bcell	9	acuity_maxn:OLINK_GH2	0.143051	0.190012	0.95	-0.230115	0.516217	0.752852	603	0.451833	0.577605
OLINK_GH2	acute_bcell	10	OLINK_GH2	0.0146479	0.0981191	0.95	-0.178316	0.207612	0.149287	357	0.881412	0.89722
OLINK_GH2	acute_bcell	10	acuity_maxn:OLINK_GH2	-0.51418	0.437077	0.95	-1.37375	0.34539	-1.17641	357	0.240217	0.360325
OLINK_GH2	acute_bcell	11	OLINK_GH2	-0.090186	0.0594379	0.95	-0.206924	0.0265519	-1.51732	584	0.129728	0.389184
OLINK_GH2	acute_bcell	11	acuity_maxn:OLINK_GH2	0.570379	0.23338	0.95	0.112013	1.02875	2.444	584	0.0148204	0.0889222
OLINK_GH2	acute_bcell	12	OLINK_GH2	-0.156728	0.086559	0.95	-0.32688	0.0134244	-1.81065	412	0.0709235	0.283694
OLINK_GH2	acute_bcell	12	acuity_maxn:OLINK_GH2	-0.507304	0.336567	0.95	-1.16891	0.154299	-1.50729	412	0.132503	0.275442
OLINK_GHRHR	acute_bcell	1	OLINK_GHRHR	-0.04193	0.170862	0.95	-0.377593	0.293733	-0.245403	521	0.806241	0.903542
OLINK_GHRHR	acute_bcell	1	acuity_maxn:OLINK_GHRHR	0.435543	0.579646	0.95	-0.703188	1.57427	0.751395	521	0.452755	0.723063
OLINK_GHRHR	acute_bcell	2	OLINK_GHRHR	-0.0172033	0.141896	0.95	-0.29587	0.261463	-0.121239	607	0.903542	0.903542
OLINK_GHRHR	acute_bcell	2	acuity_maxn:OLINK_GHRHR	0.0240851	0.551579	0.95	-1.05915	1.10732	0.0436658	607	0.965185	0.965185
OLINK_GHRHR	acute_bcell	3	OLINK_GHRHR	-0.122032	0.220933	0.95	-0.556278	0.312213	-0.55235	429	0.580996	0.903542
OLINK_GHRHR	acute_bcell	3	acuity_maxn:OLINK_GHRHR	-0.528235	0.8662	0.95	-2.23076	1.17429	-0.60983	429	0.542297	0.723063
OLINK_GHRHR	acute_bcell	4	OLINK_GHRHR	-0.0262146	0.119518	0.95	-0.260903	0.208474	-0.219337	648	0.826457	0.903542
OLINK_GHRHR	acute_bcell	4	acuity_maxn:OLINK_GHRHR	-0.0883568	0.397545	0.95	-0.868989	0.692276	-0.222256	648	0.824185	0.899111
OLINK_GHRHR	acute_bcell	5	OLINK_GHRHR	-0.169872	0.100305	0.95	-0.366826	0.0270817	-1.69356	661	0.0908191	0.903542
OLINK_GHRHR	acute_bcell	5	acuity_maxn:OLINK_GHRHR	0.899383	0.345783	0.95	0.220416	1.57835	2.601	661	0.00950319	0.114038
OLINK_GHRHR	acute_bcell	6	OLINK_GHRHR	-0.038222	0.101111	0.95	-0.236792	0.160348	-0.37802	608	0.705548	0.903542
OLINK_GHRHR	acute_bcell	6	acuity_maxn:OLINK_GHRHR	-0.136389	0.365415	0.95	-0.854018	0.581239	-0.373245	608	0.709096	0.850915
OLINK_GHRHR	acute_bcell	7	OLINK_GHRHR	-0.0566183	0.114017	0.95	-0.280528	0.167292	-0.496576	616	0.619665	0.903542
OLINK_GHRHR	acute_bcell	7	acuity_maxn:OLINK_GHRHR	0.587894	0.38944	0.95	-0.176896	1.35268	1.50959	616	0.131661	0.549756
OLINK_GHRHR	acute_bcell	8	OLINK_GHRHR	0.0754896	0.0940754	0.95	-0.109264	0.260244	0.802437	605	0.422615	0.903542
OLINK_GHRHR	acute_bcell	8	acuity_maxn:OLINK_GHRHR	-0.427029	0.316737	0.95	-1.04907	0.195008	-1.34821	605	0.178094	0.549756
OLINK_GHRHR	acute_bcell	9	OLINK_GHRHR	-0.0133538	0.0979631	0.95	-0.205744	0.179037	-0.136314	603	0.891618	0.903542
OLINK_GHRHR	acute_bcell	9	acuity_maxn:OLINK_GHRHR	-0.248477	0.358957	0.95	-0.953435	0.456482	-0.692217	603	0.489067	0.723063
OLINK_GHRHR	acute_bcell	10	OLINK_GHRHR	-0.171737	0.223097	0.95	-0.610487	0.267014	-0.769784	357	0.441937	0.903542
OLINK_GHRHR	acute_bcell	10	acuity_maxn:OLINK_GHRHR	0.519677	0.817865	0.95	-1.08876	2.12812	0.635406	357	0.52557	0.723063
OLINK_GHRHR	acute_bcell	11	OLINK_GHRHR	0.0476046	0.108038	0.95	-0.164585	0.259794	0.440629	584	0.659644	0.903542
OLINK_GHRHR	acute_bcell	11	acuity_maxn:OLINK_GHRHR	0.496665	0.372763	0.95	-0.235454	1.22878	1.33239	584	0.183252	0.549756
OLINK_GHRHR	acute_bcell	12	OLINK_GHRHR	-0.0850675	0.202406	0.95	-0.482945	0.31281	-0.420281	412	0.6745	0.903542
OLINK_GHRHR	acute_bcell	12	acuity_maxn:OLINK_GHRHR	0.562614	0.718199	0.95	-0.849177	1.97441	0.783368	412	0.433861	0.723063
OLINK_GHRL	acute_bcell	1	OLINK_GHRL	0.0640014	0.079321	0.95	-0.0918269	0.21983	0.806866	521	0.420112	0.504134
OLINK_GHRL	acute_bcell	1	acuity_maxn:OLINK_GHRL	-0.0489618	0.253926	0.95	-0.547806	0.449882	-0.192819	521	0.847175	0.847175
OLINK_GHRL	acute_bcell	2	OLINK_GHRL	-0.0378541	0.0642669	0.95	-0.164067	0.0883583	-0.589014	607	0.556071	0.606623
OLINK_GHRL	acute_bcell	2	acuity_maxn:OLINK_GHRL	0.10915	0.221547	0.95	-0.325942	0.544243	0.492673	607	0.622422	0.822619
OLINK_GHRL	acute_bcell	3	OLINK_GHRL	-0.149407	0.101463	0.95	-0.348834	0.0500201	-1.47252	429	0.141613	0.293563
OLINK_GHRL	acute_bcell	3	acuity_maxn:OLINK_GHRL	0.852192	0.30768	0.95	0.247445	1.45694	2.76974	429	0.0058536	0.0702432
OLINK_GHRL	acute_bcell	4	OLINK_GHRL	0.126889	0.0509295	0.95	0.026882	0.226896	2.49146	648	0.012971	0.0778257
OLINK_GHRL	acute_bcell	4	acuity_maxn:OLINK_GHRL	-0.211596	0.170591	0.95	-0.546574	0.123383	-1.24037	648	0.215289	0.442956
OLINK_GHRL	acute_bcell	5	OLINK_GHRL	0.0541618	0.0450891	0.95	-0.0343733	0.142697	1.20122	661	0.230097	0.345145
OLINK_GHRL	acute_bcell	5	acuity_maxn:OLINK_GHRL	-0.0600001	0.148102	0.95	-0.350808	0.230808	-0.405126	661	0.685516	0.822619
OLINK_GHRL	acute_bcell	6	OLINK_GHRL	-0.0804591	0.0465188	0.95	-0.171816	0.010898	-1.7296	608	0.0842087	0.252626
OLINK_GHRL	acute_bcell	6	acuity_maxn:OLINK_GHRL	0.299001	0.157988	0.95	-0.011267	0.609269	1.89256	608	0.0588915	0.225935
OLINK_GHRL	acute_bcell	7	OLINK_GHRL	0.225199	0.0497322	0.95	0.127534	0.322864	4.52823	616	7.14244e-06	8.57093e-05
OLINK_GHRL	acute_bcell	7	acuity_maxn:OLINK_GHRL	-0.305941	0.171725	0.95	-0.643179	0.0312971	-1.78157	616	0.0753117	0.225935
OLINK_GHRL	acute_bcell	8	OLINK_GHRL	0.0425334	0.0402221	0.95	-0.0364585	0.121525	1.05746	605	0.290722	0.38763
OLINK_GHRL	acute_bcell	8	acuity_maxn:OLINK_GHRL	-0.0667401	0.136128	0.95	-0.334081	0.200601	-0.490274	605	0.624118	0.822619
OLINK_GHRL	acute_bcell	9	OLINK_GHRL	-0.0743466	0.0429788	0.95	-0.158753	0.0100598	-1.72984	603	0.0841703	0.252626
OLINK_GHRL	acute_bcell	9	acuity_maxn:OLINK_GHRL	0.183612	0.150026	0.95	-0.111024	0.478248	1.22387	603	0.221478	0.442956
OLINK_GHRL	acute_bcell	10	OLINK_GHRL	-0.0340799	0.0963819	0.95	-0.223627	0.155468	-0.353592	357	0.723853	0.723853
OLINK_GHRL	acute_bcell	10	acuity_maxn:OLINK_GHRL	0.732272	0.310227	0.95	0.122169	1.34237	2.36044	357	0.0187905	0.112743
OLINK_GHRL	acute_bcell	11	OLINK_GHRL	0.0612557	0.0494056	0.95	-0.0357785	0.15829	1.23985	584	0.215527	0.345145
OLINK_GHRL	acute_bcell	11	acuity_maxn:OLINK_GHRL	0.0418054	0.168914	0.95	-0.289947	0.373558	0.247495	584	0.804612	0.847175
OLINK_GHRL	acute_bcell	12	OLINK_GHRL	0.125282	0.0861794	0.95	-0.0441243	0.294688	1.45373	412	0.146782	0.293563
OLINK_GHRL	acute_bcell	12	acuity_maxn:OLINK_GHRL	0.22927	0.289031	0.95	-0.338889	0.797429	0.793238	412	0.428096	0.733878
OLINK_GKN1	acute_bcell	1	OLINK_GKN1	0.208722	0.177379	0.95	-0.139744	0.557188	1.1767	521	0.239852	0.60322
OLINK_GKN1	acute_bcell	1	acuity_maxn:OLINK_GKN1	0.113742	0.660329	0.95	-1.18349	1.41098	0.172251	521	0.863307	0.879893
OLINK_GKN1	acute_bcell	2	OLINK_GKN1	-0.190619	0.152907	0.95	-0.490909	0.109671	-1.24664	607	0.213011	0.60322
OLINK_GKN1	acute_bcell	2	acuity_maxn:OLINK_GKN1	0.37417	0.567482	0.95	-0.740297	1.48864	0.659351	607	0.50992	0.679894
OLINK_GKN1	acute_bcell	3	OLINK_GKN1	0.00999857	0.239091	0.95	-0.459938	0.479935	0.041819	429	0.966662	0.977415
OLINK_GKN1	acute_bcell	3	acuity_maxn:OLINK_GKN1	1.97248	0.856107	0.95	0.289797	3.65517	2.30401	429	0.0216989	0.260387
OLINK_GKN1	acute_bcell	4	OLINK_GKN1	0.0214837	0.121861	0.95	-0.217807	0.260774	0.176297	648	0.860116	0.977415
OLINK_GKN1	acute_bcell	4	acuity_maxn:OLINK_GKN1	-0.541332	0.445812	0.95	-1.41674	0.334079	-1.21426	648	0.225091	0.540217
OLINK_GKN1	acute_bcell	5	OLINK_GKN1	0.053176	0.10737	0.95	-0.157652	0.264004	0.495259	661	0.620582	0.977415
OLINK_GKN1	acute_bcell	5	acuity_maxn:OLINK_GKN1	-0.158868	0.392501	0.95	-0.929567	0.61183	-0.404759	661	0.685786	0.822943
OLINK_GKN1	acute_bcell	6	OLINK_GKN1	0.00911871	0.109476	0.95	-0.205878	0.224115	0.0832943	608	0.933645	0.977415
OLINK_GKN1	acute_bcell	6	acuity_maxn:OLINK_GKN1	0.532028	0.415559	0.95	-0.284076	1.34813	1.28027	608	0.200937	0.540217
OLINK_GKN1	acute_bcell	7	OLINK_GKN1	0.24449	0.121074	0.95	0.00672109	0.482258	2.01933	616	0.043885	0.526621
OLINK_GKN1	acute_bcell	7	acuity_maxn:OLINK_GKN1	-0.624134	0.442472	0.95	-1.49307	0.244804	-1.41056	616	0.158879	0.540217
OLINK_GKN1	acute_bcell	8	OLINK_GKN1	0.00271836	0.0959826	0.95	-0.185781	0.191218	0.0283214	605	0.977415	0.977415
OLINK_GKN1	acute_bcell	8	acuity_maxn:OLINK_GKN1	0.352044	0.365419	0.95	-0.365599	1.06969	0.9634	605	0.335732	0.57554
OLINK_GKN1	acute_bcell	9	OLINK_GKN1	-0.15772	0.101062	0.95	-0.356196	0.0407564	-1.56063	603	0.119137	0.60322
OLINK_GKN1	acute_bcell	9	acuity_maxn:OLINK_GKN1	0.395386	0.380293	0.95	-0.351474	1.14225	1.03969	603	0.298902	0.57554
OLINK_GKN1	acute_bcell	10	OLINK_GKN1	0.140186	0.233286	0.95	-0.318602	0.598973	0.600916	357	0.548277	0.977415
OLINK_GKN1	acute_bcell	10	acuity_maxn:OLINK_GKN1	1.41197	0.824509	0.95	-0.209536	3.03348	1.7125	357	0.0876735	0.526041
OLINK_GKN1	acute_bcell	11	OLINK_GKN1	0.134278	0.116943	0.95	-0.0954016	0.363957	1.14824	584	0.251341	0.60322
OLINK_GKN1	acute_bcell	11	acuity_maxn:OLINK_GKN1	-0.065821	0.435409	0.95	-0.920978	0.789336	-0.151171	584	0.879893	0.879893
OLINK_GKN1	acute_bcell	12	OLINK_GKN1	0.0852784	0.19212	0.95	-0.29238	0.462937	0.44388	412	0.657362	0.977415
OLINK_GKN1	acute_bcell	12	acuity_maxn:OLINK_GKN1	0.562848	0.692705	0.95	-0.79883	1.92452	0.812536	412	0.416954	0.62543
OLINK_GLB1	acute_bcell	1	OLINK_GLB1	0.182857	0.243061	0.95	-0.294643	0.660358	0.75231	521	0.452204	0.493314
OLINK_GLB1	acute_bcell	1	acuity_maxn:OLINK_GLB1	-0.88735	0.82189	0.95	-2.50198	0.727275	-1.07965	521	0.280799	0.929705
OLINK_GLB1	acute_bcell	2	OLINK_GLB1	-0.612912	0.207093	0.95	-1.01962	-0.206205	-2.95959	607	0.0032006	0.00768145
OLINK_GLB1	acute_bcell	2	acuity_maxn:OLINK_GLB1	0.411115	0.773307	0.95	-1.10757	1.9298	0.531633	607	0.595175	0.929705
OLINK_GLB1	acute_bcell	3	OLINK_GLB1	0.793629	0.315667	0.95	0.173184	1.41408	2.51414	429	0.0122974	0.0245948
OLINK_GLB1	acute_bcell	3	acuity_maxn:OLINK_GLB1	0.428386	1.10563	0.95	-1.74474	2.60152	0.387458	429	0.69861	0.929705
OLINK_GLB1	acute_bcell	4	OLINK_GLB1	-0.374309	0.160046	0.95	-0.68858	-0.060038	-2.33876	648	0.0196508	0.0294762
OLINK_GLB1	acute_bcell	4	acuity_maxn:OLINK_GLB1	0.448263	0.577914	0.95	-0.686547	1.58307	0.775657	648	0.438235	0.929705
OLINK_GLB1	acute_bcell	5	OLINK_GLB1	0.0131719	0.144133	0.95	-0.269841	0.296185	0.091387	661	0.927213	0.927213
OLINK_GLB1	acute_bcell	5	acuity_maxn:OLINK_GLB1	-0.0637041	0.510305	0.95	-1.06572	0.938311	-0.124835	661	0.900692	0.929705
OLINK_GLB1	acute_bcell	6	OLINK_GLB1	0.481256	0.145125	0.95	0.196249	0.766263	3.31615	608	0.000967039	0.00386815
OLINK_GLB1	acute_bcell	6	acuity_maxn:OLINK_GLB1	-0.234251	0.526958	0.95	-1.26913	0.800627	-0.444535	608	0.656814	0.929705
OLINK_GLB1	acute_bcell	7	OLINK_GLB1	-0.396439	0.162291	0.95	-0.71515	-0.077728	-2.44276	616	0.0148551	0.0254659
OLINK_GLB1	acute_bcell	7	acuity_maxn:OLINK_GLB1	0.164539	0.571704	0.95	-0.958185	1.28726	0.287805	616	0.773593	0.929705
OLINK_GLB1	acute_bcell	8	OLINK_GLB1	-0.432503	0.127783	0.95	-0.683456	-0.18155	-3.38465	605	0.000758799	0.00386815
OLINK_GLB1	acute_bcell	8	acuity_maxn:OLINK_GLB1	0.149618	0.463867	0.95	-0.761366	1.0606	0.322545	605	0.747151	0.929705
OLINK_GLB1	acute_bcell	9	OLINK_GLB1	-0.504728	0.133135	0.95	-0.766193	-0.243264	-3.7911	603	0.000165064	0.00198077
OLINK_GLB1	acute_bcell	9	acuity_maxn:OLINK_GLB1	-0.0535059	0.47899	0.95	-0.994198	0.887186	-0.111706	603	0.911094	0.929705
OLINK_GLB1	acute_bcell	10	OLINK_GLB1	0.563953	0.301666	0.95	-0.0293131	1.15722	1.86946	357	0.0623772	0.0831696
OLINK_GLB1	acute_bcell	10	acuity_maxn:OLINK_GLB1	0.761845	1.01855	0.95	-1.24127	2.76495	0.747971	357	0.45497	0.929705
OLINK_GLB1	acute_bcell	11	OLINK_GLB1	-0.492043	0.158866	0.95	-0.80406	-0.180025	-3.09723	584	0.00204718	0.00614153
OLINK_GLB1	acute_bcell	11	acuity_maxn:OLINK_GLB1	-0.440161	0.57054	0.95	-1.56072	0.680399	-0.771481	584	0.440734	0.929705
OLINK_GLB1	acute_bcell	12	OLINK_GLB1	-0.250599	0.252212	0.95	-0.746382	0.245183	-0.993607	412	0.320998	0.385197
OLINK_GLB1	acute_bcell	12	acuity_maxn:OLINK_GLB1	0.0793918	0.899422	0.95	-1.68864	1.84742	0.0882698	412	0.929705	0.929705
OLINK_GLO1	acute_bcell	1	OLINK_GLO1	0.141189	0.0914585	0.95	-0.0384836	0.320862	1.54375	521	0.123256	0.375865
OLINK_GLO1	acute_bcell	1	acuity_maxn:OLINK_GLO1	-0.756498	0.348818	0.95	-1.44176	-0.0712359	-2.16875	521	0.0305535	0.183321
OLINK_GLO1	acute_bcell	2	OLINK_GLO1	-0.0972858	0.0738017	0.95	-0.242223	0.0476519	-1.3182	607	0.187932	0.375865
OLINK_GLO1	acute_bcell	2	acuity_maxn:OLINK_GLO1	0.170333	0.287094	0.95	-0.393486	0.734152	0.593301	607	0.553201	0.684336
OLINK_GLO1	acute_bcell	3	OLINK_GLO1	0.0114323	0.116855	0.95	-0.218248	0.241112	0.0978327	429	0.922111	0.922111
OLINK_GLO1	acute_bcell	3	acuity_maxn:OLINK_GLO1	0.251322	0.442409	0.95	-0.618237	1.12088	0.568076	429	0.57028	0.684336
OLINK_GLO1	acute_bcell	4	OLINK_GLO1	0.0896166	0.0589225	0.95	-0.0260855	0.205319	1.52092	648	0.128767	0.375865
OLINK_GLO1	acute_bcell	4	acuity_maxn:OLINK_GLO1	-0.386292	0.224599	0.95	-0.827322	0.0547369	-1.71992	648	0.0859241	0.343696
OLINK_GLO1	acute_bcell	5	OLINK_GLO1	0.051601	0.051911	0.95	-0.0503293	0.153531	0.994028	661	0.320573	0.549553
OLINK_GLO1	acute_bcell	5	acuity_maxn:OLINK_GLO1	0.14226	0.197034	0.95	-0.244628	0.529148	0.722009	661	0.470544	0.684336
OLINK_GLO1	acute_bcell	6	OLINK_GLO1	-0.043571	0.0535689	0.95	-0.148773	0.0616315	-0.813363	608	0.416328	0.624492
OLINK_GLO1	acute_bcell	6	acuity_maxn:OLINK_GLO1	0.186184	0.210548	0.95	-0.227305	0.599673	0.884284	608	0.376892	0.684336
OLINK_GLO1	acute_bcell	7	OLINK_GLO1	0.169561	0.0589257	0.95	0.0538418	0.285281	2.87755	616	0.00414665	0.0497598
OLINK_GLO1	acute_bcell	7	acuity_maxn:OLINK_GLO1	-0.196958	0.227035	0.95	-0.642815	0.248899	-0.867523	616	0.385993	0.684336
OLINK_GLO1	acute_bcell	8	OLINK_GLO1	0.010281	0.0457117	0.95	-0.079492	0.100054	0.22491	605	0.822126	0.896864
OLINK_GLO1	acute_bcell	8	acuity_maxn:OLINK_GLO1	-0.185922	0.17772	0.95	-0.534945	0.163101	-1.04615	605	0.295909	0.684336
OLINK_GLO1	acute_bcell	9	OLINK_GLO1	0.0661094	0.0491054	0.95	-0.030329	0.162548	1.34628	603	0.178719	0.375865
OLINK_GLO1	acute_bcell	9	acuity_maxn:OLINK_GLO1	-0.42179	0.192996	0.95	-0.800816	-0.0427639	-2.18549	603	0.0292373	0.183321
OLINK_GLO1	acute_bcell	10	OLINK_GLO1	-0.0737443	0.111272	0.95	-0.292575	0.145086	-0.66274	357	0.507925	0.677233
OLINK_GLO1	acute_bcell	10	acuity_maxn:OLINK_GLO1	0.179217	0.409305	0.95	-0.625735	0.98417	0.437858	357	0.661754	0.721914
OLINK_GLO1	acute_bcell	11	OLINK_GLO1	0.11052	0.0554321	0.95	0.00164935	0.21939	1.99379	584	0.0466398	0.279839
OLINK_GLO1	acute_bcell	11	acuity_maxn:OLINK_GLO1	-0.180699	0.22473	0.95	-0.622077	0.260678	-0.804073	584	0.421682	0.684336
OLINK_GLO1	acute_bcell	12	OLINK_GLO1	0.0506747	0.0883072	0.95	-0.122914	0.224264	0.573846	412	0.566385	0.679662
OLINK_GLO1	acute_bcell	12	acuity_maxn:OLINK_GLO1	-0.115674	0.345215	0.95	-0.794277	0.562929	-0.335079	412	0.737736	0.737736
OLINK_GLOD4	acute_bcell	1	OLINK_GLOD4	0.294263	0.123076	0.95	0.0524769	0.536049	2.39091	521	0.0171608	0.0686433
OLINK_GLOD4	acute_bcell	1	acuity_maxn:OLINK_GLOD4	-1.36802	0.479894	0.95	-2.31079	-0.42526	-2.85068	521	0.00453549	0.0544258
OLINK_GLOD4	acute_bcell	2	OLINK_GLOD4	-0.29865	0.0987428	0.95	-0.492569	-0.104731	-3.02452	607	0.0025955	0.031146
OLINK_GLOD4	acute_bcell	2	acuity_maxn:OLINK_GLOD4	0.344256	0.393872	0.95	-0.429261	1.11777	0.874031	607	0.382447	0.612628
OLINK_GLOD4	acute_bcell	3	OLINK_GLOD4	0.161247	0.156346	0.95	-0.146052	0.468547	1.03135	429	0.302958	0.605916
OLINK_GLOD4	acute_bcell	3	acuity_maxn:OLINK_GLOD4	0.487847	0.57293	0.95	-0.638252	1.61395	0.851495	429	0.39497	0.612628
OLINK_GLOD4	acute_bcell	4	OLINK_GLOD4	0.0585915	0.0794075	0.95	-0.0973356	0.214519	0.737859	648	0.460867	0.691301
OLINK_GLOD4	acute_bcell	4	acuity_maxn:OLINK_GLOD4	-0.704971	0.304446	0.95	-1.30279	-0.10715	-2.31558	648	0.0208924	0.125354
OLINK_GLOD4	acute_bcell	5	OLINK_GLOD4	0.0286526	0.0702884	0.95	-0.109363	0.166668	0.407643	661	0.683668	0.911557
OLINK_GLOD4	acute_bcell	5	acuity_maxn:OLINK_GLOD4	0.575302	0.267834	0.95	0.0493952	1.10121	2.14798	661	0.0320778	0.128311
OLINK_GLOD4	acute_bcell	6	OLINK_GLOD4	-0.114031	0.0717607	0.95	-0.25496	0.0268977	-1.58905	608	0.112569	0.337708
OLINK_GLOD4	acute_bcell	6	acuity_maxn:OLINK_GLOD4	0.11706	0.279215	0.95	-0.431283	0.665402	0.419246	608	0.675185	0.861872
OLINK_GLOD4	acute_bcell	7	OLINK_GLOD4	0.212464	0.0795449	0.95	0.0562515	0.368676	2.67099	616	0.0077626	0.0465756
OLINK_GLOD4	acute_bcell	7	acuity_maxn:OLINK_GLOD4	-0.259814	0.314071	0.95	-0.876594	0.356966	-0.827245	616	0.408418	0.612628
OLINK_GLOD4	acute_bcell	8	OLINK_GLOD4	-0.0553821	0.0618662	0.95	-0.176881	0.0661165	-0.895191	605	0.371041	0.63607
OLINK_GLOD4	acute_bcell	8	acuity_maxn:OLINK_GLOD4	-0.0389633	0.248273	0.95	-0.526545	0.448618	-0.156938	605	0.875346	0.904833
OLINK_GLOD4	acute_bcell	9	OLINK_GLOD4	0.00521626	0.0658921	0.95	-0.12419	0.134622	0.0791637	603	0.936929	0.936929
OLINK_GLOD4	acute_bcell	9	acuity_maxn:OLINK_GLOD4	-0.449117	0.267778	0.95	-0.975008	0.076774	-1.6772	603	0.0940219	0.282066
OLINK_GLOD4	acute_bcell	10	OLINK_GLOD4	0.0247882	0.146072	0.95	-0.262481	0.312057	0.169699	357	0.865343	0.936929
OLINK_GLOD4	acute_bcell	10	acuity_maxn:OLINK_GLOD4	0.536649	0.522066	0.95	-0.490062	1.56336	1.02793	357	0.304677	0.612628
OLINK_GLOD4	acute_bcell	11	OLINK_GLOD4	0.0874989	0.0764315	0.95	-0.0626152	0.237613	1.1448	584	0.25276	0.605916
OLINK_GLOD4	acute_bcell	11	acuity_maxn:OLINK_GLOD4	-0.112739	0.312293	0.95	-0.726093	0.500615	-0.361005	584	0.718226	0.861872
OLINK_GLOD4	acute_bcell	12	OLINK_GLOD4	-0.0137972	0.118765	0.95	-0.247259	0.219664	-0.116172	412	0.907573	0.936929
OLINK_GLOD4	acute_bcell	12	acuity_maxn:OLINK_GLOD4	0.0551638	0.461111	0.95	-0.851261	0.961588	0.119632	412	0.904833	0.904833
OLINK_GLRX	acute_bcell	1	OLINK_GLRX	0.130206	0.108055	0.95	-0.0820714	0.342483	1.20499	521	0.228752	0.549006
OLINK_GLRX	acute_bcell	1	acuity_maxn:OLINK_GLRX	-0.692279	0.396817	0.95	-1.47184	0.0872785	-1.74458	521	0.0816475	0.38557
OLINK_GLRX	acute_bcell	2	OLINK_GLRX	-0.131748	0.083152	0.95	-0.295049	0.031552	-1.58443	607	0.113617	0.402516
OLINK_GLRX	acute_bcell	2	acuity_maxn:OLINK_GLRX	0.301361	0.31229	0.95	-0.31194	0.914662	0.965003	607	0.334928	0.518825
OLINK_GLRX	acute_bcell	3	OLINK_GLRX	0.0492168	0.131809	0.95	-0.209856	0.308289	0.373394	429	0.70904	0.937584
OLINK_GLRX	acute_bcell	3	acuity_maxn:OLINK_GLRX	0.504662	0.465458	0.95	-0.4102	1.41952	1.08423	429	0.278873	0.518825
OLINK_GLRX	acute_bcell	4	OLINK_GLRX	0.06392	0.0670448	0.95	-0.0677313	0.195571	0.953392	648	0.340747	0.617069
OLINK_GLRX	acute_bcell	4	acuity_maxn:OLINK_GLRX	-0.508176	0.248677	0.95	-0.996487	-0.0198651	-2.04351	648	0.0414054	0.38557
OLINK_GLRX	acute_bcell	5	OLINK_GLRX	-0.00351431	0.0591846	0.95	-0.119727	0.112698	-0.0593788	661	0.952668	0.952668
OLINK_GLRX	acute_bcell	5	acuity_maxn:OLINK_GLRX	0.326458	0.216791	0.95	-0.0992234	0.75214	1.50587	661	0.132579	0.38557
OLINK_GLRX	acute_bcell	6	OLINK_GLRX	-0.0905448	0.0603692	0.95	-0.209102	0.0280126	-1.49985	608	0.134172	0.402516
OLINK_GLRX	acute_bcell	6	acuity_maxn:OLINK_GLRX	0.127345	0.223018	0.95	-0.310635	0.565324	0.571005	608	0.568207	0.681848
OLINK_GLRX	acute_bcell	7	OLINK_GLRX	0.244249	0.0668884	0.95	0.112892	0.375606	3.65159	616	0.000282776	0.00339331
OLINK_GLRX	acute_bcell	7	acuity_maxn:OLINK_GLRX	-0.237902	0.252195	0.95	-0.733167	0.257363	-0.943328	616	0.345883	0.518825
OLINK_GLRX	acute_bcell	8	OLINK_GLRX	0.0146326	0.0526879	0.95	-0.0888408	0.118106	0.277723	605	0.78132	0.937584
OLINK_GLRX	acute_bcell	8	acuity_maxn:OLINK_GLRX	-0.167504	0.200242	0.95	-0.560759	0.225751	-0.836506	605	0.403201	0.537601
OLINK_GLRX	acute_bcell	9	OLINK_GLRX	-0.00534479	0.0555262	0.95	-0.114393	0.103704	-0.0962571	603	0.923348	0.952668
OLINK_GLRX	acute_bcell	9	acuity_maxn:OLINK_GLRX	-0.321532	0.213522	0.95	-0.74087	0.097805	-1.50585	603	0.132629	0.38557
OLINK_GLRX	acute_bcell	10	OLINK_GLRX	-0.112764	0.12302	0.95	-0.354699	0.129172	-0.916627	357	0.359957	0.617069
OLINK_GLRX	acute_bcell	10	acuity_maxn:OLINK_GLRX	0.608165	0.432613	0.95	-0.242624	1.45895	1.4058	357	0.160654	0.38557
OLINK_GLRX	acute_bcell	11	OLINK_GLRX	0.112792	0.0645447	0.95	-0.013976	0.23956	1.7475	584	0.0810757	0.402516
OLINK_GLRX	acute_bcell	11	acuity_maxn:OLINK_GLRX	-0.00934024	0.25286	0.95	-0.505967	0.487286	-0.0369383	584	0.970547	0.970547
OLINK_GLRX	acute_bcell	12	OLINK_GLRX	0.0624693	0.103354	0.95	-0.140697	0.265636	0.604422	412	0.545896	0.818843
OLINK_GLRX	acute_bcell	12	acuity_maxn:OLINK_GLRX	-0.165905	0.377831	0.95	-0.908621	0.576812	-0.439099	412	0.66082	0.720895
OLINK_GLT8D2	acute_bcell	1	OLINK_GLT8D2	0.0397022	0.210224	0.95	-0.373288	0.452693	0.188857	521	0.850279	0.963977
OLINK_GLT8D2	acute_bcell	1	acuity_maxn:OLINK_GLT8D2	0.539184	0.837631	0.95	-1.10637	2.18473	0.643701	521	0.520052	0.643101
OLINK_GLT8D2	acute_bcell	2	OLINK_GLT8D2	0.0445322	0.14698	0.95	-0.244119	0.333183	0.302982	607	0.762008	0.963977
OLINK_GLT8D2	acute_bcell	2	acuity_maxn:OLINK_GLT8D2	-0.305258	0.517103	0.95	-1.32079	0.710271	-0.590322	607	0.555194	0.643101
OLINK_GLT8D2	acute_bcell	3	OLINK_GLT8D2	-0.279596	0.225598	0.95	-0.723011	0.16382	-1.23935	429	0.215892	0.963977
OLINK_GLT8D2	acute_bcell	3	acuity_maxn:OLINK_GLT8D2	-0.657125	0.918696	0.95	-2.46283	1.14858	-0.715281	429	0.474825	0.643101
OLINK_GLT8D2	acute_bcell	4	OLINK_GLT8D2	0.0226345	0.118404	0.95	-0.209867	0.255136	0.191163	648	0.848458	0.963977
OLINK_GLT8D2	acute_bcell	4	acuity_maxn:OLINK_GLT8D2	0.360346	0.436458	0.95	-0.496696	1.21739	0.825615	648	0.409326	0.643101
OLINK_GLT8D2	acute_bcell	5	OLINK_GLT8D2	-0.108367	0.105492	0.95	-0.315507	0.0987737	-1.02725	661	0.30468	0.963977
OLINK_GLT8D2	acute_bcell	5	acuity_maxn:OLINK_GLT8D2	0.458258	0.371729	0.95	-0.271654	1.18817	1.23278	661	0.218098	0.643101
OLINK_GLT8D2	acute_bcell	6	OLINK_GLT8D2	0.110903	0.106838	0.95	-0.0989133	0.320719	1.03805	608	0.299661	0.963977
OLINK_GLT8D2	acute_bcell	6	acuity_maxn:OLINK_GLT8D2	-0.631878	0.478007	0.95	-1.57062	0.306867	-1.3219	608	0.186698	0.643101
OLINK_GLT8D2	acute_bcell	7	OLINK_GLT8D2	0.0075388	0.114993	0.95	-0.218287	0.233364	0.0655589	616	0.94775	0.963977
OLINK_GLT8D2	acute_bcell	7	acuity_maxn:OLINK_GLT8D2	0.945489	0.404916	0.95	0.150306	1.74067	2.33502	616	0.0198624	0.238348
OLINK_GLT8D2	acute_bcell	8	OLINK_GLT8D2	0.0880434	0.0936278	0.95	-0.0958316	0.271918	0.940355	605	0.347411	0.963977
OLINK_GLT8D2	acute_bcell	8	acuity_maxn:OLINK_GLT8D2	-0.260755	0.421918	0.95	-1.08936	0.567847	-0.618023	605	0.536793	0.643101
OLINK_GLT8D2	acute_bcell	9	OLINK_GLT8D2	0.051024	0.0979921	0.95	-0.141423	0.243471	0.520696	603	0.60277	0.963977
OLINK_GLT8D2	acute_bcell	9	acuity_maxn:OLINK_GLT8D2	-0.218679	0.405083	0.95	-1.01422	0.576866	-0.539837	603	0.589509	0.643101
OLINK_GLT8D2	acute_bcell	10	OLINK_GLT8D2	-0.0310751	0.219552	0.95	-0.462853	0.400703	-0.141539	357	0.887524	0.963977
OLINK_GLT8D2	acute_bcell	10	acuity_maxn:OLINK_GLT8D2	0.0173299	0.693118	0.95	-1.34578	1.38044	0.0250028	357	0.980067	0.980067
OLINK_GLT8D2	acute_bcell	11	OLINK_GLT8D2	0.00529043	0.11709	0.95	-0.224679	0.23526	0.0451825	584	0.963977	0.963977
OLINK_GLT8D2	acute_bcell	11	acuity_maxn:OLINK_GLT8D2	0.342723	0.450364	0.95	-0.541806	1.22725	0.760993	584	0.446968	0.643101
OLINK_GLT8D2	acute_bcell	12	OLINK_GLT8D2	0.109773	0.254048	0.95	-0.38962	0.609166	0.432094	412	0.665899	0.963977
OLINK_GLT8D2	acute_bcell	12	acuity_maxn:OLINK_GLT8D2	-0.465138	0.751464	0.95	-1.94232	1.01204	-0.618976	412	0.536274	0.643101
OLINK_GMPR	acute_bcell	1	OLINK_GMPR	0.23207	0.0955452	0.95	0.0443685	0.419771	2.4289	521	0.0154819	0.0619277
OLINK_GMPR	acute_bcell	1	acuity_maxn:OLINK_GMPR	-0.750508	0.373025	0.95	-1.48332	-0.0176905	-2.01195	521	0.0447392	0.268435
OLINK_GMPR	acute_bcell	2	OLINK_GMPR	-0.24451	0.077695	0.95	-0.397094	-0.0919268	-3.14706	607	0.00173005	0.0207606
OLINK_GMPR	acute_bcell	2	acuity_maxn:OLINK_GMPR	0.185899	0.313895	0.95	-0.430554	0.802352	0.592231	607	0.553916	0.941928
OLINK_GMPR	acute_bcell	3	OLINK_GMPR	0.094573	0.123536	0.95	-0.148239	0.337384	0.765549	429	0.444366	0.666549
OLINK_GMPR	acute_bcell	3	acuity_maxn:OLINK_GMPR	-0.033521	0.459883	0.95	-0.937426	0.870384	-0.0728901	429	0.941928	0.941928
OLINK_GMPR	acute_bcell	4	OLINK_GMPR	0.0745514	0.0623202	0.95	-0.0478226	0.196925	1.19626	648	0.232032	0.397769
OLINK_GMPR	acute_bcell	4	acuity_maxn:OLINK_GMPR	-0.33812	0.243611	0.95	-0.816482	0.140243	-1.38795	648	0.16563	0.496889
OLINK_GMPR	acute_bcell	5	OLINK_GMPR	0.0137937	0.0554593	0.95	-0.095104	0.122691	0.248718	661	0.803657	0.876716
OLINK_GMPR	acute_bcell	5	acuity_maxn:OLINK_GMPR	0.31437	0.212858	0.95	-0.103589	0.732329	1.4769	661	0.140178	0.496889
OLINK_GMPR	acute_bcell	6	OLINK_GMPR	-0.0711335	0.056774	0.95	-0.18263	0.0403634	-1.25292	608	0.210715	0.397769
OLINK_GMPR	acute_bcell	6	acuity_maxn:OLINK_GMPR	0.0291616	0.226353	0.95	-0.415368	0.473691	0.128832	608	0.897533	0.941928
OLINK_GMPR	acute_bcell	7	OLINK_GMPR	0.153352	0.0619637	0.95	0.0316662	0.275038	2.47487	616	0.0135967	0.0619277
OLINK_GMPR	acute_bcell	7	acuity_maxn:OLINK_GMPR	-0.152515	0.245439	0.95	-0.634514	0.329484	-0.621397	616	0.534569	0.941928
OLINK_GMPR	acute_bcell	8	OLINK_GMPR	-0.0691204	0.0486854	0.95	-0.164733	0.0264925	-1.41974	605	0.1562	0.397769
OLINK_GMPR	acute_bcell	8	acuity_maxn:OLINK_GMPR	-0.047863	0.193803	0.95	-0.428472	0.332746	-0.246967	605	0.805018	0.941928
OLINK_GMPR	acute_bcell	9	OLINK_GMPR	-0.0079116	0.0518369	0.95	-0.109714	0.0938912	-0.152625	603	0.878745	0.878745
OLINK_GMPR	acute_bcell	9	acuity_maxn:OLINK_GMPR	-0.46401	0.209787	0.95	-0.876011	-0.0520094	-2.21182	603	0.0273532	0.268435
OLINK_GMPR	acute_bcell	10	OLINK_GMPR	0.0510049	0.116578	0.95	-0.178261	0.28027	0.437518	357	0.662	0.7944
OLINK_GMPR	acute_bcell	10	acuity_maxn:OLINK_GMPR	-0.159627	0.422355	0.95	-0.990243	0.670988	-0.377946	357	0.705695	0.941928
OLINK_GMPR	acute_bcell	11	OLINK_GMPR	0.0800735	0.0592583	0.95	-0.0363118	0.196459	1.35126	584	0.177134	0.397769
OLINK_GMPR	acute_bcell	11	acuity_maxn:OLINK_GMPR	-0.193492	0.245781	0.95	-0.676213	0.28923	-0.787253	584	0.431453	0.941928
OLINK_GMPR	acute_bcell	12	OLINK_GMPR	-0.0493513	0.0940444	0.95	-0.234218	0.135515	-0.524766	412	0.600028	0.7944
OLINK_GMPR	acute_bcell	12	acuity_maxn:OLINK_GMPR	-0.0433475	0.367998	0.95	-0.766736	0.680041	-0.117793	412	0.906289	0.941928
OLINK_GNE	acute_bcell	1	OLINK_GNE	0.27424	0.147937	0.95	-0.0163861	0.564865	1.85376	521	0.064338	0.324509
OLINK_GNE	acute_bcell	1	acuity_maxn:OLINK_GNE	-0.589355	0.62176	0.95	-1.81082	0.632111	-0.947881	521	0.343629	0.593854
OLINK_GNE	acute_bcell	2	OLINK_GNE	-0.0459463	0.119288	0.95	-0.280213	0.188321	-0.385172	607	0.700245	0.962698
OLINK_GNE	acute_bcell	2	acuity_maxn:OLINK_GNE	-0.617327	0.502577	0.95	-1.60433	0.369673	-1.22832	607	0.219801	0.593854
OLINK_GNE	acute_bcell	3	OLINK_GNE	-0.189253	0.21317	0.95	-0.60824	0.229734	-0.887806	429	0.375143	0.932277
OLINK_GNE	acute_bcell	3	acuity_maxn:OLINK_GNE	0.016593	0.84852	0.95	-1.65118	1.68437	0.0195552	429	0.984407	0.987668
OLINK_GNE	acute_bcell	4	OLINK_GNE	0.265078	0.0947634	0.95	0.0789978	0.451158	2.79726	648	0.00530674	0.0636809
OLINK_GNE	acute_bcell	4	acuity_maxn:OLINK_GNE	-0.373366	0.396249	0.95	-1.15145	0.40472	-0.942252	648	0.346415	0.593854
OLINK_GNE	acute_bcell	5	OLINK_GNE	-0.00294892	0.0858025	0.95	-0.171427	0.165529	-0.0343687	661	0.972594	0.972594
OLINK_GNE	acute_bcell	5	acuity_maxn:OLINK_GNE	0.399425	0.356141	0.95	-0.299879	1.09873	1.12154	661	0.262467	0.593854
OLINK_GNE	acute_bcell	6	OLINK_GNE	0.0129362	0.0874677	0.95	-0.158839	0.184712	0.147897	608	0.882473	0.962698
OLINK_GNE	acute_bcell	6	acuity_maxn:OLINK_GNE	-0.00588988	0.380914	0.95	-0.753957	0.742177	-0.0154625	608	0.987668	0.987668
OLINK_GNE	acute_bcell	7	OLINK_GNE	0.0328742	0.0935239	0.95	-0.15079	0.216539	0.351506	616	0.725329	0.962698
OLINK_GNE	acute_bcell	7	acuity_maxn:OLINK_GNE	0.0751445	0.393108	0.95	-0.69685	0.847139	0.191155	616	0.848467	0.987668
OLINK_GNE	acute_bcell	8	OLINK_GNE	0.0127827	0.0756146	0.95	-0.135716	0.161282	0.16905	605	0.865814	0.962698
OLINK_GNE	acute_bcell	8	acuity_maxn:OLINK_GNE	-0.465756	0.315937	0.95	-1.08622	0.15471	-1.47421	605	0.140946	0.593854
OLINK_GNE	acute_bcell	9	OLINK_GNE	0.0314569	0.0804611	0.95	-0.126561	0.189475	0.390958	603	0.695967	0.962698
OLINK_GNE	acute_bcell	9	acuity_maxn:OLINK_GNE	-0.994507	0.3358	0.95	-1.65399	-0.335028	-2.96161	603	0.00318083	0.0381699
OLINK_GNE	acute_bcell	10	OLINK_GNE	-0.349515	0.199822	0.95	-0.74249	0.0434608	-1.74913	357	0.0811273	0.324509
OLINK_GNE	acute_bcell	10	acuity_maxn:OLINK_GNE	0.101454	0.822559	0.95	-1.51622	1.71912	0.123339	357	0.901908	0.987668
OLINK_GNE	acute_bcell	11	OLINK_GNE	0.0790885	0.0916354	0.95	-0.100887	0.259064	0.863078	584	0.388449	0.932277
OLINK_GNE	acute_bcell	11	acuity_maxn:OLINK_GNE	-0.291059	0.382239	0.95	-1.04179	0.459671	-0.761458	584	0.446691	0.670036
OLINK_GNE	acute_bcell	12	OLINK_GNE	-0.0929789	0.148013	0.95	-0.383934	0.197977	-0.628179	412	0.530235	0.962698
OLINK_GNE	acute_bcell	12	acuity_maxn:OLINK_GNE	-0.671201	0.635186	0.95	-1.91981	0.577409	-1.0567	412	0.291268	0.593854
OLINK_GNLY	acute_bcell	1	OLINK_GNLY	0.340512	0.131664	0.95	0.0818539	0.599169	2.58622	521	0.00997379	0.0472489
OLINK_GNLY	acute_bcell	1	acuity_maxn:OLINK_GNLY	-0.212353	0.399463	0.95	-0.997108	0.572402	-0.531597	521	0.595232	0.910039
OLINK_GNLY	acute_bcell	2	OLINK_GNLY	0.0084934	0.10629	0.95	-0.200247	0.217234	0.0799079	607	0.936337	0.936337
OLINK_GNLY	acute_bcell	2	acuity_maxn:OLINK_GNLY	-0.125936	0.331339	0.95	-0.776645	0.524773	-0.380082	607	0.704017	0.910039
OLINK_GNLY	acute_bcell	3	OLINK_GNLY	-0.245818	0.18184	0.95	-0.603227	0.11159	-1.35184	429	0.17714	0.35428
OLINK_GNLY	acute_bcell	3	acuity_maxn:OLINK_GNLY	-0.188643	0.509929	0.95	-1.19091	0.813628	-0.369939	429	0.711611	0.910039
OLINK_GNLY	acute_bcell	4	OLINK_GNLY	0.254042	0.0843156	0.95	0.0884774	0.419607	3.01299	648	0.00268776	0.0322531
OLINK_GNLY	acute_bcell	4	acuity_maxn:OLINK_GNLY	-0.0738904	0.257048	0.95	-0.578637	0.430856	-0.287458	648	0.773853	0.910039
OLINK_GNLY	acute_bcell	5	OLINK_GNLY	0.193561	0.0766667	0.95	0.0430217	0.344101	2.52471	661	0.0118122	0.0472489
OLINK_GNLY	acute_bcell	5	acuity_maxn:OLINK_GNLY	-0.488772	0.232272	0.95	-0.944852	-0.0326927	-2.10431	661	0.0357284	0.42874
OLINK_GNLY	acute_bcell	6	OLINK_GNLY	0.0444432	0.0785302	0.95	-0.10978	0.198667	0.565937	608	0.571645	0.685974
OLINK_GNLY	acute_bcell	6	acuity_maxn:OLINK_GNLY	0.251291	0.25305	0.95	-0.245668	0.748249	0.993047	608	0.321082	0.910039
OLINK_GNLY	acute_bcell	7	OLINK_GNLY	0.0751576	0.0855898	0.95	-0.0929256	0.243241	0.878114	616	0.380224	0.506966
OLINK_GNLY	acute_bcell	7	acuity_maxn:OLINK_GNLY	-0.0097875	0.257727	0.95	-0.515918	0.496343	-0.0379762	616	0.969719	0.969719
OLINK_GNLY	acute_bcell	8	OLINK_GNLY	-0.0807849	0.0667263	0.95	-0.211828	0.0502583	-1.21069	605	0.226487	0.388263
OLINK_GNLY	acute_bcell	8	acuity_maxn:OLINK_GNLY	0.162989	0.210083	0.95	-0.249592	0.57557	0.77583	605	0.438152	0.910039
OLINK_GNLY	acute_bcell	9	OLINK_GNLY	-0.0163563	0.0722135	0.95	-0.158177	0.125464	-0.226499	603	0.82089	0.895516
OLINK_GNLY	acute_bcell	9	acuity_maxn:OLINK_GNLY	-0.0480561	0.229488	0.95	-0.498748	0.402636	-0.209406	603	0.834202	0.910039
OLINK_GNLY	acute_bcell	10	OLINK_GNLY	-0.170379	0.174774	0.95	-0.514095	0.173338	-0.97485	357	0.330295	0.495442
OLINK_GNLY	acute_bcell	10	acuity_maxn:OLINK_GNLY	-0.17716	0.47509	0.95	-1.11149	0.757166	-0.372898	357	0.709445	0.910039
OLINK_GNLY	acute_bcell	11	OLINK_GNLY	0.159905	0.0832577	0.95	-0.00361588	0.323426	1.9206	584	0.0552682	0.165805
OLINK_GNLY	acute_bcell	11	acuity_maxn:OLINK_GNLY	0.166848	0.260519	0.95	-0.344821	0.678516	0.640444	584	0.522135	0.910039
OLINK_GNLY	acute_bcell	12	OLINK_GNLY	0.215852	0.132681	0.95	-0.0449645	0.476669	1.62685	412	0.104534	0.250882
OLINK_GNLY	acute_bcell	12	acuity_maxn:OLINK_GNLY	-0.654001	0.396835	0.95	-1.43407	0.126072	-1.64804	412	0.100106	0.600635
OLINK_GOPC	acute_bcell	1	OLINK_GOPC	0.158662	0.0636989	0.95	0.0335235	0.2838	2.49081	521	0.0130555	0.0522222
OLINK_GOPC	acute_bcell	1	acuity_maxn:OLINK_GOPC	-0.15646	0.25715	0.95	-0.661638	0.348719	-0.608437	521	0.543163	0.886738
OLINK_GOPC	acute_bcell	2	OLINK_GOPC	-0.0543408	0.0525076	0.95	-0.157459	0.0487779	-1.03491	607	0.301122	0.451683
OLINK_GOPC	acute_bcell	2	acuity_maxn:OLINK_GOPC	-0.354767	0.217269	0.95	-0.781457	0.071924	-1.63284	607	0.10302	0.412082
OLINK_GOPC	acute_bcell	3	OLINK_GOPC	-0.110165	0.089287	0.95	-0.285659	0.0653296	-1.23383	429	0.217942	0.373616
OLINK_GOPC	acute_bcell	3	acuity_maxn:OLINK_GOPC	0.146944	0.352871	0.95	-0.546627	0.840516	0.416424	429	0.677308	0.903077
OLINK_GOPC	acute_bcell	4	OLINK_GOPC	0.15624	0.0412862	0.95	0.0751695	0.237311	3.78433	648	0.000168415	0.00202097
OLINK_GOPC	acute_bcell	4	acuity_maxn:OLINK_GOPC	-0.118764	0.167416	0.95	-0.447507	0.209979	-0.709397	648	0.478333	0.886738
OLINK_GOPC	acute_bcell	5	OLINK_GOPC	0.0786947	0.0372049	0.95	0.00564068	0.151749	2.11517	661	0.0347889	0.104367
OLINK_GOPC	acute_bcell	5	acuity_maxn:OLINK_GOPC	-0.025046	0.149626	0.95	-0.318845	0.268753	-0.167391	661	0.867113	0.973613
OLINK_GOPC	acute_bcell	6	OLINK_GOPC	-0.0324675	0.0377969	0.95	-0.106696	0.0417609	-0.858999	608	0.39068	0.468816
OLINK_GOPC	acute_bcell	6	acuity_maxn:OLINK_GOPC	-0.00645839	0.157784	0.95	-0.316326	0.303409	-0.0409318	608	0.967364	0.973613
OLINK_GOPC	acute_bcell	7	OLINK_GOPC	0.0611721	0.0412611	0.95	-0.0198573	0.142202	1.48256	616	0.138702	0.332885
OLINK_GOPC	acute_bcell	7	acuity_maxn:OLINK_GOPC	0.164644	0.169025	0.95	-0.16729	0.496579	0.974085	616	0.330397	0.792952
OLINK_GOPC	acute_bcell	8	OLINK_GOPC	0.00952331	0.0332605	0.95	-0.0557967	0.0748433	0.286325	605	0.774727	0.774727
OLINK_GOPC	acute_bcell	8	acuity_maxn:OLINK_GOPC	-0.263833	0.137761	0.95	-0.534382	0.00671539	-1.91515	605	0.055945	0.412082
OLINK_GOPC	acute_bcell	9	OLINK_GOPC	-0.0217527	0.0351193	0.95	-0.0907238	0.0472183	-0.619395	603	0.53589	0.584607
OLINK_GOPC	acute_bcell	9	acuity_maxn:OLINK_GOPC	-0.191196	0.141414	0.95	-0.46892	0.0865287	-1.35203	603	0.176874	0.530622
OLINK_GOPC	acute_bcell	10	OLINK_GOPC	-0.118458	0.0872203	0.95	-0.289988	0.0530722	-1.35815	357	0.175275	0.35055
OLINK_GOPC	acute_bcell	10	acuity_maxn:OLINK_GOPC	0.0115008	0.347449	0.95	-0.671803	0.694805	0.0331007	357	0.973613	0.973613
OLINK_GOPC	acute_bcell	11	OLINK_GOPC	0.1178	0.0400771	0.95	0.0390876	0.196513	2.93935	584	0.00341909	0.0205146
OLINK_GOPC	acute_bcell	11	acuity_maxn:OLINK_GOPC	-0.283601	0.163832	0.95	-0.605374	0.0381715	-1.73104	584	0.0839722	0.412082
OLINK_GOPC	acute_bcell	12	OLINK_GOPC	-0.0594069	0.0652107	0.95	-0.187594	0.0687804	-0.910999	412	0.362829	0.468816
OLINK_GOPC	acute_bcell	12	acuity_maxn:OLINK_GOPC	-0.143194	0.266369	0.95	-0.666807	0.380418	-0.537578	412	0.591158	0.886738
OLINK_GP1BA	acute_bcell	1	OLINK_GP1BA	0.775918	0.177821	0.95	0.426583	1.12525	4.36347	521	1.54404e-05	0.000185285
OLINK_GP1BA	acute_bcell	1	acuity_maxn:OLINK_GP1BA	-0.743078	0.691409	0.95	-2.10137	0.615214	-1.07473	521	0.282993	0.487471
OLINK_GP1BA	acute_bcell	2	OLINK_GP1BA	-0.168496	0.141999	0.95	-0.447365	0.110373	-1.1866	607	0.235849	0.283019
OLINK_GP1BA	acute_bcell	2	acuity_maxn:OLINK_GP1BA	-0.0380117	0.544599	0.95	-1.10754	1.03151	-0.0697976	607	0.944378	0.944378
OLINK_GP1BA	acute_bcell	3	OLINK_GP1BA	-0.546002	0.258799	0.95	-1.05467	-0.0373304	-2.10975	429	0.0354581	0.0607854
OLINK_GP1BA	acute_bcell	3	acuity_maxn:OLINK_GP1BA	1.87914	0.958642	0.95	-0.00507462	3.76336	1.96022	429	0.0506174	0.20247
OLINK_GP1BA	acute_bcell	4	OLINK_GP1BA	0.441077	0.112946	0.95	0.219293	0.662862	3.9052	648	0.000104019	0.000624114
OLINK_GP1BA	acute_bcell	4	acuity_maxn:OLINK_GP1BA	-0.454476	0.426495	0.95	-1.29196	0.383003	-1.06561	648	0.286998	0.487471
OLINK_GP1BA	acute_bcell	5	OLINK_GP1BA	0.369006	0.10769	0.95	0.15755	0.580462	3.42655	661	0.000649164	0.00259666
OLINK_GP1BA	acute_bcell	5	acuity_maxn:OLINK_GP1BA	-0.810461	0.408178	0.95	-1.61194	-0.00897928	-1.98556	661	0.0474952	0.20247
OLINK_GP1BA	acute_bcell	6	OLINK_GP1BA	-0.197248	0.110876	0.95	-0.414995	0.0204997	-1.77899	608	0.0757417	0.113613
OLINK_GP1BA	acute_bcell	6	acuity_maxn:OLINK_GP1BA	0.349102	0.432996	0.95	-0.501248	1.19945	0.806246	608	0.420416	0.560555
OLINK_GP1BA	acute_bcell	7	OLINK_GP1BA	0.357215	0.110438	0.95	0.140334	0.574096	3.23453	616	0.00128362	0.00385087
OLINK_GP1BA	acute_bcell	7	acuity_maxn:OLINK_GP1BA	-0.69532	0.417651	0.95	-1.51551	0.124873	-1.66483	616	0.0964545	0.289363
OLINK_GP1BA	acute_bcell	8	OLINK_GP1BA	0.0362599	0.0962882	0.95	-0.15284	0.22536	0.376577	605	0.70662	0.770858
OLINK_GP1BA	acute_bcell	8	acuity_maxn:OLINK_GP1BA	-0.368681	0.374267	0.95	-1.1037	0.366339	-0.985076	605	0.324981	0.487471
OLINK_GP1BA	acute_bcell	9	OLINK_GP1BA	-0.136403	0.102348	0.95	-0.337405	0.0645995	-1.33273	603	0.183123	0.244164
OLINK_GP1BA	acute_bcell	9	acuity_maxn:OLINK_GP1BA	-0.233984	0.389331	0.95	-0.998594	0.530626	-0.600989	603	0.548073	0.657688
OLINK_GP1BA	acute_bcell	10	OLINK_GP1BA	0.0134912	0.219565	0.95	-0.418312	0.445294	0.0614451	357	0.951039	0.951039
OLINK_GP1BA	acute_bcell	10	acuity_maxn:OLINK_GP1BA	0.926133	0.786188	0.95	-0.620008	2.47227	1.178	357	0.239579	0.487471
OLINK_GP1BA	acute_bcell	11	OLINK_GP1BA	0.286647	0.115834	0.95	0.0591439	0.51415	2.47462	584	0.0136205	0.0326893
OLINK_GP1BA	acute_bcell	11	acuity_maxn:OLINK_GP1BA	0.162046	0.443071	0.95	-0.708161	1.03225	0.365733	584	0.714697	0.779669
OLINK_GP1BA	acute_bcell	12	OLINK_GP1BA	0.365639	0.172486	0.95	0.026576	0.704701	2.11981	412	0.034619	0.0607854
OLINK_GP1BA	acute_bcell	12	acuity_maxn:OLINK_GP1BA	-1.7931	0.647568	0.95	-3.06604	-0.520146	-2.76897	412	0.00587739	0.0705286
OLINK_GP2	acute_bcell	1	OLINK_GP2	0.154776	0.0823223	0.95	-0.00694839	0.3165	1.88012	521	0.060649	0.153915
OLINK_GP2	acute_bcell	1	acuity_maxn:OLINK_GP2	-0.269084	0.267798	0.95	-0.795179	0.257012	-1.0048	521	0.315458	0.420611
OLINK_GP2	acute_bcell	2	OLINK_GP2	-0.126934	0.0684408	0.95	-0.261343	0.00747597	-1.85465	607	0.0641314	0.153915
OLINK_GP2	acute_bcell	2	acuity_maxn:OLINK_GP2	0.239878	0.217822	0.95	-0.187898	0.667654	1.10126	607	0.271221	0.420611
OLINK_GP2	acute_bcell	3	OLINK_GP2	-0.00479136	0.123031	0.95	-0.246609	0.237027	-0.0389444	429	0.968953	0.968953
OLINK_GP2	acute_bcell	3	acuity_maxn:OLINK_GP2	-0.191659	0.35249	0.95	-0.884482	0.501163	-0.543729	429	0.58691	0.704292
OLINK_GP2	acute_bcell	4	OLINK_GP2	0.124129	0.0546329	0.95	0.0168501	0.231408	2.27206	648	0.02341	0.14046
OLINK_GP2	acute_bcell	4	acuity_maxn:OLINK_GP2	-0.216629	0.174035	0.95	-0.558371	0.125112	-1.24474	648	0.213676	0.420611
OLINK_GP2	acute_bcell	5	OLINK_GP2	0.00803644	0.0498473	0.95	-0.0898417	0.105915	0.161221	661	0.871968	0.951238
OLINK_GP2	acute_bcell	5	acuity_maxn:OLINK_GP2	0.0631308	0.154472	0.95	-0.240184	0.366446	0.408688	661	0.682901	0.744983
OLINK_GP2	acute_bcell	6	OLINK_GP2	-0.0445281	0.0514656	0.95	-0.1456	0.0565438	-0.865202	608	0.387269	0.66389
OLINK_GP2	acute_bcell	6	acuity_maxn:OLINK_GP2	0.187895	0.166977	0.95	-0.140026	0.515817	1.12528	608	0.260916	0.420611
OLINK_GP2	acute_bcell	7	OLINK_GP2	0.1926	0.0549633	0.95	0.0846618	0.300538	3.50415	616	0.000491282	0.00589538
OLINK_GP2	acute_bcell	7	acuity_maxn:OLINK_GP2	-0.296209	0.168658	0.95	-0.627424	0.0350047	-1.75627	616	0.0795385	0.331482
OLINK_GP2	acute_bcell	8	OLINK_GP2	-0.0218335	0.0425498	0.95	-0.105397	0.0617298	-0.513128	605	0.608049	0.912074
OLINK_GP2	acute_bcell	8	acuity_maxn:OLINK_GP2	0.305447	0.138225	0.95	0.0339871	0.576906	2.20977	605	0.0274945	0.329934
OLINK_GP2	acute_bcell	9	OLINK_GP2	-0.0107843	0.0462873	0.95	-0.101688	0.0801196	-0.232985	603	0.815852	0.951238
OLINK_GP2	acute_bcell	9	acuity_maxn:OLINK_GP2	0.0107822	0.148016	0.95	-0.279907	0.301471	0.0728446	603	0.941954	0.941954
OLINK_GP2	acute_bcell	10	OLINK_GP2	0.126789	0.115274	0.95	-0.0999131	0.353491	1.09989	357	0.272121	0.544243
OLINK_GP2	acute_bcell	10	acuity_maxn:OLINK_GP2	-0.344825	0.329202	0.95	-0.992244	0.302594	-1.04746	357	0.295598	0.420611
OLINK_GP2	acute_bcell	11	OLINK_GP2	0.103618	0.0534234	0.95	-0.00130764	0.208543	1.93956	584	0.0529147	0.153915
OLINK_GP2	acute_bcell	11	acuity_maxn:OLINK_GP2	-0.192741	0.174438	0.95	-0.535342	0.149861	-1.10493	584	0.269647	0.420611
OLINK_GP2	acute_bcell	12	OLINK_GP2	-0.0186947	0.0877667	0.95	-0.191221	0.153832	-0.213005	412	0.831428	0.951238
OLINK_GP2	acute_bcell	12	acuity_maxn:OLINK_GP2	0.494189	0.284262	0.95	-0.0645966	1.05297	1.7385	412	0.0828706	0.331482
OLINK_GP6	acute_bcell	1	OLINK_GP6	0.500028	0.0957865	0.95	0.311853	0.688203	5.22024	521	2.58572e-07	1.55143e-06
OLINK_GP6	acute_bcell	1	acuity_maxn:OLINK_GP6	-0.8732	0.403162	0.95	-1.66522	-0.0811761	-2.16588	521	0.0307736	0.184641
OLINK_GP6	acute_bcell	2	OLINK_GP6	-0.0375912	0.0789303	0.95	-0.192601	0.117418	-0.476258	607	0.634062	0.760874
OLINK_GP6	acute_bcell	2	acuity_maxn:OLINK_GP6	-0.0544776	0.324983	0.95	-0.692705	0.583749	-0.167632	607	0.866928	0.866928
OLINK_GP6	acute_bcell	3	OLINK_GP6	-0.433156	0.133841	0.95	-0.696222	-0.170089	-3.23634	429	0.00130457	0.00313097
OLINK_GP6	acute_bcell	3	acuity_maxn:OLINK_GP6	1.23569	0.521471	0.95	0.210736	2.26065	2.36963	429	0.0182477	0.184641
OLINK_GP6	acute_bcell	4	OLINK_GP6	0.390888	0.0604469	0.95	0.272192	0.509583	6.46663	648	1.97388e-10	2.36866e-09
OLINK_GP6	acute_bcell	4	acuity_maxn:OLINK_GP6	-0.342506	0.247849	0.95	-0.82919	0.144178	-1.38191	648	0.167474	0.251211
OLINK_GP6	acute_bcell	5	OLINK_GP6	0.162507	0.0563442	0.95	0.0518718	0.273142	2.88418	661	0.004052	0.008104
OLINK_GP6	acute_bcell	5	acuity_maxn:OLINK_GP6	-0.326786	0.227044	0.95	-0.772601	0.119029	-1.4393	661	0.150538	0.251211
OLINK_GP6	acute_bcell	6	OLINK_GP6	-0.0497707	0.056879	0.95	-0.161474	0.0619325	-0.875027	608	0.381905	0.509206
OLINK_GP6	acute_bcell	6	acuity_maxn:OLINK_GP6	0.198688	0.239518	0.95	-0.271695	0.66907	0.829532	608	0.407129	0.488555
OLINK_GP6	acute_bcell	7	OLINK_GP6	0.213886	0.061434	0.95	0.0932409	0.334532	3.48156	616	0.000533767	0.0016013
OLINK_GP6	acute_bcell	7	acuity_maxn:OLINK_GP6	-0.163537	0.256078	0.95	-0.666429	0.339356	-0.63862	616	0.523308	0.570881
OLINK_GP6	acute_bcell	8	OLINK_GP6	0.0817138	0.0502525	0.95	-0.0169767	0.180404	1.62606	605	0.104457	0.156685
OLINK_GP6	acute_bcell	8	acuity_maxn:OLINK_GP6	-0.410575	0.211529	0.95	-0.825994	0.00484463	-1.94099	605	0.0527236	0.210894
OLINK_GP6	acute_bcell	9	OLINK_GP6	-0.00162764	0.0528429	0.95	-0.105406	0.102151	-0.0308015	603	0.975438	0.975438
OLINK_GP6	acute_bcell	9	acuity_maxn:OLINK_GP6	-0.317833	0.219464	0.95	-0.74884	0.113174	-1.44822	603	0.148075	0.251211
OLINK_GP6	acute_bcell	10	OLINK_GP6	-0.320632	0.127775	0.95	-0.571918	-0.0693462	-2.50935	357	0.0125374	0.0214927
OLINK_GP6	acute_bcell	10	acuity_maxn:OLINK_GP6	0.83708	0.488372	0.95	-0.123368	1.79753	1.71402	357	0.087393	0.251211
OLINK_GP6	acute_bcell	11	OLINK_GP6	0.246858	0.0590742	0.95	0.130834	0.362882	4.17878	584	3.37935e-05	0.000135174
OLINK_GP6	acute_bcell	11	acuity_maxn:OLINK_GP6	-0.231229	0.248458	0.95	-0.719209	0.256751	-0.930657	584	0.352415	0.469887
OLINK_GP6	acute_bcell	12	OLINK_GP6	0.0304727	0.0946846	0.95	-0.155652	0.216598	0.321833	412	0.747742	0.815719
OLINK_GP6	acute_bcell	12	acuity_maxn:OLINK_GP6	-0.612381	0.40692	0.95	-1.41228	0.187518	-1.50492	412	0.133112	0.251211
OLINK_GPA33	acute_bcell	1	OLINK_GPA33	-0.156037	0.0625681	0.95	-0.278954	-0.0331201	-2.49387	521	0.0129447	0.0388342
OLINK_GPA33	acute_bcell	1	acuity_maxn:OLINK_GPA33	-0.125145	0.24273	0.95	-0.601995	0.351705	-0.515571	521	0.606373	0.8841
OLINK_GPA33	acute_bcell	2	OLINK_GPA33	-0.101923	0.0528672	0.95	-0.205748	0.00190129	-1.92792	607	0.0543317	0.130396
OLINK_GPA33	acute_bcell	2	acuity_maxn:OLINK_GPA33	0.150661	0.213668	0.95	-0.268958	0.570281	0.705118	607	0.481007	0.8841
OLINK_GPA33	acute_bcell	3	OLINK_GPA33	0.247242	0.0827902	0.95	0.0845174	0.409967	2.98637	429	0.00298484	0.017909
OLINK_GPA33	acute_bcell	3	acuity_maxn:OLINK_GPA33	0.191954	0.31094	0.95	-0.419202	0.80311	0.617333	429	0.537342	0.8841
OLINK_GPA33	acute_bcell	4	OLINK_GPA33	-0.117627	0.0415667	0.95	-0.199248	-0.036005	-2.82983	648	0.0048015	0.019206
OLINK_GPA33	acute_bcell	4	acuity_maxn:OLINK_GPA33	-0.211402	0.160904	0.95	-0.527359	0.104554	-1.31384	648	0.189364	0.8841
OLINK_GPA33	acute_bcell	5	OLINK_GPA33	0.0457527	0.0374635	0.95	-0.0278091	0.119315	1.22126	661	0.222423	0.391001
OLINK_GPA33	acute_bcell	5	acuity_maxn:OLINK_GPA33	0.207685	0.145068	0.95	-0.0771646	0.492534	1.43164	661	0.15272	0.8841
OLINK_GPA33	acute_bcell	6	OLINK_GPA33	-0.03134	0.0383276	0.95	-0.106611	0.0439305	-0.817689	608	0.413855	0.496626
OLINK_GPA33	acute_bcell	6	acuity_maxn:OLINK_GPA33	0.062457	0.149931	0.95	-0.231988	0.356902	0.416573	608	0.677138	0.8841
OLINK_GPA33	acute_bcell	7	OLINK_GPA33	-0.0345994	0.0417772	0.95	-0.116642	0.0474435	-0.82819	616	0.407884	0.496626
OLINK_GPA33	acute_bcell	7	acuity_maxn:OLINK_GPA33	-0.0408124	0.160381	0.95	-0.355772	0.274147	-0.254471	616	0.799216	0.8841
OLINK_GPA33	acute_bcell	8	OLINK_GPA33	-0.0402535	0.033363	0.95	-0.105775	0.0252678	-1.20653	605	0.228084	0.391001
OLINK_GPA33	acute_bcell	8	acuity_maxn:OLINK_GPA33	-0.035795	0.133058	0.95	-0.297107	0.225518	-0.269017	605	0.788008	0.8841
OLINK_GPA33	acute_bcell	9	OLINK_GPA33	-0.030541	0.0353729	0.95	-0.10001	0.038928	-0.863402	603	0.38826	0.496626
OLINK_GPA33	acute_bcell	9	acuity_maxn:OLINK_GPA33	0.0336413	0.140182	0.95	-0.241662	0.308945	0.239984	603	0.810425	0.8841
OLINK_GPA33	acute_bcell	10	OLINK_GPA33	0.252899	0.0809567	0.95	0.0936868	0.412111	3.12388	357	0.00193082	0.017909
OLINK_GPA33	acute_bcell	10	acuity_maxn:OLINK_GPA33	-0.15428	0.296391	0.95	-0.737172	0.428612	-0.520529	357	0.603018	0.8841
OLINK_GPA33	acute_bcell	11	OLINK_GPA33	-0.000341226	0.0411745	0.95	-0.0812094	0.080527	-0.00828732	584	0.993391	0.993391
OLINK_GPA33	acute_bcell	11	acuity_maxn:OLINK_GPA33	-0.0120682	0.15765	0.95	-0.321698	0.297562	-0.0765507	584	0.939007	0.939007
OLINK_GPA33	acute_bcell	12	OLINK_GPA33	-0.0318648	0.069309	0.95	-0.168108	0.104379	-0.45975	412	0.645938	0.70466
OLINK_GPA33	acute_bcell	12	acuity_maxn:OLINK_GPA33	0.160053	0.265599	0.95	-0.362044	0.682151	0.602614	412	0.547097	0.8841
OLINK_GPC1	acute_bcell	1	OLINK_GPC1	0.141745	0.15529	0.95	-0.163328	0.446817	0.912771	521	0.361785	0.620203
OLINK_GPC1	acute_bcell	1	acuity_maxn:OLINK_GPC1	0.164557	0.549196	0.95	-0.914354	1.24347	0.299632	521	0.764577	0.917493
OLINK_GPC1	acute_bcell	2	OLINK_GPC1	-0.0975038	0.131156	0.95	-0.355079	0.160072	-0.743416	607	0.457517	0.686276
OLINK_GPC1	acute_bcell	2	acuity_maxn:OLINK_GPC1	0.322231	0.452392	0.95	-0.566213	1.21067	0.712282	607	0.476564	0.917493
OLINK_GPC1	acute_bcell	3	OLINK_GPC1	0.0991312	0.227284	0.95	-0.347597	0.54586	0.436156	429	0.662943	0.795905
OLINK_GPC1	acute_bcell	3	acuity_maxn:OLINK_GPC1	0.351622	0.70562	0.95	-1.03528	1.73852	0.498316	429	0.618517	0.917493
OLINK_GPC1	acute_bcell	4	OLINK_GPC1	0.129373	0.105123	0.95	-0.0770492	0.335795	1.23068	648	0.218887	0.620203
OLINK_GPC1	acute_bcell	4	acuity_maxn:OLINK_GPC1	-0.0336495	0.356557	0.95	-0.733797	0.666497	-0.0943735	648	0.924842	0.934354
OLINK_GPC1	acute_bcell	5	OLINK_GPC1	0.279717	0.0943444	0.95	0.0944664	0.464968	2.96485	661	0.00313736	0.0307066
OLINK_GPC1	acute_bcell	5	acuity_maxn:OLINK_GPC1	-0.703188	0.313262	0.95	-1.3183	-0.0880793	-2.24473	661	0.0251156	0.301387
OLINK_GPC1	acute_bcell	6	OLINK_GPC1	0.0943206	0.0951098	0.95	-0.0924631	0.281104	0.991702	608	0.321737	0.620203
OLINK_GPC1	acute_bcell	6	acuity_maxn:OLINK_GPC1	0.150378	0.337694	0.95	-0.512811	0.813567	0.445307	608	0.656256	0.917493
OLINK_GPC1	acute_bcell	7	OLINK_GPC1	0.0159277	0.104082	0.95	-0.188472	0.220327	0.15303	616	0.878425	0.896458
OLINK_GPC1	acute_bcell	7	acuity_maxn:OLINK_GPC1	-0.0290953	0.353092	0.95	-0.722505	0.664315	-0.0824015	616	0.934354	0.934354
OLINK_GPC1	acute_bcell	8	OLINK_GPC1	-0.0854911	0.0831364	0.95	-0.248762	0.0777799	-1.02832	605	0.304209	0.620203
OLINK_GPC1	acute_bcell	8	acuity_maxn:OLINK_GPC1	0.247524	0.299365	0.95	-0.340397	0.835445	0.82683	605	0.40866	0.917493
OLINK_GPC1	acute_bcell	9	OLINK_GPC1	-0.245891	0.0875113	0.95	-0.417755	-0.0740269	-2.80982	603	0.00511776	0.0307066
OLINK_GPC1	acute_bcell	9	acuity_maxn:OLINK_GPC1	0.323724	0.309221	0.95	-0.283557	0.931004	1.0469	603	0.295565	0.917493
OLINK_GPC1	acute_bcell	10	OLINK_GPC1	0.106157	0.243597	0.95	-0.372909	0.585222	0.435788	357	0.663254	0.795905
OLINK_GPC1	acute_bcell	10	acuity_maxn:OLINK_GPC1	-0.277582	0.701818	0.95	-1.6578	1.10264	-0.395519	357	0.692696	0.917493
OLINK_GPC1	acute_bcell	11	OLINK_GPC1	0.0132004	0.10139	0.95	-0.185934	0.212335	0.130194	584	0.896458	0.896458
OLINK_GPC1	acute_bcell	11	acuity_maxn:OLINK_GPC1	0.218932	0.359443	0.95	-0.487027	0.924891	0.609087	584	0.542704	0.917493
OLINK_GPC1	acute_bcell	12	OLINK_GPC1	-0.355226	0.179424	0.95	-0.707926	-0.00252592	-1.97982	412	0.0483892	0.193557
OLINK_GPC1	acute_bcell	12	acuity_maxn:OLINK_GPC1	0.610969	0.627444	0.95	-0.622422	1.84436	0.973743	412	0.330756	0.917493
OLINK_GPC5	acute_bcell	1	OLINK_GPC5	0.336753	0.156102	0.95	0.0300868	0.643419	2.15727	521	0.0314414	0.0754595
OLINK_GPC5	acute_bcell	1	acuity_maxn:OLINK_GPC5	0.58031	0.651307	0.95	-0.6992	1.85982	0.890994	521	0.373344	0.63296
OLINK_GPC5	acute_bcell	2	OLINK_GPC5	-0.0182427	0.130827	0.95	-0.275172	0.238687	-0.139441	607	0.889148	0.889148
OLINK_GPC5	acute_bcell	2	acuity_maxn:OLINK_GPC5	-1.11793	0.556078	0.95	-2.21	-0.0258638	-2.01039	607	0.0448317	0.273088
OLINK_GPC5	acute_bcell	3	OLINK_GPC5	-0.651042	0.222653	0.95	-1.08867	-0.213416	-2.92403	429	0.00363841	0.0184326
OLINK_GPC5	acute_bcell	3	acuity_maxn:OLINK_GPC5	0.535969	0.889006	0.95	-1.21138	2.28332	0.602886	429	0.546903	0.63296
OLINK_GPC5	acute_bcell	4	OLINK_GPC5	0.42153	0.103112	0.95	0.219056	0.624005	4.08807	648	4.89659e-05	0.000587591
OLINK_GPC5	acute_bcell	4	acuity_maxn:OLINK_GPC5	-0.766503	0.434005	0.95	-1.61873	0.0857227	-1.76612	648	0.0778472	0.311389
OLINK_GPC5	acute_bcell	5	OLINK_GPC5	0.0900258	0.0942183	0.95	-0.0949776	0.275029	0.955501	661	0.339674	0.679347
OLINK_GPC5	acute_bcell	5	acuity_maxn:OLINK_GPC5	-0.207652	0.396496	0.95	-0.986195	0.57089	-0.523719	661	0.60065	0.63296
OLINK_GPC5	acute_bcell	6	OLINK_GPC5	-0.0209645	0.0943484	0.95	-0.206253	0.164324	-0.222203	608	0.824231	0.889148
OLINK_GPC5	acute_bcell	6	acuity_maxn:OLINK_GPC5	-0.19491	0.407927	0.95	-0.996026	0.606206	-0.477806	608	0.63296	0.63296
OLINK_GPC5	acute_bcell	7	OLINK_GPC5	0.291749	0.102597	0.95	0.0902664	0.493232	2.84364	616	0.00460815	0.0184326
OLINK_GPC5	acute_bcell	7	acuity_maxn:OLINK_GPC5	-0.663995	0.428332	0.95	-1.50516	0.177173	-1.55019	616	0.12161	0.36483
OLINK_GPC5	acute_bcell	8	OLINK_GPC5	-0.0293948	0.0826136	0.95	-0.191639	0.132849	-0.355811	605	0.722106	0.889148
OLINK_GPC5	acute_bcell	8	acuity_maxn:OLINK_GPC5	-0.241327	0.35057	0.95	-0.929808	0.447154	-0.688385	605	0.491474	0.63296
OLINK_GPC5	acute_bcell	9	OLINK_GPC5	-0.0524644	0.0877354	0.95	-0.224769	0.11984	-0.597984	603	0.550075	0.825112
OLINK_GPC5	acute_bcell	9	acuity_maxn:OLINK_GPC5	-0.744044	0.371276	0.95	-1.47319	-0.0148938	-2.00402	603	0.0455146	0.273088
OLINK_GPC5	acute_bcell	10	OLINK_GPC5	-0.131468	0.218799	0.95	-0.561766	0.29883	-0.600861	357	0.548314	0.825112
OLINK_GPC5	acute_bcell	10	acuity_maxn:OLINK_GPC5	1.13853	0.897866	0.95	-0.627241	2.9043	1.26804	357	0.20561	0.493463
OLINK_GPC5	acute_bcell	11	OLINK_GPC5	0.235427	0.0983746	0.95	0.0422159	0.428638	2.39317	584	0.0170183	0.051055
OLINK_GPC5	acute_bcell	11	acuity_maxn:OLINK_GPC5	-0.321228	0.417834	0.95	-1.14187	0.499413	-0.768792	584	0.442327	0.63296
OLINK_GPC5	acute_bcell	12	OLINK_GPC5	0.035172	0.162058	0.95	-0.283391	0.353735	0.217034	412	0.828289	0.889148
OLINK_GPC5	acute_bcell	12	acuity_maxn:OLINK_GPC5	-0.378349	0.717274	0.95	-1.78832	1.03162	-0.527482	412	0.598143	0.63296
OLINK_GPKOW	acute_bcell	1	OLINK_GPKOW	0.352031	0.299717	0.95	-0.236771	0.940832	1.17454	521	0.240713	0.556658
OLINK_GPKOW	acute_bcell	1	acuity_maxn:OLINK_GPKOW	-1.14865	1.02392	0.95	-3.16016	0.862865	-1.12182	521	0.262457	0.880729
OLINK_GPKOW	acute_bcell	2	OLINK_GPKOW	0.299712	0.212141	0.95	-0.116907	0.716331	1.4128	607	0.158228	0.556658
OLINK_GPKOW	acute_bcell	2	acuity_maxn:OLINK_GPKOW	-0.272806	0.747772	0.95	-1.74134	1.19573	-0.364825	607	0.715369	0.880729
OLINK_GPKOW	acute_bcell	3	OLINK_GPKOW	0.0756286	0.387613	0.95	-0.686228	0.837485	0.195114	429	0.845396	0.845396
OLINK_GPKOW	acute_bcell	3	acuity_maxn:OLINK_GPKOW	0.504974	1.2942	0.95	-2.03879	3.04874	0.390182	429	0.696596	0.880729
OLINK_GPKOW	acute_bcell	4	OLINK_GPKOW	0.241826	0.167689	0.95	-0.0874547	0.571106	1.4421	648	0.149756	0.556658
OLINK_GPKOW	acute_bcell	4	acuity_maxn:OLINK_GPKOW	-0.742548	0.579631	0.95	-1.88073	0.395634	-1.28107	648	0.200628	0.880729
OLINK_GPKOW	acute_bcell	5	OLINK_GPKOW	0.162197	0.147999	0.95	-0.128408	0.452801	1.09593	661	0.273507	0.556658
OLINK_GPKOW	acute_bcell	5	acuity_maxn:OLINK_GPKOW	0.0358097	0.506313	0.95	-0.958366	1.02999	0.0707265	661	0.943637	0.94456
OLINK_GPKOW	acute_bcell	6	OLINK_GPKOW	0.164126	0.151261	0.95	-0.132931	0.461183	1.08505	608	0.278329	0.556658
OLINK_GPKOW	acute_bcell	6	acuity_maxn:OLINK_GPKOW	0.180151	0.529788	0.95	-0.860285	1.22059	0.340044	608	0.733941	0.880729
OLINK_GPKOW	acute_bcell	7	OLINK_GPKOW	0.0506944	0.168028	0.95	-0.279282	0.380671	0.301703	616	0.762981	0.832343
OLINK_GPKOW	acute_bcell	7	acuity_maxn:OLINK_GPKOW	-0.443434	0.580221	0.95	-1.58289	0.696017	-0.764251	616	0.44501	0.880729
OLINK_GPKOW	acute_bcell	8	OLINK_GPKOW	0.0416872	0.131059	0.95	-0.215698	0.299073	0.31808	605	0.750534	0.832343
OLINK_GPKOW	acute_bcell	8	acuity_maxn:OLINK_GPKOW	-0.465339	0.465233	0.95	-1.37901	0.448328	-1.00023	605	0.317599	0.880729
OLINK_GPKOW	acute_bcell	9	OLINK_GPKOW	0.284441	0.139771	0.95	0.00994428	0.558939	2.03505	603	0.0422824	0.507389
OLINK_GPKOW	acute_bcell	9	acuity_maxn:OLINK_GPKOW	-1.23012	0.506758	0.95	-2.22534	-0.234894	-2.42743	603	0.0154981	0.185977
OLINK_GPKOW	acute_bcell	10	OLINK_GPKOW	-0.20133	0.364415	0.95	-0.917999	0.51534	-0.552474	357	0.580969	0.776131
OLINK_GPKOW	acute_bcell	10	acuity_maxn:OLINK_GPKOW	1.05052	1.19634	0.95	-1.30224	3.40327	0.878109	357	0.380475	0.880729
OLINK_GPKOW	acute_bcell	11	OLINK_GPKOW	0.0884798	0.160688	0.95	-0.227118	0.404077	0.55063	584	0.582098	0.776131
OLINK_GPKOW	acute_bcell	11	acuity_maxn:OLINK_GPKOW	0.0389892	0.56043	0.95	-1.06171	1.13969	0.0695702	584	0.94456	0.94456
OLINK_GPKOW	acute_bcell	12	OLINK_GPKOW	0.222308	0.27169	0.95	-0.311764	0.75638	0.818241	412	0.413692	0.709187
OLINK_GPKOW	acute_bcell	12	acuity_maxn:OLINK_GPKOW	-0.525858	0.884921	0.95	-2.26538	1.21366	-0.594243	412	0.552676	0.880729
OLINK_GPNMB	acute_bcell	1	OLINK_GPNMB	-0.124107	0.171328	0.95	-0.460686	0.212473	-0.724379	521	0.469158	0.703737
OLINK_GPNMB	acute_bcell	1	acuity_maxn:OLINK_GPNMB	-1.0127	0.628578	0.95	-2.24756	0.222156	-1.6111	521	0.107763	0.32329
OLINK_GPNMB	acute_bcell	2	OLINK_GPNMB	-0.440614	0.150319	0.95	-0.735823	-0.145405	-2.93119	607	0.00350374	0.0210224
OLINK_GPNMB	acute_bcell	2	acuity_maxn:OLINK_GPNMB	0.499301	0.560253	0.95	-0.600968	1.59957	0.891206	607	0.373172	0.713538
OLINK_GPNMB	acute_bcell	3	OLINK_GPNMB	0.572546	0.26788	0.95	0.0460247	1.09907	2.13732	429	0.0331368	0.0994104
OLINK_GPNMB	acute_bcell	3	acuity_maxn:OLINK_GPNMB	0.131469	0.865013	0.95	-1.56872	1.83166	0.151984	429	0.879271	0.959204
OLINK_GPNMB	acute_bcell	4	OLINK_GPNMB	0.0120795	0.116502	0.95	-0.216687	0.240846	0.103685	648	0.917452	0.94079
OLINK_GPNMB	acute_bcell	4	acuity_maxn:OLINK_GPNMB	-0.879223	0.431641	0.95	-1.72681	-0.0316398	-2.03693	648	0.0420627	0.31162
OLINK_GPNMB	acute_bcell	5	OLINK_GPNMB	0.366195	0.104065	0.95	0.161858	0.570531	3.51892	661	0.000463027	0.00555632
OLINK_GPNMB	acute_bcell	5	acuity_maxn:OLINK_GPNMB	-0.337146	0.373163	0.95	-1.06987	0.395581	-0.903483	661	0.366599	0.713538
OLINK_GPNMB	acute_bcell	6	OLINK_GPNMB	0.0313537	0.105894	0.95	-0.176609	0.239316	0.296086	608	0.767266	0.94079
OLINK_GPNMB	acute_bcell	6	acuity_maxn:OLINK_GPNMB	0.332476	0.408681	0.95	-0.470122	1.13507	0.813534	608	0.416231	0.713538
OLINK_GPNMB	acute_bcell	7	OLINK_GPNMB	0.00846331	0.113896	0.95	-0.215207	0.232134	0.0743076	616	0.94079	0.94079
OLINK_GPNMB	acute_bcell	7	acuity_maxn:OLINK_GPNMB	-0.787422	0.421113	0.95	-1.61441	0.0395688	-1.86986	616	0.0619774	0.31162
OLINK_GPNMB	acute_bcell	8	OLINK_GPNMB	0.0157026	0.0928481	0.95	-0.166641	0.198046	0.169121	605	0.865758	0.94079
OLINK_GPNMB	acute_bcell	8	acuity_maxn:OLINK_GPNMB	-0.124762	0.352805	0.95	-0.817633	0.568109	-0.353628	605	0.723741	0.959204
OLINK_GPNMB	acute_bcell	9	OLINK_GPNMB	-0.255156	0.0977761	0.95	-0.447179	-0.0631327	-2.60959	603	0.00929006	0.0371603
OLINK_GPNMB	acute_bcell	9	acuity_maxn:OLINK_GPNMB	0.639915	0.362357	0.95	-0.0717193	1.35155	1.76598	603	0.0779049	0.31162
OLINK_GPNMB	acute_bcell	10	OLINK_GPNMB	0.332082	0.245901	0.95	-0.151514	0.815679	1.35047	357	0.17772	0.327399
OLINK_GPNMB	acute_bcell	10	acuity_maxn:OLINK_GPNMB	-0.0241739	0.808735	0.95	-1.61466	1.56631	-0.029891	357	0.976171	0.976171
OLINK_GPNMB	acute_bcell	11	OLINK_GPNMB	0.147626	0.112761	0.95	-0.07384	0.369091	1.3092	584	0.190983	0.327399
OLINK_GPNMB	acute_bcell	11	acuity_maxn:OLINK_GPNMB	-0.0810819	0.436341	0.95	-0.93807	0.775906	-0.185822	584	0.852649	0.959204
OLINK_GPNMB	acute_bcell	12	OLINK_GPNMB	0.364655	0.186051	0.95	-0.00107253	0.730382	1.95997	412	0.0506725	0.121614
OLINK_GPNMB	acute_bcell	12	acuity_maxn:OLINK_GPNMB	-0.490627	0.736222	0.95	-1.93785	0.956593	-0.666412	412	0.505521	0.758281
OLINK_GPR37	acute_bcell	1	OLINK_GPR37	0.144655	0.0760019	0.95	-0.00465286	0.293963	1.90331	521	0.0575513	0.338337
OLINK_GPR37	acute_bcell	1	acuity_maxn:OLINK_GPR37	-0.224515	0.262169	0.95	-0.739554	0.290523	-0.856376	521	0.392184	0.87097
OLINK_GPR37	acute_bcell	2	OLINK_GPR37	-0.0666862	0.065715	0.95	-0.195743	0.0623702	-1.01478	607	0.310616	0.523607
OLINK_GPR37	acute_bcell	2	acuity_maxn:OLINK_GPR37	0.157313	0.228821	0.95	-0.292064	0.60669	0.687493	607	0.492034	0.87097
OLINK_GPR37	acute_bcell	3	OLINK_GPR37	0.110777	0.110372	0.95	-0.106159	0.327714	1.00368	429	0.316101	0.523607
OLINK_GPR37	acute_bcell	3	acuity_maxn:OLINK_GPR37	0.386473	0.337462	0.95	-0.276811	1.04976	1.14523	429	0.252751	0.87097
OLINK_GPR37	acute_bcell	4	OLINK_GPR37	0.00786211	0.0527433	0.95	-0.0957064	0.111431	0.149064	648	0.88155	0.887024
OLINK_GPR37	acute_bcell	4	acuity_maxn:OLINK_GPR37	-0.100413	0.181671	0.95	-0.457147	0.256321	-0.552719	648	0.580646	0.87097
OLINK_GPR37	acute_bcell	5	OLINK_GPR37	0.0814157	0.0471352	0.95	-0.011137	0.173969	1.72728	661	0.0845844	0.338337
OLINK_GPR37	acute_bcell	5	acuity_maxn:OLINK_GPR37	-0.035552	0.157592	0.95	-0.344993	0.273889	-0.225596	661	0.821586	0.917196
OLINK_GPR37	acute_bcell	6	OLINK_GPR37	-0.0442916	0.0472638	0.95	-0.137112	0.0485285	-0.937115	608	0.349071	0.523607
OLINK_GPR37	acute_bcell	6	acuity_maxn:OLINK_GPR37	0.182686	0.165441	0.95	-0.14222	0.507592	1.10423	608	0.269928	0.87097
OLINK_GPR37	acute_bcell	7	OLINK_GPR37	0.0435483	0.0531316	0.95	-0.0607928	0.147889	0.81963	616	0.412744	0.550325
OLINK_GPR37	acute_bcell	7	acuity_maxn:OLINK_GPR37	0.0135389	0.186613	0.95	-0.352936	0.380014	0.0725505	616	0.942187	0.942187
OLINK_GPR37	acute_bcell	8	OLINK_GPR37	-0.00824081	0.0417134	0.95	-0.0901615	0.0736798	-0.197558	605	0.843457	0.887024
OLINK_GPR37	acute_bcell	8	acuity_maxn:OLINK_GPR37	-0.0297101	0.147809	0.95	-0.31999	0.26057	-0.201004	605	0.840763	0.917196
OLINK_GPR37	acute_bcell	9	OLINK_GPR37	-0.0508734	0.0439731	0.95	-0.137232	0.0354857	-1.15692	603	0.247763	0.523607
OLINK_GPR37	acute_bcell	9	acuity_maxn:OLINK_GPR37	0.328386	0.157924	0.95	0.018237	0.638535	2.07939	603	0.0380039	0.456047
OLINK_GPR37	acute_bcell	10	OLINK_GPR37	0.143944	0.106882	0.95	-0.066253	0.354141	1.34676	357	0.178912	0.523607
OLINK_GPR37	acute_bcell	10	acuity_maxn:OLINK_GPR37	0.144106	0.337442	0.95	-0.519518	0.80773	0.427054	357	0.669598	0.892797
OLINK_GPR37	acute_bcell	11	OLINK_GPR37	0.00740803	0.0521206	0.95	-0.0949586	0.109775	0.142133	584	0.887024	0.887024
OLINK_GPR37	acute_bcell	11	acuity_maxn:OLINK_GPR37	0.117901	0.177933	0.95	-0.231566	0.467368	0.662614	584	0.507839	0.87097
OLINK_GPR37	acute_bcell	12	OLINK_GPR37	0.172259	0.0921887	0.95	-0.00896021	0.353477	1.86854	412	0.0623957	0.338337
OLINK_GPR37	acute_bcell	12	acuity_maxn:OLINK_GPR37	-0.198027	0.316427	0.95	-0.820039	0.423985	-0.625823	412	0.531778	0.87097
OLINK_GRAP2	acute_bcell	1	OLINK_GRAP2	0.133374	0.0562756	0.95	0.0228188	0.243929	2.37001	521	0.0181508	0.0726032
OLINK_GRAP2	acute_bcell	1	acuity_maxn:OLINK_GRAP2	-0.14602	0.226864	0.95	-0.591701	0.29966	-0.643647	521	0.520087	0.662198
OLINK_GRAP2	acute_bcell	2	OLINK_GRAP2	-0.0494176	0.0457907	0.95	-0.139345	0.0405097	-1.07921	607	0.280924	0.431484
OLINK_GRAP2	acute_bcell	2	acuity_maxn:OLINK_GRAP2	-0.175788	0.188774	0.95	-0.546518	0.194942	-0.931206	607	0.352117	0.662198
OLINK_GRAP2	acute_bcell	3	OLINK_GRAP2	-0.120183	0.0790901	0.95	-0.275635	0.0352697	-1.51957	429	0.129357	0.310456
OLINK_GRAP2	acute_bcell	3	acuity_maxn:OLINK_GRAP2	0.199505	0.313077	0.95	-0.415851	0.814862	0.637239	429	0.524309	0.662198
OLINK_GRAP2	acute_bcell	4	OLINK_GRAP2	0.132081	0.0361325	0.95	0.0611304	0.203032	3.65547	648	0.000277517	0.0033302
OLINK_GRAP2	acute_bcell	4	acuity_maxn:OLINK_GRAP2	-0.0870208	0.146173	0.95	-0.37405	0.200008	-0.595329	648	0.551831	0.662198
OLINK_GRAP2	acute_bcell	5	OLINK_GRAP2	0.0594855	0.0328566	0.95	-0.00503042	0.124001	1.81046	661	0.0706789	0.212037
OLINK_GRAP2	acute_bcell	5	acuity_maxn:OLINK_GRAP2	-0.0455794	0.131399	0.95	-0.303589	0.21243	-0.346878	661	0.728793	0.795047
OLINK_GRAP2	acute_bcell	6	OLINK_GRAP2	-0.0166399	0.0333205	0.95	-0.0820771	0.0487972	-0.49939	608	0.617685	0.644562
OLINK_GRAP2	acute_bcell	6	acuity_maxn:OLINK_GRAP2	0.08852	0.139795	0.95	-0.186019	0.363059	0.633214	608	0.526832	0.662198
OLINK_GRAP2	acute_bcell	7	OLINK_GRAP2	0.0384459	0.0361267	0.95	-0.0325004	0.109392	1.0642	616	0.287656	0.431484
OLINK_GRAP2	acute_bcell	7	acuity_maxn:OLINK_GRAP2	0.16632	0.147062	0.95	-0.122485	0.455124	1.13094	616	0.258518	0.662198
OLINK_GRAP2	acute_bcell	8	OLINK_GRAP2	0.0148642	0.0290875	0.95	-0.0422605	0.071989	0.511018	605	0.609525	0.644562
OLINK_GRAP2	acute_bcell	8	acuity_maxn:OLINK_GRAP2	-0.234956	0.120244	0.95	-0.471103	0.00119039	-1.95399	605	0.0511624	0.613949
OLINK_GRAP2	acute_bcell	9	OLINK_GRAP2	-0.0142642	0.0309043	0.95	-0.0749573	0.0464288	-0.461562	603	0.644562	0.644562
OLINK_GRAP2	acute_bcell	9	acuity_maxn:OLINK_GRAP2	-0.144196	0.125119	0.95	-0.389919	0.101526	-1.15247	603	0.249584	0.662198
OLINK_GRAP2	acute_bcell	10	OLINK_GRAP2	-0.107985	0.076879	0.95	-0.259178	0.0432075	-1.40461	357	0.161006	0.322012
OLINK_GRAP2	acute_bcell	10	acuity_maxn:OLINK_GRAP2	0.00114711	0.303267	0.95	-0.595268	0.597562	0.0037825	357	0.996984	0.996984
OLINK_GRAP2	acute_bcell	11	OLINK_GRAP2	0.0979615	0.0352894	0.95	0.028652	0.167271	2.77595	584	0.00568051	0.034083
OLINK_GRAP2	acute_bcell	11	acuity_maxn:OLINK_GRAP2	-0.231363	0.143904	0.95	-0.513996	0.0512688	-1.60776	584	0.108428	0.650565
OLINK_GRAP2	acute_bcell	12	OLINK_GRAP2	-0.0382123	0.0564595	0.95	-0.149197	0.0727723	-0.676809	412	0.498907	0.644562
OLINK_GRAP2	acute_bcell	12	acuity_maxn:OLINK_GRAP2	-0.153932	0.234379	0.95	-0.614659	0.306796	-0.656765	412	0.511699	0.662198
OLINK_GRK5	acute_bcell	1	OLINK_GRK5	-0.0541077	0.167042	0.95	-0.382267	0.274051	-0.323917	521	0.746131	0.983042
OLINK_GRK5	acute_bcell	1	acuity_maxn:OLINK_GRK5	0.113526	1.04491	0.95	-1.93924	2.16629	0.108646	521	0.913525	0.964816
OLINK_GRK5	acute_bcell	2	OLINK_GRK5	0.228404	0.141989	0.95	-0.0504447	0.507253	1.60861	607	0.108222	0.370541
OLINK_GRK5	acute_bcell	2	acuity_maxn:OLINK_GRK5	-1.0493	0.852552	0.95	-2.7236	0.625014	-1.23077	607	0.218886	0.656657
OLINK_GRK5	acute_bcell	3	OLINK_GRK5	-0.0336235	0.263656	0.95	-0.551842	0.484595	-0.127528	429	0.898582	0.983042
OLINK_GRK5	acute_bcell	3	acuity_maxn:OLINK_GRK5	-0.588942	1.46343	0.95	-3.46533	2.28744	-0.40244	429	0.687561	0.964816
OLINK_GRK5	acute_bcell	4	OLINK_GRK5	0.0870078	0.125025	0.95	-0.158495	0.332511	0.695924	648	0.486726	0.973452
OLINK_GRK5	acute_bcell	4	acuity_maxn:OLINK_GRK5	0.982367	0.671931	0.95	-0.337058	2.30179	1.46201	648	0.144224	0.656657
OLINK_GRK5	acute_bcell	5	OLINK_GRK5	-0.176668	0.103206	0.95	-0.379319	0.0259836	-1.7118	661	0.0874034	0.370541
OLINK_GRK5	acute_bcell	5	acuity_maxn:OLINK_GRK5	0.0264594	0.599616	0.95	-1.15092	1.20384	0.0441271	661	0.964816	0.964816
OLINK_GRK5	acute_bcell	6	OLINK_GRK5	0.0279882	0.104911	0.95	-0.178044	0.23402	0.266781	608	0.789729	0.983042
OLINK_GRK5	acute_bcell	6	acuity_maxn:OLINK_GRK5	0.159473	0.633485	0.95	-1.08461	1.40356	0.25174	608	0.801327	0.964816
OLINK_GRK5	acute_bcell	7	OLINK_GRK5	-0.00240781	0.113235	0.95	-0.224781	0.219966	-0.0212638	616	0.983042	0.983042
OLINK_GRK5	acute_bcell	7	acuity_maxn:OLINK_GRK5	0.196201	0.656565	0.95	-1.09318	1.48558	0.298829	616	0.765171	0.964816
OLINK_GRK5	acute_bcell	8	OLINK_GRK5	0.0690288	0.0898861	0.95	-0.107498	0.245555	0.767958	605	0.442812	0.973452
OLINK_GRK5	acute_bcell	8	acuity_maxn:OLINK_GRK5	-0.461216	0.545469	0.95	-1.53246	0.610026	-0.845541	605	0.398143	0.796286
OLINK_GRK5	acute_bcell	9	OLINK_GRK5	0.211872	0.0949922	0.95	0.0253167	0.398428	2.23042	603	0.0260868	0.313041
OLINK_GRK5	acute_bcell	9	acuity_maxn:OLINK_GRK5	-1.40172	0.566705	0.95	-2.51467	-0.288761	-2.47345	603	0.013656	0.163872
OLINK_GRK5	acute_bcell	10	OLINK_GRK5	-0.436648	0.282833	0.95	-0.992877	0.11958	-1.54384	357	0.123514	0.370541
OLINK_GRK5	acute_bcell	10	acuity_maxn:OLINK_GRK5	-1.88845	1.46707	0.95	-4.77364	0.99674	-1.28722	357	0.19885	0.656657
OLINK_GRK5	acute_bcell	11	OLINK_GRK5	0.00600648	0.117607	0.95	-0.224978	0.236991	0.0510724	584	0.959285	0.983042
OLINK_GRK5	acute_bcell	11	acuity_maxn:OLINK_GRK5	0.632472	0.652616	0.95	-0.64929	1.91423	0.969132	584	0.33288	0.796286
OLINK_GRK5	acute_bcell	12	OLINK_GRK5	0.0201225	0.171287	0.95	-0.316584	0.356829	0.117478	412	0.906539	0.983042
OLINK_GRK5	acute_bcell	12	acuity_maxn:OLINK_GRK5	0.297788	1.22322	0.95	-2.10673	2.70231	0.243447	412	0.807781	0.964816
OLINK_GRN	acute_bcell	1	OLINK_GRN	-0.119092	0.1642	0.95	-0.441668	0.203484	-0.725287	521	0.468602	0.468602
OLINK_GRN	acute_bcell	1	acuity_maxn:OLINK_GRN	-0.693111	0.558167	0.95	-1.78964	0.403423	-1.24176	521	0.214883	0.28651
OLINK_GRN	acute_bcell	2	OLINK_GRN	-0.832488	0.137265	0.95	-1.10206	-0.562917	-6.06484	607	2.32344e-09	5.57626e-09
OLINK_GRN	acute_bcell	2	acuity_maxn:OLINK_GRN	1.12725	0.478759	0.95	0.187027	2.06748	2.35453	607	0.0188637	0.056591
OLINK_GRN	acute_bcell	3	OLINK_GRN	2.02416	0.209055	0.95	1.61326	2.43506	9.68242	429	3.48545e-20	4.18254e-19
OLINK_GRN	acute_bcell	3	acuity_maxn:OLINK_GRN	-1.71826	0.676637	0.95	-3.0482	-0.388329	-2.53942	429	0.0114557	0.0458229
OLINK_GRN	acute_bcell	4	OLINK_GRN	-0.900798	0.106184	0.95	-1.1093	-0.692292	-8.48337	648	1.4831e-16	8.89862e-16
OLINK_GRN	acute_bcell	4	acuity_maxn:OLINK_GRN	0.548299	0.362329	0.95	-0.163183	1.25978	1.51326	648	0.130701	0.224059
OLINK_GRN	acute_bcell	5	OLINK_GRN	0.157773	0.097877	0.95	-0.0344146	0.34996	1.61195	661	0.10745	0.128941
OLINK_GRN	acute_bcell	5	acuity_maxn:OLINK_GRN	0.222688	0.332573	0.95	-0.43034	0.875715	0.66959	661	0.503353	0.549113
OLINK_GRN	acute_bcell	6	OLINK_GRN	0.203877	0.100633	0.95	0.00624644	0.401507	2.02594	608	0.0432066	0.0576088
OLINK_GRN	acute_bcell	6	acuity_maxn:OLINK_GRN	-0.318139	0.351285	0.95	-1.00802	0.37174	-0.905644	608	0.365483	0.43858
OLINK_GRN	acute_bcell	7	OLINK_GRN	-0.635464	0.106185	0.95	-0.843993	-0.426935	-5.98449	616	3.68466e-09	7.36932e-09
OLINK_GRN	acute_bcell	7	acuity_maxn:OLINK_GRN	0.478914	0.363394	0.95	-0.234728	1.19256	1.31789	616	0.18803	0.282045
OLINK_GRN	acute_bcell	8	OLINK_GRN	-0.587494	0.0849721	0.95	-0.75437	-0.420618	-6.91397	605	1.2004e-11	3.60119e-11
OLINK_GRN	acute_bcell	8	acuity_maxn:OLINK_GRN	0.513359	0.296883	0.95	-0.0696877	1.09641	1.72916	605	0.0842903	0.202297
OLINK_GRN	acute_bcell	9	OLINK_GRN	-0.405472	0.0909538	0.95	-0.584096	-0.226847	-4.45799	603	9.8667e-06	1.48e-05
OLINK_GRN	acute_bcell	9	acuity_maxn:OLINK_GRN	0.84288	0.319802	0.95	0.214819	1.47094	2.63563	603	0.00861416	0.0458229
OLINK_GRN	acute_bcell	10	OLINK_GRN	1.58475	0.198512	0.95	1.19435	1.97515	7.98315	357	1.973e-14	7.892e-14
OLINK_GRN	acute_bcell	10	acuity_maxn:OLINK_GRN	-1.04598	0.663023	0.95	-2.3499	0.257942	-1.57759	357	0.115545	0.224059
OLINK_GRN	acute_bcell	11	OLINK_GRN	-0.600808	0.104622	0.95	-0.806288	-0.395327	-5.74267	584	1.49994e-08	2.57133e-08
OLINK_GRN	acute_bcell	11	acuity_maxn:OLINK_GRN	0.936434	0.363896	0.95	0.221729	1.65114	2.57335	584	0.0103174	0.0458229
OLINK_GRN	acute_bcell	12	OLINK_GRN	0.126802	0.17445	0.95	-0.21612	0.469725	0.72687	412	0.467718	0.468602
OLINK_GRN	acute_bcell	12	acuity_maxn:OLINK_GRN	-0.254519	0.609886	0.95	-1.4534	0.944358	-0.417322	412	0.67666	0.67666
OLINK_GRPEL1	acute_bcell	1	OLINK_GRPEL1	0.162897	0.0732919	0.95	0.0189128	0.306881	2.22258	521	0.026673	0.0550883
OLINK_GRPEL1	acute_bcell	1	acuity_maxn:OLINK_GRPEL1	-0.263776	0.29712	0.95	-0.847476	0.319923	-0.887778	521	0.37507	0.750139
OLINK_GRPEL1	acute_bcell	2	OLINK_GRPEL1	0.151021	0.0587344	0.95	0.0356736	0.266368	2.57125	607	0.0103701	0.0414806
OLINK_GRPEL1	acute_bcell	2	acuity_maxn:OLINK_GRPEL1	-0.559528	0.24243	0.95	-1.03563	-0.0834247	-2.308	607	0.0213345	0.155572
OLINK_GRPEL1	acute_bcell	3	OLINK_GRPEL1	-0.22964	0.10385	0.95	-0.433758	-0.0255217	-2.21126	429	0.0275441	0.0550883
OLINK_GRPEL1	acute_bcell	3	acuity_maxn:OLINK_GRPEL1	-0.0889434	0.394758	0.95	-0.864843	0.686957	-0.225311	429	0.821844	0.921753
OLINK_GRPEL1	acute_bcell	4	OLINK_GRPEL1	0.212469	0.0461713	0.95	0.121806	0.303133	4.60175	648	5.04152e-06	6.04982e-05
OLINK_GRPEL1	acute_bcell	4	acuity_maxn:OLINK_GRPEL1	-0.0183459	0.186699	0.95	-0.384953	0.348262	-0.0982646	648	0.921753	0.921753
OLINK_GRPEL1	acute_bcell	5	OLINK_GRPEL1	0.0281976	0.0418784	0.95	-0.0540331	0.110428	0.673321	661	0.500978	0.546522
OLINK_GRPEL1	acute_bcell	5	acuity_maxn:OLINK_GRPEL1	0.0286262	0.167405	0.95	-0.300084	0.357336	0.170999	661	0.864277	0.921753
OLINK_GRPEL1	acute_bcell	6	OLINK_GRPEL1	0.0992919	0.0439234	0.95	0.0130319	0.185552	2.26057	608	0.0241387	0.0550883
OLINK_GRPEL1	acute_bcell	6	acuity_maxn:OLINK_GRPEL1	-0.26955	0.17908	0.95	-0.621241	0.0821411	-1.50519	608	0.132795	0.531178
OLINK_GRPEL1	acute_bcell	7	OLINK_GRPEL1	0.00107684	0.0471272	0.95	-0.0914726	0.0936263	0.0228497	616	0.981778	0.981778
OLINK_GRPEL1	acute_bcell	7	acuity_maxn:OLINK_GRPEL1	0.21103	0.192045	0.95	-0.166112	0.588171	1.09886	616	0.272259	0.653422
OLINK_GRPEL1	acute_bcell	8	OLINK_GRPEL1	0.0368701	0.0368796	0.95	-0.0355575	0.109298	0.999742	605	0.317835	0.381402
OLINK_GRPEL1	acute_bcell	8	acuity_maxn:OLINK_GRPEL1	-0.183934	0.152667	0.95	-0.483756	0.115887	-1.20481	605	0.228748	0.653422
OLINK_GRPEL1	acute_bcell	9	OLINK_GRPEL1	0.0491952	0.0395902	0.95	-0.0285561	0.126947	1.24261	603	0.214494	0.360612
OLINK_GRPEL1	acute_bcell	9	acuity_maxn:OLINK_GRPEL1	-0.356621	0.159719	0.95	-0.670294	-0.0429469	-2.2328	603	0.0259287	0.155572
OLINK_GRPEL1	acute_bcell	10	OLINK_GRPEL1	-0.26104	0.0974987	0.95	-0.452784	-0.0692963	-2.67737	357	0.00776285	0.0414806
OLINK_GRPEL1	acute_bcell	10	acuity_maxn:OLINK_GRPEL1	0.0450709	0.378357	0.95	-0.699018	0.78916	0.119123	357	0.905245	0.921753
OLINK_GRPEL1	acute_bcell	11	OLINK_GRPEL1	0.0496448	0.0450068	0.95	-0.03875	0.13804	1.10305	584	0.270459	0.360612
OLINK_GRPEL1	acute_bcell	11	acuity_maxn:OLINK_GRPEL1	-0.101103	0.182329	0.95	-0.459203	0.256996	-0.554512	584	0.579441	0.921753
OLINK_GRPEL1	acute_bcell	12	OLINK_GRPEL1	-0.0866742	0.0762915	0.95	-0.236643	0.0632949	-1.13609	412	0.256578	0.360612
OLINK_GRPEL1	acute_bcell	12	acuity_maxn:OLINK_GRPEL1	-0.108379	0.311803	0.95	-0.721302	0.504544	-0.347589	412	0.728326	0.921753
OLINK_GSAP	acute_bcell	1	OLINK_GSAP	0.0762123	0.213588	0.95	-0.343388	0.495812	0.356819	521	0.721372	0.852125
OLINK_GSAP	acute_bcell	1	acuity_maxn:OLINK_GSAP	0.362372	0.89297	0.95	-1.39189	2.11664	0.405805	521	0.685052	0.865664
OLINK_GSAP	acute_bcell	2	OLINK_GSAP	0.0348993	0.155214	0.95	-0.269923	0.339721	0.224846	607	0.822175	0.852125
OLINK_GSAP	acute_bcell	2	acuity_maxn:OLINK_GSAP	0.305177	0.714317	0.95	-1.09766	1.70801	0.427228	607	0.669365	0.865664
OLINK_GSAP	acute_bcell	3	OLINK_GSAP	-0.261792	0.277957	0.95	-0.80812	0.284536	-0.941842	429	0.346804	0.74407
OLINK_GSAP	acute_bcell	3	acuity_maxn:OLINK_GSAP	0.295393	1.13759	0.95	-1.94054	2.53133	0.259667	429	0.795245	0.867541
OLINK_GSAP	acute_bcell	4	OLINK_GSAP	0.0830016	0.124196	0.95	-0.160873	0.326877	0.668312	648	0.504172	0.759207
OLINK_GSAP	acute_bcell	4	acuity_maxn:OLINK_GSAP	0.40309	0.556595	0.95	-0.689858	1.49604	0.724207	648	0.4692	0.865664
OLINK_GSAP	acute_bcell	5	OLINK_GSAP	0.0206972	0.110988	0.95	-0.197234	0.238628	0.186481	661	0.852125	0.852125
OLINK_GSAP	acute_bcell	5	acuity_maxn:OLINK_GSAP	0.0459483	0.495639	0.95	-0.927268	1.01916	0.0927053	661	0.926166	0.926166
OLINK_GSAP	acute_bcell	6	OLINK_GSAP	0.100563	0.112571	0.95	-0.120512	0.321637	0.893328	608	0.372035	0.74407
OLINK_GSAP	acute_bcell	6	acuity_maxn:OLINK_GSAP	0.653324	0.511598	0.95	-0.351391	1.65804	1.27702	608	0.202081	0.843019
OLINK_GSAP	acute_bcell	7	OLINK_GSAP	0.124949	0.121185	0.95	-0.113036	0.362934	1.03106	616	0.302917	0.74407
OLINK_GSAP	acute_bcell	7	acuity_maxn:OLINK_GSAP	0.589257	0.543237	0.95	-0.477564	1.65608	1.08471	616	0.278472	0.843019
OLINK_GSAP	acute_bcell	8	OLINK_GSAP	0.115513	0.0969676	0.95	-0.0749205	0.305947	1.19126	605	0.234019	0.74407
OLINK_GSAP	acute_bcell	8	acuity_maxn:OLINK_GSAP	-0.87388	0.444088	0.95	-1.74602	-0.00173831	-1.96781	605	0.0495466	0.594559
OLINK_GSAP	acute_bcell	9	OLINK_GSAP	0.1261	0.103449	0.95	-0.0770639	0.329263	1.21896	603	0.223337	0.74407
OLINK_GSAP	acute_bcell	9	acuity_maxn:OLINK_GSAP	-0.203929	0.473934	0.95	-1.13469	0.726833	-0.43029	603	0.667138	0.865664
OLINK_GSAP	acute_bcell	10	OLINK_GSAP	-0.311878	0.268628	0.95	-0.84017	0.216415	-1.161	357	0.246417	0.74407
OLINK_GSAP	acute_bcell	10	acuity_maxn:OLINK_GSAP	-0.406307	1.13847	0.95	-2.64526	1.83265	-0.356888	357	0.721387	0.865664
OLINK_GSAP	acute_bcell	11	OLINK_GSAP	0.0784535	0.117927	0.95	-0.153159	0.310066	0.665273	584	0.506138	0.759207
OLINK_GSAP	acute_bcell	11	acuity_maxn:OLINK_GSAP	-0.57715	0.534863	0.95	-1.62764	0.47334	-1.07906	584	0.281006	0.843019
OLINK_GSAP	acute_bcell	12	OLINK_GSAP	-0.0966621	0.207892	0.95	-0.505323	0.311998	-0.464964	412	0.642203	0.852125
OLINK_GSAP	acute_bcell	12	acuity_maxn:OLINK_GSAP	0.464159	0.873503	0.95	-1.25292	2.18124	0.531377	412	0.595444	0.865664
OLINK_GSTA1	acute_bcell	1	OLINK_GSTA1	-0.0512777	0.0562097	0.95	-0.161703	0.0591479	-0.912257	521	0.362056	0.482741
OLINK_GSTA1	acute_bcell	1	acuity_maxn:OLINK_GSTA1	-0.383505	0.235349	0.95	-0.845855	0.0788447	-1.62952	521	0.103808	0.33259
OLINK_GSTA1	acute_bcell	2	OLINK_GSTA1	0.036789	0.047358	0.95	-0.0562164	0.129794	0.776827	607	0.437564	0.525076
OLINK_GSTA1	acute_bcell	2	acuity_maxn:OLINK_GSTA1	-0.068082	0.204665	0.95	-0.470019	0.333855	-0.332651	607	0.739512	0.739512
OLINK_GSTA1	acute_bcell	3	OLINK_GSTA1	0.222436	0.0799837	0.95	0.0652268	0.379644	2.78101	429	0.00565771	0.0226308
OLINK_GSTA1	acute_bcell	3	acuity_maxn:OLINK_GSTA1	-0.556102	0.322819	0.95	-1.19061	0.0784021	-1.72264	429	0.0856739	0.33259
OLINK_GSTA1	acute_bcell	4	OLINK_GSTA1	-0.0443362	0.0371135	0.95	-0.117213	0.028541	-1.19461	648	0.232676	0.465352
OLINK_GSTA1	acute_bcell	4	acuity_maxn:OLINK_GSTA1	0.142475	0.152161	0.95	-0.156313	0.441263	0.936343	648	0.349446	0.46657
OLINK_GSTA1	acute_bcell	5	OLINK_GSTA1	-0.0212975	0.0332541	0.95	-0.0865938	0.0439988	-0.640448	661	0.522104	0.569568
OLINK_GSTA1	acute_bcell	5	acuity_maxn:OLINK_GSTA1	0.126595	0.135339	0.95	-0.139151	0.39234	0.935392	661	0.349928	0.46657
OLINK_GSTA1	acute_bcell	6	OLINK_GSTA1	0.0529426	0.0346732	0.95	-0.0151511	0.121036	1.5269	608	0.127305	0.305532
OLINK_GSTA1	acute_bcell	6	acuity_maxn:OLINK_GSTA1	-0.311179	0.146307	0.95	-0.598508	-0.0238497	-2.12688	608	0.0338317	0.33259
OLINK_GSTA1	acute_bcell	7	OLINK_GSTA1	-0.0776131	0.0365096	0.95	-0.149312	-0.00591468	-2.12583	616	0.0339149	0.101745
OLINK_GSTA1	acute_bcell	7	acuity_maxn:OLINK_GSTA1	0.238624	0.152028	0.95	-0.0599323	0.53718	1.5696	616	0.117021	0.33259
OLINK_GSTA1	acute_bcell	8	OLINK_GSTA1	-0.0287866	0.0288981	0.95	-0.0855393	0.0279662	-0.99614	605	0.31958	0.47937
OLINK_GSTA1	acute_bcell	8	acuity_maxn:OLINK_GSTA1	0.0825521	0.121146	0.95	-0.155365	0.320469	0.681429	605	0.495861	0.595033
OLINK_GSTA1	acute_bcell	9	OLINK_GSTA1	-0.0320735	0.0305869	0.95	-0.0921432	0.0279963	-1.0486	603	0.294781	0.47937
OLINK_GSTA1	acute_bcell	9	acuity_maxn:OLINK_GSTA1	0.138032	0.131442	0.95	-0.120107	0.396171	1.05014	603	0.294075	0.46657
OLINK_GSTA1	acute_bcell	10	OLINK_GSTA1	0.0458695	0.0806231	0.95	-0.112686	0.204425	0.568938	357	0.569756	0.569756
OLINK_GSTA1	acute_bcell	10	acuity_maxn:OLINK_GSTA1	-0.153519	0.319614	0.95	-0.782082	0.475043	-0.480328	357	0.631288	0.688678
OLINK_GSTA1	acute_bcell	11	OLINK_GSTA1	-0.105516	0.0359736	0.95	-0.17617	-0.0348628	-2.93315	584	0.00348699	0.0226308
OLINK_GSTA1	acute_bcell	11	acuity_maxn:OLINK_GSTA1	0.223335	0.150583	0.95	-0.0724162	0.519086	1.48313	584	0.138579	0.33259
OLINK_GSTA1	acute_bcell	12	OLINK_GSTA1	-0.171956	0.0599438	0.95	-0.28979	-0.0541226	-2.86863	412	0.00433457	0.0226308
OLINK_GSTA1	acute_bcell	12	acuity_maxn:OLINK_GSTA1	0.312778	0.235943	0.95	-0.151025	0.776581	1.32565	412	0.18569	0.37138
OLINK_GSTA3	acute_bcell	1	OLINK_GSTA3	-0.0636685	0.0860505	0.95	-0.232717	0.10538	-0.739898	521	0.459695	0.551634
OLINK_GSTA3	acute_bcell	1	acuity_maxn:OLINK_GSTA3	-0.504692	0.390593	0.95	-1.27202	0.262638	-1.29212	521	0.196889	0.590667
OLINK_GSTA3	acute_bcell	2	OLINK_GSTA3	0.0644397	0.0738527	0.95	-0.0805982	0.209478	0.872543	607	0.383257	0.551634
OLINK_GSTA3	acute_bcell	2	acuity_maxn:OLINK_GSTA3	-0.0900521	0.340277	0.95	-0.758315	0.578211	-0.264644	607	0.791374	0.863317
OLINK_GSTA3	acute_bcell	3	OLINK_GSTA3	0.321423	0.120303	0.95	0.0849659	0.557881	2.67177	429	0.00783244	0.0469946
OLINK_GSTA3	acute_bcell	3	acuity_maxn:OLINK_GSTA3	-0.73176	0.514589	0.95	-1.74319	0.279669	-1.42203	429	0.155744	0.590667
OLINK_GSTA3	acute_bcell	4	OLINK_GSTA3	-0.0801159	0.0573002	0.95	-0.192632	0.0324005	-1.39818	648	0.162538	0.341208
OLINK_GSTA3	acute_bcell	4	acuity_maxn:OLINK_GSTA3	0.461387	0.256866	0.95	-0.0430035	0.965778	1.79622	648	0.0729259	0.437556
OLINK_GSTA3	acute_bcell	5	OLINK_GSTA3	-0.0389961	0.0510704	0.95	-0.139276	0.0612837	-0.763574	661	0.445393	0.551634
OLINK_GSTA3	acute_bcell	5	acuity_maxn:OLINK_GSTA3	0.157123	0.222654	0.95	-0.280072	0.594318	0.705683	661	0.480634	0.720951
OLINK_GSTA3	acute_bcell	6	OLINK_GSTA3	0.0313601	0.0521679	0.95	-0.071091	0.133811	0.601139	608	0.547971	0.597787
OLINK_GSTA3	acute_bcell	6	acuity_maxn:OLINK_GSTA3	-0.16469	0.231462	0.95	-0.619252	0.289871	-0.711524	608	0.477033	0.720951
OLINK_GSTA3	acute_bcell	7	OLINK_GSTA3	-0.0860713	0.0560186	0.95	-0.196082	0.0239393	-1.53648	616	0.124935	0.341208
OLINK_GSTA3	acute_bcell	7	acuity_maxn:OLINK_GSTA3	0.18869	0.250304	0.95	-0.302862	0.680241	0.753843	616	0.451232	0.720951
OLINK_GSTA3	acute_bcell	8	OLINK_GSTA3	-0.0575736	0.0441438	0.95	-0.144267	0.02912	-1.30423	605	0.192651	0.341208
OLINK_GSTA3	acute_bcell	8	acuity_maxn:OLINK_GSTA3	0.0710909	0.198546	0.95	-0.318833	0.461015	0.358057	605	0.720426	0.863317
OLINK_GSTA3	acute_bcell	9	OLINK_GSTA3	-0.0182453	0.0467561	0.95	-0.11007	0.0735793	-0.390223	603	0.69651	0.69651
OLINK_GSTA3	acute_bcell	9	acuity_maxn:OLINK_GSTA3	0.17395	0.209649	0.95	-0.237781	0.58568	0.82972	603	0.407025	0.720951
OLINK_GSTA3	acute_bcell	10	OLINK_GSTA3	0.152106	0.118215	0.95	-0.08038	0.384591	1.28668	357	0.199038	0.341208
OLINK_GSTA3	acute_bcell	10	acuity_maxn:OLINK_GSTA3	0.0587535	0.496069	0.95	-0.916831	1.03434	0.118438	357	0.905787	0.905787
OLINK_GSTA3	acute_bcell	11	OLINK_GSTA3	-0.150773	0.0557385	0.95	-0.260246	-0.0413009	-2.70501	584	0.00702956	0.0469946
OLINK_GSTA3	acute_bcell	11	acuity_maxn:OLINK_GSTA3	0.718417	0.25196	0.95	0.223558	1.21328	2.85131	584	0.00450792	0.054095
OLINK_GSTA3	acute_bcell	12	OLINK_GSTA3	-0.213825	0.0909267	0.95	-0.392563	-0.0350868	-2.35162	412	0.019162	0.0766479
OLINK_GSTA3	acute_bcell	12	acuity_maxn:OLINK_GSTA3	0.220098	0.386826	0.95	-0.540301	0.980496	0.568984	412	0.569677	0.759569
OLINK_GSTP1	acute_bcell	1	OLINK_GSTP1	0.285788	0.204064	0.95	-0.115102	0.686677	1.40048	521	0.161965	0.388715
OLINK_GSTP1	acute_bcell	1	acuity_maxn:OLINK_GSTP1	-1.2765	0.761779	0.95	-2.77304	0.220036	-1.67568	521	0.0944003	0.331598
OLINK_GSTP1	acute_bcell	2	OLINK_GSTP1	-0.381193	0.169031	0.95	-0.71315	-0.0492366	-2.25517	607	0.0244783	0.14687
OLINK_GSTP1	acute_bcell	2	acuity_maxn:OLINK_GSTP1	0.430049	0.62021	0.95	-0.787969	1.64807	0.693392	607	0.488329	0.686885
OLINK_GSTP1	acute_bcell	3	OLINK_GSTP1	0.771393	0.273178	0.95	0.234458	1.30833	2.82377	429	0.00496734	0.059608
OLINK_GSTP1	acute_bcell	3	acuity_maxn:OLINK_GSTP1	0.369922	0.904339	0.95	-1.40757	2.14741	0.409052	429	0.682706	0.694409
OLINK_GSTP1	acute_bcell	4	OLINK_GSTP1	-0.00484719	0.134392	0.95	-0.268743	0.259048	-0.0360677	648	0.97124	0.97124
OLINK_GSTP1	acute_bcell	4	acuity_maxn:OLINK_GSTP1	-0.750821	0.482465	0.95	-1.6982	0.196562	-1.55622	648	0.120144	0.331598
OLINK_GSTP1	acute_bcell	5	OLINK_GSTP1	-0.0165975	0.11881	0.95	-0.249889	0.216694	-0.139697	661	0.888942	0.97124
OLINK_GSTP1	acute_bcell	5	acuity_maxn:OLINK_GSTP1	0.855972	0.425295	0.95	0.0208803	1.69106	2.01266	661	0.0445559	0.331598
OLINK_GSTP1	acute_bcell	6	OLINK_GSTP1	-0.0518429	0.121438	0.95	-0.290331	0.186646	-0.426909	608	0.669597	0.97124
OLINK_GSTP1	acute_bcell	6	acuity_maxn:OLINK_GSTP1	-0.252592	0.447207	0.95	-1.13085	0.625667	-0.56482	608	0.572404	0.686885
OLINK_GSTP1	acute_bcell	7	OLINK_GSTP1	0.0553482	0.132714	0.95	-0.205278	0.315974	0.41705	616	0.676787	0.97124
OLINK_GSTP1	acute_bcell	7	acuity_maxn:OLINK_GSTP1	-0.317786	0.481008	0.95	-1.2624	0.626829	-0.660666	616	0.509073	0.686885
OLINK_GSTP1	acute_bcell	8	OLINK_GSTP1	-0.21915	0.105222	0.95	-0.425794	-0.0125054	-2.08274	605	0.0376943	0.150777
OLINK_GSTP1	acute_bcell	8	acuity_maxn:OLINK_GSTP1	0.159132	0.404848	0.95	-0.635946	0.95421	0.393066	605	0.694409	0.694409
OLINK_GSTP1	acute_bcell	9	OLINK_GSTP1	-0.0275287	0.111771	0.95	-0.247036	0.191979	-0.246296	603	0.805537	0.97124
OLINK_GSTP1	acute_bcell	9	acuity_maxn:OLINK_GSTP1	-0.649078	0.427804	0.95	-1.48924	0.191089	-1.51723	603	0.129732	0.331598
OLINK_GSTP1	acute_bcell	10	OLINK_GSTP1	0.429388	0.261777	0.95	-0.0854297	0.944207	1.64029	357	0.101827	0.30548
OLINK_GSTP1	acute_bcell	10	acuity_maxn:OLINK_GSTP1	1.3044	0.8778	0.95	-0.421912	3.03071	1.48598	357	0.138166	0.331598
OLINK_GSTP1	acute_bcell	11	OLINK_GSTP1	0.00605201	0.128159	0.95	-0.245656	0.25776	0.0472227	584	0.962352	0.97124
OLINK_GSTP1	acute_bcell	11	acuity_maxn:OLINK_GSTP1	0.527375	0.460209	0.95	-0.376492	1.43124	1.14595	584	0.252287	0.504574
OLINK_GSTP1	acute_bcell	12	OLINK_GSTP1	-0.0346925	0.218626	0.95	-0.464453	0.395068	-0.158685	412	0.873995	0.97124
OLINK_GSTP1	acute_bcell	12	acuity_maxn:OLINK_GSTP1	0.467223	0.807741	0.95	-1.12058	2.05503	0.578431	412	0.563289	0.686885
OLINK_GUCA2A	acute_bcell	1	OLINK_GUCA2A	0.0836347	0.0872294	0.95	-0.08773	0.254999	0.95879	521	0.338109	0.479415
OLINK_GUCA2A	acute_bcell	1	acuity_maxn:OLINK_GUCA2A	-0.0152244	0.290658	0.95	-0.586231	0.555782	-0.0523791	521	0.958247	0.958247
OLINK_GUCA2A	acute_bcell	2	OLINK_GUCA2A	-0.121805	0.0763224	0.95	-0.271693	0.0280835	-1.59592	607	0.111027	0.266464
OLINK_GUCA2A	acute_bcell	2	acuity_maxn:OLINK_GUCA2A	0.337057	0.253653	0.95	-0.161087	0.835202	1.32881	607	0.184409	0.552633
OLINK_GUCA2A	acute_bcell	3	OLINK_GUCA2A	-0.0432679	0.130251	0.95	-0.299277	0.212741	-0.33219	429	0.739908	0.807173
OLINK_GUCA2A	acute_bcell	3	acuity_maxn:OLINK_GUCA2A	0.707103	0.38162	0.95	-0.0429756	1.45718	1.8529	429	0.0645839	0.374951
OLINK_GUCA2A	acute_bcell	4	OLINK_GUCA2A	0.147881	0.0607243	0.95	0.0286409	0.267121	2.43529	648	0.0151486	0.0454459
OLINK_GUCA2A	acute_bcell	4	acuity_maxn:OLINK_GUCA2A	-0.394347	0.19991	0.95	-0.786896	-0.00179734	-1.97262	648	0.0489633	0.374951
OLINK_GUCA2A	acute_bcell	5	OLINK_GUCA2A	0.155227	0.055701	0.95	0.0458543	0.264599	2.78678	661	0.00547623	0.0219049
OLINK_GUCA2A	acute_bcell	5	acuity_maxn:OLINK_GUCA2A	-0.194492	0.176914	0.95	-0.541872	0.152889	-1.09936	661	0.272011	0.552633
OLINK_GUCA2A	acute_bcell	6	OLINK_GUCA2A	-0.0293963	0.0549619	0.95	-0.137335	0.078542	-0.534848	608	0.59295	0.71154
OLINK_GUCA2A	acute_bcell	6	acuity_maxn:OLINK_GUCA2A	0.30996	0.184651	0.95	-0.0526702	0.672591	1.67863	608	0.0937378	0.374951
OLINK_GUCA2A	acute_bcell	7	OLINK_GUCA2A	0.194125	0.0610221	0.95	0.0742889	0.313962	3.18123	616	0.00154022	0.0184826
OLINK_GUCA2A	acute_bcell	7	acuity_maxn:OLINK_GUCA2A	-0.201045	0.202995	0.95	-0.599691	0.197601	-0.990396	616	0.322369	0.552633
OLINK_GUCA2A	acute_bcell	8	OLINK_GUCA2A	0.0119568	0.0494177	0.95	-0.0850943	0.109008	0.241954	605	0.808898	0.808898
OLINK_GUCA2A	acute_bcell	8	acuity_maxn:OLINK_GUCA2A	0.129894	0.167646	0.95	-0.199345	0.459132	0.774812	605	0.438754	0.61402
OLINK_GUCA2A	acute_bcell	9	OLINK_GUCA2A	-0.0477499	0.0520774	0.95	-0.150025	0.0545253	-0.916901	603	0.359561	0.479415
OLINK_GUCA2A	acute_bcell	9	acuity_maxn:OLINK_GUCA2A	0.185945	0.179642	0.95	-0.166854	0.538745	1.03509	603	0.301042	0.552633
OLINK_GUCA2A	acute_bcell	10	OLINK_GUCA2A	0.129213	0.139297	0.95	-0.144734	0.40316	0.927604	357	0.35424	0.479415
OLINK_GUCA2A	acute_bcell	10	acuity_maxn:OLINK_GUCA2A	0.12702	0.412698	0.95	-0.684605	0.938645	0.30778	357	0.758429	0.910115
OLINK_GUCA2A	acute_bcell	11	OLINK_GUCA2A	0.163243	0.0578456	0.95	0.0496323	0.276854	2.82205	584	0.00493426	0.0219049
OLINK_GUCA2A	acute_bcell	11	acuity_maxn:OLINK_GUCA2A	-0.146082	0.197812	0.95	-0.534592	0.242428	-0.738488	584	0.460515	0.61402
OLINK_GUCA2A	acute_bcell	12	OLINK_GUCA2A	0.150072	0.111318	0.95	-0.0687505	0.368894	1.34813	412	0.178356	0.356712
OLINK_GUCA2A	acute_bcell	12	acuity_maxn:OLINK_GUCA2A	0.0346084	0.37111	0.95	-0.694896	0.764113	0.0932566	412	0.925745	0.958247
OLINK_GUSB	acute_bcell	1	OLINK_GUSB	0.050713	0.13318	0.95	-0.210923	0.312349	0.380784	521	0.703518	0.738888
OLINK_GUSB	acute_bcell	1	acuity_maxn:OLINK_GUSB	-0.660929	0.542466	0.95	-1.72662	0.404761	-1.21838	521	0.223631	0.875066
OLINK_GUSB	acute_bcell	2	OLINK_GUSB	-0.167488	0.106378	0.95	-0.376402	0.0414265	-1.57445	607	0.115904	0.154538
OLINK_GUSB	acute_bcell	2	acuity_maxn:OLINK_GUSB	-0.319011	0.458303	0.95	-1.21906	0.581041	-0.69607	607	0.486651	0.875066
OLINK_GUSB	acute_bcell	3	OLINK_GUSB	0.499954	0.162226	0.95	0.181098	0.81881	3.08185	429	0.00218978	0.00875914
OLINK_GUSB	acute_bcell	3	acuity_maxn:OLINK_GUSB	-0.163815	0.67886	0.95	-1.49812	1.17049	-0.241309	429	0.809431	0.875066
OLINK_GUSB	acute_bcell	4	OLINK_GUSB	-0.310503	0.0834684	0.95	-0.474404	-0.146602	-3.72	648	0.000216497	0.00129898
OLINK_GUSB	acute_bcell	4	acuity_maxn:OLINK_GUSB	-0.0757322	0.354236	0.95	-0.771321	0.619857	-0.21379	648	0.830778	0.875066
OLINK_GUSB	acute_bcell	5	OLINK_GUSB	0.0244607	0.0733528	0.95	-0.119572	0.168493	0.333466	661	0.738888	0.738888
OLINK_GUSB	acute_bcell	5	acuity_maxn:OLINK_GUSB	-0.0573341	0.30851	0.95	-0.663112	0.548444	-0.185842	661	0.852626	0.875066
OLINK_GUSB	acute_bcell	6	OLINK_GUSB	0.129824	0.0742688	0.95	-0.0160308	0.275678	1.74802	608	0.0809645	0.142301
OLINK_GUSB	acute_bcell	6	acuity_maxn:OLINK_GUSB	-0.177354	0.322245	0.95	-0.810201	0.455494	-0.55037	608	0.582267	0.875066
OLINK_GUSB	acute_bcell	7	OLINK_GUSB	-0.345045	0.0831271	0.95	-0.508292	-0.181798	-4.15081	616	3.77964e-05	0.000453557
OLINK_GUSB	acute_bcell	7	acuity_maxn:OLINK_GUSB	0.421336	0.350268	0.95	-0.266528	1.1092	1.2029	616	0.229479	0.875066
OLINK_GUSB	acute_bcell	8	OLINK_GUSB	-0.192623	0.0652571	0.95	-0.320781	-0.0644651	-2.95176	605	0.00328216	0.00984647
OLINK_GUSB	acute_bcell	8	acuity_maxn:OLINK_GUSB	-0.130537	0.277856	0.95	-0.676216	0.415142	-0.4698	605	0.638667	0.875066
OLINK_GUSB	acute_bcell	9	OLINK_GUSB	-0.157449	0.0683459	0.95	-0.291674	-0.0232239	-2.30371	603	0.0215784	0.0517881
OLINK_GUSB	acute_bcell	9	acuity_maxn:OLINK_GUSB	-0.304084	0.296367	0.95	-0.886122	0.277953	-1.02604	603	0.305284	0.875066
OLINK_GUSB	acute_bcell	10	OLINK_GUSB	0.272307	0.156645	0.95	-0.035757	0.580371	1.73836	357	0.0830088	0.142301
OLINK_GUSB	acute_bcell	10	acuity_maxn:OLINK_GUSB	0.122142	0.630499	0.95	-1.11782	1.3621	0.193722	357	0.846504	0.875066
OLINK_GUSB	acute_bcell	11	OLINK_GUSB	-0.136939	0.0823543	0.95	-0.298685	0.0248078	-1.6628	584	0.0968886	0.145333
OLINK_GUSB	acute_bcell	11	acuity_maxn:OLINK_GUSB	-0.491978	0.351604	0.95	-1.18254	0.198584	-1.39924	584	0.162272	0.875066
OLINK_GUSB	acute_bcell	12	OLINK_GUSB	-0.128742	0.132122	0.95	-0.388459	0.130975	-0.974417	412	0.330422	0.396506
OLINK_GUSB	acute_bcell	12	acuity_maxn:OLINK_GUSB	-0.0890719	0.566166	0.95	-1.20201	1.02386	-0.157325	412	0.875066	0.875066
OLINK_GYS1	acute_bcell	1	OLINK_GYS1	0.464927	0.0836225	0.95	0.300648	0.629205	5.55983	521	4.31887e-08	5.18265e-07
OLINK_GYS1	acute_bcell	1	acuity_maxn:OLINK_GYS1	-0.4534	0.354095	0.95	-1.14903	0.24223	-1.28045	521	0.200958	0.723747
OLINK_GYS1	acute_bcell	2	OLINK_GYS1	-0.095032	0.0721713	0.95	-0.236768	0.0467038	-1.31676	607	0.188417	0.251223
OLINK_GYS1	acute_bcell	2	acuity_maxn:OLINK_GYS1	-0.241102	0.327304	0.95	-0.883889	0.401684	-0.736631	607	0.461631	0.723747
OLINK_GYS1	acute_bcell	3	OLINK_GYS1	-0.363755	0.127754	0.95	-0.614857	-0.112653	-2.8473	429	0.00462091	0.00924182
OLINK_GYS1	acute_bcell	3	acuity_maxn:OLINK_GYS1	0.545821	0.5334	0.95	-0.502581	1.59422	1.02329	429	0.306749	0.723747
OLINK_GYS1	acute_bcell	4	OLINK_GYS1	0.26795	0.0566418	0.95	0.156726	0.379174	4.7306	648	2.7494e-06	1.64964e-05
OLINK_GYS1	acute_bcell	4	acuity_maxn:OLINK_GYS1	-0.214274	0.23971	0.95	-0.684975	0.256427	-0.893889	648	0.371713	0.723747
OLINK_GYS1	acute_bcell	5	OLINK_GYS1	0.095594	0.0514965	0.95	-0.00552241	0.19671	1.85632	661	0.0638526	0.0957789
OLINK_GYS1	acute_bcell	5	acuity_maxn:OLINK_GYS1	-0.0896682	0.21872	0.95	-0.519137	0.339801	-0.409968	661	0.681962	0.73792
OLINK_GYS1	acute_bcell	6	OLINK_GYS1	-0.118308	0.0529137	0.95	-0.222224	-0.014392	-2.23586	608	0.0257229	0.0440964
OLINK_GYS1	acute_bcell	6	acuity_maxn:OLINK_GYS1	0.0808812	0.241608	0.95	-0.393606	0.555369	0.334762	608	0.73792	0.73792
OLINK_GYS1	acute_bcell	7	OLINK_GYS1	0.175673	0.056036	0.95	0.0656281	0.285718	3.135	616	0.00180032	0.00512368
OLINK_GYS1	acute_bcell	7	acuity_maxn:OLINK_GYS1	0.125642	0.241533	0.95	-0.348687	0.59997	0.520184	616	0.603123	0.723747
OLINK_GYS1	acute_bcell	8	OLINK_GYS1	0.0143355	0.0465981	0.95	-0.0771782	0.105849	0.307642	605	0.758461	0.758461
