## Supplemental Tables for "A multimodal atlas of COVID-19 severity identifies hallmarks of dysregulated immunity" (part 91 of 131)

### Sheet: S19-olink-clusters (continued)
protein	celltype	cluster	parameter	coefficient	se	ci	ci_low	ci_high	t	df_error	p	fdr
OLINK_GYS1	acute_bcell	8	acuity_maxn:OLINK_GYS1	-0.27937	0.203999	0.95	-0.680003	0.121263	-1.36946	605	0.171362	0.723747
OLINK_GYS1	acute_bcell	9	OLINK_GYS1	-0.0416397	0.0491369	0.95	-0.13814	0.0548605	-0.847422	603	0.397096	0.476515
OLINK_GYS1	acute_bcell	9	acuity_maxn:OLINK_GYS1	-0.619144	0.209369	0.95	-1.03033	-0.207963	-2.95719	603	0.00322608	0.038713
OLINK_GYS1	acute_bcell	10	OLINK_GYS1	-0.390318	0.126179	0.95	-0.638465	-0.142171	-3.09338	357	0.00213487	0.00512368
OLINK_GYS1	acute_bcell	10	acuity_maxn:OLINK_GYS1	0.301872	0.521317	0.95	-0.723366	1.32711	0.579057	357	0.562916	0.723747
OLINK_GYS1	acute_bcell	11	OLINK_GYS1	0.188806	0.0547606	0.95	0.0812543	0.296358	3.44785	584	0.000605755	0.00242302
OLINK_GYS1	acute_bcell	11	acuity_maxn:OLINK_GYS1	-0.126914	0.239634	0.95	-0.597564	0.343736	-0.529616	584	0.596579	0.723747
OLINK_GYS1	acute_bcell	12	OLINK_GYS1	0.0309063	0.090371	0.95	-0.146739	0.208552	0.341994	412	0.73253	0.758461
OLINK_GYS1	acute_bcell	12	acuity_maxn:OLINK_GYS1	-0.470207	0.409436	0.95	-1.27505	0.334638	-1.14842	412	0.25146	0.723747
OLINK_GZMA	acute_bcell	1	OLINK_GZMA	0.333261	0.171023	0.95	-0.00271841	0.66924	1.94863	521	0.0518757	0.311254
OLINK_GZMA	acute_bcell	1	acuity_maxn:OLINK_GZMA	0.755261	0.688389	0.95	-0.597099	2.10762	1.09714	521	0.273086	0.409629
OLINK_GZMA	acute_bcell	2	OLINK_GZMA	0.159636	0.137217	0.95	-0.109842	0.429115	1.16338	607	0.245131	0.677705
OLINK_GZMA	acute_bcell	2	acuity_maxn:OLINK_GZMA	-1.76257	0.545625	0.95	-2.83411	-0.691026	-3.23036	607	0.00130314	0.0156377
OLINK_GZMA	acute_bcell	3	OLINK_GZMA	0.021491	0.236484	0.95	-0.44332	0.486302	0.0908773	429	0.927632	0.941603
OLINK_GZMA	acute_bcell	3	acuity_maxn:OLINK_GZMA	-0.537533	0.920087	0.95	-2.34597	1.27091	-0.584219	429	0.55938	0.690922
OLINK_GZMA	acute_bcell	4	OLINK_GZMA	0.294095	0.106519	0.95	0.0849306	0.503259	2.76096	648	0.00592631	0.0711157
OLINK_GZMA	acute_bcell	4	acuity_maxn:OLINK_GZMA	0.762676	0.422826	0.95	-0.0675978	1.59295	1.80376	648	0.0717332	0.286933
OLINK_GZMA	acute_bcell	5	OLINK_GZMA	0.0656665	0.0977738	0.95	-0.126318	0.257651	0.671617	661	0.502062	0.941603
OLINK_GZMA	acute_bcell	5	acuity_maxn:OLINK_GZMA	-0.186814	0.391443	0.95	-0.955435	0.581807	-0.477245	661	0.633346	0.690922
OLINK_GZMA	acute_bcell	6	OLINK_GZMA	0.126085	0.0993235	0.95	-0.0689736	0.321144	1.26944	608	0.20477	0.677705
OLINK_GZMA	acute_bcell	6	acuity_maxn:OLINK_GZMA	-0.487696	0.389304	0.95	-1.25224	0.276848	-1.25274	608	0.210783	0.409177
OLINK_GZMA	acute_bcell	7	OLINK_GZMA	-0.116798	0.108555	0.95	-0.329981	0.0963846	-1.07594	616	0.282377	0.677705
OLINK_GZMA	acute_bcell	7	acuity_maxn:OLINK_GZMA	0.671262	0.424056	0.95	-0.161508	1.50403	1.58296	616	0.113944	0.341833
OLINK_GZMA	acute_bcell	8	OLINK_GZMA	-0.0460245	0.0854899	0.95	-0.213918	0.121869	-0.538361	605	0.590526	0.941603
OLINK_GZMA	acute_bcell	8	acuity_maxn:OLINK_GZMA	-0.402596	0.341345	0.95	-1.07296	0.267769	-1.17944	605	0.238687	0.409177
OLINK_GZMA	acute_bcell	9	OLINK_GZMA	-0.0310029	0.0916998	0.95	-0.211093	0.149087	-0.338091	603	0.735412	0.941603
OLINK_GZMA	acute_bcell	9	acuity_maxn:OLINK_GZMA	-0.940864	0.362641	0.95	-1.65306	-0.228671	-2.59448	603	0.00970386	0.0582231
OLINK_GZMA	acute_bcell	10	OLINK_GZMA	0.052453	0.227881	0.95	-0.395705	0.500611	0.230177	357	0.818086	0.941603
OLINK_GZMA	acute_bcell	10	acuity_maxn:OLINK_GZMA	0.503211	0.901769	0.95	-1.27024	2.27666	0.558027	357	0.577176	0.690922
OLINK_GZMA	acute_bcell	11	OLINK_GZMA	0.0102722	0.106383	0.95	-0.198668	0.219212	0.0965588	584	0.92311	0.941603
OLINK_GZMA	acute_bcell	11	acuity_maxn:OLINK_GZMA	0.499985	0.417828	0.95	-0.320643	1.32061	1.19663	584	0.231936	0.409177
OLINK_GZMA	acute_bcell	12	OLINK_GZMA	-0.012586	0.171706	0.95	-0.350115	0.324943	-0.0732996	412	0.941603	0.941603
OLINK_GZMA	acute_bcell	12	acuity_maxn:OLINK_GZMA	-0.10014	0.680487	0.95	-1.4378	1.23752	-0.14716	412	0.883078	0.883078
OLINK_GZMB	acute_bcell	1	OLINK_GZMB	0.130694	0.0999151	0.95	-0.0655925	0.32698	1.30805	521	0.191435	0.229722
OLINK_GZMB	acute_bcell	1	acuity_maxn:OLINK_GZMB	0.0075267	0.354334	0.95	-0.688572	0.703625	0.0212418	521	0.983061	0.983061
OLINK_GZMB	acute_bcell	2	OLINK_GZMB	-0.28126	0.0796917	0.95	-0.437765	-0.124756	-3.52936	607	0.000448096	0.000768165
OLINK_GZMB	acute_bcell	2	acuity_maxn:OLINK_GZMB	-0.327693	0.286427	0.95	-0.890201	0.234814	-1.14407	607	0.253044	0.43379
OLINK_GZMB	acute_bcell	3	OLINK_GZMB	0.826027	0.136367	0.95	0.557996	1.09406	6.05738	429	3.02747e-09	3.63296e-08
OLINK_GZMB	acute_bcell	3	acuity_maxn:OLINK_GZMB	-1.02077	0.470208	0.95	-1.94497	-0.0965707	-2.17089	429	0.0304873	0.0995488
OLINK_GZMB	acute_bcell	4	OLINK_GZMB	-0.222759	0.0630793	0.95	-0.346623	-0.0988943	-3.53141	648	0.000442678	0.000768165
OLINK_GZMB	acute_bcell	4	acuity_maxn:OLINK_GZMB	0.656732	0.225935	0.95	0.213079	1.10038	2.90673	648	0.00377704	0.0453244
OLINK_GZMB	acute_bcell	5	OLINK_GZMB	-0.0366872	0.0579801	0.95	-0.150534	0.0771601	-0.632755	661	0.527112	0.575031
OLINK_GZMB	acute_bcell	5	acuity_maxn:OLINK_GZMB	0.152974	0.208096	0.95	-0.255635	0.561582	0.735112	661	0.462532	0.616709
OLINK_GZMB	acute_bcell	6	OLINK_GZMB	0.00569982	0.0586834	0.95	-0.109547	0.120947	0.0971282	608	0.922657	0.922657
OLINK_GZMB	acute_bcell	6	acuity_maxn:OLINK_GZMB	0.174372	0.21848	0.95	-0.254696	0.60344	0.798111	608	0.425117	0.616709
OLINK_GZMB	acute_bcell	7	OLINK_GZMB	-0.262539	0.0647835	0.95	-0.389762	-0.135316	-4.05256	616	5.71434e-05	0.000137144
OLINK_GZMB	acute_bcell	7	acuity_maxn:OLINK_GZMB	0.560389	0.226264	0.95	0.116047	1.00473	2.4767	616	0.0135276	0.0811654
OLINK_GZMB	acute_bcell	8	OLINK_GZMB	-0.258225	0.0499127	0.95	-0.356248	-0.160201	-5.17352	605	3.12866e-07	1.87719e-06
OLINK_GZMB	acute_bcell	8	acuity_maxn:OLINK_GZMB	-0.0201805	0.17916	0.95	-0.372031	0.33167	-0.11264	605	0.910353	0.983061
OLINK_GZMB	acute_bcell	9	OLINK_GZMB	-0.0809262	0.0542513	0.95	-0.187471	0.0256182	-1.49169	603	0.136303	0.204454
OLINK_GZMB	acute_bcell	9	acuity_maxn:OLINK_GZMB	-0.301275	0.199931	0.95	-0.693921	0.0913709	-1.50689	603	0.132362	0.264723
OLINK_GZMB	acute_bcell	10	OLINK_GZMB	0.64058	0.130335	0.95	0.38426	0.896899	4.91489	357	1.35648e-06	5.4259e-06
OLINK_GZMB	acute_bcell	10	acuity_maxn:OLINK_GZMB	-0.99622	0.465926	0.95	-1.91252	-0.0799158	-2.13815	357	0.0331829	0.0995488
OLINK_GZMB	acute_bcell	11	OLINK_GZMB	-0.259968	0.0619437	0.95	-0.381628	-0.138309	-4.19685	584	3.1281e-05	9.3843e-05
OLINK_GZMB	acute_bcell	11	acuity_maxn:OLINK_GZMB	0.417597	0.22568	0.95	-0.0256471	0.860841	1.85039	584	0.0647621	0.155429
OLINK_GZMB	acute_bcell	12	OLINK_GZMB	0.131696	0.100148	0.95	-0.0651691	0.32856	1.31501	412	0.189238	0.229722
OLINK_GZMB	acute_bcell	12	acuity_maxn:OLINK_GZMB	-0.0280845	0.373725	0.95	-0.762731	0.706562	-0.0751475	412	0.940134	0.983061
OLINK_GZMH	acute_bcell	1	OLINK_GZMH	0.198941	0.122702	0.95	-0.0421115	0.439993	1.62133	521	0.105553	0.253586
OLINK_GZMH	acute_bcell	1	acuity_maxn:OLINK_GZMH	-0.0218093	0.45033	0.95	-0.906495	0.862876	-0.0484296	521	0.961392	0.961392
OLINK_GZMH	acute_bcell	2	OLINK_GZMH	-0.106888	0.0870875	0.95	-0.277917	0.064142	-1.22736	607	0.220164	0.363693
OLINK_GZMH	acute_bcell	2	acuity_maxn:OLINK_GZMH	-0.216415	0.321096	0.95	-0.84701	0.414179	-0.673989	607	0.500575	0.7163
OLINK_GZMH	acute_bcell	3	OLINK_GZMH	0.478781	0.169138	0.95	0.14634	0.811222	2.83072	429	0.00486266	0.0291759
OLINK_GZMH	acute_bcell	3	acuity_maxn:OLINK_GZMH	-1.13089	0.569314	0.95	-2.24989	-0.0119032	-1.98642	429	0.0476229	0.14686
OLINK_GZMH	acute_bcell	4	OLINK_GZMH	0.0981629	0.0683782	0.95	-0.0361067	0.232433	1.43559	648	0.151602	0.303204
OLINK_GZMH	acute_bcell	4	acuity_maxn:OLINK_GZMH	0.503835	0.255402	0.95	0.00231855	1.00535	1.97271	648	0.0489533	0.14686
OLINK_GZMH	acute_bcell	5	OLINK_GZMH	0.0739974	0.0632509	0.95	-0.0501996	0.198194	1.1699	661	0.242462	0.363693
OLINK_GZMH	acute_bcell	5	acuity_maxn:OLINK_GZMH	-0.0763546	0.230217	0.95	-0.528398	0.375689	-0.331664	661	0.740248	0.807543
OLINK_GZMH	acute_bcell	6	OLINK_GZMH	0.0501782	0.0641192	0.95	-0.0757438	0.1761	0.782576	608	0.434181	0.578907
OLINK_GZMH	acute_bcell	6	acuity_maxn:OLINK_GZMH	0.202451	0.24419	0.95	-0.277106	0.682008	0.829073	608	0.407388	0.69838
OLINK_GZMH	acute_bcell	7	OLINK_GZMH	-0.0313434	0.0710359	0.95	-0.170845	0.108158	-0.441233	616	0.659199	0.791039
OLINK_GZMH	acute_bcell	7	acuity_maxn:OLINK_GZMH	0.500264	0.251107	0.95	0.00713421	0.993393	1.99223	616	0.0467864	0.14686
OLINK_GZMH	acute_bcell	8	OLINK_GZMH	-0.110414	0.0550774	0.95	-0.21858	-0.00224815	-2.00471	605	0.045439	0.181756
OLINK_GZMH	acute_bcell	8	acuity_maxn:OLINK_GZMH	-0.0957059	0.207431	0.95	-0.503077	0.311665	-0.461388	605	0.644686	0.773623
OLINK_GZMH	acute_bcell	9	OLINK_GZMH	-0.00907611	0.0590393	0.95	-0.125024	0.106872	-0.15373	603	0.877874	0.877874
OLINK_GZMH	acute_bcell	9	acuity_maxn:OLINK_GZMH	-0.595821	0.219539	0.95	-1.02698	-0.164666	-2.71396	603	0.00683857	0.0820629
OLINK_GZMH	acute_bcell	10	OLINK_GZMH	0.504666	0.168058	0.95	0.174158	0.835174	3.00293	357	0.00286245	0.0291759
OLINK_GZMH	acute_bcell	10	acuity_maxn:OLINK_GZMH	-0.712736	0.561706	0.95	-1.8174	0.391933	-1.26888	357	0.205312	0.492749
OLINK_GZMH	acute_bcell	11	OLINK_GZMH	-0.0207753	0.0689541	0.95	-0.156204	0.114653	-0.301292	584	0.763299	0.83269
OLINK_GZMH	acute_bcell	11	acuity_maxn:OLINK_GZMH	0.161743	0.261982	0.95	-0.3528	0.676285	0.61738	584	0.537225	0.7163
OLINK_GZMH	acute_bcell	12	OLINK_GZMH	0.172273	0.106238	0.95	-0.0365642	0.38111	1.62157	412	0.105661	0.253586
OLINK_GZMH	acute_bcell	12	acuity_maxn:OLINK_GZMH	-0.371997	0.399235	0.95	-1.15679	0.412795	-0.931773	412	0.351999	0.69838
OLINK_HAGH	acute_bcell	1	OLINK_HAGH	0.158404	0.0575036	0.95	0.0454366	0.271371	2.75468	521	0.00608043	0.0364826
OLINK_HAGH	acute_bcell	1	acuity_maxn:OLINK_HAGH	-0.370362	0.221222	0.95	-0.80496	0.0642357	-1.67416	521	0.0946992	0.541678
OLINK_HAGH	acute_bcell	2	OLINK_HAGH	-0.137389	0.0464268	0.95	-0.228566	-0.0462127	-2.95927	607	0.00320393	0.0364826
OLINK_HAGH	acute_bcell	2	acuity_maxn:OLINK_HAGH	0.198738	0.18087	0.95	-0.156469	0.553944	1.09879	607	0.272296	0.541678
OLINK_HAGH	acute_bcell	3	OLINK_HAGH	0.0838991	0.0735389	0.95	-0.0606423	0.228441	1.14088	429	0.254556	0.381834
OLINK_HAGH	acute_bcell	3	acuity_maxn:OLINK_HAGH	-0.0290262	0.265241	0.95	-0.550359	0.492307	-0.109434	429	0.91291	0.91291
OLINK_HAGH	acute_bcell	4	OLINK_HAGH	-0.0529124	0.0371225	0.95	-0.125807	0.0199825	-1.42535	648	0.154539	0.309077
OLINK_HAGH	acute_bcell	4	acuity_maxn:OLINK_HAGH	-0.196499	0.140411	0.95	-0.472214	0.0792164	-1.39946	648	0.162155	0.541678
OLINK_HAGH	acute_bcell	5	OLINK_HAGH	-0.0545026	0.0329315	0.95	-0.119166	0.0101603	-1.65503	661	0.098393	0.269685
OLINK_HAGH	acute_bcell	5	acuity_maxn:OLINK_HAGH	0.197264	0.12442	0.95	-0.0470421	0.441569	1.58547	661	0.113338	0.541678
OLINK_HAGH	acute_bcell	6	OLINK_HAGH	-0.053161	0.0334359	0.95	-0.118825	0.0125029	-1.58994	608	0.112369	0.269685
OLINK_HAGH	acute_bcell	6	acuity_maxn:OLINK_HAGH	-0.0484058	0.12802	0.95	-0.29982	0.203009	-0.378112	608	0.705479	0.769614
OLINK_HAGH	acute_bcell	7	OLINK_HAGH	0.0884435	0.0370589	0.95	0.0156664	0.161221	2.38656	616	0.0173075	0.06923
OLINK_HAGH	acute_bcell	7	acuity_maxn:OLINK_HAGH	-0.161459	0.143471	0.95	-0.443211	0.120294	-1.12537	616	0.260869	0.541678
OLINK_HAGH	acute_bcell	8	OLINK_HAGH	-0.0333183	0.0290813	0.95	-0.090431	0.0237943	-1.1457	605	0.252374	0.381834
OLINK_HAGH	acute_bcell	8	acuity_maxn:OLINK_HAGH	0.109759	0.114027	0.95	-0.114178	0.333696	0.96257	605	0.336148	0.541678
OLINK_HAGH	acute_bcell	9	OLINK_HAGH	-0.00308854	0.0308004	0.95	-0.0635777	0.0574006	-0.100276	603	0.920159	0.9752
OLINK_HAGH	acute_bcell	9	acuity_maxn:OLINK_HAGH	-0.139625	0.119552	0.95	-0.374414	0.0951642	-1.1679	603	0.243309	0.541678
OLINK_HAGH	acute_bcell	10	OLINK_HAGH	0.00214344	0.0689017	0.95	-0.133361	0.137648	0.0311086	357	0.9752	0.9752
OLINK_HAGH	acute_bcell	10	acuity_maxn:OLINK_HAGH	0.145015	0.247869	0.95	-0.342453	0.632482	0.585045	357	0.558887	0.670665
OLINK_HAGH	acute_bcell	11	OLINK_HAGH	-0.0277588	0.0357776	0.95	-0.0980274	0.0425097	-0.775871	584	0.438139	0.584185
OLINK_HAGH	acute_bcell	11	acuity_maxn:OLINK_HAGH	0.0857205	0.144131	0.95	-0.197358	0.368799	0.594739	584	0.552248	0.670665
OLINK_HAGH	acute_bcell	12	OLINK_HAGH	0.0113408	0.0569318	0.95	-0.100572	0.123254	0.1992	412	0.842204	0.9752
OLINK_HAGH	acute_bcell	12	acuity_maxn:OLINK_HAGH	0.192428	0.210476	0.95	-0.221312	0.606168	0.914253	412	0.361119	0.541678
OLINK_HAO1	acute_bcell	1	OLINK_HAO1	0.0187535	0.0522332	0.95	-0.08386	0.121367	0.359035	521	0.719715	0.730964
OLINK_HAO1	acute_bcell	1	acuity_maxn:OLINK_HAO1	-0.139614	0.210904	0.95	-0.553941	0.274713	-0.661979	521	0.508277	0.812076
OLINK_HAO1	acute_bcell	2	OLINK_HAO1	0.156965	0.0437331	0.95	0.0710788	0.242852	3.58917	607	0.000358523	0.00430227
OLINK_HAO1	acute_bcell	2	acuity_maxn:OLINK_HAO1	-0.283103	0.183945	0.95	-0.644348	0.0781421	-1.53907	607	0.124309	0.298342
OLINK_HAO1	acute_bcell	3	OLINK_HAO1	-0.146476	0.0732037	0.95	-0.290358	-0.00259309	-2.00093	429	0.0460293	0.0920585
OLINK_HAO1	acute_bcell	3	acuity_maxn:OLINK_HAO1	-0.690599	0.278348	0.95	-1.2377	-0.143504	-2.48106	429	0.0134814	0.161776
OLINK_HAO1	acute_bcell	4	OLINK_HAO1	0.114305	0.0340429	0.95	0.0474575	0.181153	3.35768	648	0.000831989	0.00499193
OLINK_HAO1	acute_bcell	4	acuity_maxn:OLINK_HAO1	-0.0749655	0.137562	0.95	-0.345086	0.195155	-0.544958	648	0.58597	0.812076
OLINK_HAO1	acute_bcell	5	OLINK_HAO1	0.0104853	0.0304817	0.95	-0.0493673	0.070338	0.343988	661	0.730964	0.730964
OLINK_HAO1	acute_bcell	5	acuity_maxn:OLINK_HAO1	-0.0468755	0.120981	0.95	-0.284428	0.190677	-0.387463	661	0.698538	0.812076
OLINK_HAO1	acute_bcell	6	OLINK_HAO1	0.0712476	0.0320515	0.95	0.00830255	0.134193	2.22291	608	0.0265887	0.0797662
OLINK_HAO1	acute_bcell	6	acuity_maxn:OLINK_HAO1	-0.269873	0.13147	0.95	-0.528064	-0.0116816	-2.05273	608	0.0405266	0.162106
OLINK_HAO1	acute_bcell	7	OLINK_HAO1	0.040527	0.0337999	0.95	-0.02585	0.106904	1.19903	616	0.230978	0.307971
OLINK_HAO1	acute_bcell	7	acuity_maxn:OLINK_HAO1	-0.0588752	0.135277	0.95	-0.324536	0.206785	-0.435219	616	0.663556	0.812076
OLINK_HAO1	acute_bcell	8	OLINK_HAO1	0.0545758	0.0268505	0.95	0.00184435	0.107307	2.03258	605	0.0425309	0.0920585
OLINK_HAO1	acute_bcell	8	acuity_maxn:OLINK_HAO1	0.0322808	0.108815	0.95	-0.181421	0.245982	0.296657	605	0.766831	0.812076
OLINK_HAO1	acute_bcell	9	OLINK_HAO1	0.0394832	0.0286298	0.95	-0.016743	0.0957094	1.37909	603	0.168377	0.287997
OLINK_HAO1	acute_bcell	9	acuity_maxn:OLINK_HAO1	-0.0276454	0.116229	0.95	-0.255909	0.200618	-0.237852	603	0.812076	0.812076
OLINK_HAO1	acute_bcell	10	OLINK_HAO1	-0.166366	0.0731689	0.95	-0.310262	-0.0224695	-2.27372	357	0.0235759	0.0797662
OLINK_HAO1	acute_bcell	10	acuity_maxn:OLINK_HAO1	-0.490552	0.27405	0.95	-1.02951	0.048404	-1.79001	357	0.0743002	0.222901
OLINK_HAO1	acute_bcell	11	OLINK_HAO1	0.0425805	0.0325987	0.95	-0.0214445	0.106606	1.3062	584	0.191998	0.287997
OLINK_HAO1	acute_bcell	11	acuity_maxn:OLINK_HAO1	-0.0575669	0.132324	0.95	-0.317456	0.202322	-0.435045	584	0.663691	0.812076
OLINK_HAO1	acute_bcell	12	OLINK_HAO1	-0.0210085	0.0581195	0.95	-0.135256	0.0932392	-0.361472	412	0.717932	0.730964
OLINK_HAO1	acute_bcell	12	acuity_maxn:OLINK_HAO1	-0.496708	0.226035	0.95	-0.941034	-0.0523818	-2.19748	412	0.0285421	0.162106
OLINK_HARS	acute_bcell	1	OLINK_HARS	0.330731	0.10948	0.95	0.115656	0.545807	3.02094	521	0.00264366	0.015862
OLINK_HARS	acute_bcell	1	acuity_maxn:OLINK_HARS	-0.878184	0.43836	0.95	-1.73935	-0.0170125	-2.00334	521	0.0456585	0.136976
OLINK_HARS	acute_bcell	2	OLINK_HARS	-0.0690348	0.0888864	0.95	-0.243597	0.105527	-0.776664	607	0.43766	0.583546
OLINK_HARS	acute_bcell	2	acuity_maxn:OLINK_HARS	-0.391196	0.360482	0.95	-1.09914	0.316747	-1.0852	607	0.278263	0.417394
OLINK_HARS	acute_bcell	3	OLINK_HARS	-0.216566	0.156916	0.95	-0.524986	0.0918536	-1.38014	429	0.168262	0.359494
OLINK_HARS	acute_bcell	3	acuity_maxn:OLINK_HARS	0.771447	0.586592	0.95	-0.381504	1.9244	1.31513	429	0.189167	0.378334
OLINK_HARS	acute_bcell	4	OLINK_HARS	0.263096	0.0700091	0.95	0.125624	0.400568	3.75803	648	0.000186711	0.00224053
OLINK_HARS	acute_bcell	4	acuity_maxn:OLINK_HARS	-0.565272	0.280392	0.95	-1.11586	-0.0146866	-2.01601	648	0.0442111	0.136976
OLINK_HARS	acute_bcell	5	OLINK_HARS	0.0336326	0.0639715	0.95	-0.0919794	0.159244	0.525742	661	0.599244	0.677216
OLINK_HARS	acute_bcell	5	acuity_maxn:OLINK_HARS	0.279373	0.253063	0.95	-0.217532	0.776278	1.10396	661	0.270011	0.417394
OLINK_HARS	acute_bcell	6	OLINK_HARS	-0.0574967	0.0656592	0.95	-0.186443	0.0714497	-0.875684	608	0.381548	0.572322
OLINK_HARS	acute_bcell	6	acuity_maxn:OLINK_HARS	-0.00711745	0.270449	0.95	-0.538246	0.524011	-0.0263171	608	0.979013	0.979013
OLINK_HARS	acute_bcell	7	OLINK_HARS	0.160624	0.0704166	0.95	0.022338	0.29891	2.28105	616	0.0228861	0.0686582
OLINK_HARS	acute_bcell	7	acuity_maxn:OLINK_HARS	-0.0590484	0.283268	0.95	-0.615336	0.497239	-0.208455	616	0.834943	0.910847
OLINK_HARS	acute_bcell	8	OLINK_HARS	0.0573515	0.0561497	0.95	-0.0529204	0.167623	1.0214	605	0.307471	0.527093
OLINK_HARS	acute_bcell	8	acuity_maxn:OLINK_HARS	-0.513122	0.228199	0.95	-0.96128	-0.0649635	-2.24857	605	0.0248988	0.136976
OLINK_HARS	acute_bcell	9	OLINK_HARS	0.0296138	0.059826	0.95	-0.0878789	0.147106	0.494998	603	0.620782	0.677216
OLINK_HARS	acute_bcell	9	acuity_maxn:OLINK_HARS	-0.620141	0.243161	0.95	-1.09769	-0.142596	-2.55033	603	0.0110081	0.132097
OLINK_HARS	acute_bcell	10	OLINK_HARS	-0.203423	0.151337	0.95	-0.501048	0.0942018	-1.34417	357	0.179747	0.359494
OLINK_HARS	acute_bcell	10	acuity_maxn:OLINK_HARS	0.232002	0.554751	0.95	-0.858988	1.32299	0.418209	357	0.676045	0.811255
OLINK_HARS	acute_bcell	11	OLINK_HARS	0.179285	0.0668284	0.95	0.048032	0.310539	2.68277	584	0.00750831	0.0300332
OLINK_HARS	acute_bcell	11	acuity_maxn:OLINK_HARS	-0.420814	0.274921	0.95	-0.960767	0.11914	-1.53067	584	0.126392	0.30334
OLINK_HARS	acute_bcell	12	OLINK_HARS	-0.0426589	0.103726	0.95	-0.246557	0.161239	-0.411266	412	0.681092	0.681092
OLINK_HARS	acute_bcell	12	acuity_maxn:OLINK_HARS	-0.247701	0.424662	0.95	-1.08248	0.587074	-0.583289	412	0.560018	0.746691
OLINK_HAVCR1	acute_bcell	1	OLINK_HAVCR1	0.133214	0.0761351	0.95	-0.0163554	0.282784	1.74971	521	0.0807576	0.138442
OLINK_HAVCR1	acute_bcell	1	acuity_maxn:OLINK_HAVCR1	-0.235524	0.288393	0.95	-0.80208	0.331031	-0.816679	521	0.414485	0.695944
OLINK_HAVCR1	acute_bcell	2	OLINK_HAVCR1	0.0266001	0.068105	0.95	-0.10715	0.16035	0.390575	607	0.696248	0.804631
OLINK_HAVCR1	acute_bcell	2	acuity_maxn:OLINK_HAVCR1	-0.155428	0.249092	0.95	-0.644615	0.333758	-0.62398	607	0.532875	0.695944
OLINK_HAVCR1	acute_bcell	3	OLINK_HAVCR1	-0.211567	0.115319	0.95	-0.438227	0.0150934	-1.83463	429	0.0672535	0.138442
OLINK_HAVCR1	acute_bcell	3	acuity_maxn:OLINK_HAVCR1	0.537568	0.370099	0.95	-0.189864	1.265	1.4525	429	0.147094	0.654097
OLINK_HAVCR1	acute_bcell	4	OLINK_HAVCR1	0.196263	0.0527484	0.95	0.0926848	0.299842	3.72074	648	0.000215878	0.00259054
OLINK_HAVCR1	acute_bcell	4	acuity_maxn:OLINK_HAVCR1	-0.21003	0.191325	0.95	-0.585721	0.165661	-1.09777	648	0.272713	0.695944
OLINK_HAVCR1	acute_bcell	5	OLINK_HAVCR1	0.0788235	0.0476683	0.95	-0.0147761	0.172423	1.65358	661	0.0986873	0.140315
OLINK_HAVCR1	acute_bcell	5	acuity_maxn:OLINK_HAVCR1	-0.237078	0.169965	0.95	-0.570814	0.0966574	-1.39487	661	0.163524	0.654097
OLINK_HAVCR1	acute_bcell	6	OLINK_HAVCR1	0.0931475	0.0495607	0.95	-0.00418347	0.190479	1.87946	608	0.0606594	0.138442
OLINK_HAVCR1	acute_bcell	6	acuity_maxn:OLINK_HAVCR1	0.0985261	0.177925	0.95	-0.250897	0.447949	0.55375	608	0.579954	0.695944
OLINK_HAVCR1	acute_bcell	7	OLINK_HAVCR1	0.0864393	0.0532798	0.95	-0.0181926	0.191071	1.62237	616	0.105236	0.140315
OLINK_HAVCR1	acute_bcell	7	acuity_maxn:OLINK_HAVCR1	-0.0468661	0.19501	0.95	-0.429831	0.336099	-0.240327	616	0.810157	0.810157
OLINK_HAVCR1	acute_bcell	8	OLINK_HAVCR1	0.0774347	0.04267	0.95	-0.00636459	0.161234	1.81473	605	0.0700598	0.138442
OLINK_HAVCR1	acute_bcell	8	acuity_maxn:OLINK_HAVCR1	-0.045994	0.161654	0.95	-0.363465	0.271477	-0.284521	605	0.776108	0.810157
OLINK_HAVCR1	acute_bcell	9	OLINK_HAVCR1	0.012478	0.0453048	0.95	-0.0764963	0.101452	0.275424	603	0.783085	0.804631
OLINK_HAVCR1	acute_bcell	9	acuity_maxn:OLINK_HAVCR1	-0.0924758	0.165188	0.95	-0.41689	0.231938	-0.559821	603	0.575809	0.695944
OLINK_HAVCR1	acute_bcell	10	OLINK_HAVCR1	-0.309714	0.115508	0.95	-0.536875	-0.082553	-2.68133	357	0.00767348	0.0311791
OLINK_HAVCR1	acute_bcell	10	acuity_maxn:OLINK_HAVCR1	0.592103	0.365662	0.95	-0.12702	1.31123	1.61926	357	0.106274	0.654097
OLINK_HAVCR1	acute_bcell	11	OLINK_HAVCR1	0.134938	0.0505374	0.95	0.035681	0.234195	2.67007	584	0.00779477	0.0311791
OLINK_HAVCR1	acute_bcell	11	acuity_maxn:OLINK_HAVCR1	-0.120625	0.184732	0.95	-0.483444	0.242194	-0.652974	584	0.51403	0.695944
OLINK_HAVCR1	acute_bcell	12	OLINK_HAVCR1	0.0214749	0.0867614	0.95	-0.149075	0.192025	0.247517	412	0.804631	0.804631
OLINK_HAVCR1	acute_bcell	12	acuity_maxn:OLINK_HAVCR1	-0.268109	0.305864	0.95	-0.869357	0.33314	-0.876562	412	0.381236	0.695944
OLINK_HAVCR2	acute_bcell	1	OLINK_HAVCR2	0.261603	0.122132	0.95	0.0216718	0.501533	2.14197	521	0.0326586	0.0653171
OLINK_HAVCR2	acute_bcell	1	acuity_maxn:OLINK_HAVCR2	-0.154561	0.441563	0.95	-1.02202	0.712902	-0.350032	521	0.726456	0.82251
OLINK_HAVCR2	acute_bcell	2	OLINK_HAVCR2	0.249974	0.105327	0.95	0.0431245	0.456823	2.37332	607	0.0179396	0.043055
OLINK_HAVCR2	acute_bcell	2	acuity_maxn:OLINK_HAVCR2	0.121155	0.366294	0.95	-0.598203	0.840512	0.330758	607	0.740942	0.82251
OLINK_HAVCR2	acute_bcell	3	OLINK_HAVCR2	-0.528513	0.171586	0.95	-0.865767	-0.191258	-3.08016	429	0.00220197	0.00880786
OLINK_HAVCR2	acute_bcell	3	acuity_maxn:OLINK_HAVCR2	0.609957	0.542266	0.95	-0.455872	1.67579	1.12483	429	0.26129	0.760044
OLINK_HAVCR2	acute_bcell	4	OLINK_HAVCR2	0.264624	0.0842574	0.95	0.0991735	0.430074	3.14066	648	0.00176238	0.00880786
OLINK_HAVCR2	acute_bcell	4	acuity_maxn:OLINK_HAVCR2	-0.294925	0.292013	0.95	-0.86833	0.27848	-1.00997	648	0.312885	0.760044
OLINK_HAVCR2	acute_bcell	5	OLINK_HAVCR2	0.0445191	0.0750776	0.95	-0.1029	0.191939	0.592974	661	0.553401	0.59035
OLINK_HAVCR2	acute_bcell	5	acuity_maxn:OLINK_HAVCR2	-0.194515	0.252082	0.95	-0.689494	0.300463	-0.771635	661	0.440607	0.760044
OLINK_HAVCR2	acute_bcell	6	OLINK_HAVCR2	0.139834	0.0762131	0.95	-0.00983917	0.289507	1.83477	608	0.0670278	0.102585
OLINK_HAVCR2	acute_bcell	6	acuity_maxn:OLINK_HAVCR2	0.234314	0.267455	0.95	-0.290934	0.759563	0.876087	608	0.381328	0.760044
OLINK_HAVCR2	acute_bcell	7	OLINK_HAVCR2	0.0987238	0.0846053	0.95	-0.0674259	0.264874	1.16688	616	0.243712	0.32495
OLINK_HAVCR2	acute_bcell	7	acuity_maxn:OLINK_HAVCR2	-0.226148	0.294837	0.95	-0.805155	0.352859	-0.767027	616	0.443359	0.760044
OLINK_HAVCR2	acute_bcell	8	OLINK_HAVCR2	0.163438	0.0661238	0.95	0.0335782	0.293298	2.4717	605	0.0137213	0.0411639
OLINK_HAVCR2	acute_bcell	8	acuity_maxn:OLINK_HAVCR2	0.0530518	0.238214	0.95	-0.414774	0.520878	0.222707	605	0.823839	0.823839
OLINK_HAVCR2	acute_bcell	9	OLINK_HAVCR2	0.0382534	0.0710217	0.95	-0.101226	0.177733	0.538617	603	0.59035	0.59035
OLINK_HAVCR2	acute_bcell	9	acuity_maxn:OLINK_HAVCR2	0.0784741	0.250272	0.95	-0.413037	0.569985	0.313555	603	0.753967	0.82251
OLINK_HAVCR2	acute_bcell	10	OLINK_HAVCR2	-0.565511	0.172826	0.95	-0.905396	-0.225626	-3.27214	357	0.0011715	0.00880786
OLINK_HAVCR2	acute_bcell	10	acuity_maxn:OLINK_HAVCR2	0.90679	0.541118	0.95	-0.157389	1.97097	1.67577	357	0.0946584	0.760044
OLINK_HAVCR2	acute_bcell	11	OLINK_HAVCR2	0.0850251	0.0814197	0.95	-0.0748861	0.244936	1.04428	584	0.296787	0.356145
OLINK_HAVCR2	acute_bcell	11	acuity_maxn:OLINK_HAVCR2	0.0992619	0.294855	0.95	-0.479843	0.678367	0.336647	584	0.736504	0.82251
OLINK_HAVCR2	acute_bcell	12	OLINK_HAVCR2	0.251735	0.137769	0.95	-0.0190834	0.522553	1.82722	412	0.0683897	0.102585
OLINK_HAVCR2	acute_bcell	12	acuity_maxn:OLINK_HAVCR2	-0.515717	0.490115	0.95	-1.47916	0.447722	-1.05224	412	0.293308	0.760044
OLINK_HBEGF	acute_bcell	1	OLINK_HBEGF	0.711582	0.113994	0.95	0.487638	0.935526	6.24229	521	8.94671e-10	3.57868e-09
OLINK_HBEGF	acute_bcell	1	acuity_maxn:OLINK_HBEGF	-0.0613194	0.488219	0.95	-1.02044	0.897801	-0.125598	521	0.900099	0.988066
OLINK_HBEGF	acute_bcell	2	OLINK_HBEGF	0.0959823	0.102751	0.95	-0.105809	0.297773	0.934124	607	0.350611	0.382485
OLINK_HBEGF	acute_bcell	2	acuity_maxn:OLINK_HBEGF	-0.697486	0.457483	0.95	-1.59593	0.200956	-1.52462	607	0.127876	0.30306
OLINK_HBEGF	acute_bcell	3	OLINK_HBEGF	-1.0719	0.164427	0.95	-1.39509	-0.74872	-6.51901	429	1.99135e-10	1.19481e-09
OLINK_HBEGF	acute_bcell	3	acuity_maxn:OLINK_HBEGF	1.59016	0.655678	0.95	0.301418	2.8789	2.42521	429	0.0157112	0.143341
OLINK_HBEGF	acute_bcell	4	OLINK_HBEGF	0.672756	0.0744527	0.95	0.526558	0.818954	9.03602	648	1.85207e-18	2.22248e-17
OLINK_HBEGF	acute_bcell	4	acuity_maxn:OLINK_HBEGF	-0.534117	0.317871	0.95	-1.1583	0.0900642	-1.6803	648	0.0933817	0.280145
OLINK_HBEGF	acute_bcell	5	OLINK_HBEGF	0.146278	0.0699097	0.95	0.00900649	0.28355	2.09239	661	0.0367845	0.049046
OLINK_HBEGF	acute_bcell	5	acuity_maxn:OLINK_HBEGF	-0.26847	0.297756	0.95	-0.853133	0.316192	-0.901644	661	0.367574	0.630127
OLINK_HBEGF	acute_bcell	6	OLINK_HBEGF	-0.178684	0.0721351	0.95	-0.320348	-0.0370195	-2.47707	608	0.0135174	0.0231727
OLINK_HBEGF	acute_bcell	6	acuity_maxn:OLINK_HBEGF	0.0554866	0.310732	0.95	-0.554751	0.665725	0.178568	608	0.858337	0.988066
OLINK_HBEGF	acute_bcell	7	OLINK_HBEGF	0.411655	0.077524	0.95	0.259411	0.563898	5.31003	616	1.53257e-07	3.67817e-07
OLINK_HBEGF	acute_bcell	7	acuity_maxn:OLINK_HBEGF	-0.24895	0.339971	0.95	-0.916592	0.418692	-0.732268	616	0.464283	0.696425
OLINK_HBEGF	acute_bcell	8	OLINK_HBEGF	0.0644842	0.0632388	0.95	-0.05971	0.188678	1.01969	605	0.308281	0.369937
OLINK_HBEGF	acute_bcell	8	acuity_maxn:OLINK_HBEGF	0.00236011	0.282089	0.95	-0.551633	0.556353	0.00836654	605	0.993327	0.993327
OLINK_HBEGF	acute_bcell	9	OLINK_HBEGF	0.158234	0.066231	0.95	0.0281626	0.288306	2.38912	603	0.017195	0.0257925
OLINK_HBEGF	acute_bcell	9	acuity_maxn:OLINK_HBEGF	-0.600178	0.285323	0.95	-1.16053	-0.0398308	-2.1035	603	0.0358353	0.143341
OLINK_HBEGF	acute_bcell	10	OLINK_HBEGF	-0.963354	0.164683	0.95	-1.28723	-0.639482	-5.84973	357	1.11379e-08	3.34138e-08
OLINK_HBEGF	acute_bcell	10	acuity_maxn:OLINK_HBEGF	1.39882	0.640381	0.95	0.13943	2.65822	2.18436	357	0.0295858	0.143341
OLINK_HBEGF	acute_bcell	11	OLINK_HBEGF	0.301784	0.0751491	0.95	0.154189	0.44938	4.01581	584	6.6974e-05	0.000133948
OLINK_HBEGF	acute_bcell	11	acuity_maxn:OLINK_HBEGF	-0.469131	0.326687	0.95	-1.11076	0.172493	-1.43603	584	0.15153	0.30306
OLINK_HBEGF	acute_bcell	12	OLINK_HBEGF	-0.0118169	0.118221	0.95	-0.244208	0.220574	-0.0999562	412	0.920428	0.920428
OLINK_HBEGF	acute_bcell	12	acuity_maxn:OLINK_HBEGF	-0.060297	0.508822	0.95	-1.06051	0.939915	-0.118503	412	0.905727	0.988066
OLINK_HBQ1	acute_bcell	1	OLINK_HBQ1	0.113446	0.123489	0.95	-0.129153	0.356044	0.918666	521	0.358695	0.391304
OLINK_HBQ1	acute_bcell	1	acuity_maxn:OLINK_HBQ1	-0.654776	0.472989	0.95	-1.58398	0.274424	-1.38434	521	0.166848	0.500545
OLINK_HBQ1	acute_bcell	2	OLINK_HBQ1	-0.289468	0.0997056	0.95	-0.485278	-0.0936584	-2.90323	607	0.00382755	0.0459305
OLINK_HBQ1	acute_bcell	2	acuity_maxn:OLINK_HBQ1	0.794465	0.388191	0.95	0.0321046	1.55682	2.04658	607	0.0411292	0.493551
OLINK_HBQ1	acute_bcell	3	OLINK_HBQ1	0.253526	0.152189	0.95	-0.0456035	0.552656	1.66586	429	0.0964714	0.289414
OLINK_HBQ1	acute_bcell	3	acuity_maxn:OLINK_HBQ1	-0.423023	0.540695	0.95	-1.48576	0.639717	-0.78237	429	0.434429	0.712243
OLINK_HBQ1	acute_bcell	4	OLINK_HBQ1	-0.135877	0.0797037	0.95	-0.292386	0.0206314	-1.70478	648	0.0887147	0.289414
OLINK_HBQ1	acute_bcell	4	acuity_maxn:OLINK_HBQ1	-0.26393	0.296	0.95	-0.845164	0.317304	-0.891656	648	0.372908	0.712243
OLINK_HBQ1	acute_bcell	5	OLINK_HBQ1	-0.0858495	0.0715092	0.95	-0.226262	0.054563	-1.20054	661	0.23036	0.373561
OLINK_HBQ1	acute_bcell	5	acuity_maxn:OLINK_HBQ1	0.444483	0.26326	0.95	-0.0724431	0.96141	1.68838	661	0.0918095	0.500545
OLINK_HBQ1	acute_bcell	6	OLINK_HBQ1	-0.0783015	0.0724411	0.95	-0.220567	0.0639637	-1.0809	608	0.280171	0.373561
OLINK_HBQ1	acute_bcell	6	acuity_maxn:OLINK_HBQ1	0.0323253	0.279327	0.95	-0.516237	0.580888	0.115726	608	0.907908	0.907908
OLINK_HBQ1	acute_bcell	7	OLINK_HBQ1	0.110954	0.0796436	0.95	-0.0454523	0.26736	1.39313	616	0.164084	0.328168
OLINK_HBQ1	acute_bcell	7	acuity_maxn:OLINK_HBQ1	-0.19093	0.30697	0.95	-0.793764	0.411904	-0.621984	616	0.534182	0.712243
OLINK_HBQ1	acute_bcell	8	OLINK_HBQ1	-0.120329	0.0615253	0.95	-0.241159	0.000499627	-1.95577	605	0.0509518	0.289414
OLINK_HBQ1	acute_bcell	8	acuity_maxn:OLINK_HBQ1	0.350249	0.242964	0.95	-0.126908	0.827405	1.44156	605	0.149943	0.500545
OLINK_HBQ1	acute_bcell	9	OLINK_HBQ1	-0.0665091	0.0665085	0.95	-0.197126	0.0641074	-1.00001	603	0.317707	0.381249
OLINK_HBQ1	acute_bcell	9	acuity_maxn:OLINK_HBQ1	-0.09544	0.260256	0.95	-0.606558	0.415678	-0.366716	603	0.713959	0.844642
OLINK_HBQ1	acute_bcell	10	OLINK_HBQ1	0.207149	0.143903	0.95	-0.075855	0.490152	1.4395	357	0.150884	0.328168
OLINK_HBQ1	acute_bcell	10	acuity_maxn:OLINK_HBQ1	-0.144843	0.504625	0.95	-1.13725	0.847568	-0.287031	357	0.774255	0.844642
OLINK_HBQ1	acute_bcell	11	OLINK_HBQ1	-0.087732	0.0765637	0.95	-0.238106	0.0626417	-1.14587	584	0.252319	0.373561
OLINK_HBQ1	acute_bcell	11	acuity_maxn:OLINK_HBQ1	0.227693	0.307095	0.95	-0.375452	0.830838	0.741442	584	0.458723	0.712243
OLINK_HBQ1	acute_bcell	12	OLINK_HBQ1	-0.0987046	0.117186	0.95	-0.329061	0.131652	-0.84229	412	0.400114	0.400114
OLINK_HBQ1	acute_bcell	12	acuity_maxn:OLINK_HBQ1	0.268602	0.428268	0.95	-0.573261	1.11047	0.627183	412	0.530887	0.712243
OLINK_HCLS1	acute_bcell	1	OLINK_HCLS1	0.429157	0.087845	0.95	0.256583	0.601731	4.88539	521	1.37579e-06	1.65095e-05
OLINK_HCLS1	acute_bcell	1	acuity_maxn:OLINK_HCLS1	-0.600305	0.35521	0.95	-1.29813	0.0975146	-1.69	521	0.0916259	0.549756
OLINK_HCLS1	acute_bcell	2	OLINK_HCLS1	-0.243106	0.0726879	0.95	-0.385856	-0.100356	-3.34452	607	0.00087505	0.0052503
OLINK_HCLS1	acute_bcell	2	acuity_maxn:OLINK_HCLS1	-0.0014994	0.30387	0.95	-0.598263	0.595264	-0.00493436	607	0.996065	0.996065
OLINK_HCLS1	acute_bcell	3	OLINK_HCLS1	0.00766599	0.13087	0.95	-0.24956	0.264892	0.0585772	429	0.953316	0.953316
OLINK_HCLS1	acute_bcell	3	acuity_maxn:OLINK_HCLS1	0.47032	0.489604	0.95	-0.492001	1.43264	0.960613	429	0.337288	0.809491
OLINK_HCLS1	acute_bcell	4	OLINK_HCLS1	0.162995	0.0569597	0.95	0.0511467	0.274842	2.86158	648	0.00435136	0.0174054
OLINK_HCLS1	acute_bcell	4	acuity_maxn:OLINK_HCLS1	-0.337288	0.230598	0.95	-0.790097	0.115521	-1.46267	648	0.144043	0.576171
OLINK_HCLS1	acute_bcell	5	OLINK_HCLS1	0.104672	0.0519503	0.95	0.00266469	0.20668	2.01485	661	0.0443245	0.0886491
OLINK_HCLS1	acute_bcell	5	acuity_maxn:OLINK_HCLS1	0.129657	0.207272	0.95	-0.277333	0.536647	0.625541	661	0.531832	0.865154
OLINK_HCLS1	acute_bcell	6	OLINK_HCLS1	-0.0733853	0.0534491	0.95	-0.178353	0.031582	-1.37299	608	0.170261	0.291875
OLINK_HCLS1	acute_bcell	6	acuity_maxn:OLINK_HCLS1	0.0383305	0.218173	0.95	-0.390134	0.466795	0.175688	608	0.860597	0.967406
OLINK_HCLS1	acute_bcell	7	OLINK_HCLS1	0.127367	0.0569846	0.95	0.0154594	0.239274	2.23511	616	0.0257676	0.0700609
OLINK_HCLS1	acute_bcell	7	acuity_maxn:OLINK_HCLS1	0.238744	0.231282	0.95	-0.215453	0.692941	1.03226	616	0.302354	0.809491
OLINK_HCLS1	acute_bcell	8	OLINK_HCLS1	-0.031073	0.0459825	0.95	-0.121378	0.0592318	-0.675757	605	0.499453	0.665938
OLINK_HCLS1	acute_bcell	8	acuity_maxn:OLINK_HCLS1	-0.104652	0.187409	0.95	-0.472703	0.2634	-0.558412	605	0.57677	0.865154
OLINK_HCLS1	acute_bcell	9	OLINK_HCLS1	-0.060706	0.0493008	0.95	-0.157528	0.0361161	-1.23134	603	0.218676	0.328014
OLINK_HCLS1	acute_bcell	9	acuity_maxn:OLINK_HCLS1	-0.371822	0.200988	0.95	-0.766544	0.0228997	-1.84997	603	0.0648069	0.549756
OLINK_HCLS1	acute_bcell	10	OLINK_HCLS1	-0.0575881	0.126457	0.95	-0.306282	0.191106	-0.455397	357	0.6491	0.77892
OLINK_HCLS1	acute_bcell	10	acuity_maxn:OLINK_HCLS1	0.386238	0.464072	0.95	-0.526421	1.2989	0.83228	357	0.405807	0.811614
OLINK_HCLS1	acute_bcell	11	OLINK_HCLS1	0.119471	0.054646	0.95	0.0121443	0.226797	2.18627	584	0.029192	0.0700609
OLINK_HCLS1	acute_bcell	11	acuity_maxn:OLINK_HCLS1	-0.0920348	0.222843	0.95	-0.529705	0.345636	-0.413004	584	0.679755	0.906341
OLINK_HCLS1	acute_bcell	12	OLINK_HCLS1	0.0168761	0.0900445	0.95	-0.160128	0.19388	0.187419	412	0.851424	0.928827
OLINK_HCLS1	acute_bcell	12	acuity_maxn:OLINK_HCLS1	0.0528984	0.371329	0.95	-0.677038	0.782835	0.142457	412	0.886789	0.967406
OLINK_HDGF	acute_bcell	1	OLINK_HDGF	0.177872	0.075109	0.95	0.0303182	0.325425	2.36818	521	0.0182397	0.0747854
OLINK_HDGF	acute_bcell	1	acuity_maxn:OLINK_HDGF	-0.879298	0.294176	0.95	-1.45721	-0.301382	-2.98902	521	0.00293083	0.017585
OLINK_HDGF	acute_bcell	2	OLINK_HDGF	-0.0838289	0.0616503	0.95	-0.204903	0.0372449	-1.35975	607	0.174414	0.348829
OLINK_HDGF	acute_bcell	2	acuity_maxn:OLINK_HDGF	0.246996	0.25301	0.95	-0.249884	0.743876	0.976232	607	0.329339	0.56458
OLINK_HDGF	acute_bcell	3	OLINK_HDGF	0.030267	0.0994721	0.95	-0.165246	0.22578	0.304277	429	0.761065	0.85053
OLINK_HDGF	acute_bcell	3	acuity_maxn:OLINK_HDGF	0.660235	0.350076	0.95	-0.0278427	1.34831	1.88598	429	0.0599735	0.239894
OLINK_HDGF	acute_bcell	4	OLINK_HDGF	0.0952514	0.0477722	0.95	0.00144445	0.189058	1.99387	648	0.0465852	0.139756
OLINK_HDGF	acute_bcell	4	acuity_maxn:OLINK_HDGF	-0.626546	0.1835	0.95	-0.986871	-0.26622	-3.41443	648	0.000679036	0.00814843
OLINK_HDGF	acute_bcell	5	OLINK_HDGF	0.0417757	0.0431721	0.95	-0.0429953	0.126547	0.967655	661	0.333571	0.500356
OLINK_HDGF	acute_bcell	5	acuity_maxn:OLINK_HDGF	0.133062	0.165375	0.95	-0.191662	0.457785	0.804606	661	0.421336	0.632005
OLINK_HDGF	acute_bcell	6	OLINK_HDGF	-0.0509012	0.0439789	0.95	-0.13727	0.0354678	-1.1574	608	0.247563	0.424394
OLINK_HDGF	acute_bcell	6	acuity_maxn:OLINK_HDGF	0.274722	0.173162	0.95	-0.0653466	0.614791	1.5865	608	0.113146	0.283927
OLINK_HDGF	acute_bcell	7	OLINK_HDGF	0.134973	0.0483762	0.95	0.0399709	0.229975	2.79007	616	0.00543268	0.0651921
OLINK_HDGF	acute_bcell	7	acuity_maxn:OLINK_HDGF	-0.0952205	0.194037	0.95	-0.476274	0.285833	-0.490735	616	0.623789	0.680497
OLINK_HDGF	acute_bcell	8	OLINK_HDGF	-0.00313481	0.038078	0.95	-0.0779158	0.0716462	-0.0823262	605	0.934415	0.934415
OLINK_HDGF	acute_bcell	8	acuity_maxn:OLINK_HDGF	0.0373141	0.15722	0.95	-0.271448	0.346076	0.237338	605	0.812475	0.812475
OLINK_HDGF	acute_bcell	9	OLINK_HDGF	0.0215573	0.0403343	0.95	-0.0576555	0.10077	0.534465	603	0.593217	0.790956
OLINK_HDGF	acute_bcell	9	acuity_maxn:OLINK_HDGF	-0.0965765	0.163513	0.95	-0.417701	0.224548	-0.590634	603	0.554987	0.680497
OLINK_HDGF	acute_bcell	10	OLINK_HDGF	0.0259112	0.0925452	0.95	-0.156091	0.207913	0.279984	357	0.779652	0.85053
OLINK_HDGF	acute_bcell	10	acuity_maxn:OLINK_HDGF	0.356591	0.324386	0.95	-0.281355	0.994538	1.09928	357	0.272386	0.544772
OLINK_HDGF	acute_bcell	11	OLINK_HDGF	0.110664	0.0469288	0.95	0.018494	0.202834	2.35812	584	0.0186963	0.0747854
OLINK_HDGF	acute_bcell	11	acuity_maxn:OLINK_HDGF	-0.304467	0.194642	0.95	-0.686752	0.0778171	-1.56424	584	0.118303	0.283927
OLINK_HDGF	acute_bcell	12	OLINK_HDGF	0.137849	0.0726779	0.95	-0.00501721	0.280714	1.89671	412	0.058566	0.140558
OLINK_HDGF	acute_bcell	12	acuity_maxn:OLINK_HDGF	0.143852	0.27575	0.95	-0.398201	0.685906	0.521675	412	0.602177	0.680497
OLINK_HEBP1	acute_bcell	1	OLINK_HEBP1	-0.107287	0.20891	0.95	-0.517696	0.303123	-0.513554	521	0.607781	0.729338
OLINK_HEBP1	acute_bcell	1	acuity_maxn:OLINK_HEBP1	-0.360622	0.779722	0.95	-1.89241	1.17116	-0.4625	521	0.643916	0.858554
OLINK_HEBP1	acute_bcell	2	OLINK_HEBP1	-0.320006	0.162324	0.95	-0.638791	-0.00122186	-1.97141	607	0.0491311	0.284458
OLINK_HEBP1	acute_bcell	2	acuity_maxn:OLINK_HEBP1	0.533289	0.625922	0.95	-0.695947	1.76253	0.852005	607	0.394547	0.858554
OLINK_HEBP1	acute_bcell	3	OLINK_HEBP1	0.396497	0.253493	0.95	-0.101747	0.89474	1.56413	429	0.118524	0.284458
OLINK_HEBP1	acute_bcell	3	acuity_maxn:OLINK_HEBP1	-0.602334	0.93	0.95	-2.43026	1.22559	-0.647671	429	0.517544	0.858554
OLINK_HEBP1	acute_bcell	4	OLINK_HEBP1	-0.208961	0.13185	0.95	-0.467865	0.0499428	-1.58485	648	0.113489	0.284458
OLINK_HEBP1	acute_bcell	4	acuity_maxn:OLINK_HEBP1	0.00622183	0.503766	0.95	-0.98299	0.995433	0.0123506	648	0.99015	0.99015
OLINK_HEBP1	acute_bcell	5	OLINK_HEBP1	0.11087	0.114999	0.95	-0.114937	0.336677	0.964099	661	0.335349	0.503023
OLINK_HEBP1	acute_bcell	5	acuity_maxn:OLINK_HEBP1	0.486	0.440628	0.95	-0.379199	1.3512	1.10297	661	0.270441	0.858554
OLINK_HEBP1	acute_bcell	6	OLINK_HEBP1	-0.222844	0.116736	0.95	-0.452098	0.0064105	-1.90896	608	0.0567379	0.284458
OLINK_HEBP1	acute_bcell	6	acuity_maxn:OLINK_HEBP1	0.482626	0.447199	0.95	-0.395616	1.36087	1.07922	608	0.280918	0.858554
OLINK_HEBP1	acute_bcell	7	OLINK_HEBP1	0.154344	0.128261	0.95	-0.0975385	0.406226	1.20335	616	0.229302	0.458603
OLINK_HEBP1	acute_bcell	7	acuity_maxn:OLINK_HEBP1	-0.244165	0.485684	0.95	-1.19796	0.709631	-0.502725	616	0.615337	0.858554
OLINK_HEBP1	acute_bcell	8	OLINK_HEBP1	-0.102918	0.103426	0.95	-0.306036	0.1002	-0.995086	605	0.320092	0.503023
OLINK_HEBP1	acute_bcell	8	acuity_maxn:OLINK_HEBP1	-0.046487	0.407052	0.95	-0.845894	0.75292	-0.114204	605	0.909114	0.99015
OLINK_HEBP1	acute_bcell	9	OLINK_HEBP1	-0.0917739	0.108313	0.95	-0.30449	0.120942	-0.847304	603	0.397162	0.529549
OLINK_HEBP1	acute_bcell	9	acuity_maxn:OLINK_HEBP1	-0.243051	0.43617	0.95	-1.09965	0.613545	-0.55724	603	0.57757	0.858554
OLINK_HEBP1	acute_bcell	10	OLINK_HEBP1	0.390515	0.244256	0.95	-0.0898455	0.870876	1.5988	357	0.11075	0.284458
OLINK_HEBP1	acute_bcell	10	acuity_maxn:OLINK_HEBP1	-0.236309	0.851295	0.95	-1.91049	1.43787	-0.277588	357	0.781489	0.937787
OLINK_HEBP1	acute_bcell	11	OLINK_HEBP1	-0.0490216	0.129494	0.95	-0.303353	0.20531	-0.378561	584	0.705151	0.769256
OLINK_HEBP1	acute_bcell	11	acuity_maxn:OLINK_HEBP1	1.0534	0.490705	0.95	0.0896366	2.01716	2.1467	584	0.0322281	0.386737
OLINK_HEBP1	acute_bcell	12	OLINK_HEBP1	-0.0470911	0.219659	0.95	-0.478884	0.384702	-0.214382	412	0.830355	0.830355
OLINK_HEBP1	acute_bcell	12	acuity_maxn:OLINK_HEBP1	-0.446877	0.817785	0.95	-2.05443	1.16067	-0.546448	412	0.585054	0.858554
OLINK_HEXIM1	acute_bcell	1	OLINK_HEXIM1	0.33369	0.0894902	0.95	0.157884	0.509496	3.72879	521	0.00021349	0.00256188
OLINK_HEXIM1	acute_bcell	1	acuity_maxn:OLINK_HEXIM1	-1.07783	0.354168	0.95	-1.7736	-0.382054	-3.04326	521	0.0024584	0.0295008
OLINK_HEXIM1	acute_bcell	2	OLINK_HEXIM1	-0.106343	0.075083	0.95	-0.253797	0.0411107	-1.41634	607	0.157188	0.471565
OLINK_HEXIM1	acute_bcell	2	acuity_maxn:OLINK_HEXIM1	-0.227706	0.297561	0.95	-0.812081	0.356669	-0.765241	607	0.444426	0.673157
OLINK_HEXIM1	acute_bcell	3	OLINK_HEXIM1	-0.00794058	0.127422	0.95	-0.258389	0.242508	-0.0623173	429	0.950339	0.963493
OLINK_HEXIM1	acute_bcell	3	acuity_maxn:OLINK_HEXIM1	0.0969082	0.476746	0.95	-0.840141	1.03396	0.20327	429	0.83902	0.920835
OLINK_HEXIM1	acute_bcell	4	OLINK_HEXIM1	0.154943	0.059321	0.95	0.0384585	0.271428	2.61194	648	0.00921148	0.0552689
OLINK_HEXIM1	acute_bcell	4	acuity_maxn:OLINK_HEXIM1	-0.260651	0.233475	0.95	-0.719111	0.197808	-1.1164	648	0.264665	0.635197
OLINK_HEXIM1	acute_bcell	5	OLINK_HEXIM1	0.0518113	0.0532988	0.95	-0.0528441	0.156467	0.972091	661	0.331361	0.624057
OLINK_HEXIM1	acute_bcell	5	acuity_maxn:OLINK_HEXIM1	0.284366	0.206587	0.95	-0.12128	0.690012	1.37649	661	0.169135	0.617375
OLINK_HEXIM1	acute_bcell	6	OLINK_HEXIM1	-0.00251837	0.0549994	0.95	-0.11053	0.105493	-0.045789	608	0.963493	0.963493
OLINK_HEXIM1	acute_bcell	6	acuity_maxn:OLINK_HEXIM1	-0.0214793	0.216038	0.95	-0.445751	0.402793	-0.0994235	608	0.920835	0.920835
OLINK_HEXIM1	acute_bcell	7	OLINK_HEXIM1	0.0503473	0.0589607	0.95	-0.065441	0.166136	0.853913	616	0.393485	0.624057
OLINK_HEXIM1	acute_bcell	7	acuity_maxn:OLINK_HEXIM1	0.198295	0.231203	0.95	-0.255746	0.652336	0.857666	616	0.39141	0.673157
OLINK_HEXIM1	acute_bcell	8	OLINK_HEXIM1	-0.0305714	0.0470077	0.95	-0.122889	0.0617467	-0.650349	605	0.515714	0.687618
OLINK_HEXIM1	acute_bcell	8	acuity_maxn:OLINK_HEXIM1	-0.236133	0.186433	0.95	-0.602268	0.130001	-1.26658	605	0.205792	0.617375
OLINK_HEXIM1	acute_bcell	9	OLINK_HEXIM1	-0.0460085	0.0501847	0.95	-0.144567	0.0525496	-0.916783	603	0.359623	0.624057
OLINK_HEXIM1	acute_bcell	9	acuity_maxn:OLINK_HEXIM1	-0.273544	0.199712	0.95	-0.665759	0.118672	-1.36969	603	0.171293	0.617375
OLINK_HEXIM1	acute_bcell	10	OLINK_HEXIM1	-0.101552	0.124716	0.95	-0.346823	0.14372	-0.814261	357	0.416038	0.624057
OLINK_HEXIM1	acute_bcell	10	acuity_maxn:OLINK_HEXIM1	0.119546	0.4539	0.95	-0.773108	1.0122	0.263376	357	0.792413	0.920835
OLINK_HEXIM1	acute_bcell	11	OLINK_HEXIM1	0.103071	0.0568121	0.95	-0.00850962	0.214652	1.81425	584	0.0701524	0.28061
OLINK_HEXIM1	acute_bcell	11	acuity_maxn:OLINK_HEXIM1	-0.169862	0.2241	0.95	-0.610002	0.270278	-0.757975	584	0.448772	0.673157
OLINK_HEXIM1	acute_bcell	12	OLINK_HEXIM1	0.00708269	0.091976	0.95	-0.173718	0.187883	0.0770058	412	0.938656	0.963493
OLINK_HEXIM1	acute_bcell	12	acuity_maxn:OLINK_HEXIM1	-0.061405	0.378656	0.95	-0.805743	0.682933	-0.162166	412	0.871255	0.920835
OLINK_HGF	acute_bcell	1	OLINK_HGF	0.219703	0.0810389	0.95	0.0605	0.378906	2.71108	521	0.00692773	0.0138555
OLINK_HGF	acute_bcell	1	acuity_maxn:OLINK_HGF	-0.102668	0.276631	0.95	-0.646118	0.440782	-0.371138	521	0.710686	0.947581
OLINK_HGF	acute_bcell	2	OLINK_HGF	0.094401	0.0719099	0.95	-0.0468214	0.235623	1.31277	607	0.189757	0.284636
OLINK_HGF	acute_bcell	2	acuity_maxn:OLINK_HGF	0.012383	0.240909	0.95	-0.460733	0.485499	0.051401	607	0.959023	0.993625
OLINK_HGF	acute_bcell	3	OLINK_HGF	-0.577361	0.127936	0.95	-0.828821	-0.3259	-4.51287	429	8.27056e-06	4.96234e-05
OLINK_HGF	acute_bcell	3	acuity_maxn:OLINK_HGF	0.508784	0.388842	0.95	-0.255487	1.27306	1.30846	429	0.191417	0.574252
OLINK_HGF	acute_bcell	4	OLINK_HGF	0.332434	0.0546457	0.95	0.22513	0.439739	6.08345	648	2.01154e-09	2.41385e-08
OLINK_HGF	acute_bcell	4	acuity_maxn:OLINK_HGF	-0.325194	0.18632	0.95	-0.691058	0.0406695	-1.74535	648	0.0813973	0.488384
OLINK_HGF	acute_bcell	5	OLINK_HGF	0.1396	0.049712	0.95	0.0419876	0.237213	2.80818	661	0.00512934	0.0123104
OLINK_HGF	acute_bcell	5	acuity_maxn:OLINK_HGF	-0.323068	0.166276	0.95	-0.64956	0.00342387	-1.94297	661	0.0524443	0.488384
OLINK_HGF	acute_bcell	6	OLINK_HGF	0.0117207	0.0532249	0.95	-0.0928064	0.116248	0.22021	608	0.825782	0.825782
OLINK_HGF	acute_bcell	6	acuity_maxn:OLINK_HGF	-0.0014721	0.184175	0.95	-0.363168	0.360223	-0.00799296	608	0.993625	0.993625
OLINK_HGF	acute_bcell	7	OLINK_HGF	0.137378	0.0557616	0.95	0.0278725	0.246884	2.46367	616	0.0140243	0.0240417
OLINK_HGF	acute_bcell	7	acuity_maxn:OLINK_HGF	-0.0360853	0.186424	0.95	-0.402189	0.330018	-0.193566	616	0.84658	0.993625
OLINK_HGF	acute_bcell	8	OLINK_HGF	0.0379242	0.0444011	0.95	-0.0492749	0.125123	0.854126	605	0.393373	0.429134
OLINK_HGF	acute_bcell	8	acuity_maxn:OLINK_HGF	0.108599	0.150841	0.95	-0.187637	0.404835	0.719954	605	0.471832	0.784484
OLINK_HGF	acute_bcell	9	OLINK_HGF	0.0453488	0.0481738	0.95	-0.0492601	0.139958	0.941358	603	0.346898	0.429134
OLINK_HGF	acute_bcell	9	acuity_maxn:OLINK_HGF	-0.14494	0.159181	0.95	-0.457557	0.167676	-0.910537	603	0.362903	0.725806
OLINK_HGF	acute_bcell	10	OLINK_HGF	-0.464674	0.12922	0.95	-0.718801	-0.210546	-3.596	357	0.000368642	0.00110592
OLINK_HGF	acute_bcell	10	acuity_maxn:OLINK_HGF	0.238766	0.373437	0.95	-0.495647	0.973179	0.639374	357	0.52299	0.784484
OLINK_HGF	acute_bcell	11	OLINK_HGF	0.204057	0.0541051	0.95	0.0977927	0.310321	3.77149	584	0.000178802	0.00071521
OLINK_HGF	acute_bcell	11	acuity_maxn:OLINK_HGF	-0.268874	0.188862	0.95	-0.639805	0.102057	-1.42365	584	0.15508	0.574252
OLINK_HGF	acute_bcell	12	OLINK_HGF	0.0764102	0.088766	0.95	-0.0980805	0.250901	0.860805	412	0.389846	0.429134
OLINK_HGF	acute_bcell	12	acuity_maxn:OLINK_HGF	-0.343755	0.308186	0.95	-0.949569	0.262058	-1.11541	412	0.265323	0.636776
OLINK_HGS	acute_bcell	1	OLINK_HGS	0.15269	0.119082	0.95	-0.0812493	0.386629	1.28223	521	0.200333	0.480798
OLINK_HGS	acute_bcell	1	acuity_maxn:OLINK_HGS	-0.22073	0.467459	0.95	-1.13907	0.697606	-0.472192	521	0.636988	0.821509
OLINK_HGS	acute_bcell	2	OLINK_HGS	-0.217388	0.093984	0.95	-0.401961	-0.0328147	-2.31303	607	0.0210543	0.1781
OLINK_HGS	acute_bcell	2	acuity_maxn:OLINK_HGS	0.132174	0.380033	0.95	-0.614165	0.878513	0.347797	607	0.728114	0.821509
OLINK_HGS	acute_bcell	3	OLINK_HGS	0.10661	0.16128	0.95	-0.210388	0.423607	0.661022	429	0.508953	0.763429
OLINK_HGS	acute_bcell	3	acuity_maxn:OLINK_HGS	0.319202	0.596829	0.95	-0.853871	1.49228	0.53483	429	0.593045	0.821509
OLINK_HGS	acute_bcell	4	OLINK_HGS	0.13455	0.0752382	0.95	-0.0131901	0.28229	1.78832	648	0.0741915	0.222575
OLINK_HGS	acute_bcell	4	acuity_maxn:OLINK_HGS	-0.446407	0.297352	0.95	-1.0303	0.137483	-1.50127	648	0.133772	0.697256
OLINK_HGS	acute_bcell	5	OLINK_HGS	0.0287098	0.0676021	0.95	-0.104031	0.16145	0.424688	661	0.671203	0.894937
OLINK_HGS	acute_bcell	5	acuity_maxn:OLINK_HGS	0.361003	0.265456	0.95	-0.160236	0.882242	1.35994	661	0.174314	0.697256
OLINK_HGS	acute_bcell	6	OLINK_HGS	-0.0609906	0.0685376	0.95	-0.19559	0.0736087	-0.889884	608	0.37388	0.681148
OLINK_HGS	acute_bcell	6	acuity_maxn:OLINK_HGS	0.0740681	0.281753	0.95	-0.479259	0.627396	0.262883	608	0.79273	0.821509
OLINK_HGS	acute_bcell	7	OLINK_HGS	0.163032	0.0748075	0.95	0.0161236	0.309941	2.17936	616	0.0296833	0.1781
OLINK_HGS	acute_bcell	7	acuity_maxn:OLINK_HGS	-0.186183	0.30484	0.95	-0.784835	0.412469	-0.610756	616	0.541587	0.821509
OLINK_HGS	acute_bcell	8	OLINK_HGS	-0.0499007	0.0589155	0.95	-0.165604	0.065803	-0.846988	605	0.397337	0.681148
OLINK_HGS	acute_bcell	8	acuity_maxn:OLINK_HGS	-0.140846	0.23656	0.95	-0.605424	0.323732	-0.595393	605	0.551803	0.821509
OLINK_HGS	acute_bcell	9	OLINK_HGS	-0.0120901	0.0628525	0.95	-0.135526	0.111346	-0.192356	603	0.847528	0.982651
OLINK_HGS	acute_bcell	9	acuity_maxn:OLINK_HGS	-0.472931	0.2534	0.95	-0.970584	0.0247219	-1.86634	603	0.0624783	0.697256
OLINK_HGS	acute_bcell	10	OLINK_HGS	0.00334984	0.153937	0.95	-0.299387	0.306087	0.0217612	357	0.982651	0.982651
OLINK_HGS	acute_bcell	10	acuity_maxn:OLINK_HGS	0.129266	0.572554	0.95	-0.996736	1.25527	0.225771	357	0.821509	0.821509
OLINK_HGS	acute_bcell	11	OLINK_HGS	0.130718	0.0707415	0.95	-0.00822079	0.269657	1.84783	584	0.065133	0.222575
OLINK_HGS	acute_bcell	11	acuity_maxn:OLINK_HGS	-0.219166	0.291257	0.95	-0.791206	0.352873	-0.752483	584	0.452064	0.821509
OLINK_HGS	acute_bcell	12	OLINK_HGS	-0.0133135	0.11412	0.95	-0.237644	0.211017	-0.116662	412	0.907185	0.982651
OLINK_HGS	acute_bcell	12	acuity_maxn:OLINK_HGS	-0.111566	0.464905	0.95	-1.02545	0.802316	-0.239977	412	0.810468	0.821509
OLINK_HK2	acute_bcell	1	OLINK_HK2	0.509853	0.334819	0.95	-0.147909	1.16761	1.52277	521	0.128423	0.843941
OLINK_HK2	acute_bcell	1	acuity_maxn:OLINK_HK2	-1.64528	1.25575	0.95	-4.11224	0.821679	-1.3102	521	0.190707	0.606929
OLINK_HK2	acute_bcell	2	OLINK_HK2	-0.10405	0.277469	0.95	-0.648967	0.440866	-0.374997	607	0.707793	0.910547
OLINK_HK2	acute_bcell	2	acuity_maxn:OLINK_HK2	-0.63269	1.11447	0.95	-2.82138	1.556	-0.567704	607	0.570446	0.855669
OLINK_HK2	acute_bcell	3	OLINK_HK2	0.0901474	0.431646	0.95	-0.758258	0.938552	0.208846	429	0.834668	0.910547
OLINK_HK2	acute_bcell	3	acuity_maxn:OLINK_HK2	-1.15448	1.62487	0.95	-4.34818	2.03922	-0.710505	429	0.477777	0.819047
OLINK_HK2	acute_bcell	4	OLINK_HK2	-0.173353	0.215887	0.95	-0.597275	0.250568	-0.802984	648	0.422279	0.910547
OLINK_HK2	acute_bcell	4	acuity_maxn:OLINK_HK2	1.16227	0.852909	0.95	-0.512528	2.83707	1.36271	648	0.173446	0.606929
OLINK_HK2	acute_bcell	5	OLINK_HK2	0.0170047	0.189706	0.95	-0.355493	0.389503	0.0896374	661	0.928602	0.928602
OLINK_HK2	acute_bcell	5	acuity_maxn:OLINK_HK2	1.09986	0.722099	0.95	-0.318023	2.51774	1.52314	661	0.128201	0.606929
OLINK_HK2	acute_bcell	6	OLINK_HK2	0.0986883	0.194581	0.95	-0.283443	0.48082	0.507185	608	0.612209	0.910547
OLINK_HK2	acute_bcell	6	acuity_maxn:OLINK_HK2	0.681132	0.753416	0.95	-0.798481	2.16075	0.904059	608	0.366322	0.732645
OLINK_HK2	acute_bcell	7	OLINK_HK2	0.146082	0.217534	0.95	-0.281116	0.573281	0.671537	616	0.50213	0.910547
OLINK_HK2	acute_bcell	7	acuity_maxn:OLINK_HK2	0.170069	0.848957	0.95	-1.49713	1.83727	0.200327	616	0.841291	0.917772
OLINK_HK2	acute_bcell	8	OLINK_HK2	-0.0888857	0.173572	0.95	-0.429762	0.251991	-0.512097	605	0.60877	0.910547
OLINK_HK2	acute_bcell	8	acuity_maxn:OLINK_HK2	-0.300613	0.709023	0.95	-1.69306	1.09183	-0.423983	605	0.671729	0.895639
OLINK_HK2	acute_bcell	9	OLINK_HK2	-0.0627215	0.180741	0.95	-0.41768	0.292237	-0.347024	603	0.728694	0.910547
OLINK_HK2	acute_bcell	9	acuity_maxn:OLINK_HK2	-0.144699	0.688794	0.95	-1.49743	1.20803	-0.210076	603	0.833679	0.917772
OLINK_HK2	acute_bcell	10	OLINK_HK2	-0.124837	0.412057	0.95	-0.935202	0.685527	-0.302961	357	0.762096	0.910547
OLINK_HK2	acute_bcell	10	acuity_maxn:OLINK_HK2	-1.35812	1.50028	0.95	-4.30862	1.59238	-0.905244	357	0.365946	0.732645
OLINK_HK2	acute_bcell	11	OLINK_HK2	-0.0863628	0.211061	0.95	-0.500893	0.328168	-0.409185	584	0.682554	0.910547
OLINK_HK2	acute_bcell	11	acuity_maxn:OLINK_HK2	0.07164	0.82349	0.95	-1.54572	1.689	0.0869956	584	0.930705	0.930705
OLINK_HK2	acute_bcell	12	OLINK_HK2	0.504656	0.341864	0.95	-0.167359	1.17667	1.47619	412	0.140657	0.843941
OLINK_HK2	acute_bcell	12	acuity_maxn:OLINK_HK2	-1.74875	1.36938	0.95	-4.44059	0.943099	-1.27703	412	0.20231	0.606929
OLINK_HLA_DRA	acute_bcell	1	OLINK_HLA_DRA	-0.0876671	0.183287	0.95	-0.447739	0.272405	-0.478305	521	0.632634	0.948951
OLINK_HLA_DRA	acute_bcell	1	acuity_maxn:OLINK_HLA_DRA	0.66271	0.816639	0.95	-0.941601	2.26702	0.811508	521	0.417444	0.944036
OLINK_HLA_DRA	acute_bcell	2	OLINK_HLA_DRA	-0.181111	0.149761	0.95	-0.475223	0.113002	-1.20933	607	0.227006	0.544814
OLINK_HLA_DRA	acute_bcell	2	acuity_maxn:OLINK_HLA_DRA	0.373809	0.666558	0.95	-0.935231	1.68285	0.560805	607	0.575138	0.944036
OLINK_HLA_DRA	acute_bcell	3	OLINK_HLA_DRA	-0.242701	0.250209	0.95	-0.73449	0.249088	-0.969993	429	0.332597	0.665194
OLINK_HLA_DRA	acute_bcell	3	acuity_maxn:OLINK_HLA_DRA	-0.62084	1.07089	0.95	-2.72568	1.48401	-0.579741	429	0.562393	0.944036
OLINK_HLA_DRA	acute_bcell	4	OLINK_HLA_DRA	0.0163686	0.11942	0.95	-0.218128	0.250865	0.137067	648	0.89102	0.962971
OLINK_HLA_DRA	acute_bcell	4	acuity_maxn:OLINK_HLA_DRA	0.0698551	0.538543	0.95	-0.987645	1.12736	0.129711	648	0.896835	0.978366
OLINK_HLA_DRA	acute_bcell	5	OLINK_HLA_DRA	0.217027	0.105349	0.95	0.0101682	0.423886	2.06008	661	0.0397819	0.326812
OLINK_HLA_DRA	acute_bcell	5	acuity_maxn:OLINK_HLA_DRA	-1.03949	0.466123	0.95	-1.95475	-0.124229	-2.23008	661	0.0260774	0.312929
OLINK_HLA_DRA	acute_bcell	6	OLINK_HLA_DRA	-0.0540522	0.108355	0.95	-0.266848	0.158743	-0.498844	608	0.61807	0.948951
OLINK_HLA_DRA	acute_bcell	6	acuity_maxn:OLINK_HLA_DRA	0.42828	0.489969	0.95	-0.533958	1.39052	0.874095	608	0.382412	0.944036
OLINK_HLA_DRA	acute_bcell	7	OLINK_HLA_DRA	-0.196771	0.118974	0.95	-0.430414	0.036873	-1.6539	616	0.0986578	0.326812
OLINK_HLA_DRA	acute_bcell	7	acuity_maxn:OLINK_HLA_DRA	0.477764	0.522828	0.95	-0.548977	1.5045	0.913807	616	0.361176	0.944036
OLINK_HLA_DRA	acute_bcell	8	OLINK_HLA_DRA	-0.148985	0.0928047	0.95	-0.331243	0.0332739	-1.60536	605	0.108937	0.326812
OLINK_HLA_DRA	acute_bcell	8	acuity_maxn:OLINK_HLA_DRA	0.203258	0.420931	0.95	-0.623406	1.02992	0.482877	605	0.629358	0.944036
OLINK_HLA_DRA	acute_bcell	9	OLINK_HLA_DRA	-0.172511	0.0979662	0.95	-0.364907	0.0198853	-1.76092	603	0.0787581	0.326812
OLINK_HLA_DRA	acute_bcell	9	acuity_maxn:OLINK_HLA_DRA	0.12444	0.432772	0.95	-0.725483	0.974363	0.287542	603	0.773796	0.978366
OLINK_HLA_DRA	acute_bcell	10	OLINK_HLA_DRA	-0.0106521	0.229287	0.95	-0.461575	0.440271	-0.0464577	357	0.962971	0.962971
OLINK_HLA_DRA	acute_bcell	10	acuity_maxn:OLINK_HLA_DRA	0.00214285	1.03465	0.95	-2.03264	2.03692	0.00207108	357	0.998349	0.998349
OLINK_HLA_DRA	acute_bcell	11	OLINK_HLA_DRA	-0.00643119	0.114367	0.95	-0.231051	0.218189	-0.0562331	584	0.955175	0.962971
OLINK_HLA_DRA	acute_bcell	11	acuity_maxn:OLINK_HLA_DRA	0.0917157	0.524005	0.95	-0.937448	1.12088	0.175028	584	0.861118	0.978366
OLINK_HLA_DRA	acute_bcell	12	OLINK_HLA_DRA	0.0622282	0.184518	0.95	-0.300486	0.424942	0.337247	412	0.736102	0.962971
OLINK_HLA_DRA	acute_bcell	12	acuity_maxn:OLINK_HLA_DRA	-1.58128	0.819392	0.95	-3.19199	0.0294307	-1.92982	412	0.0543152	0.325891
OLINK_HLA_E	acute_bcell	1	OLINK_HLA_E	0.224134	0.197199	0.95	-0.163269	0.611538	1.13659	521	0.256233	0.45048
OLINK_HLA_E	acute_bcell	1	acuity_maxn:OLINK_HLA_E	-0.459816	0.631456	0.95	-1.70033	0.780698	-0.728183	521	0.466829	0.976638
OLINK_HLA_E	acute_bcell	2	OLINK_HLA_E	-0.359321	0.17089	0.95	-0.694929	-0.0237141	-2.10265	607	0.0359077	0.135001
OLINK_HLA_E	acute_bcell	2	acuity_maxn:OLINK_HLA_E	0.335776	0.557963	0.95	-0.759997	1.43155	0.601788	607	0.54754	0.976638
OLINK_HLA_E	acute_bcell	3	OLINK_HLA_E	0.568001	0.282513	0.95	0.0127189	1.12328	2.01053	429	0.0450005	0.135001
OLINK_HLA_E	acute_bcell	3	acuity_maxn:OLINK_HLA_E	0.254549	0.813471	0.95	-1.34434	1.85343	0.312916	429	0.754496	0.976638
OLINK_HLA_E	acute_bcell	4	OLINK_HLA_E	-0.0566701	0.137491	0.95	-0.326652	0.213312	-0.412173	648	0.680349	0.742199
OLINK_HLA_E	acute_bcell	4	acuity_maxn:OLINK_HLA_E	-0.242022	0.434698	0.95	-1.09561	0.611565	-0.556758	648	0.577885	0.976638
OLINK_HLA_E	acute_bcell	5	OLINK_HLA_E	0.136527	0.126382	0.95	-0.111632	0.384686	1.08027	661	0.280415	0.45048
OLINK_HLA_E	acute_bcell	5	acuity_maxn:OLINK_HLA_E	0.019523	0.385184	0.95	-0.736808	0.775854	0.0506849	661	0.959592	0.976638
OLINK_HLA_E	acute_bcell	6	OLINK_HLA_E	0.081163	0.12422	0.95	-0.162789	0.325115	0.653381	608	0.513758	0.616509
OLINK_HLA_E	acute_bcell	6	acuity_maxn:OLINK_HLA_E	0.0715127	0.396904	0.95	-0.707956	0.850981	0.180176	608	0.857074	0.976638
OLINK_HLA_E	acute_bcell	7	OLINK_HLA_E	-0.0278526	0.138242	0.95	-0.299336	0.243631	-0.201477	616	0.840392	0.840392
OLINK_HLA_E	acute_bcell	7	acuity_maxn:OLINK_HLA_E	0.0130111	0.444116	0.95	-0.859154	0.885176	0.0292966	616	0.976638	0.976638
OLINK_HLA_E	acute_bcell	8	OLINK_HLA_E	-0.231681	0.109802	0.95	-0.44732	-0.0160426	-2.11	605	0.0352685	0.135001
OLINK_HLA_E	acute_bcell	8	acuity_maxn:OLINK_HLA_E	0.181565	0.361684	0.95	-0.528742	0.891873	0.502	605	0.61585	0.976638
OLINK_HLA_E	acute_bcell	9	OLINK_HLA_E	-0.121235	0.116951	0.95	-0.350915	0.108445	-1.03664	603	0.30032	0.45048
OLINK_HLA_E	acute_bcell	9	acuity_maxn:OLINK_HLA_E	0.400005	0.398715	0.95	-0.383033	1.18304	1.00324	603	0.316149	0.976638
OLINK_HLA_E	acute_bcell	10	OLINK_HLA_E	0.566141	0.272278	0.95	0.0306709	1.10161	2.07928	357	0.0383053	0.135001
OLINK_HLA_E	acute_bcell	10	acuity_maxn:OLINK_HLA_E	0.194568	0.791008	0.95	-1.36105	1.75019	0.245975	357	0.805843	0.976638
OLINK_HLA_E	acute_bcell	11	OLINK_HLA_E	-0.117215	0.134438	0.95	-0.381256	0.146826	-0.871887	584	0.383628	0.511504
OLINK_HLA_E	acute_bcell	11	acuity_maxn:OLINK_HLA_E	0.159319	0.436812	0.95	-0.698595	1.01723	0.364732	584	0.715444	0.976638
OLINK_HLA_E	acute_bcell	12	OLINK_HLA_E	0.332807	0.237896	0.95	-0.134833	0.800448	1.39896	412	0.162576	0.390183
OLINK_HLA_E	acute_bcell	12	acuity_maxn:OLINK_HLA_E	-0.69589	0.7448	0.95	-2.15997	0.768193	-0.934331	412	0.350681	0.976638
OLINK_HMBS	acute_bcell	1	OLINK_HMBS	0.0660033	0.0889407	0.95	-0.108723	0.24073	0.742104	521	0.458359	0.611145
OLINK_HMBS	acute_bcell	1	acuity_maxn:OLINK_HMBS	-0.566425	0.336473	0.95	-1.22744	0.0945858	-1.68342	521	0.0928932	0.549449
OLINK_HMBS	acute_bcell	2	OLINK_HMBS	-0.185929	0.0713016	0.95	-0.325957	-0.0459014	-2.60764	607	0.00934101	0.112092
OLINK_HMBS	acute_bcell	2	acuity_maxn:OLINK_HMBS	0.614037	0.279094	0.95	0.0659305	1.16214	2.20011	607	0.0281751	0.338101
OLINK_HMBS	acute_bcell	3	OLINK_HMBS	0.238064	0.114969	0.95	0.0120906	0.464037	2.07067	429	0.038987	0.233922
OLINK_HMBS	acute_bcell	3	acuity_maxn:OLINK_HMBS	-0.272715	0.41548	0.95	-1.08934	0.543915	-0.656385	429	0.511928	0.596563
OLINK_HMBS	acute_bcell	4	OLINK_HMBS	-0.0912868	0.0576022	0.95	-0.204396	0.0218228	-1.58478	648	0.113504	0.324514
OLINK_HMBS	acute_bcell	4	acuity_maxn:OLINK_HMBS	-0.235935	0.219036	0.95	-0.66604	0.194171	-1.07715	648	0.281813	0.563626
OLINK_HMBS	acute_bcell	5	OLINK_HMBS	-0.0573902	0.0511793	0.95	-0.157884	0.0431034	-1.12136	661	0.262543	0.499334
OLINK_HMBS	acute_bcell	5	acuity_maxn:OLINK_HMBS	0.287139	0.193036	0.95	-0.0918985	0.666177	1.48749	661	0.137362	0.549449
OLINK_HMBS	acute_bcell	6	OLINK_HMBS	-0.0423387	0.0518443	0.95	-0.144154	0.0594769	-0.816651	608	0.414448	0.611145
OLINK_HMBS	acute_bcell	6	acuity_maxn:OLINK_HMBS	0.121963	0.199406	0.95	-0.269645	0.51357	0.611631	608	0.541011	0.596563
OLINK_HMBS	acute_bcell	7	OLINK_HMBS	0.0862903	0.0576878	0.95	-0.0269984	0.199579	1.49581	616	0.135214	0.324514
OLINK_HMBS	acute_bcell	7	acuity_maxn:OLINK_HMBS	-0.196883	0.222393	0.95	-0.633623	0.239858	-0.885293	616	0.376344	0.578307
OLINK_HMBS	acute_bcell	8	OLINK_HMBS	-0.0674701	0.0446929	0.95	-0.155242	0.0203019	-1.50964	605	0.131658	0.324514
OLINK_HMBS	acute_bcell	8	acuity_maxn:OLINK_HMBS	0.188797	0.174705	0.95	-0.154305	0.5319	1.08066	605	0.280278	0.563626
OLINK_HMBS	acute_bcell	9	OLINK_HMBS	-0.0263458	0.0476794	0.95	-0.119984	0.0672921	-0.552561	603	0.580769	0.633566
OLINK_HMBS	acute_bcell	9	acuity_maxn:OLINK_HMBS	0.112684	0.186926	0.95	-0.254421	0.47979	0.602828	603	0.54685	0.596563
OLINK_HMBS	acute_bcell	10	OLINK_HMBS	0.113215	0.107121	0.95	-0.0974531	0.323883	1.05689	357	0.291278	0.499334
OLINK_HMBS	acute_bcell	10	acuity_maxn:OLINK_HMBS	-0.0991606	0.383848	0.95	-0.854049	0.655727	-0.258333	357	0.796299	0.796299
OLINK_HMBS	acute_bcell	11	OLINK_HMBS	-0.0323443	0.0549423	0.95	-0.140253	0.0755643	-0.588695	584	0.556294	0.633566
OLINK_HMBS	acute_bcell	11	acuity_maxn:OLINK_HMBS	0.190211	0.219039	0.95	-0.239989	0.620412	0.868389	584	0.385538	0.578307
OLINK_HMBS	acute_bcell	12	OLINK_HMBS	0.0170309	0.0871617	0.95	-0.154306	0.188368	0.195394	412	0.845181	0.845181
OLINK_HMBS	acute_bcell	12	acuity_maxn:OLINK_HMBS	0.352431	0.326361	0.95	-0.289109	0.993971	1.07988	412	0.280827	0.563626
OLINK_HMOX1	acute_bcell	1	OLINK_HMOX1	0.0123042	0.0992985	0.95	-0.18277	0.207379	0.123911	521	0.901434	0.958455
OLINK_HMOX1	acute_bcell	1	acuity_maxn:OLINK_HMOX1	0.175613	0.398898	0.95	-0.608033	0.959259	0.440246	521	0.659941	0.79193
OLINK_HMOX1	acute_bcell	2	OLINK_HMOX1	0.0717813	0.0845923	0.95	-0.0943478	0.23791	0.848556	607	0.396463	0.730371
OLINK_HMOX1	acute_bcell	2	acuity_maxn:OLINK_HMOX1	-0.0756863	0.343382	0.95	-0.750047	0.598674	-0.220414	607	0.825623	0.825623
OLINK_HMOX1	acute_bcell	3	OLINK_HMOX1	-0.0366473	0.143477	0.95	-0.318652	0.245358	-0.255423	429	0.798519	0.958222
OLINK_HMOX1	acute_bcell	3	acuity_maxn:OLINK_HMOX1	-0.26232	0.533653	0.95	-1.31122	0.78658	-0.491556	429	0.623285	0.79193
OLINK_HMOX1	acute_bcell	4	OLINK_HMOX1	0.0197834	0.0652184	0.95	-0.108282	0.147848	0.303341	648	0.761727	0.958222
OLINK_HMOX1	acute_bcell	4	acuity_maxn:OLINK_HMOX1	0.327454	0.271208	0.95	-0.205098	0.860006	1.20739	648	0.227721	0.654966
OLINK_HMOX1	acute_bcell	5	OLINK_HMOX1	-0.00304644	0.0584589	0.95	-0.117834	0.111741	-0.0521124	661	0.958455	0.958455
OLINK_HMOX1	acute_bcell	5	acuity_maxn:OLINK_HMOX1	0.424389	0.242913	0.95	-0.052585	0.901362	1.74708	661	0.0810875	0.32435
OLINK_HMOX1	acute_bcell	6	OLINK_HMOX1	0.090306	0.0618443	0.95	-0.0311484	0.21176	1.46021	608	0.144748	0.454611
OLINK_HMOX1	acute_bcell	6	acuity_maxn:OLINK_HMOX1	-0.163833	0.254476	0.95	-0.663592	0.335925	-0.643808	608	0.519943	0.79193
OLINK_HMOX1	acute_bcell	7	OLINK_HMOX1	-0.127454	0.0650293	0.95	-0.25516	0.000252389	-1.95994	616	0.0504531	0.302719
OLINK_HMOX1	acute_bcell	7	acuity_maxn:OLINK_HMOX1	0.298901	0.272376	0.95	-0.235997	0.833798	1.09738	616	0.272903	0.654966
OLINK_HMOX1	acute_bcell	8	OLINK_HMOX1	-0.0743121	0.0517516	0.95	-0.175947	0.0273226	-1.43594	605	0.151537	0.454611
OLINK_HMOX1	acute_bcell	8	acuity_maxn:OLINK_HMOX1	0.149006	0.214902	0.95	-0.27304	0.571051	0.693364	605	0.488347	0.79193
OLINK_HMOX1	acute_bcell	9	OLINK_HMOX1	0.0304062	0.0560479	0.95	-0.0796666	0.140479	0.542503	603	0.587672	0.881509
OLINK_HMOX1	acute_bcell	9	acuity_maxn:OLINK_HMOX1	-0.070018	0.227251	0.95	-0.516318	0.376282	-0.308109	603	0.758106	0.825623
OLINK_HMOX1	acute_bcell	10	OLINK_HMOX1	0.0979283	0.122889	0.95	-0.14375	0.339606	0.796881	357	0.42605	0.730371
OLINK_HMOX1	acute_bcell	10	acuity_maxn:OLINK_HMOX1	-0.292923	0.500538	0.95	-1.2773	0.69145	-0.585216	357	0.558772	0.79193
OLINK_HMOX1	acute_bcell	11	OLINK_HMOX1	-0.0683458	0.0635663	0.95	-0.193192	0.0565006	-1.07519	584	0.282734	0.678562
OLINK_HMOX1	acute_bcell	11	acuity_maxn:OLINK_HMOX1	0.779386	0.255619	0.95	0.277341	1.28143	3.04901	584	0.0023999	0.0287988
OLINK_HMOX1	acute_bcell	12	OLINK_HMOX1	0.319691	0.117138	0.95	0.0894278	0.549954	2.72918	412	0.00662128	0.0794553
OLINK_HMOX1	acute_bcell	12	acuity_maxn:OLINK_HMOX1	-0.820583	0.448081	0.95	-1.70139	0.0602277	-1.83133	412	0.0677738	0.32435
OLINK_HMOX2	acute_bcell	1	OLINK_HMOX2	0.31398	0.113974	0.95	0.0900744	0.537886	2.75483	521	0.00607764	0.0364658
OLINK_HMOX2	acute_bcell	1	acuity_maxn:OLINK_HMOX2	-0.44397	0.466338	0.95	-1.3601	0.472164	-0.952034	521	0.341521	0.534859
OLINK_HMOX2	acute_bcell	2	OLINK_HMOX2	0.121084	0.0885323	0.95	-0.0527828	0.294951	1.36768	607	0.171918	0.309903
OLINK_HMOX2	acute_bcell	2	acuity_maxn:OLINK_HMOX2	-0.567376	0.373507	0.95	-1.3009	0.166147	-1.51905	607	0.129271	0.517082
OLINK_HMOX2	acute_bcell	3	OLINK_HMOX2	-0.321953	0.162717	0.95	-0.641774	-0.00213251	-1.97861	429	0.0484986	0.145496
OLINK_HMOX2	acute_bcell	3	acuity_maxn:OLINK_HMOX2	0.576706	0.624134	0.95	-0.650034	1.80345	0.924011	429	0.356	0.534859
OLINK_HMOX2	acute_bcell	4	OLINK_HMOX2	0.339977	0.0694978	0.95	0.203509	0.476445	4.89191	648	1.26128e-06	1.51354e-05
OLINK_HMOX2	acute_bcell	4	acuity_maxn:OLINK_HMOX2	-0.313069	0.284588	0.95	-0.871895	0.245757	-1.10008	648	0.271706	0.534859
OLINK_HMOX2	acute_bcell	5	OLINK_HMOX2	0.0198747	0.063913	0.95	-0.105622	0.145372	0.310966	661	0.755925	0.755925
OLINK_HMOX2	acute_bcell	5	acuity_maxn:OLINK_HMOX2	0.0662973	0.258816	0.95	-0.441904	0.574499	0.256156	661	0.79791	0.80854
OLINK_HMOX2	acute_bcell	6	OLINK_HMOX2	0.0674584	0.0649825	0.95	-0.0601591	0.195076	1.0381	608	0.299636	0.372771
OLINK_HMOX2	acute_bcell	6	acuity_maxn:OLINK_HMOX2	0.18157	0.271082	0.95	-0.350801	0.713941	0.669796	608	0.503242	0.670989
OLINK_HMOX2	acute_bcell	7	OLINK_HMOX2	0.0949432	0.0708592	0.95	-0.0442117	0.234098	1.33989	616	0.180777	0.309903
OLINK_HMOX2	acute_bcell	7	acuity_maxn:OLINK_HMOX2	0.0707015	0.291656	0.95	-0.502059	0.643462	0.242414	616	0.80854	0.80854
OLINK_HMOX2	acute_bcell	8	OLINK_HMOX2	0.0671268	0.0563925	0.95	-0.0436221	0.177876	1.19035	605	0.234376	0.351564
OLINK_HMOX2	acute_bcell	8	acuity_maxn:OLINK_HMOX2	-0.370893	0.237335	0.95	-0.836993	0.0952069	-1.56274	605	0.118636	0.517082
OLINK_HMOX2	acute_bcell	9	OLINK_HMOX2	0.0608247	0.059942	0.95	-0.0568956	0.178545	1.01473	603	0.310643	0.372771
OLINK_HMOX2	acute_bcell	9	acuity_maxn:OLINK_HMOX2	-0.459489	0.25	0.95	-0.950467	0.0314877	-1.83796	603	0.0665608	0.517082
OLINK_HMOX2	acute_bcell	10	OLINK_HMOX2	-0.293517	0.156108	0.95	-0.600524	0.0134903	-1.88021	357	0.0608928	0.146143
OLINK_HMOX2	acute_bcell	10	acuity_maxn:OLINK_HMOX2	0.147207	0.593576	0.95	-1.02014	1.31455	0.248	357	0.804277	0.80854
OLINK_HMOX2	acute_bcell	11	OLINK_HMOX2	0.145335	0.0681121	0.95	0.0115602	0.279109	2.13376	584	0.0332786	0.133114
OLINK_HMOX2	acute_bcell	11	acuity_maxn:OLINK_HMOX2	-0.258073	0.279709	0.95	-0.807432	0.291286	-0.922646	584	0.356573	0.534859
OLINK_HMOX2	acute_bcell	12	OLINK_HMOX2	-0.037684	0.109762	0.95	-0.253448	0.17808	-0.343325	412	0.731529	0.755925
OLINK_HMOX2	acute_bcell	12	acuity_maxn:OLINK_HMOX2	-0.425343	0.45792	0.95	-1.32549	0.474807	-0.92886	412	0.353505	0.534859
OLINK_HNMT	acute_bcell	1	OLINK_HNMT	0.0293547	0.104573	0.95	-0.176083	0.234792	0.280709	521	0.779045	0.957499
OLINK_HNMT	acute_bcell	1	acuity_maxn:OLINK_HNMT	-0.518451	0.378802	0.95	-1.26262	0.225717	-1.36866	521	0.171696	0.686785
OLINK_HNMT	acute_bcell	2	OLINK_HNMT	-0.0290762	0.0864457	0.95	-0.198845	0.140693	-0.336353	607	0.736721	0.957499
OLINK_HNMT	acute_bcell	2	acuity_maxn:OLINK_HNMT	0.175725	0.315206	0.95	-0.443302	0.794753	0.557493	607	0.577396	0.692875
OLINK_HNMT	acute_bcell	3	OLINK_HNMT	0.253546	0.149115	0.95	-0.0395397	0.546632	1.70035	429	0.0897906	0.469348
OLINK_HNMT	acute_bcell	3	acuity_maxn:OLINK_HNMT	0.115358	0.491529	0.95	-0.850747	1.08146	0.234692	429	0.81456	0.888611
OLINK_HNMT	acute_bcell	4	OLINK_HNMT	-0.0119982	0.0663785	0.95	-0.142341	0.118345	-0.180755	648	0.856616	0.957499
OLINK_HNMT	acute_bcell	4	acuity_maxn:OLINK_HNMT	-0.220727	0.239593	0.95	-0.691199	0.249745	-0.921259	648	0.357258	0.692875
OLINK_HNMT	acute_bcell	5	OLINK_HNMT	0.0394051	0.0599629	0.95	-0.0783356	0.157146	0.657158	661	0.511308	0.957499
OLINK_HNMT	acute_bcell	5	acuity_maxn:OLINK_HNMT	0.220369	0.208176	0.95	-0.188398	0.629136	1.05857	661	0.290183	0.692875
OLINK_HNMT	acute_bcell	6	OLINK_HNMT	0.0206763	0.0638132	0.95	-0.104645	0.145997	0.324014	608	0.746039	0.957499
OLINK_HNMT	acute_bcell	6	acuity_maxn:OLINK_HNMT	0.00984398	0.228553	0.95	-0.439004	0.458692	0.043071	608	0.965659	0.965659
OLINK_HNMT	acute_bcell	7	OLINK_HNMT	-0.00764881	0.0658621	0.95	-0.13699	0.121693	-0.116134	616	0.907584	0.957499
OLINK_HNMT	acute_bcell	7	acuity_maxn:OLINK_HNMT	0.152272	0.238695	0.95	-0.316483	0.621027	0.637936	616	0.523753	0.692875
OLINK_HNMT	acute_bcell	8	OLINK_HNMT	-0.0521741	0.051657	0.95	-0.153623	0.0492748	-1.01001	605	0.312895	0.750947
OLINK_HNMT	acute_bcell	8	acuity_maxn:OLINK_HNMT	0.126822	0.192553	0.95	-0.251331	0.504976	0.658635	605	0.51038	0.692875
OLINK_HNMT	acute_bcell	9	OLINK_HNMT	-0.0987523	0.054408	0.95	-0.205604	0.00809988	-1.81503	603	0.0700155	0.469348
OLINK_HNMT	acute_bcell	9	acuity_maxn:OLINK_HNMT	0.325795	0.205934	0.95	-0.0786403	0.730231	1.58204	603	0.114166	0.684995
OLINK_HNMT	acute_bcell	10	OLINK_HNMT	0.213025	0.144082	0.95	-0.070331	0.496381	1.4785	357	0.140156	0.469348
OLINK_HNMT	acute_bcell	10	acuity_maxn:OLINK_HNMT	0.434728	0.467506	0.95	-0.484685	1.35414	0.929887	357	0.353058	0.692875
OLINK_HNMT	acute_bcell	11	OLINK_HNMT	-0.0910392	0.0641599	0.95	-0.217051	0.034973	-1.41894	584	0.156449	0.469348
OLINK_HNMT	acute_bcell	11	acuity_maxn:OLINK_HNMT	0.604371	0.235914	0.95	0.141027	1.06771	2.56182	584	0.0106623	0.127947
OLINK_HNMT	acute_bcell	12	OLINK_HNMT	0.00586067	0.109905	0.95	-0.210185	0.221906	0.0533247	412	0.957499	0.957499
OLINK_HNMT	acute_bcell	12	acuity_maxn:OLINK_HNMT	-0.235913	0.391389	0.95	-1.00528	0.533456	-0.602759	412	0.547001	0.692875
OLINK_HNRNPK	acute_bcell	1	OLINK_HNRNPK	0.517089	0.202156	0.95	0.119947	0.91423	2.55787	521	0.0108135	0.129762
OLINK_HNRNPK	acute_bcell	1	acuity_maxn:OLINK_HNRNPK	-1.43193	0.858929	0.95	-3.11932	0.25546	-1.66711	521	0.0960933	0.232066
OLINK_HNRNPK	acute_bcell	2	OLINK_HNRNPK	-0.18728	0.145574	0.95	-0.473169	0.0986093	-1.2865	607	0.198761	0.30571
OLINK_HNRNPK	acute_bcell	2	acuity_maxn:OLINK_HNRNPK	-0.535515	0.647211	0.95	-1.80656	0.735529	-0.82742	607	0.408324	0.544432
OLINK_HNRNPK	acute_bcell	3	OLINK_HNRNPK	-0.0471351	0.301344	0.95	-0.639429	0.545158	-0.156416	429	0.875778	0.875778
OLINK_HNRNPK	acute_bcell	3	acuity_maxn:OLINK_HNRNPK	0.678095	1.1778	0.95	-1.63688	2.99307	0.57573	429	0.5651	0.616472
OLINK_HNRNPK	acute_bcell	4	OLINK_HNRNPK	0.210307	0.115032	0.95	-0.0155733	0.436187	1.82825	648	0.0679717	0.192967
OLINK_HNRNPK	acute_bcell	4	acuity_maxn:OLINK_HNRNPK	-0.808999	0.486321	0.95	-1.76395	0.145956	-1.66351	648	0.0966942	0.232066
OLINK_HNRNPK	acute_bcell	5	OLINK_HNRNPK	0.101331	0.103275	0.95	-0.101456	0.304118	0.98117	661	0.326868	0.392241
OLINK_HNRNPK	acute_bcell	5	acuity_maxn:OLINK_HNRNPK	0.311696	0.431281	0.95	-0.535151	1.15854	0.72272	661	0.470108	0.564129
OLINK_HNRNPK	acute_bcell	6	OLINK_HNRNPK	-0.185125	0.105709	0.95	-0.392723	0.0224736	-1.75127	608	0.0804029	0.192967
OLINK_HNRNPK	acute_bcell	6	acuity_maxn:OLINK_HNRNPK	0.406545	0.455443	0.95	-0.487889	1.30098	0.892635	608	0.372406	0.544432
OLINK_HNRNPK	acute_bcell	7	OLINK_HNRNPK	0.245586	0.113283	0.95	0.0231181	0.468055	2.1679	616	0.0305488	0.183293
OLINK_HNRNPK	acute_bcell	7	acuity_maxn:OLINK_HNRNPK	-0.108039	0.48741	0.95	-1.06523	0.849149	-0.221658	616	0.824653	0.824653
OLINK_HNRNPK	acute_bcell	8	OLINK_HNRNPK	0.0459265	0.090451	0.95	-0.13171	0.223563	0.50775	605	0.611814	0.667433
OLINK_HNRNPK	acute_bcell	8	acuity_maxn:OLINK_HNRNPK	-0.886421	0.400305	0.95	-1.67258	-0.100265	-2.21436	605	0.0271757	0.163054
OLINK_HNRNPK	acute_bcell	9	OLINK_HNRNPK	0.121692	0.0956579	0.95	-0.066171	0.309555	1.27216	603	0.203807	0.30571
OLINK_HNRNPK	acute_bcell	9	acuity_maxn:OLINK_HNRNPK	-1.28973	0.417021	0.95	-2.10872	-0.470743	-3.09273	603	0.00207491	0.024899
OLINK_HNRNPK	acute_bcell	10	OLINK_HNRNPK	-0.317496	0.299918	0.95	-0.907324	0.272331	-1.05861	357	0.290493	0.387324
OLINK_HNRNPK	acute_bcell	10	acuity_maxn:OLINK_HNRNPK	1.01017	1.09205	0.95	-1.13749	3.15783	0.925021	357	0.35558	0.544432
OLINK_HNRNPK	acute_bcell	11	OLINK_HNRNPK	0.153481	0.108419	0.95	-0.0594585	0.36642	1.41562	584	0.157419	0.30571
OLINK_HNRNPK	acute_bcell	11	acuity_maxn:OLINK_HNRNPK	-0.60119	0.47972	0.95	-1.54338	0.340996	-1.25321	584	0.21063	0.42126
OLINK_HNRNPK	acute_bcell	12	OLINK_HNRNPK	0.297216	0.16456	0.95	-0.0262671	0.620698	1.80612	412	0.0716294	0.192967
OLINK_HNRNPK	acute_bcell	12	acuity_maxn:OLINK_HNRNPK	-1.30312	0.718412	0.95	-2.71533	0.109095	-1.81388	412	0.0704231	0.232066
OLINK_HPCAL1	acute_bcell	1	OLINK_HPCAL1	0.229793	0.0715253	0.95	0.0892797	0.370307	3.21275	521	0.001396	0.00837597
OLINK_HPCAL1	acute_bcell	1	acuity_maxn:OLINK_HPCAL1	-0.375541	0.28943	0.95	-0.944135	0.193053	-1.29752	521	0.195028	0.585084
OLINK_HPCAL1	acute_bcell	2	OLINK_HPCAL1	-0.0597728	0.0577293	0.95	-0.173146	0.0536007	-1.0354	607	0.300896	0.482281
OLINK_HPCAL1	acute_bcell	2	acuity_maxn:OLINK_HPCAL1	-0.386912	0.246092	0.95	-0.870206	0.0963821	-1.57223	607	0.116419	0.465674
OLINK_HPCAL1	acute_bcell	3	OLINK_HPCAL1	-0.102774	0.0994045	0.95	-0.298155	0.0926064	-1.0339	429	0.301766	0.482281
OLINK_HPCAL1	acute_bcell	3	acuity_maxn:OLINK_HPCAL1	0.213514	0.403755	0.95	-0.58007	1.0071	0.528822	429	0.597203	0.76407
OLINK_HPCAL1	acute_bcell	4	OLINK_HPCAL1	0.163694	0.0452424	0.95	0.074855	0.252534	3.61816	648	0.000319811	0.00383773
OLINK_HPCAL1	acute_bcell	4	acuity_maxn:OLINK_HPCAL1	-0.159474	0.187975	0.95	-0.528588	0.20964	-0.848377	648	0.396541	0.594812
OLINK_HPCAL1	acute_bcell	5	OLINK_HPCAL1	0.0702118	0.0410675	0.95	-0.0104267	0.15085	1.70967	661	0.0877968	0.26339
OLINK_HPCAL1	acute_bcell	5	acuity_maxn:OLINK_HPCAL1	0.0533772	0.168162	0.95	-0.276819	0.383574	0.317415	661	0.751029	0.76407
OLINK_HPCAL1	acute_bcell	6	OLINK_HPCAL1	0.000350282	0.0422781	0.95	-0.0826785	0.0833791	0.0082852	608	0.993392	0.993392
OLINK_HPCAL1	acute_bcell	6	acuity_maxn:OLINK_HPCAL1	-0.071334	0.18289	0.95	-0.430506	0.287838	-0.390039	608	0.696644	0.76407
OLINK_HPCAL1	acute_bcell	7	OLINK_HPCAL1	0.0452342	0.0455927	0.95	-0.0443018	0.13477	0.992137	616	0.32152	0.482281
OLINK_HPCAL1	acute_bcell	7	acuity_maxn:OLINK_HPCAL1	0.176585	0.190191	0.95	-0.196916	0.550085	0.928462	616	0.353532	0.594812
OLINK_HPCAL1	acute_bcell	8	OLINK_HPCAL1	0.00145358	0.0371104	0.95	-0.0714274	0.0743345	0.039169	605	0.968769	0.993392
OLINK_HPCAL1	acute_bcell	8	acuity_maxn:OLINK_HPCAL1	-0.241305	0.153246	0.95	-0.542264	0.0596542	-1.57462	605	0.115866	0.465674
OLINK_HPCAL1	acute_bcell	9	OLINK_HPCAL1	-0.0143288	0.0391486	0.95	-0.0912129	0.0625554	-0.36601	603	0.714486	0.857383
OLINK_HPCAL1	acute_bcell	9	acuity_maxn:OLINK_HPCAL1	-0.376648	0.162137	0.95	-0.69507	-0.0582253	-2.32302	603	0.02051	0.24612
OLINK_HPCAL1	acute_bcell	10	OLINK_HPCAL1	-0.120433	0.09494	0.95	-0.307145	0.0662792	-1.26851	357	0.205441	0.482281
OLINK_HPCAL1	acute_bcell	10	acuity_maxn:OLINK_HPCAL1	0.117669	0.391747	0.95	-0.652753	0.888091	0.300369	357	0.76407	0.76407
OLINK_HPCAL1	acute_bcell	11	OLINK_HPCAL1	0.0879014	0.0442642	0.95	0.000964877	0.174838	1.98583	584	0.0475191	0.190076
OLINK_HPCAL1	acute_bcell	11	acuity_maxn:OLINK_HPCAL1	-0.178026	0.183699	0.95	-0.538817	0.182765	-0.969118	584	0.332887	0.594812
OLINK_HPCAL1	acute_bcell	12	OLINK_HPCAL1	-0.0271099	0.0708762	0.95	-0.166434	0.112214	-0.382497	412	0.70229	0.857383
OLINK_HPCAL1	acute_bcell	12	acuity_maxn:OLINK_HPCAL1	-0.28684	0.302857	0.95	-0.882178	0.308498	-0.947114	412	0.344136	0.594812
OLINK_HPGDS	acute_bcell	1	OLINK_HPGDS	-0.528793	0.350909	0.95	-1.21816	0.160577	-1.50693	521	0.132436	0.405311
OLINK_HPGDS	acute_bcell	1	acuity_maxn:OLINK_HPGDS	0.674077	1.33166	0.95	-1.942	3.29016	0.506194	521	0.612935	0.668656
OLINK_HPGDS	acute_bcell	2	OLINK_HPGDS	-0.316914	0.269213	0.95	-0.845615	0.211788	-1.17719	607	0.239582	0.479165
OLINK_HPGDS	acute_bcell	2	acuity_maxn:OLINK_HPGDS	1.28546	1.05561	0.95	-0.787629	3.35855	1.21774	607	0.223795	0.47536
OLINK_HPGDS	acute_bcell	3	OLINK_HPGDS	0.607904	0.470777	0.95	-0.317413	1.53322	1.29128	429	0.197303	0.473527
OLINK_HPGDS	acute_bcell	3	acuity_maxn:OLINK_HPGDS	1.699	1.77651	0.95	-1.79275	5.19075	0.95637	429	0.339424	0.47536
OLINK_HPGDS	acute_bcell	4	OLINK_HPGDS	-0.165792	0.217112	0.95	-0.59212	0.260535	-0.763628	648	0.445367	0.549645
OLINK_HPGDS	acute_bcell	4	acuity_maxn:OLINK_HPGDS	-0.177011	0.854909	0.95	-1.85574	1.50171	-0.207053	648	0.836034	0.836034
OLINK_HPGDS	acute_bcell	5	OLINK_HPGDS	0.145464	0.195907	0.95	-0.239211	0.53014	0.742518	661	0.458038	0.549645
OLINK_HPGDS	acute_bcell	5	acuity_maxn:OLINK_HPGDS	0.689888	0.747714	0.95	-0.778293	2.15807	0.922662	661	0.35652	0.47536
OLINK_HPGDS	acute_bcell	6	OLINK_HPGDS	-0.159051	0.199514	0.95	-0.550872	0.23277	-0.797192	608	0.425651	0.549645
OLINK_HPGDS	acute_bcell	6	acuity_maxn:OLINK_HPGDS	2.09085	0.789658	0.95	0.540065	3.64164	2.6478	608	0.008312	0.099744
OLINK_HPGDS	acute_bcell	7	OLINK_HPGDS	0.199631	0.218459	0.95	-0.229383	0.628646	0.913816	616	0.361171	0.549645
OLINK_HPGDS	acute_bcell	7	acuity_maxn:OLINK_HPGDS	-1.25784	0.839286	0.95	-2.90605	0.390367	-1.4987	616	0.134463	0.47536
OLINK_HPGDS	acute_bcell	8	OLINK_HPGDS	-0.261244	0.174596	0.95	-0.604133	0.0816444	-1.49627	605	0.135104	0.405311
OLINK_HPGDS	acute_bcell	8	acuity_maxn:OLINK_HPGDS	0.760338	0.693809	0.95	-0.602229	2.12291	1.09589	605	0.273563	0.47536
OLINK_HPGDS	acute_bcell	9	OLINK_HPGDS	0.0883383	0.185102	0.95	-0.275185	0.451862	0.47724	603	0.633364	0.690942
OLINK_HPGDS	acute_bcell	9	acuity_maxn:OLINK_HPGDS	0.882737	0.731792	0.95	-0.554434	2.31991	1.20627	603	0.228188	0.47536
OLINK_HPGDS	acute_bcell	10	OLINK_HPGDS	0.865455	0.44808	0.95	-0.0157531	1.74666	1.93147	357	0.0542157	0.325294
OLINK_HPGDS	acute_bcell	10	acuity_maxn:OLINK_HPGDS	-1.26771	1.61471	0.95	-4.44325	1.90784	-0.785096	357	0.432918	0.519502
OLINK_HPGDS	acute_bcell	11	OLINK_HPGDS	0.0512154	0.216116	0.95	-0.373243	0.475674	0.236982	584	0.812754	0.812754
OLINK_HPGDS	acute_bcell	11	acuity_maxn:OLINK_HPGDS	1.16972	0.859614	0.95	-0.518587	2.85804	1.36076	584	0.174116	0.47536
OLINK_HPGDS	acute_bcell	12	OLINK_HPGDS	0.702087	0.341959	0.95	0.0298859	1.37429	2.05313	412	0.0406904	0.325294
OLINK_HPGDS	acute_bcell	12	acuity_maxn:OLINK_HPGDS	-1.43087	1.38582	0.95	-4.15502	1.29329	-1.03251	412	0.302441	0.47536
OLINK_HS3ST3B1	acute_bcell	1	OLINK_HS3ST3B1	0.169544	0.162436	0.95	-0.149566	0.488654	1.04376	521	0.297081	0.594162
OLINK_HS3ST3B1	acute_bcell	1	acuity_maxn:OLINK_HS3ST3B1	-0.376154	0.531399	0.95	-1.4201	0.667794	-0.707856	521	0.479351	0.861182
OLINK_HS3ST3B1	acute_bcell	2	OLINK_HS3ST3B1	-0.221399	0.137399	0.95	-0.491235	0.0484366	-1.61136	607	0.107622	0.322866
OLINK_HS3ST3B1	acute_bcell	2	acuity_maxn:OLINK_HS3ST3B1	0.244716	0.459057	0.95	-0.656816	1.14625	0.533085	607	0.59417	0.861182
OLINK_HS3ST3B1	acute_bcell	3	OLINK_HS3ST3B1	0.0849883	0.24282	0.95	-0.392277	0.562253	0.350005	429	0.726506	0.833688
OLINK_HS3ST3B1	acute_bcell	3	acuity_maxn:OLINK_HS3ST3B1	0.0957037	0.74318	0.95	-1.36502	1.55643	0.128776	429	0.897595	0.897595
OLINK_HS3ST3B1	acute_bcell	4	OLINK_HS3ST3B1	0.178741	0.109875	0.95	-0.0370126	0.394494	1.62677	648	0.104272	0.322866
OLINK_HS3ST3B1	acute_bcell	4	acuity_maxn:OLINK_HS3ST3B1	-0.248376	0.367804	0.95	-0.970608	0.473857	-0.675293	648	0.499731	0.861182
OLINK_HS3ST3B1	acute_bcell	5	OLINK_HS3ST3B1	0.326083	0.095899	0.95	0.137779	0.514386	3.40027	661	0.000713689	0.00856427
OLINK_HS3ST3B1	acute_bcell	5	acuity_maxn:OLINK_HS3ST3B1	-0.315785	0.318734	0.95	-0.941638	0.310068	-0.990748	661	0.322171	0.861182
OLINK_HS3ST3B1	acute_bcell	6	OLINK_HS3ST3B1	0.0301828	0.10058	0.95	-0.167344	0.22771	0.300086	608	0.764214	0.833688
OLINK_HS3ST3B1	acute_bcell	6	acuity_maxn:OLINK_HS3ST3B1	-0.232731	0.364259	0.95	-0.94809	0.482628	-0.638915	608	0.523119	0.861182
OLINK_HS3ST3B1	acute_bcell	7	OLINK_HS3ST3B1	-0.0196181	0.107865	0.95	-0.231445	0.192209	-0.181877	616	0.855739	0.855739
OLINK_HS3ST3B1	acute_bcell	7	acuity_maxn:OLINK_HS3ST3B1	-0.235282	0.358114	0.95	-0.938554	0.46799	-0.657003	616	0.511425	0.861182
OLINK_HS3ST3B1	acute_bcell	8	OLINK_HS3ST3B1	-0.127066	0.0861904	0.95	-0.296334	0.042203	-1.47424	605	0.140936	0.338246
OLINK_HS3ST3B1	acute_bcell	8	acuity_maxn:OLINK_HS3ST3B1	0.0826979	0.293301	0.95	-0.493314	0.65871	0.281956	605	0.778074	0.861182
OLINK_HS3ST3B1	acute_bcell	9	OLINK_HS3ST3B1	-0.282699	0.0900262	0.95	-0.459502	-0.105896	-3.14018	603	0.00177103	0.0106262
OLINK_HS3ST3B1	acute_bcell	9	acuity_maxn:OLINK_HS3ST3B1	0.269249	0.317248	0.95	-0.353795	0.892294	0.848704	603	0.396383	0.861182
OLINK_HS3ST3B1	acute_bcell	10	OLINK_HS3ST3B1	0.19654	0.240116	0.95	-0.275679	0.668758	0.81852	357	0.413606	0.662293
OLINK_HS3ST3B1	acute_bcell	10	acuity_maxn:OLINK_HS3ST3B1	0.189066	0.707403	0.95	-1.20213	1.58027	0.267268	357	0.789417	0.861182
OLINK_HS3ST3B1	acute_bcell	11	OLINK_HS3ST3B1	-0.0376576	0.10567	0.95	-0.245197	0.169882	-0.35637	584	0.721692	0.833688
OLINK_HS3ST3B1	acute_bcell	11	acuity_maxn:OLINK_HS3ST3B1	0.19345	0.37401	0.95	-0.54112	0.928019	0.517231	584	0.605191	0.861182
OLINK_HS3ST3B1	acute_bcell	12	OLINK_HS3ST3B1	-0.134319	0.174358	0.95	-0.477062	0.208424	-0.770359	412	0.441529	0.662293
OLINK_HS3ST3B1	acute_bcell	12	acuity_maxn:OLINK_HS3ST3B1	0.25952	0.600119	0.95	-0.920157	1.4392	0.432447	412	0.665643	0.861182
OLINK_HS6ST1	acute_bcell	1	OLINK_HS6ST1	0.18731	0.138365	0.95	-0.0845119	0.459133	1.35374	521	0.176407	0.62582
OLINK_HS6ST1	acute_bcell	1	acuity_maxn:OLINK_HS6ST1	0.0490867	0.459407	0.95	-0.853431	0.951604	0.106848	521	0.914951	0.967763
OLINK_HS6ST1	acute_bcell	2	OLINK_HS6ST1	-0.12733	0.119834	0.95	-0.36267	0.10801	-1.06255	607	0.288407	0.62582
OLINK_HS6ST1	acute_bcell	2	acuity_maxn:OLINK_HS6ST1	-0.127044	0.407666	0.95	-0.927651	0.673564	-0.311636	607	0.755424	0.967763
OLINK_HS6ST1	acute_bcell	3	OLINK_HS6ST1	0.163211	0.195496	0.95	-0.221038	0.547461	0.834857	429	0.404263	0.693022
OLINK_HS6ST1	acute_bcell	3	acuity_maxn:OLINK_HS6ST1	-0.391578	0.600903	0.95	-1.57266	0.789502	-0.65165	429	0.514976	0.967763
OLINK_HS6ST1	acute_bcell	4	OLINK_HS6ST1	0.0228858	0.0936063	0.95	-0.160923	0.206694	0.24449	648	0.806929	0.806929
OLINK_HS6ST1	acute_bcell	4	acuity_maxn:OLINK_HS6ST1	0.255353	0.315797	0.95	-0.364756	0.875462	0.808599	648	0.419042	0.967763
OLINK_HS6ST1	acute_bcell	5	OLINK_HS6ST1	0.267178	0.0827201	0.95	0.104752	0.429604	3.22991	661	0.00129966	0.0155959
OLINK_HS6ST1	acute_bcell	5	acuity_maxn:OLINK_HS6ST1	-0.309107	0.278754	0.95	-0.856458	0.238244	-1.10889	661	0.267883	0.967763
OLINK_HS6ST1	acute_bcell	6	OLINK_HS6ST1	0.0345236	0.0857033	0.95	-0.133787	0.202834	0.402826	608	0.687218	0.806929
OLINK_HS6ST1	acute_bcell	6	acuity_maxn:OLINK_HS6ST1	-0.342916	0.296127	0.95	-0.924472	0.238641	-1.158	608	0.247319	0.967763
OLINK_HS6ST1	acute_bcell	7	OLINK_HS6ST1	-0.0413464	0.0948058	0.95	-0.227528	0.144835	-0.436117	616	0.662904	0.806929
OLINK_HS6ST1	acute_bcell	7	acuity_maxn:OLINK_HS6ST1	0.270971	0.315567	0.95	-0.348748	0.890689	0.858678	616	0.390852	0.967763
OLINK_HS6ST1	acute_bcell	8	OLINK_HS6ST1	-0.0882015	0.0742062	0.95	-0.233935	0.0575316	-1.1886	605	0.235064	0.62582
OLINK_HS6ST1	acute_bcell	8	acuity_maxn:OLINK_HS6ST1	0.0102042	0.252383	0.95	-0.485449	0.505857	0.0404313	605	0.967763	0.967763
OLINK_HS6ST1	acute_bcell	9	OLINK_HS6ST1	-0.151666	0.0781325	0.95	-0.305111	0.00177911	-1.94114	603	0.0527074	0.316245
OLINK_HS6ST1	acute_bcell	9	acuity_maxn:OLINK_HS6ST1	0.184241	0.277735	0.95	-0.361204	0.729686	0.663369	603	0.507348	0.967763
OLINK_HS6ST1	acute_bcell	10	OLINK_HS6ST1	0.11834	0.190185	0.95	-0.255683	0.492364	0.622238	357	0.534183	0.801274
OLINK_HS6ST1	acute_bcell	10	acuity_maxn:OLINK_HS6ST1	-0.0511869	0.571	0.95	-1.17413	1.07176	-0.0896443	357	0.92862	0.967763
OLINK_HS6ST1	acute_bcell	11	OLINK_HS6ST1	0.0268395	0.0939327	0.95	-0.157648	0.211327	0.285731	584	0.775186	0.806929
OLINK_HS6ST1	acute_bcell	11	acuity_maxn:OLINK_HS6ST1	0.0550147	0.322145	0.95	-0.57769	0.687719	0.170776	584	0.864459	0.967763
OLINK_HS6ST1	acute_bcell	12	OLINK_HS6ST1	0.156101	0.154499	0.95	-0.147603	0.459805	1.01037	412	0.31291	0.62582
OLINK_HS6ST1	acute_bcell	12	acuity_maxn:OLINK_HS6ST1	-0.211992	0.520771	0.95	-1.23569	0.811707	-0.407073	412	0.684166	0.967763
OLINK_HSD11B1	acute_bcell	1	OLINK_HSD11B1	-0.278577	0.15652	0.95	-0.586065	0.0289112	-1.77982	521	0.075689	0.0908267
OLINK_HSD11B1	acute_bcell	1	acuity_maxn:OLINK_HSD11B1	-0.386931	0.61381	0.95	-1.59278	0.818915	-0.630376	521	0.528725	0.622806
OLINK_HSD11B1	acute_bcell	2	OLINK_HSD11B1	-0.733555	0.125769	0.95	-0.98055	-0.48656	-5.83255	607	8.87871e-09	2.13089e-08
OLINK_HSD11B1	acute_bcell	2	acuity_maxn:OLINK_HSD11B1	0.867013	0.52578	0.95	-0.165556	1.89958	1.649	607	0.0996643	0.44027
OLINK_HSD11B1	acute_bcell	3	OLINK_HSD11B1	1.39759	0.18876	0.95	1.02658	1.7686	7.40403	429	7.0511e-13	8.46132e-12
OLINK_HSD11B1	acute_bcell	3	acuity_maxn:OLINK_HSD11B1	-0.655023	0.734408	0.95	-2.09851	0.788463	-0.891906	429	0.372943	0.497258
OLINK_HSD11B1	acute_bcell	4	OLINK_HSD11B1	-0.620737	0.100537	0.95	-0.818155	-0.42332	-6.17421	648	1.17326e-09	4.69304e-09
OLINK_HSD11B1	acute_bcell	4	acuity_maxn:OLINK_HSD11B1	0.375436	0.405005	0.95	-0.419844	1.17072	0.926991	648	0.354276	0.497258
OLINK_HSD11B1	acute_bcell	5	OLINK_HSD11B1	-0.00879236	0.0901905	0.95	-0.185887	0.168302	-0.0974865	661	0.92237	0.92237
OLINK_HSD11B1	acute_bcell	5	acuity_maxn:OLINK_HSD11B1	0.0567376	0.357695	0.95	-0.645619	0.759094	0.15862	661	0.874017	0.874017
OLINK_HSD11B1	acute_bcell	6	OLINK_HSD11B1	0.179155	0.0919396	0.95	-0.00140308	0.359712	1.94861	608	0.0518013	0.0690685
OLINK_HSD11B1	acute_bcell	6	acuity_maxn:OLINK_HSD11B1	-0.363776	0.383091	0.95	-1.11612	0.388566	-0.949582	608	0.342702	0.497258
OLINK_HSD11B1	acute_bcell	7	OLINK_HSD11B1	-0.50631	0.0995825	0.95	-0.701873	-0.310748	-5.08433	616	4.90139e-07	8.40238e-07
OLINK_HSD11B1	acute_bcell	7	acuity_maxn:OLINK_HSD11B1	0.639467	0.399618	0.95	-0.145311	1.42425	1.6002	616	0.110067	0.44027
OLINK_HSD11B1	acute_bcell	8	OLINK_HSD11B1	-0.464385	0.0779077	0.95	-0.617387	-0.311383	-5.9607	605	4.26809e-09	1.28043e-08
OLINK_HSD11B1	acute_bcell	8	acuity_maxn:OLINK_HSD11B1	0.350012	0.330304	0.95	-0.29867	0.998693	1.05966	605	0.28972	0.497258
OLINK_HSD11B1	acute_bcell	9	OLINK_HSD11B1	-0.470744	0.082185	0.95	-0.632148	-0.30934	-5.72786	603	1.60607e-08	3.21213e-08
OLINK_HSD11B1	acute_bcell	9	acuity_maxn:OLINK_HSD11B1	0.589495	0.342074	0.95	-0.0823071	1.2613	1.72329	603	0.085348	0.44027
OLINK_HSD11B1	acute_bcell	10	OLINK_HSD11B1	1.33887	0.183807	0.95	0.977386	1.70034	7.2841	357	2.08895e-12	1.25337e-11
OLINK_HSD11B1	acute_bcell	10	acuity_maxn:OLINK_HSD11B1	-0.395593	0.697396	0.95	-1.76711	0.975928	-0.567243	357	0.570905	0.622806
OLINK_HSD11B1	acute_bcell	11	OLINK_HSD11B1	-0.404324	0.0962039	0.95	-0.593271	-0.215376	-4.20278	584	3.04962e-05	4.57443e-05
OLINK_HSD11B1	acute_bcell	11	acuity_maxn:OLINK_HSD11B1	0.450174	0.398488	0.95	-0.332469	1.23282	1.12971	584	0.259064	0.497258
OLINK_HSD11B1	acute_bcell	12	OLINK_HSD11B1	0.0332249	0.164176	0.95	-0.289502	0.355952	0.202374	412	0.839724	0.916063
OLINK_HSD11B1	acute_bcell	12	acuity_maxn:OLINK_HSD11B1	-0.668655	0.646442	0.95	-1.93939	0.602082	-1.03436	412	0.301574	0.497258
OLINK_HSP90B1	acute_bcell	1	OLINK_HSP90B1	0.438551	0.187987	0.95	0.0692454	0.807857	2.33288	521	0.0200342	0.240411
OLINK_HSP90B1	acute_bcell	1	acuity_maxn:OLINK_HSP90B1	-0.554928	0.674324	0.95	-1.87966	0.769801	-0.822939	521	0.410919	0.939448
OLINK_HSP90B1	acute_bcell	2	OLINK_HSP90B1	-0.0218525	0.151009	0.95	-0.318417	0.274712	-0.14471	607	0.884988	0.95623
OLINK_HSP90B1	acute_bcell	2	acuity_maxn:OLINK_HSP90B1	0.760369	0.632727	0.95	-0.482231	2.00297	1.20173	607	0.229935	0.939448
OLINK_HSP90B1	acute_bcell	3	OLINK_HSP90B1	-0.109371	0.254445	0.95	-0.609486	0.390744	-0.429841	429	0.667527	0.95623
OLINK_HSP90B1	acute_bcell	3	acuity_maxn:OLINK_HSP90B1	0.429805	0.935272	0.95	-1.40848	2.26809	0.459551	429	0.646071	0.939448
OLINK_HSP90B1	acute_bcell	4	OLINK_HSP90B1	-0.102173	0.119753	0.95	-0.337324	0.132979	-0.853194	648	0.393867	0.95623
OLINK_HSP90B1	acute_bcell	4	acuity_maxn:OLINK_HSP90B1	-0.129885	0.456497	0.95	-1.02628	0.766507	-0.284526	648	0.776098	0.939448
OLINK_HSP90B1	acute_bcell	5	OLINK_HSP90B1	-0.00582516	0.106094	0.95	-0.214148	0.202498	-0.0549054	661	0.95623	0.95623
OLINK_HSP90B1	acute_bcell	5	acuity_maxn:OLINK_HSP90B1	-0.0877324	0.402719	0.95	-0.878495	0.70303	-0.21785	661	0.827613	0.939448
OLINK_HSP90B1	acute_bcell	6	OLINK_HSP90B1	-0.032616	0.108348	0.95	-0.245398	0.180166	-0.30103	608	0.763495	0.95623
OLINK_HSP90B1	acute_bcell	6	acuity_maxn:OLINK_HSP90B1	0.281607	0.408724	0.95	-0.521075	1.08429	0.688991	608	0.491092	0.939448
OLINK_HSP90B1	acute_bcell	7	OLINK_HSP90B1	-0.0347174	0.11955	0.95	-0.269492	0.200057	-0.290401	616	0.771607	0.95623
OLINK_HSP90B1	acute_bcell	7	acuity_maxn:OLINK_HSP90B1	0.0672838	0.44575	0.95	-0.808091	0.942658	0.150945	616	0.880068	0.939448
OLINK_HSP90B1	acute_bcell	8	OLINK_HSP90B1	0.0710295	0.0929934	0.95	-0.1116	0.253659	0.763812	605	0.445277	0.95623
OLINK_HSP90B1	acute_bcell	8	acuity_maxn:OLINK_HSP90B1	0.0272087	0.358031	0.95	-0.675925	0.730342	0.0759953	605	0.939448	0.939448
OLINK_HSP90B1	acute_bcell	9	OLINK_HSP90B1	0.0289241	0.0987011	0.95	-0.164916	0.222764	0.293047	603	0.769587	0.95623
OLINK_HSP90B1	acute_bcell	9	acuity_maxn:OLINK_HSP90B1	0.355723	0.380485	0.95	-0.391514	1.10296	0.934919	603	0.350204	0.939448
OLINK_HSP90B1	acute_bcell	10	OLINK_HSP90B1	-0.124288	0.2346	0.95	-0.585659	0.337083	-0.529786	357	0.59659	0.95623
OLINK_HSP90B1	acute_bcell	10	acuity_maxn:OLINK_HSP90B1	-0.621469	0.869255	0.95	-2.33097	1.08804	-0.714945	357	0.475111	0.939448
OLINK_HSP90B1	acute_bcell	11	OLINK_HSP90B1	0.0237782	0.116743	0.95	-0.20551	0.253066	0.203679	584	0.838675	0.95623
OLINK_HSP90B1	acute_bcell	11	acuity_maxn:OLINK_HSP90B1	-0.0526053	0.434828	0.95	-0.906622	0.801412	-0.12098	584	0.903749	0.939448
OLINK_HSP90B1	acute_bcell	12	OLINK_HSP90B1	-0.0149248	0.204939	0.95	-0.417781	0.387931	-0.0728255	412	0.94198	0.95623
OLINK_HSP90B1	acute_bcell	12	acuity_maxn:OLINK_HSP90B1	0.977641	0.755231	0.95	-0.506945	2.46223	1.29449	412	0.19622	0.939448
OLINK_HSPA1A	acute_bcell	1	OLINK_HSPA1A	0.276625	0.107362	0.95	0.0657103	0.487541	2.57657	521	0.0102526	0.0615157
OLINK_HSPA1A	acute_bcell	1	acuity_maxn:OLINK_HSPA1A	-0.787481	0.416113	0.95	-1.60495	0.0299845	-1.89247	521	0.0589826	0.23593
OLINK_HSPA1A	acute_bcell	2	OLINK_HSPA1A	0.0186696	0.0882852	0.95	-0.154712	0.192051	0.211469	607	0.832592	0.900753
OLINK_HSPA1A	acute_bcell	2	acuity_maxn:OLINK_HSPA1A	-0.273312	0.351951	0.95	-0.964501	0.417877	-0.776563	607	0.437719	0.525263
OLINK_HSPA1A	acute_bcell	3	OLINK_HSPA1A	-0.232776	0.145526	0.95	-0.518809	0.0532569	-1.59955	429	0.110435	0.265044
OLINK_HSPA1A	acute_bcell	3	acuity_maxn:OLINK_HSPA1A	0.902064	0.51743	0.95	-0.11495	1.91908	1.74335	429	0.0819884	0.245965
OLINK_HSPA1A	acute_bcell	4	OLINK_HSPA1A	0.282841	0.0693118	0.95	0.146739	0.418944	4.08071	648	5.05018e-05	0.000606021
OLINK_HSPA1A	acute_bcell	4	acuity_maxn:OLINK_HSPA1A	-0.705427	0.264062	0.95	-1.22395	-0.186907	-2.67145	648	0.00774222	0.0793907
OLINK_HSPA1A	acute_bcell	5	OLINK_HSPA1A	0.0598415	0.0616919	0.95	-0.0612943	0.180977	0.970005	661	0.332399	0.569826
OLINK_HSPA1A	acute_bcell	5	acuity_maxn:OLINK_HSPA1A	0.199091	0.232391	0.95	-0.257222	0.655404	0.856709	661	0.391916	0.525263
OLINK_HSPA1A	acute_bcell	6	OLINK_HSPA1A	-0.0555477	0.0632322	0.95	-0.179728	0.0686323	-0.878472	608	0.380035	0.570052
OLINK_HSPA1A	acute_bcell	6	acuity_maxn:OLINK_HSPA1A	0.0657075	0.243659	0.95	-0.412808	0.544223	0.26967	608	0.787506	0.787506
OLINK_HSPA1A	acute_bcell	7	OLINK_HSPA1A	0.167061	0.0699192	0.95	0.0297522	0.30437	2.38934	616	0.0171783	0.0687131
OLINK_HSPA1A	acute_bcell	7	acuity_maxn:OLINK_HSPA1A	-0.337117	0.270571	0.95	-0.86847	0.194236	-1.24595	616	0.213257	0.426515
OLINK_HSPA1A	acute_bcell	8	OLINK_HSPA1A	0.00698837	0.0560134	0.95	-0.103016	0.116993	0.124763	605	0.900753	0.900753
OLINK_HSPA1A	acute_bcell	8	acuity_maxn:OLINK_HSPA1A	-0.216206	0.223353	0.95	-0.654848	0.222436	-0.968	605	0.333431	0.525263
OLINK_HSPA1A	acute_bcell	9	OLINK_HSPA1A	0.0449366	0.0585394	0.95	-0.0700293	0.159902	0.76763	603	0.443008	0.590677
OLINK_HSPA1A	acute_bcell	9	acuity_maxn:OLINK_HSPA1A	-0.573741	0.230898	0.95	-1.0272	-0.120279	-2.48482	603	0.0132318	0.0793907
OLINK_HSPA1A	acute_bcell	10	OLINK_HSPA1A	-0.265844	0.138291	0.95	-0.537811	0.00612335	-1.92235	357	0.0553569	0.166071
OLINK_HSPA1A	acute_bcell	10	acuity_maxn:OLINK_HSPA1A	0.776246	0.480316	0.95	-0.168358	1.72085	1.61612	357	0.106952	0.256686
OLINK_HSPA1A	acute_bcell	11	OLINK_HSPA1A	0.0933679	0.0670449	0.95	-0.0383107	0.225046	1.39262	584	0.164266	0.328531
OLINK_HSPA1A	acute_bcell	11	acuity_maxn:OLINK_HSPA1A	-0.21661	0.265573	0.95	-0.738203	0.304984	-0.815634	584	0.415042	0.525263
OLINK_HSPA1A	acute_bcell	12	OLINK_HSPA1A	0.0164078	0.108977	0.95	-0.197812	0.230628	0.150562	412	0.880395	0.900753
OLINK_HSPA1A	acute_bcell	12	acuity_maxn:OLINK_HSPA1A	-0.13825	0.432609	0.95	-0.988647	0.712146	-0.319573	412	0.749454	0.787506
OLINK_HSPB1	acute_bcell	1	OLINK_HSPB1	0.196733	0.0660894	0.95	0.0668985	0.326567	2.97677	521	0.00304846	0.0141011
OLINK_HSPB1	acute_bcell	1	acuity_maxn:OLINK_HSPB1	-0.424994	0.271109	0.95	-0.957596	0.107608	-1.56761	521	0.117579	0.304365
OLINK_HSPB1	acute_bcell	2	OLINK_HSPB1	-0.0325979	0.0542967	0.95	-0.13923	0.0740343	-0.600367	607	0.548486	0.598348
OLINK_HSPB1	acute_bcell	2	acuity_maxn:OLINK_HSPB1	-0.37321	0.228164	0.95	-0.821297	0.0748773	-1.63571	607	0.102419	0.304365
OLINK_HSPB1	acute_bcell	3	OLINK_HSPB1	-0.153592	0.0885822	0.95	-0.327701	0.0205174	-1.73389	429	0.0836561	0.14341
OLINK_HSPB1	acute_bcell	3	acuity_maxn:OLINK_HSPB1	0.442082	0.363792	0.95	-0.272955	1.15712	1.2152	429	0.224956	0.449913
OLINK_HSPB1	acute_bcell	4	OLINK_HSPB1	0.19263	0.0424178	0.95	0.109337	0.275923	4.54126	648	6.66864e-06	8.00237e-05
OLINK_HSPB1	acute_bcell	4	acuity_maxn:OLINK_HSPB1	-0.146089	0.175815	0.95	-0.491325	0.199147	-0.830923	648	0.406323	0.529879
OLINK_HSPB1	acute_bcell	5	OLINK_HSPB1	0.0792619	0.0383592	0.95	0.00394131	0.154582	2.06631	661	0.0391885	0.078377
OLINK_HSPB1	acute_bcell	5	acuity_maxn:OLINK_HSPB1	0.129785	0.156869	0.95	-0.178237	0.437806	0.827345	661	0.40834	0.529879
OLINK_HSPB1	acute_bcell	6	OLINK_HSPB1	-0.0273734	0.0391482	0.95	-0.104256	0.0495087	-0.699225	608	0.484679	0.581615
OLINK_HSPB1	acute_bcell	6	acuity_maxn:OLINK_HSPB1	0.0353912	0.166201	0.95	-0.291007	0.361789	0.212942	608	0.831444	0.907029
OLINK_HSPB1	acute_bcell	7	OLINK_HSPB1	0.100115	0.0425699	0.95	0.0165157	0.183715	2.35179	616	0.0189973	0.0569918
OLINK_HSPB1	acute_bcell	7	acuity_maxn:OLINK_HSPB1	0.136404	0.177137	0.95	-0.211461	0.48427	0.770049	616	0.441566	0.529879
OLINK_HSPB1	acute_bcell	8	OLINK_HSPB1	0.052881	0.0341044	0.95	-0.0140963	0.119858	1.55056	605	0.121529	0.182294
OLINK_HSPB1	acute_bcell	8	acuity_maxn:OLINK_HSPB1	-0.374037	0.142415	0.95	-0.653725	-0.0943501	-2.62639	605	0.00884797	0.106176
OLINK_HSPB1	acute_bcell	9	OLINK_HSPB1	0.00559161	0.0366461	0.95	-0.066378	0.0775612	0.152584	603	0.878777	0.878777
OLINK_HSPB1	acute_bcell	9	acuity_maxn:OLINK_HSPB1	-0.34239	0.151195	0.95	-0.639323	-0.0454563	-2.26455	603	0.0238944	0.143366
OLINK_HSPB1	acute_bcell	10	OLINK_HSPB1	-0.190079	0.0858236	0.95	-0.358862	-0.0212953	-2.21476	357	0.0274074	0.0657779
OLINK_HSPB1	acute_bcell	10	acuity_maxn:OLINK_HSPB1	0.370214	0.351372	0.95	-0.320805	1.06123	1.05363	357	0.292767	0.501887
OLINK_HSPB1	acute_bcell	11	OLINK_HSPB1	0.12142	0.0414442	0.95	0.0400217	0.202817	2.92971	584	0.00352528	0.0141011
OLINK_HSPB1	acute_bcell	11	acuity_maxn:OLINK_HSPB1	-0.263525	0.172357	0.95	-0.60204	0.07499	-1.52895	584	0.126819	0.304365
OLINK_HSPB1	acute_bcell	12	OLINK_HSPB1	-0.0859355	0.066929	0.95	-0.2175	0.0456294	-1.28398	412	0.19987	0.266494
OLINK_HSPB1	acute_bcell	12	acuity_maxn:OLINK_HSPB1	0.0150578	0.28212	0.95	-0.539516	0.569632	0.0533736	412	0.95746	0.95746
OLINK_HSPB6	acute_bcell	1	OLINK_HSPB6	0.104247	0.0779027	0.95	-0.0487948	0.257289	1.33817	521	0.181424	0.574573
OLINK_HSPB6	acute_bcell	1	acuity_maxn:OLINK_HSPB6	-0.196104	0.26004	0.95	-0.70696	0.314753	-0.754128	521	0.451113	0.601484
OLINK_HSPB6	acute_bcell	2	OLINK_HSPB6	-0.0721007	0.0676984	0.95	-0.205052	0.0608508	-1.06503	607	0.287286	0.574573
OLINK_HSPB6	acute_bcell	2	acuity_maxn:OLINK_HSPB6	0.301203	0.21745	0.95	-0.125842	0.728248	1.38516	607	0.166512	0.499535
OLINK_HSPB6	acute_bcell	3	OLINK_HSPB6	0.0106914	0.112227	0.95	-0.209892	0.231275	0.0952658	429	0.924148	0.924148
OLINK_HSPB6	acute_bcell	3	acuity_maxn:OLINK_HSPB6	0.720212	0.323315	0.95	0.0847334	1.35569	2.22759	429	0.0264261	0.317113
OLINK_HSPB6	acute_bcell	4	OLINK_HSPB6	-0.0140919	0.0540383	0.95	-0.120203	0.0920194	-0.260777	648	0.794347	0.924148
OLINK_HSPB6	acute_bcell	4	acuity_maxn:OLINK_HSPB6	-0.157702	0.17198	0.95	-0.495407	0.180003	-0.916978	648	0.359496	0.601484
OLINK_HSPB6	acute_bcell	5	OLINK_HSPB6	0.029074	0.0481334	0.95	-0.0654389	0.123587	0.604029	661	0.546032	0.86257
OLINK_HSPB6	acute_bcell	5	acuity_maxn:OLINK_HSPB6	0.0526984	0.149995	0.95	-0.241826	0.347222	0.351334	661	0.72545	0.791399
OLINK_HSPB6	acute_bcell	6	OLINK_HSPB6	-0.0695489	0.0487087	0.95	-0.165207	0.0261088	-1.42785	608	0.153847	0.574573
OLINK_HSPB6	acute_bcell	6	acuity_maxn:OLINK_HSPB6	0.265094	0.157151	0.95	-0.0435299	0.573718	1.68688	608	0.0921397	0.368559
OLINK_HSPB6	acute_bcell	7	OLINK_HSPB6	0.0589201	0.0536849	0.95	-0.0465075	0.164348	1.09752	616	0.272844	0.574573
OLINK_HSPB6	acute_bcell	7	acuity_maxn:OLINK_HSPB6	-0.0960258	0.171716	0.95	-0.433246	0.241194	-0.559213	616	0.57622	0.691463
OLINK_HSPB6	acute_bcell	8	OLINK_HSPB6	-0.023822	0.042468	0.95	-0.107225	0.0595807	-0.560939	605	0.575047	0.86257
OLINK_HSPB6	acute_bcell	8	acuity_maxn:OLINK_HSPB6	0.157111	0.142217	0.95	-0.122187	0.436409	1.10473	605	0.269716	0.590768
OLINK_HSPB6	acute_bcell	9	OLINK_HSPB6	-0.0496479	0.0451519	0.95	-0.138322	0.0390262	-1.09957	603	0.271956	0.574573
OLINK_HSPB6	acute_bcell	9	acuity_maxn:OLINK_HSPB6	0.114383	0.149175	0.95	-0.178582	0.407348	0.76677	603	0.443519	0.601484
OLINK_HSPB6	acute_bcell	10	OLINK_HSPB6	0.0470124	0.109264	0.95	-0.167869	0.261894	0.430265	357	0.667263	0.889683
OLINK_HSPB6	acute_bcell	10	acuity_maxn:OLINK_HSPB6	0.539744	0.318853	0.95	-0.0873227	1.16681	1.69277	357	0.0913724	0.368559
OLINK_HSPB6	acute_bcell	11	OLINK_HSPB6	-0.00796212	0.0522433	0.95	-0.11057	0.0946454	-0.152405	584	0.87892	0.924148
OLINK_HSPB6	acute_bcell	11	acuity_maxn:OLINK_HSPB6	0.180669	0.172505	0.95	-0.158138	0.519475	1.04732	584	0.295384	0.590768
OLINK_HSPB6	acute_bcell	12	OLINK_HSPB6	0.154615	0.0911697	0.95	-0.0246009	0.33383	1.6959	412	0.0906599	0.574573
OLINK_HSPB6	acute_bcell	12	acuity_maxn:OLINK_HSPB6	-0.0133196	0.282863	0.95	-0.569353	0.542714	-0.0470884	412	0.962466	0.962466
OLINK_HSPG2	acute_bcell	1	OLINK_HSPG2	0.153429	0.100675	0.95	-0.0443504	0.351208	1.524	521	0.128116	0.192174
OLINK_HSPG2	acute_bcell	1	acuity_maxn:OLINK_HSPG2	-0.10709	0.333381	0.95	-0.762026	0.547846	-0.321224	521	0.748169	0.948153
OLINK_HSPG2	acute_bcell	2	OLINK_HSPG2	0.0346972	0.0889239	0.95	-0.139939	0.209333	0.39019	607	0.696533	0.759854
OLINK_HSPG2	acute_bcell	2	acuity_maxn:OLINK_HSPG2	0.249068	0.287398	0.95	-0.315348	0.813483	0.866629	607	0.386488	0.755756
OLINK_HSPG2	acute_bcell	3	OLINK_HSPG2	-0.354018	0.147502	0.95	-0.643934	-0.0641012	-2.40009	429	0.0168164	0.0504493
OLINK_HSPG2	acute_bcell	3	acuity_maxn:OLINK_HSPG2	1.20049	0.427584	0.95	0.36007	2.04091	2.80761	429	0.00521866	0.0626239
OLINK_HSPG2	acute_bcell	4	OLINK_HSPG2	0.234466	0.0698046	0.95	0.0973955	0.371537	3.35889	648	0.000828429	0.00497057
OLINK_HSPG2	acute_bcell	4	acuity_maxn:OLINK_HSPG2	-0.433713	0.226836	0.95	-0.879136	0.0117091	-1.91201	648	0.0563153	0.225261
OLINK_HSPG2	acute_bcell	5	OLINK_HSPG2	0.128655	0.0642032	0.95	0.00258828	0.254722	2.00387	661	0.0454912	0.109179
OLINK_HSPG2	acute_bcell	5	acuity_maxn:OLINK_HSPG2	-0.138923	0.201213	0.95	-0.534016	0.25617	-0.690427	661	0.490168	0.755756
OLINK_HSPG2	acute_bcell	6	OLINK_HSPG2	0.00262231	0.0636197	0.95	-0.122319	0.127563	0.0412185	608	0.967135	0.967135
OLINK_HSPG2	acute_bcell	6	acuity_maxn:OLINK_HSPG2	0.342348	0.21136	0.95	-0.0727364	0.757433	1.61974	608	0.105807	0.317421
OLINK_HSPG2	acute_bcell	7	OLINK_HSPG2	0.254118	0.0701855	0.95	0.116286	0.39195	3.62066	616	0.000318021	0.00381625
OLINK_HSPG2	acute_bcell	7	acuity_maxn:OLINK_HSPG2	-0.29221	0.229005	0.95	-0.741935	0.157515	-1.276	616	0.202437	0.48585
OLINK_HSPG2	acute_bcell	8	OLINK_HSPG2	0.0906699	0.0569136	0.95	-0.0211024	0.202442	1.59311	605	0.111657	0.191412
OLINK_HSPG2	acute_bcell	8	acuity_maxn:OLINK_HSPG2	0.00408707	0.188484	0.95	-0.366076	0.37425	0.0216839	605	0.982707	0.982707
OLINK_HSPG2	acute_bcell	9	OLINK_HSPG2	-0.0296866	0.0599595	0.95	-0.147441	0.0880681	-0.495111	603	0.620702	0.744842
OLINK_HSPG2	acute_bcell	9	acuity_maxn:OLINK_HSPG2	0.135517	0.202607	0.95	-0.262385	0.533418	0.668865	603	0.503837	0.755756
OLINK_HSPG2	acute_bcell	10	OLINK_HSPG2	-0.300728	0.156574	0.95	-0.608651	0.00719445	-1.92068	357	0.0555681	0.111136
OLINK_HSPG2	acute_bcell	10	acuity_maxn:OLINK_HSPG2	1.17215	0.463532	0.95	0.260555	2.08375	2.52874	357	0.0118775	0.0712648
OLINK_HSPG2	acute_bcell	11	OLINK_HSPG2	0.203402	0.0664833	0.95	0.0728267	0.333978	3.05945	584	0.00231914	0.00927657
OLINK_HSPG2	acute_bcell	11	acuity_maxn:OLINK_HSPG2	-0.042266	0.228452	0.95	-0.490953	0.406421	-0.18501	584	0.853285	0.948153
OLINK_HSPG2	acute_bcell	12	OLINK_HSPG2	0.0786534	0.127039	0.95	-0.171071	0.328378	0.61913	412	0.536173	0.714897
OLINK_HSPG2	acute_bcell	12	acuity_maxn:OLINK_HSPG2	-0.0690699	0.418979	0.95	-0.892673	0.754533	-0.164853	412	0.869141	0.948153
OLINK_HTRA2	acute_bcell	1	OLINK_HTRA2	0.221942	0.12531	0.95	-0.0242335	0.468117	1.77114	521	0.077122	0.462732
OLINK_HTRA2	acute_bcell	1	acuity_maxn:OLINK_HTRA2	-0.706598	0.526332	0.95	-1.74059	0.327396	-1.34249	521	0.18002	0.602498
OLINK_HTRA2	acute_bcell	2	OLINK_HTRA2	0.0663035	0.1026	0.95	-0.135191	0.267798	0.646232	607	0.518373	0.895051
OLINK_HTRA2	acute_bcell	2	acuity_maxn:OLINK_HTRA2	-0.728201	0.426405	0.95	-1.56561	0.109207	-1.70777	607	0.0881904	0.529143
OLINK_HTRA2	acute_bcell	3	OLINK_HTRA2	-0.0131744	0.180985	0.95	-0.368903	0.342554	-0.0727926	429	0.942005	0.942005
OLINK_HTRA2	acute_bcell	3	acuity_maxn:OLINK_HTRA2	-0.109716	0.67647	0.95	-1.43932	1.21989	-0.162188	429	0.871234	0.898586
OLINK_HTRA2	acute_bcell	4	OLINK_HTRA2	0.250425	0.0804336	0.95	0.0924834	0.408367	3.11344	648	0.00193065	0.0231679
OLINK_HTRA2	acute_bcell	4	acuity_maxn:OLINK_HTRA2	-0.3387	0.340384	0.95	-1.00709	0.329688	-0.995053	648	0.320082	0.640163
OLINK_HTRA2	acute_bcell	5	OLINK_HTRA2	0.0411501	0.0719044	0.95	-0.100039	0.182339	0.572288	661	0.567321	0.895051
OLINK_HTRA2	acute_bcell	5	acuity_maxn:OLINK_HTRA2	-0.0375423	0.294456	0.95	-0.615724	0.54064	-0.127497	661	0.898586	0.898586
OLINK_HTRA2	acute_bcell	6	OLINK_HTRA2	0.0741614	0.0755519	0.95	-0.0742129	0.222536	0.981595	608	0.32669	0.895051
OLINK_HTRA2	acute_bcell	6	acuity_maxn:OLINK_HTRA2	-0.0932819	0.314889	0.95	-0.711685	0.525121	-0.296237	608	0.76715	0.898586
OLINK_HTRA2	acute_bcell	7	OLINK_HTRA2	-0.0262921	0.0810914	0.95	-0.185541	0.132957	-0.324228	616	0.745875	0.895051
OLINK_HTRA2	acute_bcell	7	acuity_maxn:OLINK_HTRA2	0.391161	0.340464	0.95	-0.277449	1.05977	1.14891	616	0.251041	0.602498
OLINK_HTRA2	acute_bcell	8	OLINK_HTRA2	-0.0050349	0.063838	0.95	-0.130406	0.120336	-0.07887	605	0.937162	0.942005
OLINK_HTRA2	acute_bcell	8	acuity_maxn:OLINK_HTRA2	-0.309937	0.269481	0.95	-0.839169	0.219295	-1.15012	605	0.250547	0.602498
OLINK_HTRA2	acute_bcell	9	OLINK_HTRA2	0.0354706	0.0684367	0.95	-0.0989327	0.169874	0.518298	603	0.604441	0.895051
OLINK_HTRA2	acute_bcell	9	acuity_maxn:OLINK_HTRA2	-0.540564	0.282363	0.95	-1.0951	0.0139704	-1.91443	603	0.0560383	0.529143
OLINK_HTRA2	acute_bcell	10	OLINK_HTRA2	-0.13424	0.176177	0.95	-0.480716	0.212236	-0.761961	357	0.446587	0.895051
OLINK_HTRA2	acute_bcell	10	acuity_maxn:OLINK_HTRA2	0.174189	0.68363	0.95	-1.17026	1.51864	0.2548	357	0.799025	0.898586
OLINK_HTRA2	acute_bcell	11	OLINK_HTRA2	-0.0315619	0.0770312	0.95	-0.182854	0.11973	-0.409729	584	0.682155	0.895051
OLINK_HTRA2	acute_bcell	11	acuity_maxn:OLINK_HTRA2	-0.112273	0.327238	0.95	-0.75498	0.530434	-0.343094	584	0.731652	0.898586
OLINK_HTRA2	acute_bcell	12	OLINK_HTRA2	-0.0780874	0.134155	0.95	-0.341802	0.185627	-0.582067	412	0.56084	0.895051
OLINK_HTRA2	acute_bcell	12	acuity_maxn:OLINK_HTRA2	-0.403051	0.571941	0.95	-1.52734	0.721237	-0.704706	412	0.481391	0.825242
OLINK_HYAL1	acute_bcell	1	OLINK_HYAL1	0.456942	0.310326	0.95	-0.152702	1.06659	1.47246	521	0.141501	0.399111
OLINK_HYAL1	acute_bcell	1	acuity_maxn:OLINK_HYAL1	-1.27407	1.15542	0.95	-3.54393	0.99578	-1.10269	521	0.270669	0.406004
OLINK_HYAL1	acute_bcell	2	OLINK_HYAL1	-0.149699	0.247119	0.95	-0.635012	0.335613	-0.605777	607	0.544889	0.594424
OLINK_HYAL1	acute_bcell	2	acuity_maxn:OLINK_HYAL1	-1.41459	0.957625	0.95	-3.29525	0.466074	-1.47718	607	0.140145	0.336349
OLINK_HYAL1	acute_bcell	3	OLINK_HYAL1	-0.682914	0.397583	0.95	-1.46437	0.0985385	-1.71766	429	0.0865794	0.399111
OLINK_HYAL1	acute_bcell	3	acuity_maxn:OLINK_HYAL1	2.92977	1.50206	0.95	-0.0225534	5.88209	1.95049	429	0.0517681	0.207072
OLINK_HYAL1	acute_bcell	4	OLINK_HYAL1	0.397512	0.197084	0.95	0.0105121	0.784512	2.01697	648	0.0441106	0.399111
OLINK_HYAL1	acute_bcell	4	acuity_maxn:OLINK_HYAL1	-1.92691	0.759457	0.95	-3.41821	-0.435621	-2.53723	648	0.0114068	0.0684407
OLINK_HYAL1	acute_bcell	5	OLINK_HYAL1	0.255446	0.176727	0.95	-0.0915673	0.60246	1.44543	661	0.148811	0.399111
OLINK_HYAL1	acute_bcell	5	acuity_maxn:OLINK_HYAL1	-0.100086	0.667186	0.95	-1.41015	1.20997	-0.150012	661	0.880801	0.880801
OLINK_HYAL1	acute_bcell	6	OLINK_HYAL1	-0.0225701	0.177949	0.95	-0.37204	0.3269	-0.126834	608	0.899113	0.899113
OLINK_HYAL1	acute_bcell	6	acuity_maxn:OLINK_HYAL1	-0.679341	0.706816	0.95	-2.06744	0.708757	-0.961127	608	0.33687	0.44916
OLINK_HYAL1	acute_bcell	7	OLINK_HYAL1	0.226176	0.200421	0.95	-0.167415	0.619768	1.12851	616	0.259546	0.399111
OLINK_HYAL1	acute_bcell	7	acuity_maxn:OLINK_HYAL1	-0.875206	0.747079	0.95	-2.34234	0.591925	-1.1715	616	0.241849	0.406004
OLINK_HYAL1	acute_bcell	8	OLINK_HYAL1	0.162852	0.156776	0.95	-0.145039	0.470743	1.03876	605	0.299333	0.399111
OLINK_HYAL1	acute_bcell	8	acuity_maxn:OLINK_HYAL1	-0.983806	0.613026	0.95	-2.18772	0.22011	-1.60484	605	0.109051	0.327154
OLINK_HYAL1	acute_bcell	9	OLINK_HYAL1	-0.173767	0.166017	0.95	-0.499809	0.152276	-1.04668	603	0.295667	0.399111
OLINK_HYAL1	acute_bcell	9	acuity_maxn:OLINK_HYAL1	-0.85327	0.63519	0.95	-2.10072	0.394183	-1.34333	603	0.17967	0.35934
OLINK_HYAL1	acute_bcell	10	OLINK_HYAL1	-0.470865	0.390813	0.95	-1.23945	0.29772	-1.20483	357	0.229065	0.399111
OLINK_HYAL1	acute_bcell	10	acuity_maxn:OLINK_HYAL1	4.40011	1.4976	0.95	1.45488	7.34533	2.9381	357	0.00351684	0.0422021
OLINK_HYAL1	acute_bcell	11	OLINK_HYAL1	0.155055	0.193423	0.95	-0.224835	0.534944	0.801634	584	0.423091	0.507709
OLINK_HYAL1	acute_bcell	11	acuity_maxn:OLINK_HYAL1	-0.411346	0.753976	0.95	-1.89218	1.06949	-0.545569	584	0.585571	0.702685
OLINK_HYAL1	acute_bcell	12	OLINK_HYAL1	-0.393129	0.327662	0.95	-1.03723	0.250968	-1.1998	412	0.230906	0.399111
OLINK_HYAL1	acute_bcell	12	acuity_maxn:OLINK_HYAL1	-0.206875	1.27395	0.95	-2.71113	2.29738	-0.162388	412	0.87108	0.880801
OLINK_HYOU1	acute_bcell	1	OLINK_HYOU1	0.452721	0.18476	0.95	0.0897548	0.815687	2.45032	521	0.0146008	0.0438024
OLINK_HYOU1	acute_bcell	1	acuity_maxn:OLINK_HYOU1	-0.674093	0.674241	0.95	-1.99866	0.650472	-0.999781	521	0.317881	0.423841
OLINK_HYOU1	acute_bcell	2	OLINK_HYOU1	-0.0784666	0.158847	0.95	-0.390424	0.23349	-0.493975	607	0.621503	0.70018
OLINK_HYOU1	acute_bcell	2	acuity_maxn:OLINK_HYOU1	-0.00459225	0.588782	0.95	-1.16089	1.1517	-0.00779958	607	0.993779	0.993779
OLINK_HYOU1	acute_bcell	3	OLINK_HYOU1	-0.117721	0.252908	0.95	-0.614813	0.379371	-0.465469	429	0.641832	0.70018
OLINK_HYOU1	acute_bcell	3	acuity_maxn:OLINK_HYOU1	1.54998	0.864097	0.95	-0.148408	3.24837	1.79376	429	0.0735556	0.294222
OLINK_HYOU1	acute_bcell	4	OLINK_HYOU1	0.425048	0.124333	0.95	0.180904	0.669192	3.41863	648	0.00066881	0.00802572
OLINK_HYOU1	acute_bcell	4	acuity_maxn:OLINK_HYOU1	-0.901045	0.442013	0.95	-1.769	-0.0330939	-2.0385	648	0.0419051	0.251431
OLINK_HYOU1	acute_bcell	5	OLINK_HYOU1	0.358554	0.111377	0.95	0.139859	0.577248	3.21929	661	0.00134797	0.0080878
OLINK_HYOU1	acute_bcell	5	acuity_maxn:OLINK_HYOU1	-0.845839	0.387469	0.95	-1.60666	-0.085021	-2.18299	661	0.0293879	0.251431
OLINK_HYOU1	acute_bcell	6	OLINK_HYOU1	-0.149953	0.113153	0.95	-0.372171	0.0722654	-1.32522	608	0.185595	0.318164
OLINK_HYOU1	acute_bcell	6	acuity_maxn:OLINK_HYOU1	0.493429	0.41665	0.95	-0.324819	1.31168	1.18428	608	0.236767	0.38606
OLINK_HYOU1	acute_bcell	7	OLINK_HYOU1	0.337185	0.124332	0.95	0.0930186	0.581351	2.71197	616	0.00687519	0.0275007
OLINK_HYOU1	acute_bcell	7	acuity_maxn:OLINK_HYOU1	-0.573014	0.447476	0.95	-1.45178	0.30575	-1.28055	616	0.200835	0.38606
OLINK_HYOU1	acute_bcell	8	OLINK_HYOU1	0.0670329	0.100127	0.95	-0.129606	0.263672	0.669478	605	0.503446	0.671261
OLINK_HYOU1	acute_bcell	8	acuity_maxn:OLINK_HYOU1	-0.00799397	0.374871	0.95	-0.7442	0.728212	-0.0213246	605	0.982994	0.993779
OLINK_HYOU1	acute_bcell	9	OLINK_HYOU1	-0.154022	0.104344	0.95	-0.358943	0.0508998	-1.4761	603	0.14044	0.28088
OLINK_HYOU1	acute_bcell	9	acuity_maxn:OLINK_HYOU1	0.458644	0.385463	0.95	-0.29837	1.21566	1.18985	603	0.234573	0.38606
OLINK_HYOU1	acute_bcell	10	OLINK_HYOU1	-0.0684519	0.246921	0.95	-0.554054	0.41715	-0.277222	357	0.78177	0.78177
OLINK_HYOU1	acute_bcell	10	acuity_maxn:OLINK_HYOU1	0.982003	0.845441	0.95	-0.680667	2.64467	1.16153	357	0.246203	0.38606
OLINK_HYOU1	acute_bcell	11	OLINK_HYOU1	0.242833	0.120164	0.95	0.00682682	0.478839	2.02085	584	0.0437514	0.105003
OLINK_HYOU1	acute_bcell	11	acuity_maxn:OLINK_HYOU1	0.0794115	0.443158	0.95	-0.790967	0.94979	0.179194	584	0.857847	0.993779
OLINK_HYOU1	acute_bcell	12	OLINK_HYOU1	0.247578	0.207758	0.95	-0.16082	0.655976	1.19166	412	0.234079	0.351118
OLINK_HYOU1	acute_bcell	12	acuity_maxn:OLINK_HYOU1	-0.854164	0.753103	0.95	-2.33457	0.62624	-1.13419	412	0.257373	0.38606
OLINK_ICA1	acute_bcell	1	OLINK_ICA1	0.384529	0.112205	0.95	0.164098	0.60496	3.42701	521	0.000658502	0.00395101
OLINK_ICA1	acute_bcell	1	acuity_maxn:OLINK_ICA1	-0.737266	0.450652	0.95	-1.62258	0.148053	-1.636	521	0.102444	0.307332
OLINK_ICA1	acute_bcell	2	OLINK_ICA1	-0.0748671	0.0927421	0.95	-0.257001	0.107267	-0.807261	607	0.419832	0.628299
OLINK_ICA1	acute_bcell	2	acuity_maxn:OLINK_ICA1	-0.397902	0.377792	0.95	-1.13984	0.344037	-1.05323	607	0.292654	0.501693
OLINK_ICA1	acute_bcell	3	OLINK_ICA1	-0.201153	0.162306	0.95	-0.520166	0.11786	-1.23935	429	0.215895	0.370106
OLINK_ICA1	acute_bcell	3	acuity_maxn:OLINK_ICA1	0.928399	0.632845	0.95	-0.315465	2.17226	1.46702	429	0.143103	0.343446
OLINK_ICA1	acute_bcell	4	OLINK_ICA1	0.318848	0.0731913	0.95	0.175128	0.462569	4.35637	648	1.53708e-05	0.000184449
OLINK_ICA1	acute_bcell	4	acuity_maxn:OLINK_ICA1	-0.571763	0.290681	0.95	-1.14255	-0.000972643	-1.96698	648	0.049612	0.297672
OLINK_ICA1	acute_bcell	5	OLINK_ICA1	0.106986	0.0664765	0.95	-0.023545	0.237516	1.60937	661	0.108012	0.251535
OLINK_ICA1	acute_bcell	5	acuity_maxn:OLINK_ICA1	0.113704	0.264155	0.95	-0.40498	0.632388	0.430446	661	0.667012	0.748253
OLINK_ICA1	acute_bcell	6	OLINK_ICA1	-0.0378552	0.0676437	0.95	-0.170699	0.0949885	-0.559626	608	0.57594	0.628299
OLINK_ICA1	acute_bcell	6	acuity_maxn:OLINK_ICA1	0.0908241	0.282862	0.95	-0.464682	0.64633	0.321089	608	0.748253	0.748253
OLINK_ICA1	acute_bcell	7	OLINK_ICA1	0.12418	0.0729444	0.95	-0.0190697	0.26743	1.70239	616	0.0891861	0.251535
OLINK_ICA1	acute_bcell	7	acuity_maxn:OLINK_ICA1	0.1533	0.294352	0.95	-0.424754	0.731355	0.520807	616	0.602688	0.748253
OLINK_ICA1	acute_bcell	8	OLINK_ICA1	0.0417823	0.0593778	0.95	-0.0748292	0.158394	0.70367	605	0.481909	0.628299
OLINK_ICA1	acute_bcell	8	acuity_maxn:OLINK_ICA1	-0.293572	0.238874	0.95	-0.762695	0.17555	-1.22898	605	0.219555	0.439111
OLINK_ICA1	acute_bcell	9	OLINK_ICA1	0.0359963	0.0626732	0.95	-0.0870881	0.159081	0.574348	603	0.565946	0.628299
OLINK_ICA1	acute_bcell	9	acuity_maxn:OLINK_ICA1	-0.658109	0.250664	0.95	-1.15039	-0.165829	-2.62546	603	0.00887265	0.106472
OLINK_ICA1	acute_bcell	10	OLINK_ICA1	-0.249967	0.162887	0.95	-0.570305	0.0703719	-1.5346	357	0.125767	0.251535
OLINK_ICA1	acute_bcell	10	acuity_maxn:OLINK_ICA1	0.522496	0.6287	0.95	-0.713926	1.75892	0.831073	357	0.406488	0.609732
OLINK_ICA1	acute_bcell	11	OLINK_ICA1	0.196997	0.0703149	0.95	0.0588964	0.335098	2.80164	584	0.00525284	0.0210114
OLINK_ICA1	acute_bcell	11	acuity_maxn:OLINK_ICA1	-0.464907	0.283797	0.95	-1.02229	0.0924797	-1.63817	584	0.101925	0.307332
OLINK_ICA1	acute_bcell	12	OLINK_ICA1	-0.0139184	0.114707	0.95	-0.239402	0.211565	-0.121339	412	0.903481	0.903481
OLINK_ICA1	acute_bcell	12	acuity_maxn:OLINK_ICA1	-0.159713	0.49002	0.95	-1.12296	0.803539	-0.325931	412	0.744642	0.748253
OLINK_ICAM1	acute_bcell	1	OLINK_ICAM1	0.496718	0.185866	0.95	0.131579	0.861857	2.67245	521	0.00776582	0.0310633
OLINK_ICAM1	acute_bcell	1	acuity_maxn:OLINK_ICAM1	0.189663	0.699236	0.95	-1.184	1.56333	0.271244	521	0.786311	0.943573
OLINK_ICAM1	acute_bcell	2	OLINK_ICAM1	0.381643	0.162964	0.95	0.0616012	0.701684	2.34188	607	0.019509	0.058527
OLINK_ICAM1	acute_bcell	2	acuity_maxn:OLINK_ICAM1	-1.15223	0.62561	0.95	-2.38085	0.0763977	-1.84176	607	0.0659975	0.694415
OLINK_ICAM1	acute_bcell	3	OLINK_ICAM1	-0.831426	0.258036	0.95	-1.3386	-0.324253	-3.22213	429	0.00136942	0.0082165
OLINK_ICAM1	acute_bcell	3	acuity_maxn:OLINK_ICAM1	-0.265598	0.946289	0.95	-2.12554	1.59434	-0.280673	429	0.779096	0.943573
OLINK_ICAM1	acute_bcell	4	OLINK_ICAM1	0.219069	0.127086	0.95	-0.0304802	0.468618	1.72379	648	0.0852225	0.170445
OLINK_ICAM1	acute_bcell	4	acuity_maxn:OLINK_ICAM1	0.130839	0.481212	0.95	-0.814085	1.07576	0.271894	648	0.78579	0.943573
OLINK_ICAM1	acute_bcell	5	OLINK_ICAM1	0.176594	0.112003	0.95	-0.0433315	0.396519	1.57668	661	0.115347	0.197738
OLINK_ICAM1	acute_bcell	5	acuity_maxn:OLINK_ICAM1	-0.343113	0.410272	0.95	-1.14871	0.46248	-0.836307	661	0.403285	0.806569
OLINK_ICAM1	acute_bcell	6	OLINK_ICAM1	0.118304	0.115671	0.95	-0.108859	0.345467	1.02276	608	0.306827	0.409103
OLINK_ICAM1	acute_bcell	6	acuity_maxn:OLINK_ICAM1	-0.0317422	0.43871	0.95	-0.893313	0.829829	-0.0723535	608	0.942344	0.986031
OLINK_ICAM1	acute_bcell	7	OLINK_ICAM1	0.0994648	0.125576	0.95	-0.147145	0.346075	0.792066	616	0.428627	0.514353
OLINK_ICAM1	acute_bcell	7	acuity_maxn:OLINK_ICAM1	-0.527563	0.464346	0.95	-1.43946	0.38433	-1.13614	616	0.256339	0.769017
OLINK_ICAM1	acute_bcell	8	OLINK_ICAM1	0.188324	0.0991493	0.95	-0.00639491	0.383042	1.8994	605	0.0579879	0.139171
OLINK_ICAM1	acute_bcell	8	acuity_maxn:OLINK_ICAM1	-0.517543	0.379898	0.95	-1.26362	0.228536	-1.36232	605	0.173604	0.694415
OLINK_ICAM1	acute_bcell	9	OLINK_ICAM1	0.0111863	0.105491	0.95	-0.195987	0.21836	0.106041	603	0.915585	0.915585
OLINK_ICAM1	acute_bcell	9	acuity_maxn:OLINK_ICAM1	-0.356353	0.391201	0.95	-1.12463	0.411929	-0.91092	603	0.362701	0.806569
OLINK_ICAM1	acute_bcell	10	OLINK_ICAM1	-0.892432	0.255099	0.95	-1.39412	-0.390746	-3.49837	357	0.000527253	0.00632704
OLINK_ICAM1	acute_bcell	10	acuity_maxn:OLINK_ICAM1	0.453249	0.882485	0.95	-1.28227	2.18877	0.513605	357	0.607846	0.943573
OLINK_ICAM1	acute_bcell	11	OLINK_ICAM1	0.151856	0.122067	0.95	-0.0878887	0.3916	1.24403	584	0.213987	0.32098
OLINK_ICAM1	acute_bcell	11	acuity_maxn:OLINK_ICAM1	0.00831467	0.474691	0.95	-0.923995	0.940624	0.017516	584	0.986031	0.986031
OLINK_ICAM1	acute_bcell	12	OLINK_ICAM1	-0.107341	0.204584	0.95	-0.5095	0.294818	-0.52468	412	0.600088	0.654642
OLINK_ICAM1	acute_bcell	12	acuity_maxn:OLINK_ICAM1	-1.07007	0.765807	0.95	-2.57545	0.435307	-1.39731	412	0.163073	0.694415
OLINK_ICAM2	acute_bcell	1	OLINK_ICAM2	0.443153	0.221002	0.95	0.00898863	0.877317	2.0052	521	0.0454584	0.27275
OLINK_ICAM2	acute_bcell	1	acuity_maxn:OLINK_ICAM2	-0.859592	0.816601	0.95	-2.46383	0.744643	-1.05265	521	0.292991	0.861813
OLINK_ICAM2	acute_bcell	2	OLINK_ICAM2	0.0648186	0.178909	0.95	-0.286538	0.416175	0.362299	607	0.717255	0.975289
OLINK_ICAM2	acute_bcell	2	acuity_maxn:OLINK_ICAM2	-0.429046	0.690231	0.95	-1.78458	0.926486	-0.621597	607	0.53444	0.861813
OLINK_ICAM2	acute_bcell	3	OLINK_ICAM2	0.0712084	0.292618	0.95	-0.503934	0.646351	0.24335	429	0.807851	0.975289
OLINK_ICAM2	acute_bcell	3	acuity_maxn:OLINK_ICAM2	0.491105	1.00357	0.95	-1.48143	2.46364	0.489356	429	0.62484	0.861813
OLINK_ICAM2	acute_bcell	4	OLINK_ICAM2	0.0629303	0.144544	0.95	-0.220902	0.346762	0.43537	648	0.663439	0.975289
OLINK_ICAM2	acute_bcell	4	acuity_maxn:OLINK_ICAM2	-0.727353	0.541441	0.95	-1.79054	0.335838	-1.34336	648	0.179624	0.861813
OLINK_ICAM2	acute_bcell	5	OLINK_ICAM2	0.316532	0.128569	0.95	0.0640795	0.568984	2.46197	661	0.0140719	0.168863
OLINK_ICAM2	acute_bcell	5	acuity_maxn:OLINK_ICAM2	-0.046264	0.468831	0.95	-0.966841	0.874313	-0.0986796	661	0.921423	0.921423
OLINK_ICAM2	acute_bcell	6	OLINK_ICAM2	0.103181	0.131609	0.95	-0.155283	0.361645	0.783995	608	0.433348	0.975289
OLINK_ICAM2	acute_bcell	6	acuity_maxn:OLINK_ICAM2	-0.470232	0.507787	0.95	-1.46746	0.526997	-0.926042	608	0.354792	0.861813
OLINK_ICAM2	acute_bcell	7	OLINK_ICAM2	0.00451888	0.145826	0.95	-0.281857	0.290895	0.0309882	616	0.975289	0.975289
OLINK_ICAM2	acute_bcell	7	acuity_maxn:OLINK_ICAM2	0.226596	0.538429	0.95	-0.830783	1.28398	0.420847	616	0.674013	0.861813
OLINK_ICAM2	acute_bcell	8	OLINK_ICAM2	-0.0129486	0.117016	0.95	-0.242756	0.216859	-0.110657	605	0.911925	0.975289
OLINK_ICAM2	acute_bcell	8	acuity_maxn:OLINK_ICAM2	-0.533977	0.455254	0.95	-1.42805	0.360092	-1.17292	605	0.241289	0.861813
OLINK_ICAM2	acute_bcell	9	OLINK_ICAM2	-0.106773	0.123559	0.95	-0.349432	0.135886	-0.864146	603	0.387851	0.975289
OLINK_ICAM2	acute_bcell	9	acuity_maxn:OLINK_ICAM2	-0.145786	0.481755	0.95	-1.09191	0.800336	-0.302615	603	0.762288	0.861813
OLINK_ICAM2	acute_bcell	10	OLINK_ICAM2	-0.0918827	0.249967	0.95	-0.583476	0.39971	-0.367579	357	0.713405	0.975289
OLINK_ICAM2	acute_bcell	10	acuity_maxn:OLINK_ICAM2	0.690143	0.876325	0.95	-1.03326	2.41355	0.787542	357	0.431487	0.861813
OLINK_ICAM2	acute_bcell	11	OLINK_ICAM2	-0.0327311	0.145233	0.95	-0.317974	0.252512	-0.225369	584	0.821771	0.975289
OLINK_ICAM2	acute_bcell	11	acuity_maxn:OLINK_ICAM2	0.175774	0.570343	0.95	-0.9444	1.29595	0.30819	584	0.758048	0.861813
OLINK_ICAM2	acute_bcell	12	OLINK_ICAM2	0.263667	0.22025	0.95	-0.169287	0.696621	1.19712	412	0.231947	0.927787
OLINK_ICAM2	acute_bcell	12	acuity_maxn:OLINK_ICAM2	-0.227541	0.853844	0.95	-1.90597	1.45089	-0.26649	412	0.789995	0.861813
OLINK_ICAM3	acute_bcell	1	OLINK_ICAM3	0.0582644	0.258005	0.95	-0.448593	0.565122	0.225827	521	0.821424	0.896099
OLINK_ICAM3	acute_bcell	1	acuity_maxn:OLINK_ICAM3	0.285852	0.921537	0.95	-1.52453	2.09624	0.310191	521	0.75654	0.825317
OLINK_ICAM3	acute_bcell	2	OLINK_ICAM3	-0.107539	0.20505	0.95	-0.510232	0.295153	-0.524456	607	0.600153	0.798451
OLINK_ICAM3	acute_bcell	2	acuity_maxn:OLINK_ICAM3	0.467901	0.71538	0.95	-0.93702	1.87282	0.654059	607	0.513321	0.631712
OLINK_ICAM3	acute_bcell	3	OLINK_ICAM3	0.358422	0.349653	0.95	-0.328823	1.04567	1.02508	429	0.305903	0.548254
OLINK_ICAM3	acute_bcell	3	acuity_maxn:OLINK_ICAM3	-1.09816	1.10116	0.95	-3.2625	1.06618	-0.997277	429	0.319192	0.621476
OLINK_ICAM3	acute_bcell	4	OLINK_ICAM3	-0.200541	0.161341	0.95	-0.517355	0.116272	-1.24297	648	0.214328	0.548254
OLINK_ICAM3	acute_bcell	4	acuity_maxn:OLINK_ICAM3	-0.0576451	0.594761	0.95	-1.22554	1.11025	-0.0969214	648	0.922819	0.922819
OLINK_ICAM3	acute_bcell	5	OLINK_ICAM3	0.185202	0.146023	0.95	-0.101523	0.471926	1.26831	661	0.205135	0.548254
OLINK_ICAM3	acute_bcell	5	acuity_maxn:OLINK_ICAM3	-0.454833	0.50328	0.95	-1.44305	0.533388	-0.903736	661	0.366465	0.621476
OLINK_ICAM3	acute_bcell	6	OLINK_ICAM3	-0.0631065	0.145839	0.95	-0.349515	0.223302	-0.432714	608	0.665376	0.798451
OLINK_ICAM3	acute_bcell	6	acuity_maxn:OLINK_ICAM3	0.433926	0.5312	0.95	-0.609283	1.47714	0.81688	608	0.414317	0.621476
OLINK_ICAM3	acute_bcell	7	OLINK_ICAM3	-0.435772	0.164575	0.95	-0.758969	-0.112575	-2.64786	616	0.00830777	0.0996932
OLINK_ICAM3	acute_bcell	7	acuity_maxn:OLINK_ICAM3	0.849122	0.563188	0.95	-0.25688	1.95512	1.50771	616	0.132143	0.621476
OLINK_ICAM3	acute_bcell	8	OLINK_ICAM3	-0.151147	0.128314	0.95	-0.403141	0.100847	-1.17795	605	0.239279	0.548254
OLINK_ICAM3	acute_bcell	8	acuity_maxn:OLINK_ICAM3	0.509523	0.472475	0.95	-0.418367	1.43741	1.07841	605	0.281279	0.621476
OLINK_ICAM3	acute_bcell	9	OLINK_ICAM3	-0.139819	0.135819	0.95	-0.406555	0.126918	-1.02944	603	0.303683	0.548254
OLINK_ICAM3	acute_bcell	9	acuity_maxn:OLINK_ICAM3	0.470663	0.472943	0.95	-0.458152	1.39948	0.99518	603	0.320048	0.621476
OLINK_ICAM3	acute_bcell	10	OLINK_ICAM3	0.158154	0.337098	0.95	-0.504794	0.821102	0.469163	357	0.639239	0.798451
OLINK_ICAM3	acute_bcell	10	acuity_maxn:OLINK_ICAM3	-0.850007	1.02892	0.95	-2.87351	1.17349	-0.826118	357	0.409289	0.621476
OLINK_ICAM3	acute_bcell	11	OLINK_ICAM3	-0.155698	0.156372	0.95	-0.462818	0.151423	-0.995686	584	0.319815	0.548254
OLINK_ICAM3	acute_bcell	11	acuity_maxn:OLINK_ICAM3	0.754693	0.602268	0.95	-0.428182	1.93757	1.25309	584	0.210676	0.621476
OLINK_ICAM3	acute_bcell	12	OLINK_ICAM3	0.0226226	0.260195	0.95	-0.488852	0.534097	0.0869449	412	0.930758	0.930758
OLINK_ICAM3	acute_bcell	12	acuity_maxn:OLINK_ICAM3	-0.674536	1.06392	0.95	-2.76592	1.41685	-0.63401	412	0.526426	0.631712
OLINK_ICAM4	acute_bcell	1	OLINK_ICAM4	0.108923	0.149276	0.95	-0.184334	0.40218	0.729676	521	0.465916	0.784687
OLINK_ICAM4	acute_bcell	1	acuity_maxn:OLINK_ICAM4	0.471092	0.521339	0.95	-0.553093	1.49528	0.903619	521	0.366615	0.661696
OLINK_ICAM4	acute_bcell	2	OLINK_ICAM4	-0.296277	0.131244	0.95	-0.554025	-0.0385289	-2.25745	607	0.0243347	0.292017
OLINK_ICAM4	acute_bcell	2	acuity_maxn:OLINK_ICAM4	-0.330113	0.48708	0.95	-1.28668	0.626453	-0.677739	607	0.498195	0.747293
OLINK_ICAM4	acute_bcell	3	OLINK_ICAM4	-0.121758	0.206941	0.95	-0.528502	0.284987	-0.588369	429	0.556594	0.784687
OLINK_ICAM4	acute_bcell	3	acuity_maxn:OLINK_ICAM4	0.247151	0.682173	0.95	-1.09367	1.58797	0.3623	429	0.717307	0.876563
OLINK_ICAM4	acute_bcell	4	OLINK_ICAM4	-0.00390531	0.102894	0.95	-0.205952	0.198141	-0.0379545	648	0.969736	0.969736
OLINK_ICAM4	acute_bcell	4	acuity_maxn:OLINK_ICAM4	-0.640715	0.361049	0.95	-1.34968	0.0682524	-1.77459	648	0.0764346	0.458608
OLINK_ICAM4	acute_bcell	5	OLINK_ICAM4	0.147225	0.0925606	0.95	-0.0345236	0.328973	1.59058	661	0.112183	0.448733
OLINK_ICAM4	acute_bcell	5	acuity_maxn:OLINK_ICAM4	-1.49215e-05	0.320136	0.95	-0.628621	0.628591	-4.66098e-05	661	0.999963	0.999963
OLINK_ICAM4	acute_bcell	6	OLINK_ICAM4	0.0475223	0.0927609	0.95	-0.134648	0.229693	0.51231	608	0.60862	0.784687
OLINK_ICAM4	acute_bcell	6	acuity_maxn:OLINK_ICAM4	-0.797954	0.330428	0.95	-1.44687	-0.149034	-2.41491	608	0.0160334	0.1924
OLINK_ICAM4	acute_bcell	7	OLINK_ICAM4	0.0460731	0.103913	0.95	-0.157994	0.25014	0.443381	616	0.657646	0.784687
OLINK_ICAM4	acute_bcell	7	acuity_maxn:OLINK_ICAM4	-0.323806	0.373251	0.95	-1.0568	0.409192	-0.86753	616	0.38599	0.661696
OLINK_ICAM4	acute_bcell	8	OLINK_ICAM4	-0.0721706	0.0837117	0.95	-0.236571	0.0922301	-0.862133	605	0.388956	0.784687
OLINK_ICAM4	acute_bcell	8	acuity_maxn:OLINK_ICAM4	0.106052	0.3077	0.95	-0.498237	0.710341	0.344661	605	0.730469	0.876563
OLINK_ICAM4	acute_bcell	9	OLINK_ICAM4	-0.151126	0.0861157	0.95	-0.320249	0.017997	-1.75492	603	0.0797809	0.448733
OLINK_ICAM4	acute_bcell	9	acuity_maxn:OLINK_ICAM4	-0.446094	0.317383	0.95	-1.0694	0.177216	-1.40554	603	0.160376	0.641505
OLINK_ICAM4	acute_bcell	10	OLINK_ICAM4	0.072739	0.20223	0.95	-0.324973	0.470451	0.359684	357	0.719296	0.784687
OLINK_ICAM4	acute_bcell	10	acuity_maxn:OLINK_ICAM4	-0.0850149	0.646075	0.95	-1.35561	1.18558	-0.131587	357	0.895385	0.976784
OLINK_ICAM4	acute_bcell	11	OLINK_ICAM4	0.0390057	0.100919	0.95	-0.159202	0.237213	0.386506	584	0.699262	0.784687
OLINK_ICAM4	acute_bcell	11	acuity_maxn:OLINK_ICAM4	-0.358929	0.363373	0.95	-1.07261	0.354748	-0.987771	584	0.323674	0.661696
OLINK_ICAM4	acute_bcell	12	OLINK_ICAM4	-0.0908788	0.159005	0.95	-0.40344	0.221683	-0.571548	412	0.56794	0.784687
OLINK_ICAM4	acute_bcell	12	acuity_maxn:OLINK_ICAM4	0.659428	0.578941	0.95	-0.478619	1.79748	1.13902	412	0.255355	0.661696
OLINK_ICAM5	acute_bcell	1	OLINK_ICAM5	0.315547	0.164395	0.95	-0.00741173	0.638506	1.91944	521	0.0554742	0.0739656
OLINK_ICAM5	acute_bcell	1	acuity_maxn:OLINK_ICAM5	0.239855	0.621232	0.95	-0.980572	1.46028	0.386095	521	0.699584	0.710463
OLINK_ICAM5	acute_bcell	2	OLINK_ICAM5	0.136039	0.134482	0.95	-0.128069	0.400146	1.01157	607	0.312146	0.374575
OLINK_ICAM5	acute_bcell	2	acuity_maxn:OLINK_ICAM5	-0.181714	0.489255	0.95	-1.14255	0.779125	-0.371408	607	0.710463	0.710463
OLINK_ICAM5	acute_bcell	3	OLINK_ICAM5	-1.22027	0.217611	0.95	-1.64799	-0.792555	-5.60758	429	3.68073e-08	2.20844e-07
OLINK_ICAM5	acute_bcell	3	acuity_maxn:OLINK_ICAM5	1.84559	0.718376	0.95	0.433612	3.25756	2.56911	429	0.0105331	0.0482286
OLINK_ICAM5	acute_bcell	4	OLINK_ICAM5	0.645931	0.105679	0.95	0.438416	0.853445	6.11219	648	1.69705e-09	2.03646e-08
OLINK_ICAM5	acute_bcell	4	acuity_maxn:OLINK_ICAM5	-0.932664	0.386435	0.95	-1.69148	-0.173848	-2.41351	648	0.0160762	0.0482286
OLINK_ICAM5	acute_bcell	5	OLINK_ICAM5	0.358684	0.0948812	0.95	0.172379	0.544989	3.78034	661	0.00017078	0.00034156
OLINK_ICAM5	acute_bcell	5	acuity_maxn:OLINK_ICAM5	-0.57604	0.33065	0.95	-1.22529	0.073212	-1.74214	661	0.0819489	0.196677
OLINK_ICAM5	acute_bcell	6	OLINK_ICAM5	-0.210898	0.0956626	0.95	-0.398767	-0.0230285	-2.2046	608	0.027856	0.041784
OLINK_ICAM5	acute_bcell	6	acuity_maxn:OLINK_ICAM5	1.01183	0.364351	0.95	0.296294	1.72737	2.77708	608	0.00565404	0.0482286
OLINK_ICAM5	acute_bcell	7	OLINK_ICAM5	0.415581	0.107233	0.95	0.204993	0.626168	3.87548	616	0.000117829	0.00034156
OLINK_ICAM5	acute_bcell	7	acuity_maxn:OLINK_ICAM5	-0.562501	0.38357	0.95	-1.31576	0.190763	-1.46649	616	0.143026	0.286052
OLINK_ICAM5	acute_bcell	8	OLINK_ICAM5	0.298725	0.0834811	0.95	0.134777	0.462673	3.57836	605	0.000373447	0.000640194
OLINK_ICAM5	acute_bcell	8	acuity_maxn:OLINK_ICAM5	-0.33466	0.321998	0.95	-0.967029	0.297709	-1.03932	605	0.29907	0.510562
OLINK_ICAM5	acute_bcell	9	OLINK_ICAM5	-0.0213973	0.0884211	0.95	-0.195048	0.152253	-0.241993	603	0.808868	0.808868
OLINK_ICAM5	acute_bcell	9	acuity_maxn:OLINK_ICAM5	0.173353	0.327458	0.95	-0.469744	0.81645	0.529389	603	0.59673	0.710463
OLINK_ICAM5	acute_bcell	10	OLINK_ICAM5	-0.801644	0.20944	0.95	-1.21354	-0.389752	-3.82756	357	0.000152788	0.00034156
OLINK_ICAM5	acute_bcell	10	acuity_maxn:OLINK_ICAM5	1.6531	0.663044	0.95	0.349141	2.95707	2.4932	357	0.0131118	0.0482286
OLINK_ICAM5	acute_bcell	11	OLINK_ICAM5	0.552139	0.102803	0.95	0.350229	0.754048	5.37083	584	1.13316e-07	4.53262e-07
OLINK_ICAM5	acute_bcell	11	acuity_maxn:OLINK_ICAM5	-0.291362	0.408461	0.95	-1.09359	0.510869	-0.713316	584	0.475935	0.63458
OLINK_ICAM5	acute_bcell	12	OLINK_ICAM5	0.0565029	0.167224	0.95	-0.272216	0.385222	0.337887	412	0.735621	0.802495
OLINK_ICAM5	acute_bcell	12	acuity_maxn:OLINK_ICAM5	-0.609695	0.638737	0.95	-1.86528	0.645896	-0.954531	412	0.340374	0.510562
OLINK_ICOSLG	acute_bcell	1	OLINK_ICOSLG	-0.632189	0.203322	0.95	-1.03162	-0.232758	-3.1093	521	0.00197786	0.00474686
OLINK_ICOSLG	acute_bcell	1	acuity_maxn:OLINK_ICOSLG	1.02444	0.675755	0.95	-0.303098	2.35198	1.51599	521	0.130127	0.390381
OLINK_ICOSLG	acute_bcell	2	OLINK_ICOSLG	-0.379958	0.173386	0.95	-0.720467	-0.0394487	-2.1914	607	0.0288022	0.0493752
OLINK_ICOSLG	acute_bcell	2	acuity_maxn:OLINK_ICOSLG	0.558341	0.584593	0.95	-0.589729	1.70641	0.955094	607	0.33991	0.679821
OLINK_ICOSLG	acute_bcell	3	OLINK_ICOSLG	1.30635	0.276838	0.95	0.762224	1.85048	4.71883	429	3.21534e-06	1.92921e-05
OLINK_ICOSLG	acute_bcell	3	acuity_maxn:OLINK_ICOSLG	-0.987702	0.848793	0.95	-2.65601	0.680609	-1.16365	429	0.245211	0.588506
OLINK_ICOSLG	acute_bcell	4	OLINK_ICOSLG	-0.444968	0.135574	0.95	-0.711185	-0.178751	-3.28211	648	0.00108567	0.00325702
OLINK_ICOSLG	acute_bcell	4	acuity_maxn:OLINK_ICOSLG	-0.0193236	0.457105	0.95	-0.916909	0.878261	-0.0422739	648	0.966293	0.966293
OLINK_ICOSLG	acute_bcell	5	OLINK_ICOSLG	0.362791	0.123422	0.95	0.120444	0.605137	2.93943	661	0.00340292	0.00680584
OLINK_ICOSLG	acute_bcell	5	acuity_maxn:OLINK_ICOSLG	-0.781459	0.395973	0.95	-1.55897	-0.00394277	-1.97352	661	0.0488528	0.195411
OLINK_ICOSLG	acute_bcell	6	OLINK_ICOSLG	0.0214822	0.123475	0.95	-0.221008	0.263972	0.17398	608	0.861939	0.861939
OLINK_ICOSLG	acute_bcell	6	acuity_maxn:OLINK_ICOSLG	0.235512	0.419203	0.95	-0.587749	1.05877	0.56181	608	0.574453	0.88807
OLINK_ICOSLG	acute_bcell	7	OLINK_ICOSLG	-0.155031	0.134856	0.95	-0.419865	0.109802	-1.14961	616	0.250752	0.334336
OLINK_ICOSLG	acute_bcell	7	acuity_maxn:OLINK_ICOSLG	0.058704	0.451178	0.95	-0.82733	0.944738	0.130113	616	0.89652	0.966293
OLINK_ICOSLG	acute_bcell	8	OLINK_ICOSLG	-0.218108	0.111392	0.95	-0.43687	0.000652916	-1.95803	605	0.0506855	0.0760283
OLINK_ICOSLG	acute_bcell	8	acuity_maxn:OLINK_ICOSLG	0.167464	0.387842	0.95	-0.594216	0.929144	0.431784	605	0.666052	0.88807
OLINK_ICOSLG	acute_bcell	9	OLINK_ICOSLG	-0.430167	0.114004	0.95	-0.65406	-0.206275	-3.77328	603	0.000177022	0.000708087
OLINK_ICOSLG	acute_bcell	9	acuity_maxn:OLINK_ICOSLG	1.22941	0.395218	0.95	0.453236	2.00558	3.1107	603	0.00195457	0.0234549
OLINK_ICOSLG	acute_bcell	10	OLINK_ICOSLG	1.49312	0.286968	0.95	0.928758	2.05748	5.20308	357	3.31247e-07	3.97496e-06
OLINK_ICOSLG	acute_bcell	10	acuity_maxn:OLINK_ICOSLG	-2.3617	0.839488	0.95	-4.01266	-0.710736	-2.81326	357	0.00517555	0.0310533
OLINK_ICOSLG	acute_bcell	11	OLINK_ICOSLG	-0.0291049	0.131834	0.95	-0.288031	0.229821	-0.22077	584	0.825349	0.861939
OLINK_ICOSLG	acute_bcell	11	acuity_maxn:OLINK_ICOSLG	0.145074	0.477109	0.95	-0.791984	1.08213	0.304069	584	0.761184	0.913421
OLINK_ICOSLG	acute_bcell	12	OLINK_ICOSLG	-0.0695107	0.22663	0.95	-0.515007	0.375986	-0.306714	412	0.759216	0.861939
OLINK_ICOSLG	acute_bcell	12	acuity_maxn:OLINK_ICOSLG	0.347993	0.798565	0.95	-1.22178	1.91776	0.435773	412	0.663229	0.88807
OLINK_IDI2	acute_bcell	1	OLINK_IDI2	0.320071	0.150361	0.95	0.0246828	0.61546	2.12868	521	0.0337489	0.404987
OLINK_IDI2	acute_bcell	1	acuity_maxn:OLINK_IDI2	-0.739869	0.504732	0.95	-1.73143	0.251692	-1.46586	521	0.143289	0.694484
OLINK_IDI2	acute_bcell	2	OLINK_IDI2	0.0391614	0.127599	0.95	-0.211428	0.289751	0.306909	607	0.759018	0.965637
OLINK_IDI2	acute_bcell	2	acuity_maxn:OLINK_IDI2	0.206764	0.4274	0.95	-0.632597	1.04613	0.483772	607	0.628722	0.847945
OLINK_IDI2	acute_bcell	3	OLINK_IDI2	-0.011313	0.200181	0.95	-0.404771	0.382145	-0.0565135	429	0.954959	0.965637
OLINK_IDI2	acute_bcell	3	acuity_maxn:OLINK_IDI2	0.662179	0.588252	0.95	-0.494037	1.81839	1.12567	429	0.260934	0.694484
OLINK_IDI2	acute_bcell	4	OLINK_IDI2	0.020838	0.0990357	0.95	-0.173632	0.215308	0.210409	648	0.833415	0.965637
OLINK_IDI2	acute_bcell	4	acuity_maxn:OLINK_IDI2	-0.412385	0.325826	0.95	-1.05219	0.227417	-1.26566	648	0.20609	0.694484
OLINK_IDI2	acute_bcell	5	OLINK_IDI2	-0.0193314	0.0843273	0.95	-0.184913	0.14625	-0.229243	661	0.818751	0.965637
OLINK_IDI2	acute_bcell	5	acuity_maxn:OLINK_IDI2	0.0157751	0.272928	0.95	-0.520136	0.551686	0.0577995	661	0.953926	0.953926
OLINK_IDI2	acute_bcell	6	OLINK_IDI2	-0.128374	0.0860765	0.95	-0.297417	0.0406693	-1.49139	608	0.136376	0.818259
OLINK_IDI2	acute_bcell	6	acuity_maxn:OLINK_IDI2	0.194834	0.280779	0.95	-0.356581	0.746249	0.693905	608	0.488007	0.836583
OLINK_IDI2	acute_bcell	7	OLINK_IDI2	0.0864173	0.101827	0.95	-0.113553	0.286388	0.848667	616	0.396396	0.878779
OLINK_IDI2	acute_bcell	7	acuity_maxn:OLINK_IDI2	-0.251115	0.32606	0.95	-0.891438	0.389208	-0.77015	616	0.441506	0.836583
OLINK_IDI2	acute_bcell	8	OLINK_IDI2	0.0155513	0.0791893	0.95	-0.139968	0.171071	0.196381	605	0.844378	0.965637
OLINK_IDI2	acute_bcell	8	acuity_maxn:OLINK_IDI2	-0.0407385	0.272521	0.95	-0.57594	0.494464	-0.149487	605	0.881219	0.953926
OLINK_IDI2	acute_bcell	9	OLINK_IDI2	0.0671205	0.0867484	0.95	-0.103245	0.237486	0.773737	603	0.439389	0.878779
OLINK_IDI2	acute_bcell	9	acuity_maxn:OLINK_IDI2	-0.305477	0.288065	0.95	-0.87121	0.260257	-1.06044	603	0.289368	0.694484
OLINK_IDI2	acute_bcell	10	OLINK_IDI2	-0.175062	0.185741	0.95	-0.540347	0.190222	-0.942506	357	0.346571	0.878779
OLINK_IDI2	acute_bcell	10	acuity_maxn:OLINK_IDI2	1.06861	0.536527	0.95	0.013464	2.12376	1.99173	357	0.0471626	0.565951
OLINK_IDI2	acute_bcell	11	OLINK_IDI2	-0.00448394	0.104037	0.95	-0.208816	0.199849	-0.0430995	584	0.965637	0.965637
OLINK_IDI2	acute_bcell	11	acuity_maxn:OLINK_IDI2	0.108416	0.351524	0.95	-0.581989	0.798821	0.308417	584	0.757875	0.90945
OLINK_IDI2	acute_bcell	12	OLINK_IDI2	0.196268	0.164856	0.95	-0.127795	0.520331	1.19054	412	0.234518	0.878779
OLINK_IDI2	acute_bcell	12	acuity_maxn:OLINK_IDI2	0.252676	0.533399	0.95	-0.795848	1.3012	0.473709	412	0.635959	0.847945
OLINK_IDS	acute_bcell	1	OLINK_IDS	-0.114186	0.279245	0.95	-0.662771	0.4344	-0.408908	521	0.682775	0.682775
OLINK_IDS	acute_bcell	1	acuity_maxn:OLINK_IDS	0.871763	0.988404	0.95	-1.06998	2.81351	0.881991	521	0.378189	0.656931
OLINK_IDS	acute_bcell	2	OLINK_IDS	-0.650833	0.232736	0.95	-1.1079	-0.193769	-2.79645	607	0.00533038	0.00799557
OLINK_IDS	acute_bcell	2	acuity_maxn:OLINK_IDS	-0.373695	0.898804	0.95	-2.13884	1.39145	-0.41577	607	0.677726	0.677726
OLINK_IDS	acute_bcell	3	OLINK_IDS	1.66431	0.365116	0.95	0.946667	2.38195	4.55829	429	6.73527e-06	4.04116e-05
OLINK_IDS	acute_bcell	3	acuity_maxn:OLINK_IDS	-2.00393	1.31161	0.95	-4.58192	0.574053	-1.52784	429	0.127289	0.656931
OLINK_IDS	acute_bcell	4	OLINK_IDS	-0.660319	0.181899	0.95	-1.0175	-0.303136	-3.63014	648	0.00030562	0.000749016
OLINK_IDS	acute_bcell	4	acuity_maxn:OLINK_IDS	0.713579	0.680248	0.95	-0.622179	2.04934	1.049	648	0.29457	0.656931
OLINK_IDS	acute_bcell	5	OLINK_IDS	0.208874	0.162093	0.95	-0.109405	0.527154	1.28861	661	0.197986	0.237583
OLINK_IDS	acute_bcell	5	acuity_maxn:OLINK_IDS	-0.603652	0.599529	0.95	-1.78086	0.573558	-1.00688	661	0.314362	0.656931
OLINK_IDS	acute_bcell	6	OLINK_IDS	0.0963768	0.166845	0.95	-0.231286	0.42404	0.577641	608	0.56372	0.614967
OLINK_IDS	acute_bcell	6	acuity_maxn:OLINK_IDS	-0.377489	0.629329	0.95	-1.61341	0.858433	-0.599828	608	0.548844	0.658613
OLINK_IDS	acute_bcell	7	OLINK_IDS	-0.512617	0.179637	0.95	-0.865392	-0.159843	-2.85364	616	0.00446744	0.00765847
OLINK_IDS	acute_bcell	7	acuity_maxn:OLINK_IDS	0.414026	0.653646	0.95	-0.869618	1.69767	0.633411	616	0.526701	0.658613
OLINK_IDS	acute_bcell	8	OLINK_IDS	-0.527637	0.145171	0.95	-0.812738	-0.242537	-3.63459	605	0.000302107	0.000749016
OLINK_IDS	acute_bcell	8	acuity_maxn:OLINK_IDS	0.994727	0.551422	0.95	-0.0882072	2.07766	1.80393	605	0.0717396	0.656931
OLINK_IDS	acute_bcell	9	OLINK_IDS	-0.550151	0.153774	0.95	-0.852149	-0.248154	-3.57767	603	0.000374508	0.000749016
OLINK_IDS	acute_bcell	9	acuity_maxn:OLINK_IDS	0.497601	0.570228	0.95	-0.622274	1.61748	0.872635	603	0.383209	0.656931
OLINK_IDS	acute_bcell	10	OLINK_IDS	1.69844	0.333328	0.95	1.0429	2.35397	5.09539	357	5.65187e-07	6.78224e-06
OLINK_IDS	acute_bcell	10	acuity_maxn:OLINK_IDS	-0.742811	1.18913	0.95	-3.08139	1.59577	-0.624666	357	0.532589	0.658613
OLINK_IDS	acute_bcell	11	OLINK_IDS	-0.643635	0.179365	0.95	-0.995913	-0.291356	-3.58841	584	0.000360622	0.000749016
OLINK_IDS	acute_bcell	11	acuity_maxn:OLINK_IDS	0.335394	0.670272	0.95	-0.981042	1.65183	0.500386	584	0.616992	0.673082
OLINK_IDS	acute_bcell	12	OLINK_IDS	-0.398358	0.280426	0.95	-0.949603	0.152887	-1.42054	412	0.156206	0.208275
OLINK_IDS	acute_bcell	12	acuity_maxn:OLINK_IDS	1.18718	1.0588	0.95	-0.894139	3.2685	1.12125	412	0.262833	0.656931
OLINK_IDUA	acute_bcell	1	OLINK_IDUA	0.416473	0.131932	0.95	0.15729	0.675656	3.15673	521	0.00168781	0.0202537
OLINK_IDUA	acute_bcell	1	acuity_maxn:OLINK_IDUA	-1.69939	0.532219	0.95	-2.74495	-0.653828	-3.19302	521	0.00149299	0.0179159
OLINK_IDUA	acute_bcell	2	OLINK_IDUA	-0.175195	0.110978	0.95	-0.393143	0.0427531	-1.57864	607	0.114939	0.344818
OLINK_IDUA	acute_bcell	2	acuity_maxn:OLINK_IDUA	0.14568	0.453855	0.95	-0.745637	1.037	0.320983	607	0.748334	0.918323
OLINK_IDUA	acute_bcell	3	OLINK_IDUA	-0.0930935	0.177436	0.95	-0.441845	0.255658	-0.524661	429	0.60009	0.842083
OLINK_IDUA	acute_bcell	3	acuity_maxn:OLINK_IDUA	0.555754	0.663806	0.95	-0.748963	1.86047	0.837224	429	0.402933	0.918323
OLINK_IDUA	acute_bcell	4	OLINK_IDUA	-0.0351321	0.0861026	0.95	-0.204206	0.133942	-0.408026	648	0.68339	0.842083
OLINK_IDUA	acute_bcell	4	acuity_maxn:OLINK_IDUA	-0.0994596	0.339869	0.95	-0.766838	0.567919	-0.292641	648	0.769891	0.918323
OLINK_IDUA	acute_bcell	5	OLINK_IDUA	0.00161106	0.0763277	0.95	-0.148263	0.151485	0.0211072	661	0.983167	0.983167
OLINK_IDUA	acute_bcell	5	acuity_maxn:OLINK_IDUA	0.0600456	0.300717	0.95	-0.530429	0.650521	0.199675	661	0.841796	0.918323
OLINK_IDUA	acute_bcell	6	OLINK_IDUA	0.138226	0.0770061	0.95	-0.0130045	0.289456	1.795	608	0.0731506	0.292602
OLINK_IDUA	acute_bcell	6	acuity_maxn:OLINK_IDUA	0.481387	0.311175	0.95	-0.129722	1.0925	1.547	608	0.122385	0.734308
OLINK_IDUA	acute_bcell	7	OLINK_IDUA	-0.0923939	0.087759	0.95	-0.264737	0.0799493	-1.05281	616	0.292839	0.702814
OLINK_IDUA	acute_bcell	7	acuity_maxn:OLINK_IDUA	-0.207025	0.347054	0.95	-0.888577	0.474527	-0.596521	616	0.551046	0.918323
OLINK_IDUA	acute_bcell	8	OLINK_IDUA	-0.0477272	0.0681176	0.95	-0.181503	0.0860484	-0.700659	605	0.483785	0.842083
OLINK_IDUA	acute_bcell	8	acuity_maxn:OLINK_IDUA	0.0732985	0.28298	0.95	-0.482444	0.62904	0.259024	605	0.795705	0.918323
OLINK_IDUA	acute_bcell	9	OLINK_IDUA	-0.0274328	0.0715962	0.95	-0.168041	0.113175	-0.383161	603	0.701736	0.842083
OLINK_IDUA	acute_bcell	9	acuity_maxn:OLINK_IDUA	0.158111	0.292631	0.95	-0.416589	0.732812	0.540309	603	0.589184	0.918323
OLINK_IDUA	acute_bcell	10	OLINK_IDUA	-0.0860398	0.168227	0.95	-0.416881	0.244801	-0.51145	357	0.609352	0.842083
OLINK_IDUA	acute_bcell	10	acuity_maxn:OLINK_IDUA	0.438157	0.605053	0.95	-0.751759	1.62807	0.724163	357	0.46944	0.918323
OLINK_IDUA	acute_bcell	11	OLINK_IDUA	-0.163134	0.085367	0.95	-0.330797	0.00453001	-1.91097	584	0.0564978	0.292602
OLINK_IDUA	acute_bcell	11	acuity_maxn:OLINK_IDUA	0.353134	0.341678	0.95	-0.317933	1.0242	1.03353	584	0.301784	0.918323
OLINK_IDUA	acute_bcell	12	OLINK_IDUA	0.0388901	0.137856	0.95	-0.232098	0.309878	0.282108	412	0.778003	0.84873
OLINK_IDUA	acute_bcell	12	acuity_maxn:OLINK_IDUA	0.0277544	0.555064	0.95	-1.06336	1.11887	0.0500021	412	0.960145	0.960145
OLINK_IFNGR1	acute_bcell	1	OLINK_IFNGR1	0.30755	0.201467	0.95	-0.0882373	0.703337	1.52655	521	0.127479	0.30595
OLINK_IFNGR1	acute_bcell	1	acuity_maxn:OLINK_IFNGR1	-0.289361	0.674678	0.95	-1.61479	1.03606	-0.428888	521	0.668182	0.821317
OLINK_IFNGR1	acute_bcell	2	OLINK_IFNGR1	-0.0639292	0.173002	0.95	-0.403684	0.275825	-0.369529	607	0.711862	0.727711
OLINK_IFNGR1	acute_bcell	2	acuity_maxn:OLINK_IFNGR1	0.179633	0.570272	0.95	-0.940314	1.29958	0.314995	607	0.752874	0.821317
OLINK_IFNGR1	acute_bcell	3	OLINK_IFNGR1	-0.259176	0.296282	0.95	-0.841521	0.323168	-0.874763	429	0.382192	0.50959
OLINK_IFNGR1	acute_bcell	3	acuity_maxn:OLINK_IFNGR1	1.55052	0.874415	0.95	-0.168147	3.26919	1.77321	429	0.0769029	0.591731
OLINK_IFNGR1	acute_bcell	4	OLINK_IFNGR1	0.279126	0.139165	0.95	0.00585763	0.552394	2.00572	648	0.045301	0.155412
OLINK_IFNGR1	acute_bcell	4	acuity_maxn:OLINK_IFNGR1	-0.563171	0.458275	0.95	-1.46305	0.336712	-1.22889	648	0.219558	0.591731
OLINK_IFNGR1	acute_bcell	5	OLINK_IFNGR1	0.270232	0.125935	0.95	0.0229504	0.517513	2.1458	661	0.0322525	0.155412
OLINK_IFNGR1	acute_bcell	5	acuity_maxn:OLINK_IFNGR1	-0.270184	0.397525	0.95	-1.05075	0.51038	-0.679666	661	0.496954	0.745431
OLINK_IFNGR1	acute_bcell	6	OLINK_IFNGR1	0.131793	0.126711	0.95	-0.117052	0.380637	1.0401	608	0.298705	0.452195
OLINK_IFNGR1	acute_bcell	6	acuity_maxn:OLINK_IFNGR1	0.499569	0.421894	0.95	-0.328977	1.32811	1.18411	608	0.236832	0.591731
OLINK_IFNGR1	acute_bcell	7	OLINK_IFNGR1	0.355972	0.138805	0.95	0.0833829	0.62856	2.56454	616	0.0105671	0.126805
OLINK_IFNGR1	acute_bcell	7	acuity_maxn:OLINK_IFNGR1	-0.520864	0.449075	0.95	-1.40277	0.361039	-1.15986	616	0.246555	0.591731
OLINK_IFNGR1	acute_bcell	8	OLINK_IFNGR1	0.0853286	0.11106	0.95	-0.132782	0.303439	0.768308	605	0.442604	0.531125
OLINK_IFNGR1	acute_bcell	8	acuity_maxn:OLINK_IFNGR1	-0.131253	0.369165	0.95	-0.856253	0.593747	-0.35554	605	0.722309	0.821317
OLINK_IFNGR1	acute_bcell	9	OLINK_IFNGR1	-0.121956	0.117924	0.95	-0.353547	0.109636	-1.03419	603	0.301463	0.452195
OLINK_IFNGR1	acute_bcell	9	acuity_maxn:OLINK_IFNGR1	0.343088	0.397169	0.95	-0.436916	1.12309	0.863832	603	0.388024	0.665183
OLINK_IFNGR1	acute_bcell	10	OLINK_IFNGR1	-0.102257	0.293467	0.95	-0.679398	0.474884	-0.348445	357	0.727711	0.727711
OLINK_IFNGR1	acute_bcell	10	acuity_maxn:OLINK_IFNGR1	0.794679	0.865929	0.95	-0.908284	2.49764	0.917718	357	0.359386	0.665183
OLINK_IFNGR1	acute_bcell	11	OLINK_IFNGR1	0.182069	0.133505	0.95	-0.0801389	0.444277	1.36376	584	0.173167	0.346334
OLINK_IFNGR1	acute_bcell	11	acuity_maxn:OLINK_IFNGR1	0.0176338	0.458634	0.95	-0.883139	0.918406	0.0384485	584	0.969343	0.969343
OLINK_IFNGR1	acute_bcell	12	OLINK_IFNGR1	0.461256	0.236491	0.95	-0.0036232	0.926135	1.95042	412	0.051804	0.155412
OLINK_IFNGR1	acute_bcell	12	acuity_maxn:OLINK_IFNGR1	-1.27895	0.787274	0.95	-2.82652	0.268629	-1.62453	412	0.105029	0.591731
OLINK_IFNGR2	acute_bcell	1	OLINK_IFNGR2	0.191673	0.144974	0.95	-0.0931328	0.476478	1.32212	521	0.186709	0.231352
OLINK_IFNGR2	acute_bcell	1	acuity_maxn:OLINK_IFNGR2	-1.08535	0.519759	0.95	-2.10643	-0.0642743	-2.08819	521	0.0372657	0.447189
OLINK_IFNGR2	acute_bcell	2	OLINK_IFNGR2	-0.273593	0.129438	0.95	-0.527794	-0.0193922	-2.1137	607	0.0349484	0.0838762
OLINK_IFNGR2	acute_bcell	2	acuity_maxn:OLINK_IFNGR2	0.199119	0.497679	0.95	-0.778263	1.1765	0.400094	607	0.689228	0.827073
OLINK_IFNGR2	acute_bcell	3	OLINK_IFNGR2	0.255683	0.198895	0.95	-0.135246	0.646612	1.28552	429	0.199304	0.231352
OLINK_IFNGR2	acute_bcell	3	acuity_maxn:OLINK_IFNGR2	-0.833045	0.709286	0.95	-2.22715	0.561064	-1.17448	429	0.240853	0.549853
OLINK_IFNGR2	acute_bcell	4	OLINK_IFNGR2	-0.116743	0.097448	0.95	-0.308095	0.0746084	-1.19801	648	0.231352	0.231352
OLINK_IFNGR2	acute_bcell	4	acuity_maxn:OLINK_IFNGR2	0.524781	0.355451	0.95	-0.173194	1.22276	1.47638	648	0.140328	0.549853
OLINK_IFNGR2	acute_bcell	5	OLINK_IFNGR2	0.286503	0.0851839	0.95	0.11924	0.453767	3.36335	661	0.000814476	0.00488686
OLINK_IFNGR2	acute_bcell	5	acuity_maxn:OLINK_IFNGR2	-0.0596188	0.308658	0.95	-0.665686	0.546449	-0.193155	661	0.846897	0.846897
OLINK_IFNGR2	acute_bcell	6	OLINK_IFNGR2	0.295098	0.0858264	0.95	0.126546	0.46365	3.43831	608	0.000625369	0.00488686
OLINK_IFNGR2	acute_bcell	6	acuity_maxn:OLINK_IFNGR2	-0.440057	0.324466	0.95	-1.07727	0.197153	-1.35625	608	0.175523	0.549853
OLINK_IFNGR2	acute_bcell	7	OLINK_IFNGR2	-0.152044	0.0983539	0.95	-0.345193	0.0411058	-1.54589	616	0.122646	0.18787
OLINK_IFNGR2	acute_bcell	7	acuity_maxn:OLINK_IFNGR2	-0.393479	0.35855	0.95	-1.09761	0.310649	-1.09742	616	0.272887	0.549853
OLINK_IFNGR2	acute_bcell	8	OLINK_IFNGR2	-0.180341	0.0779092	0.95	-0.333347	-0.027336	-2.31476	605	0.0209597	0.0628792
OLINK_IFNGR2	acute_bcell	8	acuity_maxn:OLINK_IFNGR2	-0.0571695	0.293396	0.95	-0.633368	0.519029	-0.194854	605	0.845572	0.846897
OLINK_IFNGR2	acute_bcell	9	OLINK_IFNGR2	-0.229938	0.0803918	0.95	-0.38782	-0.0720565	-2.86022	603	0.00438	0.01752
OLINK_IFNGR2	acute_bcell	9	acuity_maxn:OLINK_IFNGR2	-0.315038	0.292318	0.95	-0.889123	0.259046	-1.07773	603	0.281587	0.549853
OLINK_IFNGR2	acute_bcell	10	OLINK_IFNGR2	0.292167	0.189187	0.95	-0.0798938	0.664228	1.54433	357	0.123394	0.18787
OLINK_IFNGR2	acute_bcell	10	acuity_maxn:OLINK_IFNGR2	-0.533362	0.632969	0.95	-1.77818	0.711456	-0.842634	357	0.399997	0.599996
OLINK_IFNGR2	acute_bcell	11	OLINK_IFNGR2	-0.14383	0.093681	0.95	-0.327823	0.0401623	-1.53532	584	0.125246	0.18787
OLINK_IFNGR2	acute_bcell	11	acuity_maxn:OLINK_IFNGR2	-0.238968	0.347867	0.95	-0.922192	0.444255	-0.686952	584	0.492385	0.656514
OLINK_IFNGR2	acute_bcell	12	OLINK_IFNGR2	-0.180957	0.149036	0.95	-0.473922	0.112008	-1.21419	412	0.225371	0.231352
OLINK_IFNGR2	acute_bcell	12	acuity_maxn:OLINK_IFNGR2	-0.552203	0.555469	0.95	-1.64411	0.539704	-0.994121	412	0.320748	0.549853
OLINK_IFNG	acute_bcell	1	OLINK_IFNG	-0.0200286	0.0465284	0.95	-0.111435	0.0713782	-0.43046	520	0.667039	0.667039
OLINK_IFNG	acute_bcell	1	acuity_maxn:OLINK_IFNG	0.0192786	0.16577	0.95	-0.306383	0.344941	0.116297	520	0.907462	0.907462
OLINK_IFNG	acute_bcell	2	OLINK_IFNG	-0.105267	0.038148	0.95	-0.180185	-0.0303486	-2.75943	606	0.00596514	0.010226
OLINK_IFNG	acute_bcell	2	acuity_maxn:OLINK_IFNG	0.0248229	0.138407	0.95	-0.246992	0.296638	0.179348	606	0.857725	0.907462
OLINK_IFNG	acute_bcell	3	OLINK_IFNG	0.384498	0.0578761	0.95	0.270742	0.498253	6.64347	429	9.30944e-11	1.11713e-09
OLINK_IFNG	acute_bcell	3	acuity_maxn:OLINK_IFNG	-0.363388	0.210741	0.95	-0.7776	0.0508253	-1.72433	429	0.0853678	0.256103
OLINK_IFNG	acute_bcell	4	OLINK_IFNG	-0.145495	0.0296591	0.95	-0.203735	-0.0872553	-4.90558	647	1.17985e-06	2.83163e-06
OLINK_IFNG	acute_bcell	4	acuity_maxn:OLINK_IFNG	0.237994	0.107747	0.95	0.0264191	0.449569	2.20883	647	0.0275359	0.174215
OLINK_IFNG	acute_bcell	5	OLINK_IFNG	-0.0209628	0.0272118	0.95	-0.0743949	0.0324693	-0.770359	660	0.441363	0.55414
OLINK_IFNG	acute_bcell	5	acuity_maxn:OLINK_IFNG	0.0897514	0.0987749	0.95	-0.1042	0.283702	0.908646	660	0.363869	0.727738
OLINK_IFNG	acute_bcell	6	OLINK_IFNG	0.0203369	0.0276173	0.95	-0.0339002	0.0745739	0.736382	607	0.461783	0.55414
OLINK_IFNG	acute_bcell	6	acuity_maxn:OLINK_IFNG	-0.0544916	0.100615	0.95	-0.252088	0.143105	-0.541583	607	0.588305	0.876048
OLINK_IFNG	acute_bcell	7	OLINK_IFNG	-0.148553	0.0296635	0.95	-0.206807	-0.0902993	-5.00795	615	7.1965e-07	2.15895e-06
OLINK_IFNG	acute_bcell	7	acuity_maxn:OLINK_IFNG	0.101132	0.106337	0.95	-0.107695	0.309959	0.951056	615	0.34195	0.727738
OLINK_IFNG	acute_bcell	8	OLINK_IFNG	-0.10422	0.0234758	0.95	-0.150324	-0.0581161	-4.43947	604	1.07227e-05	2.14455e-05
OLINK_IFNG	acute_bcell	8	acuity_maxn:OLINK_IFNG	-0.0129075	0.0857383	0.95	-0.181289	0.155474	-0.150546	604	0.880384	0.907462
OLINK_IFNG	acute_bcell	9	OLINK_IFNG	-0.0117418	0.0252931	0.95	-0.0614152	0.0379316	-0.46423	602	0.642651	0.667039
OLINK_IFNG	acute_bcell	9	acuity_maxn:OLINK_IFNG	0.059238	0.0919869	0.95	-0.121416	0.239892	0.643983	602	0.519832	0.876048
OLINK_IFNG	acute_bcell	10	OLINK_IFNG	0.319208	0.0600642	0.95	0.201084	0.437332	5.31444	357	1.88857e-07	7.5543e-07
OLINK_IFNG	acute_bcell	10	acuity_maxn:OLINK_IFNG	-0.508534	0.232011	0.95	-0.964814	-0.0522529	-2.19185	357	0.0290358	0.174215
OLINK_IFNG	acute_bcell	11	OLINK_IFNG	-0.169469	0.0283031	0.95	-0.225058	-0.113881	-5.98766	583	3.7234e-09	2.23404e-08
OLINK_IFNG	acute_bcell	11	acuity_maxn:OLINK_IFNG	0.202082	0.102807	0.95	0.000165099	0.403999	1.96565	583	0.0498136	0.199254
OLINK_IFNG	acute_bcell	12	OLINK_IFNG	0.0382274	0.0503124	0.95	-0.0606736	0.137128	0.759801	412	0.447808	0.55414
OLINK_IFNG	acute_bcell	12	acuity_maxn:OLINK_IFNG	-0.0835231	0.187975	0.95	-0.453032	0.285986	-0.444332	412	0.657036	0.876048
OLINK_IFNL1	acute_bcell	1	OLINK_IFNL1	-0.242833	0.092212	0.95	-0.423986	-0.0616804	-2.63343	521	0.00870398	0.0116053
OLINK_IFNL1	acute_bcell	1	acuity_maxn:OLINK_IFNL1	0.0393165	0.276122	0.95	-0.503133	0.581767	0.142388	521	0.886829	0.886829
OLINK_IFNL1	acute_bcell	2	OLINK_IFNL1	-0.496887	0.0731713	0.95	-0.640587	-0.353188	-6.79075	607	2.66304e-11	4.56521e-11
OLINK_IFNL1	acute_bcell	2	acuity_maxn:OLINK_IFNL1	0.542736	0.237685	0.95	0.07595	1.00952	2.28342	607	0.0227503	0.0303338
OLINK_IFNL1	acute_bcell	3	OLINK_IFNL1	1.26122	0.104408	0.95	1.056	1.46643	12.0797	429	4.04411e-29	4.85293e-28
OLINK_IFNL1	acute_bcell	3	acuity_maxn:OLINK_IFNL1	-1.31154	0.316043	0.95	-1.93272	-0.690353	-4.14987	429	4.01314e-05	0.000240789
OLINK_IFNL1	acute_bcell	4	OLINK_IFNL1	-0.619498	0.0562003	0.95	-0.729854	-0.509141	-11.023	648	5.13686e-26	3.08211e-25
OLINK_IFNL1	acute_bcell	4	acuity_maxn:OLINK_IFNL1	0.776963	0.171722	0.95	0.439764	1.11416	4.52453	648	7.20072e-06	8.64086e-05
OLINK_IFNL1	acute_bcell	5	OLINK_IFNL1	-0.0258899	0.0522301	0.95	-0.128447	0.0766671	-0.495689	661	0.620279	0.620279
OLINK_IFNL1	acute_bcell	5	acuity_maxn:OLINK_IFNL1	0.470215	0.16073	0.95	0.154612	0.785818	2.9255	661	0.00355699	0.00711399
OLINK_IFNL1	acute_bcell	6	OLINK_IFNL1	0.138291	0.0536884	0.95	0.0328541	0.243728	2.57581	608	0.0102354	0.0122825
OLINK_IFNL1	acute_bcell	6	acuity_maxn:OLINK_IFNL1	-0.185851	0.174669	0.95	-0.528879	0.157178	-1.06402	608	0.287744	0.328556
OLINK_IFNL1	acute_bcell	7	OLINK_IFNL1	-0.479053	0.0569895	0.95	-0.59097	-0.367136	-8.40598	616	2.94534e-16	7.06881e-16
OLINK_IFNL1	acute_bcell	7	acuity_maxn:OLINK_IFNL1	0.635401	0.176932	0.95	0.287938	0.982864	3.59121	616	0.000355375	0.00106613
OLINK_IFNL1	acute_bcell	8	OLINK_IFNL1	-0.376365	0.0452544	0.95	-0.46524	-0.287491	-8.31666	605	5.9998e-16	1.19996e-15
OLINK_IFNL1	acute_bcell	8	acuity_maxn:OLINK_IFNL1	0.414643	0.144683	0.95	0.130501	0.698786	2.86587	605	0.00430319	0.0073769
OLINK_IFNL1	acute_bcell	9	OLINK_IFNL1	-0.199546	0.049686	0.95	-0.297125	-0.101968	-4.01615	603	6.66251e-05	9.99377e-05
OLINK_IFNL1	acute_bcell	9	acuity_maxn:OLINK_IFNL1	0.407693	0.159511	0.95	0.0944274	0.720958	2.55589	603	0.0108359	0.0162538
OLINK_IFNL1	acute_bcell	10	OLINK_IFNL1	0.946704	0.104204	0.95	0.741773	1.15163	9.08509	357	7.2385e-18	2.8954e-17
OLINK_IFNL1	acute_bcell	10	acuity_maxn:OLINK_IFNL1	-1.17297	0.321167	0.95	-1.80459	-0.541355	-3.65222	357	0.000298901	0.00106613
OLINK_IFNL1	acute_bcell	11	OLINK_IFNL1	-0.472856	0.0553709	0.95	-0.581607	-0.364106	-8.5398	584	1.16797e-16	3.5039e-16
OLINK_IFNL1	acute_bcell	11	acuity_maxn:OLINK_IFNL1	0.581792	0.172665	0.95	0.242672	0.920912	3.36949	584	0.000802738	0.00192657
OLINK_IFNL1	acute_bcell	12	OLINK_IFNL1	-0.0497091	0.094757	0.95	-0.235977	0.136558	-0.524595	412	0.600147	0.620279
OLINK_IFNL1	acute_bcell	12	acuity_maxn:OLINK_IFNL1	0.309911	0.299369	0.95	-0.27857	0.898393	1.03521	412	0.301176	0.328556
OLINK_IFNLR1	acute_bcell	1	OLINK_IFNLR1	0.259887	0.176442	0.95	-0.0867384	0.606512	1.47293	521	0.141374	0.21206
OLINK_IFNLR1	acute_bcell	1	acuity_maxn:OLINK_IFNLR1	0.0865732	0.606982	0.95	-1.10586	1.27901	0.142629	521	0.886638	0.886638
OLINK_IFNLR1	acute_bcell	2	OLINK_IFNLR1	0.438352	0.149335	0.95	0.145076	0.731628	2.93536	607	0.00345761	0.0115632
OLINK_IFNLR1	acute_bcell	2	acuity_maxn:OLINK_IFNLR1	-1.05225	0.535658	0.95	-2.10422	-0.000279405	-1.9644	607	0.0499394	0.199757
OLINK_IFNLR1	acute_bcell	3	OLINK_IFNLR1	-0.682391	0.234848	0.95	-1.14399	-0.220794	-2.90567	429	0.00385441	0.0115632
OLINK_IFNLR1	acute_bcell	3	acuity_maxn:OLINK_IFNLR1	0.583811	0.837787	0.95	-1.06287	2.23049	0.696849	429	0.486275	0.729412
OLINK_IFNLR1	acute_bcell	4	OLINK_IFNLR1	0.443167	0.117062	0.95	0.2133	0.673034	3.78573	648	0.000167485	0.00100491
OLINK_IFNLR1	acute_bcell	4	acuity_maxn:OLINK_IFNLR1	-0.163449	0.421398	0.95	-0.990919	0.664022	-0.387873	648	0.698238	0.837885
OLINK_IFNLR1	acute_bcell	5	OLINK_IFNLR1	0.148088	0.105849	0.95	-0.0597534	0.35593	1.39905	661	0.162268	0.216358
OLINK_IFNLR1	acute_bcell	5	acuity_maxn:OLINK_IFNLR1	-0.11	0.378984	0.95	-0.854158	0.634158	-0.290249	661	0.771717	0.841873
OLINK_IFNLR1	acute_bcell	6	OLINK_IFNLR1	0.0414642	0.105167	0.95	-0.16507	0.247999	0.394271	608	0.693519	0.756567
OLINK_IFNLR1	acute_bcell	6	acuity_maxn:OLINK_IFNLR1	-0.382894	0.392092	0.95	-1.15291	0.387125	-0.97654	608	0.329185	0.65837
OLINK_IFNLR1	acute_bcell	7	OLINK_IFNLR1	0.216711	0.11666	0.95	-0.0123889	0.445811	1.85763	616	0.0636991	0.127398
OLINK_IFNLR1	acute_bcell	7	acuity_maxn:OLINK_IFNLR1	-0.507236	0.413468	0.95	-1.31921	0.304741	-1.22678	616	0.220372	0.528893
OLINK_IFNLR1	acute_bcell	8	OLINK_IFNLR1	0.0799826	0.0936913	0.95	-0.104017	0.263982	0.853682	605	0.393619	0.472343
OLINK_IFNLR1	acute_bcell	8	acuity_maxn:OLINK_IFNLR1	-0.134126	0.333947	0.95	-0.789962	0.521711	-0.401637	605	0.688093	0.837885
OLINK_IFNLR1	acute_bcell	9	OLINK_IFNLR1	0.196324	0.097005	0.95	0.00581588	0.386833	2.02386	603	0.043425	0.10422
OLINK_IFNLR1	acute_bcell	9	acuity_maxn:OLINK_IFNLR1	-0.844734	0.350314	0.95	-1.53272	-0.156751	-2.41137	603	0.0161908	0.194289
OLINK_IFNLR1	acute_bcell	10	OLINK_IFNLR1	-0.921336	0.229775	0.95	-1.37322	-0.469453	-4.00973	357	7.40479e-05	0.000888575
OLINK_IFNLR1	acute_bcell	10	acuity_maxn:OLINK_IFNLR1	1.09996	0.799997	0.95	-0.473335	2.67326	1.37496	357	0.170006	0.510018
OLINK_IFNLR1	acute_bcell	11	OLINK_IFNLR1	0.202125	0.115532	0.95	-0.0247832	0.429033	1.74952	584	0.0807263	0.138388
OLINK_IFNLR1	acute_bcell	11	acuity_maxn:OLINK_IFNLR1	0.292567	0.406371	0.95	-0.505559	1.09069	0.719951	584	0.471843	0.729412
OLINK_IFNLR1	acute_bcell	12	OLINK_IFNLR1	-0.0461999	0.189233	0.95	-0.418182	0.325782	-0.244144	412	0.807241	0.807241
OLINK_IFNLR1	acute_bcell	12	acuity_maxn:OLINK_IFNLR1	-1.42524	0.665619	0.95	-2.73367	-0.116808	-2.14123	412	0.0328418	0.197051
OLINK_IGF1R	acute_bcell	1	OLINK_IGF1R	0.204657	0.178595	0.95	-0.146197	0.555511	1.14593	521	0.25235	0.504701
OLINK_IGF1R	acute_bcell	1	acuity_maxn:OLINK_IGF1R	-0.110715	0.608346	0.95	-1.30583	1.0844	-0.181993	521	0.855659	0.868698
OLINK_IGF1R	acute_bcell	2	OLINK_IGF1R	-0.0993742	0.157357	0.95	-0.408405	0.209656	-0.63152	607	0.527938	0.586391
OLINK_IGF1R	acute_bcell	2	acuity_maxn:OLINK_IGF1R	0.419906	0.525243	0.95	-0.611608	1.45142	0.799451	607	0.424342	0.6392
OLINK_IGF1R	acute_bcell	3	OLINK_IGF1R	-0.203648	0.286433	0.95	-0.766634	0.359339	-0.710979	429	0.477483	0.586391
OLINK_IGF1R	acute_bcell	3	acuity_maxn:OLINK_IGF1R	1.40391	0.825624	0.95	-0.218863	3.02668	1.70042	429	0.0897766	0.387026
OLINK_IGF1R	acute_bcell	4	OLINK_IGF1R	0.408036	0.124035	0.95	0.164477	0.651595	3.28968	648	0.00105734	0.0052622
OLINK_IGF1R	acute_bcell	4	acuity_maxn:OLINK_IGF1R	-0.685561	0.412194	0.95	-1.49496	0.123837	-1.6632	648	0.0967565	0.387026
OLINK_IGF1R	acute_bcell	5	OLINK_IGF1R	0.368632	0.114256	0.95	0.144284	0.59298	3.22637	661	0.00131555	0.0052622
OLINK_IGF1R	acute_bcell	5	acuity_maxn:OLINK_IGF1R	-0.481588	0.366883	0.95	-1.20199	0.238809	-1.31265	661	0.189758	0.569273
OLINK_IGF1R	acute_bcell	6	OLINK_IGF1R	-0.11926	0.113915	0.95	-0.342975	0.104454	-1.04693	608	0.29555	0.506657
OLINK_IGF1R	acute_bcell	6	acuity_maxn:OLINK_IGF1R	0.666133	0.388629	0.95	-0.0970844	1.42935	1.71406	608	0.0870272	0.387026
OLINK_IGF1R	acute_bcell	7	OLINK_IGF1R	0.390688	0.124613	0.95	0.14597	0.635406	3.13521	616	0.00179904	0.00539713
OLINK_IGF1R	acute_bcell	7	acuity_maxn:OLINK_IGF1R	-0.314446	0.409771	0.95	-1.11916	0.490271	-0.767371	616	0.443155	0.6392
OLINK_IGF1R	acute_bcell	8	OLINK_IGF1R	0.0659591	0.101199	0.95	-0.132784	0.264702	0.651778	605	0.514792	0.586391
OLINK_IGF1R	acute_bcell	8	acuity_maxn:OLINK_IGF1R	-0.0563324	0.340619	0.95	-0.725271	0.612606	-0.165383	605	0.868698	0.868698
OLINK_IGF1R	acute_bcell	9	OLINK_IGF1R	-0.0579862	0.106521	0.95	-0.267183	0.15121	-0.544366	603	0.586391	0.586391
OLINK_IGF1R	acute_bcell	9	acuity_maxn:OLINK_IGF1R	0.175928	0.362128	0.95	-0.535258	0.887113	0.485816	603	0.627274	0.752729
OLINK_IGF1R	acute_bcell	10	OLINK_IGF1R	-0.172216	0.290882	0.95	-0.744273	0.399841	-0.592047	357	0.554194	0.586391
OLINK_IGF1R	acute_bcell	10	acuity_maxn:OLINK_IGF1R	0.941706	0.846556	0.95	-0.723158	2.60657	1.1124	357	0.266716	0.6392
OLINK_IGF1R	acute_bcell	11	OLINK_IGF1R	0.443657	0.119124	0.95	0.209692	0.677621	3.72432	584	0.000214834	0.00257801
OLINK_IGF1R	acute_bcell	11	acuity_maxn:OLINK_IGF1R	-0.330718	0.403635	0.95	-1.12347	0.462035	-0.819348	584	0.412922	0.6392
OLINK_IGF1R	acute_bcell	12	OLINK_IGF1R	0.252199	0.218247	0.95	-0.176818	0.681215	1.15556	412	0.248529	0.504701
OLINK_IGF1R	acute_bcell	12	acuity_maxn:OLINK_IGF1R	-0.525105	0.741765	0.95	-1.98322	0.933011	-0.707913	412	0.4794	0.6392
OLINK_IGF2R	acute_bcell	1	OLINK_IGF2R	0.588558	0.250904	0.95	0.0956502	1.08146	2.34575	521	0.0193629	0.0544438
OLINK_IGF2R	acute_bcell	1	acuity_maxn:OLINK_IGF2R	-0.168614	0.882338	0.95	-1.90199	1.56476	-0.191099	521	0.848523	0.848523
OLINK_IGF2R	acute_bcell	2	OLINK_IGF2R	0.508535	0.219254	0.95	0.0779472	0.939123	2.31939	607	0.0207048	0.0544438
OLINK_IGF2R	acute_bcell	2	acuity_maxn:OLINK_IGF2R	-0.816752	0.754024	0.95	-2.29756	0.66406	-1.08319	607	0.279153	0.81561
OLINK_IGF2R	acute_bcell	3	OLINK_IGF2R	-0.444379	0.357425	0.95	-1.1469	0.258143	-1.24328	429	0.214444	0.285925
OLINK_IGF2R	acute_bcell	3	acuity_maxn:OLINK_IGF2R	0.534468	1.12882	0.95	-1.68423	2.75317	0.473476	429	0.636115	0.848523
OLINK_IGF2R	acute_bcell	4	OLINK_IGF2R	0.395828	0.173293	0.95	0.0555446	0.736111	2.28416	648	0.0226849	0.0544438
OLINK_IGF2R	acute_bcell	4	acuity_maxn:OLINK_IGF2R	-0.152472	0.595813	0.95	-1.32243	1.01749	-0.255905	648	0.798105	0.848523
OLINK_IGF2R	acute_bcell	5	OLINK_IGF2R	0.311264	0.150402	0.95	0.0159396	0.606588	2.06954	661	0.0388835	0.077767
OLINK_IGF2R	acute_bcell	5	acuity_maxn:OLINK_IGF2R	-0.839843	0.502936	0.95	-1.82739	0.147702	-1.66988	661	0.0954164	0.572499
OLINK_IGF2R	acute_bcell	6	OLINK_IGF2R	0.155168	0.155913	0.95	-0.151025	0.461361	0.995224	608	0.320023	0.384028
OLINK_IGF2R	acute_bcell	6	acuity_maxn:OLINK_IGF2R	-0.661846	0.538379	0.95	-1.71915	0.395462	-1.22933	608	0.219423	0.81561
OLINK_IGF2R	acute_bcell	7	OLINK_IGF2R	0.335103	0.17392	0.95	-0.00644577	0.676651	1.92676	616	0.0544691	0.0933756
OLINK_IGF2R	acute_bcell	7	acuity_maxn:OLINK_IGF2R	0.188	0.58373	0.95	-0.958342	1.33434	0.322067	616	0.747511	0.848523
OLINK_IGF2R	acute_bcell	8	OLINK_IGF2R	0.451221	0.134039	0.95	0.187983	0.714458	3.36635	605	0.000809988	0.00971986
OLINK_IGF2R	acute_bcell	8	acuity_maxn:OLINK_IGF2R	-0.339331	0.48042	0.95	-1.28282	0.604161	-0.706323	605	0.480259	0.848523
OLINK_IGF2R	acute_bcell	9	OLINK_IGF2R	0.0742067	0.141763	0.95	-0.204202	0.352615	0.523457	603	0.600849	0.655471
OLINK_IGF2R	acute_bcell	9	acuity_maxn:OLINK_IGF2R	0.250888	0.48176	0.95	-0.695244	1.19702	0.520773	603	0.602716	0.848523
OLINK_IGF2R	acute_bcell	10	OLINK_IGF2R	-0.477647	0.347062	0.95	-1.16019	0.204895	-1.37626	357	0.169604	0.254406
OLINK_IGF2R	acute_bcell	10	acuity_maxn:OLINK_IGF2R	0.995226	1.04129	0.95	-1.0526	3.04305	0.955765	357	0.339838	0.81561
OLINK_IGF2R	acute_bcell	11	OLINK_IGF2R	0.447957	0.162769	0.95	0.128274	0.76764	2.75211	584	0.00610523	0.0366314
OLINK_IGF2R	acute_bcell	11	acuity_maxn:OLINK_IGF2R	1.16032	0.579387	0.95	0.0223827	2.29826	2.00267	584	0.0456749	0.548099
OLINK_IGF2R	acute_bcell	12	OLINK_IGF2R	0.0906389	0.265876	0.95	-0.432004	0.613282	0.340906	412	0.733348	0.733348
OLINK_IGF2R	acute_bcell	12	acuity_maxn:OLINK_IGF2R	-0.255096	0.932151	0.95	-2.08746	1.57727	-0.273664	412	0.78448	0.848523
OLINK_IGFBP1	acute_bcell	1	OLINK_IGFBP1	0.118887	0.0538421	0.95	0.0131127	0.224661	2.20807	521	0.0276744	0.0830231
OLINK_IGFBP1	acute_bcell	1	acuity_maxn:OLINK_IGFBP1	-0.457852	0.17228	0.95	-0.7963	-0.119404	-2.65761	521	0.00811133	0.0973359
OLINK_IGFBP1	acute_bcell	2	OLINK_IGFBP1	-0.138858	0.0458147	0.95	-0.228832	-0.0488829	-3.03085	607	0.00254252	0.0305102
OLINK_IGFBP1	acute_bcell	2	acuity_maxn:OLINK_IGFBP1	0.241707	0.145344	0.95	-0.0437324	0.527145	1.66299	607	0.0968303	0.387321
OLINK_IGFBP1	acute_bcell	3	OLINK_IGFBP1	-0.000651238	0.0739351	0.95	-0.145971	0.144669	-0.00880823	429	0.992976	0.992976
OLINK_IGFBP1	acute_bcell	3	acuity_maxn:OLINK_IGFBP1	0.154083	0.213102	0.95	-0.264771	0.572937	0.723048	429	0.470045	0.805791
OLINK_IGFBP1	acute_bcell	4	OLINK_IGFBP1	0.020201	0.0363868	0.95	-0.0512493	0.0916512	0.555173	648	0.578968	0.694761
OLINK_IGFBP1	acute_bcell	4	acuity_maxn:OLINK_IGFBP1	0.0290237	0.114329	0.95	-0.195477	0.253524	0.25386	648	0.799684	0.896856
OLINK_IGFBP1	acute_bcell	5	OLINK_IGFBP1	0.0805343	0.0319815	0.95	0.0177367	0.143332	2.51815	661	0.0120323	0.0485619
OLINK_IGFBP1	acute_bcell	5	acuity_maxn:OLINK_IGFBP1	-0.0443499	0.0999824	0.95	-0.240671	0.151971	-0.443577	661	0.657493	0.883216
OLINK_IGFBP1	acute_bcell	6	OLINK_IGFBP1	-0.0612731	0.0325871	0.95	-0.12527	0.00272372	-1.88029	608	0.0605463	0.145311
OLINK_IGFBP1	acute_bcell	6	acuity_maxn:OLINK_IGFBP1	0.237175	0.105041	0.95	0.0308885	0.443462	2.25794	608	0.0243035	0.145821
OLINK_IGFBP1	acute_bcell	7	OLINK_IGFBP1	0.0161225	0.0358699	0.95	-0.0543196	0.0865647	0.449472	616	0.653249	0.712635
OLINK_IGFBP1	acute_bcell	7	acuity_maxn:OLINK_IGFBP1	-0.0147346	0.113617	0.95	-0.237857	0.208388	-0.129687	616	0.896856	0.896856
OLINK_IGFBP1	acute_bcell	8	OLINK_IGFBP1	-0.0267875	0.028544	0.95	-0.0828449	0.0292699	-0.938462	605	0.348382	0.522572
OLINK_IGFBP1	acute_bcell	8	acuity_maxn:OLINK_IGFBP1	0.0398042	0.0911267	0.95	-0.139159	0.218767	0.436801	605	0.662412	0.883216
OLINK_IGFBP1	acute_bcell	9	OLINK_IGFBP1	-0.0753099	0.0299367	0.95	-0.134103	-0.016517	-2.51564	603	0.0121405	0.0485619
OLINK_IGFBP1	acute_bcell	9	acuity_maxn:OLINK_IGFBP1	0.108387	0.0987288	0.95	-0.0855068	0.302281	1.09783	603	0.272718	0.805791
OLINK_IGFBP1	acute_bcell	10	OLINK_IGFBP1	0.0766354	0.069608	0.95	-0.0602579	0.213529	1.10096	357	0.271657	0.465698
OLINK_IGFBP1	acute_bcell	10	acuity_maxn:OLINK_IGFBP1	0.159173	0.205745	0.95	-0.24545	0.563797	0.773645	357	0.439653	0.805791
OLINK_IGFBP1	acute_bcell	11	OLINK_IGFBP1	-0.0249766	0.0349153	0.95	-0.0935513	0.0435982	-0.715349	584	0.474679	0.632906
OLINK_IGFBP1	acute_bcell	11	acuity_maxn:OLINK_IGFBP1	0.106168	0.111138	0.95	-0.11211	0.324446	0.955288	584	0.339827	0.805791
OLINK_IGFBP1	acute_bcell	12	OLINK_IGFBP1	0.090784	0.0571432	0.95	-0.0215447	0.203113	1.58871	412	0.112893	0.225786
OLINK_IGFBP1	acute_bcell	12	acuity_maxn:OLINK_IGFBP1	-0.0362331	0.182861	0.95	-0.395691	0.323225	-0.198145	412	0.843029	0.896856
OLINK_IGFBP2	acute_bcell	1	OLINK_IGFBP2	0.186201	0.0827706	0.95	0.0235957	0.348806	2.2496	521	0.024891	0.0497819
OLINK_IGFBP2	acute_bcell	1	acuity_maxn:OLINK_IGFBP2	-0.143874	0.281298	0.95	-0.696492	0.408744	-0.511465	521	0.609242	0.88337
OLINK_IGFBP2	acute_bcell	2	OLINK_IGFBP2	-0.0531676	0.0717893	0.95	-0.194153	0.0878178	-0.740607	607	0.459218	0.688827
OLINK_IGFBP2	acute_bcell	2	acuity_maxn:OLINK_IGFBP2	0.197072	0.246879	0.95	-0.287769	0.681912	0.798252	607	0.425036	0.850073
OLINK_IGFBP2	acute_bcell	3	OLINK_IGFBP2	-0.167533	0.11868	0.95	-0.4008	0.0657347	-1.41163	429	0.158784	0.272201
OLINK_IGFBP2	acute_bcell	3	acuity_maxn:OLINK_IGFBP2	0.404699	0.364968	0.95	-0.312649	1.12205	1.10886	429	0.268111	0.643466
OLINK_IGFBP2	acute_bcell	4	OLINK_IGFBP2	0.295928	0.0555287	0.95	0.18689	0.404966	5.32928	648	1.36271e-07	1.63525e-06
OLINK_IGFBP2	acute_bcell	4	acuity_maxn:OLINK_IGFBP2	-0.403918	0.185199	0.95	-0.76758	-0.0402557	-2.181	648	0.0295425	0.35451
OLINK_IGFBP2	acute_bcell	5	OLINK_IGFBP2	0.131101	0.0508023	0.95	0.0313477	0.230854	2.58061	661	0.010077	0.0241848
OLINK_IGFBP2	acute_bcell	5	acuity_maxn:OLINK_IGFBP2	0.0240122	0.169345	0.95	-0.308507	0.356531	0.141794	661	0.887286	0.887286
OLINK_IGFBP2	acute_bcell	6	OLINK_IGFBP2	-0.0321783	0.0523862	0.95	-0.135058	0.0707016	-0.614251	608	0.539279	0.719039
OLINK_IGFBP2	acute_bcell	6	acuity_maxn:OLINK_IGFBP2	0.11905	0.180898	0.95	-0.236211	0.47431	0.658104	608	0.51072	0.875521
OLINK_IGFBP2	acute_bcell	7	OLINK_IGFBP2	0.243382	0.0554031	0.95	0.13458	0.352183	4.39293	616	1.3166e-05	7.89958e-05
OLINK_IGFBP2	acute_bcell	7	acuity_maxn:OLINK_IGFBP2	-0.299459	0.187853	0.95	-0.668368	0.0694505	-1.59412	616	0.111423	0.643466
OLINK_IGFBP2	acute_bcell	8	OLINK_IGFBP2	0.00750297	0.0448832	0.95	-0.0806427	0.0956487	0.167167	605	0.867295	0.910978
OLINK_IGFBP2	acute_bcell	8	acuity_maxn:OLINK_IGFBP2	0.0253916	0.154718	0.95	-0.278457	0.32924	0.164116	605	0.869695	0.887286
OLINK_IGFBP2	acute_bcell	9	OLINK_IGFBP2	-0.0212476	0.0481557	0.95	-0.115821	0.0733256	-0.441227	603	0.659207	0.791048
OLINK_IGFBP2	acute_bcell	9	acuity_maxn:OLINK_IGFBP2	-0.0543733	0.167218	0.95	-0.382774	0.274028	-0.325164	603	0.74517	0.887286
OLINK_IGFBP2	acute_bcell	10	OLINK_IGFBP2	0.0127954	0.114362	0.95	-0.212113	0.237704	0.111885	357	0.910978	0.910978
OLINK_IGFBP2	acute_bcell	10	acuity_maxn:OLINK_IGFBP2	0.428968	0.357604	0.95	-0.274307	1.13224	1.19956	357	0.231105	0.643466
OLINK_IGFBP2	acute_bcell	11	OLINK_IGFBP2	0.18184	0.0544562	0.95	0.0748864	0.288794	3.3392	584	0.000893727	0.00325711
OLINK_IGFBP2	acute_bcell	11	acuity_maxn:OLINK_IGFBP2	-0.0803575	0.184032	0.95	-0.441803	0.281088	-0.436649	584	0.662527	0.88337
OLINK_IGFBP2	acute_bcell	12	OLINK_IGFBP2	0.313404	0.0952417	0.95	0.126184	0.500625	3.29062	412	0.0010857	0.00325711
OLINK_IGFBP2	acute_bcell	12	acuity_maxn:OLINK_IGFBP2	-0.395441	0.309742	0.95	-1.00431	0.213432	-1.27668	412	0.202436	0.643466
OLINK_IGFBP3	acute_bcell	1	OLINK_IGFBP3	0.0355503	0.120121	0.95	-0.20043	0.271531	0.295955	521	0.767382	0.837145
OLINK_IGFBP3	acute_bcell	1	acuity_maxn:OLINK_IGFBP3	-0.162699	0.396581	0.95	-0.941794	0.616395	-0.410255	521	0.681787	0.818145
OLINK_IGFBP3	acute_bcell	2	OLINK_IGFBP3	-0.274703	0.100068	0.95	-0.471224	-0.0781812	-2.74516	607	0.0062272	0.0186816
OLINK_IGFBP3	acute_bcell	2	acuity_maxn:OLINK_IGFBP3	0.33421	0.340152	0.95	-0.333809	1.00223	0.98253	607	0.32623	0.709825
OLINK_IGFBP3	acute_bcell	3	OLINK_IGFBP3	0.814274	0.153882	0.95	0.511818	1.11673	5.29156	429	1.93867e-07	2.3264e-06
OLINK_IGFBP3	acute_bcell	3	acuity_maxn:OLINK_IGFBP3	-0.425451	0.482094	0.95	-1.37301	0.522109	-0.882507	429	0.377997	0.709825
OLINK_IGFBP3	acute_bcell	4	OLINK_IGFBP3	-0.243812	0.0791734	0.95	-0.39928	-0.088345	-3.07947	648	0.00216137	0.00864549
OLINK_IGFBP3	acute_bcell	4	acuity_maxn:OLINK_IGFBP3	0.0775399	0.266695	0.95	-0.446151	0.601231	0.290744	648	0.77134	0.841462
OLINK_IGFBP3	acute_bcell	5	OLINK_IGFBP3	0.0101316	0.0698934	0.95	-0.127108	0.147371	0.144958	661	0.884788	0.884788
OLINK_IGFBP3	acute_bcell	5	acuity_maxn:OLINK_IGFBP3	0.202927	0.230232	0.95	-0.249148	0.655002	0.881401	661	0.378421	0.709825
OLINK_IGFBP3	acute_bcell	6	OLINK_IGFBP3	0.0810116	0.0710902	0.95	-0.0586005	0.220624	1.13956	608	0.254918	0.382376
OLINK_IGFBP3	acute_bcell	6	acuity_maxn:OLINK_IGFBP3	-0.11363	0.244018	0.95	-0.592849	0.36559	-0.465661	608	0.641625	0.818145
OLINK_IGFBP3	acute_bcell	7	OLINK_IGFBP3	-0.0772525	0.0786434	0.95	-0.231694	0.0771893	-0.982313	616	0.326331	0.435108
OLINK_IGFBP3	acute_bcell	7	acuity_maxn:OLINK_IGFBP3	-0.301206	0.25986	0.95	-0.811525	0.209114	-1.15911	616	0.246862	0.709825
OLINK_IGFBP3	acute_bcell	8	OLINK_IGFBP3	-0.126323	0.0622928	0.95	-0.24866	-0.0039871	-2.0279	605	0.0430083	0.0760519
OLINK_IGFBP3	acute_bcell	8	acuity_maxn:OLINK_IGFBP3	-0.111602	0.210305	0.95	-0.524619	0.301414	-0.530668	605	0.595843	0.818145
OLINK_IGFBP3	acute_bcell	9	OLINK_IGFBP3	-0.166327	0.065726	0.95	-0.295407	-0.0372474	-2.53061	603	0.0116396	0.027935
OLINK_IGFBP3	acute_bcell	9	acuity_maxn:OLINK_IGFBP3	0.498606	0.221558	0.95	0.0634864	0.933726	2.25045	603	0.0247799	0.297359
OLINK_IGFBP3	acute_bcell	10	OLINK_IGFBP3	0.591771	0.149704	0.95	0.297358	0.886183	3.95293	357	9.30842e-05	0.000558505
OLINK_IGFBP3	acute_bcell	10	acuity_maxn:OLINK_IGFBP3	-0.0859222	0.451716	0.95	-0.97428	0.802436	-0.190213	357	0.84925	0.84925
OLINK_IGFBP3	acute_bcell	11	OLINK_IGFBP3	-0.151904	0.0753871	0.95	-0.299967	-0.00384127	-2.01499	584	0.0443636	0.0760519
OLINK_IGFBP3	acute_bcell	11	acuity_maxn:OLINK_IGFBP3	0.457634	0.252453	0.95	-0.038192	0.953459	1.81275	584	0.0703836	0.422302
OLINK_IGFBP3	acute_bcell	12	OLINK_IGFBP3	-0.0512551	0.125426	0.95	-0.29781	0.1953	-0.408648	412	0.68301	0.819612
OLINK_IGFBP3	acute_bcell	12	acuity_maxn:OLINK_IGFBP3	-0.330596	0.404355	0.95	-1.12545	0.46426	-0.817589	412	0.414065	0.709825
OLINK_IGFBP4	acute_bcell	1	OLINK_IGFBP4	0.215207	0.0758176	0.95	0.0662611	0.364152	2.83848	521	0.00470973	0.0188389
OLINK_IGFBP4	acute_bcell	1	acuity_maxn:OLINK_IGFBP4	-0.356293	0.247306	0.95	-0.842132	0.129546	-1.4407	521	0.15027	0.427076
OLINK_IGFBP4	acute_bcell	2	OLINK_IGFBP4	-0.0145369	0.0678065	0.95	-0.147701	0.118627	-0.214388	607	0.830317	0.849335
OLINK_IGFBP4	acute_bcell	2	acuity_maxn:OLINK_IGFBP4	0.19387	0.217196	0.95	-0.232676	0.620416	0.892607	607	0.372422	0.558632
OLINK_IGFBP4	acute_bcell	3	OLINK_IGFBP4	-0.175762	0.112929	0.95	-0.397725	0.0462006	-1.5564	429	0.120351	0.240702
OLINK_IGFBP4	acute_bcell	3	acuity_maxn:OLINK_IGFBP4	0.763103	0.321108	0.95	0.131962	1.39424	2.37647	429	0.0179173	0.193214
OLINK_IGFBP4	acute_bcell	4	OLINK_IGFBP4	0.167224	0.0530802	0.95	0.0629936	0.271454	3.15039	648	0.00170557	0.0128201
OLINK_IGFBP4	acute_bcell	4	acuity_maxn:OLINK_IGFBP4	-0.333235	0.168852	0.95	-0.664798	-0.00167167	-1.97353	648	0.0488594	0.195438
OLINK_IGFBP4	acute_bcell	5	OLINK_IGFBP4	0.106033	0.0483745	0.95	0.0110466	0.201019	2.19191	661	0.0287338	0.0707679
OLINK_IGFBP4	acute_bcell	5	acuity_maxn:OLINK_IGFBP4	-0.113308	0.149217	0.95	-0.406306	0.179689	-0.75935	661	0.447914	0.597219
OLINK_IGFBP4	acute_bcell	6	OLINK_IGFBP4	0.00917043	0.0482534	0.95	-0.0855931	0.103934	0.190047	608	0.849335	0.849335
OLINK_IGFBP4	acute_bcell	6	acuity_maxn:OLINK_IGFBP4	0.195433	0.155217	0.95	-0.109393	0.50026	1.2591	608	0.208478	0.427076
OLINK_IGFBP4	acute_bcell	7	OLINK_IGFBP4	0.163988	0.0531808	0.95	0.0595502	0.268425	3.08359	616	0.00213668	0.0128201
OLINK_IGFBP4	acute_bcell	7	acuity_maxn:OLINK_IGFBP4	-0.197362	0.171089	0.95	-0.533351	0.138627	-1.15356	616	0.249128	0.427076
OLINK_IGFBP4	acute_bcell	8	OLINK_IGFBP4	0.0541852	0.0429861	0.95	-0.0302349	0.138605	1.26053	605	0.207965	0.311947
OLINK_IGFBP4	acute_bcell	8	acuity_maxn:OLINK_IGFBP4	-0.0523259	0.140151	0.95	-0.327568	0.222916	-0.373353	605	0.709016	0.85082
OLINK_IGFBP4	acute_bcell	9	OLINK_IGFBP4	-0.0217199	0.0453506	0.95	-0.110784	0.0673445	-0.478932	603	0.632161	0.758593
OLINK_IGFBP4	acute_bcell	9	acuity_maxn:OLINK_IGFBP4	0.17354	0.14949	0.95	-0.120044	0.467124	1.16088	603	0.246149	0.427076
OLINK_IGFBP4	acute_bcell	10	OLINK_IGFBP4	-0.147772	0.111961	0.95	-0.367959	0.0724147	-1.31985	357	0.187731	0.311947
OLINK_IGFBP4	acute_bcell	10	acuity_maxn:OLINK_IGFBP4	0.700218	0.325637	0.95	0.0598101	1.34063	2.1503	357	0.0322024	0.193214
OLINK_IGFBP4	acute_bcell	11	OLINK_IGFBP4	0.111848	0.0512529	0.95	0.0111857	0.212511	2.18228	584	0.0294866	0.0707679
OLINK_IGFBP4	acute_bcell	11	acuity_maxn:OLINK_IGFBP4	-0.0383572	0.168469	0.95	-0.369237	0.292522	-0.227681	584	0.819974	0.894517
OLINK_IGFBP4	acute_bcell	12	OLINK_IGFBP4	0.0797733	0.0925212	0.95	-0.102099	0.261646	0.862217	412	0.38907	0.51876
OLINK_IGFBP4	acute_bcell	12	acuity_maxn:OLINK_IGFBP4	-0.0173423	0.290077	0.95	-0.587558	0.552873	-0.0597851	412	0.952356	0.952356
OLINK_IGFBP6	acute_bcell	1	OLINK_IGFBP6	0.0663562	0.109155	0.95	-0.148082	0.280794	0.607909	521	0.543513	0.828011
OLINK_IGFBP6	acute_bcell	1	acuity_maxn:OLINK_IGFBP6	-0.177296	0.352491	0.95	-0.869775	0.515183	-0.502979	521	0.615191	0.855058
OLINK_IGFBP6	acute_bcell	2	OLINK_IGFBP6	-0.0366767	0.0955897	0.95	-0.224403	0.15105	-0.383689	607	0.701343	0.828011
OLINK_IGFBP6	acute_bcell	2	acuity_maxn:OLINK_IGFBP6	0.144473	0.309945	0.95	-0.464221	0.753167	0.466124	607	0.641294	0.855058
OLINK_IGFBP6	acute_bcell	3	OLINK_IGFBP6	0.0336979	0.155014	0.95	-0.270983	0.338379	0.217386	429	0.828011	0.828011
OLINK_IGFBP6	acute_bcell	3	acuity_maxn:OLINK_IGFBP6	1.15021	0.46839	0.95	0.229589	2.07084	2.45568	429	0.0144576	0.173492
OLINK_IGFBP6	acute_bcell	4	OLINK_IGFBP6	0.0549019	0.076137	0.95	-0.0946032	0.204407	0.721093	648	0.471112	0.828011
OLINK_IGFBP6	acute_bcell	4	acuity_maxn:OLINK_IGFBP6	-0.413622	0.24525	0.95	-0.895203	0.0679586	-1.68653	648	0.0921746	0.368698
OLINK_IGFBP6	acute_bcell	5	OLINK_IGFBP6	0.0251885	0.0693277	0.95	-0.11094	0.161317	0.363325	661	0.716478	0.828011
OLINK_IGFBP6	acute_bcell	5	acuity_maxn:OLINK_IGFBP6	0.0101643	0.218281	0.95	-0.418443	0.438771	0.0465654	661	0.962874	0.977287
OLINK_IGFBP6	acute_bcell	6	OLINK_IGFBP6	0.0220858	0.0687616	0.95	-0.112953	0.157125	0.321194	608	0.748174	0.828011
OLINK_IGFBP6	acute_bcell	6	acuity_maxn:OLINK_IGFBP6	0.300128	0.224116	0.95	-0.140008	0.740264	1.33916	608	0.181019	0.434445
OLINK_IGFBP6	acute_bcell	7	OLINK_IGFBP6	0.129706	0.076467	0.95	-0.0204618	0.279873	1.69623	616	0.0903471	0.828011
OLINK_IGFBP6	acute_bcell	7	acuity_maxn:OLINK_IGFBP6	-0.249724	0.24535	0.95	-0.731549	0.232101	-1.01783	616	0.30916	0.61832
OLINK_IGFBP6	acute_bcell	8	OLINK_IGFBP6	0.0187663	0.0611588	0.95	-0.101343	0.138876	0.306846	605	0.759066	0.828011
OLINK_IGFBP6	acute_bcell	8	acuity_maxn:OLINK_IGFBP6	0.022201	0.200837	0.95	-0.372222	0.416624	0.110542	605	0.912016	0.977287
OLINK_IGFBP6	acute_bcell	9	OLINK_IGFBP6	-0.0692731	0.0646027	0.95	-0.196147	0.0576006	-1.07229	603	0.284017	0.828011
OLINK_IGFBP6	acute_bcell	9	acuity_maxn:OLINK_IGFBP6	0.288779	0.213274	0.95	-0.130072	0.70763	1.35403	603	0.176235	0.434445
OLINK_IGFBP6	acute_bcell	10	OLINK_IGFBP6	-0.0750381	0.167351	0.95	-0.404156	0.254079	-0.448388	357	0.654146	0.828011
OLINK_IGFBP6	acute_bcell	10	acuity_maxn:OLINK_IGFBP6	1.04492	0.510243	0.95	0.0414637	2.04839	2.04789	357	0.0413016	0.24781
OLINK_IGFBP6	acute_bcell	11	OLINK_IGFBP6	0.0291049	0.0727263	0.95	-0.113732	0.171942	0.400198	584	0.689157	0.828011
OLINK_IGFBP6	acute_bcell	11	acuity_maxn:OLINK_IGFBP6	0.140975	0.240423	0.95	-0.331225	0.613175	0.58636	584	0.55786	0.855058
OLINK_IGFBP6	acute_bcell	12	OLINK_IGFBP6	0.0620281	0.139303	0.95	-0.211805	0.335862	0.445274	412	0.656355	0.828011
OLINK_IGFBP6	acute_bcell	12	acuity_maxn:OLINK_IGFBP6	0.0129412	0.454272	0.95	-0.88004	0.905922	0.0284877	412	0.977287	0.977287
OLINK_IGFBP7	acute_bcell	1	OLINK_IGFBP7	0.324779	0.167233	0.95	-0.0037543	0.653313	1.94208	521	0.0526662	0.526652
OLINK_IGFBP7	acute_bcell	1	acuity_maxn:OLINK_IGFBP7	-0.440317	0.539571	0.95	-1.50032	0.619684	-0.816051	521	0.414844	0.899488
OLINK_IGFBP7	acute_bcell	2	OLINK_IGFBP7	-0.154815	0.145136	0.95	-0.439844	0.130215	-1.06669	607	0.286537	0.526652
OLINK_IGFBP7	acute_bcell	2	acuity_maxn:OLINK_IGFBP7	0.394551	0.441338	0.95	-0.472184	1.26129	0.893988	607	0.371683	0.899488
OLINK_IGFBP7	acute_bcell	3	OLINK_IGFBP7	-0.055617	0.245262	0.95	-0.537682	0.426448	-0.226765	429	0.820714	0.848794
OLINK_IGFBP7	acute_bcell	3	acuity_maxn:OLINK_IGFBP7	0.678059	0.667222	0.95	-0.633372	1.98949	1.01624	429	0.310087	0.899488
OLINK_IGFBP7	acute_bcell	4	OLINK_IGFBP7	0.115635	0.113158	0.95	-0.106565	0.337834	1.02189	648	0.307214	0.526652
OLINK_IGFBP7	acute_bcell	4	acuity_maxn:OLINK_IGFBP7	-0.447471	0.363031	0.95	-1.16033	0.265388	-1.2326	648	0.218173	0.899488
OLINK_IGFBP7	acute_bcell	5	OLINK_IGFBP7	0.11916	0.10286	0.95	-0.0828124	0.321133	1.15846	661	0.247093	0.526652
OLINK_IGFBP7	acute_bcell	5	acuity_maxn:OLINK_IGFBP7	-0.0624817	0.308158	0.95	-0.667568	0.542605	-0.202759	661	0.839386	0.899488
OLINK_IGFBP7	acute_bcell	6	OLINK_IGFBP7	0.129711	0.10321	0.95	-0.0729796	0.332402	1.25677	608	0.209318	0.526652
OLINK_IGFBP7	acute_bcell	6	acuity_maxn:OLINK_IGFBP7	0.211072	0.340227	0.95	-0.457091	0.879236	0.620386	608	0.535236	0.899488
OLINK_IGFBP7	acute_bcell	7	OLINK_IGFBP7	0.124234	0.111824	0.95	-0.0953684	0.343837	1.11098	616	0.267011	0.526652
OLINK_IGFBP7	acute_bcell	7	acuity_maxn:OLINK_IGFBP7	0.191813	0.344591	0.95	-0.484901	0.868528	0.556641	616	0.577975	0.899488
OLINK_IGFBP7	acute_bcell	8	OLINK_IGFBP7	-0.017357	0.0909988	0.95	-0.196069	0.161355	-0.190739	605	0.848794	0.848794
OLINK_IGFBP7	acute_bcell	8	acuity_maxn:OLINK_IGFBP7	0.112875	0.294273	0.95	-0.465046	0.690796	0.383572	605	0.70143	0.899488
OLINK_IGFBP7	acute_bcell	9	OLINK_IGFBP7	-0.0340864	0.0972668	0.95	-0.225109	0.156936	-0.350442	603	0.726129	0.848794
OLINK_IGFBP7	acute_bcell	9	acuity_maxn:OLINK_IGFBP7	0.0387352	0.306544	0.95	-0.563288	0.640759	0.126361	603	0.899488	0.899488
OLINK_IGFBP7	acute_bcell	10	OLINK_IGFBP7	0.208395	0.248189	0.95	-0.279702	0.696492	0.839661	357	0.40166	0.60249
OLINK_IGFBP7	acute_bcell	10	acuity_maxn:OLINK_IGFBP7	0.2561	0.658873	0.95	-1.03966	1.55186	0.388693	357	0.697735	0.899488
OLINK_IGFBP7	acute_bcell	11	OLINK_IGFBP7	0.146788	0.107999	0.95	-0.0653248	0.358901	1.35917	584	0.174618	0.526652
OLINK_IGFBP7	acute_bcell	11	acuity_maxn:OLINK_IGFBP7	-0.156197	0.390602	0.95	-0.923353	0.610958	-0.399888	584	0.689385	0.899488
OLINK_IGFBP7	acute_bcell	12	OLINK_IGFBP7	0.126741	0.19341	0.95	-0.253452	0.506933	0.655297	412	0.512642	0.683523
OLINK_IGFBP7	acute_bcell	12	acuity_maxn:OLINK_IGFBP7	0.156104	0.673131	0.95	-1.1671	1.4793	0.231908	412	0.816725	0.899488
OLINK_IGFBPL1	acute_bcell	1	OLINK_IGFBPL1	0.327466	0.15031	0.95	0.0321769	0.622754	2.1786	521	0.0298091	0.0596181
OLINK_IGFBPL1	acute_bcell	1	acuity_maxn:OLINK_IGFBPL1	-0.243704	0.524266	0.95	-1.27364	0.786231	-0.464848	521	0.642234	0.761013
OLINK_IGFBPL1	acute_bcell	2	OLINK_IGFBPL1	0.142992	0.126413	0.95	-0.105267	0.391252	1.13116	607	0.258436	0.344582
OLINK_IGFBPL1	acute_bcell	2	acuity_maxn:OLINK_IGFBPL1	0.303192	0.43023	0.95	-0.541727	1.14811	0.704722	607	0.481254	0.721881
OLINK_IGFBPL1	acute_bcell	3	OLINK_IGFBPL1	-0.625638	0.212106	0.95	-1.04253	-0.208742	-2.94965	429	0.00335543	0.0100663
OLINK_IGFBPL1	acute_bcell	3	acuity_maxn:OLINK_IGFBPL1	1.30983	0.647313	0.95	0.0375304	2.58213	2.02349	429	0.0436424	0.261854
OLINK_IGFBPL1	acute_bcell	4	OLINK_IGFBPL1	0.412721	0.100066	0.95	0.216229	0.609213	4.1245	648	4.19932e-05	0.000503919
OLINK_IGFBPL1	acute_bcell	4	acuity_maxn:OLINK_IGFBPL1	-0.51361	0.340702	0.95	-1.18262	0.155403	-1.50751	648	0.132169	0.396506
OLINK_IGFBPL1	acute_bcell	5	OLINK_IGFBPL1	0.170377	0.0894885	0.95	-0.00533919	0.346093	1.9039	661	0.0573577	0.0860366
OLINK_IGFBPL1	acute_bcell	5	acuity_maxn:OLINK_IGFBPL1	-0.531246	0.298013	0.95	-1.11641	0.0539199	-1.78263	661	0.0751058	0.300423
OLINK_IGFBPL1	acute_bcell	6	OLINK_IGFBPL1	0.0604581	0.0929757	0.95	-0.122134	0.243051	0.650257	608	0.515772	0.56266
OLINK_IGFBPL1	acute_bcell	6	acuity_maxn:OLINK_IGFBPL1	0.387396	0.32022	0.95	-0.241475	1.01627	1.20978	608	0.226833	0.544399
OLINK_IGFBPL1	acute_bcell	7	OLINK_IGFBPL1	0.241083	0.0997357	0.95	0.0452193	0.436946	2.41721	616	0.0159292	0.0382301
OLINK_IGFBPL1	acute_bcell	7	acuity_maxn:OLINK_IGFBPL1	-0.103598	0.340464	0.95	-0.772209	0.565012	-0.304286	616	0.761013	0.761013
OLINK_IGFBPL1	acute_bcell	8	OLINK_IGFBPL1	0.165016	0.0792566	0.95	0.00936429	0.320667	2.08204	605	0.0377581	0.0647282
OLINK_IGFBPL1	acute_bcell	8	acuity_maxn:OLINK_IGFBPL1	0.106359	0.282556	0.95	-0.44855	0.661268	0.376418	605	0.706738	0.761013
OLINK_IGFBPL1	acute_bcell	9	OLINK_IGFBPL1	-0.0639274	0.0838551	0.95	-0.228611	0.100756	-0.762355	603	0.446146	0.535375
OLINK_IGFBPL1	acute_bcell	9	acuity_maxn:OLINK_IGFBPL1	0.211671	0.289627	0.95	-0.357129	0.78047	0.73084	603	0.465161	0.721881
OLINK_IGFBPL1	acute_bcell	10	OLINK_IGFBPL1	-0.740959	0.207293	0.95	-1.14863	-0.333291	-3.57446	357	0.000399199	0.00164984
OLINK_IGFBPL1	acute_bcell	10	acuity_maxn:OLINK_IGFBPL1	1.47963	0.632133	0.95	0.23646	2.72281	2.3407	357	0.0197976	0.237571
OLINK_IGFBPL1	acute_bcell	11	OLINK_IGFBPL1	0.339276	0.0955045	0.95	0.151702	0.52685	3.55246	584	0.000412459	0.00164984
OLINK_IGFBPL1	acute_bcell	11	acuity_maxn:OLINK_IGFBPL1	-0.268413	0.350727	0.95	-0.957253	0.420427	-0.765304	584	0.4444	0.721881
OLINK_IGFBPL1	acute_bcell	12	OLINK_IGFBPL1	0.0827518	0.169593	0.95	-0.250623	0.416127	0.487944	412	0.625849	0.625849
OLINK_IGFBPL1	acute_bcell	12	acuity_maxn:OLINK_IGFBPL1	0.185997	0.589916	0.95	-0.973623	1.34562	0.315295	412	0.752698	0.761013
OLINK_IGSF3	acute_bcell	1	OLINK_IGSF3	0.23034	0.0890367	0.95	0.0554245	0.405255	2.58702	521	0.00995089	0.0398036
OLINK_IGSF3	acute_bcell	1	acuity_maxn:OLINK_IGSF3	-0.0512638	0.305606	0.95	-0.651635	0.549107	-0.167745	521	0.866849	0.882066
OLINK_IGSF3	acute_bcell	2	OLINK_IGSF3	-0.0576278	0.080299	0.95	-0.215325	0.10007	-0.717666	607	0.473239	0.516261
OLINK_IGSF3	acute_bcell	2	acuity_maxn:OLINK_IGSF3	-0.0442743	0.298318	0.95	-0.630136	0.541587	-0.148413	607	0.882066	0.882066
OLINK_IGSF3	acute_bcell	3	OLINK_IGSF3	0.0185597	0.123136	0.95	-0.223465	0.260585	0.150725	429	0.880263	0.880263
OLINK_IGSF3	acute_bcell	3	acuity_maxn:OLINK_IGSF3	-0.764593	0.418077	0.95	-1.58633	0.0571416	-1.82883	429	0.0681189	0.272475
OLINK_IGSF3	acute_bcell	4	OLINK_IGSF3	-0.0581006	0.0605187	0.95	-0.176937	0.0607358	-0.960045	648	0.337391	0.506086
OLINK_IGSF3	acute_bcell	4	acuity_maxn:OLINK_IGSF3	0.591194	0.216033	0.95	0.166985	1.0154	2.73659	648	0.00637804	0.0765364
OLINK_IGSF3	acute_bcell	5	OLINK_IGSF3	0.0425889	0.0535668	0.95	-0.0625927	0.14777	0.795061	661	0.426863	0.512236
OLINK_IGSF3	acute_bcell	5	acuity_maxn:OLINK_IGSF3	-0.0899749	0.188116	0.95	-0.459352	0.279402	-0.478295	661	0.632598	0.853227
OLINK_IGSF3	acute_bcell	6	OLINK_IGSF3	0.149435	0.0549055	0.95	0.0416078	0.257263	2.72168	608	0.00668121	0.0398036
OLINK_IGSF3	acute_bcell	6	acuity_maxn:OLINK_IGSF3	-0.146497	0.197324	0.95	-0.534017	0.241023	-0.742415	608	0.458122	0.810642
OLINK_IGSF3	acute_bcell	7	OLINK_IGSF3	-0.182933	0.0602192	0.95	-0.301193	-0.0646734	-3.03779	616	0.00248406	0.0298087
OLINK_IGSF3	acute_bcell	7	acuity_maxn:OLINK_IGSF3	0.484772	0.210889	0.95	0.070624	0.898919	2.29871	616	0.0218553	0.131132
OLINK_IGSF3	acute_bcell	8	OLINK_IGSF3	-0.0404496	0.0478773	0.95	-0.134475	0.0535762	-0.844861	605	0.398522	0.512236
OLINK_IGSF3	acute_bcell	8	acuity_maxn:OLINK_IGSF3	-0.0264485	0.170298	0.95	-0.360895	0.307998	-0.155308	605	0.876631	0.882066
OLINK_IGSF3	acute_bcell	9	OLINK_IGSF3	-0.107513	0.0503406	0.95	-0.206377	-0.0086484	-2.1357	603	0.0331058	0.0993173
OLINK_IGSF3	acute_bcell	9	acuity_maxn:OLINK_IGSF3	0.127635	0.1777	0.95	-0.221351	0.476621	0.718261	603	0.472875	0.810642
OLINK_IGSF3	acute_bcell	10	OLINK_IGSF3	-0.173065	0.1162	0.95	-0.401588	0.0554584	-1.48937	357	0.137274	0.235327
OLINK_IGSF3	acute_bcell	10	acuity_maxn:OLINK_IGSF3	-0.554215	0.388668	0.95	-1.31858	0.210152	-1.42593	357	0.154762	0.464285
OLINK_IGSF3	acute_bcell	11	OLINK_IGSF3	-0.104198	0.0578162	0.95	-0.217751	0.00935457	-1.80224	584	0.0720238	0.144048
OLINK_IGSF3	acute_bcell	11	acuity_maxn:OLINK_IGSF3	0.162179	0.20885	0.95	-0.24801	0.572368	0.776533	584	0.437748	0.810642
OLINK_IGSF3	acute_bcell	12	OLINK_IGSF3	-0.176913	0.0951195	0.95	-0.363893	0.0100666	-1.85991	412	0.063611	0.144048
OLINK_IGSF3	acute_bcell	12	acuity_maxn:OLINK_IGSF3	-0.156737	0.334797	0.95	-0.81486	0.501385	-0.468157	412	0.63992	0.853227
OLINK_IGSF8	acute_bcell	1	OLINK_IGSF8	0.201744	0.115902	0.95	-0.025949	0.429436	1.74064	521	0.082337	0.227344
OLINK_IGSF8	acute_bcell	1	acuity_maxn:OLINK_IGSF8	-0.186674	0.406343	0.95	-0.984946	0.611597	-0.459401	521	0.646138	0.89052
OLINK_IGSF8	acute_bcell	2	OLINK_IGSF8	0.0382671	0.10215	0.95	-0.162343	0.238877	0.374618	607	0.708076	0.849691
OLINK_IGSF8	acute_bcell	2	acuity_maxn:OLINK_IGSF8	-0.0873238	0.355707	0.95	-0.785889	0.611241	-0.245494	607	0.806157	0.89052
OLINK_IGSF8	acute_bcell	3	OLINK_IGSF8	-0.228154	0.173205	0.95	-0.568589	0.112282	-1.31725	429	0.188459	0.282688
OLINK_IGSF8	acute_bcell	3	acuity_maxn:OLINK_IGSF8	1.0619	0.519079	0.95	0.0416484	2.08216	2.04574	429	0.0413909	0.291028
OLINK_IGSF8	acute_bcell	4	OLINK_IGSF8	0.31612	0.0794735	0.95	0.160064	0.472177	3.97768	648	7.74369e-05	0.000929243
OLINK_IGSF8	acute_bcell	4	acuity_maxn:OLINK_IGSF8	-0.528764	0.274635	0.95	-1.06805	0.0105184	-1.92533	648	0.0546251	0.291028
OLINK_IGSF8	acute_bcell	5	OLINK_IGSF8	0.143736	0.0737578	0.95	-0.00109139	0.288564	1.94876	661	0.0517465	0.206986
OLINK_IGSF8	acute_bcell	5	acuity_maxn:OLINK_IGSF8	-0.143546	0.242718	0.95	-0.620136	0.333045	-0.59141	661	0.554448	0.89052
OLINK_IGSF8	acute_bcell	6	OLINK_IGSF8	0.115694	0.0730306	0.95	-0.0277291	0.259117	1.58418	608	0.113672	0.227344
OLINK_IGSF8	acute_bcell	6	acuity_maxn:OLINK_IGSF8	0.114987	0.254102	0.95	-0.384037	0.614011	0.452523	608	0.651053	0.89052
OLINK_IGSF8	acute_bcell	7	OLINK_IGSF8	0.160252	0.0800731	0.95	0.00300269	0.317501	2.00132	616	0.0457959	0.206986
OLINK_IGSF8	acute_bcell	7	acuity_maxn:OLINK_IGSF8	-0.204943	0.281146	0.95	-0.757064	0.347178	-0.728955	616	0.466306	0.89052
OLINK_IGSF8	acute_bcell	8	OLINK_IGSF8	0.0156202	0.0650277	0.95	-0.112087	0.143328	0.240209	605	0.81025	0.883909
OLINK_IGSF8	acute_bcell	8	acuity_maxn:OLINK_IGSF8	-0.054397	0.234072	0.95	-0.514089	0.405295	-0.232395	605	0.81631	0.89052
OLINK_IGSF8	acute_bcell	9	OLINK_IGSF8	-0.0364908	0.0686604	0.95	-0.171333	0.0983518	-0.531467	603	0.595291	0.793721
OLINK_IGSF8	acute_bcell	9	acuity_maxn:OLINK_IGSF8	0.00839929	0.246058	0.95	-0.474836	0.491635	0.0341354	603	0.972781	0.972781
OLINK_IGSF8	acute_bcell	10	OLINK_IGSF8	-0.301218	0.180327	0.95	-0.655854	0.053418	-1.6704	357	0.0957163	0.227344
OLINK_IGSF8	acute_bcell	10	acuity_maxn:OLINK_IGSF8	0.996963	0.55397	0.95	-0.0924918	2.08642	1.79967	357	0.0727571	0.291028
OLINK_IGSF8	acute_bcell	11	OLINK_IGSF8	0.109243	0.0768059	0.95	-0.0416063	0.260092	1.42233	584	0.155465	0.266512
OLINK_IGSF8	acute_bcell	11	acuity_maxn:OLINK_IGSF8	-0.108987	0.278017	0.95	-0.655022	0.437049	-0.392014	584	0.695191	0.89052
OLINK_IGSF8	acute_bcell	12	OLINK_IGSF8	-0.0166695	0.143791	0.95	-0.299325	0.265986	-0.115929	412	0.907765	0.907765
OLINK_IGSF8	acute_bcell	12	acuity_maxn:OLINK_IGSF8	-0.285591	0.511332	0.95	-1.29074	0.719554	-0.558524	412	0.57679	0.89052
OLINK_IKBKG	acute_bcell	1	OLINK_IKBKG	0.150098	0.0594652	0.95	0.0332768	0.266919	2.52413	521	0.0118946	0.0475782
OLINK_IKBKG	acute_bcell	1	acuity_maxn:OLINK_IKBKG	-0.143415	0.245961	0.95	-0.626611	0.339781	-0.583081	521	0.560091	0.927631
OLINK_IKBKG	acute_bcell	2	OLINK_IKBKG	-0.0519369	0.0485519	0.95	-0.147287	0.0434132	-1.06972	607	0.285171	0.427756
OLINK_IKBKG	acute_bcell	2	acuity_maxn:OLINK_IKBKG	-0.312673	0.206155	0.95	-0.717538	0.0921913	-1.51669	607	0.129866	0.389599
OLINK_IKBKG	acute_bcell	3	OLINK_IKBKG	-0.0927898	0.0808957	0.95	-0.251791	0.0662115	-1.14703	429	0.252008	0.427756
OLINK_IKBKG	acute_bcell	3	acuity_maxn:OLINK_IKBKG	0.161365	0.327017	0.95	-0.48139	0.80412	0.493444	429	0.621951	0.927631
OLINK_IKBKG	acute_bcell	4	OLINK_IKBKG	0.140586	0.0383573	0.95	0.0652668	0.215906	3.66518	648	0.0002674	0.0032088
OLINK_IKBKG	acute_bcell	4	acuity_maxn:OLINK_IKBKG	-0.111626	0.159269	0.95	-0.424371	0.201119	-0.700867	648	0.483638	0.927631
OLINK_IKBKG	acute_bcell	5	OLINK_IKBKG	0.0777412	0.0344724	0.95	0.0100525	0.14543	2.25517	661	0.024449	0.0733471
OLINK_IKBKG	acute_bcell	5	acuity_maxn:OLINK_IKBKG	0.0352816	0.141886	0.95	-0.243321	0.313884	0.248661	661	0.8037	0.951753
OLINK_IKBKG	acute_bcell	6	OLINK_IKBKG	-0.0184974	0.0350148	0.95	-0.087262	0.0502672	-0.528275	608	0.597501	0.651819
OLINK_IKBKG	acute_bcell	6	acuity_maxn:OLINK_IKBKG	0.0239801	0.14929	0.95	-0.269206	0.317166	0.160628	608	0.87244	0.951753
OLINK_IKBKG	acute_bcell	7	OLINK_IKBKG	0.0625405	0.0383769	0.95	-0.012825	0.137906	1.62964	616	0.103689	0.248854
OLINK_IKBKG	acute_bcell	7	acuity_maxn:OLINK_IKBKG	0.168081	0.160458	0.95	-0.14703	0.483192	1.04751	616	0.295277	0.708665
OLINK_IKBKG	acute_bcell	8	OLINK_IKBKG	0.00901232	0.0306478	0.95	-0.0511767	0.0692013	0.294061	605	0.768812	0.768812
OLINK_IKBKG	acute_bcell	8	acuity_maxn:OLINK_IKBKG	-0.270017	0.129678	0.95	-0.52469	-0.0153446	-2.08222	605	0.0377418	0.323488
OLINK_IKBKG	acute_bcell	9	OLINK_IKBKG	-0.0225685	0.0324343	0.95	-0.0862665	0.0411294	-0.695822	603	0.486808	0.58417
OLINK_IKBKG	acute_bcell	9	acuity_maxn:OLINK_IKBKG	-0.238028	0.134016	0.95	-0.501223	0.0251663	-1.77612	603	0.0762174	0.323488
OLINK_IKBKG	acute_bcell	10	OLINK_IKBKG	-0.0778581	0.0793132	0.95	-0.233838	0.0781217	-0.981654	357	0.326935	0.435913
OLINK_IKBKG	acute_bcell	10	acuity_maxn:OLINK_IKBKG	-0.00574318	0.31953	0.95	-0.63414	0.622654	-0.0179739	357	0.98567	0.98567
OLINK_IKBKG	acute_bcell	11	OLINK_IKBKG	0.121749	0.0369645	0.95	0.0491493	0.194348	3.29367	584	0.0010487	0.00629221
OLINK_IKBKG	acute_bcell	11	acuity_maxn:OLINK_IKBKG	-0.272035	0.155566	0.95	-0.577572	0.0335021	-1.74868	584	0.080872	0.323488
OLINK_IKBKG	acute_bcell	12	OLINK_IKBKG	-0.0683602	0.0600416	0.95	-0.186386	0.049666	-1.13855	412	0.255554	0.427756
OLINK_IKBKG	acute_bcell	12	acuity_maxn:OLINK_IKBKG	-0.0984413	0.251528	0.95	-0.592879	0.395996	-0.391373	412	0.695724	0.927631
OLINK_IKZF2	acute_bcell	1	OLINK_IKZF2	0.223548	0.19097	0.95	-0.151618	0.598715	1.17059	521	0.242298	0.405339
OLINK_IKZF2	acute_bcell	1	acuity_maxn:OLINK_IKZF2	-0.805205	0.86023	0.95	-2.49515	0.884741	-0.936035	521	0.349689	0.576293
OLINK_IKZF2	acute_bcell	2	OLINK_IKZF2	0.093607	0.146529	0.95	-0.194157	0.381371	0.638831	607	0.523174	0.570735
OLINK_IKZF2	acute_bcell	2	acuity_maxn:OLINK_IKZF2	0.485547	0.623751	0.95	-0.739425	1.71052	0.778431	607	0.436618	0.576293
OLINK_IKZF2	acute_bcell	3	OLINK_IKZF2	-0.184192	0.250626	0.95	-0.6768	0.308415	-0.734929	429	0.462784	0.555341
OLINK_IKZF2	acute_bcell	3	acuity_maxn:OLINK_IKZF2	-0.208841	1.06486	0.95	-2.30183	1.88415	-0.196121	429	0.844608	0.844608
OLINK_IKZF2	acute_bcell	4	OLINK_IKZF2	-0.100944	0.118205	0.95	-0.333055	0.131167	-0.853973	648	0.393436	0.524581
OLINK_IKZF2	acute_bcell	4	acuity_maxn:OLINK_IKZF2	0.518223	0.507022	0.95	-0.477381	1.51383	1.02209	648	0.307119	0.576293
OLINK_IKZF2	acute_bcell	5	OLINK_IKZF2	-0.353505	0.105663	0.95	-0.56098	-0.146029	-3.34559	661	0.000867526	0.0104103
OLINK_IKZF2	acute_bcell	5	acuity_maxn:OLINK_IKZF2	0.330044	0.448699	0.95	-0.551003	1.21109	0.735557	661	0.462261	0.576293
OLINK_IKZF2	acute_bcell	6	OLINK_IKZF2	0.240701	0.106519	0.95	0.0315114	0.449891	2.2597	608	0.0241928	0.137177
OLINK_IKZF2	acute_bcell	6	acuity_maxn:OLINK_IKZF2	0.985839	0.479586	0.95	0.0439918	1.92769	2.0556	608	0.0402474	0.482969
OLINK_IKZF2	acute_bcell	7	OLINK_IKZF2	-0.126742	0.114851	0.95	-0.35229	0.098805	-1.10354	616	0.270226	0.405339
OLINK_IKZF2	acute_bcell	7	acuity_maxn:OLINK_IKZF2	0.30673	0.486095	0.95	-0.647874	1.26134	0.631009	616	0.528269	0.576293
OLINK_IKZF2	acute_bcell	8	OLINK_IKZF2	0.171464	0.0925713	0.95	-0.0103359	0.353264	1.85224	605	0.0644783	0.193435
OLINK_IKZF2	acute_bcell	8	acuity_maxn:OLINK_IKZF2	-0.430552	0.399465	0.95	-1.21506	0.353955	-1.07782	605	0.281543	0.576293
OLINK_IKZF2	acute_bcell	9	OLINK_IKZF2	0.140681	0.0979023	0.95	-0.0515894	0.332952	1.43696	603	0.151249	0.362996
OLINK_IKZF2	acute_bcell	9	acuity_maxn:OLINK_IKZF2	-0.517293	0.427626	0.95	-1.35711	0.322525	-1.20969	603	0.226874	0.576293
OLINK_IKZF2	acute_bcell	10	OLINK_IKZF2	-0.299518	0.228246	0.95	-0.748394	0.149357	-1.31226	357	0.190275	0.38055
OLINK_IKZF2	acute_bcell	10	acuity_maxn:OLINK_IKZF2	-0.95109	0.955291	0.95	-2.82979	0.927615	-0.995602	357	0.320118	0.576293
OLINK_IKZF2	acute_bcell	11	OLINK_IKZF2	-0.239397	0.112839	0.95	-0.461017	-0.0177763	-2.12157	584	0.0342943	0.137177
OLINK_IKZF2	acute_bcell	11	acuity_maxn:OLINK_IKZF2	0.340986	0.488975	0.95	-0.619377	1.30135	0.697349	584	0.485862	0.576293
OLINK_IKZF2	acute_bcell	12	OLINK_IKZF2	0.0530105	0.181489	0.95	-0.303749	0.40977	0.292087	412	0.770367	0.770367
OLINK_IKZF2	acute_bcell	12	acuity_maxn:OLINK_IKZF2	-1.04952	0.741058	0.95	-2.50624	0.407211	-1.41624	412	0.157461	0.576293
OLINK_IL10RA	acute_bcell	1	OLINK_IL10RA	0.418864	0.243052	0.95	-0.0586179	0.896345	1.72335	521	0.085418	0.95981
OLINK_IL10RA	acute_bcell	1	acuity_maxn:OLINK_IL10RA	-0.600187	1.05412	0.95	-2.67103	1.47066	-0.569373	521	0.569348	0.785153
OLINK_IL10RA	acute_bcell	2	OLINK_IL10RA	-0.017051	0.190802	0.95	-0.391763	0.357661	-0.0893649	607	0.928821	0.95981
OLINK_IL10RA	acute_bcell	2	acuity_maxn:OLINK_IL10RA	-0.362511	0.917094	0.95	-2.16357	1.43855	-0.395282	607	0.692773	0.785153
OLINK_IL10RA	acute_bcell	3	OLINK_IL10RA	0.0792813	0.296327	0.95	-0.503153	0.661715	0.267546	429	0.789177	0.95981
OLINK_IL10RA	acute_bcell	3	acuity_maxn:OLINK_IL10RA	-2.07842	1.37254	0.95	-4.77616	0.619322	-1.51429	429	0.13069	0.522759
OLINK_IL10RA	acute_bcell	4	OLINK_IL10RA	-0.0455746	0.153782	0.95	-0.347545	0.256396	-0.296359	648	0.767051	0.95981
OLINK_IL10RA	acute_bcell	4	acuity_maxn:OLINK_IL10RA	0.420793	0.696358	0.95	-0.946597	1.78818	0.604277	648	0.545871	0.785153
OLINK_IL10RA	acute_bcell	5	OLINK_IL10RA	0.127836	0.139622	0.95	-0.14632	0.401993	0.915587	661	0.360218	0.95981
OLINK_IL10RA	acute_bcell	5	acuity_maxn:OLINK_IL10RA	0.371754	0.62567	0.95	-0.856787	1.60029	0.594169	661	0.552603	0.785153
OLINK_IL10RA	acute_bcell	6	OLINK_IL10RA	-0.0158929	0.137854	0.95	-0.286621	0.254835	-0.115288	608	0.908255	0.95981
OLINK_IL10RA	acute_bcell	6	acuity_maxn:OLINK_IL10RA	0.450303	0.647728	0.95	-0.821753	1.72236	0.695204	608	0.487193	0.785153
OLINK_IL10RA	acute_bcell	7	OLINK_IL10RA	0.0368739	0.151694	0.95	-0.261026	0.334774	0.243081	616	0.808024	0.95981
OLINK_IL10RA	acute_bcell	7	acuity_maxn:OLINK_IL10RA	1.45183	0.713697	0.95	0.0502539	2.8534	2.03424	616	0.0423557	0.481968
OLINK_IL10RA	acute_bcell	8	OLINK_IL10RA	0.0795867	0.120374	0.95	-0.156814	0.315988	0.661163	605	0.508759	0.95981
OLINK_IL10RA	acute_bcell	8	acuity_maxn:OLINK_IL10RA	0.156928	0.575396	0.95	-0.973088	1.28695	0.272731	605	0.785153	0.785153
OLINK_IL10RA	acute_bcell	9	OLINK_IL10RA	0.0063541	0.12604	0.95	-0.241176	0.253885	0.0504134	603	0.95981	0.95981
OLINK_IL10RA	acute_bcell	9	acuity_maxn:OLINK_IL10RA	1.06972	0.610666	0.95	-0.129566	2.26901	1.75173	603	0.0803279	0.481968
OLINK_IL10RA	acute_bcell	10	OLINK_IL10RA	-0.092258	0.333467	0.95	-0.748065	0.563549	-0.276663	357	0.782199	0.95981
OLINK_IL10RA	acute_bcell	10	acuity_maxn:OLINK_IL10RA	-1.01061	1.36476	0.95	-3.69458	1.67337	-0.740503	357	0.459481	0.785153
OLINK_IL10RA	acute_bcell	11	OLINK_IL10RA	0.108023	0.159755	0.95	-0.205742	0.421788	0.676177	584	0.499196	0.95981
OLINK_IL10RA	acute_bcell	11	acuity_maxn:OLINK_IL10RA	0.221242	0.689341	0.95	-1.13265	1.57513	0.320947	584	0.748365	0.785153
OLINK_IL10RA	acute_bcell	12	OLINK_IL10RA	-0.0243043	0.273027	0.95	-0.561003	0.512395	-0.089018	412	0.929111	0.95981
OLINK_IL10RA	acute_bcell	12	acuity_maxn:OLINK_IL10RA	-0.608659	1.14701	0.95	-2.86338	1.64606	-0.530649	412	0.595948	0.785153
OLINK_IL10RB	acute_bcell	1	OLINK_IL10RB	0.444644	0.170958	0.95	0.108792	0.780495	2.6009	521	0.00956222	0.0229493
OLINK_IL10RB	acute_bcell	1	acuity_maxn:OLINK_IL10RB	-0.448851	0.623294	0.95	-1.67333	0.775626	-0.720128	521	0.471769	0.629026
OLINK_IL10RB	acute_bcell	2	OLINK_IL10RB	0.100321	0.146995	0.95	-0.18836	0.389002	0.682478	607	0.495197	0.540215
OLINK_IL10RB	acute_bcell	2	acuity_maxn:OLINK_IL10RB	0.27808	0.525578	0.95	-0.754092	1.31025	0.529093	607	0.596934	0.681833
OLINK_IL10RB	acute_bcell	3	OLINK_IL10RB	-0.664955	0.240375	0.95	-1.13741	-0.192496	-2.76632	429	0.00591415	0.0194564
OLINK_IL10RB	acute_bcell	3	acuity_maxn:OLINK_IL10RB	1.26102	0.762378	0.95	-0.237437	2.75948	1.65407	429	0.0988456	0.472308
OLINK_IL10RB	acute_bcell	4	OLINK_IL10RB	0.454636	0.115816	0.95	0.227217	0.682055	3.92551	648	9.58078e-05	0.00114969
OLINK_IL10RB	acute_bcell	4	acuity_maxn:OLINK_IL10RB	-0.58541	0.410097	0.95	-1.39069	0.21987	-1.42749	648	0.15392	0.472308
OLINK_IL10RB	acute_bcell	5	OLINK_IL10RB	0.283545	0.10383	0.95	0.0796685	0.487422	2.73086	661	0.00648546	0.0194564
OLINK_IL10RB	acute_bcell	5	acuity_maxn:OLINK_IL10RB	-0.503243	0.35556	0.95	-1.20141	0.19492	-1.41535	661	0.157436	0.472308
OLINK_IL10RB	acute_bcell	6	OLINK_IL10RB	-0.0467305	0.1068	0.95	-0.256471	0.16301	-0.437553	608	0.661866	0.661866
OLINK_IL10RB	acute_bcell	6	acuity_maxn:OLINK_IL10RB	0.405668	0.382286	0.95	-0.345093	1.15643	1.06116	608	0.289037	0.495491
OLINK_IL10RB	acute_bcell	7	OLINK_IL10RB	0.289769	0.11588	0.95	0.0622003	0.517337	2.50059	616	0.0126575	0.025315
OLINK_IL10RB	acute_bcell	7	acuity_maxn:OLINK_IL10RB	-0.46613	0.416039	0.95	-1.28316	0.350898	-1.1204	616	0.262981	0.495491
OLINK_IL10RB	acute_bcell	8	OLINK_IL10RB	0.210021	0.0922886	0.95	0.0287765	0.391266	2.2757	605	0.0232126	0.039793
OLINK_IL10RB	acute_bcell	8	acuity_maxn:OLINK_IL10RB	0.166598	0.340685	0.95	-0.502472	0.835667	0.489008	605	0.625013	0.681833
OLINK_IL10RB	acute_bcell	9	OLINK_IL10RB	-0.116372	0.0973704	0.95	-0.307598	0.0748547	-1.19514	603	0.232501	0.310001
OLINK_IL10RB	acute_bcell	9	acuity_maxn:OLINK_IL10RB	0.384777	0.353615	0.95	-0.309689	1.07924	1.08812	603	0.276975	0.495491
OLINK_IL10RB	acute_bcell	10	OLINK_IL10RB	-0.372206	0.240448	0.95	-0.845079	0.100667	-1.54797	357	0.122516	0.183774
OLINK_IL10RB	acute_bcell	10	acuity_maxn:OLINK_IL10RB	1.12341	0.76379	0.95	-0.378681	2.6255	1.47084	357	0.142216	0.472308
OLINK_IL10RB	acute_bcell	11	OLINK_IL10RB	0.314178	0.111683	0.95	0.0948281	0.533527	2.81312	584	0.00507151	0.0194564
OLINK_IL10RB	acute_bcell	11	acuity_maxn:OLINK_IL10RB	0.152275	0.418885	0.95	-0.670428	0.974979	0.363526	584	0.716344	0.716344
OLINK_IL10RB	acute_bcell	12	OLINK_IL10RB	0.211158	0.193646	0.95	-0.169499	0.591815	1.09043	412	0.276159	0.331391
OLINK_IL10RB	acute_bcell	12	acuity_maxn:OLINK_IL10RB	-0.670896	0.707825	0.95	-2.06229	0.720502	-0.947828	412	0.343772	0.515659
OLINK_IL10	acute_bcell	1	OLINK_IL10	-0.0506277	0.0853655	0.95	-0.218331	0.117075	-0.59307	521	0.553391	0.997468
OLINK_IL10	acute_bcell	1	acuity_maxn:OLINK_IL10	0.268679	0.239606	0.95	-0.202033	0.739391	1.12134	521	0.26266	0.722099
OLINK_IL10	acute_bcell	2	OLINK_IL10	0.0708503	0.0677085	0.95	-0.062121	0.203822	1.0464	607	0.295792	0.951385
OLINK_IL10	acute_bcell	2	acuity_maxn:OLINK_IL10	-0.0718718	0.19276	0.95	-0.450429	0.306685	-0.372857	607	0.709385	0.851262
OLINK_IL10	acute_bcell	3	OLINK_IL10	0.0576003	0.107769	0.95	-0.154222	0.269422	0.534477	429	0.593289	0.997468
OLINK_IL10	acute_bcell	3	acuity_maxn:OLINK_IL10	-0.205645	0.339278	0.95	-0.872499	0.461208	-0.606127	429	0.544751	0.726334
OLINK_IL10	acute_bcell	4	OLINK_IL10	-0.0134403	0.0544226	0.95	-0.120306	0.0934257	-0.246961	648	0.805017	0.997468
OLINK_IL10	acute_bcell	4	acuity_maxn:OLINK_IL10	0.102445	0.15488	0.95	-0.201682	0.406573	0.66145	648	0.508559	0.726334
OLINK_IL10	acute_bcell	5	OLINK_IL10	0.056632	0.0475695	0.95	-0.0367736	0.150038	1.19051	661	0.234273	0.951385
OLINK_IL10	acute_bcell	5	acuity_maxn:OLINK_IL10	-0.130579	0.135846	0.95	-0.397321	0.136164	-0.961224	661	0.336791	0.722099
OLINK_IL10	acute_bcell	6	OLINK_IL10	-0.0224658	0.0491379	0.95	-0.118966	0.0740347	-0.4572	608	0.647691	0.997468
OLINK_IL10	acute_bcell	6	acuity_maxn:OLINK_IL10	0.0984935	0.147391	0.95	-0.190963	0.38795	0.668247	608	0.504229	0.726334
OLINK_IL10	acute_bcell	7	OLINK_IL10	-0.0533227	0.0528252	0.95	-0.157062	0.0504166	-1.00942	616	0.31317	0.951385
OLINK_IL10	acute_bcell	7	acuity_maxn:OLINK_IL10	0.172809	0.148866	0.95	-0.119537	0.465155	1.16084	616	0.246158	0.722099
OLINK_IL10	acute_bcell	8	OLINK_IL10	-0.0076828	0.0419684	0.95	-0.0901042	0.0747386	-0.183062	605	0.854811	0.997468
OLINK_IL10	acute_bcell	8	acuity_maxn:OLINK_IL10	0.0067708	0.121298	0.95	-0.231446	0.244987	0.0558195	605	0.955504	0.955504
OLINK_IL10	acute_bcell	9	OLINK_IL10	-0.000143189	0.0451108	0.95	-0.0887366	0.0884502	-0.00317415	603	0.997468	0.997468
OLINK_IL10	acute_bcell	9	acuity_maxn:OLINK_IL10	0.123192	0.134775	0.95	-0.141492	0.387877	0.914062	603	0.36105	0.722099
OLINK_IL10	acute_bcell	10	OLINK_IL10	-0.00852886	0.108231	0.95	-0.221379	0.204321	-0.0788024	357	0.937234	0.997468
OLINK_IL10	acute_bcell	10	acuity_maxn:OLINK_IL10	0.712163	0.423114	0.95	-0.119946	1.54427	1.68315	357	0.0932207	0.722099
OLINK_IL10	acute_bcell	11	OLINK_IL10	0.0124146	0.0513682	0.95	-0.0884742	0.113303	0.241679	584	0.809114	0.997468
OLINK_IL10	acute_bcell	11	acuity_maxn:OLINK_IL10	0.0164179	0.144392	0.95	-0.267173	0.300008	0.113704	584	0.909512	0.955504
OLINK_IL10	acute_bcell	12	OLINK_IL10	-0.0859006	0.085764	0.95	-0.25449	0.082689	-1.00159	412	0.317128	0.951385
OLINK_IL10	acute_bcell	12	acuity_maxn:OLINK_IL10	0.261257	0.234976	0.95	-0.200645	0.723159	1.11184	412	0.266853	0.722099
OLINK_IL11	acute_bcell	1	OLINK_IL11	-0.039477	0.111742	0.95	-0.258997	0.180043	-0.353288	521	0.724016	0.929094
OLINK_IL11	acute_bcell	1	acuity_maxn:OLINK_IL11	0.552498	0.477151	0.95	-0.384877	1.48987	1.15791	521	0.247431	0.494861
OLINK_IL11	acute_bcell	2	OLINK_IL11	0.0792643	0.0910867	0.95	-0.099619	0.258148	0.870207	607	0.384531	0.853725
OLINK_IL11	acute_bcell	2	acuity_maxn:OLINK_IL11	0.257097	0.391803	0.95	-0.512356	1.02655	0.656191	607	0.51195	0.6826
OLINK_IL11	acute_bcell	3	OLINK_IL11	-0.115094	0.144713	0.95	-0.399529	0.16934	-0.795328	429	0.426862	0.853725
OLINK_IL11	acute_bcell	3	acuity_maxn:OLINK_IL11	-0.742495	0.634791	0.95	-1.99018	0.505194	-1.16967	429	0.242784	0.494861
OLINK_IL11	acute_bcell	4	OLINK_IL11	0.0220558	0.0742263	0.95	-0.123697	0.167809	0.297143	648	0.766452	0.929094
OLINK_IL11	acute_bcell	4	acuity_maxn:OLINK_IL11	0.403959	0.314486	0.95	-0.213577	1.02149	1.2845	648	0.199425	0.494861
OLINK_IL11	acute_bcell	5	OLINK_IL11	-0.0186319	0.0649322	0.95	-0.14613	0.108866	-0.286944	661	0.774245	0.929094
OLINK_IL11	acute_bcell	5	acuity_maxn:OLINK_IL11	-0.0402094	0.273866	0.95	-0.577961	0.497542	-0.146822	661	0.883318	0.963552
OLINK_IL11	acute_bcell	6	OLINK_IL11	-0.00451515	0.0657163	0.95	-0.133574	0.124543	-0.0687066	608	0.945246	0.945246
OLINK_IL11	acute_bcell	6	acuity_maxn:OLINK_IL11	0.215577	0.297927	0.95	-0.369514	0.800667	0.723589	608	0.469596	0.6826
OLINK_IL11	acute_bcell	7	OLINK_IL11	-0.0344955	0.0759789	0.95	-0.183705	0.114714	-0.454014	616	0.649979	0.929094
OLINK_IL11	acute_bcell	7	acuity_maxn:OLINK_IL11	0.477763	0.316234	0.95	-0.143263	1.09879	1.51079	616	0.131354	0.494861
OLINK_IL11	acute_bcell	8	OLINK_IL11	0.0759203	0.0584168	0.95	-0.038804	0.190645	1.29963	605	0.194222	0.853725
OLINK_IL11	acute_bcell	8	acuity_maxn:OLINK_IL11	-0.0118725	0.259702	0.95	-0.521899	0.498154	-0.0457159	605	0.963552	0.963552
OLINK_IL11	acute_bcell	9	OLINK_IL11	0.069269	0.060492	0.95	-0.0495317	0.18807	1.14509	603	0.252625	0.853725
OLINK_IL11	acute_bcell	9	acuity_maxn:OLINK_IL11	-0.418098	0.267085	0.95	-0.942628	0.106431	-1.56541	603	0.118011	0.494861
OLINK_IL11	acute_bcell	10	OLINK_IL11	-0.14817	0.149779	0.95	-0.44273	0.146389	-0.989263	357	0.323205	0.853725
OLINK_IL11	acute_bcell	10	acuity_maxn:OLINK_IL11	0.167633	0.623888	0.95	-1.05933	1.39459	0.268691	357	0.788323	0.945987
OLINK_IL11	acute_bcell	11	OLINK_IL11	-0.0108184	0.0721928	0.95	-0.152608	0.130971	-0.149854	584	0.880932	0.945246
OLINK_IL11	acute_bcell	11	acuity_maxn:OLINK_IL11	0.464933	0.311968	0.95	-0.147784	1.07765	1.49032	584	0.13668	0.494861
OLINK_IL11	acute_bcell	12	OLINK_IL11	-0.173744	0.122536	0.95	-0.414618	0.06713	-1.4179	412	0.156976	0.853725
OLINK_IL11	acute_bcell	12	acuity_maxn:OLINK_IL11	0.445596	0.501393	0.95	-0.540013	1.4312	0.888714	412	0.374675	0.6423
OLINK_IL12A_IL12B	acute_bcell	1	OLINK_IL12A_IL12B	-0.00880361	0.096016	0.95	-0.19743	0.179823	-0.091689	521	0.92698	0.92698
OLINK_IL12A_IL12B	acute_bcell	1	acuity_maxn:OLINK_IL12A_IL12B	0.430317	0.338965	0.95	-0.23559	1.09622	1.2695	521	0.204829	0.795316
OLINK_IL12A_IL12B	acute_bcell	2	OLINK_IL12A_IL12B	-0.0659198	0.0812243	0.95	-0.225435	0.093595	-0.811577	607	0.417352	0.715461
OLINK_IL12A_IL12B	acute_bcell	2	acuity_maxn:OLINK_IL12A_IL12B	-0.276045	0.285418	0.95	-0.836572	0.284482	-0.967159	607	0.33385	0.795316
OLINK_IL12A_IL12B	acute_bcell	3	OLINK_IL12A_IL12B	0.327769	0.12819	0.95	0.0758102	0.579728	2.5569	429	0.0109042	0.0654252
OLINK_IL12A_IL12B	acute_bcell	3	acuity_maxn:OLINK_IL12A_IL12B	-0.395149	0.431381	0.95	-1.24303	0.452735	-0.916008	429	0.360177	0.795316
OLINK_IL12A_IL12B	acute_bcell	4	OLINK_IL12A_IL12B	-0.121029	0.0637714	0.95	-0.246253	0.00419413	-1.89786	648	0.0581582	0.174475
OLINK_IL12A_IL12B	acute_bcell	4	acuity_maxn:OLINK_IL12A_IL12B	0.0686077	0.224086	0.95	-0.371415	0.508631	0.306166	648	0.759576	0.869094
OLINK_IL12A_IL12B	acute_bcell	5	OLINK_IL12A_IL12B	0.0591582	0.0577046	0.95	-0.0541482	0.172465	1.02519	661	0.305648	0.611296
OLINK_IL12A_IL12B	acute_bcell	5	acuity_maxn:OLINK_IL12A_IL12B	-0.026226	0.198739	0.95	-0.416462	0.36401	-0.131962	661	0.895055	0.895055
OLINK_IL12A_IL12B	acute_bcell	6	OLINK_IL12A_IL12B	-0.0149405	0.0588201	0.95	-0.130456	0.100575	-0.254003	608	0.799579	0.92698
OLINK_IL12A_IL12B	acute_bcell	6	acuity_maxn:OLINK_IL12A_IL12B	0.188901	0.211328	0.95	-0.22612	0.603923	0.893877	608	0.371742	0.795316
OLINK_IL12A_IL12B	acute_bcell	7	OLINK_IL12A_IL12B	-0.145112	0.063306	0.95	-0.269434	-0.0207905	-2.29223	616	0.0222284	0.0889137
OLINK_IL12A_IL12B	acute_bcell	7	acuity_maxn:OLINK_IL12A_IL12B	0.0587602	0.227955	0.95	-0.388903	0.506423	0.257771	616	0.79667	0.869094
OLINK_IL12A_IL12B	acute_bcell	8	OLINK_IL12A_IL12B	-0.00721519	0.0510395	0.95	-0.107451	0.0930209	-0.141365	605	0.887629	0.92698
OLINK_IL12A_IL12B	acute_bcell	8	acuity_maxn:OLINK_IL12A_IL12B	-0.201544	0.184273	0.95	-0.563436	0.160348	-1.09373	605	0.27451	0.795316
OLINK_IL12A_IL12B	acute_bcell	9	OLINK_IL12A_IL12B	-0.0617899	0.054422	0.95	-0.16867	0.0450898	-1.13538	603	0.256666	0.611296
OLINK_IL12A_IL12B	acute_bcell	9	acuity_maxn:OLINK_IL12A_IL12B	0.158116	0.196887	0.95	-0.228553	0.544784	0.803077	603	0.422247	0.795316
OLINK_IL12A_IL12B	acute_bcell	10	OLINK_IL12A_IL12B	0.353188	0.134791	0.95	0.0881048	0.618272	2.62027	357	0.00916113	0.0654252
OLINK_IL12A_IL12B	acute_bcell	10	acuity_maxn:OLINK_IL12A_IL12B	-0.166421	0.457658	0.95	-1.06647	0.733624	-0.363636	357	0.716345	0.869094
OLINK_IL12A_IL12B	acute_bcell	11	OLINK_IL12A_IL12B	-0.0348385	0.0630672	0.95	-0.158705	0.0890275	-0.552404	584	0.580883	0.871324
OLINK_IL12A_IL12B	acute_bcell	11	acuity_maxn:OLINK_IL12A_IL12B	0.100287	0.222678	0.95	-0.33706	0.537635	0.450369	584	0.652612	0.869094
OLINK_IL12A_IL12B	acute_bcell	12	OLINK_IL12A_IL12B	0.0415858	0.109987	0.95	-0.174619	0.257791	0.378099	412	0.705552	0.92698
OLINK_IL12A_IL12B	acute_bcell	12	acuity_maxn:OLINK_IL12A_IL12B	-0.288829	0.394001	0.95	-1.06333	0.485674	-0.733067	412	0.463934	0.795316
OLINK_IL12B	acute_bcell	1	OLINK_IL12B	-0.0210991	0.103648	0.95	-0.224719	0.18252	-0.203565	521	0.838773	0.913302
OLINK_IL12B	acute_bcell	1	acuity_maxn:OLINK_IL12B	0.4786	0.362995	0.95	-0.234515	1.19171	1.31847	521	0.187925	0.800277
OLINK_IL12B	acute_bcell	2	OLINK_IL12B	-0.0413664	0.0873936	0.95	-0.212997	0.130264	-0.473335	607	0.636145	0.913302
OLINK_IL12B	acute_bcell	2	acuity_maxn:OLINK_IL12B	-0.32054	0.308235	0.95	-0.925877	0.284798	-1.03992	607	0.298792	0.800277
OLINK_IL12B	acute_bcell	3	OLINK_IL12B	0.377038	0.1387	0.95	0.104423	0.649653	2.71838	429	0.00682621	0.0409572
OLINK_IL12B	acute_bcell	3	acuity_maxn:OLINK_IL12B	-0.498318	0.475509	0.95	-1.43293	0.436299	-1.04797	429	0.295244	0.800277
OLINK_IL12B	acute_bcell	4	OLINK_IL12B	-0.120325	0.0682572	0.95	-0.254357	0.0137071	-1.76282	648	0.0784029	0.235209
OLINK_IL12B	acute_bcell	4	acuity_maxn:OLINK_IL12B	0.0545943	0.240778	0.95	-0.418205	0.527393	0.226741	648	0.820696	0.895305
OLINK_IL12B	acute_bcell	5	OLINK_IL12B	0.0521771	0.0621246	0.95	-0.0698082	0.174162	0.839879	661	0.40128	0.687908
OLINK_IL12B	acute_bcell	5	acuity_maxn:OLINK_IL12B	0.00887147	0.215975	0.95	-0.415209	0.432952	0.0410763	661	0.967247	0.967247
OLINK_IL12B	acute_bcell	6	OLINK_IL12B	-0.00689211	0.063277	0.95	-0.13116	0.117376	-0.10892	608	0.913302	0.913302
OLINK_IL12B	acute_bcell	6	acuity_maxn:OLINK_IL12B	0.194254	0.228437	0.95	-0.254367	0.642876	0.850363	608	0.395458	0.800277
OLINK_IL12B	acute_bcell	7	OLINK_IL12B	-0.145823	0.0680327	0.95	-0.279427	-0.012219	-2.14343	616	0.0324698	0.129879
OLINK_IL12B	acute_bcell	7	acuity_maxn:OLINK_IL12B	0.0743289	0.244713	0.95	-0.406244	0.554902	0.303739	616	0.761429	0.895305
OLINK_IL12B	acute_bcell	8	OLINK_IL12B	-0.00964597	0.0547341	0.95	-0.117138	0.0978459	-0.176233	605	0.86017	0.913302
OLINK_IL12B	acute_bcell	8	acuity_maxn:OLINK_IL12B	-0.165694	0.196794	0.95	-0.552177	0.220788	-0.841968	605	0.400139	0.800277
OLINK_IL12B	acute_bcell	9	OLINK_IL12B	-0.0490075	0.0583135	0.95	-0.16353	0.0655147	-0.840415	603	0.401009	0.687908
OLINK_IL12B	acute_bcell	9	acuity_maxn:OLINK_IL12B	0.120956	0.209314	0.95	-0.290117	0.532029	0.57787	603	0.563568	0.845352
OLINK_IL12B	acute_bcell	10	OLINK_IL12B	0.396646	0.144423	0.95	0.112619	0.680673	2.74642	357	0.00633026	0.0409572
OLINK_IL12B	acute_bcell	10	acuity_maxn:OLINK_IL12B	-0.207163	0.495706	0.95	-1.18203	0.767707	-0.417916	357	0.67626	0.895305
OLINK_IL12B	acute_bcell	11	OLINK_IL12B	-0.0606165	0.0670395	0.95	-0.192284	0.0710513	-0.904191	584	0.366267	0.687908
OLINK_IL12B	acute_bcell	11	acuity_maxn:OLINK_IL12B	0.204776	0.236762	0.95	-0.260233	0.669785	0.864902	584	0.387448	0.800277
OLINK_IL12B	acute_bcell	12	OLINK_IL12B	0.0398234	0.11557	0.95	-0.187356	0.267003	0.344583	412	0.730583	0.913302
OLINK_IL12B	acute_bcell	12	acuity_maxn:OLINK_IL12B	-0.274176	0.411625	0.95	-1.08332	0.534971	-0.666082	412	0.505732	0.845352
OLINK_IL12RB1	acute_bcell	1	OLINK_IL12RB1	0.126791	0.195382	0.95	-0.257043	0.510624	0.648937	521	0.516665	0.619998
OLINK_IL12RB1	acute_bcell	1	acuity_maxn:OLINK_IL12RB1	-0.409551	0.671683	0.95	-1.72909	0.909989	-0.609738	521	0.542301	0.879216
OLINK_IL12RB1	acute_bcell	2	OLINK_IL12RB1	-0.397547	0.167362	0.95	-0.726226	-0.0688681	-2.37537	607	0.0178409	0.107045
OLINK_IL12RB1	acute_bcell	2	acuity_maxn:OLINK_IL12RB1	0.529185	0.599408	0.95	-0.64798	1.70635	0.882847	607	0.377669	0.879216
OLINK_IL12RB1	acute_bcell	3	OLINK_IL12RB1	0.238723	0.262576	0.95	-0.277373	0.754819	0.909157	429	0.363778	0.545666
OLINK_IL12RB1	acute_bcell	3	acuity_maxn:OLINK_IL12RB1	0.196069	0.821973	0.95	-1.41953	1.81166	0.238535	429	0.81158	0.879216
OLINK_IL12RB1	acute_bcell	4	OLINK_IL12RB1	0.0399496	0.133499	0.95	-0.222193	0.302092	0.299251	648	0.764845	0.764845
OLINK_IL12RB1	acute_bcell	4	acuity_maxn:OLINK_IL12RB1	0.0700484	0.460775	0.95	-0.834744	0.974841	0.152023	648	0.879216	0.879216
OLINK_IL12RB1	acute_bcell	5	OLINK_IL12RB1	0.22243	0.119008	0.95	-0.0112489	0.45611	1.86904	661	0.0620597	0.211233
OLINK_IL12RB1	acute_bcell	5	acuity_maxn:OLINK_IL12RB1	-0.226225	0.391909	0.95	-0.995762	0.543312	-0.577238	661	0.563975	0.879216
OLINK_IL12RB1	acute_bcell	6	OLINK_IL12RB1	-0.159917	0.119787	0.95	-0.395164	0.0753308	-1.335	608	0.182375	0.36475
OLINK_IL12RB1	acute_bcell	6	acuity_maxn:OLINK_IL12RB1	0.701814	0.411467	0.95	-0.106255	1.50988	1.70564	608	0.0885861	0.879216
OLINK_IL12RB1	acute_bcell	7	OLINK_IL12RB1	0.0939443	0.132209	0.95	-0.16569	0.353579	0.710576	616	0.477616	0.619998
OLINK_IL12RB1	acute_bcell	7	acuity_maxn:OLINK_IL12RB1	0.100496	0.466585	0.95	-0.815794	1.01679	0.215387	616	0.829537	0.879216
OLINK_IL12RB1	acute_bcell	8	OLINK_IL12RB1	-0.255232	0.106302	0.95	-0.463999	-0.0464663	-2.40101	605	0.0166508	0.107045
OLINK_IL12RB1	acute_bcell	8	acuity_maxn:OLINK_IL12RB1	0.139686	0.382882	0.95	-0.612253	0.891625	0.364827	605	0.715368	0.879216
OLINK_IL12RB1	acute_bcell	9	OLINK_IL12RB1	-0.198877	0.111213	0.95	-0.417289	0.0195352	-1.78825	603	0.0742376	0.211233
OLINK_IL12RB1	acute_bcell	9	acuity_maxn:OLINK_IL12RB1	-0.0653606	0.400128	0.95	-0.851174	0.720453	-0.163349	603	0.870298	0.879216
OLINK_IL12RB1	acute_bcell	10	OLINK_IL12RB1	0.465741	0.272259	0.95	-0.0696922	1.00117	1.71065	357	0.0880138	0.211233
OLINK_IL12RB1	acute_bcell	10	acuity_maxn:OLINK_IL12RB1	-0.391321	0.813629	0.95	-1.99143	1.20879	-0.480957	357	0.630841	0.879216
OLINK_IL12RB1	acute_bcell	11	OLINK_IL12RB1	0.0482724	0.12765	0.95	-0.202438	0.298982	0.378161	584	0.705448	0.764845
OLINK_IL12RB1	acute_bcell	11	acuity_maxn:OLINK_IL12RB1	0.282203	0.449964	0.95	-0.601543	1.16595	0.627167	584	0.530795	0.879216
OLINK_IL12RB1	acute_bcell	12	OLINK_IL12RB1	0.21301	0.216666	0.95	-0.212898	0.638919	0.983129	412	0.326121	0.545666
OLINK_IL12RB1	acute_bcell	12	acuity_maxn:OLINK_IL12RB1	0.438199	0.786894	0.95	-1.10863	1.98503	0.556872	412	0.577918	0.879216
OLINK_IL13RA1	acute_bcell	1	OLINK_IL13RA1	0.247519	0.240646	0.95	-0.225236	0.720274	1.02856	521	0.304163	0.529195
OLINK_IL13RA1	acute_bcell	1	acuity_maxn:OLINK_IL13RA1	0.14223	0.905448	0.95	-1.63655	1.92101	0.157082	521	0.875241	0.875241
OLINK_IL13RA1	acute_bcell	2	OLINK_IL13RA1	0.321387	0.202681	0.95	-0.076653	0.719428	1.58568	607	0.113332	0.453327
OLINK_IL13RA1	acute_bcell	2	acuity_maxn:OLINK_IL13RA1	-1.3031	0.784192	0.95	-2.84315	0.236963	-1.66171	607	0.0970881	0.388353
OLINK_IL13RA1	acute_bcell	3	OLINK_IL13RA1	-0.277774	0.327403	0.95	-0.921288	0.36574	-0.848415	429	0.39668	0.529195
OLINK_IL13RA1	acute_bcell	3	acuity_maxn:OLINK_IL13RA1	-0.834259	1.17435	0.95	-3.14246	1.47394	-0.710399	429	0.477843	0.835649
OLINK_IL13RA1	acute_bcell	4	OLINK_IL13RA1	0.00293848	0.162787	0.95	-0.316715	0.322592	0.0180511	648	0.985604	0.985604
OLINK_IL13RA1	acute_bcell	4	acuity_maxn:OLINK_IL13RA1	0.654625	0.603084	0.95	-0.529609	1.83886	1.08546	648	0.27812	0.667489
OLINK_IL13RA1	acute_bcell	5	OLINK_IL13RA1	0.0456583	0.142221	0.95	-0.233601	0.324917	0.321038	661	0.748283	0.816309
OLINK_IL13RA1	acute_bcell	5	acuity_maxn:OLINK_IL13RA1	-0.214446	0.529046	0.95	-1.25326	0.824367	-0.405344	661	0.685356	0.835649
OLINK_IL13RA1	acute_bcell	6	OLINK_IL13RA1	0.453507	0.143607	0.95	0.171481	0.735533	3.15797	608	0.00166742	0.0200091
OLINK_IL13RA1	acute_bcell	6	acuity_maxn:OLINK_IL13RA1	-2.1116	0.57609	0.95	-3.24296	-0.980227	-3.66539	608	0.000268553	0.00322264
OLINK_IL13RA1	acute_bcell	7	OLINK_IL13RA1	-0.33133	0.164186	0.95	-0.653761	-0.00889869	-2.01802	616	0.044022	0.264132
OLINK_IL13RA1	acute_bcell	7	acuity_maxn:OLINK_IL13RA1	0.212096	0.63304	0.95	-1.03108	1.45527	0.335043	616	0.737706	0.835649
OLINK_IL13RA1	acute_bcell	8	OLINK_IL13RA1	0.102652	0.128984	0.95	-0.150659	0.355963	0.795847	605	0.426433	0.529195
OLINK_IL13RA1	acute_bcell	8	acuity_maxn:OLINK_IL13RA1	-0.231327	0.500559	0.95	-1.21437	0.751717	-0.462137	605	0.644149	0.835649
OLINK_IL13RA1	acute_bcell	9	OLINK_IL13RA1	0.102646	0.13313	0.95	-0.158808	0.3641	0.771023	603	0.440996	0.529195
OLINK_IL13RA1	acute_bcell	9	acuity_maxn:OLINK_IL13RA1	-1.10883	0.519346	0.95	-2.12878	-0.0888811	-2.13505	603	0.0331596	0.198958
OLINK_IL13RA1	acute_bcell	10	OLINK_IL13RA1	-0.244861	0.302284	0.95	-0.839342	0.34962	-0.810036	357	0.418459	0.529195
OLINK_IL13RA1	acute_bcell	10	acuity_maxn:OLINK_IL13RA1	0.325707	1.09363	0.95	-1.82506	2.47647	0.297822	357	0.766012	0.835649
OLINK_IL13RA1	acute_bcell	11	OLINK_IL13RA1	-0.184803	0.160376	0.95	-0.499787	0.130182	-1.15231	584	0.249666	0.529195
OLINK_IL13RA1	acute_bcell	11	acuity_maxn:OLINK_IL13RA1	0.830252	0.607821	0.95	-0.363529	2.02403	1.36595	584	0.172481	0.517443
OLINK_IL13RA1	acute_bcell	12	OLINK_IL13RA1	-0.341455	0.256584	0.95	-0.845831	0.162922	-1.33077	412	0.184	0.529195
OLINK_IL13RA1	acute_bcell	12	acuity_maxn:OLINK_IL13RA1	-0.569212	0.964008	0.95	-2.4642	1.32578	-0.590464	412	0.555204	0.835649
OLINK_IL13	acute_bcell	1	OLINK_IL13	-0.122547	0.18785	0.95	-0.491585	0.24649	-0.652366	521	0.514453	0.660141
OLINK_IL13	acute_bcell	1	acuity_maxn:OLINK_IL13	0.978902	0.927926	0.95	-0.844034	2.80184	1.05494	521	0.291944	0.500475
OLINK_IL13	acute_bcell	2	OLINK_IL13	-0.105434	0.142647	0.95	-0.385575	0.174707	-0.739129	607	0.460114	0.660141
OLINK_IL13	acute_bcell	2	acuity_maxn:OLINK_IL13	0.404665	0.815787	0.95	-1.19744	2.00677	0.496043	607	0.620044	0.826725
OLINK_IL13	acute_bcell	3	OLINK_IL13	0.335527	0.217031	0.95	-0.0910493	0.762103	1.54599	429	0.122845	0.326495
OLINK_IL13	acute_bcell	3	acuity_maxn:OLINK_IL13	-0.352002	1.09099	0.95	-2.49635	1.79234	-0.322645	429	0.747121	0.8387
OLINK_IL13	acute_bcell	4	OLINK_IL13	-0.21391	0.114047	0.95	-0.437856	0.0100355	-1.87564	648	0.0611545	0.319964
OLINK_IL13	acute_bcell	4	acuity_maxn:OLINK_IL13	1.73368	0.597216	0.95	0.560965	2.90639	2.90293	648	0.00382257	0.0458708
OLINK_IL13	acute_bcell	5	OLINK_IL13	-0.0525796	0.103614	0.95	-0.256032	0.150872	-0.507457	661	0.612003	0.66764
OLINK_IL13	acute_bcell	5	acuity_maxn:OLINK_IL13	-0.141033	0.502334	0.95	-1.1274	0.84533	-0.280755	661	0.778986	0.8387
OLINK_IL13	acute_bcell	6	OLINK_IL13	0.141011	0.101016	0.95	-0.0573722	0.339394	1.39592	608	0.163247	0.326495
OLINK_IL13	acute_bcell	6	acuity_maxn:OLINK_IL13	0.635736	0.52362	0.95	-0.392587	1.66406	1.21412	608	0.225174	0.500475
OLINK_IL13	acute_bcell	7	OLINK_IL13	-0.394975	0.115297	0.95	-0.621397	-0.168553	-3.42573	616	0.000653934	0.0078472
OLINK_IL13	acute_bcell	7	acuity_maxn:OLINK_IL13	1.17712	0.604467	0.95	-0.00994443	2.36419	1.94737	616	0.0519443	0.311666
OLINK_IL13	acute_bcell	8	OLINK_IL13	-0.0651437	0.0910757	0.95	-0.244007	0.113719	-0.71527	605	0.474718	0.660141
OLINK_IL13	acute_bcell	8	acuity_maxn:OLINK_IL13	-0.10602	0.520616	0.95	-1.12845	0.916413	-0.203644	605	0.8387	0.8387
OLINK_IL13	acute_bcell	9	OLINK_IL13	-0.154008	0.105599	0.95	-0.361394	0.0533775	-1.45843	603	0.145243	0.326495
OLINK_IL13	acute_bcell	9	acuity_maxn:OLINK_IL13	0.673548	0.537936	0.95	-0.382908	1.73	1.2521	603	0.21102	0.500475
OLINK_IL13	acute_bcell	10	OLINK_IL13	0.362896	0.206692	0.95	-0.0435902	0.769382	1.75574	357	0.079991	0.319964
OLINK_IL13	acute_bcell	10	acuity_maxn:OLINK_IL13	-0.671891	1.0126	0.95	-2.6633	1.31952	-0.66353	357	0.507419	0.761129
OLINK_IL13	acute_bcell	11	OLINK_IL13	-0.0710517	0.118829	0.95	-0.304436	0.162333	-0.597931	584	0.550118	0.660141
OLINK_IL13	acute_bcell	11	acuity_maxn:OLINK_IL13	0.649453	0.615549	0.95	-0.559506	1.85841	1.05508	584	0.291825	0.500475
OLINK_IL13	acute_bcell	12	OLINK_IL13	0.0615675	0.1788	0.95	-0.289906	0.413041	0.344338	412	0.730768	0.730768
OLINK_IL13	acute_bcell	12	acuity_maxn:OLINK_IL13	1.44465	0.902927	0.95	-0.330271	3.21956	1.59996	412	0.110374	0.441496
OLINK_IL15RA	acute_bcell	1	OLINK_IL15RA	0.222159	0.179031	0.95	-0.129552	0.57387	1.2409	521	0.215202	0.407199
OLINK_IL15RA	acute_bcell	1	acuity_maxn:OLINK_IL15RA	-0.674189	0.612887	0.95	-1.87822	0.529845	-1.10002	521	0.271831	0.574139
OLINK_IL15RA	acute_bcell	2	OLINK_IL15RA	0.220565	0.156962	0.95	-0.0876898	0.528819	1.40521	607	0.16047	0.385129
OLINK_IL15RA	acute_bcell	2	acuity_maxn:OLINK_IL15RA	0.0284672	0.542284	0.95	-1.03651	1.09345	0.052495	607	0.958152	0.958152
OLINK_IL15RA	acute_bcell	3	OLINK_IL15RA	-0.274572	0.261366	0.95	-0.788291	0.239146	-1.05053	429	0.294067	0.441101
OLINK_IL15RA	acute_bcell	3	acuity_maxn:OLINK_IL15RA	0.670345	0.833465	0.95	-0.967839	2.30853	0.804286	429	0.421677	0.574139
OLINK_IL15RA	acute_bcell	4	OLINK_IL15RA	0.181242	0.124615	0.95	-0.0634554	0.42594	1.45442	648	0.146314	0.385129
OLINK_IL15RA	acute_bcell	4	acuity_maxn:OLINK_IL15RA	-0.395281	0.430113	0.95	-1.23987	0.449304	-0.919015	648	0.35843	0.574139
OLINK_IL15RA	acute_bcell	5	OLINK_IL15RA	0.134067	0.1134	0.95	-0.0886008	0.356735	1.18225	661	0.237533	0.407199
OLINK_IL15RA	acute_bcell	5	acuity_maxn:OLINK_IL15RA	-0.196481	0.378386	0.95	-0.939465	0.546503	-0.519261	661	0.603753	0.724503
OLINK_IL15RA	acute_bcell	6	OLINK_IL15RA	0.0864749	0.112083	0.95	-0.133641	0.306591	0.771527	608	0.440694	0.528833
OLINK_IL15RA	acute_bcell	6	acuity_maxn:OLINK_IL15RA	0.564602	0.402601	0.95	-0.226055	1.35526	1.40239	608	0.16131	0.574139
OLINK_IL15RA	acute_bcell	7	OLINK_IL15RA	0.270996	0.123866	0.95	0.027745	0.514247	2.18781	616	0.0290582	0.348698
OLINK_IL15RA	acute_bcell	7	acuity_maxn:OLINK_IL15RA	-1.03994	0.427591	0.95	-1.87965	-0.200227	-2.43209	616	0.0152958	0.183549
OLINK_IL15RA	acute_bcell	8	OLINK_IL15RA	0.089341	0.0999621	0.95	-0.106974	0.285656	0.893749	605	0.371812	0.495749
OLINK_IL15RA	acute_bcell	8	acuity_maxn:OLINK_IL15RA	-0.394934	0.344046	0.95	-1.0706	0.280735	-1.14791	605	0.251459	0.574139
OLINK_IL15RA	acute_bcell	9	OLINK_IL15RA	0.0135092	0.106058	0.95	-0.194778	0.221797	0.127376	603	0.898686	0.898686
OLINK_IL15RA	acute_bcell	9	acuity_maxn:OLINK_IL15RA	0.116175	0.372596	0.95	-0.615569	0.847919	0.311798	603	0.755302	0.823966
OLINK_IL15RA	acute_bcell	10	OLINK_IL15RA	-0.142626	0.273346	0.95	-0.680198	0.394945	-0.521779	357	0.602148	0.656889
OLINK_IL15RA	acute_bcell	10	acuity_maxn:OLINK_IL15RA	0.678449	0.859826	0.95	-1.01251	2.36941	0.789053	357	0.430605	0.574139
OLINK_IL15RA	acute_bcell	11	OLINK_IL15RA	0.18993	0.120233	0.95	-0.0462108	0.426071	1.57969	584	0.114719	0.385129
OLINK_IL15RA	acute_bcell	11	acuity_maxn:OLINK_IL15RA	-0.344156	0.434967	0.95	-1.19845	0.510135	-0.791222	584	0.429136	0.574139
OLINK_IL15RA	acute_bcell	12	OLINK_IL15RA	0.336329	0.208198	0.95	-0.0729343	0.745592	1.61543	412	0.106984	0.385129
OLINK_IL15RA	acute_bcell	12	acuity_maxn:OLINK_IL15RA	-1.32735	0.710965	0.95	-2.72492	0.0702189	-1.86697	412	0.0626154	0.375692
OLINK_IL15	acute_bcell	1	OLINK_IL15	-0.0118148	0.154797	0.95	-0.315918	0.292289	-0.0763241	521	0.939191	0.949223
OLINK_IL15	acute_bcell	1	acuity_maxn:OLINK_IL15	-0.104328	0.497512	0.95	-1.0817	0.873047	-0.2097	521	0.833984	0.833984
OLINK_IL15	acute_bcell	2	OLINK_IL15	-0.383652	0.127475	0.95	-0.633998	-0.133306	-3.00962	607	0.00272426	0.00755439
OLINK_IL15	acute_bcell	2	acuity_maxn:OLINK_IL15	0.604332	0.412246	0.95	-0.205269	1.41393	1.46595	607	0.143179	0.286358
OLINK_IL15	acute_bcell	3	OLINK_IL15	1.07939	0.205203	0.95	0.676062	1.48272	5.26012	429	2.27738e-07	1.36643e-06
OLINK_IL15	acute_bcell	3	acuity_maxn:OLINK_IL15	-1.11825	0.59469	0.95	-2.28711	0.0506217	-1.88039	429	0.0607327	0.145759
OLINK_IL15	acute_bcell	4	OLINK_IL15	-0.242805	0.0993383	0.95	-0.437869	-0.0477417	-2.44423	648	0.0147817	0.0253401
OLINK_IL15	acute_bcell	4	acuity_maxn:OLINK_IL15	0.826019	0.326833	0.95	0.18424	1.4678	2.52734	648	0.0117296	0.11324
OLINK_IL15	acute_bcell	5	OLINK_IL15	0.101673	0.0890671	0.95	-0.0732159	0.276561	1.14153	661	0.254063	0.304876
OLINK_IL15	acute_bcell	5	acuity_maxn:OLINK_IL15	0.0677745	0.286755	0.95	-0.495285	0.630834	0.23635	661	0.813234	0.833984
OLINK_IL15	acute_bcell	6	OLINK_IL15	0.00589387	0.0925119	0.95	-0.175788	0.187575	0.0637094	608	0.949223	0.949223
OLINK_IL15	acute_bcell	6	acuity_maxn:OLINK_IL15	-0.105731	0.298369	0.95	-0.69169	0.480228	-0.354363	608	0.723189	0.833984
OLINK_IL15	acute_bcell	7	OLINK_IL15	-0.300499	0.101361	0.95	-0.499554	-0.101443	-2.96463	616	0.00314766	0.00755439
OLINK_IL15	acute_bcell	7	acuity_maxn:OLINK_IL15	0.676521	0.327236	0.95	0.033887	1.31916	2.06738	616	0.0391156	0.117347
OLINK_IL15	acute_bcell	8	OLINK_IL15	-0.348791	0.0794613	0.95	-0.504844	-0.192737	-4.38944	605	1.3411e-05	5.36441e-05
OLINK_IL15	acute_bcell	8	acuity_maxn:OLINK_IL15	0.354303	0.258431	0.95	-0.153228	0.861834	1.37098	605	0.17089	0.292955
OLINK_IL15	acute_bcell	9	OLINK_IL15	-0.187408	0.0842141	0.95	-0.352796	-0.0220191	-2.22537	603	0.0264254	0.039638
OLINK_IL15	acute_bcell	9	acuity_maxn:OLINK_IL15	0.318764	0.290819	0.95	-0.252377	0.889904	1.09609	603	0.273476	0.410215
OLINK_IL15	acute_bcell	10	OLINK_IL15	1.05834	0.200315	0.95	0.664391	1.45228	5.28336	357	2.21135e-07	1.36643e-06
OLINK_IL15	acute_bcell	10	acuity_maxn:OLINK_IL15	-1.21781	0.579565	0.95	-2.3576	-0.078019	-2.10125	357	0.0363198	0.117347
OLINK_IL15	acute_bcell	11	OLINK_IL15	-0.254266	0.0985195	0.95	-0.447761	-0.0607699	-2.58087	584	0.0100981	0.0201962
OLINK_IL15	acute_bcell	11	acuity_maxn:OLINK_IL15	0.751735	0.319264	0.95	0.12469	1.37878	2.35459	584	0.0188733	0.11324
OLINK_IL15	acute_bcell	12	OLINK_IL15	0.217802	0.161245	0.95	-0.0991631	0.534768	1.35075	412	0.177515	0.236687
OLINK_IL15	acute_bcell	12	acuity_maxn:OLINK_IL15	0.120599	0.534374	0.95	-0.929841	1.17104	0.225683	412	0.82156	0.833984
OLINK_IL16	acute_bcell	1	OLINK_IL16	0.231491	0.141087	0.95	-0.045678	0.50866	1.64077	521	0.101449	0.304346
OLINK_IL16	acute_bcell	1	acuity_maxn:OLINK_IL16	-0.56301	0.476509	0.95	-1.49913	0.373105	-1.18153	521	0.237931	0.826355
OLINK_IL16	acute_bcell	2	OLINK_IL16	-0.059565	0.110788	0.95	-0.277139	0.158009	-0.53765	607	0.591016	0.779837
OLINK_IL16	acute_bcell	2	acuity_maxn:OLINK_IL16	0.149028	0.398805	0.95	-0.634177	0.932233	0.373687	607	0.708768	0.826355
OLINK_IL16	acute_bcell	3	OLINK_IL16	-0.128731	0.19632	0.95	-0.5146	0.257137	-0.655723	429	0.512354	0.768531
OLINK_IL16	acute_bcell	3	acuity_maxn:OLINK_IL16	1.25462	0.647964	0.95	-0.0189591	2.5282	1.93625	429	0.0534936	0.641923
OLINK_IL16	acute_bcell	4	OLINK_IL16	0.182683	0.0885583	0.95	0.00878722	0.356579	2.06286	648	0.0395241	0.158096
OLINK_IL16	acute_bcell	4	acuity_maxn:OLINK_IL16	-0.413174	0.302915	0.95	-1.00799	0.181639	-1.36399	648	0.173043	0.826355
OLINK_IL16	acute_bcell	5	OLINK_IL16	0.186561	0.0777552	0.95	0.0338843	0.339238	2.39934	661	0.0167005	0.158096
OLINK_IL16	acute_bcell	5	acuity_maxn:OLINK_IL16	-0.0998667	0.267244	0.95	-0.624616	0.424882	-0.373691	661	0.708754	0.826355
OLINK_IL16	acute_bcell	6	OLINK_IL16	-0.0134139	0.079232	0.95	-0.169016	0.142188	-0.169299	608	0.865618	0.865618
OLINK_IL16	acute_bcell	6	acuity_maxn:OLINK_IL16	0.226702	0.27959	0.95	-0.322378	0.775782	0.810836	608	0.417777	0.826355
OLINK_IL16	acute_bcell	7	OLINK_IL16	0.0684267	0.0867937	0.95	-0.102021	0.238874	0.788383	616	0.430776	0.738473
OLINK_IL16	acute_bcell	7	acuity_maxn:OLINK_IL16	-0.0682737	0.303433	0.95	-0.664162	0.527615	-0.225004	616	0.822051	0.826355
OLINK_IL16	acute_bcell	8	OLINK_IL16	-0.0254493	0.0696248	0.95	-0.162185	0.111286	-0.365521	605	0.71485	0.779837
OLINK_IL16	acute_bcell	8	acuity_maxn:OLINK_IL16	-0.0541248	0.246612	0.95	-0.538445	0.430195	-0.219473	605	0.826355	0.826355
OLINK_IL16	acute_bcell	9	OLINK_IL16	-0.101535	0.0730346	0.95	-0.244968	0.0418982	-1.39023	603	0.164972	0.395933
OLINK_IL16	acute_bcell	9	acuity_maxn:OLINK_IL16	0.096533	0.263017	0.95	-0.420008	0.613074	0.367021	603	0.713732	0.826355
OLINK_IL16	acute_bcell	10	OLINK_IL16	0.0717587	0.186675	0.95	-0.295362	0.438879	0.384405	357	0.700907	0.779837
OLINK_IL16	acute_bcell	10	acuity_maxn:OLINK_IL16	0.174368	0.598825	0.95	-1.0033	1.35204	0.291183	357	0.77108	0.826355
OLINK_IL16	acute_bcell	11	OLINK_IL16	0.106517	0.0831717	0.95	-0.0568346	0.269869	1.28069	584	0.20081	0.401619
OLINK_IL16	acute_bcell	11	acuity_maxn:OLINK_IL16	0.19306	0.294106	0.95	-0.384575	0.770695	0.656428	584	0.511807	0.826355
OLINK_IL16	acute_bcell	12	OLINK_IL16	0.29427	0.138945	0.95	0.0211415	0.567399	2.1179	412	0.0347822	0.158096
OLINK_IL16	acute_bcell	12	acuity_maxn:OLINK_IL16	-0.387667	0.473256	0.95	-1.31797	0.542631	-0.819148	412	0.413175	0.826355
OLINK_IL17A	acute_bcell	1	OLINK_IL17A	-0.25742	0.207238	0.95	-0.664545	0.149706	-1.24214	521	0.214743	0.644228
OLINK_IL17A	acute_bcell	1	acuity_maxn:OLINK_IL17A	0.440301	0.617919	0.95	-0.773617	1.65422	0.712555	521	0.47644	0.814803
OLINK_IL17A	acute_bcell	2	OLINK_IL17A	0.0785025	0.152592	0.95	-0.221169	0.378174	0.514461	607	0.607117	0.874757
OLINK_IL17A	acute_bcell	2	acuity_maxn:OLINK_IL17A	0.448435	0.487821	0.95	-0.509587	1.40646	0.919261	607	0.358324	0.814803
OLINK_IL17A	acute_bcell	3	OLINK_IL17A	0.121815	0.291272	0.95	-0.450683	0.694314	0.418217	429	0.675998	0.874757
OLINK_IL17A	acute_bcell	3	acuity_maxn:OLINK_IL17A	-0.233643	0.931772	0.95	-2.06505	1.59776	-0.250751	429	0.802127	0.850698
OLINK_IL17A	acute_bcell	4	OLINK_IL17A	0.123869	0.125369	0.95	-0.122309	0.370046	0.988035	648	0.323504	0.730227
OLINK_IL17A	acute_bcell	4	acuity_maxn:OLINK_IL17A	-0.503662	0.401205	0.95	-1.29148	0.284157	-1.25537	648	0.209796	0.814803
OLINK_IL17A	acute_bcell	5	OLINK_IL17A	-0.100716	0.11113	0.95	-0.318927	0.117495	-0.906289	661	0.365113	0.730227
OLINK_IL17A	acute_bcell	5	acuity_maxn:OLINK_IL17A	0.146741	0.355952	0.95	-0.552192	0.845674	0.41225	661	0.68029	0.850698
OLINK_IL17A	acute_bcell	6	OLINK_IL17A	-0.0295294	0.121738	0.95	-0.268608	0.209549	-0.242565	608	0.808424	0.874757
OLINK_IL17A	acute_bcell	6	acuity_maxn:OLINK_IL17A	0.667292	0.397298	0.95	-0.112952	1.44754	1.67957	608	0.093554	0.765152
OLINK_IL17A	acute_bcell	7	OLINK_IL17A	0.182065	0.12232	0.95	-0.058149	0.42228	1.48844	616	0.137147	0.548589
OLINK_IL17A	acute_bcell	7	acuity_maxn:OLINK_IL17A	-0.386588	0.391183	0.95	-1.1548	0.381626	-0.988254	616	0.323416	0.814803
OLINK_IL17A	acute_bcell	8	OLINK_IL17A	0.0201136	0.0964077	0.95	-0.169221	0.209448	0.208631	605	0.834807	0.874757
OLINK_IL17A	acute_bcell	8	acuity_maxn:OLINK_IL17A	0.469739	0.307818	0.95	-0.134783	1.07426	1.52603	605	0.127525	0.765152
OLINK_IL17A	acute_bcell	9	OLINK_IL17A	0.0381578	0.103219	0.95	-0.164555	0.240871	0.369677	603	0.711753	0.874757
OLINK_IL17A	acute_bcell	9	acuity_maxn:OLINK_IL17A	-0.0972742	0.340317	0.95	-0.765624	0.571076	-0.285834	603	0.775103	0.850698
OLINK_IL17A	acute_bcell	10	OLINK_IL17A	0.0468177	0.296819	0.95	-0.536915	0.630551	0.157732	357	0.874757	0.874757
OLINK_IL17A	acute_bcell	10	acuity_maxn:OLINK_IL17A	0.167549	0.889492	0.95	-1.58175	1.91685	0.188365	357	0.850698	0.850698
OLINK_IL17A	acute_bcell	11	OLINK_IL17A	0.226874	0.12117	0.95	-0.011109	0.464857	1.87235	584	0.0616572	0.369943
OLINK_IL17A	acute_bcell	11	acuity_maxn:OLINK_IL17A	-0.235815	0.38764	0.95	-0.997154	0.525524	-0.608335	584	0.543202	0.814803
OLINK_IL17A	acute_bcell	12	OLINK_IL17A	0.469174	0.223424	0.95	0.0299818	0.908367	2.09993	412	0.0363425	0.369943
OLINK_IL17A	acute_bcell	12	acuity_maxn:OLINK_IL17A	-0.597662	0.733085	0.95	-2.03872	0.843392	-0.81527	412	0.415389	0.814803
OLINK_IL17C	acute_bcell	1	OLINK_IL17C	0.0551454	0.0832742	0.95	-0.108449	0.21874	0.662215	521	0.508126	0.677502
OLINK_IL17C	acute_bcell	1	acuity_maxn:OLINK_IL17C	-0.166339	0.268031	0.95	-0.692893	0.360215	-0.620596	521	0.535137	0.792487
OLINK_IL17C	acute_bcell	2	OLINK_IL17C	0.00916042	0.0706073	0.95	-0.129504	0.147825	0.129738	607	0.896817	0.978346
OLINK_IL17C	acute_bcell	2	acuity_maxn:OLINK_IL17C	0.120329	0.225842	0.95	-0.323198	0.563857	0.532802	607	0.594366	0.792487
OLINK_IL17C	acute_bcell	3	OLINK_IL17C	0.0786092	0.115811	0.95	-0.149019	0.306237	0.678769	429	0.49765	0.677502
OLINK_IL17C	acute_bcell	3	acuity_maxn:OLINK_IL17C	0.486246	0.360135	0.95	-0.221602	1.19409	1.35018	429	0.177671	0.658786
OLINK_IL17C	acute_bcell	4	OLINK_IL17C	0.102146	0.0561871	0.95	-0.00818502	0.212477	1.81796	648	0.0695323	0.417194
OLINK_IL17C	acute_bcell	4	acuity_maxn:OLINK_IL17C	-0.193148	0.182962	0.95	-0.552418	0.166121	-1.05568	648	0.29151	0.690809
OLINK_IL17C	acute_bcell	5	OLINK_IL17C	0.0793749	0.0502238	0.95	-0.0192424	0.177992	1.58043	661	0.114488	0.424091
OLINK_IL17C	acute_bcell	5	acuity_maxn:OLINK_IL17C	0.0992989	0.159418	0.95	-0.213728	0.412326	0.622883	661	0.533576	0.792487
OLINK_IL17C	acute_bcell	6	OLINK_IL17C	0.00770256	0.0515076	0.95	-0.0934518	0.108857	0.149542	608	0.881175	0.978346
OLINK_IL17C	acute_bcell	6	acuity_maxn:OLINK_IL17C	0.40524	0.167618	0.95	0.0760601	0.734421	2.41764	608	0.0159144	0.190973
OLINK_IL17C	acute_bcell	7	OLINK_IL17C	0.162057	0.0563329	0.95	0.0514296	0.272685	2.87678	616	0.00415662	0.0498794
OLINK_IL17C	acute_bcell	7	acuity_maxn:OLINK_IL17C	-0.335439	0.180072	0.95	-0.689068	0.0181892	-1.86281	616	0.0629646	0.377787
OLINK_IL17C	acute_bcell	8	OLINK_IL17C	0.0606267	0.0449586	0.95	-0.0276672	0.148921	1.3485	605	0.178002	0.424091
OLINK_IL17C	acute_bcell	8	acuity_maxn:OLINK_IL17C	0.00543535	0.141517	0.95	-0.272489	0.283359	0.0384078	605	0.969375	0.969375
OLINK_IL17C	acute_bcell	9	OLINK_IL17C	0.000682612	0.0486204	0.95	-0.0948034	0.0961686	0.0140396	603	0.988803	0.988803
OLINK_IL17C	acute_bcell	9	acuity_maxn:OLINK_IL17C	0.00876527	0.151662	0.95	-0.289084	0.306614	0.0577949	603	0.953931	0.969375
OLINK_IL17C	acute_bcell	10	OLINK_IL17C	0.0758203	0.112342	0.95	-0.145115	0.296755	0.674908	357	0.500171	0.677502
OLINK_IL17C	acute_bcell	10	acuity_maxn:OLINK_IL17C	0.408569	0.332234	0.95	-0.244812	1.06195	1.22976	357	0.219595	0.658786
OLINK_IL17C	acute_bcell	11	OLINK_IL17C	0.0830874	0.0570673	0.95	-0.0289947	0.195169	1.45596	584	0.145942	0.424091
OLINK_IL17C	acute_bcell	11	acuity_maxn:OLINK_IL17C	-0.0783435	0.179314	0.95	-0.430523	0.273836	-0.436906	584	0.662341	0.794809
OLINK_IL17C	acute_bcell	12	OLINK_IL17C	0.115765	0.0926194	0.95	-0.0663006	0.29783	1.2499	412	0.212046	0.424091
OLINK_IL17C	acute_bcell	12	acuity_maxn:OLINK_IL17C	-0.271542	0.287461	0.95	-0.836615	0.29353	-0.944624	412	0.345405	0.690809
OLINK_IL17D	acute_bcell	1	OLINK_IL17D	-0.0332773	0.148731	0.95	-0.325463	0.258909	-0.223742	521	0.823046	0.823046
OLINK_IL17D	acute_bcell	1	acuity_maxn:OLINK_IL17D	0.122884	0.542686	0.95	-0.943237	1.18901	0.226437	521	0.82095	0.860101
OLINK_IL17D	acute_bcell	2	OLINK_IL17D	-0.0866576	0.130403	0.95	-0.342753	0.169438	-0.664538	607	0.506599	0.607918
OLINK_IL17D	acute_bcell	2	acuity_maxn:OLINK_IL17D	0.283776	0.480961	0.95	-0.660773	1.22832	0.590019	607	0.555398	0.833096
OLINK_IL17D	acute_bcell	3	OLINK_IL17D	0.232901	0.274126	0.95	-0.305897	0.771698	0.849611	429	0.396015	0.528021
OLINK_IL17D	acute_bcell	3	acuity_maxn:OLINK_IL17D	1.14263	0.731599	0.95	-0.295331	2.5806	1.56183	429	0.119065	0.56924
OLINK_IL17D	acute_bcell	4	OLINK_IL17D	0.31688	0.104743	0.95	0.111204	0.522557	3.02532	648	0.00258207	0.016019
OLINK_IL17D	acute_bcell	4	acuity_maxn:OLINK_IL17D	-0.472641	0.378353	0.95	-1.21559	0.270305	-1.24921	648	0.212041	0.636122
OLINK_IL17D	acute_bcell	5	OLINK_IL17D	0.174466	0.09472	0.95	-0.0115227	0.360454	1.84191	661	0.0659362	0.197809
OLINK_IL17D	acute_bcell	5	acuity_maxn:OLINK_IL17D	0.0900087	0.329904	0.95	-0.557778	0.737795	0.272833	661	0.785067	0.860101
OLINK_IL17D	acute_bcell	6	OLINK_IL17D	-0.115495	0.095365	0.95	-0.302779	0.0717903	-1.21108	608	0.226336	0.452672
OLINK_IL17D	acute_bcell	6	acuity_maxn:OLINK_IL17D	0.226805	0.349883	0.95	-0.460321	0.91393	0.64823	608	0.517081	0.833096
OLINK_IL17D	acute_bcell	7	OLINK_IL17D	0.210997	0.104013	0.95	0.00673363	0.415261	2.02856	616	0.0429327	0.171731
OLINK_IL17D	acute_bcell	7	acuity_maxn:OLINK_IL17D	0.301423	0.371772	0.95	-0.428671	1.03152	0.810773	616	0.417809	0.833096
OLINK_IL17D	acute_bcell	8	OLINK_IL17D	-0.0751487	0.0824637	0.95	-0.237099	0.0868012	-0.911294	605	0.362503	0.528021
OLINK_IL17D	acute_bcell	8	acuity_maxn:OLINK_IL17D	0.262911	0.302364	0.95	-0.3309	0.856722	0.869517	605	0.384909	0.833096
OLINK_IL17D	acute_bcell	9	OLINK_IL17D	-0.0769856	0.0868324	0.95	-0.247516	0.0935452	-0.886599	603	0.375648	0.528021
OLINK_IL17D	acute_bcell	9	acuity_maxn:OLINK_IL17D	0.0841328	0.320346	0.95	-0.544996	0.713262	0.262631	603	0.792925	0.860101
OLINK_IL17D	acute_bcell	10	OLINK_IL17D	0.0512413	0.212566	0.95	-0.366798	0.469281	0.24106	357	0.809647	0.823046
OLINK_IL17D	acute_bcell	10	acuity_maxn:OLINK_IL17D	1.38196	0.697092	0.95	0.0110371	2.75288	1.98246	357	0.0481936	0.56924
OLINK_IL17D	acute_bcell	11	OLINK_IL17D	0.300896	0.0997558	0.95	0.104973	0.49682	3.01633	584	0.00266984	0.016019
OLINK_IL17D	acute_bcell	11	acuity_maxn:OLINK_IL17D	0.0654681	0.371295	0.95	-0.663768	0.794704	0.176324	584	0.860101	0.860101
OLINK_IL17D	acute_bcell	12	OLINK_IL17D	0.254193	0.173887	0.95	-0.0876222	0.596009	1.46183	412	0.144549	0.346917
OLINK_IL17D	acute_bcell	12	acuity_maxn:OLINK_IL17D	0.972962	0.661854	0.95	-0.32807	2.27399	1.47006	412	0.14231	0.56924
OLINK_IL17F	acute_bcell	1	OLINK_IL17F	0.0779677	0.111264	0.95	-0.140613	0.296548	0.700747	521	0.483774	0.72566
OLINK_IL17F	acute_bcell	1	acuity_maxn:OLINK_IL17F	0.320081	0.473038	0.95	-0.609214	1.24938	0.676651	521	0.498928	0.990878
OLINK_IL17F	acute_bcell	2	OLINK_IL17F	-0.0236483	0.0963686	0.95	-0.212905	0.165608	-0.245394	607	0.806234	0.967481
OLINK_IL17F	acute_bcell	2	acuity_maxn:OLINK_IL17F	0.159854	0.420748	0.95	-0.666444	0.986152	0.379928	607	0.704132	0.990878
OLINK_IL17F	acute_bcell	3	OLINK_IL17F	-0.245995	0.155596	0.95	-0.551821	0.0598302	-1.58099	429	0.114618	0.275083
OLINK_IL17F	acute_bcell	3	acuity_maxn:OLINK_IL17F	-0.686215	0.65879	0.95	-1.98107	0.608642	-1.04163	429	0.29817	0.990878
OLINK_IL17F	acute_bcell	4	OLINK_IL17F	0.145879	0.0762711	0.95	-0.00388881	0.295648	1.91264	648	0.0562341	0.198172
OLINK_IL17F	acute_bcell	4	acuity_maxn:OLINK_IL17F	-0.00380946	0.333068	0.95	-0.657833	0.650214	-0.0114375	648	0.990878	0.990878
OLINK_IL17F	acute_bcell	5	OLINK_IL17F	0.0314951	0.0674667	0.95	-0.10098	0.16397	0.466825	661	0.640779	0.854372
OLINK_IL17F	acute_bcell	5	acuity_maxn:OLINK_IL17F	0.0440571	0.290108	0.95	-0.525587	0.613702	0.151864	661	0.87934	0.990878
OLINK_IL17F	acute_bcell	6	OLINK_IL17F	-0.0852565	0.0684021	0.95	-0.21959	0.0490766	-1.2464	608	0.213097	0.426194
OLINK_IL17F	acute_bcell	6	acuity_maxn:OLINK_IL17F	0.222278	0.297834	0.95	-0.362631	0.807186	0.746313	608	0.455767	0.990878
OLINK_IL17F	acute_bcell	7	OLINK_IL17F	0.191977	0.0764709	0.95	0.0418022	0.342153	2.51046	616	0.0123124	0.147748
OLINK_IL17F	acute_bcell	7	acuity_maxn:OLINK_IL17F	0.0469625	0.321493	0.95	-0.584393	0.678318	0.146076	616	0.883909	0.990878
OLINK_IL17F	acute_bcell	8	OLINK_IL17F	0.0631014	0.0592443	0.95	-0.053248	0.179451	1.06511	605	0.287253	0.492434
OLINK_IL17F	acute_bcell	8	acuity_maxn:OLINK_IL17F	-0.0870962	0.264073	0.95	-0.605707	0.431515	-0.329819	605	0.741651	0.990878
OLINK_IL17F	acute_bcell	9	OLINK_IL17F	-0.00679414	0.0621843	0.95	-0.128918	0.11533	-0.109258	603	0.913034	0.985459
OLINK_IL17F	acute_bcell	9	acuity_maxn:OLINK_IL17F	0.175385	0.272253	0.95	-0.359296	0.710065	0.644196	603	0.519693	0.990878
OLINK_IL17F	acute_bcell	10	OLINK_IL17F	-0.286781	0.155548	0.95	-0.592686	0.0191238	-1.84369	357	0.0660575	0.198172
OLINK_IL17F	acute_bcell	10	acuity_maxn:OLINK_IL17F	0.479156	0.620619	0.95	-0.741373	1.69969	0.772061	357	0.440589	0.990878
OLINK_IL17F	acute_bcell	11	OLINK_IL17F	0.157935	0.0734677	0.95	0.0136417	0.302228	2.14972	584	0.0319876	0.191926
OLINK_IL17F	acute_bcell	11	acuity_maxn:OLINK_IL17F	0.215886	0.317734	0.95	-0.408156	0.839927	0.679453	584	0.49712	0.990878
OLINK_IL17F	acute_bcell	12	OLINK_IL17F	0.00234101	0.128365	0.95	-0.249991	0.254673	0.0182371	412	0.985459	0.985459
OLINK_IL17F	acute_bcell	12	acuity_maxn:OLINK_IL17F	0.03939	0.549847	0.95	-1.04147	1.12025	0.071638	412	0.942925	0.990878
OLINK_IL17RA	acute_bcell	1	OLINK_IL17RA	0.207269	0.194975	0.95	-0.175766	0.590303	1.06305	521	0.288251	0.345901
OLINK_IL17RA	acute_bcell	1	acuity_maxn:OLINK_IL17RA	0.400785	0.800497	0.95	-1.17181	1.97338	0.50067	521	0.616815	0.775433
OLINK_IL17RA	acute_bcell	2	OLINK_IL17RA	-0.201751	0.155758	0.95	-0.507642	0.10414	-1.29528	607	0.195715	0.292148
OLINK_IL17RA	acute_bcell	2	acuity_maxn:OLINK_IL17RA	-0.103899	0.660861	0.95	-1.40175	1.19395	-0.157218	607	0.875126	0.954682
OLINK_IL17RA	acute_bcell	3	OLINK_IL17RA	-0.38808	0.26053	0.95	-0.900154	0.123993	-1.48958	429	0.137069	0.292148
OLINK_IL17RA	acute_bcell	3	acuity_maxn:OLINK_IL17RA	1.41824	1.04173	0.95	-0.629286	3.46577	1.36143	429	0.174092	0.561686
OLINK_IL17RA	acute_bcell	4	OLINK_IL17RA	0.396488	0.124291	0.95	0.152426	0.640549	3.19	648	0.00149138	0.00894828
OLINK_IL17RA	acute_bcell	4	acuity_maxn:OLINK_IL17RA	-0.679532	0.514712	0.95	-1.69024	0.331173	-1.32022	648	0.187229	0.561686
OLINK_IL17RA	acute_bcell	5	OLINK_IL17RA	0.383731	0.110765	0.95	0.166237	0.601225	3.46437	661	0.00056581	0.00678972
OLINK_IL17RA	acute_bcell	5	acuity_maxn:OLINK_IL17RA	-1.23087	0.46465	0.95	-2.14324	-0.318503	-2.64903	661	0.00826525	0.0991829
OLINK_IL17RA	acute_bcell	6	OLINK_IL17RA	-0.153952	0.114192	0.95	-0.378211	0.0703075	-1.34818	608	0.178103	0.292148
OLINK_IL17RA	acute_bcell	6	acuity_maxn:OLINK_IL17RA	-0.222851	0.485213	0.95	-1.17575	0.730047	-0.459284	608	0.646194	0.775433
OLINK_IL17RA	acute_bcell	7	OLINK_IL17RA	0.263472	0.124337	0.95	0.0192954	0.507648	2.11901	616	0.0344893	0.137957
OLINK_IL17RA	acute_bcell	7	acuity_maxn:OLINK_IL17RA	-0.960899	0.511455	0.95	-1.96531	0.0435081	-1.87876	616	0.0607499	0.364499
OLINK_IL17RA	acute_bcell	8	OLINK_IL17RA	-0.0128985	0.0994317	0.95	-0.208172	0.182375	-0.129723	605	0.896829	0.896829
OLINK_IL17RA	acute_bcell	8	acuity_maxn:OLINK_IL17RA	-0.30969	0.420285	0.95	-1.13508	0.515704	-0.736857	605	0.461495	0.692242
OLINK_IL17RA	acute_bcell	9	OLINK_IL17RA	-0.128038	0.104081	0.95	-0.332443	0.0763675	-1.23017	603	0.219111	0.292148
OLINK_IL17RA	acute_bcell	9	acuity_maxn:OLINK_IL17RA	-0.445804	0.435049	0.95	-1.3002	0.408592	-1.02472	603	0.305906	0.611186
OLINK_IL17RA	acute_bcell	10	OLINK_IL17RA	0.329191	0.249347	0.95	-0.161183	0.819565	1.32021	357	0.18761	0.292148
OLINK_IL17RA	acute_bcell	10	acuity_maxn:OLINK_IL17RA	0.879645	0.95282	0.95	-0.9942	2.75349	0.923202	357	0.356525	0.611186
OLINK_IL17RA	acute_bcell	11	OLINK_IL17RA	0.221621	0.121245	0.95	-0.0165079	0.459751	1.82788	584	0.0680774	0.204232
OLINK_IL17RA	acute_bcell	11	acuity_maxn:OLINK_IL17RA	-0.525182	0.527353	0.95	-1.56092	0.510558	-0.995883	584	0.319719	0.611186
OLINK_IL17RA	acute_bcell	12	OLINK_IL17RA	0.104516	0.198237	0.95	-0.285165	0.494198	0.527228	412	0.598319	0.652711
OLINK_IL17RA	acute_bcell	12	acuity_maxn:OLINK_IL17RA	0.0158727	0.821978	0.95	-1.59992	1.63167	0.0193104	412	0.984603	0.984603
OLINK_IL17RB	acute_bcell	1	OLINK_IL17RB	-0.188068	0.123574	0.95	-0.430833	0.0546977	-1.5219	521	0.128641	0.385924
OLINK_IL17RB	acute_bcell	1	acuity_maxn:OLINK_IL17RB	0.697266	0.45044	0.95	-0.187636	1.58217	1.54797	521	0.122237	0.48895
OLINK_IL17RB	acute_bcell	2	OLINK_IL17RB	0.112183	0.10388	0.95	-0.0918235	0.31619	1.07994	607	0.280599	0.561198
OLINK_IL17RB	acute_bcell	2	acuity_maxn:OLINK_IL17RB	-0.199097	0.388701	0.95	-0.96246	0.564266	-0.512211	607	0.60869	0.730428
OLINK_IL17RB	acute_bcell	3	OLINK_IL17RB	-0.195959	0.166567	0.95	-0.523348	0.13143	-1.17646	429	0.240065	0.561198
OLINK_IL17RB	acute_bcell	3	acuity_maxn:OLINK_IL17RB	0.816577	0.597089	0.95	-0.357008	1.99016	1.3676	429	0.172155	0.516464
OLINK_IL17RB	acute_bcell	4	OLINK_IL17RB	0.189907	0.083863	0.95	0.0252307	0.354583	2.26449	648	0.0238737	0.284808
OLINK_IL17RB	acute_bcell	4	acuity_maxn:OLINK_IL17RB	-0.329867	0.307655	0.95	-0.933988	0.274254	-1.0722	648	0.28403	0.64388
OLINK_IL17RB	acute_bcell	5	OLINK_IL17RB	-0.0206662	0.074664	0.95	-0.167273	0.125941	-0.276789	661	0.782028	0.853122
OLINK_IL17RB	acute_bcell	5	acuity_maxn:OLINK_IL17RB	-0.0532788	0.274533	0.95	-0.59234	0.485783	-0.194071	661	0.84618	0.84618
OLINK_IL17RB	acute_bcell	6	OLINK_IL17RB	-0.00375613	0.0758503	0.95	-0.152717	0.145204	-0.0495202	608	0.960521	0.960521
OLINK_IL17RB	acute_bcell	6	acuity_maxn:OLINK_IL17RB	-0.156721	0.292321	0.95	-0.730803	0.417362	-0.536124	608	0.592069	0.730428
OLINK_IL17RB	acute_bcell	7	OLINK_IL17RB	0.149263	0.0825887	0.95	-0.0129263	0.311453	1.80731	616	0.071202	0.284808
OLINK_IL17RB	acute_bcell	7	acuity_maxn:OLINK_IL17RB	-0.509358	0.306735	0.95	-1.11173	0.0930145	-1.66058	616	0.0973064	0.48895
OLINK_IL17RB	acute_bcell	8	OLINK_IL17RB	-0.0292579	0.0659148	0.95	-0.158707	0.100192	-0.443874	605	0.657292	0.80414
OLINK_IL17RB	acute_bcell	8	acuity_maxn:OLINK_IL17RB	0.141683	0.2482	0.95	-0.345754	0.629121	0.570845	605	0.568317	0.730428
OLINK_IL17RB	acute_bcell	9	OLINK_IL17RB	-0.0603672	0.0695263	0.95	-0.19691	0.0761759	-0.868265	603	0.385595	0.66102
OLINK_IL17RB	acute_bcell	9	acuity_maxn:OLINK_IL17RB	-0.103362	0.263353	0.95	-0.620562	0.413839	-0.392483	603	0.69484	0.758008
OLINK_IL17RB	acute_bcell	10	OLINK_IL17RB	0.0705724	0.165531	0.95	-0.254965	0.39611	0.42634	357	0.670117	0.80414
OLINK_IL17RB	acute_bcell	10	acuity_maxn:OLINK_IL17RB	0.571006	0.575694	0.95	-0.561173	1.70318	0.991856	357	0.32194	0.64388
OLINK_IL17RB	acute_bcell	11	OLINK_IL17RB	0.0596179	0.0812838	0.95	-0.100026	0.219262	0.733454	584	0.463576	0.695364
OLINK_IL17RB	acute_bcell	11	acuity_maxn:OLINK_IL17RB	0.164308	0.301205	0.95	-0.427268	0.755885	0.545503	584	0.585616	0.730428
OLINK_IL17RB	acute_bcell	12	OLINK_IL17RB	0.235689	0.129889	0.95	-0.0196394	0.491017	1.81454	412	0.0703222	0.284808
OLINK_IL17RB	acute_bcell	12	acuity_maxn:OLINK_IL17RB	-1.13948	0.495397	0.95	-2.1133	-0.165662	-2.30014	412	0.0219392	0.26327
OLINK_IL18BP	acute_bcell	1	OLINK_IL18BP	0.162554	0.15689	0.95	-0.14566	0.470769	1.03611	521	0.300633	0.300633
OLINK_IL18BP	acute_bcell	1	acuity_maxn:OLINK_IL18BP	-0.542643	0.526808	0.95	-1.57757	0.492286	-1.03006	521	0.303461	0.728305
OLINK_IL18BP	acute_bcell	2	OLINK_IL18BP	-0.285654	0.135003	0.95	-0.550783	-0.0205243	-2.11591	607	0.0347591	0.0695183
OLINK_IL18BP	acute_bcell	2	acuity_maxn:OLINK_IL18BP	0.474535	0.454511	0.95	-0.418071	1.36714	1.04406	607	0.296875	0.728305
OLINK_IL18BP	acute_bcell	3	OLINK_IL18BP	0.718615	0.222872	0.95	0.280558	1.15667	3.22433	429	0.00135915	0.0163098
OLINK_IL18BP	acute_bcell	3	acuity_maxn:OLINK_IL18BP	-0.37819	0.673051	0.95	-1.70108	0.944697	-0.561905	429	0.574474	0.848589
OLINK_IL18BP	acute_bcell	4	OLINK_IL18BP	-0.161033	0.108163	0.95	-0.373425	0.0513604	-1.48879	648	0.137029	0.164435
OLINK_IL18BP	acute_bcell	4	acuity_maxn:OLINK_IL18BP	0.218062	0.364963	0.95	-0.498591	0.934715	0.59749	648	0.550389	0.848589
OLINK_IL18BP	acute_bcell	5	OLINK_IL18BP	0.155563	0.0962422	0.95	-0.0334141	0.34454	1.61637	661	0.106491	0.159737
OLINK_IL18BP	acute_bcell	5	acuity_maxn:OLINK_IL18BP	0.0199353	0.313336	0.95	-0.595319	0.635189	0.0636228	661	0.94929	0.94929
OLINK_IL18BP	acute_bcell	6	OLINK_IL18BP	0.146061	0.0977123	0.95	-0.0458336	0.337955	1.49481	608	0.135484	0.164435
OLINK_IL18BP	acute_bcell	6	acuity_maxn:OLINK_IL18BP	0.49665	0.329731	0.95	-0.150899	1.1442	1.50623	608	0.132528	0.728305
OLINK_IL18BP	acute_bcell	7	OLINK_IL18BP	-0.195797	0.10771	0.95	-0.407321	0.0157273	-1.81781	616	0.0695792	0.119279
OLINK_IL18BP	acute_bcell	7	acuity_maxn:OLINK_IL18BP	0.169999	0.359471	0.95	-0.535938	0.875935	0.472915	616	0.636442	0.848589
OLINK_IL18BP	acute_bcell	8	OLINK_IL18BP	-0.20463	0.0854374	0.95	-0.37242	-0.03684	-2.39509	605	0.0169196	0.0507587
OLINK_IL18BP	acute_bcell	8	acuity_maxn:OLINK_IL18BP	0.107441	0.293411	0.95	-0.468788	0.68367	0.366179	605	0.714359	0.857231
OLINK_IL18BP	acute_bcell	9	OLINK_IL18BP	-0.220995	0.0908027	0.95	-0.399323	-0.0426669	-2.43379	603	0.0152309	0.0507587
OLINK_IL18BP	acute_bcell	9	acuity_maxn:OLINK_IL18BP	0.515245	0.302308	0.95	-0.0784605	1.10895	1.70437	603	0.0888275	0.728305
OLINK_IL18BP	acute_bcell	10	OLINK_IL18BP	0.662677	0.224479	0.95	0.221209	1.10414	2.95206	357	0.00336536	0.0201922
OLINK_IL18BP	acute_bcell	10	acuity_maxn:OLINK_IL18BP	-0.839475	0.669895	0.95	-2.15691	0.477962	-1.25314	357	0.210973	0.728305
OLINK_IL18BP	acute_bcell	11	OLINK_IL18BP	-0.23719	0.103694	0.95	-0.440849	-0.0335313	-2.2874	584	0.0225291	0.0540698
OLINK_IL18BP	acute_bcell	11	acuity_maxn:OLINK_IL18BP	0.0634938	0.358057	0.95	-0.639743	0.766731	0.177329	584	0.859312	0.937431
OLINK_IL18BP	acute_bcell	12	OLINK_IL18BP	0.220434	0.178115	0.95	-0.129693	0.570561	1.2376	412	0.216571	0.236259
OLINK_IL18BP	acute_bcell	12	acuity_maxn:OLINK_IL18BP	-0.481668	0.586137	0.95	-1.63386	0.670524	-0.821767	412	0.411685	0.82337
OLINK_IL18R1	acute_bcell	1	OLINK_IL18R1	0.108651	0.13731	0.95	-0.161099	0.3784	0.79128	521	0.42914	0.514969
OLINK_IL18R1	acute_bcell	1	acuity_maxn:OLINK_IL18R1	0.0868234	0.489623	0.95	-0.875056	1.0487	0.177327	521	0.859321	0.925954
OLINK_IL18R1	acute_bcell	2	OLINK_IL18R1	-0.0646441	0.118666	0.95	-0.29769	0.168402	-0.544756	607	0.586121	0.602455
OLINK_IL18R1	acute_bcell	2	acuity_maxn:OLINK_IL18R1	-0.491041	0.438399	0.95	-1.352	0.369922	-1.12008	607	0.263124	0.606269
OLINK_IL18R1	acute_bcell	3	OLINK_IL18R1	0.362897	0.187271	0.95	-0.00518606	0.73098	1.93782	429	0.0533015	0.104154
OLINK_IL18R1	acute_bcell	3	acuity_maxn:OLINK_IL18R1	-0.807433	0.644451	0.95	-2.07411	0.459241	-1.2529	429	0.210924	0.606269
OLINK_IL18R1	acute_bcell	4	OLINK_IL18R1	-0.174788	0.0930448	0.95	-0.357493	0.00791783	-1.87853	648	0.0607568	0.104154
OLINK_IL18R1	acute_bcell	4	acuity_maxn:OLINK_IL18R1	0.475862	0.333263	0.95	-0.178544	1.13027	1.42789	648	0.153806	0.606269
OLINK_IL18R1	acute_bcell	5	OLINK_IL18R1	0.131166	0.0818738	0.95	-0.0295976	0.29193	1.60206	661	0.109621	0.164431
OLINK_IL18R1	acute_bcell	5	acuity_maxn:OLINK_IL18R1	-0.053531	0.288237	0.95	-0.619501	0.512439	-0.185719	661	0.852722	0.925954
OLINK_IL18R1	acute_bcell	6	OLINK_IL18R1	0.353316	0.0842958	0.95	0.187769	0.518862	4.19138	608	3.18444e-05	0.000382133
OLINK_IL18R1	acute_bcell	6	acuity_maxn:OLINK_IL18R1	-0.420972	0.307301	0.95	-1.02447	0.182528	-1.3699	608	0.171223	0.606269
OLINK_IL18R1	acute_bcell	7	OLINK_IL18R1	-0.237747	0.0937218	0.95	-0.4218	-0.0536937	-2.53673	616	0.0114351	0.0686105
OLINK_IL18R1	acute_bcell	7	acuity_maxn:OLINK_IL18R1	0.265577	0.33071	0.95	-0.38388	0.915033	0.803049	616	0.422256	0.606269
OLINK_IL18R1	acute_bcell	8	OLINK_IL18R1	-0.155654	0.072118	0.95	-0.297286	-0.0140219	-2.15832	605	0.0312954	0.0775069
OLINK_IL18R1	acute_bcell	8	acuity_maxn:OLINK_IL18R1	0.0241093	0.259309	0.95	-0.485146	0.533365	0.0929751	605	0.925954	0.925954
OLINK_IL18R1	acute_bcell	9	OLINK_IL18R1	-0.164548	0.0762587	0.95	-0.314313	-0.0147834	-2.15776	603	0.0313403	0.0775069
OLINK_IL18R1	acute_bcell	9	acuity_maxn:OLINK_IL18R1	-0.229459	0.273391	0.95	-0.766373	0.307456	-0.839306	603	0.40163	0.606269
OLINK_IL18R1	acute_bcell	10	OLINK_IL18R1	0.250277	0.180656	0.95	-0.105006	0.60556	1.38538	357	0.166801	0.222402
OLINK_IL18R1	acute_bcell	10	acuity_maxn:OLINK_IL18R1	-0.467952	0.609566	0.95	-1.66674	0.73084	-0.767681	357	0.443184	0.606269
OLINK_IL18R1	acute_bcell	11	OLINK_IL18R1	-0.189877	0.0884848	0.95	-0.363664	-0.01609	-2.14587	584	0.0322945	0.0775069
OLINK_IL18R1	acute_bcell	11	acuity_maxn:OLINK_IL18R1	0.354152	0.317269	0.95	-0.268976	0.97728	1.11625	584	0.264774	0.606269
OLINK_IL18R1	acute_bcell	12	OLINK_IL18R1	-0.0773292	0.148346	0.95	-0.368939	0.21428	-0.521275	412	0.602455	0.602455
OLINK_IL18R1	acute_bcell	12	acuity_maxn:OLINK_IL18R1	-0.410047	0.547966	0.95	-1.4872	0.667111	-0.748307	412	0.454702	0.606269
OLINK_IL18RAP	acute_bcell	1	OLINK_IL18RAP	0.0551639	0.0758462	0.95	-0.0938381	0.204166	0.727313	521	0.467361	0.623148
OLINK_IL18RAP	acute_bcell	1	acuity_maxn:OLINK_IL18RAP	-0.186914	0.278906	0.95	-0.734834	0.361005	-0.670169	521	0.503047	0.834024
OLINK_IL18RAP	acute_bcell	2	OLINK_IL18RAP	-0.102461	0.0593093	0.95	-0.218937	0.0140159	-1.72756	607	0.0845756	0.260888
OLINK_IL18RAP	acute_bcell	2	acuity_maxn:OLINK_IL18RAP	-0.0190855	0.230245	0.95	-0.471258	0.433087	-0.0828925	607	0.933964	0.933964
OLINK_IL18RAP	acute_bcell	3	OLINK_IL18RAP	0.235214	0.0941842	0.95	0.0500943	0.420334	2.49738	429	0.012885	0.154621
OLINK_IL18RAP	acute_bcell	3	acuity_maxn:OLINK_IL18RAP	-0.882599	0.336077	0.95	-1.54316	-0.222037	-2.62618	429	0.00894371	0.0536623
OLINK_IL18RAP	acute_bcell	4	OLINK_IL18RAP	-0.0853167	0.0467876	0.95	-0.17719	0.00655699	-1.82349	648	0.0686901	0.260888
OLINK_IL18RAP	acute_bcell	4	acuity_maxn:OLINK_IL18RAP	0.128825	0.17859	0.95	-0.22186	0.479511	0.721346	648	0.470957	0.834024
OLINK_IL18RAP	acute_bcell	5	OLINK_IL18RAP	0.00914149	0.0422974	0.95	-0.0739119	0.0921949	0.216124	661	0.828958	0.828958
OLINK_IL18RAP	acute_bcell	5	acuity_maxn:OLINK_IL18RAP	0.0838159	0.158682	0.95	-0.227766	0.395398	0.5282	661	0.597538	0.834024
OLINK_IL18RAP	acute_bcell	6	OLINK_IL18RAP	-0.0637612	0.0420379	0.95	-0.146318	0.0187959	-1.51675	608	0.129848	0.311636
OLINK_IL18RAP	acute_bcell	6	acuity_maxn:OLINK_IL18RAP	0.0140413	0.161674	0.95	-0.303466	0.331548	0.0868497	608	0.93082	0.933964
OLINK_IL18RAP	acute_bcell	7	OLINK_IL18RAP	-0.0628055	0.0472133	0.95	-0.155524	0.0299131	-1.33025	616	0.183928	0.357062
OLINK_IL18RAP	acute_bcell	7	acuity_maxn:OLINK_IL18RAP	0.0892255	0.18273	0.95	-0.269625	0.448076	0.48829	616	0.625518	0.834024
OLINK_IL18RAP	acute_bcell	8	OLINK_IL18RAP	-0.0132834	0.037472	0.95	-0.0868745	0.0603076	-0.354489	605	0.723096	0.788832
OLINK_IL18RAP	acute_bcell	8	acuity_maxn:OLINK_IL18RAP	0.101256	0.146347	0.95	-0.186153	0.388666	0.691894	605	0.489269	0.834024
OLINK_IL18RAP	acute_bcell	9	OLINK_IL18RAP	-0.0486328	0.0386085	0.95	-0.124456	0.0271906	-1.25964	603	0.208286	0.357062
OLINK_IL18RAP	acute_bcell	9	acuity_maxn:OLINK_IL18RAP	0.243522	0.145415	0.95	-0.04206	0.529104	1.67467	603	0.0945184	0.378074
OLINK_IL18RAP	acute_bcell	10	OLINK_IL18RAP	0.0469819	0.083415	0.95	-0.117065	0.211028	0.563231	357	0.573631	0.688358
OLINK_IL18RAP	acute_bcell	10	acuity_maxn:OLINK_IL18RAP	-0.927927	0.312164	0.95	-1.54184	-0.314015	-2.97256	357	0.00315371	0.0378445
OLINK_IL18RAP	acute_bcell	11	OLINK_IL18RAP	-0.0787513	0.0459318	0.95	-0.168963	0.0114604	-1.71453	584	0.0869628	0.260888
OLINK_IL18RAP	acute_bcell	11	acuity_maxn:OLINK_IL18RAP	0.0684523	0.175893	0.95	-0.277009	0.413913	0.389169	584	0.697293	0.836752
OLINK_IL18RAP	acute_bcell	12	OLINK_IL18RAP	-0.0550697	0.071453	0.95	-0.195528	0.0853882	-0.770713	412	0.441319	0.623148
OLINK_IL18RAP	acute_bcell	12	acuity_maxn:OLINK_IL18RAP	0.163034	0.297262	0.95	-0.421306	0.747374	0.548451	412	0.58368	0.834024
OLINK_IL18	acute_bcell	1	OLINK_IL18	0.379083	0.133069	0.95	0.117665	0.640501	2.84876	521	0.00456246	0.0273748
OLINK_IL18	acute_bcell	1	acuity_maxn:OLINK_IL18	0.0701749	0.513731	0.95	-0.939065	1.07941	0.136598	521	0.891401	0.907114
OLINK_IL18	acute_bcell	2	OLINK_IL18	-0.0796487	0.111779	0.95	-0.29917	0.139872	-0.712553	607	0.476396	0.714594
OLINK_IL18	acute_bcell	2	acuity_maxn:OLINK_IL18	-0.437652	0.42711	0.95	-1.27644	0.401141	-1.02468	607	0.305922	0.907114
OLINK_IL18	acute_bcell	3	OLINK_IL18	-0.0927361	0.182124	0.95	-0.450702	0.26523	-0.509193	429	0.610879	0.814505
OLINK_IL18	acute_bcell	3	acuity_maxn:OLINK_IL18	-0.0757355	0.648704	0.95	-1.35077	1.1993	-0.116749	429	0.907114	0.907114
OLINK_IL18	acute_bcell	4	OLINK_IL18	0.109247	0.088579	0.95	-0.0646892	0.283184	1.23333	648	0.217899	0.571276
OLINK_IL18	acute_bcell	4	acuity_maxn:OLINK_IL18	0.0853686	0.334248	0.95	-0.570971	0.741709	0.255405	648	0.798491	0.907114
OLINK_IL18	acute_bcell	5	OLINK_IL18	0.0561962	0.0782752	0.95	-0.0975019	0.209894	0.717931	661	0.473054	0.714594
OLINK_IL18	acute_bcell	5	acuity_maxn:OLINK_IL18	0.0538564	0.293626	0.95	-0.522697	0.630409	0.183418	661	0.854526	0.907114
OLINK_IL18	acute_bcell	6	OLINK_IL18	-0.0975563	0.0825991	0.95	-0.25977	0.0646578	-1.18108	608	0.238032	0.571276
OLINK_IL18	acute_bcell	6	acuity_maxn:OLINK_IL18	0.383663	0.311746	0.95	-0.228568	0.995893	1.23069	608	0.218916	0.875663
OLINK_IL18	acute_bcell	7	OLINK_IL18	0.105779	0.0881729	0.95	-0.0673772	0.278935	1.19967	616	0.230727	0.571276
OLINK_IL18	acute_bcell	7	acuity_maxn:OLINK_IL18	0.152201	0.340469	0.95	-0.51642	0.820823	0.447034	616	0.655007	0.907114
OLINK_IL18	acute_bcell	8	OLINK_IL18	0.00281157	0.0713087	0.95	-0.137231	0.142854	0.0394281	605	0.968562	0.968562
OLINK_IL18	acute_bcell	8	acuity_maxn:OLINK_IL18	-0.0739327	0.264225	0.95	-0.592843	0.444977	-0.27981	605	0.779719	0.907114
OLINK_IL18	acute_bcell	9	OLINK_IL18	0.00579736	0.0758337	0.95	-0.143133	0.154728	0.0764483	603	0.939088	0.968562
OLINK_IL18	acute_bcell	9	acuity_maxn:OLINK_IL18	0.196914	0.282358	0.95	-0.357611	0.751439	0.69739	603	0.485828	0.907114
OLINK_IL18	acute_bcell	10	OLINK_IL18	-0.181083	0.179114	0.95	-0.533334	0.171167	-1.011	357	0.312703	0.625406
OLINK_IL18	acute_bcell	10	acuity_maxn:OLINK_IL18	0.0747644	0.628286	0.95	-1.16084	1.31037	0.118997	357	0.905344	0.907114
OLINK_IL18	acute_bcell	11	OLINK_IL18	-0.0305703	0.0844189	0.95	-0.196372	0.135231	-0.362127	584	0.717388	0.860866
OLINK_IL18	acute_bcell	11	acuity_maxn:OLINK_IL18	0.429638	0.323808	0.95	-0.206333	1.06561	1.32683	584	0.185084	0.875663
OLINK_IL18	acute_bcell	12	OLINK_IL18	0.54552	0.133524	0.95	0.283046	0.807994	4.08555	412	5.28606e-05	0.000634327
OLINK_IL18	acute_bcell	12	acuity_maxn:OLINK_IL18	-1.48682	0.533145	0.95	-2.53485	-0.438799	-2.78878	412	0.00553601	0.0664321
OLINK_IL19	acute_bcell	1	OLINK_IL19	-0.0270621	0.0739966	0.95	-0.17243	0.118306	-0.36572	521	0.714722	0.779697
OLINK_IL19	acute_bcell	1	acuity_maxn:OLINK_IL19	-0.246183	0.261613	0.95	-0.760129	0.267764	-0.941017	521	0.347132	0.520698
OLINK_IL19	acute_bcell	2	OLINK_IL19	-0.0617877	0.0642596	0.95	-0.187986	0.0644104	-0.961532	607	0.336667	0.673335
OLINK_IL19	acute_bcell	2	acuity_maxn:OLINK_IL19	0.228411	0.218412	0.95	-0.200524	0.657346	1.04578	607	0.296078	0.507563
OLINK_IL19	acute_bcell	3	OLINK_IL19	0.0568072	0.116	0.95	-0.171192	0.284807	0.489717	429	0.624585	0.749502
OLINK_IL19	acute_bcell	3	acuity_maxn:OLINK_IL19	0.690073	0.369208	0.95	-0.0356078	1.41575	1.86907	429	0.0622949	0.481897
OLINK_IL19	acute_bcell	4	OLINK_IL19	0.0272793	0.0526305	0.95	-0.0760676	0.130626	0.518317	648	0.604414	0.749502
OLINK_IL19	acute_bcell	4	acuity_maxn:OLINK_IL19	-0.265483	0.181073	0.95	-0.621044	0.0900777	-1.46617	648	0.143088	0.481897
OLINK_IL19	acute_bcell	5	OLINK_IL19	0.126194	0.047351	0.95	0.0332177	0.219171	2.66508	661	0.00788493	0.0428003
OLINK_IL19	acute_bcell	5	acuity_maxn:OLINK_IL19	-0.0781984	0.155289	0.95	-0.383117	0.226721	-0.503567	661	0.614734	0.73768
OLINK_IL19	acute_bcell	6	OLINK_IL19	0.0305199	0.0476233	0.95	-0.0630062	0.124046	0.640861	608	0.521855	0.749502
OLINK_IL19	acute_bcell	6	acuity_maxn:OLINK_IL19	0.288756	0.165821	0.95	-0.0368965	0.614408	1.74137	608	0.0821252	0.481897
OLINK_IL19	acute_bcell	7	OLINK_IL19	0.103228	0.0515527	0.95	0.00198729	0.204468	2.00237	616	0.0456827	0.137048
OLINK_IL19	acute_bcell	7	acuity_maxn:OLINK_IL19	-0.19703	0.178493	0.95	-0.547558	0.153498	-1.10385	616	0.270087	0.507563
OLINK_IL19	acute_bcell	8	OLINK_IL19	0.0565165	0.0418091	0.95	-0.0255921	0.138625	1.35178	605	0.176952	0.424686
OLINK_IL19	acute_bcell	8	acuity_maxn:OLINK_IL19	-0.00464603	0.145629	0.95	-0.290645	0.281353	-0.0319033	605	0.97456	0.97456
OLINK_IL19	acute_bcell	9	OLINK_IL19	0.00778207	0.04473	0.95	-0.0800634	0.0956276	0.173979	603	0.861941	0.861941
OLINK_IL19	acute_bcell	9	acuity_maxn:OLINK_IL19	0.0311328	0.150859	0.95	-0.26514	0.327406	0.20637	603	0.836571	0.912623
OLINK_IL19	acute_bcell	10	OLINK_IL19	0.0968101	0.117608	0.95	-0.134482	0.328102	0.823158	357	0.410967	0.704516
OLINK_IL19	acute_bcell	10	acuity_maxn:OLINK_IL19	0.265961	0.352931	0.95	-0.428124	0.960047	0.753578	357	0.451599	0.602132
OLINK_IL19	acute_bcell	11	OLINK_IL19	0.129476	0.050565	0.95	0.0301643	0.228787	2.56058	584	0.0107001	0.0428003
OLINK_IL19	acute_bcell	11	acuity_maxn:OLINK_IL19	-0.241314	0.171786	0.95	-0.578707	0.0960802	-1.40473	584	0.160632	0.481897
OLINK_IL19	acute_bcell	12	OLINK_IL19	0.261397	0.0879152	0.95	0.0885783	0.434215	2.97328	412	0.00311937	0.0374324
OLINK_IL19	acute_bcell	12	acuity_maxn:OLINK_IL19	-0.346197	0.300444	0.95	-0.936792	0.244397	-1.15229	412	0.249872	0.507563
OLINK_IL1A	acute_bcell	1	OLINK_IL1A	-0.192879	0.124255	0.95	-0.436982	0.0512232	-1.55229	521	0.121201	0.242402
OLINK_IL1A	acute_bcell	1	acuity_maxn:OLINK_IL1A	0.442665	0.468262	0.95	-0.477248	1.36258	0.945337	521	0.344925	0.750015
OLINK_IL1A	acute_bcell	2	OLINK_IL1A	0.104745	0.0982455	0.95	-0.0881978	0.297687	1.06615	607	0.286779	0.491621
OLINK_IL1A	acute_bcell	2	acuity_maxn:OLINK_IL1A	0.332455	0.382298	0.95	-0.418333	1.08324	0.869623	607	0.38485	0.750015
OLINK_IL1A	acute_bcell	3	OLINK_IL1A	-0.234492	0.146682	0.95	-0.522797	0.053812	-1.59865	429	0.110635	0.242402
OLINK_IL1A	acute_bcell	3	acuity_maxn:OLINK_IL1A	0.406704	0.586602	0.95	-0.746268	1.55968	0.693321	429	0.488483	0.750015
OLINK_IL1A	acute_bcell	4	OLINK_IL1A	-0.0380335	0.0762745	0.95	-0.187809	0.111742	-0.49864	648	0.618202	0.871733
OLINK_IL1A	acute_bcell	4	acuity_maxn:OLINK_IL1A	-0.193672	0.286984	0.95	-0.757202	0.369858	-0.674853	648	0.50001	0.750015
OLINK_IL1A	acute_bcell	5	OLINK_IL1A	-0.00515134	0.0678237	0.95	-0.138327	0.128025	-0.075952	661	0.93948	0.93948
OLINK_IL1A	acute_bcell	5	acuity_maxn:OLINK_IL1A	-0.182909	0.256388	0.95	-0.686342	0.320525	-0.713405	661	0.475847	0.750015
OLINK_IL1A	acute_bcell	6	OLINK_IL1A	0.029925	0.0700863	0.95	-0.107716	0.167566	0.426973	608	0.66955	0.871733
OLINK_IL1A	acute_bcell	6	acuity_maxn:OLINK_IL1A	-0.0169013	0.261077	0.95	-0.529624	0.495821	-0.0647369	608	0.948405	0.948405
OLINK_IL1A	acute_bcell	7	OLINK_IL1A	0.0188067	0.0738566	0.95	-0.126235	0.163848	0.254637	616	0.799088	0.871733
OLINK_IL1A	acute_bcell	7	acuity_maxn:OLINK_IL1A	-0.0472676	0.279544	0.95	-0.596243	0.501708	-0.169088	616	0.865783	0.94449
OLINK_IL1A	acute_bcell	8	OLINK_IL1A	0.109279	0.0610854	0.95	-0.0106863	0.229244	1.78895	605	0.0741225	0.222367
OLINK_IL1A	acute_bcell	8	acuity_maxn:OLINK_IL1A	0.308962	0.238513	0.95	-0.159451	0.777375	1.29537	605	0.195687	0.750015
OLINK_IL1A	acute_bcell	9	OLINK_IL1A	0.231959	0.0642233	0.95	0.10583	0.358087	3.61175	603	0.000329465	0.00395357
OLINK_IL1A	acute_bcell	9	acuity_maxn:OLINK_IL1A	-0.46451	0.248306	0.95	-0.95216	0.0231404	-1.87071	603	0.061869	0.742428
OLINK_IL1A	acute_bcell	10	OLINK_IL1A	-0.258375	0.140449	0.95	-0.534586	0.0178369	-1.83963	357	0.0666524	0.222367
OLINK_IL1A	acute_bcell	10	acuity_maxn:OLINK_IL1A	0.79619	0.566675	0.95	-0.318251	1.91063	1.40502	357	0.160885	0.750015
OLINK_IL1A	acute_bcell	11	OLINK_IL1A	0.0240568	0.0795894	0.95	-0.13226	0.180373	0.302261	584	0.762561	0.871733
OLINK_IL1A	acute_bcell	11	acuity_maxn:OLINK_IL1A	0.100175	0.314927	0.95	-0.518352	0.718703	0.31809	584	0.75053	0.900636
OLINK_IL1A	acute_bcell	12	OLINK_IL1A	-0.396362	0.123728	0.95	-0.639579	-0.153146	-3.20351	412	0.00146314	0.00877885
OLINK_IL1A	acute_bcell	12	acuity_maxn:OLINK_IL1A	0.258159	0.492623	0.95	-0.710209	1.22653	0.524049	412	0.600526	0.800702
OLINK_IL1B	acute_bcell	1	OLINK_IL1B	0.527588	0.120287	0.95	0.291281	0.763895	4.38608	521	1.39721e-05	0.000167666
OLINK_IL1B	acute_bcell	1	acuity_maxn:OLINK_IL1B	-1.44014	0.442078	0.95	-2.30861	-0.571662	-3.25765	521	0.00119659	0.014359
OLINK_IL1B	acute_bcell	2	OLINK_IL1B	-0.165518	0.114101	0.95	-0.3896	0.0585634	-1.45062	607	0.147402	0.488239
OLINK_IL1B	acute_bcell	2	acuity_maxn:OLINK_IL1B	-0.121925	0.424242	0.95	-0.955086	0.711236	-0.287394	607	0.773909	0.951431
OLINK_IL1B	acute_bcell	3	OLINK_IL1B	-0.0202883	0.19611	0.95	-0.405744	0.365167	-0.103454	429	0.917651	0.990209
OLINK_IL1B	acute_bcell	3	acuity_maxn:OLINK_IL1B	1.2887	0.660568	0.95	-0.00964927	2.58705	1.9509	429	0.0517194	0.155158
OLINK_IL1B	acute_bcell	4	OLINK_IL1B	0.0215894	0.0863245	0.95	-0.14792	0.191099	0.250096	648	0.802593	0.990209
OLINK_IL1B	acute_bcell	4	acuity_maxn:OLINK_IL1B	-0.200873	0.325417	0.95	-0.839873	0.438127	-0.617279	648	0.537268	0.805902
OLINK_IL1B	acute_bcell	5	OLINK_IL1B	0.0114652	0.0771197	0.95	-0.139964	0.162894	0.148668	661	0.881861	0.990209
OLINK_IL1B	acute_bcell	5	acuity_maxn:OLINK_IL1B	0.390839	0.283621	0.95	-0.166068	0.947745	1.37803	661	0.168659	0.337319
OLINK_IL1B	acute_bcell	6	OLINK_IL1B	-0.0271248	0.0821236	0.95	-0.188405	0.134156	-0.330292	608	0.741293	0.990209
OLINK_IL1B	acute_bcell	6	acuity_maxn:OLINK_IL1B	-0.0186762	0.306493	0.95	-0.620591	0.583238	-0.060935	608	0.951431	0.951431
OLINK_IL1B	acute_bcell	7	OLINK_IL1B	0.145569	0.0845181	0.95	-0.0204099	0.311547	1.72234	616	0.0855105	0.488239
OLINK_IL1B	acute_bcell	7	acuity_maxn:OLINK_IL1B	0.0765322	0.317615	0.95	-0.547208	0.700273	0.240959	616	0.809667	0.951431
OLINK_IL1B	acute_bcell	8	OLINK_IL1B	0.0572501	0.0713966	0.95	-0.0829653	0.197465	0.80186	605	0.422949	0.789895
OLINK_IL1B	acute_bcell	8	acuity_maxn:OLINK_IL1B	-0.307266	0.276437	0.95	-0.850158	0.235626	-1.11152	605	0.266785	0.457345
OLINK_IL1B	acute_bcell	9	OLINK_IL1B	0.00095745	0.0779877	0.95	-0.152203	0.154118	0.0122769	603	0.990209	0.990209
OLINK_IL1B	acute_bcell	9	acuity_maxn:OLINK_IL1B	-0.753071	0.294201	0.95	-1.33085	-0.175289	-2.55972	603	0.0107184	0.0643101
OLINK_IL1B	acute_bcell	10	OLINK_IL1B	-0.27245	0.196771	0.95	-0.659427	0.114526	-1.3846	357	0.167039	0.488239
OLINK_IL1B	acute_bcell	10	acuity_maxn:OLINK_IL1B	1.33724	0.60866	0.95	0.140231	2.53425	2.19702	357	0.0286608	0.114643
OLINK_IL1B	acute_bcell	11	OLINK_IL1B	-0.10306	0.0809417	0.95	-0.262032	0.0559126	-1.27326	584	0.203433	0.488239
OLINK_IL1B	acute_bcell	11	acuity_maxn:OLINK_IL1B	0.502761	0.306613	0.95	-0.0994385	1.10496	1.63972	584	0.101601	0.243844
OLINK_IL1B	acute_bcell	12	OLINK_IL1B	0.107899	0.146152	0.95	-0.179397	0.395195	0.738268	412	0.460772	0.789895
OLINK_IL1B	acute_bcell	12	acuity_maxn:OLINK_IL1B	0.0793862	0.511801	0.95	-0.92668	1.08545	0.155112	412	0.876809	0.951431
OLINK_IL1R1	acute_bcell	1	OLINK_IL1R1	0.304431	0.191146	0.95	-0.0710804	0.679943	1.59266	521	0.111842	0.268421
OLINK_IL1R1	acute_bcell	1	acuity_maxn:OLINK_IL1R1	-0.0823166	0.708287	0.95	-1.47377	1.30913	-0.116219	521	0.907524	0.936668
OLINK_IL1R1	acute_bcell	2	OLINK_IL1R1	0.109009	0.166161	0.95	-0.21731	0.435328	0.656046	607	0.512043	0.535621
OLINK_IL1R1	acute_bcell	2	acuity_maxn:OLINK_IL1R1	-0.0471577	0.593247	0.95	-1.21222	1.11791	-0.0794909	607	0.936668	0.936668
OLINK_IL1R1	acute_bcell	3	OLINK_IL1R1	-0.668285	0.274072	0.95	-1.20698	-0.129595	-2.43836	429	0.0151589	0.0909536
OLINK_IL1R1	acute_bcell	3	acuity_maxn:OLINK_IL1R1	1.27136	0.863652	0.95	-0.426158	2.96887	1.47207	429	0.141735	0.850408
OLINK_IL1R1	acute_bcell	4	OLINK_IL1R1	0.280457	0.131233	0.95	0.022763	0.538151	2.13709	648	0.0329648	0.131859
OLINK_IL1R1	acute_bcell	4	acuity_maxn:OLINK_IL1R1	-0.442422	0.474183	0.95	-1.37354	0.488699	-0.93302	648	0.351157	0.936668
OLINK_IL1R1	acute_bcell	5	OLINK_IL1R1	0.356154	0.116825	0.95	0.126761	0.585546	3.04862	661	0.00239078	0.0286893
OLINK_IL1R1	acute_bcell	5	acuity_maxn:OLINK_IL1R1	-1.26484	0.403037	0.95	-2.05622	-0.473451	-3.13827	661	0.00177509	0.021301
OLINK_IL1R1	acute_bcell	6	OLINK_IL1R1	0.160979	0.118642	0.95	-0.0720184	0.393977	1.35685	608	0.175333	0.30057
OLINK_IL1R1	acute_bcell	6	acuity_maxn:OLINK_IL1R1	0.267503	0.442296	0.95	-0.601111	1.13612	0.604805	608	0.545535	0.936668
OLINK_IL1R1	acute_bcell	7	OLINK_IL1R1	0.111801	0.129872	0.95	-0.143244	0.366847	0.860858	616	0.389651	0.467581
OLINK_IL1R1	acute_bcell	7	acuity_maxn:OLINK_IL1R1	-0.147776	0.473775	0.95	-1.07819	0.782635	-0.311911	616	0.755214	0.936668
OLINK_IL1R1	acute_bcell	8	OLINK_IL1R1	0.0927173	0.104254	0.95	-0.112027	0.297461	0.88934	605	0.374174	0.467581
OLINK_IL1R1	acute_bcell	8	acuity_maxn:OLINK_IL1R1	-0.0503479	0.399194	0.95	-0.834321	0.733626	-0.126124	605	0.899676	0.936668
OLINK_IL1R1	acute_bcell	9	OLINK_IL1R1	-0.111304	0.110342	0.95	-0.328006	0.105398	-1.00872	603	0.313515	0.467581
OLINK_IL1R1	acute_bcell	9	acuity_maxn:OLINK_IL1R1	0.167848	0.406203	0.95	-0.629896	0.965592	0.413212	603	0.679598	0.936668
OLINK_IL1R1	acute_bcell	10	OLINK_IL1R1	-0.394939	0.270909	0.95	-0.927716	0.137839	-1.45783	357	0.145767	0.291533
OLINK_IL1R1	acute_bcell	10	acuity_maxn:OLINK_IL1R1	0.682709	0.82919	0.95	-0.948002	2.31342	0.823345	357	0.410862	0.936668
OLINK_IL1R1	acute_bcell	11	OLINK_IL1R1	0.2063	0.125093	0.95	-0.0393866	0.451987	1.64918	584	0.0996495	0.268421
OLINK_IL1R1	acute_bcell	11	acuity_maxn:OLINK_IL1R1	-0.358151	0.487559	0.95	-1.31573	0.59943	-0.734582	584	0.462889	0.936668
OLINK_IL1R1	acute_bcell	12	OLINK_IL1R1	-0.129994	0.209678	0.95	-0.542165	0.282178	-0.619968	412	0.535621	0.535621
OLINK_IL1R1	acute_bcell	12	acuity_maxn:OLINK_IL1R1	-0.201346	0.802284	0.95	-1.77843	1.37573	-0.250966	412	0.801965	0.936668
OLINK_IL1R2	acute_bcell	1	OLINK_IL1R2	0.203275	0.194408	0.95	-0.178645	0.585195	1.04561	521	0.296226	0.355472
OLINK_IL1R2	acute_bcell	1	acuity_maxn:OLINK_IL1R2	1.04069	0.677459	0.95	-0.290194	2.37158	1.53617	521	0.125103	0.856354
OLINK_IL1R2	acute_bcell	2	OLINK_IL1R2	0.42257	0.162038	0.95	0.104346	0.740793	2.60784	607	0.00933577	0.0224058
OLINK_IL1R2	acute_bcell	2	acuity_maxn:OLINK_IL1R2	-0.298938	0.558489	0.95	-1.39574	0.797868	-0.535262	607	0.592665	0.856354
OLINK_IL1R2	acute_bcell	3	OLINK_IL1R2	-1.1245	0.267797	0.95	-1.65085	-0.598138	-4.19906	429	3.26097e-05	0.000391316
OLINK_IL1R2	acute_bcell	3	acuity_maxn:OLINK_IL1R2	0.798874	0.881054	0.95	-0.932846	2.53059	0.906725	429	0.365061	0.856354
OLINK_IL1R2	acute_bcell	4	OLINK_IL1R2	0.372342	0.126514	0.95	0.123915	0.620769	2.94309	648	0.00336575	0.013463
OLINK_IL1R2	acute_bcell	4	acuity_maxn:OLINK_IL1R2	-0.179636	0.435532	0.95	-1.03486	0.675588	-0.412452	648	0.680144	0.856354
OLINK_IL1R2	acute_bcell	5	OLINK_IL1R2	0.176345	0.115222	0.95	-0.0499005	0.40259	1.53048	661	0.126377	0.189565
OLINK_IL1R2	acute_bcell	5	acuity_maxn:OLINK_IL1R2	-0.399255	0.392698	0.95	-1.17034	0.371831	-1.0167	661	0.309669	0.856354
OLINK_IL1R2	acute_bcell	6	OLINK_IL1R2	-0.14624	0.119347	0.95	-0.380622	0.0881427	-1.22533	608	0.220925	0.294566
OLINK_IL1R2	acute_bcell	6	acuity_maxn:OLINK_IL1R2	0.161565	0.422509	0.95	-0.668189	0.99132	0.382395	608	0.702302	0.856354
OLINK_IL1R2	acute_bcell	7	OLINK_IL1R2	0.348913	0.126803	0.95	0.099894	0.597931	2.75161	616	0.00610476	0.0183143
OLINK_IL1R2	acute_bcell	7	acuity_maxn:OLINK_IL1R2	-0.116998	0.428658	0.95	-0.958807	0.724811	-0.272939	616	0.784991	0.856354
OLINK_IL1R2	acute_bcell	8	OLINK_IL1R2	0.24123	0.100675	0.95	0.0435153	0.438944	2.39613	605	0.016872	0.0337439
OLINK_IL1R2	acute_bcell	8	acuity_maxn:OLINK_IL1R2	-0.207107	0.353631	0.95	-0.901601	0.487387	-0.585659	605	0.558323	0.856354
OLINK_IL1R2	acute_bcell	9	OLINK_IL1R2	0.00159896	0.108824	0.95	-0.212121	0.215319	0.0146931	603	0.988282	0.988282
OLINK_IL1R2	acute_bcell	9	acuity_maxn:OLINK_IL1R2	0.209954	0.379137	0.95	-0.534635	0.954543	0.553769	603	0.579943	0.856354
OLINK_IL1R2	acute_bcell	10	OLINK_IL1R2	-0.869198	0.260344	0.95	-1.3812	-0.357197	-3.33865	357	0.0009306	0.0055836
OLINK_IL1R2	acute_bcell	10	acuity_maxn:OLINK_IL1R2	-0.255467	0.855271	0.95	-1.93747	1.42654	-0.298697	357	0.765345	0.856354
OLINK_IL1R2	acute_bcell	11	OLINK_IL1R2	0.194652	0.124742	0.95	-0.0503461	0.439651	1.56043	584	0.119199	0.189565
OLINK_IL1R2	acute_bcell	11	acuity_maxn:OLINK_IL1R2	0.275026	0.430761	0.95	-0.571004	1.12106	0.638465	584	0.523422	0.856354
OLINK_IL1R2	acute_bcell	12	OLINK_IL1R2	-0.0108923	0.209454	0.95	-0.422624	0.400839	-0.0520035	412	0.958551	0.988282
OLINK_IL1R2	acute_bcell	12	acuity_maxn:OLINK_IL1R2	-0.074876	0.732824	0.95	-1.51542	1.36567	-0.102175	412	0.918668	0.918668
OLINK_IL1RAP	acute_bcell	1	OLINK_IL1RAP	0.198969	0.181488	0.95	-0.157569	0.555506	1.09632	521	0.273445	0.468763
OLINK_IL1RAP	acute_bcell	1	acuity_maxn:OLINK_IL1RAP	-0.175879	0.631232	0.95	-1.41595	1.06419	-0.278629	521	0.78064	0.903002
OLINK_IL1RAP	acute_bcell	2	OLINK_IL1RAP	-0.355817	0.150889	0.95	-0.652145	-0.0594886	-2.35813	607	0.0186833	0.0747331
OLINK_IL1RAP	acute_bcell	2	acuity_maxn:OLINK_IL1RAP	0.607224	0.499493	0.95	-0.373719	1.58817	1.21568	607	0.224579	0.673737
OLINK_IL1RAP	acute_bcell	3	OLINK_IL1RAP	0.645073	0.252435	0.95	0.14891	1.14124	2.5554	429	0.0109504	0.0657022
OLINK_IL1RAP	acute_bcell	3	acuity_maxn:OLINK_IL1RAP	0.107436	0.881044	0.95	-1.62426	1.83914	0.121942	429	0.903002	0.903002
OLINK_IL1RAP	acute_bcell	4	OLINK_IL1RAP	-0.250147	0.121173	0.95	-0.488085	-0.0122084	-2.06438	648	0.0393788	0.118136
OLINK_IL1RAP	acute_bcell	4	acuity_maxn:OLINK_IL1RAP	0.0644465	0.399828	0.95	-0.720669	0.849562	0.161185	648	0.871998	0.903002
OLINK_IL1RAP	acute_bcell	5	OLINK_IL1RAP	0.339609	0.107207	0.95	0.129101	0.550117	3.16778	661	0.00160684	0.0192821
OLINK_IL1RAP	acute_bcell	5	acuity_maxn:OLINK_IL1RAP	-0.803603	0.351426	0.95	-1.49365	-0.113558	-2.28669	661	0.022529	0.270347
OLINK_IL1RAP	acute_bcell	6	OLINK_IL1RAP	-0.130865	0.114137	0.95	-0.355015	0.0932847	-1.14657	608	0.252012	0.468763
OLINK_IL1RAP	acute_bcell	6	acuity_maxn:OLINK_IL1RAP	0.690015	0.414723	0.95	-0.124447	1.50448	1.6638	608	0.0966677	0.386671
OLINK_IL1RAP	acute_bcell	7	OLINK_IL1RAP	0.0567314	0.120781	0.95	-0.180461	0.293924	0.469704	616	0.638733	0.696799
OLINK_IL1RAP	acute_bcell	7	acuity_maxn:OLINK_IL1RAP	-0.372686	0.395511	0.95	-1.1494	0.404027	-0.94229	616	0.346414	0.831393
OLINK_IL1RAP	acute_bcell	8	OLINK_IL1RAP	0.0456983	0.0945253	0.95	-0.139939	0.231336	0.48345	605	0.628951	0.696799
OLINK_IL1RAP	acute_bcell	8	acuity_maxn:OLINK_IL1RAP	0.0907325	0.312669	0.95	-0.523315	0.70478	0.290187	605	0.771772	0.903002
OLINK_IL1RAP	acute_bcell	9	OLINK_IL1RAP	-0.0740804	0.101048	0.95	-0.27253	0.124369	-0.733119	603	0.463771	0.695656
OLINK_IL1RAP	acute_bcell	9	acuity_maxn:OLINK_IL1RAP	0.173769	0.34592	0.95	-0.505585	0.853124	0.50234	603	0.615612	0.903002
OLINK_IL1RAP	acute_bcell	10	OLINK_IL1RAP	0.407901	0.238883	0.95	-0.0618936	0.877695	1.70754	357	0.0885921	0.212621
OLINK_IL1RAP	acute_bcell	10	acuity_maxn:OLINK_IL1RAP	0.353957	0.803856	0.95	-1.22693	1.93485	0.440323	357	0.65997	0.903002
OLINK_IL1RAP	acute_bcell	11	OLINK_IL1RAP	-0.0580298	0.115866	0.95	-0.285595	0.169535	-0.500835	584	0.616676	0.696799
OLINK_IL1RAP	acute_bcell	11	acuity_maxn:OLINK_IL1RAP	0.728319	0.394962	0.95	-0.0473997	1.50404	1.84402	584	0.0656861	0.386671
OLINK_IL1RAP	acute_bcell	12	OLINK_IL1RAP	0.0332393	0.192937	0.95	-0.346024	0.412503	0.172281	412	0.863302	0.863302
OLINK_IL1RAP	acute_bcell	12	acuity_maxn:OLINK_IL1RAP	0.309671	0.661313	0.95	-0.990297	1.60964	0.468267	412	0.639841	0.903002
OLINK_IL1RL1	acute_bcell	1	OLINK_IL1RL1	0.130359	0.0973673	0.95	-0.0609213	0.32164	1.33884	521	0.181206	0.543617
OLINK_IL1RL1	acute_bcell	1	acuity_maxn:OLINK_IL1RL1	-0.263884	0.330861	0.95	-0.91387	0.386101	-0.797568	521	0.425485	0.886023
OLINK_IL1RL1	acute_bcell	2	OLINK_IL1RL1	-0.0545698	0.0816515	0.95	-0.214924	0.105784	-0.668325	607	0.50418	0.821245
OLINK_IL1RL1	acute_bcell	2	acuity_maxn:OLINK_IL1RL1	0.0366291	0.255435	0.95	-0.465015	0.538274	0.143399	607	0.886023	0.886023
OLINK_IL1RL1	acute_bcell	3	OLINK_IL1RL1	-0.0125815	0.136335	0.95	-0.280549	0.255386	-0.0922839	429	0.926516	0.926516
OLINK_IL1RL1	acute_bcell	3	acuity_maxn:OLINK_IL1RL1	0.213905	0.400274	0.95	-0.572837	1.00065	0.534397	429	0.593343	0.886023
OLINK_IL1RL1	acute_bcell	4	OLINK_IL1RL1	0.0454407	0.0640218	0.95	-0.0802745	0.171156	0.709769	648	0.478103	0.821245
OLINK_IL1RL1	acute_bcell	4	acuity_maxn:OLINK_IL1RL1	-0.1654	0.21068	0.95	-0.579098	0.248299	-0.785073	648	0.432697	0.886023
OLINK_IL1RL1	acute_bcell	5	OLINK_IL1RL1	0.06784	0.0567918	0.95	-0.0436742	0.179354	1.19454	661	0.232696	0.558471
OLINK_IL1RL1	acute_bcell	5	acuity_maxn:OLINK_IL1RL1	0.0448826	0.17972	0.95	-0.308009	0.397774	0.249736	661	0.802869	0.886023
OLINK_IL1RL1	acute_bcell	6	OLINK_IL1RL1	-0.00562205	0.0586538	0.95	-0.120811	0.109567	-0.0958513	608	0.92367	0.926516
OLINK_IL1RL1	acute_bcell	6	acuity_maxn:OLINK_IL1RL1	0.0592342	0.198078	0.95	-0.329766	0.448234	0.299045	608	0.765008	0.886023
OLINK_IL1RL1	acute_bcell	7	OLINK_IL1RL1	0.127079	0.0640166	0.95	0.00136176	0.252796	1.98509	616	0.047577	0.285462
OLINK_IL1RL1	acute_bcell	7	acuity_maxn:OLINK_IL1RL1	-0.117871	0.203941	0.95	-0.518375	0.282633	-0.577964	616	0.5635	0.886023
OLINK_IL1RL1	acute_bcell	8	OLINK_IL1RL1	-0.0251047	0.0500213	0.95	-0.123341	0.0731317	-0.501881	605	0.615934	0.821245
OLINK_IL1RL1	acute_bcell	8	acuity_maxn:OLINK_IL1RL1	-0.0665677	0.167213	0.95	-0.394955	0.26182	-0.398102	605	0.690695	0.886023
OLINK_IL1RL1	acute_bcell	9	OLINK_IL1RL1	-0.0126156	0.053617	0.95	-0.117914	0.0926832	-0.235291	603	0.814063	0.926516
OLINK_IL1RL1	acute_bcell	9	acuity_maxn:OLINK_IL1RL1	-0.153148	0.17466	0.95	-0.496164	0.189868	-0.876836	603	0.380925	0.886023
OLINK_IL1RL1	acute_bcell	10	OLINK_IL1RL1	0.0737746	0.129299	0.95	-0.180509	0.328058	0.570573	357	0.568648	0.821245
OLINK_IL1RL1	acute_bcell	10	acuity_maxn:OLINK_IL1RL1	-0.0631427	0.383667	0.95	-0.817675	0.69139	-0.164577	357	0.86937	0.886023
OLINK_IL1RL1	acute_bcell	11	OLINK_IL1RL1	-0.0939804	0.0628059	0.95	-0.217333	0.0293725	-1.49636	584	0.135099	0.540397
OLINK_IL1RL1	acute_bcell	11	acuity_maxn:OLINK_IL1RL1	0.0836171	0.205485	0.95	-0.319962	0.487197	0.406926	584	0.684212	0.886023
OLINK_IL1RL1	acute_bcell	12	OLINK_IL1RL1	0.25474	0.105782	0.95	0.0467997	0.462681	2.40815	412	0.0164719	0.197662
OLINK_IL1RL1	acute_bcell	12	acuity_maxn:OLINK_IL1RL1	-0.444048	0.352377	0.95	-1.13673	0.248633	-1.26015	412	0.208329	0.886023
OLINK_IL1RL2	acute_bcell	1	OLINK_IL1RL2	-0.0920042	0.168141	0.95	-0.422321	0.238313	-0.547187	521	0.584485	0.990625
OLINK_IL1RL2	acute_bcell	1	acuity_maxn:OLINK_IL1RL2	0.119633	0.636293	0.95	-1.13038	1.36965	0.188015	521	0.850938	0.928296
OLINK_IL1RL2	acute_bcell	2	OLINK_IL1RL2	0.0557268	0.134356	0.95	-0.208131	0.319585	0.414771	607	0.678456	0.990625
OLINK_IL1RL2	acute_bcell	2	acuity_maxn:OLINK_IL1RL2	-0.54043	0.519498	0.95	-1.56066	0.479802	-1.04029	607	0.298618	0.716684
OLINK_IL1RL2	acute_bcell	3	OLINK_IL1RL2	0.414595	0.220047	0.95	-0.0179089	0.847099	1.88412	429	0.0602244	0.564005
OLINK_IL1RL2	acute_bcell	3	acuity_maxn:OLINK_IL1RL2	-0.213701	0.785366	0.95	-1.75734	1.32994	-0.272104	429	0.785673	0.928296
OLINK_IL1RL2	acute_bcell	4	OLINK_IL1RL2	-0.0597275	0.107435	0.95	-0.270689	0.151234	-0.555943	648	0.578442	0.990625
OLINK_IL1RL2	acute_bcell	4	acuity_maxn:OLINK_IL1RL2	0.0922385	0.41239	0.95	-0.717544	0.902021	0.223668	648	0.823086	0.928296
OLINK_IL1RL2	acute_bcell	5	OLINK_IL1RL2	0.020236	0.0945067	0.95	-0.165334	0.205806	0.214122	661	0.830518	0.990625
OLINK_IL1RL2	acute_bcell	5	acuity_maxn:OLINK_IL1RL2	0.183097	0.364277	0.95	-0.532182	0.898377	0.502632	661	0.61539	0.928296
OLINK_IL1RL2	acute_bcell	6	OLINK_IL1RL2	0.165381	0.0986004	0.95	-0.0282577	0.359019	1.67728	608	0.0940008	0.564005
OLINK_IL1RL2	acute_bcell	6	acuity_maxn:OLINK_IL1RL2	-0.140548	0.383694	0.95	-0.894075	0.61298	-0.366301	608	0.714268	0.928296
OLINK_IL1RL2	acute_bcell	7	OLINK_IL1RL2	-0.00125577	0.106827	0.95	-0.211046	0.208534	-0.0117552	616	0.990625	0.990625
OLINK_IL1RL2	acute_bcell	7	acuity_maxn:OLINK_IL1RL2	-0.594229	0.413499	0.95	-1.40627	0.217809	-1.43708	616	0.151204	0.716684
OLINK_IL1RL2	acute_bcell	8	OLINK_IL1RL2	0.00732115	0.0849955	0.95	-0.159601	0.174243	0.0861358	605	0.931387	0.990625
OLINK_IL1RL2	acute_bcell	8	acuity_maxn:OLINK_IL1RL2	-0.420352	0.331886	0.95	-1.07214	0.231437	-1.26656	605	0.205802	0.716684
OLINK_IL1RL2	acute_bcell	9	OLINK_IL1RL2	-0.0925928	0.089975	0.95	-0.269295	0.0841096	-1.0291	603	0.303848	0.911543
OLINK_IL1RL2	acute_bcell	9	acuity_maxn:OLINK_IL1RL2	-0.632393	0.347714	0.95	-1.31527	0.0504839	-1.81872	603	0.0694504	0.716684
OLINK_IL1RL2	acute_bcell	10	OLINK_IL1RL2	0.30385	0.214148	0.95	-0.1173	0.724999	1.41888	357	0.156807	0.627228
OLINK_IL1RL2	acute_bcell	10	acuity_maxn:OLINK_IL1RL2	0.34377	0.748571	0.95	-1.12839	1.81593	0.459235	357	0.646345	0.928296
OLINK_IL1RL2	acute_bcell	11	OLINK_IL1RL2	-0.0300153	0.102754	0.95	-0.231827	0.171796	-0.29211	584	0.770307	0.990625
OLINK_IL1RL2	acute_bcell	11	acuity_maxn:OLINK_IL1RL2	0.000267167	0.39673	0.95	-0.778925	0.779459	0.000673423	584	0.999463	0.999463
OLINK_IL1RL2	acute_bcell	12	OLINK_IL1RL2	0.060188	0.177152	0.95	-0.288046	0.408422	0.339753	412	0.734215	0.990625
OLINK_IL1RL2	acute_bcell	12	acuity_maxn:OLINK_IL1RL2	-0.735943	0.689167	0.95	-2.09067	0.61878	-1.06787	412	0.286204	0.716684
OLINK_IL1RN	acute_bcell	1	OLINK_IL1RN	0.0208441	0.0785071	0.95	-0.133385	0.175073	0.265505	521	0.790725	0.790725
OLINK_IL1RN	acute_bcell	1	acuity_maxn:OLINK_IL1RN	-0.370963	0.262752	0.95	-0.887146	0.14522	-1.41184	521	0.158594	0.317188
OLINK_IL1RN	acute_bcell	2	OLINK_IL1RN	-0.105863	0.0658668	0.95	-0.235218	0.0234913	-1.60723	607	0.108524	0.144698
OLINK_IL1RN	acute_bcell	2	acuity_maxn:OLINK_IL1RN	0.0691224	0.231934	0.95	-0.386367	0.524612	0.298027	607	0.765785	0.859152
OLINK_IL1RN	acute_bcell	3	OLINK_IL1RN	0.677556	0.106197	0.95	0.468824	0.886288	6.38016	429	4.58993e-10	5.50791e-09
OLINK_IL1RN	acute_bcell	3	acuity_maxn:OLINK_IL1RN	-0.716563	0.336225	0.95	-1.37742	-0.0557096	-2.1312	429	0.0336405	0.280581
OLINK_IL1RN	acute_bcell	4	OLINK_IL1RN	-0.216841	0.0517818	0.95	-0.318522	-0.115161	-4.1876	648	3.20946e-05	0.000128378
OLINK_IL1RN	acute_bcell	4	acuity_maxn:OLINK_IL1RN	0.326392	0.179567	0.95	-0.0262116	0.678996	1.81766	648	0.0695777	0.280581
OLINK_IL1RN	acute_bcell	5	OLINK_IL1RN	0.0291243	0.046505	0.95	-0.0621911	0.12044	0.626262	661	0.53136	0.579665
OLINK_IL1RN	acute_bcell	5	acuity_maxn:OLINK_IL1RN	0.261328	0.155598	0.95	-0.0441989	0.566854	1.6795	661	0.0935269	0.280581
OLINK_IL1RN	acute_bcell	6	OLINK_IL1RN	-0.0466709	0.0480404	0.95	-0.141016	0.0476744	-0.971492	608	0.33169	0.398028
OLINK_IL1RN	acute_bcell	6	acuity_maxn:OLINK_IL1RN	0.13312	0.166123	0.95	-0.193124	0.459364	0.801336	608	0.42325	0.564334
OLINK_IL1RN	acute_bcell	7	OLINK_IL1RN	-0.16338	0.0529506	0.95	-0.267366	-0.0593945	-3.08552	616	0.0021231	0.00404094
OLINK_IL1RN	acute_bcell	7	acuity_maxn:OLINK_IL1RN	0.319457	0.177906	0.95	-0.0299188	0.668834	1.79565	616	0.0730401	0.280581
OLINK_IL1RN	acute_bcell	8	OLINK_IL1RN	-0.126641	0.0414669	0.95	-0.208077	-0.0452042	-3.05402	605	0.00235721	0.00404094
OLINK_IL1RN	acute_bcell	8	acuity_maxn:OLINK_IL1RN	0.0258518	0.145619	0.95	-0.260129	0.311833	0.17753	605	0.859152	0.859152
OLINK_IL1RN	acute_bcell	9	OLINK_IL1RN	-0.0749896	0.0441263	0.95	-0.161649	0.0116703	-1.69943	603	0.0897538	0.134631
OLINK_IL1RN	acute_bcell	9	acuity_maxn:OLINK_IL1RN	0.033481	0.151832	0.95	-0.264703	0.331665	0.220513	603	0.825546	0.859152
OLINK_IL1RN	acute_bcell	10	OLINK_IL1RN	0.531683	0.107453	0.95	0.320362	0.743004	4.94804	357	1.15721e-06	6.94326e-06
OLINK_IL1RN	acute_bcell	10	acuity_maxn:OLINK_IL1RN	-0.52564	0.337745	0.95	-1.18986	0.138579	-1.55632	357	0.120517	0.289241
OLINK_IL1RN	acute_bcell	11	OLINK_IL1RN	-0.162748	0.0521842	0.95	-0.265239	-0.0602561	-3.11872	584	0.00190589	0.00404094
OLINK_IL1RN	acute_bcell	11	acuity_maxn:OLINK_IL1RN	0.176526	0.174696	0.95	-0.166583	0.519636	1.01048	584	0.312686	0.469028
OLINK_IL1RN	acute_bcell	12	OLINK_IL1RN	0.2992	0.089437	0.95	0.12339	0.47501	3.34537	412	0.000897045	0.00269114
OLINK_IL1RN	acute_bcell	12	acuity_maxn:OLINK_IL1RN	-0.315167	0.276522	0.95	-0.858738	0.228403	-1.13975	412	0.255051	0.43723
OLINK_IL20RA	acute_bcell	1	OLINK_IL20RA	0.0312491	0.178309	0.95	-0.319044	0.381542	0.175253	521	0.860949	0.860949
OLINK_IL20RA	acute_bcell	1	acuity_maxn:OLINK_IL20RA	0.674847	0.747317	0.95	-0.793277	2.14297	0.903027	521	0.366929	0.741778
OLINK_IL20RA	acute_bcell	2	OLINK_IL20RA	0.135919	0.15218	0.95	-0.162945	0.434783	0.893145	607	0.372134	0.860949
OLINK_IL20RA	acute_bcell	2	acuity_maxn:OLINK_IL20RA	-0.683432	0.655199	0.95	-1.97017	0.603301	-1.04309	607	0.297322	0.741778
OLINK_IL20RA	acute_bcell	3	OLINK_IL20RA	-0.206485	0.263126	0.95	-0.723661	0.310691	-0.784738	429	0.43304	0.860949
OLINK_IL20RA	acute_bcell	3	acuity_maxn:OLINK_IL20RA	0.699979	1.08766	0.95	-1.43782	2.83778	0.643565	429	0.520202	0.741778
OLINK_IL20RA	acute_bcell	4	OLINK_IL20RA	-0.0244262	0.122785	0.95	-0.26553	0.216678	-0.198935	648	0.842376	0.860949
OLINK_IL20RA	acute_bcell	4	acuity_maxn:OLINK_IL20RA	-0.248934	0.518456	0.95	-1.26699	0.769123	-0.480144	648	0.631287	0.741778
OLINK_IL20RA	acute_bcell	5	OLINK_IL20RA	0.0634482	0.110236	0.95	-0.153007	0.279903	0.575567	661	0.565104	0.860949
OLINK_IL20RA	acute_bcell	5	acuity_maxn:OLINK_IL20RA	-0.103843	0.468935	0.95	-1.02462	0.816938	-0.221445	661	0.824814	0.824814
OLINK_IL20RA	acute_bcell	6	OLINK_IL20RA	0.0437425	0.111794	0.95	-0.175806	0.263291	0.391279	608	0.695728	0.860949
OLINK_IL20RA	acute_bcell	6	acuity_maxn:OLINK_IL20RA	-0.660443	0.48439	0.95	-1.61172	0.290838	-1.36345	608	0.173244	0.741778
OLINK_IL20RA	acute_bcell	7	OLINK_IL20RA	0.142821	0.122552	0.95	-0.0978487	0.383491	1.1654	616	0.24431	0.860949
OLINK_IL20RA	acute_bcell	7	acuity_maxn:OLINK_IL20RA	-0.353465	0.530377	0.95	-1.39503	0.688101	-0.666442	616	0.505378	0.741778
OLINK_IL20RA	acute_bcell	8	OLINK_IL20RA	-0.0183943	0.0991966	0.95	-0.213206	0.176417	-0.185432	605	0.852952	0.860949
OLINK_IL20RA	acute_bcell	8	acuity_maxn:OLINK_IL20RA	0.31693	0.437285	0.95	-0.541851	1.17571	0.724767	605	0.468875	0.741778
OLINK_IL20RA	acute_bcell	9	OLINK_IL20RA	0.124227	0.101102	0.95	-0.0743286	0.322782	1.22872	603	0.219655	0.860949
OLINK_IL20RA	acute_bcell	9	acuity_maxn:OLINK_IL20RA	-0.178488	0.432474	0.95	-1.02783	0.67085	-0.412713	603	0.679963	0.741778
OLINK_IL20RA	acute_bcell	10	OLINK_IL20RA	-0.0936639	0.279761	0.95	-0.64385	0.456522	-0.3348	357	0.737973	0.860949
OLINK_IL20RA	acute_bcell	10	acuity_maxn:OLINK_IL20RA	0.998822	1.04539	0.95	-1.05708	3.05472	0.955452	357	0.339996	0.741778
OLINK_IL20RA	acute_bcell	11	OLINK_IL20RA	-0.024488	0.118499	0.95	-0.257224	0.208248	-0.206651	584	0.836354	0.860949
OLINK_IL20RA	acute_bcell	11	acuity_maxn:OLINK_IL20RA	0.419512	0.512765	0.95	-0.587576	1.4266	0.818137	584	0.413613	0.741778
OLINK_IL20RA	acute_bcell	12	OLINK_IL20RA	-0.177128	0.189505	0.95	-0.549645	0.195389	-0.934686	412	0.350497	0.860949
OLINK_IL20RA	acute_bcell	12	acuity_maxn:OLINK_IL20RA	0.346165	0.833948	0.95	-1.29316	1.98549	0.415092	412	0.678291	0.741778
OLINK_IL20	acute_bcell	1	OLINK_IL20	0.0960253	0.202341	0.95	-0.30148	0.493531	0.474571	521	0.635292	0.912629
OLINK_IL20	acute_bcell	1	acuity_maxn:OLINK_IL20	-0.374302	0.830117	0.95	-2.00509	1.25649	-0.450903	521	0.652247	0.869663
OLINK_IL20	acute_bcell	2	OLINK_IL20	0.0362975	0.175892	0.95	-0.309133	0.381728	0.206363	607	0.836577	0.912629
OLINK_IL20	acute_bcell	2	acuity_maxn:OLINK_IL20	-0.815329	0.700886	0.95	-2.19178	0.561126	-1.16328	607	0.245172	0.869663
OLINK_IL20	acute_bcell	3	OLINK_IL20	0.0791815	0.268269	0.95	-0.448104	0.606467	0.295157	429	0.768017	0.912629
OLINK_IL20	acute_bcell	3	acuity_maxn:OLINK_IL20	0.209928	1.10569	0.95	-1.96331	2.38317	0.189862	429	0.849507	0.926735
OLINK_IL20	acute_bcell	4	OLINK_IL20	-0.101293	0.135556	0.95	-0.367475	0.164889	-0.747239	648	0.45519	0.912629
OLINK_IL20	acute_bcell	4	acuity_maxn:OLINK_IL20	0.0289687	0.549887	0.95	-1.05081	1.10874	0.0526811	648	0.958002	0.958002
OLINK_IL20	acute_bcell	5	OLINK_IL20	0.0846904	0.119367	0.95	-0.149693	0.319074	0.709497	661	0.478266	0.912629
OLINK_IL20	acute_bcell	5	acuity_maxn:OLINK_IL20	-0.313437	0.481413	0.95	-1.25872	0.631846	-0.651077	661	0.515223	0.869663
OLINK_IL20	acute_bcell	6	OLINK_IL20	0.0694259	0.120169	0.95	-0.166571	0.305423	0.577735	608	0.563657	0.912629
OLINK_IL20	acute_bcell	6	acuity_maxn:OLINK_IL20	-0.292984	0.567505	0.95	-1.40749	0.821525	-0.516267	608	0.605856	0.869663
OLINK_IL20	acute_bcell	7	OLINK_IL20	-0.0446985	0.134225	0.95	-0.308293	0.218896	-0.333011	616	0.739239	0.912629
OLINK_IL20	acute_bcell	7	acuity_maxn:OLINK_IL20	0.317239	0.553816	0.95	-0.770358	1.40484	0.572824	616	0.566973	0.869663
OLINK_IL20	acute_bcell	8	OLINK_IL20	-0.128376	0.106652	0.95	-0.337828	0.0810769	-1.20369	605	0.22918	0.912629
OLINK_IL20	acute_bcell	8	acuity_maxn:OLINK_IL20	0.995089	0.490903	0.95	0.0310082	1.95917	2.02706	605	0.0430944	0.517133
OLINK_IL20	acute_bcell	9	OLINK_IL20	-0.0816889	0.111202	0.95	-0.300079	0.136701	-0.7346	603	0.462869	0.912629
OLINK_IL20	acute_bcell	9	acuity_maxn:OLINK_IL20	-0.34478	0.458913	0.95	-1.24604	0.556482	-0.751297	603	0.452767	0.869663
OLINK_IL20	acute_bcell	10	OLINK_IL20	-0.251385	0.290101	0.95	-0.821907	0.319137	-0.866542	357	0.386775	0.912629
OLINK_IL20	acute_bcell	10	acuity_maxn:OLINK_IL20	0.782175	1.02602	0.95	-1.23563	2.79998	0.762337	357	0.446362	0.869663
OLINK_IL20	acute_bcell	11	OLINK_IL20	0.00155198	0.132162	0.95	-0.258019	0.261123	0.011743	584	0.990635	0.990635
OLINK_IL20	acute_bcell	11	acuity_maxn:OLINK_IL20	0.160881	0.523751	0.95	-0.867785	1.18955	0.30717	584	0.758823	0.910588
OLINK_IL20	acute_bcell	12	OLINK_IL20	0.448092	0.238162	0.95	-0.0200722	0.916256	1.88146	412	0.0606144	0.727372
OLINK_IL20	acute_bcell	12	acuity_maxn:OLINK_IL20	-0.420611	0.854224	0.95	-2.09979	1.25857	-0.492389	412	0.622707	0.869663
OLINK_IL22RA1	acute_bcell	1	OLINK_IL22RA1	0.102875	0.184444	0.95	-0.25947	0.465221	0.557758	521	0.577249	0.769666
OLINK_IL22RA1	acute_bcell	1	acuity_maxn:OLINK_IL22RA1	-0.359328	0.716118	0.95	-1.76616	1.04751	-0.501771	521	0.61604	0.821387
OLINK_IL22RA1	acute_bcell	2	OLINK_IL22RA1	0.13318	0.151961	0.95	-0.165253	0.431613	0.87641	607	0.381154	0.599229
OLINK_IL22RA1	acute_bcell	2	acuity_maxn:OLINK_IL22RA1	-0.806841	0.637741	0.95	-2.05929	0.445607	-1.26515	607	0.206302	0.618905
OLINK_IL22RA1	acute_bcell	3	OLINK_IL22RA1	-0.286073	0.266016	0.95	-0.80893	0.236783	-1.0754	429	0.2828	0.599229
OLINK_IL22RA1	acute_bcell	3	acuity_maxn:OLINK_IL22RA1	0.844104	0.966423	0.95	-1.05541	2.74362	0.873431	429	0.382917	0.715868
OLINK_IL22RA1	acute_bcell	4	OLINK_IL22RA1	0.102991	0.122158	0.95	-0.136883	0.342866	0.843096	648	0.399486	0.599229
OLINK_IL22RA1	acute_bcell	4	acuity_maxn:OLINK_IL22RA1	-0.726561	0.491436	0.95	-1.69156	0.238439	-1.47844	648	0.139775	0.618905
OLINK_IL22RA1	acute_bcell	5	OLINK_IL22RA1	0.218598	0.108014	0.95	0.00650637	0.43069	2.0238	661	0.043393	0.520716
OLINK_IL22RA1	acute_bcell	5	acuity_maxn:OLINK_IL22RA1	-0.00915261	0.433816	0.95	-0.860977	0.842672	-0.0210979	661	0.983174	0.983174
OLINK_IL22RA1	acute_bcell	6	OLINK_IL22RA1	0.0944672	0.110164	0.95	-0.121881	0.310816	0.857513	608	0.391499	0.599229
OLINK_IL22RA1	acute_bcell	6	acuity_maxn:OLINK_IL22RA1	-0.0319982	0.443527	0.95	-0.903029	0.839033	-0.072145	608	0.94251	0.983174
OLINK_IL22RA1	acute_bcell	7	OLINK_IL22RA1	0.119994	0.12005	0.95	-0.115764	0.355751	0.999529	616	0.317931	0.599229
OLINK_IL22RA1	acute_bcell	7	acuity_maxn:OLINK_IL22RA1	-0.353155	0.497656	0.95	-1.33046	0.624152	-0.709638	616	0.478197	0.717296
OLINK_IL22RA1	acute_bcell	8	OLINK_IL22RA1	0.118685	0.0966416	0.95	-0.0711091	0.308478	1.22809	605	0.21989	0.599229
OLINK_IL22RA1	acute_bcell	8	acuity_maxn:OLINK_IL22RA1	-0.32996	0.406773	0.95	-1.12882	0.468898	-0.811166	605	0.417589	0.715868
OLINK_IL22RA1	acute_bcell	9	OLINK_IL22RA1	-0.00307239	0.100623	0.95	-0.200687	0.194542	-0.0305337	603	0.975652	0.975652
OLINK_IL22RA1	acute_bcell	9	acuity_maxn:OLINK_IL22RA1	-0.11713	0.424454	0.95	-0.950718	0.716458	-0.275954	603	0.782678	0.939214
OLINK_IL22RA1	acute_bcell	10	OLINK_IL22RA1	-0.0532442	0.271408	0.95	-0.587004	0.480515	-0.196178	357	0.844583	0.921363
OLINK_IL22RA1	acute_bcell	10	acuity_maxn:OLINK_IL22RA1	1.44509	0.92315	0.95	-0.37041	3.26058	1.56539	357	0.118378	0.618905
OLINK_IL22RA1	acute_bcell	11	OLINK_IL22RA1	0.046081	0.115708	0.95	-0.181174	0.273336	0.398251	584	0.69059	0.828708
OLINK_IL22RA1	acute_bcell	11	acuity_maxn:OLINK_IL22RA1	-0.397131	0.487777	0.95	-1.35514	0.560879	-0.814165	584	0.415882	0.715868
OLINK_IL22RA1	acute_bcell	12	OLINK_IL22RA1	-0.174354	0.199476	0.95	-0.566472	0.217764	-0.874059	412	0.382595	0.599229
OLINK_IL22RA1	acute_bcell	12	acuity_maxn:OLINK_IL22RA1	-1.17708	0.833617	0.95	-2.81575	0.461593	-1.41202	412	0.1587	0.618905
OLINK_IL24	acute_bcell	1	OLINK_IL24	0.149548	0.186212	0.95	-0.216271	0.515368	0.803107	521	0.422279	0.594183
OLINK_IL24	acute_bcell	1	acuity_maxn:OLINK_IL24	-0.312745	0.591154	0.95	-1.47408	0.848593	-0.529042	521	0.597002	0.923565
OLINK_IL24	acute_bcell	2	OLINK_IL24	0.161171	0.163064	0.95	-0.159066	0.481409	0.988395	607	0.323353	0.594183
OLINK_IL24	acute_bcell	2	acuity_maxn:OLINK_IL24	0.1915	0.537383	0.95	-0.863855	1.24686	0.356358	607	0.721697	0.923565
OLINK_IL24	acute_bcell	3	OLINK_IL24	-0.179926	0.247594	0.95	-0.666574	0.306722	-0.726698	429	0.467807	0.594183
OLINK_IL24	acute_bcell	3	acuity_maxn:OLINK_IL24	-0.443165	0.860728	0.95	-2.13493	1.2486	-0.514872	429	0.606908	0.923565
OLINK_IL24	acute_bcell	4	OLINK_IL24	0.125281	0.122447	0.95	-0.115161	0.365722	1.02314	648	0.306624	0.594183
OLINK_IL24	acute_bcell	4	acuity_maxn:OLINK_IL24	-0.137097	0.397528	0.95	-0.917695	0.643501	-0.344875	648	0.7303	0.923565
OLINK_IL24	acute_bcell	5	OLINK_IL24	0.143935	0.108982	0.95	-0.0700572	0.357928	1.32073	661	0.18705	0.594183
OLINK_IL24	acute_bcell	5	acuity_maxn:OLINK_IL24	-0.743561	0.352954	0.95	-1.43661	-0.0505147	-2.10668	661	0.0355217	0.42626
OLINK_IL24	acute_bcell	6	OLINK_IL24	-0.13219	0.11116	0.95	-0.350494	0.0861145	-1.18919	608	0.234831	0.594183
OLINK_IL24	acute_bcell	6	acuity_maxn:OLINK_IL24	0.707427	0.398084	0.95	-0.0743586	1.48921	1.77708	608	0.0760546	0.456328
OLINK_IL24	acute_bcell	7	OLINK_IL24	0.03322	0.121706	0.95	-0.205788	0.272228	0.272953	616	0.78498	0.856342
OLINK_IL24	acute_bcell	7	acuity_maxn:OLINK_IL24	-0.25624	0.397143	0.95	-1.03616	0.523678	-0.645208	616	0.519033	0.923565
OLINK_IL24	acute_bcell	8	OLINK_IL24	0.0652458	0.0955913	0.95	-0.122485	0.252977	0.682549	605	0.495153	0.594183
OLINK_IL24	acute_bcell	8	acuity_maxn:OLINK_IL24	0.0451291	0.313083	0.95	-0.569732	0.65999	0.144144	605	0.885434	0.923565
OLINK_IL24	acute_bcell	9	OLINK_IL24	-0.0762975	0.103002	0.95	-0.278584	0.125989	-0.740738	603	0.459141	0.594183
OLINK_IL24	acute_bcell	9	acuity_maxn:OLINK_IL24	0.475186	0.339556	0.95	-0.191671	1.14204	1.39943	603	0.162198	0.648791
OLINK_IL24	acute_bcell	10	OLINK_IL24	-0.477275	0.232251	0.95	-0.934027	-0.0205226	-2.055	357	0.0406067	0.487281
OLINK_IL24	acute_bcell	10	acuity_maxn:OLINK_IL24	0.0775876	0.808101	0.95	-1.51165	1.66682	0.0960123	357	0.923565	0.923565
OLINK_IL24	acute_bcell	11	OLINK_IL24	-0.00841527	0.117373	0.95	-0.238939	0.222108	-0.0716971	584	0.942868	0.942868
OLINK_IL24	acute_bcell	11	acuity_maxn:OLINK_IL24	0.312493	0.41918	0.95	-0.510791	1.13578	0.745486	584	0.456278	0.923565
OLINK_IL24	acute_bcell	12	OLINK_IL24	0.14181	0.203202	0.95	-0.257632	0.541253	0.697878	412	0.485647	0.594183
OLINK_IL24	acute_bcell	12	acuity_maxn:OLINK_IL24	-0.177209	0.669335	0.95	-1.49295	1.13853	-0.264754	412	0.791331	0.923565
OLINK_IL2RA	acute_bcell	1	OLINK_IL2RA	0.34668	0.135207	0.95	0.0810616	0.612299	2.56406	521	0.0106248	0.0254994
OLINK_IL2RA	acute_bcell	1	acuity_maxn:OLINK_IL2RA	0.107527	0.506481	0.95	-0.88747	1.10252	0.212302	521	0.831955	0.876811
OLINK_IL2RA	acute_bcell	2	OLINK_IL2RA	0.243075	0.117161	0.95	0.0129853	0.473164	2.07471	607	0.0384339	0.0670364
OLINK_IL2RA	acute_bcell	2	acuity_maxn:OLINK_IL2RA	-0.0900474	0.443846	0.95	-0.961707	0.781612	-0.20288	607	0.839297	0.876811
OLINK_IL2RA	acute_bcell	3	OLINK_IL2RA	-0.634903	0.195461	0.95	-1.01908	-0.250722	-3.24823	429	0.00125252	0.0114399
OLINK_IL2RA	acute_bcell	3	acuity_maxn:OLINK_IL2RA	0.600466	0.643156	0.95	-0.663663	1.86459	0.933624	429	0.351023	0.876811
OLINK_IL2RA	acute_bcell	4	OLINK_IL2RA	0.279014	0.0929564	0.95	0.0964818	0.461546	3.00156	648	0.00278933	0.0114399
OLINK_IL2RA	acute_bcell	4	acuity_maxn:OLINK_IL2RA	-0.58644	0.339747	0.95	-1.25358	0.0806973	-1.72611	648	0.0848044	0.876811
OLINK_IL2RA	acute_bcell	5	OLINK_IL2RA	0.0682601	0.0831029	0.95	-0.0949174	0.231438	0.821393	661	0.411719	0.449148
OLINK_IL2RA	acute_bcell	5	acuity_maxn:OLINK_IL2RA	-0.200522	0.299393	0.95	-0.788399	0.387354	-0.669762	661	0.503243	0.876811
OLINK_IL2RA	acute_bcell	6	OLINK_IL2RA	0.0332593	0.0855921	0.95	-0.134833	0.201351	0.388579	608	0.697724	0.697724
OLINK_IL2RA	acute_bcell	6	acuity_maxn:OLINK_IL2RA	0.261578	0.313958	0.95	-0.354996	0.878152	0.833162	608	0.405081	0.876811
OLINK_IL2RA	acute_bcell	7	OLINK_IL2RA	0.14092	0.093018	0.95	-0.041751	0.323591	1.51497	616	0.130292	0.173723
OLINK_IL2RA	acute_bcell	7	acuity_maxn:OLINK_IL2RA	-0.4064	0.341582	0.95	-1.07721	0.264407	-1.18976	616	0.2346	0.876811
OLINK_IL2RA	acute_bcell	8	OLINK_IL2RA	0.209311	0.0722755	0.95	0.0673699	0.351253	2.89602	605	0.00391579	0.0117474
OLINK_IL2RA	acute_bcell	8	acuity_maxn:OLINK_IL2RA	-0.0425435	0.274334	0.95	-0.581306	0.496219	-0.155079	605	0.876811	0.876811
OLINK_IL2RA	acute_bcell	9	OLINK_IL2RA	0.160203	0.077483	0.95	0.00803377	0.312372	2.06759	603	0.0391046	0.0670364
OLINK_IL2RA	acute_bcell	9	acuity_maxn:OLINK_IL2RA	0.14242	0.289314	0.95	-0.425766	0.710607	0.492268	603	0.622709	0.876811
OLINK_IL2RA	acute_bcell	10	OLINK_IL2RA	-0.581634	0.193672	0.95	-0.962515	-0.200754	-3.0032	357	0.00285997	0.0114399
OLINK_IL2RA	acute_bcell	10	acuity_maxn:OLINK_IL2RA	0.857611	0.65363	0.95	-0.427838	2.14306	1.31207	357	0.190338	0.876811
OLINK_IL2RA	acute_bcell	11	OLINK_IL2RA	0.15598	0.0895708	0.95	-0.0199402	0.3319	1.74141	584	0.0821374	0.123206
OLINK_IL2RA	acute_bcell	11	acuity_maxn:OLINK_IL2RA	-0.145901	0.337151	0.95	-0.808078	0.516275	-0.432747	584	0.665358	0.876811
OLINK_IL2RA	acute_bcell	12	OLINK_IL2RA	0.170057	0.157997	0.95	-0.140525	0.480639	1.07633	412	0.28241	0.338892
OLINK_IL2RA	acute_bcell	12	acuity_maxn:OLINK_IL2RA	-0.319867	0.560491	0.95	-1.42165	0.781911	-0.570692	412	0.56852	0.876811
OLINK_IL2RB	acute_bcell	1	OLINK_IL2RB	-0.219413	0.324242	0.95	-0.856395	0.41757	-0.676695	521	0.4989	0.926698
OLINK_IL2RB	acute_bcell	1	acuity_maxn:OLINK_IL2RB	1.0541	1.34125	0.95	-1.58083	3.68902	0.785904	521	0.432281	0.963052
OLINK_IL2RB	acute_bcell	2	OLINK_IL2RB	-0.314851	0.239796	0.95	-0.785782	0.156079	-1.313	607	0.18968	0.896432
OLINK_IL2RB	acute_bcell	2	acuity_maxn:OLINK_IL2RB	-0.728191	0.972583	0.95	-2.63823	1.18185	-0.748718	607	0.454317	0.963052
OLINK_IL2RB	acute_bcell	3	OLINK_IL2RB	-0.474247	0.413772	0.95	-1.28752	0.339027	-1.14615	429	0.25237	0.896432
OLINK_IL2RB	acute_bcell	3	acuity_maxn:OLINK_IL2RB	-0.0919225	1.62049	0.95	-3.27701	3.09316	-0.0567252	429	0.954791	0.963052
OLINK_IL2RB	acute_bcell	4	OLINK_IL2RB	-0.0315845	0.19547	0.95	-0.415416	0.352247	-0.161582	648	0.871685	0.926698
OLINK_IL2RB	acute_bcell	4	acuity_maxn:OLINK_IL2RB	0.174248	0.784951	0.95	-1.36711	1.7156	0.221986	648	0.824395	0.963052
OLINK_IL2RB	acute_bcell	5	OLINK_IL2RB	-0.0182838	0.180511	0.95	-0.372729	0.336161	-0.101289	661	0.919352	0.926698
OLINK_IL2RB	acute_bcell	5	acuity_maxn:OLINK_IL2RB	0.595441	0.7074	0.95	-0.79358	1.98446	0.841732	661	0.400242	0.963052
OLINK_IL2RB	acute_bcell	6	OLINK_IL2RB	-0.076625	0.186221	0.95	-0.442339	0.289089	-0.411474	608	0.68087	0.926698
OLINK_IL2RB	acute_bcell	6	acuity_maxn:OLINK_IL2RB	-0.065369	0.773616	0.95	-1.58465	1.45392	-0.084498	608	0.932688	0.963052
OLINK_IL2RB	acute_bcell	7	OLINK_IL2RB	0.202225	0.194472	0.95	-0.179684	0.584134	1.03987	616	0.298811	0.896432
OLINK_IL2RB	acute_bcell	7	acuity_maxn:OLINK_IL2RB	-0.687865	0.804428	0.95	-2.26762	0.891889	-0.855098	616	0.392829	0.963052
OLINK_IL2RB	acute_bcell	8	OLINK_IL2RB	0.0148954	0.161839	0.95	-0.30294	0.332731	0.0920381	605	0.926698	0.926698
OLINK_IL2RB	acute_bcell	8	acuity_maxn:OLINK_IL2RB	-0.706362	0.683341	0.95	-2.04837	0.635647	-1.03369	605	0.301695	0.963052
OLINK_IL2RB	acute_bcell	9	OLINK_IL2RB	-0.25353	0.172843	0.95	-0.592977	0.0859182	-1.46682	603	0.142947	0.896432
OLINK_IL2RB	acute_bcell	9	acuity_maxn:OLINK_IL2RB	0.0321898	0.694601	0.95	-1.33194	1.39632	0.0463429	603	0.963052	0.963052
OLINK_IL2RB	acute_bcell	10	OLINK_IL2RB	-0.113504	0.37198	0.95	-0.845051	0.618043	-0.305135	357	0.760441	0.926698
OLINK_IL2RB	acute_bcell	10	acuity_maxn:OLINK_IL2RB	0.428146	1.41551	0.95	-2.35563	3.21192	0.302469	357	0.762471	0.963052
OLINK_IL2RB	acute_bcell	11	OLINK_IL2RB	-0.120259	0.199028	0.95	-0.511157	0.27064	-0.604229	584	0.545926	0.926698
OLINK_IL2RB	acute_bcell	11	acuity_maxn:OLINK_IL2RB	-0.178463	0.818371	0.95	-1.78577	1.42885	-0.218071	584	0.82745	0.963052
OLINK_IL2RB	acute_bcell	12	OLINK_IL2RB	0.061491	0.296953	0.95	-0.52224	0.645222	0.207073	412	0.836055	0.926698
OLINK_IL2RB	acute_bcell	12	acuity_maxn:OLINK_IL2RB	-0.537826	1.22918	0.95	-2.95408	1.87842	-0.437548	412	0.661943	0.963052
OLINK_IL2	acute_bcell	1	OLINK_IL2	0.0833257	0.209516	0.95	-0.328275	0.494927	0.397705	521	0.691011	0.921347
OLINK_IL2	acute_bcell	1	acuity_maxn:OLINK_IL2	0.341894	0.813136	0.95	-1.25553	1.93932	0.420463	521	0.674321	0.978587
OLINK_IL2	acute_bcell	2	OLINK_IL2	0.230496	0.16246	0.95	-0.0885563	0.549548	1.41878	607	0.156475	0.921347
OLINK_IL2	acute_bcell	2	acuity_maxn:OLINK_IL2	0.164414	0.685643	0.95	-1.18211	1.51093	0.239796	607	0.81057	0.978587
OLINK_IL2	acute_bcell	3	OLINK_IL2	-0.109292	0.267352	0.95	-0.634774	0.41619	-0.408796	429	0.682894	0.921347
OLINK_IL2	acute_bcell	3	acuity_maxn:OLINK_IL2	-1.27559	1.09355	0.95	-3.42497	0.873795	-1.16647	429	0.244074	0.978587
OLINK_IL2	acute_bcell	4	OLINK_IL2	-0.00704431	0.134294	0.95	-0.270749	0.25666	-0.0524542	648	0.958183	0.958183
OLINK_IL2	acute_bcell	4	acuity_maxn:OLINK_IL2	0.329314	0.556709	0.95	-0.763858	1.42249	0.591537	648	0.554367	0.978587
OLINK_IL2	acute_bcell	5	OLINK_IL2	0.0831132	0.118307	0.95	-0.149189	0.315416	0.702522	661	0.482601	0.921347
OLINK_IL2	acute_bcell	5	acuity_maxn:OLINK_IL2	-0.391426	0.484404	0.95	-1.34258	0.55973	-0.808057	661	0.419348	0.978587
OLINK_IL2	acute_bcell	6	OLINK_IL2	0.255294	0.12087	0.95	0.0179206	0.492668	2.11214	608	0.0350819	0.420983
OLINK_IL2	acute_bcell	6	acuity_maxn:OLINK_IL2	-0.3022	0.512647	0.95	-1.30897	0.704573	-0.589489	608	0.555752	0.978587
OLINK_IL2	acute_bcell	7	OLINK_IL2	0.0686211	0.132149	0.95	-0.190896	0.328138	0.519271	616	0.603758	0.921347
OLINK_IL2	acute_bcell	7	acuity_maxn:OLINK_IL2	0.01463	0.544858	0.95	-1.05537	1.08463	0.026851	616	0.978587	0.978587
OLINK_IL2	acute_bcell	8	OLINK_IL2	0.0707576	0.103943	0.95	-0.133376	0.274891	0.680734	605	0.4963	0.921347
OLINK_IL2	acute_bcell	8	acuity_maxn:OLINK_IL2	-0.332152	0.430651	0.95	-1.1779	0.513602	-0.771277	605	0.440844	0.978587
OLINK_IL2	acute_bcell	9	OLINK_IL2	0.101108	0.111115	0.95	-0.117112	0.319328	0.90994	603	0.363218	0.921347
OLINK_IL2	acute_bcell	9	acuity_maxn:OLINK_IL2	-0.0471356	0.468166	0.95	-0.966569	0.872297	-0.100681	603	0.919837	0.978587
OLINK_IL2	acute_bcell	10	OLINK_IL2	0.0415929	0.267589	0.95	-0.484655	0.567841	0.155436	357	0.876566	0.956253
OLINK_IL2	acute_bcell	10	acuity_maxn:OLINK_IL2	0.45852	1.00633	0.95	-1.52056	2.4376	0.455635	357	0.648929	0.978587
OLINK_IL2	acute_bcell	11	OLINK_IL2	0.0541694	0.134407	0.95	-0.209811	0.31815	0.403025	584	0.687077	0.921347
OLINK_IL2	acute_bcell	11	acuity_maxn:OLINK_IL2	0.117209	0.551103	0.95	-0.965177	1.19959	0.21268	584	0.831651	0.978587
OLINK_IL2	acute_bcell	12	OLINK_IL2	-0.0618439	0.228324	0.95	-0.510669	0.386982	-0.27086	412	0.786634	0.943961
OLINK_IL2	acute_bcell	12	acuity_maxn:OLINK_IL2	0.67888	0.872667	0.95	-1.03655	2.39431	0.777938	412	0.437052	0.978587
OLINK_IL32	acute_bcell	1	OLINK_IL32	0.0634514	0.118885	0.95	-0.170101	0.297003	0.533723	521	0.593761	0.593761
OLINK_IL32	acute_bcell	1	acuity_maxn:OLINK_IL32	0.13835	0.49508	0.95	-0.834249	1.11095	0.27945	521	0.780011	0.936013
OLINK_IL32	acute_bcell	2	OLINK_IL32	0.247357	0.0981796	0.95	0.054544	0.44017	2.51943	607	0.01201	0.0480401
OLINK_IL32	acute_bcell	2	acuity_maxn:OLINK_IL32	-0.698195	0.400756	0.95	-1.48523	0.0888426	-1.74219	607	0.0819813	0.491888
OLINK_IL32	acute_bcell	3	OLINK_IL32	-0.532721	0.172967	0.95	-0.872688	-0.192753	-3.07991	429	0.00220379	0.0132227
OLINK_IL32	acute_bcell	3	acuity_maxn:OLINK_IL32	0.613737	0.646449	0.95	-0.656865	1.88434	0.949397	429	0.342953	0.685907
OLINK_IL32	acute_bcell	4	OLINK_IL32	0.246445	0.0757226	0.95	0.0977534	0.395136	3.25457	648	0.00119471	0.0132227
OLINK_IL32	acute_bcell	4	acuity_maxn:OLINK_IL32	-0.419283	0.311609	0.95	-1.03117	0.192602	-1.34554	648	0.17892	0.496154
OLINK_IL32	acute_bcell	5	OLINK_IL32	0.0733797	0.070588	0.95	-0.0652241	0.211983	1.03955	661	0.29893	0.358716
OLINK_IL32	acute_bcell	5	acuity_maxn:OLINK_IL32	-0.355419	0.28122	0.95	-0.90761	0.196773	-1.26385	661	0.206731	0.496154
OLINK_IL32	acute_bcell	6	OLINK_IL32	0.164323	0.0735191	0.95	0.0199409	0.308705	2.23511	608	0.0257726	0.063887
OLINK_IL32	acute_bcell	6	acuity_maxn:OLINK_IL32	-0.199454	0.297052	0.95	-0.782827	0.383918	-0.671446	608	0.502192	0.824621
OLINK_IL32	acute_bcell	7	OLINK_IL32	0.052816	0.0760355	0.95	-0.0965043	0.202136	0.694623	616	0.487553	0.531877
OLINK_IL32	acute_bcell	7	acuity_maxn:OLINK_IL32	-0.132368	0.312772	0.95	-0.746597	0.481861	-0.423209	616	0.67229	0.896387
OLINK_IL32	acute_bcell	8	OLINK_IL32	0.0837412	0.0632692	0.95	-0.0405127	0.207995	1.32357	605	0.186146	0.279219
OLINK_IL32	acute_bcell	8	acuity_maxn:OLINK_IL32	-0.155172	0.25928	0.95	-0.664369	0.354025	-0.598475	605	0.549747	0.824621
OLINK_IL32	acute_bcell	9	OLINK_IL32	0.108214	0.0689659	0.95	-0.0272283	0.243657	1.5691	603	0.11715	0.200828
OLINK_IL32	acute_bcell	9	acuity_maxn:OLINK_IL32	-0.511831	0.277813	0.95	-1.05743	0.0337675	-1.84236	603	0.0659135	0.491888
OLINK_IL32	acute_bcell	10	OLINK_IL32	-0.388848	0.175317	0.95	-0.733631	-0.0440649	-2.21798	357	0.0271854	0.063887
OLINK_IL32	acute_bcell	10	acuity_maxn:OLINK_IL32	0.873247	0.594765	0.95	-0.296437	2.04293	1.46822	357	0.142925	0.496154
OLINK_IL32	acute_bcell	11	OLINK_IL32	0.160116	0.0744632	0.95	0.0138679	0.306365	2.15027	584	0.0319435	0.063887
OLINK_IL32	acute_bcell	11	acuity_maxn:OLINK_IL32	0.0192998	0.30887	0.95	-0.587331	0.625931	0.0624851	584	0.950198	0.950198
OLINK_IL32	acute_bcell	12	OLINK_IL32	-0.167967	0.135768	0.95	-0.434851	0.098917	-1.23716	412	0.216731	0.288975
OLINK_IL32	acute_bcell	12	acuity_maxn:OLINK_IL32	-0.0559322	0.533412	0.95	-1.10448	0.992617	-0.104857	412	0.91654	0.950198
OLINK_IL33	acute_bcell	1	OLINK_IL33	0.272437	0.242148	0.95	-0.203269	0.748143	1.12509	521	0.261071	0.995397
OLINK_IL33	acute_bcell	1	acuity_maxn:OLINK_IL33	-0.814871	0.944096	0.95	-2.66957	1.03983	-0.863124	521	0.388467	0.854546
OLINK_IL33	acute_bcell	2	OLINK_IL33	-0.0569421	0.190467	0.95	-0.430996	0.317112	-0.29896	607	0.765073	0.995397
OLINK_IL33	acute_bcell	2	acuity_maxn:OLINK_IL33	0.222014	0.768472	0.95	-1.28717	1.7312	0.288903	607	0.772754	0.854546
OLINK_IL33	acute_bcell	3	OLINK_IL33	-0.0319851	0.306304	0.95	-0.634029	0.570059	-0.104423	429	0.916883	0.995397
OLINK_IL33	acute_bcell	3	acuity_maxn:OLINK_IL33	-0.0664728	1.17918	0.95	-2.38416	2.25121	-0.0563722	429	0.955072	0.955072
OLINK_IL33	acute_bcell	4	OLINK_IL33	-0.0745363	0.152804	0.95	-0.374587	0.225514	-0.487791	648	0.625863	0.995397
OLINK_IL33	acute_bcell	4	acuity_maxn:OLINK_IL33	0.934138	0.613942	0.95	-0.271418	2.13969	1.52154	648	0.128612	0.514448
OLINK_IL33	acute_bcell	5	OLINK_IL33	0.036563	0.136341	0.95	-0.231151	0.304276	0.268173	661	0.78865	0.995397
OLINK_IL33	acute_bcell	5	acuity_maxn:OLINK_IL33	0.35972	0.531951	0.95	-0.684797	1.40424	0.676227	661	0.499133	0.854546
OLINK_IL33	acute_bcell	6	OLINK_IL33	-0.139704	0.136644	0.95	-0.408055	0.128648	-1.02239	608	0.307002	0.995397
OLINK_IL33	acute_bcell	6	acuity_maxn:OLINK_IL33	1.31871	0.549394	0.95	0.239766	2.39765	2.40029	608	0.0166816	0.200179
OLINK_IL33	acute_bcell	7	OLINK_IL33	-0.0189274	0.154888	0.95	-0.323099	0.285244	-0.122201	616	0.90278	0.995397
OLINK_IL33	acute_bcell	7	acuity_maxn:OLINK_IL33	0.195313	0.613491	0.95	-1.00947	1.4001	0.318364	616	0.750317	0.854546
OLINK_IL33	acute_bcell	8	OLINK_IL33	-0.000691104	0.119753	0.95	-0.235873	0.234491	-0.00577108	605	0.995397	0.995397
OLINK_IL33	acute_bcell	8	acuity_maxn:OLINK_IL33	-0.952691	0.478423	0.95	-1.89226	-0.0131191	-1.99131	605	0.0468956	0.281373
OLINK_IL33	acute_bcell	9	OLINK_IL33	-0.016681	0.12708	0.95	-0.266254	0.232892	-0.131264	603	0.89561	0.995397
OLINK_IL33	acute_bcell	9	acuity_maxn:OLINK_IL33	-0.161519	0.514361	0.95	-1.17168	0.848637	-0.314019	603	0.753615	0.854546
OLINK_IL33	acute_bcell	10	OLINK_IL33	-0.410058	0.302935	0.95	-1.00582	0.185704	-1.35361	357	0.176716	0.995397
OLINK_IL33	acute_bcell	10	acuity_maxn:OLINK_IL33	0.717992	1.1472	0.95	-1.53813	2.97411	0.625864	357	0.531804	0.854546
OLINK_IL33	acute_bcell	11	OLINK_IL33	0.0507177	0.147353	0.95	-0.238689	0.340124	0.344192	584	0.730826	0.995397
OLINK_IL33	acute_bcell	11	acuity_maxn:OLINK_IL33	0.598963	0.586661	0.95	-0.55326	1.75119	1.02097	584	0.307692	0.854546
OLINK_IL33	acute_bcell	12	OLINK_IL33	-0.105386	0.240988	0.95	-0.579105	0.368334	-0.437306	412	0.662118	0.995397
OLINK_IL33	acute_bcell	12	acuity_maxn:OLINK_IL33	0.275045	0.999594	0.95	-1.68989	2.23999	0.275157	412	0.783334	0.854546
OLINK_IL34	acute_bcell	1	OLINK_IL34	-0.217072	0.221946	0.95	-0.653091	0.218947	-0.978041	521	0.328508	0.43801
OLINK_IL34	acute_bcell	1	acuity_maxn:OLINK_IL34	0.45842	0.685453	0.95	-0.888171	1.80501	0.668784	521	0.503929	0.816979
OLINK_IL34	acute_bcell	2	OLINK_IL34	-0.210544	0.187863	0.95	-0.579485	0.158398	-1.12073	607	0.262847	0.43801
OLINK_IL34	acute_bcell	2	acuity_maxn:OLINK_IL34	0.278515	0.579991	0.95	-0.860517	1.41755	0.480207	607	0.631254	0.816979
OLINK_IL34	acute_bcell	3	OLINK_IL34	0.446892	0.287363	0.95	-0.117922	1.01171	1.55515	429	0.120648	0.289554
OLINK_IL34	acute_bcell	3	acuity_maxn:OLINK_IL34	0.194493	0.839869	0.95	-1.45628	1.84526	0.231575	429	0.816979	0.816979
OLINK_IL34	acute_bcell	4	OLINK_IL34	-0.208452	0.149463	0.95	-0.501943	0.0850385	-1.39467	648	0.163592	0.327185
OLINK_IL34	acute_bcell	4	acuity_maxn:OLINK_IL34	0.432522	0.46494	0.95	-0.480449	1.34549	0.930275	648	0.352575	0.816979
OLINK_IL34	acute_bcell	5	OLINK_IL34	0.373722	0.127472	0.95	0.123422	0.624021	2.93179	661	0.00348664	0.0418397
OLINK_IL34	acute_bcell	5	acuity_maxn:OLINK_IL34	-0.925037	0.395157	0.95	-1.70095	-0.149124	-2.34094	661	0.0195317	0.23438
OLINK_IL34	acute_bcell	6	OLINK_IL34	0.240584	0.129031	0.95	-0.0128172	0.493985	1.86454	608	0.0627276	0.25091
OLINK_IL34	acute_bcell	6	acuity_maxn:OLINK_IL34	-0.369099	0.429839	0.95	-1.21325	0.475051	-0.858691	608	0.390849	0.816979
OLINK_IL34	acute_bcell	7	OLINK_IL34	-0.108254	0.15037	0.95	-0.403554	0.187046	-0.719916	616	0.47185	0.550154
OLINK_IL34	acute_bcell	7	acuity_maxn:OLINK_IL34	0.424892	0.456971	0.95	-0.472516	1.3223	0.929803	616	0.352837	0.816979
OLINK_IL34	acute_bcell	8	OLINK_IL34	-0.116227	0.118422	0.95	-0.348796	0.116341	-0.981467	605	0.326755	0.43801
OLINK_IL34	acute_bcell	8	acuity_maxn:OLINK_IL34	0.138357	0.376235	0.95	-0.600527	0.877242	0.367742	605	0.713194	0.816979
OLINK_IL34	acute_bcell	9	OLINK_IL34	-0.0746501	0.124861	0.95	-0.319865	0.170565	-0.597866	603	0.550154	0.550154
OLINK_IL34	acute_bcell	9	acuity_maxn:OLINK_IL34	-0.224677	0.387894	0.95	-0.986465	0.537111	-0.579223	603	0.562655	0.816979
OLINK_IL34	acute_bcell	10	OLINK_IL34	0.689513	0.272363	0.95	0.153875	1.22515	2.5316	357	0.0117829	0.0706972
OLINK_IL34	acute_bcell	10	acuity_maxn:OLINK_IL34	-0.39602	0.772906	0.95	-1.91604	1.124	-0.512378	357	0.608703	0.816979
OLINK_IL34	acute_bcell	11	OLINK_IL34	-0.0900819	0.14435	0.95	-0.373589	0.193426	-0.624054	584	0.532836	0.550154
OLINK_IL34	acute_bcell	11	acuity_maxn:OLINK_IL34	-0.120175	0.47076	0.95	-1.04476	0.804415	-0.255279	584	0.798598	0.816979
OLINK_IL34	acute_bcell	12	OLINK_IL34	0.381629	0.230177	0.95	-0.0708386	0.834097	1.65798	412	0.0980823	0.289554
OLINK_IL34	acute_bcell	12	acuity_maxn:OLINK_IL34	-0.848528	0.712386	0.95	-2.24889	0.551836	-1.19111	412	0.234297	0.816979
OLINK_IL3RA	acute_bcell	1	OLINK_IL3RA	-1.0165	0.535835	0.95	-2.06916	0.0361639	-1.89704	521	0.0583758	0.700509
OLINK_IL3RA	acute_bcell	1	acuity_maxn:OLINK_IL3RA	1.29994	2.05781	0.95	-2.74269	5.34257	0.631708	521	0.527855	0.791782
OLINK_IL3RA	acute_bcell	2	OLINK_IL3RA	-0.271082	0.452485	0.95	-1.15971	0.617544	-0.599096	607	0.549332	0.726574
OLINK_IL3RA	acute_bcell	2	acuity_maxn:OLINK_IL3RA	2.66185	1.71712	0.95	-0.710366	6.03407	1.55018	607	0.121619	0.791782
OLINK_IL3RA	acute_bcell	3	OLINK_IL3RA	0.438976	0.716206	0.95	-0.968734	1.84669	0.612918	429	0.540255	0.726574
OLINK_IL3RA	acute_bcell	3	acuity_maxn:OLINK_IL3RA	-1.24009	2.58116	0.95	-6.31339	3.83322	-0.480436	429	0.631162	0.841549
OLINK_IL3RA	acute_bcell	4	OLINK_IL3RA	-0.242425	0.361308	0.95	-0.951901	0.467051	-0.670965	648	0.502482	0.726574
OLINK_IL3RA	acute_bcell	4	acuity_maxn:OLINK_IL3RA	1.47164	1.35629	0.95	-1.19161	4.13489	1.08505	648	0.278303	0.791782
OLINK_IL3RA	acute_bcell	5	OLINK_IL3RA	0.0957684	0.316265	0.95	-0.525236	0.716773	0.302811	661	0.762129	0.831414
OLINK_IL3RA	acute_bcell	5	acuity_maxn:OLINK_IL3RA	-0.842962	1.184	0.95	-3.16781	1.48188	-0.711964	661	0.476738	0.791782
OLINK_IL3RA	acute_bcell	6	OLINK_IL3RA	-0.164974	0.319217	0.95	-0.791876	0.461929	-0.516807	608	0.605479	0.726574
OLINK_IL3RA	acute_bcell	6	acuity_maxn:OLINK_IL3RA	1.7328	1.24229	0.95	-0.7069	4.1725	1.39484	608	0.163572	0.791782
OLINK_IL3RA	acute_bcell	7	OLINK_IL3RA	-0.265655	0.353724	0.95	-0.960306	0.428996	-0.751024	616	0.452925	0.726574
OLINK_IL3RA	acute_bcell	7	acuity_maxn:OLINK_IL3RA	1.70651	1.33963	0.95	-0.924291	4.33731	1.27386	616	0.203192	0.791782
OLINK_IL3RA	acute_bcell	8	OLINK_IL3RA	-0.238887	0.284236	0.95	-0.797096	0.319322	-0.840454	605	0.400986	0.726574
OLINK_IL3RA	acute_bcell	8	acuity_maxn:OLINK_IL3RA	-0.31265	1.08906	0.95	-2.45145	1.82615	-0.287082	605	0.774148	0.844525
OLINK_IL3RA	acute_bcell	9	OLINK_IL3RA	-0.0116107	0.302214	0.95	-0.60513	0.581909	-0.0384189	603	0.969366	0.969366
OLINK_IL3RA	acute_bcell	9	acuity_maxn:OLINK_IL3RA	-0.857037	1.1379	0.95	-3.09177	1.3777	-0.753172	603	0.45164	0.791782
OLINK_IL3RA	acute_bcell	10	OLINK_IL3RA	0.986759	0.695883	0.95	-0.381785	2.3553	1.418	357	0.157064	0.726574
OLINK_IL3RA	acute_bcell	10	acuity_maxn:OLINK_IL3RA	-2.10846	2.43548	0.95	-6.89814	2.68122	-0.865729	357	0.38722	0.791782
OLINK_IL3RA	acute_bcell	11	OLINK_IL3RA	0.243688	0.347512	0.95	-0.438836	0.926213	0.701238	584	0.483434	0.726574
OLINK_IL3RA	acute_bcell	11	acuity_maxn:OLINK_IL3RA	-0.181984	1.33655	0.95	-2.80701	2.44304	-0.13616	584	0.891742	0.891742
OLINK_IL3RA	acute_bcell	12	OLINK_IL3RA	-0.379054	0.556614	0.95	-1.47321	0.715104	-0.680999	412	0.496255	0.726574
OLINK_IL3RA	acute_bcell	12	acuity_maxn:OLINK_IL3RA	0.692006	2.23228	0.95	-3.69608	5.08009	0.309999	412	0.756718	0.844525
OLINK_IL4R	acute_bcell	1	OLINK_IL4R	0.18123	0.0963469	0.95	-0.00804604	0.370506	1.88102	521	0.0605271	0.363163
OLINK_IL4R	acute_bcell	1	acuity_maxn:OLINK_IL4R	-0.340573	0.34362	0.95	-1.01562	0.334477	-0.991134	521	0.32208	0.935207
OLINK_IL4R	acute_bcell	2	OLINK_IL4R	-0.00585036	0.084131	0.95	-0.171074	0.159373	-0.0695387	607	0.944584	0.944584
OLINK_IL4R	acute_bcell	2	acuity_maxn:OLINK_IL4R	0.117165	0.305431	0.95	-0.482666	0.716996	0.383605	607	0.701405	0.935207
OLINK_IL4R	acute_bcell	3	OLINK_IL4R	0.0931068	0.137734	0.95	-0.177611	0.363825	0.675989	429	0.499412	0.749118
OLINK_IL4R	acute_bcell	3	acuity_maxn:OLINK_IL4R	0.0195504	0.430825	0.95	-0.82724	0.866341	0.0453789	429	0.963826	0.963826
OLINK_IL4R	acute_bcell	4	OLINK_IL4R	0.0673344	0.0647966	0.95	-0.0599022	0.194571	1.03917	648	0.299115	0.599651
OLINK_IL4R	acute_bcell	4	acuity_maxn:OLINK_IL4R	0.19078	0.229484	0.95	-0.259842	0.641402	0.831344	648	0.406085	0.935207
OLINK_IL4R	acute_bcell	5	OLINK_IL4R	0.095894	0.057709	0.95	-0.0174211	0.209209	1.66168	661	0.097051	0.388204
OLINK_IL4R	acute_bcell	5	acuity_maxn:OLINK_IL4R	-0.133344	0.19577	0.95	-0.517749	0.251061	-0.681127	661	0.496029	0.935207
OLINK_IL4R	acute_bcell	6	OLINK_IL4R	0.136042	0.0609088	0.95	0.0164246	0.255659	2.23353	608	0.0258768	0.310521
OLINK_IL4R	acute_bcell	6	acuity_maxn:OLINK_IL4R	0.0809576	0.207938	0.95	-0.327407	0.489322	0.389335	608	0.697165	0.935207
OLINK_IL4R	acute_bcell	7	OLINK_IL4R	-0.0358403	0.0647416	0.95	-0.162981	0.0913007	-0.55359	616	0.580061	0.773414
OLINK_IL4R	acute_bcell	7	acuity_maxn:OLINK_IL4R	0.0970212	0.227499	0.95	-0.349746	0.543788	0.42647	616	0.669915	0.935207
OLINK_IL4R	acute_bcell	8	OLINK_IL4R	-0.0527557	0.0508391	0.95	-0.152598	0.0470869	-1.0377	605	0.299825	0.599651
OLINK_IL4R	acute_bcell	8	acuity_maxn:OLINK_IL4R	0.0188721	0.189224	0.95	-0.352744	0.390488	0.0997338	605	0.920589	0.963826
OLINK_IL4R	acute_bcell	9	OLINK_IL4R	-0.0700274	0.0536691	0.95	-0.175428	0.0353737	-1.3048	603	0.192459	0.577378
OLINK_IL4R	acute_bcell	9	acuity_maxn:OLINK_IL4R	0.189006	0.191971	0.95	-0.188007	0.566019	0.984554	603	0.325238	0.935207
OLINK_IL4R	acute_bcell	10	OLINK_IL4R	-0.0195883	0.133902	0.95	-0.282924	0.243747	-0.146289	357	0.883776	0.944584
OLINK_IL4R	acute_bcell	10	acuity_maxn:OLINK_IL4R	0.0994274	0.399222	0.95	-0.685695	0.88455	0.249053	357	0.803463	0.963826
OLINK_IL4R	acute_bcell	11	OLINK_IL4R	-0.0537364	0.0619271	0.95	-0.175363	0.0678905	-0.867737	584	0.385895	0.661534
OLINK_IL4R	acute_bcell	11	acuity_maxn:OLINK_IL4R	0.3308	0.226615	0.95	-0.11428	0.77588	1.45974	584	0.144898	0.935207
OLINK_IL4R	acute_bcell	12	OLINK_IL4R	-0.0386794	0.103749	0.95	-0.242623	0.165264	-0.372817	412	0.709476	0.851372
OLINK_IL4R	acute_bcell	12	acuity_maxn:OLINK_IL4R	-0.256732	0.367753	0.95	-0.979638	0.466175	-0.698109	412	0.485503	0.935207
OLINK_IL4	acute_bcell	1	OLINK_IL4	0.0218262	0.0797386	0.95	-0.134824	0.178476	0.273722	519	0.784407	0.855717
OLINK_IL4	acute_bcell	1	acuity_maxn:OLINK_IL4	0.0818976	0.331278	0.95	-0.568912	0.732707	0.247218	519	0.804838	0.901176
OLINK_IL4	acute_bcell	2	OLINK_IL4	-0.146767	0.0673868	0.95	-0.279108	-0.014426	-2.17798	604	0.0297939	0.357527
OLINK_IL4	acute_bcell	2	acuity_maxn:OLINK_IL4	0.128606	0.286044	0.95	-0.433156	0.690368	0.449603	604	0.653158	0.901176
OLINK_IL4	acute_bcell	3	OLINK_IL4	0.0356552	0.107012	0.95	-0.17468	0.245991	0.333188	428	0.739156	0.855717
OLINK_IL4	acute_bcell	3	acuity_maxn:OLINK_IL4	0.391112	0.456295	0.95	-0.505747	1.28797	0.857147	428	0.391843	0.901176
OLINK_IL4	acute_bcell	4	OLINK_IL4	-0.0199097	0.0553442	0.95	-0.128586	0.0887669	-0.359743	645	0.719157	0.855717
OLINK_IL4	acute_bcell	4	acuity_maxn:OLINK_IL4	0.0697857	0.22816	0.95	-0.378239	0.517811	0.305863	645	0.759807	0.901176
OLINK_IL4	acute_bcell	5	OLINK_IL4	0.0872547	0.0485906	0.95	-0.00815668	0.182666	1.79571	658	0.0729993	0.437996
OLINK_IL4	acute_bcell	5	acuity_maxn:OLINK_IL4	-0.198041	0.201056	0.95	-0.592831	0.196748	-0.985005	658	0.324984	0.901176
OLINK_IL4	acute_bcell	6	OLINK_IL4	-0.0785787	0.0501031	0.95	-0.176976	0.0198184	-1.56834	605	0.117324	0.469298
OLINK_IL4	acute_bcell	6	acuity_maxn:OLINK_IL4	-0.036634	0.209359	0.95	-0.447792	0.374524	-0.174982	605	0.861152	0.901176
OLINK_IL4	acute_bcell	7	OLINK_IL4	0.0350031	0.0538814	0.95	-0.0708114	0.140818	0.649633	613	0.516173	0.855717
OLINK_IL4	acute_bcell	7	acuity_maxn:OLINK_IL4	-0.254759	0.225791	0.95	-0.698177	0.18866	-1.12829	613	0.259638	0.901176
OLINK_IL4	acute_bcell	8	OLINK_IL4	-0.0150464	0.0433172	0.95	-0.100118	0.0700248	-0.347354	602	0.728447	0.855717
OLINK_IL4	acute_bcell	8	acuity_maxn:OLINK_IL4	-0.0246767	0.180406	0.95	-0.378979	0.329626	-0.136784	602	0.891247	0.901176
OLINK_IL4	acute_bcell	9	OLINK_IL4	-0.0176613	0.0463465	0.95	-0.108682	0.0733598	-0.38107	600	0.703286	0.855717
OLINK_IL4	acute_bcell	9	acuity_maxn:OLINK_IL4	-0.187417	0.193707	0.95	-0.567843	0.193009	-0.967528	600	0.33367	0.901176
OLINK_IL4	acute_bcell	10	OLINK_IL4	0.0076571	0.130609	0.95	-0.249205	0.264519	0.0586261	356	0.953283	0.953283
OLINK_IL4	acute_bcell	10	acuity_maxn:OLINK_IL4	0.0684668	0.550975	0.95	-1.01511	1.15204	0.124265	356	0.901176	0.901176
OLINK_IL4	acute_bcell	11	OLINK_IL4	0.04155	0.051628	0.95	-0.0598501	0.14295	0.804797	581	0.421266	0.855717
OLINK_IL4	acute_bcell	11	acuity_maxn:OLINK_IL4	-0.270687	0.21873	0.95	-0.700285	0.158911	-1.23754	581	0.216387	0.901176
OLINK_IL4	acute_bcell	12	OLINK_IL4	0.0702703	0.0966479	0.95	-0.119717	0.260258	0.727075	410	0.467595	0.855717
OLINK_IL4	acute_bcell	12	acuity_maxn:OLINK_IL4	0.099214	0.373416	0.95	-0.634834	0.833262	0.265693	410	0.790609	0.901176
OLINK_IL5RA	acute_bcell	1	OLINK_IL5RA	0.0622462	0.0965768	0.95	-0.127482	0.251974	0.644525	521	0.519519	0.828458
OLINK_IL5RA	acute_bcell	1	acuity_maxn:OLINK_IL5RA	0.0739167	0.350152	0.95	-0.613967	0.7618	0.211099	521	0.832893	0.995882
OLINK_IL5RA	acute_bcell	2	OLINK_IL5RA	0.0203277	0.0801006	0.95	-0.13698	0.177636	0.253777	607	0.799754	0.828458
OLINK_IL5RA	acute_bcell	2	acuity_maxn:OLINK_IL5RA	0.0161061	0.295823	0.95	-0.564855	0.597068	0.054445	607	0.956599	0.995882
OLINK_IL5RA	acute_bcell	3	OLINK_IL5RA	-0.263662	0.136139	0.95	-0.531244	0.00392045	-1.93671	429	0.0534369	0.320621
OLINK_IL5RA	acute_bcell	3	acuity_maxn:OLINK_IL5RA	-0.145679	0.461403	0.95	-1.05257	0.761214	-0.315729	429	0.752361	0.995882
OLINK_IL5RA	acute_bcell	4	OLINK_IL5RA	0.15164	0.0638463	0.95	0.0262691	0.27701	2.37507	648	0.0178355	0.214026
OLINK_IL5RA	acute_bcell	4	acuity_maxn:OLINK_IL5RA	0.0711517	0.235926	0.95	-0.392119	0.534423	0.301585	648	0.763065	0.995882
OLINK_IL5RA	acute_bcell	5	OLINK_IL5RA	0.098746	0.0570536	0.95	-0.0132822	0.210774	1.73076	661	0.0839616	0.335515
OLINK_IL5RA	acute_bcell	5	acuity_maxn:OLINK_IL5RA	0.0812646	0.20771	0.95	-0.326586	0.489115	0.391241	661	0.695745	0.995882
OLINK_IL5RA	acute_bcell	6	OLINK_IL5RA	-0.0125552	0.0579188	0.95	-0.1263	0.10119	-0.216772	608	0.828458	0.828458
OLINK_IL5RA	acute_bcell	6	acuity_maxn:OLINK_IL5RA	-0.233448	0.216258	0.95	-0.658152	0.191255	-1.07949	608	0.280798	0.995882
OLINK_IL5RA	acute_bcell	7	OLINK_IL5RA	0.0302816	0.0640407	0.95	-0.095483	0.156046	0.472849	616	0.636488	0.828458
OLINK_IL5RA	acute_bcell	7	acuity_maxn:OLINK_IL5RA	0.169307	0.232899	0.95	-0.288066	0.626679	0.726953	616	0.467531	0.995882
OLINK_IL5RA	acute_bcell	8	OLINK_IL5RA	0.0235553	0.0494871	0.95	-0.073632	0.120743	0.475989	605	0.634254	0.828458
OLINK_IL5RA	acute_bcell	8	acuity_maxn:OLINK_IL5RA	0.126668	0.186083	0.95	-0.238779	0.492115	0.680706	605	0.496318	0.995882
OLINK_IL5RA	acute_bcell	9	OLINK_IL5RA	0.0204749	0.0533357	0.95	-0.0842714	0.125221	0.383887	603	0.701197	0.828458
OLINK_IL5RA	acute_bcell	9	acuity_maxn:OLINK_IL5RA	-0.197406	0.198042	0.95	-0.586342	0.19153	-0.996789	603	0.319267	0.995882
OLINK_IL5RA	acute_bcell	10	OLINK_IL5RA	-0.123378	0.124076	0.95	-0.367389	0.120634	-0.994371	357	0.320716	0.641431
OLINK_IL5RA	acute_bcell	10	acuity_maxn:OLINK_IL5RA	-0.114638	0.435206	0.95	-0.970528	0.741252	-0.26341	357	0.792387	0.995882
OLINK_IL5RA	acute_bcell	11	OLINK_IL5RA	0.101163	0.0635289	0.95	-0.0236103	0.225936	1.59239	584	0.111838	0.335515
OLINK_IL5RA	acute_bcell	11	acuity_maxn:OLINK_IL5RA	0.00119868	0.232131	0.95	-0.454714	0.457112	0.00516381	584	0.995882	0.995882
OLINK_IL5RA	acute_bcell	12	OLINK_IL5RA	-0.106707	0.106316	0.95	-0.315696	0.102283	-1.00367	412	0.316125	0.641431
OLINK_IL5RA	acute_bcell	12	acuity_maxn:OLINK_IL5RA	0.599416	0.400389	0.95	-0.187643	1.38648	1.49709	412	0.135137	0.995882
OLINK_IL5	acute_bcell	1	OLINK_IL5	0.0702538	0.0870963	0.95	-0.100849	0.241357	0.806622	521	0.420252	0.924505
OLINK_IL5	acute_bcell	1	acuity_maxn:OLINK_IL5	0.0311386	0.346854	0.95	-0.650266	0.712543	0.0897743	521	0.928501	0.928501
OLINK_IL5	acute_bcell	2	OLINK_IL5	0.11549	0.064019	0.95	-0.0102352	0.241216	1.804	607	0.0717265	0.860718
OLINK_IL5	acute_bcell	2	acuity_maxn:OLINK_IL5	-0.164965	0.246245	0.95	-0.648561	0.318631	-0.669921	607	0.503163	0.928501
OLINK_IL5	acute_bcell	3	OLINK_IL5	-0.0666054	0.126251	0.95	-0.314753	0.181543	-0.527562	429	0.598076	0.924505
OLINK_IL5	acute_bcell	3	acuity_maxn:OLINK_IL5	0.169809	0.483976	0.95	-0.78145	1.12107	0.350862	429	0.725864	0.928501
OLINK_IL5	acute_bcell	4	OLINK_IL5	0.0463176	0.0519952	0.95	-0.0557819	0.148417	0.890804	648	0.373365	0.924505
OLINK_IL5	acute_bcell	4	acuity_maxn:OLINK_IL5	-0.0619669	0.200946	0.95	-0.45655	0.332616	-0.308376	648	0.757895	0.928501
OLINK_IL5	acute_bcell	5	OLINK_IL5	0.016373	0.0459138	0.95	-0.0737816	0.106527	0.356602	661	0.721504	0.924505
OLINK_IL5	acute_bcell	5	acuity_maxn:OLINK_IL5	0.0255346	0.171626	0.95	-0.311463	0.362532	0.148781	661	0.881772	0.928501
OLINK_IL5	acute_bcell	6	OLINK_IL5	0.00444955	0.0469361	0.95	-0.0877271	0.0966262	0.0948002	608	0.924505	0.924505
OLINK_IL5	acute_bcell	6	acuity_maxn:OLINK_IL5	0.188867	0.185284	0.95	-0.175008	0.552742	1.01934	608	0.308448	0.928501
OLINK_IL5	acute_bcell	7	OLINK_IL5	0.0186632	0.0523204	0.95	-0.0840848	0.121411	0.35671	616	0.721431	0.924505
OLINK_IL5	acute_bcell	7	acuity_maxn:OLINK_IL5	0.103325	0.197317	0.95	-0.284169	0.49082	0.523653	616	0.600708	0.928501
OLINK_IL5	acute_bcell	8	OLINK_IL5	0.0402862	0.0407484	0.95	-0.0397393	0.120312	0.988657	605	0.323226	0.924505
OLINK_IL5	acute_bcell	8	acuity_maxn:OLINK_IL5	-0.107147	0.156215	0.95	-0.413937	0.199643	-0.685893	605	0.493043	0.928501
OLINK_IL5	acute_bcell	9	OLINK_IL5	0.0562923	0.0430414	0.95	-0.0282368	0.140822	1.30787	603	0.191417	0.924505
OLINK_IL5	acute_bcell	9	acuity_maxn:OLINK_IL5	0.0582397	0.162248	0.95	-0.260399	0.376879	0.358956	603	0.719754	0.928501
OLINK_IL5	acute_bcell	10	OLINK_IL5	-0.0324716	0.113969	0.95	-0.256606	0.191663	-0.284917	357	0.775873	0.924505
OLINK_IL5	acute_bcell	10	acuity_maxn:OLINK_IL5	-0.103006	0.423421	0.95	-0.93572	0.729708	-0.24327	357	0.807936	0.928501
OLINK_IL5	acute_bcell	11	OLINK_IL5	-0.00667995	0.0498492	0.95	-0.104586	0.0912257	-0.134003	584	0.893446	0.924505
OLINK_IL5	acute_bcell	11	acuity_maxn:OLINK_IL5	0.144095	0.191651	0.95	-0.232314	0.520504	0.751863	584	0.452437	0.928501
OLINK_IL5	acute_bcell	12	OLINK_IL5	0.0502905	0.0917995	0.95	-0.130163	0.230744	0.54783	412	0.584106	0.924505
OLINK_IL5	acute_bcell	12	acuity_maxn:OLINK_IL5	-0.228087	0.368053	0.95	-0.951583	0.49541	-0.619711	412	0.535791	0.928501
OLINK_IL6R	acute_bcell	1	OLINK_IL6R	0.126367	0.161203	0.95	-0.190321	0.443054	0.783897	521	0.433457	0.650185
OLINK_IL6R	acute_bcell	1	acuity_maxn:OLINK_IL6R	-0.20673	0.642137	0.95	-1.46823	1.05477	-0.321941	521	0.747627	0.908372
OLINK_IL6R	acute_bcell	2	OLINK_IL6R	0.16393	0.135707	0.95	-0.102582	0.430442	1.20797	607	0.227528	0.479441
OLINK_IL6R	acute_bcell	2	acuity_maxn:OLINK_IL6R	0.226421	0.560389	0.95	-0.874114	1.32696	0.404044	607	0.686323	0.908372
OLINK_IL6R	acute_bcell	3	OLINK_IL6R	-0.446302	0.209714	0.95	-0.858498	-0.0341062	-2.12814	429	0.0338949	0.203369
OLINK_IL6R	acute_bcell	3	acuity_maxn:OLINK_IL6R	0.731658	0.844734	0.95	-0.928674	2.39199	0.86614	429	0.386897	0.818176
OLINK_IL6R	acute_bcell	4	OLINK_IL6R	0.197629	0.108472	0.95	-0.0153698	0.410627	1.82194	648	0.0689253	0.275701
OLINK_IL6R	acute_bcell	4	acuity_maxn:OLINK_IL6R	-0.360328	0.436213	0.95	-1.21689	0.496234	-0.826036	648	0.409088	0.818176
OLINK_IL6R	acute_bcell	5	OLINK_IL6R	0.135	0.0955386	0.95	-0.0525956	0.322596	1.41304	661	0.158114	0.474342
OLINK_IL6R	acute_bcell	5	acuity_maxn:OLINK_IL6R	-0.715308	0.380787	0.95	-1.46301	0.0323899	-1.8785	661	0.0607528	0.364517
OLINK_IL6R	acute_bcell	6	OLINK_IL6R	-0.0168492	0.097176	0.95	-0.207691	0.173992	-0.173388	608	0.862404	0.862404
OLINK_IL6R	acute_bcell	6	acuity_maxn:OLINK_IL6R	0.514601	0.398045	0.95	-0.267109	1.29631	1.29282	608	0.196564	0.589693
OLINK_IL6R	acute_bcell	7	OLINK_IL6R	0.126653	0.107623	0.95	-0.0846992	0.338006	1.17682	616	0.23972	0.479441
OLINK_IL6R	acute_bcell	7	acuity_maxn:OLINK_IL6R	0.0347676	0.430238	0.95	-0.810143	0.879678	0.0808103	616	0.935619	0.935619
OLINK_IL6R	acute_bcell	8	OLINK_IL6R	0.0274612	0.0852746	0.95	-0.140009	0.194931	0.322033	605	0.747539	0.862404
OLINK_IL6R	acute_bcell	8	acuity_maxn:OLINK_IL6R	-0.0746678	0.353267	0.95	-0.768446	0.619111	-0.211364	605	0.832675	0.908372
OLINK_IL6R	acute_bcell	9	OLINK_IL6R	0.0733572	0.0903433	0.95	-0.104069	0.250783	0.811983	603	0.417122	0.650185
OLINK_IL6R	acute_bcell	9	acuity_maxn:OLINK_IL6R	0.0884637	0.364111	0.95	-0.626616	0.803544	0.242958	603	0.808121	0.908372
OLINK_IL6R	acute_bcell	10	OLINK_IL6R	-0.507253	0.215062	0.95	-0.9302	-0.0843056	-2.35864	357	0.0188804	0.203369
OLINK_IL6R	acute_bcell	10	acuity_maxn:OLINK_IL6R	0.206812	0.785344	0.95	-1.33767	1.75129	0.263339	357	0.792441	0.908372
OLINK_IL6R	acute_bcell	11	OLINK_IL6R	0.0291682	0.102523	0.95	-0.17219	0.230526	0.284506	584	0.776124	0.862404
OLINK_IL6R	acute_bcell	11	acuity_maxn:OLINK_IL6R	0.805162	0.42308	0.95	-0.0257805	1.63611	1.9031	584	0.0575191	0.364517
OLINK_IL6R	acute_bcell	12	OLINK_IL6R	-0.0353069	0.16555	0.95	-0.360736	0.290122	-0.21327	412	0.831222	0.862404
OLINK_IL6R	acute_bcell	12	acuity_maxn:OLINK_IL6R	-1.04934	0.673525	0.95	-2.37331	0.274634	-1.55798	412	0.120005	0.480021
OLINK_IL6ST	acute_bcell	1	OLINK_IL6ST	-0.0932199	0.2247	0.95	-0.534649	0.348209	-0.414864	521	0.678412	0.897388
OLINK_IL6ST	acute_bcell	1	acuity_maxn:OLINK_IL6ST	-0.0451465	0.87677	0.95	-1.76759	1.67729	-0.0514919	521	0.958953	0.958953
OLINK_IL6ST	acute_bcell	2	OLINK_IL6ST	-0.0757535	0.190687	0.95	-0.45024	0.298734	-0.397265	607	0.691311	0.897388
OLINK_IL6ST	acute_bcell	2	acuity_maxn:OLINK_IL6ST	0.101337	0.722588	0.95	-1.31774	1.52041	0.140242	607	0.888515	0.958953
OLINK_IL6ST	acute_bcell	3	OLINK_IL6ST	0.515636	0.323785	0.95	-0.120766	1.15204	1.59253	429	0.112003	0.563232
OLINK_IL6ST	acute_bcell	3	acuity_maxn:OLINK_IL6ST	-0.416884	1.07904	0.95	-2.53774	1.70397	-0.386349	429	0.69943	0.958953
OLINK_IL6ST	acute_bcell	4	OLINK_IL6ST	-0.042888	0.148907	0.95	-0.335287	0.249511	-0.288018	648	0.773425	0.897388
OLINK_IL6ST	acute_bcell	4	acuity_maxn:OLINK_IL6ST	-0.868651	0.58019	0.95	-2.00793	0.270628	-1.49718	648	0.134832	0.539329
OLINK_IL6ST	acute_bcell	5	OLINK_IL6ST	0.468155	0.130822	0.95	0.211279	0.725031	3.57858	661	0.000370745	0.00444894
OLINK_IL6ST	acute_bcell	5	acuity_maxn:OLINK_IL6ST	-0.972061	0.477714	0.95	-1.91008	-0.0340403	-2.03482	661	0.0422679	0.35714
OLINK_IL6ST	acute_bcell	6	OLINK_IL6ST	-0.0118801	0.136087	0.95	-0.279139	0.255378	-0.0872973	608	0.930464	0.930464
OLINK_IL6ST	acute_bcell	6	acuity_maxn:OLINK_IL6ST	0.628137	0.52655	0.95	-0.405941	1.66222	1.19293	608	0.233362	0.695162
OLINK_IL6ST	acute_bcell	7	OLINK_IL6ST	-0.0331454	0.147779	0.95	-0.323357	0.257066	-0.22429	616	0.822606	0.897388
OLINK_IL6ST	acute_bcell	7	acuity_maxn:OLINK_IL6ST	0.037842	0.547491	0.95	-1.03733	1.11302	0.0691189	616	0.944917	0.958953
OLINK_IL6ST	acute_bcell	8	OLINK_IL6ST	0.105082	0.115893	0.95	-0.12252	0.332684	0.906712	605	0.36492	0.875808
OLINK_IL6ST	acute_bcell	8	acuity_maxn:OLINK_IL6ST	-0.490592	0.462902	0.95	-1.39968	0.418499	-1.05982	605	0.289651	0.695162
OLINK_IL6ST	acute_bcell	9	OLINK_IL6ST	-0.157193	0.123318	0.95	-0.399378	0.0849913	-1.2747	603	0.202906	0.608718
OLINK_IL6ST	acute_bcell	9	acuity_maxn:OLINK_IL6ST	0.228225	0.477714	0.95	-0.709961	1.16641	0.477743	603	0.633006	0.958953
OLINK_IL6ST	acute_bcell	10	OLINK_IL6ST	0.20268	0.298064	0.95	-0.383502	0.788862	0.679987	357	0.496953	0.897388
OLINK_IL6ST	acute_bcell	10	acuity_maxn:OLINK_IL6ST	0.309683	0.969063	0.95	-1.59611	2.21547	0.319569	357	0.749482	0.958953
OLINK_IL6ST	acute_bcell	11	OLINK_IL6ST	-0.0489775	0.142174	0.95	-0.328212	0.230257	-0.34449	584	0.730602	0.897388
OLINK_IL6ST	acute_bcell	11	acuity_maxn:OLINK_IL6ST	0.384773	0.595786	0.95	-0.78537	1.55492	0.645825	584	0.518647	0.958953
OLINK_IL6ST	acute_bcell	12	OLINK_IL6ST	0.347027	0.235173	0.95	-0.115261	0.809315	1.47563	412	0.140808	0.563232
OLINK_IL6ST	acute_bcell	12	acuity_maxn:OLINK_IL6ST	-1.74472	0.923365	0.95	-3.55981	0.0703731	-1.88952	412	0.0595234	0.35714
OLINK_IL6	acute_bcell	1	OLINK_IL6	-0.0312009	0.0527224	0.95	-0.134776	0.0723738	-0.591795	521	0.554244	0.646931
OLINK_IL6	acute_bcell	1	acuity_maxn:OLINK_IL6	-0.00315406	0.173558	0.95	-0.344114	0.337806	-0.018173	521	0.985508	0.985508
OLINK_IL6	acute_bcell	2	OLINK_IL6	0.0839924	0.0439324	0.95	-0.00228563	0.17027	1.91185	607	0.0563655	0.225462
OLINK_IL6	acute_bcell	2	acuity_maxn:OLINK_IL6	0.0349081	0.150528	0.95	-0.260711	0.330528	0.231904	607	0.816691	0.890935
OLINK_IL6	acute_bcell	3	OLINK_IL6	0.113233	0.0783615	0.95	-0.0407868	0.267254	1.44501	429	0.149184	0.343401
OLINK_IL6	acute_bcell	3	acuity_maxn:OLINK_IL6	-0.341138	0.240291	0.95	-0.813432	0.131155	-1.41969	429	0.156424	0.375418
OLINK_IL6	acute_bcell	4	OLINK_IL6	-0.0143312	0.0356034	0.95	-0.0842433	0.0555808	-0.402523	648	0.687432	0.687432
OLINK_IL6	acute_bcell	4	acuity_maxn:OLINK_IL6	0.29065	0.11915	0.95	0.0566832	0.524617	2.43936	648	0.0149805	0.089883
OLINK_IL6	acute_bcell	5	OLINK_IL6	0.0169298	0.0316607	0.95	-0.0452378	0.0790974	0.534725	661	0.59302	0.646931
OLINK_IL6	acute_bcell	5	acuity_maxn:OLINK_IL6	0.0645101	0.104009	0.95	-0.139717	0.268737	0.620237	661	0.535316	0.768034
OLINK_IL6	acute_bcell	6	OLINK_IL6	0.11106	0.0327653	0.95	0.0467127	0.175406	3.38955	608	0.000745392	0.00894471
OLINK_IL6	acute_bcell	6	acuity_maxn:OLINK_IL6	-0.0729548	0.107628	0.95	-0.284322	0.138412	-0.677845	608	0.498128	0.768034
OLINK_IL6	acute_bcell	7	OLINK_IL6	-0.0917843	0.0354644	0.95	-0.16143	-0.0221386	-2.58807	616	0.00987915	0.0592749
OLINK_IL6	acute_bcell	7	acuity_maxn:OLINK_IL6	0.38804	0.11579	0.95	0.160648	0.615432	3.35123	616	0.000853757	0.0102451
OLINK_IL6	acute_bcell	8	OLINK_IL6	-0.034388	0.0279123	0.95	-0.0892048	0.0204288	-1.232	605	0.218428	0.374448
OLINK_IL6	acute_bcell	8	acuity_maxn:OLINK_IL6	0.0448327	0.0958179	0.95	-0.143343	0.233009	0.467894	605	0.640029	0.768034
OLINK_IL6	acute_bcell	9	OLINK_IL6	0.0185742	0.0297936	0.95	-0.0399376	0.077086	0.62343	603	0.533238	0.646931
OLINK_IL6	acute_bcell	9	acuity_maxn:OLINK_IL6	-0.0613412	0.101048	0.95	-0.25979	0.137108	-0.607049	603	0.544047	0.768034
OLINK_IL6	acute_bcell	10	OLINK_IL6	0.0599668	0.0786201	0.95	-0.0946499	0.214584	0.762742	357	0.446121	0.646931
OLINK_IL6	acute_bcell	10	acuity_maxn:OLINK_IL6	-0.348851	0.230867	0.95	-0.80288	0.105179	-1.51105	357	0.13166	0.375418
OLINK_IL6	acute_bcell	11	OLINK_IL6	-0.0464502	0.0339439	0.95	-0.113117	0.0202168	-1.36844	584	0.171701	0.343401
OLINK_IL6	acute_bcell	11	acuity_maxn:OLINK_IL6	0.174845	0.112626	0.95	-0.0463555	0.396046	1.55245	584	0.121097	0.375418
OLINK_IL6	acute_bcell	12	OLINK_IL6	0.0846837	0.0593175	0.95	-0.031919	0.201286	1.42763	412	0.154155	0.343401
OLINK_IL6	acute_bcell	12	acuity_maxn:OLINK_IL6	0.102318	0.193701	0.95	-0.278447	0.483083	0.528227	412	0.597626	0.768034
OLINK_IL7R	acute_bcell	1	OLINK_IL7R	-0.24808	0.149346	0.95	-0.541473	0.0453143	-1.66111	521	0.0972932	0.194586
OLINK_IL7R	acute_bcell	1	acuity_maxn:OLINK_IL7R	0.263784	0.513769	0.95	-0.745529	1.2731	0.51343	521	0.607868	0.607868
OLINK_IL7R	acute_bcell	2	OLINK_IL7R	-0.169194	0.120135	0.95	-0.405125	0.0667371	-1.40836	607	0.159535	0.224238
OLINK_IL7R	acute_bcell	2	acuity_maxn:OLINK_IL7R	0.722124	0.407534	0.95	-0.0782231	1.52247	1.77194	607	0.0769066	0.23072
OLINK_IL7R	acute_bcell	3	OLINK_IL7R	0.303332	0.195912	0.95	-0.0817353	0.6884	1.54831	429	0.122286	0.209633
OLINK_IL7R	acute_bcell	3	acuity_maxn:OLINK_IL7R	0.386069	0.629889	0.95	-0.851983	1.62412	0.612916	429	0.540257	0.607868
OLINK_IL7R	acute_bcell	4	OLINK_IL7R	-0.0960239	0.0978976	0.95	-0.288259	0.096211	-0.98086	648	0.327028	0.392433
OLINK_IL7R	acute_bcell	4	acuity_maxn:OLINK_IL7R	-0.232361	0.339849	0.95	-0.899699	0.434977	-0.683718	648	0.494397	0.607868
OLINK_IL7R	acute_bcell	5	OLINK_IL7R	0.247676	0.0851679	0.95	0.0804436	0.414908	2.90809	661	0.00375843	0.0166395
OLINK_IL7R	acute_bcell	5	acuity_maxn:OLINK_IL7R	-0.529382	0.285987	0.95	-1.09093	0.0321699	-1.85107	661	0.0646051	0.23072
OLINK_IL7R	acute_bcell	6	OLINK_IL7R	0.0387314	0.0862781	0.95	-0.130708	0.208171	0.448914	608	0.653654	0.653654
OLINK_IL7R	acute_bcell	6	acuity_maxn:OLINK_IL7R	0.497346	0.312295	0.95	-0.115963	1.11065	1.59255	608	0.111781	0.268275
OLINK_IL7R	acute_bcell	7	OLINK_IL7R	0.0824082	0.0949348	0.95	-0.104027	0.268843	0.86805	616	0.385705	0.420769
OLINK_IL7R	acute_bcell	7	acuity_maxn:OLINK_IL7R	-0.280018	0.325284	0.95	-0.918817	0.358782	-0.860841	616	0.38966	0.58449
OLINK_IL7R	acute_bcell	8	OLINK_IL7R	-0.221773	0.0770923	0.95	-0.373174	-0.0703724	-2.87673	605	0.00415986	0.0166395
OLINK_IL7R	acute_bcell	8	acuity_maxn:OLINK_IL7R	0.307876	0.269437	0.95	-0.22127	0.837022	1.14266	605	0.253631	0.434796
OLINK_IL7R	acute_bcell	9	OLINK_IL7R	-0.177081	0.0812667	0.95	-0.336681	-0.0174805	-2.17901	603	0.0297175	0.0891526
OLINK_IL7R	acute_bcell	9	acuity_maxn:OLINK_IL7R	0.615048	0.282673	0.95	0.059904	1.17019	2.17583	603	0.0299559	0.23072
OLINK_IL7R	acute_bcell	10	OLINK_IL7R	0.665977	0.192007	0.95	0.28837	1.04358	3.46851	357	0.000587314	0.00704777
OLINK_IL7R	acute_bcell	10	acuity_maxn:OLINK_IL7R	-0.82714	0.598376	0.95	-2.00392	0.349645	-1.38231	357	0.167742	0.335483
OLINK_IL7R	acute_bcell	11	OLINK_IL7R	0.182498	0.0928859	0.95	6.68996e-05	0.364929	1.96475	584	0.0499163	0.119799
OLINK_IL7R	acute_bcell	11	acuity_maxn:OLINK_IL7R	0.190993	0.345381	0.95	-0.487347	0.869334	0.552993	584	0.58048	0.607868
OLINK_IL7R	acute_bcell	12	OLINK_IL7R	0.215526	0.156121	0.95	-0.0913668	0.522419	1.38051	412	0.168179	0.224238
OLINK_IL7R	acute_bcell	12	acuity_maxn:OLINK_IL7R	-1.07947	0.560372	0.95	-2.18101	0.0220771	-1.92634	412	0.0547494	0.23072
OLINK_IL7	acute_bcell	1	OLINK_IL7	0.325851	0.126832	0.95	0.0766862	0.575016	2.56916	521	0.0104718	0.0418874
OLINK_IL7	acute_bcell	1	acuity_maxn:OLINK_IL7	-0.71265	0.477511	0.95	-1.65073	0.225433	-1.49243	521	0.136193	0.326862
OLINK_IL7	acute_bcell	2	OLINK_IL7	0.11596	0.106814	0.95	-0.0938086	0.325729	1.08563	607	0.278072	0.417108
OLINK_IL7	acute_bcell	2	acuity_maxn:OLINK_IL7	-0.706965	0.425279	0.95	-1.54216	0.128232	-1.66236	607	0.0969579	0.290874
OLINK_IL7	acute_bcell	3	OLINK_IL7	-0.387695	0.170463	0.95	-0.722741	-0.0526484	-2.27436	429	0.0234371	0.056249
OLINK_IL7	acute_bcell	3	acuity_maxn:OLINK_IL7	-0.0878598	0.657315	0.95	-1.37982	1.2041	-0.133665	429	0.89373	0.972511
OLINK_IL7	acute_bcell	4	OLINK_IL7	0.367012	0.0824096	0.95	0.20519	0.528834	4.45351	648	9.94873e-06	0.000119385
OLINK_IL7	acute_bcell	4	acuity_maxn:OLINK_IL7	-0.766011	0.318742	0.95	-1.3919	-0.140119	-2.40323	648	0.0165309	0.13756
OLINK_IL7	acute_bcell	5	OLINK_IL7	0.13346	0.0736929	0.95	-0.0112403	0.278161	1.81103	661	0.07059	0.14118
OLINK_IL7	acute_bcell	5	acuity_maxn:OLINK_IL7	-0.107427	0.285079	0.95	-0.667195	0.452342	-0.376832	661	0.706419	0.847703
OLINK_IL7	acute_bcell	6	OLINK_IL7	0.0136407	0.0756441	0.95	-0.134915	0.162196	0.180327	608	0.856956	0.856956
OLINK_IL7	acute_bcell	6	acuity_maxn:OLINK_IL7	-0.344434	0.299464	0.95	-0.932543	0.243675	-1.15017	608	0.250527	0.37579
OLINK_IL7	acute_bcell	7	OLINK_IL7	0.0780145	0.0844406	0.95	-0.0878119	0.243841	0.923897	616	0.355902	0.474535
OLINK_IL7	acute_bcell	7	acuity_maxn:OLINK_IL7	-0.389558	0.334954	0.95	-1.04735	0.268232	-1.16302	616	0.245272	0.37579
OLINK_IL7	acute_bcell	8	OLINK_IL7	0.0138016	0.0667216	0.95	-0.117233	0.144836	0.206854	605	0.836193	0.856956
OLINK_IL7	acute_bcell	8	acuity_maxn:OLINK_IL7	-0.30535	0.259515	0.95	-0.815009	0.20431	-1.17662	605	0.239811	0.37579
OLINK_IL7	acute_bcell	9	OLINK_IL7	0.0826131	0.0700691	0.95	-0.0549961	0.220222	1.17902	603	0.238854	0.409465
OLINK_IL7	acute_bcell	9	acuity_maxn:OLINK_IL7	-0.592993	0.277195	0.95	-1.13738	-0.0486089	-2.13927	603	0.032815	0.13756
OLINK_IL7	acute_bcell	10	OLINK_IL7	-0.408174	0.165411	0.95	-0.733476	-0.0828718	-2.46764	357	0.0140691	0.0422074
OLINK_IL7	acute_bcell	10	acuity_maxn:OLINK_IL7	0.546176	0.63392	0.95	-0.700511	1.79286	0.861585	357	0.389494	0.519326
OLINK_IL7	acute_bcell	11	OLINK_IL7	0.25428	0.0806145	0.95	0.09595	0.412609	3.15427	584	0.00169171	0.0101503
OLINK_IL7	acute_bcell	11	acuity_maxn:OLINK_IL7	-0.666526	0.314334	0.95	-1.28389	-0.0491635	-2.12044	584	0.0343899	0.13756
OLINK_IL7	acute_bcell	12	OLINK_IL7	-0.0400742	0.127115	0.95	-0.289949	0.209801	-0.315259	412	0.752725	0.856956
OLINK_IL7	acute_bcell	12	acuity_maxn:OLINK_IL7	0.017814	0.516653	0.95	-0.99779	1.03342	0.0344796	412	0.972511	0.972511
OLINK_ILKAP	acute_bcell	1	OLINK_ILKAP	0.441463	0.152427	0.95	0.142016	0.740911	2.89623	521	0.00393549	0.0236129
OLINK_ILKAP	acute_bcell	1	acuity_maxn:OLINK_ILKAP	-1.30318	0.59591	0.95	-2.47386	-0.132494	-2.18687	521	0.0291963	0.175178
OLINK_ILKAP	acute_bcell	2	OLINK_ILKAP	-0.171021	0.116408	0.95	-0.399632	0.0575904	-1.46915	607	0.14231	0.33531
OLINK_ILKAP	acute_bcell	2	acuity_maxn:OLINK_ILKAP	0.0940683	0.460134	0.95	-0.809579	0.997716	0.204437	607	0.838081	0.937314
OLINK_ILKAP	acute_bcell	3	OLINK_ILKAP	-0.299202	0.213404	0.95	-0.718649	0.120246	-1.40204	429	0.161625	0.33531
OLINK_ILKAP	acute_bcell	3	acuity_maxn:OLINK_ILKAP	0.867973	0.762427	0.95	-0.630584	2.36653	1.13843	429	0.255575	0.616762
OLINK_ILKAP	acute_bcell	4	OLINK_ILKAP	0.322046	0.0921192	0.95	0.141158	0.502934	3.49597	648	0.000504587	0.00605504
OLINK_ILKAP	acute_bcell	4	acuity_maxn:OLINK_ILKAP	-0.572193	0.356189	0.95	-1.27162	0.127231	-1.60643	648	0.108667	0.434666
OLINK_ILKAP	acute_bcell	5	OLINK_ILKAP	0.0987564	0.0829202	0.95	-0.0640623	0.261575	1.19098	661	0.234088	0.351133
OLINK_ILKAP	acute_bcell	5	acuity_maxn:OLINK_ILKAP	0.227178	0.316753	0.95	-0.394785	0.84914	0.717209	661	0.473498	0.631331
OLINK_ILKAP	acute_bcell	6	OLINK_ILKAP	-0.00161273	0.0850659	0.95	-0.168671	0.165446	-0.0189586	608	0.98488	0.98488
OLINK_ILKAP	acute_bcell	6	acuity_maxn:OLINK_ILKAP	-0.0428885	0.329179	0.95	-0.689354	0.603577	-0.130289	608	0.896381	0.937314
OLINK_ILKAP	acute_bcell	7	OLINK_ILKAP	0.144185	0.0920637	0.95	-0.036612	0.324982	1.56614	616	0.117829	0.33531
OLINK_ILKAP	acute_bcell	7	acuity_maxn:OLINK_ILKAP	0.384736	0.360856	0.95	-0.323922	1.09339	1.06618	616	0.286762	0.616762
OLINK_ILKAP	acute_bcell	8	OLINK_ILKAP	-0.0569282	0.0730958	0.95	-0.200481	0.0866241	-0.778817	605	0.436392	0.539304
OLINK_ILKAP	acute_bcell	8	acuity_maxn:OLINK_ILKAP	-0.263126	0.287103	0.95	-0.826966	0.300714	-0.916485	605	0.359778	0.616762
OLINK_ILKAP	acute_bcell	9	OLINK_ILKAP	0.0587634	0.0776394	0.95	-0.0937131	0.21124	0.756876	603	0.44942	0.539304
OLINK_ILKAP	acute_bcell	9	acuity_maxn:OLINK_ILKAP	-0.855496	0.311658	0.95	-1.46756	-0.243428	-2.74498	603	0.0062318	0.0747815
OLINK_ILKAP	acute_bcell	10	OLINK_ILKAP	-0.259491	0.207563	0.95	-0.667691	0.148709	-1.25018	357	0.212053	0.351133
OLINK_ILKAP	acute_bcell	10	acuity_maxn:OLINK_ILKAP	0.714503	0.70631	0.95	-0.674548	2.10355	1.0116	357	0.312414	0.616762
OLINK_ILKAP	acute_bcell	11	OLINK_ILKAP	0.121642	0.0880508	0.95	-0.0512931	0.294576	1.38149	584	0.167655	0.33531
OLINK_ILKAP	acute_bcell	11	acuity_maxn:OLINK_ILKAP	0.270904	0.346875	0.95	-0.410371	0.952179	0.780983	584	0.435129	0.631331
OLINK_ILKAP	acute_bcell	12	OLINK_ILKAP	-0.0154077	0.1445	0.95	-0.299457	0.268642	-0.106628	412	0.915136	0.98488
OLINK_ILKAP	acute_bcell	12	acuity_maxn:OLINK_ILKAP	-0.0452541	0.575058	0.95	-1.17567	1.08516	-0.0786948	412	0.937314	0.937314
OLINK_IMPA1	acute_bcell	1	OLINK_IMPA1	0.246017	0.205907	0.95	-0.158492	0.650527	1.1948	521	0.232709	0.438016
OLINK_IMPA1	acute_bcell	1	acuity_maxn:OLINK_IMPA1	-0.844746	0.861169	0.95	-2.53654	0.847044	-0.980929	521	0.327083	0.514687
OLINK_IMPA1	acute_bcell	2	OLINK_IMPA1	-0.387039	0.169596	0.95	-0.720105	-0.0539725	-2.28212	607	0.0228274	0.136964
OLINK_IMPA1	acute_bcell	2	acuity_maxn:OLINK_IMPA1	-0.67077	0.726007	0.95	-2.09656	0.755021	-0.923916	607	0.355897	0.514687
OLINK_IMPA1	acute_bcell	3	OLINK_IMPA1	0.477716	0.277744	0.95	-0.0681934	1.02363	1.71998	429	0.0861566	0.344627
OLINK_IMPA1	acute_bcell	3	acuity_maxn:OLINK_IMPA1	0.499197	1.12972	0.95	-1.72128	2.71967	0.441877	429	0.658801	0.73441
OLINK_IMPA1	acute_bcell	4	OLINK_IMPA1	0.145241	0.134471	0.95	-0.11881	0.409292	1.08009	648	0.280503	0.438016
OLINK_IMPA1	acute_bcell	4	acuity_maxn:OLINK_IMPA1	-0.664734	0.563867	0.95	-1.77196	0.442494	-1.17888	648	0.238877	0.514687
OLINK_IMPA1	acute_bcell	5	OLINK_IMPA1	0.165663	0.117001	0.95	-0.0640745	0.395401	1.41592	661	0.157271	0.42594
OLINK_IMPA1	acute_bcell	5	acuity_maxn:OLINK_IMPA1	0.428852	0.491574	0.95	-0.536383	1.39409	0.872406	661	0.383304	0.514687
OLINK_IMPA1	acute_bcell	6	OLINK_IMPA1	0.0277674	0.120236	0.95	-0.20836	0.263895	0.230942	608	0.817438	0.910782
OLINK_IMPA1	acute_bcell	6	acuity_maxn:OLINK_IMPA1	-0.674627	0.527348	0.95	-1.71027	0.361017	-1.27928	608	0.201285	0.514687
OLINK_IMPA1	acute_bcell	7	OLINK_IMPA1	-0.122448	0.132751	0.95	-0.383146	0.138251	-0.922388	616	0.356687	0.475583
OLINK_IMPA1	acute_bcell	7	acuity_maxn:OLINK_IMPA1	0.820045	0.566853	0.95	-0.293153	1.93324	1.44666	616	0.1485	0.514687
OLINK_IMPA1	acute_bcell	8	OLINK_IMPA1	-0.259455	0.106821	0.95	-0.46924	-0.0496705	-2.42888	605	0.0154357	0.136964
OLINK_IMPA1	acute_bcell	8	acuity_maxn:OLINK_IMPA1	-0.00681599	0.450506	0.95	-0.891561	0.877929	-0.0151296	605	0.987934	0.987934
OLINK_IMPA1	acute_bcell	9	OLINK_IMPA1	-0.152912	0.113256	0.95	-0.375336	0.0695117	-1.35015	603	0.177475	0.42594
OLINK_IMPA1	acute_bcell	9	acuity_maxn:OLINK_IMPA1	-0.835236	0.487631	0.95	-1.7929	0.122426	-1.71284	603	0.0872556	0.514687
OLINK_IMPA1	acute_bcell	10	OLINK_IMPA1	0.281217	0.266486	0.95	-0.242862	0.805296	1.05528	357	0.292011	0.438016
OLINK_IMPA1	acute_bcell	10	acuity_maxn:OLINK_IMPA1	0.955544	1.10095	0.95	-1.20961	3.1207	0.86793	357	0.386015	0.514687
OLINK_IMPA1	acute_bcell	11	OLINK_IMPA1	-0.0214016	0.128074	0.95	-0.272943	0.23014	-0.167103	584	0.867347	0.910782
OLINK_IMPA1	acute_bcell	11	acuity_maxn:OLINK_IMPA1	-0.485319	0.552737	0.95	-1.57091	0.600276	-0.878028	584	0.380289	0.514687
OLINK_IMPA1	acute_bcell	12	OLINK_IMPA1	-0.0244515	0.218081	0.95	-0.453143	0.40424	-0.112121	412	0.910782	0.910782
OLINK_IMPA1	acute_bcell	12	acuity_maxn:OLINK_IMPA1	0.403104	0.955111	0.95	-1.47439	2.2806	0.422049	412	0.673209	0.73441
OLINK_ING1	acute_bcell	1	OLINK_ING1	0.28965	0.208426	0.95	-0.11981	0.699109	1.3897	521	0.165214	0.496868
OLINK_ING1	acute_bcell	1	acuity_maxn:OLINK_ING1	-1.5082	0.730636	0.95	-2.94356	-0.0728508	-2.06424	521	0.0394898	0.236939
OLINK_ING1	acute_bcell	2	OLINK_ING1	0.0183672	0.145406	0.95	-0.267193	0.303927	0.126317	607	0.899523	0.91188
OLINK_ING1	acute_bcell	2	acuity_maxn:OLINK_ING1	-0.134449	0.531533	0.95	-1.17832	0.909417	-0.252946	607	0.800395	0.960474
OLINK_ING1	acute_bcell	3	OLINK_ING1	0.380275	0.2549	0.95	-0.120734	0.881284	1.49186	429	0.136471	0.496868
OLINK_ING1	acute_bcell	3	acuity_maxn:OLINK_ING1	0.522261	0.873892	0.95	-1.19538	2.2399	0.597627	429	0.550404	0.825606
OLINK_ING1	acute_bcell	4	OLINK_ING1	-0.0351599	0.113702	0.95	-0.258428	0.188108	-0.30923	648	0.757246	0.91188
OLINK_ING1	acute_bcell	4	acuity_maxn:OLINK_ING1	-0.272618	0.407562	0.95	-1.07292	0.527684	-0.668899	648	0.503798	0.825606
OLINK_ING1	acute_bcell	5	OLINK_ING1	0.103719	0.0979102	0.95	-0.0885339	0.295971	1.05932	661	0.289839	0.496868
OLINK_ING1	acute_bcell	5	acuity_maxn:OLINK_ING1	0.333604	0.356117	0.95	-0.365653	1.03286	0.936783	661	0.349212	0.825606
OLINK_ING1	acute_bcell	6	OLINK_ING1	0.0110692	0.0999803	0.95	-0.185279	0.207418	0.110714	608	0.91188	0.91188
OLINK_ING1	acute_bcell	6	acuity_maxn:OLINK_ING1	0.398172	0.369236	0.95	-0.32696	1.1233	1.07837	608	0.281297	0.825606
OLINK_ING1	acute_bcell	7	OLINK_ING1	0.0265961	0.115399	0.95	-0.200027	0.253219	0.230471	616	0.817802	0.91188
OLINK_ING1	acute_bcell	7	acuity_maxn:OLINK_ING1	-0.0047649	0.414612	0.95	-0.818989	0.809459	-0.0114924	616	0.990834	0.991507
OLINK_ING1	acute_bcell	8	OLINK_ING1	-0.100493	0.0893653	0.95	-0.275997	0.0750104	-1.12452	605	0.261237	0.496868
OLINK_ING1	acute_bcell	8	acuity_maxn:OLINK_ING1	-0.273837	0.3317	0.95	-0.925259	0.377586	-0.825555	605	0.409382	0.825606
OLINK_ING1	acute_bcell	9	OLINK_ING1	0.121334	0.0947373	0.95	-0.0647214	0.307389	1.28074	603	0.200778	0.496868
OLINK_ING1	acute_bcell	9	acuity_maxn:OLINK_ING1	-0.755032	0.349788	0.95	-1.44198	-0.0680819	-2.15854	603	0.0312795	0.236939
OLINK_ING1	acute_bcell	10	OLINK_ING1	0.263205	0.235125	0.95	-0.1992	0.72561	1.11942	357	0.263712	0.496868
OLINK_ING1	acute_bcell	10	acuity_maxn:OLINK_ING1	-0.00858457	0.805872	0.95	-1.59344	1.57627	-0.0106525	357	0.991507	0.991507
OLINK_ING1	acute_bcell	11	OLINK_ING1	0.0669303	0.109904	0.95	-0.148924	0.282785	0.60899	584	0.542768	0.814152
OLINK_ING1	acute_bcell	11	acuity_maxn:OLINK_ING1	0.276459	0.398709	0.95	-0.50662	1.05954	0.693384	584	0.488344	0.825606
OLINK_ING1	acute_bcell	12	OLINK_ING1	0.349881	0.175174	0.95	0.00553485	0.694226	1.99733	412	0.046446	0.496868
OLINK_ING1	acute_bcell	12	acuity_maxn:OLINK_ING1	0.161212	0.585615	0.95	-0.989954	1.31238	0.275286	412	0.783235	0.960474
OLINK_INHBC	acute_bcell	1	OLINK_INHBC	0.199585	0.155735	0.95	-0.106361	0.505531	1.28157	521	0.200564	0.421426
OLINK_INHBC	acute_bcell	1	acuity_maxn:OLINK_INHBC	-0.791642	0.558321	0.95	-1.88848	0.305194	-1.4179	521	0.156818	0.731547
OLINK_INHBC	acute_bcell	2	OLINK_INHBC	0.104147	0.126345	0.95	-0.143979	0.352274	0.824309	607	0.410088	0.546784
OLINK_INHBC	acute_bcell	2	acuity_maxn:OLINK_INHBC	-0.336214	0.438801	0.95	-1.19797	0.525538	-0.766211	607	0.443848	0.760883
OLINK_INHBC	acute_bcell	3	OLINK_INHBC	0.361184	0.204188	0.95	-0.0401497	0.762518	1.76888	429	0.0776247	0.310499
OLINK_INHBC	acute_bcell	3	acuity_maxn:OLINK_INHBC	0.663256	0.690475	0.95	-0.693879	2.02039	0.960579	429	0.337305	0.731547
OLINK_INHBC	acute_bcell	4	OLINK_INHBC	-0.0931817	0.100835	0.95	-0.291184	0.10482	-0.924105	648	0.355776	0.533664
OLINK_INHBC	acute_bcell	4	acuity_maxn:OLINK_INHBC	-0.103622	0.357181	0.95	-0.804994	0.597751	-0.290109	648	0.771826	0.954294
OLINK_INHBC	acute_bcell	5	OLINK_INHBC	-0.0436455	0.0873493	0.95	-0.215161	0.12787	-0.499666	661	0.617477	0.714477
OLINK_INHBC	acute_bcell	5	acuity_maxn:OLINK_INHBC	0.0338585	0.301265	0.95	-0.557694	0.625411	0.112388	661	0.91055	0.993327
OLINK_INHBC	acute_bcell	6	OLINK_INHBC	0.265045	0.0903656	0.95	0.0875786	0.442512	2.93303	608	0.0034831	0.0417972
OLINK_INHBC	acute_bcell	6	acuity_maxn:OLINK_INHBC	-0.588507	0.318258	0.95	-1.21352	0.0365103	-1.84915	608	0.0649208	0.731547
OLINK_INHBC	acute_bcell	7	OLINK_INHBC	-0.196306	0.100656	0.95	-0.393977	0.00136452	-1.95027	616	0.0515976	0.309585
OLINK_INHBC	acute_bcell	7	acuity_maxn:OLINK_INHBC	-0.18748	0.352294	0.95	-0.879324	0.504363	-0.53217	616	0.5948	0.8922
OLINK_INHBC	acute_bcell	8	OLINK_INHBC	-0.0872908	0.0804742	0.95	-0.245333	0.0707519	-1.08471	605	0.278484	0.477402
OLINK_INHBC	acute_bcell	8	acuity_maxn:OLINK_INHBC	-0.348767	0.287239	0.95	-0.912874	0.21534	-1.2142	605	0.225144	0.731547
OLINK_INHBC	acute_bcell	9	OLINK_INHBC	-0.0383877	0.0858523	0.95	-0.206994	0.130218	-0.447136	603	0.654937	0.714477
OLINK_INHBC	acute_bcell	9	acuity_maxn:OLINK_INHBC	-0.0762474	0.293687	0.95	-0.653021	0.500527	-0.259621	603	0.795245	0.954294
OLINK_INHBC	acute_bcell	10	OLINK_INHBC	0.251219	0.200357	0.95	-0.142808	0.645247	1.25386	357	0.210713	0.421426
OLINK_INHBC	acute_bcell	10	acuity_maxn:OLINK_INHBC	0.595063	0.657114	0.95	-0.697237	1.88736	0.905571	357	0.365774	0.731547
OLINK_INHBC	acute_bcell	11	OLINK_INHBC	-0.124549	0.0980076	0.95	-0.317039	0.0679415	-1.27081	584	0.204303	0.421426
OLINK_INHBC	acute_bcell	11	acuity_maxn:OLINK_INHBC	-0.0017706	0.360839	0.95	-0.71047	0.706929	-0.0049069	584	0.996087	0.996087
OLINK_INHBC	acute_bcell	12	OLINK_INHBC	0.0294322	0.162101	0.95	-0.289215	0.34808	0.181567	412	0.856011	0.856011
OLINK_INHBC	acute_bcell	12	acuity_maxn:OLINK_INHBC	-0.67314	0.584367	0.95	-1.82185	0.475573	-1.15191	412	0.250025	0.731547
OLINK_INPP1	acute_bcell	1	OLINK_INPP1	0.367551	0.160397	0.95	0.0524462	0.682656	2.2915	521	0.0223324	0.133994
OLINK_INPP1	acute_bcell	1	acuity_maxn:OLINK_INPP1	-1.36463	0.604291	0.95	-2.55178	-0.177484	-2.25823	521	0.024344	0.292128
OLINK_INPP1	acute_bcell	2	OLINK_INPP1	0.028579	0.13084	0.95	-0.228376	0.285534	0.218426	607	0.82717	0.86808
OLINK_INPP1	acute_bcell	2	acuity_maxn:OLINK_INPP1	-0.19095	0.482052	0.95	-1.13764	0.755742	-0.396119	607	0.692156	0.926795
OLINK_INPP1	acute_bcell	3	OLINK_INPP1	-0.244473	0.221858	0.95	-0.680537	0.191591	-1.10194	429	0.271107	0.542215
OLINK_INPP1	acute_bcell	3	acuity_maxn:OLINK_INPP1	0.893115	0.741635	0.95	-0.564575	2.3508	1.20425	429	0.229156	0.549975
OLINK_INPP1	acute_bcell	4	OLINK_INPP1	0.273303	0.101562	0.95	0.0738716	0.472734	2.69098	648	0.00730792	0.0876951
OLINK_INPP1	acute_bcell	4	acuity_maxn:OLINK_INPP1	-0.597361	0.379711	0.95	-1.34297	0.148251	-1.5732	648	0.11616	0.464642
OLINK_INPP1	acute_bcell	5	OLINK_INPP1	0.174694	0.0917216	0.95	-0.0054064	0.354795	1.90462	661	0.0572638	0.229055
OLINK_INPP1	acute_bcell	5	acuity_maxn:OLINK_INPP1	-0.295784	0.327144	0.95	-0.938151	0.346582	-0.904141	661	0.36625	0.7325
OLINK_INPP1	acute_bcell	6	OLINK_INPP1	-0.030992	0.0951227	0.95	-0.217801	0.155817	-0.32581	608	0.74468	0.86808
OLINK_INPP1	acute_bcell	6	acuity_maxn:OLINK_INPP1	0.495344	0.349065	0.95	-0.190175	1.18086	1.41906	608	0.156394	0.469181
OLINK_INPP1	acute_bcell	7	OLINK_INPP1	0.0931726	0.101994	0.95	-0.107126	0.293471	0.913509	616	0.361332	0.619427
OLINK_INPP1	acute_bcell	7	acuity_maxn:OLINK_INPP1	-0.0887422	0.372793	0.95	-0.820841	0.643357	-0.238047	616	0.811924	0.926795
OLINK_INPP1	acute_bcell	8	OLINK_INPP1	-0.0133167	0.0801401	0.95	-0.170703	0.14407	-0.166168	605	0.86808	0.86808
OLINK_INPP1	acute_bcell	8	acuity_maxn:OLINK_INPP1	-0.0286558	0.311762	0.95	-0.640924	0.583612	-0.0919157	605	0.926795	0.926795
OLINK_INPP1	acute_bcell	9	OLINK_INPP1	-0.0970703	0.0856716	0.95	-0.265321	0.0711807	-1.13305	603	0.257643	0.542215
OLINK_INPP1	acute_bcell	9	acuity_maxn:OLINK_INPP1	0.0311777	0.319475	0.95	-0.596242	0.658597	0.0975902	603	0.92229	0.926795
OLINK_INPP1	acute_bcell	10	OLINK_INPP1	-0.237389	0.204543	0.95	-0.639649	0.164871	-1.16058	357	0.246587	0.542215
OLINK_INPP1	acute_bcell	10	acuity_maxn:OLINK_INPP1	0.361411	0.669348	0.95	-0.954949	1.67777	0.539945	357	0.589572	0.926795
OLINK_INPP1	acute_bcell	11	OLINK_INPP1	0.0232314	0.0975641	0.95	-0.168388	0.214851	0.238114	584	0.811876	0.86808
OLINK_INPP1	acute_bcell	11	acuity_maxn:OLINK_INPP1	0.142779	0.379696	0.95	-0.602958	0.888515	0.376034	584	0.707028	0.926795
OLINK_INPP1	acute_bcell	12	OLINK_INPP1	0.0966473	0.163599	0.95	-0.224945	0.41824	0.590758	412	0.555006	0.83251
OLINK_INPP1	acute_bcell	12	acuity_maxn:OLINK_INPP1	-1.09367	0.642518	0.95	-2.35669	0.169353	-1.70216	412	0.0894793	0.464642
OLINK_INPPL1	acute_bcell	1	OLINK_INPPL1	0.227304	0.076374	0.95	0.0772654	0.377343	2.9762	521	0.00305405	0.0209007
OLINK_INPPL1	acute_bcell	1	acuity_maxn:OLINK_INPPL1	-0.269696	0.311508	0.95	-0.881662	0.342269	-0.865778	521	0.387011	0.75641
OLINK_INPPL1	acute_bcell	2	OLINK_INPPL1	-0.104424	0.0630521	0.95	-0.228251	0.0194031	-1.65615	607	0.0982084	0.277113
OLINK_INPPL1	acute_bcell	2	acuity_maxn:OLINK_INPPL1	-0.256276	0.259556	0.95	-0.766012	0.25346	-0.987365	607	0.323857	0.75641
OLINK_INPPL1	acute_bcell	3	OLINK_INPPL1	-0.0967034	0.110203	0.95	-0.313308	0.119901	-0.877505	429	0.380703	0.571055
OLINK_INPPL1	acute_bcell	3	acuity_maxn:OLINK_INPPL1	0.0924043	0.434174	0.95	-0.760969	0.945777	0.212828	429	0.831562	0.949302
OLINK_INPPL1	acute_bcell	4	OLINK_INPPL1	0.146039	0.0498037	0.95	0.0482427	0.243835	2.93229	648	0.00348344	0.0209007
OLINK_INPPL1	acute_bcell	4	acuity_maxn:OLINK_INPPL1	-0.0488053	0.202428	0.95	-0.446299	0.348688	-0.2411	648	0.809554	0.949302
OLINK_INPPL1	acute_bcell	5	OLINK_INPPL1	0.0709623	0.0450218	0.95	-0.0174407	0.159365	1.57618	661	0.115464	0.277113
OLINK_INPPL1	acute_bcell	5	acuity_maxn:OLINK_INPPL1	0.011545	0.181505	0.95	-0.344852	0.367942	0.0636071	661	0.949302	0.949302
OLINK_INPPL1	acute_bcell	6	OLINK_INPPL1	-0.0257183	0.0457846	0.95	-0.115633	0.0641968	-0.561724	608	0.574511	0.689378
OLINK_INPPL1	acute_bcell	6	acuity_maxn:OLINK_INPPL1	0.095257	0.191709	0.95	-0.281234	0.471748	0.496884	608	0.61945	0.929175
OLINK_INPPL1	acute_bcell	7	OLINK_INPPL1	0.0339105	0.0496549	0.95	-0.0636028	0.131424	0.682924	616	0.494911	0.659882
OLINK_INPPL1	acute_bcell	7	acuity_maxn:OLINK_INPPL1	0.288727	0.202149	0.95	-0.108257	0.685712	1.42829	616	0.153715	0.75641
OLINK_INPPL1	acute_bcell	8	OLINK_INPPL1	0.0156687	0.0399805	0.95	-0.0628487	0.094186	0.391908	605	0.695264	0.695264
OLINK_INPPL1	acute_bcell	8	acuity_maxn:OLINK_INPPL1	-0.269946	0.164893	0.95	-0.593779	0.053886	-1.6371	605	0.10213	0.75641
OLINK_INPPL1	acute_bcell	9	OLINK_INPPL1	-0.0483209	0.0424614	0.95	-0.131711	0.0350692	-1.138	603	0.255573	0.505319
OLINK_INPPL1	acute_bcell	9	acuity_maxn:OLINK_INPPL1	-0.159961	0.171496	0.95	-0.496762	0.176841	-0.932738	603	0.351329	0.75641
OLINK_INPPL1	acute_bcell	10	OLINK_INPPL1	-0.114234	0.108871	0.95	-0.328343	0.0998755	-1.04926	357	0.294769	0.505319
OLINK_INPPL1	acute_bcell	10	acuity_maxn:OLINK_INPPL1	-0.042713	0.424966	0.95	-0.878465	0.793039	-0.100509	357	0.919997	0.949302
OLINK_INPPL1	acute_bcell	11	OLINK_INPPL1	0.111321	0.0486162	0.95	0.0158375	0.206805	2.2898	584	0.0223886	0.0895546
OLINK_INPPL1	acute_bcell	11	acuity_maxn:OLINK_INPPL1	-0.217005	0.197604	0.95	-0.605105	0.171095	-1.09819	584	0.272576	0.75641
OLINK_INPPL1	acute_bcell	12	OLINK_INPPL1	-0.0375838	0.0784027	0.95	-0.191703	0.116535	-0.47937	412	0.63193	0.689378
OLINK_INPPL1	acute_bcell	12	acuity_maxn:OLINK_INPPL1	-0.25003	0.324358	0.95	-0.887633	0.387573	-0.770847	412	0.441239	0.75641
OLINK_IPCEF1	acute_bcell	1	OLINK_IPCEF1	0.279495	0.0732367	0.95	0.13562	0.423371	3.81633	521	0.00015172	0.000910321
OLINK_IPCEF1	acute_bcell	1	acuity_maxn:OLINK_IPCEF1	0.152105	0.306978	0.95	-0.450961	0.755171	0.495493	521	0.620461	0.884297
OLINK_IPCEF1	acute_bcell	2	OLINK_IPCEF1	-0.0673462	0.0603838	0.95	-0.185933	0.0512403	-1.1153	607	0.265162	0.454564
OLINK_IPCEF1	acute_bcell	2	acuity_maxn:OLINK_IPCEF1	-0.0860989	0.256173	0.95	-0.589192	0.416994	-0.336096	607	0.736914	0.884297
OLINK_IPCEF1	acute_bcell	3	OLINK_IPCEF1	-0.201474	0.106904	0.95	-0.411594	0.00864607	-1.88463	429	0.0601553	0.120311
OLINK_IPCEF1	acute_bcell	3	acuity_maxn:OLINK_IPCEF1	0.00273349	0.420006	0.95	-0.822791	0.828258	0.00650821	429	0.99481	0.99481
OLINK_IPCEF1	acute_bcell	4	OLINK_IPCEF1	0.231709	0.0471652	0.95	0.139094	0.324324	4.91271	648	1.13882e-06	1.36659e-05
OLINK_IPCEF1	acute_bcell	4	acuity_maxn:OLINK_IPCEF1	-0.0899721	0.19474	0.95	-0.47237	0.292426	-0.462011	648	0.644228	0.884297
OLINK_IPCEF1	acute_bcell	5	OLINK_IPCEF1	0.110757	0.0429567	0.95	0.0264094	0.195105	2.57835	661	0.0101426	0.0243421
OLINK_IPCEF1	acute_bcell	5	acuity_maxn:OLINK_IPCEF1	-0.171076	0.175887	0.95	-0.516439	0.174288	-0.972647	661	0.331085	0.884297
OLINK_IPCEF1	acute_bcell	6	OLINK_IPCEF1	-0.0261032	0.0435911	0.95	-0.111711	0.0595042	-0.59882	608	0.549516	0.659419
OLINK_IPCEF1	acute_bcell	6	acuity_maxn:OLINK_IPCEF1	0.0172587	0.184438	0.95	-0.344955	0.379472	0.0935744	608	0.925478	0.99481
OLINK_IPCEF1	acute_bcell	7	OLINK_IPCEF1	0.123763	0.0471575	0.95	0.0311542	0.216372	2.62446	616	0.00889381	0.0243421
OLINK_IPCEF1	acute_bcell	7	acuity_maxn:OLINK_IPCEF1	0.241037	0.195499	0.95	-0.142888	0.624962	1.23293	616	0.218071	0.872284
OLINK_IPCEF1	acute_bcell	8	OLINK_IPCEF1	0.0147963	0.0380023	0.95	-0.0598362	0.0894287	0.389351	605	0.697153	0.760531
OLINK_IPCEF1	acute_bcell	8	acuity_maxn:OLINK_IPCEF1	-0.0599525	0.159615	0.95	-0.37342	0.253515	-0.375606	605	0.707342	0.884297
OLINK_IPCEF1	acute_bcell	9	OLINK_IPCEF1	-0.0318685	0.0403563	0.95	-0.111124	0.0473876	-0.789676	603	0.430027	0.57337
OLINK_IPCEF1	acute_bcell	9	acuity_maxn:OLINK_IPCEF1	-0.337794	0.166289	0.95	-0.664369	-0.0112192	-2.03137	603	0.0426551	0.511861
OLINK_IPCEF1	acute_bcell	10	OLINK_IPCEF1	-0.105848	0.103715	0.95	-0.309818	0.0981214	-1.02057	357	0.308152	0.462227
OLINK_IPCEF1	acute_bcell	10	acuity_maxn:OLINK_IPCEF1	-0.233572	0.408233	0.95	-1.03642	0.569272	-0.572154	357	0.567578	0.884297
OLINK_IPCEF1	acute_bcell	11	OLINK_IPCEF1	0.165845	0.0455174	0.95	0.0764476	0.255243	3.64356	584	0.000292836	0.00117134
OLINK_IPCEF1	acute_bcell	11	acuity_maxn:OLINK_IPCEF1	-0.241979	0.18937	0.95	-0.613908	0.129949	-1.27781	584	0.201822	0.872284
OLINK_IPCEF1	acute_bcell	12	OLINK_IPCEF1	-0.0167149	0.0743562	0.95	-0.16288	0.12945	-0.224795	412	0.82225	0.82225
OLINK_IPCEF1	acute_bcell	12	acuity_maxn:OLINK_IPCEF1	-0.282024	0.314494	0.95	-0.900238	0.336189	-0.896755	412	0.370373	0.884297
OLINK_IQGAP2	acute_bcell	1	OLINK_IQGAP2	0.219233	0.092806	0.95	0.0369127	0.401552	2.36227	521	0.0185302	0.0863626
OLINK_IQGAP2	acute_bcell	1	acuity_maxn:OLINK_IQGAP2	-0.507798	0.365298	0.95	-1.22544	0.20984	-1.39009	521	0.165094	0.685507
OLINK_IQGAP2	acute_bcell	2	OLINK_IQGAP2	0.00540278	0.0755531	0.95	-0.142975	0.15378	0.0715097	607	0.943016	0.943016
OLINK_IQGAP2	acute_bcell	2	acuity_maxn:OLINK_IQGAP2	-0.357007	0.30315	0.95	-0.952357	0.238343	-1.17766	607	0.239395	0.685507
OLINK_IQGAP2	acute_bcell	3	OLINK_IQGAP2	-0.156248	0.13243	0.95	-0.416541	0.104045	-1.17985	429	0.238713	0.570244
OLINK_IQGAP2	acute_bcell	3	acuity_maxn:OLINK_IQGAP2	0.278565	0.503008	0.95	-0.710103	1.26723	0.553797	429	0.580006	0.812152
OLINK_IQGAP2	acute_bcell	4	OLINK_IQGAP2	0.236066	0.0592821	0.95	0.119658	0.352474	3.98208	648	7.60512e-05	0.000912615
OLINK_IQGAP2	acute_bcell	4	acuity_maxn:OLINK_IQGAP2	-0.0972912	0.233294	0.95	-0.555395	0.360813	-0.417032	648	0.676793	0.812152
OLINK_IQGAP2	acute_bcell	5	OLINK_IQGAP2	0.104549	0.0542377	0.95	-0.00194994	0.211048	1.92761	661	0.0543321	0.162996
OLINK_IQGAP2	acute_bcell	5	acuity_maxn:OLINK_IQGAP2	-0.0916796	0.213437	0.95	-0.510776	0.327417	-0.429539	661	0.667671	0.812152
OLINK_IQGAP2	acute_bcell	6	OLINK_IQGAP2	0.0108179	0.0560075	0.95	-0.0991737	0.12081	0.193151	608	0.846905	0.923896
OLINK_IQGAP2	acute_bcell	6	acuity_maxn:OLINK_IQGAP2	0.0200743	0.225577	0.95	-0.422931	0.463079	0.0889909	608	0.929118	0.929118
OLINK_IQGAP2	acute_bcell	7	OLINK_IQGAP2	0.057825	0.0596399	0.95	-0.0592972	0.174947	0.969568	616	0.332642	0.570244
OLINK_IQGAP2	acute_bcell	7	acuity_maxn:OLINK_IQGAP2	0.254747	0.235939	0.95	-0.208595	0.71809	1.07972	616	0.280691	0.685507
OLINK_IQGAP2	acute_bcell	8	OLINK_IQGAP2	0.0318581	0.0478415	0.95	-0.0620974	0.125814	0.66591	605	0.505722	0.674297
OLINK_IQGAP2	acute_bcell	8	acuity_maxn:OLINK_IQGAP2	-0.334512	0.193939	0.95	-0.715387	0.0463634	-1.72483	605	0.0850687	0.685507
OLINK_IQGAP2	acute_bcell	9	OLINK_IQGAP2	-0.0263578	0.0509898	0.95	-0.126497	0.0737814	-0.516923	603	0.6054	0.72648
OLINK_IQGAP2	acute_bcell	9	acuity_maxn:OLINK_IQGAP2	-0.202266	0.204247	0.95	-0.603388	0.198856	-0.9903	603	0.322425	0.685507
OLINK_IQGAP2	acute_bcell	10	OLINK_IQGAP2	-0.137857	0.129049	0.95	-0.39165	0.115935	-1.06825	357	0.286127	0.570244
OLINK_IQGAP2	acute_bcell	10	acuity_maxn:OLINK_IQGAP2	0.231035	0.502577	0.95	-0.757348	1.21942	0.459701	357	0.646011	0.812152
OLINK_IQGAP2	acute_bcell	11	OLINK_IQGAP2	0.133418	0.0579152	0.95	0.0196709	0.247166	2.30368	584	0.0215907	0.0863626
OLINK_IQGAP2	acute_bcell	11	acuity_maxn:OLINK_IQGAP2	-0.216402	0.227909	0.95	-0.664024	0.231219	-0.949511	584	0.342754	0.685507
OLINK_IQGAP2	acute_bcell	12	OLINK_IQGAP2	-0.0722337	0.0952542	0.95	-0.259479	0.115011	-0.758325	412	0.44869	0.673035
OLINK_IQGAP2	acute_bcell	12	acuity_maxn:OLINK_IQGAP2	-0.0363539	0.380604	0.95	-0.784522	0.711814	-0.0955162	412	0.923951	0.929118
OLINK_IRAK1	acute_bcell	1	OLINK_IRAK1	0.259892	0.101625	0.95	0.060248	0.459536	2.55738	521	0.0108285	0.0433142
OLINK_IRAK1	acute_bcell	1	acuity_maxn:OLINK_IRAK1	-0.612103	0.423482	0.95	-1.44405	0.219839	-1.44541	521	0.148945	0.357469
OLINK_IRAK1	acute_bcell	2	OLINK_IRAK1	-0.0562078	0.0823134	0.95	-0.217861	0.105446	-0.68285	607	0.494962	0.613371
OLINK_IRAK1	acute_bcell	2	acuity_maxn:OLINK_IRAK1	-0.367954	0.350263	0.95	-1.05583	0.319921	-1.05051	607	0.293903	0.477492
OLINK_IRAK1	acute_bcell	3	OLINK_IRAK1	-0.227154	0.142794	0.95	-0.507817	0.0535084	-1.59078	429	0.112395	0.269747
OLINK_IRAK1	acute_bcell	3	acuity_maxn:OLINK_IRAK1	0.64972	0.569689	0.95	-0.47001	1.76945	1.14048	429	0.254722	0.477492
OLINK_IRAK1	acute_bcell	4	OLINK_IRAK1	0.252496	0.065107	0.95	0.12465	0.380342	3.87817	648	0.000115985	0.00139182
OLINK_IRAK1	acute_bcell	4	acuity_maxn:OLINK_IRAK1	-0.421301	0.269691	0.95	-0.950874	0.108272	-1.56217	648	0.118737	0.356211
OLINK_IRAK1	acute_bcell	5	OLINK_IRAK1	0.0583432	0.0590057	0.95	-0.0575181	0.174204	0.988772	661	0.323137	0.534926
OLINK_IRAK1	acute_bcell	5	acuity_maxn:OLINK_IRAK1	0.199746	0.242532	0.95	-0.276479	0.675971	0.823588	661	0.410471	0.492565
OLINK_IRAK1	acute_bcell	6	OLINK_IRAK1	-0.0391436	0.0595388	0.95	-0.15607	0.0777831	-0.657446	608	0.511143	0.613371
OLINK_IRAK1	acute_bcell	6	acuity_maxn:OLINK_IRAK1	0.225329	0.257313	0.95	-0.280001	0.73066	0.875701	608	0.381539	0.492565
OLINK_IRAK1	acute_bcell	7	OLINK_IRAK1	0.127562	0.0654785	0.95	-0.00102658	0.25615	1.94814	616	0.0518515	0.155554
OLINK_IRAK1	acute_bcell	7	acuity_maxn:OLINK_IRAK1	0.0509441	0.276458	0.95	-0.491969	0.593858	0.184275	616	0.853859	0.853859
OLINK_IRAK1	acute_bcell	8	OLINK_IRAK1	0.0485819	0.0526613	0.95	-0.0548393	0.152003	0.922535	605	0.356617	0.534926
OLINK_IRAK1	acute_bcell	8	acuity_maxn:OLINK_IRAK1	-0.385343	0.221129	0.95	-0.819616	0.0489305	-1.74262	605	0.0819087	0.356211
OLINK_IRAK1	acute_bcell	9	OLINK_IRAK1	0.0277715	0.0555382	0.95	-0.0813003	0.136843	0.500043	603	0.617227	0.673339
OLINK_IRAK1	acute_bcell	9	acuity_maxn:OLINK_IRAK1	-0.490555	0.233643	0.95	-0.949408	-0.0317023	-2.09959	603	0.0361797	0.356211
OLINK_IRAK1	acute_bcell	10	OLINK_IRAK1	-0.190148	0.13991	0.95	-0.465298	0.0850029	-1.35908	357	0.174981	0.349961
OLINK_IRAK1	acute_bcell	10	acuity_maxn:OLINK_IRAK1	0.249801	0.543245	0.95	-0.818562	1.31816	0.459831	357	0.645917	0.704637
OLINK_IRAK1	acute_bcell	11	OLINK_IRAK1	0.171618	0.0620871	0.95	0.0496772	0.29356	2.76416	584	0.00588718	0.0353231
OLINK_IRAK1	acute_bcell	11	acuity_maxn:OLINK_IRAK1	-0.437541	0.26224	0.95	-0.952588	0.0775068	-1.66848	584	0.0957571	0.356211
OLINK_IRAK1	acute_bcell	12	OLINK_IRAK1	0.0195358	0.0991816	0.95	-0.175429	0.214501	0.19697	412	0.843948	0.843948
OLINK_IRAK1	acute_bcell	12	acuity_maxn:OLINK_IRAK1	-0.421488	0.421864	0.95	-1.25076	0.407786	-0.999109	412	0.318328	0.477492
OLINK_IRAK4	acute_bcell	1	OLINK_IRAK4	0.23592	0.0686907	0.95	0.100975	0.370864	3.43452	521	0.000640915	0.00384549
OLINK_IRAK4	acute_bcell	1	acuity_maxn:OLINK_IRAK4	-0.381689	0.273763	0.95	-0.919504	0.156126	-1.39423	521	0.163842	0.327684
OLINK_IRAK4	acute_bcell	2	OLINK_IRAK4	-0.085432	0.0562227	0.95	-0.195847	0.0249827	-1.51953	607	0.129151	0.258301
OLINK_IRAK4	acute_bcell	2	acuity_maxn:OLINK_IRAK4	-0.396169	0.231731	0.95	-0.851261	0.0589233	-1.70961	607	0.08785	0.21084
OLINK_IRAK4	acute_bcell	3	OLINK_IRAK4	-0.0810098	0.0967074	0.95	-0.271089	0.109069	-0.837679	429	0.402677	0.604016
OLINK_IRAK4	acute_bcell	3	acuity_maxn:OLINK_IRAK4	0.245796	0.376438	0.95	-0.494097	0.985688	0.65295	429	0.514138	0.719593
OLINK_IRAK4	acute_bcell	4	OLINK_IRAK4	0.170494	0.0441768	0.95	0.0837468	0.257241	3.85935	648	0.000125072	0.00150086
OLINK_IRAK4	acute_bcell	4	acuity_maxn:OLINK_IRAK4	-0.345149	0.178016	0.95	-0.694707	0.00440872	-1.93887	648	0.0529515	0.158855
OLINK_IRAK4	acute_bcell	5	OLINK_IRAK4	0.0618096	0.0398374	0.95	-0.0164135	0.140033	1.55155	661	0.121249	0.258301
OLINK_IRAK4	acute_bcell	5	acuity_maxn:OLINK_IRAK4	0.0699628	0.15878	0.95	-0.241811	0.381737	0.440627	661	0.659627	0.719593
OLINK_IRAK4	acute_bcell	6	OLINK_IRAK4	-0.0210763	0.040549	0.95	-0.100709	0.0585568	-0.519774	608	0.60341	0.658266
OLINK_IRAK4	acute_bcell	6	acuity_maxn:OLINK_IRAK4	-0.079356	0.16756	0.95	-0.408423	0.249711	-0.473597	608	0.635958	0.719593
OLINK_IRAK4	acute_bcell	7	OLINK_IRAK4	0.0910923	0.0443288	0.95	0.00403838	0.178146	2.05492	616	0.0403076	0.120923
OLINK_IRAK4	acute_bcell	7	acuity_maxn:OLINK_IRAK4	0.054356	0.180132	0.95	-0.299391	0.408103	0.301757	616	0.762939	0.762939
OLINK_IRAK4	acute_bcell	8	OLINK_IRAK4	0.0219127	0.0356319	0.95	-0.0480646	0.0918899	0.614973	605	0.538804	0.646565
OLINK_IRAK4	acute_bcell	8	acuity_maxn:OLINK_IRAK4	-0.300535	0.145565	0.95	-0.586409	-0.0146619	-2.06462	605	0.0393849	0.157539
OLINK_IRAK4	acute_bcell	9	OLINK_IRAK4	0.000990519	0.0374573	0.95	-0.0725722	0.0745532	0.0264439	603	0.978912	0.978912
OLINK_IRAK4	acute_bcell	9	acuity_maxn:OLINK_IRAK4	-0.3478	0.150725	0.95	-0.643809	-0.0517905	-2.30752	603	0.0213638	0.157539
OLINK_IRAK4	acute_bcell	10	OLINK_IRAK4	-0.117239	0.0959286	0.95	-0.305895	0.0714176	-1.22214	357	0.222459	0.381359
OLINK_IRAK4	acute_bcell	10	acuity_maxn:OLINK_IRAK4	0.210148	0.369414	0.95	-0.516353	0.936648	0.568868	357	0.569803	0.719593
OLINK_IRAK4	acute_bcell	11	OLINK_IRAK4	0.11894	0.0423686	0.95	0.0357268	0.202154	2.80727	584	0.00516315	0.0206526
OLINK_IRAK4	acute_bcell	11	acuity_maxn:OLINK_IRAK4	-0.377404	0.173116	0.95	-0.71741	-0.0373975	-2.18006	584	0.0296516	0.157539
OLINK_IRAK4	acute_bcell	12	OLINK_IRAK4	-0.0487966	0.0684365	0.95	-0.183325	0.0857317	-0.71302	412	0.476237	0.634982
OLINK_IRAK4	acute_bcell	12	acuity_maxn:OLINK_IRAK4	-0.171284	0.282015	0.95	-0.725651	0.383084	-0.607357	412	0.543949	0.719593
OLINK_ISLR2	acute_bcell	1	OLINK_ISLR2	-0.27946	0.195284	0.95	-0.663101	0.104181	-1.43105	521	0.153017	0.306034
OLINK_ISLR2	acute_bcell	1	acuity_maxn:OLINK_ISLR2	-0.0870865	0.721556	0.95	-1.5046	1.33043	-0.120693	521	0.903981	0.935723
OLINK_ISLR2	acute_bcell	2	OLINK_ISLR2	-0.180578	0.162808	0.95	-0.500312	0.139156	-1.10915	607	0.267805	0.459094
OLINK_ISLR2	acute_bcell	2	acuity_maxn:OLINK_ISLR2	-0.177357	0.59999	0.95	-1.35566	1.00095	-0.295599	607	0.767637	0.935723
OLINK_ISLR2	acute_bcell	3	OLINK_ISLR2	0.836937	0.24448	0.95	0.356409	1.31746	3.42334	429	0.000678011	0.00813613
OLINK_ISLR2	acute_bcell	3	acuity_maxn:OLINK_ISLR2	-0.0711681	0.881955	0.95	-1.80466	1.66232	-0.0806935	429	0.935723	0.935723
OLINK_ISLR2	acute_bcell	4	OLINK_ISLR2	-0.343822	0.129745	0.95	-0.598594	-0.0890508	-2.64998	648	0.00824602	0.0329841
OLINK_ISLR2	acute_bcell	4	acuity_maxn:OLINK_ISLR2	-0.159976	0.481282	0.95	-1.10504	0.785084	-0.332396	648	0.739698	0.935723
OLINK_ISLR2	acute_bcell	5	OLINK_ISLR2	0.0162247	0.110623	0.95	-0.20099	0.233439	0.146667	661	0.88344	0.88344
OLINK_ISLR2	acute_bcell	5	acuity_maxn:OLINK_ISLR2	0.516978	0.415274	0.95	-0.298436	1.33239	1.24491	661	0.213606	0.640819
OLINK_ISLR2	acute_bcell	6	OLINK_ISLR2	0.182975	0.110312	0.95	-0.0336644	0.399615	1.6587	608	0.097692	0.234461
OLINK_ISLR2	acute_bcell	6	acuity_maxn:OLINK_ISLR2	0.0809799	0.445857	0.95	-0.794627	0.956587	0.181627	608	0.855936	0.935723
OLINK_ISLR2	acute_bcell	7	OLINK_ISLR2	-0.0959588	0.129986	0.95	-0.351229	0.159311	-0.738223	616	0.46066	0.523531
OLINK_ISLR2	acute_bcell	7	acuity_maxn:OLINK_ISLR2	-0.208349	0.469647	0.95	-1.13065	0.713955	-0.443629	616	0.657467	0.935723
OLINK_ISLR2	acute_bcell	8	OLINK_ISLR2	-0.20492	0.102416	0.95	-0.406055	-0.00378495	-2.00085	605	0.0458549	0.137565
OLINK_ISLR2	acute_bcell	8	acuity_maxn:OLINK_ISLR2	0.538335	0.386009	0.95	-0.219746	1.29642	1.39462	605	0.163643	0.640819
OLINK_ISLR2	acute_bcell	9	OLINK_ISLR2	-0.0773659	0.109444	0.95	-0.292304	0.137572	-0.706898	603	0.479903	0.523531
OLINK_ISLR2	acute_bcell	9	acuity_maxn:OLINK_ISLR2	-0.527342	0.401824	0.95	-1.31649	0.261803	-1.31237	603	0.189895	0.640819
OLINK_ISLR2	acute_bcell	10	OLINK_ISLR2	0.745635	0.237757	0.95	0.278054	1.21322	3.13612	357	0.00185411	0.0111246
OLINK_ISLR2	acute_bcell	10	acuity_maxn:OLINK_ISLR2	-1.43449	0.855499	0.95	-3.11695	0.247957	-1.67679	357	0.0944585	0.640819
OLINK_ISLR2	acute_bcell	11	OLINK_ISLR2	-0.112925	0.125302	0.95	-0.359023	0.133173	-0.901219	584	0.367843	0.490458
OLINK_ISLR2	acute_bcell	11	acuity_maxn:OLINK_ISLR2	0.137582	0.488052	0.95	-0.82097	1.09613	0.281899	584	0.778121	0.935723
OLINK_ISLR2	acute_bcell	12	OLINK_ISLR2	-0.190271	0.199826	0.95	-0.583076	0.202534	-0.952186	412	0.341561	0.490458
OLINK_ISLR2	acute_bcell	12	acuity_maxn:OLINK_ISLR2	0.658781	0.798201	0.95	-0.910273	2.22784	0.825333	412	0.40966	0.935723
OLINK_ISM1	acute_bcell	1	OLINK_ISM1	0.0913339	0.129783	0.95	-0.163629	0.346297	0.703741	521	0.481909	0.578291
OLINK_ISM1	acute_bcell	1	acuity_maxn:OLINK_ISM1	-0.716534	0.474744	0.95	-1.64918	0.216114	-1.50931	521	0.131827	0.527308
OLINK_ISM1	acute_bcell	2	OLINK_ISM1	-0.17046	0.111001	0.95	-0.388453	0.0475325	-1.53566	607	0.125142	0.500568
OLINK_ISM1	acute_bcell	2	acuity_maxn:OLINK_ISM1	0.211315	0.419101	0.95	-0.611749	1.03438	0.504209	607	0.614297	0.973752
OLINK_ISM1	acute_bcell	3	OLINK_ISM1	0.19579	0.176075	0.95	-0.150288	0.541867	1.11197	429	0.266775	0.578291
OLINK_ISM1	acute_bcell	3	acuity_maxn:OLINK_ISM1	1.04578	0.612802	0.95	-0.158683	2.25025	1.70656	429	0.0886272	0.527308
OLINK_ISM1	acute_bcell	4	OLINK_ISM1	-0.0237993	0.0876447	0.95	-0.195901	0.148303	-0.271543	648	0.78606	0.841696
OLINK_ISM1	acute_bcell	4	acuity_maxn:OLINK_ISM1	-0.064804	0.324677	0.95	-0.702351	0.572743	-0.199595	648	0.84186	0.973752
OLINK_ISM1	acute_bcell	5	OLINK_ISM1	0.0651114	0.0787146	0.95	-0.0894493	0.219672	0.827184	661	0.408432	0.578291
OLINK_ISM1	acute_bcell	5	acuity_maxn:OLINK_ISM1	0.00931745	0.283076	0.95	-0.546519	0.565154	0.032915	661	0.973752	0.973752
OLINK_ISM1	acute_bcell	6	OLINK_ISM1	0.13263	0.0794233	0.95	-0.0233477	0.288607	1.66991	608	0.0954522	0.500568
OLINK_ISM1	acute_bcell	6	acuity_maxn:OLINK_ISM1	0.166881	0.299565	0.95	-0.421426	0.755188	0.557077	608	0.57768	0.973752
OLINK_ISM1	acute_bcell	7	OLINK_ISM1	-0.078623	0.088215	0.95	-0.251862	0.0946155	-0.891266	616	0.373135	0.578291
OLINK_ISM1	acute_bcell	7	acuity_maxn:OLINK_ISM1	-0.0584936	0.325107	0.95	-0.696947	0.57996	-0.179921	616	0.857274	0.973752
OLINK_ISM1	acute_bcell	8	OLINK_ISM1	-0.0507739	0.069567	0.95	-0.187396	0.0858483	-0.729855	605	0.465761	0.578291
OLINK_ISM1	acute_bcell	8	acuity_maxn:OLINK_ISM1	-0.309978	0.265474	0.95	-0.83134	0.211384	-1.16764	605	0.243411	0.730233
OLINK_ISM1	acute_bcell	9	OLINK_ISM1	-0.210391	0.0731673	0.95	-0.354085	-0.0666977	-2.87548	603	0.00417651	0.0501181
OLINK_ISM1	acute_bcell	9	acuity_maxn:OLINK_ISM1	0.0411432	0.274149	0.95	-0.497259	0.579545	0.150076	603	0.880755	0.973752
OLINK_ISM1	acute_bcell	10	OLINK_ISM1	-0.0351321	0.175774	0.95	-0.380816	0.310551	-0.199871	357	0.841696	0.841696
OLINK_ISM1	acute_bcell	10	acuity_maxn:OLINK_ISM1	1.48268	0.596458	0.95	0.309664	2.65569	2.4858	357	0.0133829	0.160595
OLINK_ISM1	acute_bcell	11	OLINK_ISM1	-0.070215	0.0836599	0.95	-0.234526	0.0940959	-0.839291	584	0.401649	0.578291
OLINK_ISM1	acute_bcell	11	acuity_maxn:OLINK_ISM1	0.0271238	0.322104	0.95	-0.6055	0.659748	0.0842082	584	0.93292	0.973752
OLINK_ISM1	acute_bcell	12	OLINK_ISM1	-0.130073	0.134532	0.95	-0.394528	0.134383	-0.96685	412	0.334186	0.578291
OLINK_ISM1	acute_bcell	12	acuity_maxn:OLINK_ISM1	-0.148831	0.503349	0.95	-1.13828	0.84062	-0.295682	412	0.767622	0.973752
OLINK_ITGA11	acute_bcell	1	OLINK_ITGA11	-0.453481	0.155632	0.95	-0.759225	-0.147737	-2.91379	521	0.00372406	0.0055861
OLINK_ITGA11	acute_bcell	1	acuity_maxn:OLINK_ITGA11	0.292462	0.562247	0.95	-0.812088	1.39701	0.520166	521	0.603169	0.881981
OLINK_ITGA11	acute_bcell	2	OLINK_ITGA11	-0.585036	0.124421	0.95	-0.829383	-0.340688	-4.70207	607	3.19046e-06	8.93671e-06
OLINK_ITGA11	acute_bcell	2	acuity_maxn:OLINK_ITGA11	1.21465	0.441805	0.95	0.346997	2.0823	2.74929	607	0.00615028	0.0729798
OLINK_ITGA11	acute_bcell	3	OLINK_ITGA11	1.10145	0.195802	0.95	0.716599	1.4863	5.62533	429	3.34511e-08	2.883e-07
OLINK_ITGA11	acute_bcell	3	acuity_maxn:OLINK_ITGA11	-1.20025	0.669554	0.95	-2.51626	0.115768	-1.79261	429	0.0737405	0.221221
OLINK_ITGA11	acute_bcell	4	OLINK_ITGA11	-0.55268	0.100053	0.95	-0.749146	-0.356214	-5.5239	648	4.805e-08	2.883e-07
OLINK_ITGA11	acute_bcell	4	acuity_maxn:OLINK_ITGA11	0.202489	0.351822	0.95	-0.48836	0.893337	0.575543	648	0.565124	0.881981
OLINK_ITGA11	acute_bcell	5	OLINK_ITGA11	-0.0501815	0.0892178	0.95	-0.225366	0.125003	-0.562461	661	0.573993	0.626174
OLINK_ITGA11	acute_bcell	5	acuity_maxn:OLINK_ITGA11	-0.135725	0.309832	0.95	-0.744099	0.472649	-0.43806	661	0.661486	0.881981
OLINK_ITGA11	acute_bcell	6	OLINK_ITGA11	0.163237	0.0900612	0.95	-0.0136317	0.340106	1.81251	608	0.0704001	0.0938668
OLINK_ITGA11	acute_bcell	6	acuity_maxn:OLINK_ITGA11	-0.025325	0.325775	0.95	-0.665106	0.614456	-0.0777378	608	0.938062	0.938062
OLINK_ITGA11	acute_bcell	7	OLINK_ITGA11	-0.475873	0.10193	0.95	-0.676045	-0.275701	-4.66864	616	3.72363e-06	8.93671e-06
OLINK_ITGA11	acute_bcell	7	acuity_maxn:OLINK_ITGA11	0.0463984	0.357258	0.95	-0.655193	0.747989	0.129874	616	0.896709	0.938062
OLINK_ITGA11	acute_bcell	8	OLINK_ITGA11	-0.367156	0.0798451	0.95	-0.523963	-0.210349	-4.59835	605	5.18799e-06	1.0376e-05
OLINK_ITGA11	acute_bcell	8	acuity_maxn:OLINK_ITGA11	0.716616	0.291311	0.95	0.144513	1.28872	2.45997	605	0.0141734	0.0729798
OLINK_ITGA11	acute_bcell	9	OLINK_ITGA11	-0.0899136	0.0869146	0.95	-0.260606	0.0807785	-1.03451	603	0.301315	0.361578
OLINK_ITGA11	acute_bcell	9	acuity_maxn:OLINK_ITGA11	0.162476	0.307894	0.95	-0.442199	0.767151	0.527701	603	0.597901	0.881981
OLINK_ITGA11	acute_bcell	10	OLINK_ITGA11	0.992341	0.190761	0.95	0.617185	1.3675	5.20202	357	3.33006e-07	1.33202e-06
OLINK_ITGA11	acute_bcell	10	acuity_maxn:OLINK_ITGA11	-1.50996	0.636706	0.95	-2.76213	-0.257796	-2.37152	357	0.0182449	0.0729798
OLINK_ITGA11	acute_bcell	11	OLINK_ITGA11	-0.306374	0.0973789	0.95	-0.497629	-0.115118	-3.1462	584	0.00173825	0.00297986
OLINK_ITGA11	acute_bcell	11	acuity_maxn:OLINK_ITGA11	-0.0741641	0.357887	0.95	-0.777066	0.628738	-0.207228	584	0.835904	0.938062
OLINK_ITGA11	acute_bcell	12	OLINK_ITGA11	-0.0261841	0.160998	0.95	-0.342663	0.290295	-0.162636	412	0.870885	0.870885
OLINK_ITGA11	acute_bcell	12	acuity_maxn:OLINK_ITGA11	0.386998	0.594472	0.95	-0.781578	1.55557	0.650994	412	0.515413	0.881981
OLINK_ITGA5	acute_bcell	1	OLINK_ITGA5	0.620051	0.24657	0.95	0.135658	1.10444	2.51471	521	0.0122131	0.117168
OLINK_ITGA5	acute_bcell	1	acuity_maxn:OLINK_ITGA5	-1.28411	0.903222	0.95	-3.05851	0.490299	-1.42169	521	0.155713	0.66466
OLINK_ITGA5	acute_bcell	2	OLINK_ITGA5	0.0760108	0.205074	0.95	-0.32673	0.478751	0.370651	607	0.711027	0.948036
OLINK_ITGA5	acute_bcell	2	acuity_maxn:OLINK_ITGA5	-0.0800272	0.745873	0.95	-1.54483	1.38478	-0.107293	607	0.914592	0.928993
OLINK_ITGA5	acute_bcell	3	OLINK_ITGA5	-0.292463	0.339817	0.95	-0.960377	0.375451	-0.860649	429	0.389912	0.65579
OLINK_ITGA5	acute_bcell	3	acuity_maxn:OLINK_ITGA5	0.47708	1.17281	0.95	-1.82809	2.78225	0.406784	429	0.68437	0.928993
OLINK_ITGA5	acute_bcell	4	OLINK_ITGA5	0.201493	0.164303	0.95	-0.121138	0.524125	1.22635	648	0.220513	0.529231
OLINK_ITGA5	acute_bcell	4	acuity_maxn:OLINK_ITGA5	-0.637644	0.593735	0.95	-1.80352	0.528232	-1.07395	648	0.283243	0.849729
OLINK_ITGA5	acute_bcell	5	OLINK_ITGA5	0.234697	0.145044	0.95	-0.0501054	0.5195	1.61811	661	0.106116	0.424464
OLINK_ITGA5	acute_bcell	5	acuity_maxn:OLINK_ITGA5	-0.703739	0.507689	0.95	-1.70062	0.293138	-1.38616	661	0.166165	0.66466
OLINK_ITGA5	acute_bcell	6	OLINK_ITGA5	0.21584	0.147713	0.95	-0.0742495	0.505929	1.46121	608	0.144474	0.433422
OLINK_ITGA5	acute_bcell	6	acuity_maxn:OLINK_ITGA5	-0.457843	0.550614	0.95	-1.53918	0.623493	-0.831514	608	0.40601	0.928993
OLINK_ITGA5	acute_bcell	7	OLINK_ITGA5	-0.0147903	0.163683	0.95	-0.336235	0.306654	-0.0903592	616	0.928031	0.959961
OLINK_ITGA5	acute_bcell	7	acuity_maxn:OLINK_ITGA5	0.209348	0.585204	0.95	-0.939889	1.35859	0.357735	616	0.720664	0.928993
OLINK_ITGA5	acute_bcell	8	OLINK_ITGA5	0.142355	0.128524	0.95	-0.110052	0.394762	1.10762	605	0.268467	0.536934
OLINK_ITGA5	acute_bcell	8	acuity_maxn:OLINK_ITGA5	-0.0888652	0.474513	0.95	-1.02076	0.843028	-0.187277	605	0.851507	0.928993
OLINK_ITGA5	acute_bcell	9	OLINK_ITGA5	-0.0193375	0.135627	0.95	-0.285696	0.247021	-0.142579	603	0.88667	0.959961
OLINK_ITGA5	acute_bcell	9	acuity_maxn:OLINK_ITGA5	-0.285169	0.490278	0.95	-1.24803	0.67769	-0.581648	603	0.561021	0.928993
OLINK_ITGA5	acute_bcell	10	OLINK_ITGA5	-0.254733	0.327498	0.95	-0.8988	0.389334	-0.777815	357	0.437193	0.65579
OLINK_ITGA5	acute_bcell	10	acuity_maxn:OLINK_ITGA5	-0.120128	1.13201	0.95	-2.34637	2.10611	-0.106119	357	0.915547	0.928993
OLINK_ITGA5	acute_bcell	11	OLINK_ITGA5	0.370188	0.158081	0.95	0.0597118	0.680665	2.34176	584	0.019528	0.117168
OLINK_ITGA5	acute_bcell	11	acuity_maxn:OLINK_ITGA5	0.0522579	0.586176	0.95	-1.09901	1.20353	0.0891506	584	0.928993	0.928993
OLINK_ITGA5	acute_bcell	12	OLINK_ITGA5	0.0130602	0.259993	0.95	-0.498018	0.524138	0.0502327	412	0.959961	0.959961
OLINK_ITGA5	acute_bcell	12	acuity_maxn:OLINK_ITGA5	-1.42576	0.989048	0.95	-3.36997	0.518445	-1.44155	412	0.150188	0.66466
OLINK_ITGA6	acute_bcell	1	OLINK_ITGA6	0.907459	0.17393	0.95	0.565769	1.24915	5.21738	521	2.62389e-07	3.14866e-06
OLINK_ITGA6	acute_bcell	1	acuity_maxn:OLINK_ITGA6	0.497307	0.826272	0.95	-1.12593	2.12054	0.601869	521	0.547523	0.730031
OLINK_ITGA6	acute_bcell	2	OLINK_ITGA6	-0.200259	0.154068	0.95	-0.502831	0.102312	-1.29981	607	0.194159	0.328092
OLINK_ITGA6	acute_bcell	2	acuity_maxn:OLINK_ITGA6	-2.48901	0.733453	0.95	-3.92942	-1.04859	-3.39355	607	0.000734869	0.00881843
OLINK_ITGA6	acute_bcell	3	OLINK_ITGA6	-0.651807	0.301196	0.95	-1.24381	-0.0598035	-2.16406	429	0.0310107	0.0752359
OLINK_ITGA6	acute_bcell	3	acuity_maxn:OLINK_ITGA6	0.311217	1.38493	0.95	-2.41088	3.03331	0.224717	429	0.822307	0.897062
OLINK_ITGA6	acute_bcell	4	OLINK_ITGA6	0.499476	0.124261	0.95	0.255474	0.743479	4.01958	648	6.51541e-05	0.000390925
OLINK_ITGA6	acute_bcell	4	acuity_maxn:OLINK_ITGA6	-0.740231	0.579461	0.95	-1.87808	0.397616	-1.27745	648	0.201901	0.484563
OLINK_ITGA6	acute_bcell	5	OLINK_ITGA6	0.0565639	0.112236	0.95	-0.163817	0.276945	0.503974	661	0.614447	0.670306
OLINK_ITGA6	acute_bcell	5	acuity_maxn:OLINK_ITGA6	-0.211137	0.519936	0.95	-1.23206	0.809788	-0.406083	661	0.684813	0.821776
OLINK_ITGA6	acute_bcell	6	OLINK_ITGA6	-0.243495	0.112853	0.95	-0.465124	-0.021865	-2.15762	608	0.0313483	0.0752359
OLINK_ITGA6	acute_bcell	6	acuity_maxn:OLINK_ITGA6	-0.389016	0.539847	0.95	-1.44921	0.671175	-0.720605	608	0.47143	0.707145
OLINK_ITGA6	acute_bcell	7	OLINK_ITGA6	0.20829	0.123203	0.95	-0.0336593	0.450239	1.69062	616	0.091415	0.18283
OLINK_ITGA6	acute_bcell	7	acuity_maxn:OLINK_ITGA6	0.0526213	0.579264	0.95	-1.08495	1.19019	0.0908418	616	0.927648	0.927648
OLINK_ITGA6	acute_bcell	8	OLINK_ITGA6	0.121496	0.0986812	0.95	-0.0723034	0.315295	1.2312	605	0.218728	0.328092
OLINK_ITGA6	acute_bcell	8	acuity_maxn:OLINK_ITGA6	-0.408219	0.469198	0.95	-1.32967	0.513235	-0.870036	605	0.384626	0.659358
OLINK_ITGA6	acute_bcell	9	OLINK_ITGA6	0.0298965	0.104179	0.95	-0.174701	0.234494	0.286972	603	0.774232	0.774232
OLINK_ITGA6	acute_bcell	9	acuity_maxn:OLINK_ITGA6	-1.16581	0.488865	0.95	-2.12589	-0.205723	-2.38472	603	0.0174001	0.1044
OLINK_ITGA6	acute_bcell	10	OLINK_ITGA6	-0.821614	0.336082	0.95	-1.48256	-0.160665	-2.44469	357	0.0149808	0.0599231
OLINK_ITGA6	acute_bcell	10	acuity_maxn:OLINK_ITGA6	2.00394	1.38436	0.95	-0.718593	4.72647	1.44755	357	0.14862	0.445859
OLINK_ITGA6	acute_bcell	11	OLINK_ITGA6	0.131176	0.118845	0.95	-0.10224	0.364592	1.10376	584	0.270154	0.360205
OLINK_ITGA6	acute_bcell	11	acuity_maxn:OLINK_ITGA6	-1.20906	0.563636	0.95	-2.31606	-0.102058	-2.14511	584	0.0323562	0.129425
OLINK_ITGA6	acute_bcell	12	OLINK_ITGA6	-0.13516	0.185272	0.95	-0.499356	0.229036	-0.729522	412	0.466097	0.559316
OLINK_ITGA6	acute_bcell	12	acuity_maxn:OLINK_ITGA6	-0.917252	0.992171	0.95	-2.8676	1.0331	-0.92449	412	0.355772	0.659358
OLINK_ITGAM	acute_bcell	1	OLINK_ITGAM	0.805526	0.43795	0.95	-0.0548387	1.66589	1.83931	521	0.0664383	0.0885844
OLINK_ITGAM	acute_bcell	1	acuity_maxn:OLINK_ITGAM	-0.838381	1.66334	0.95	-4.10605	2.42929	-0.504036	521	0.614449	0.819266
OLINK_ITGAM	acute_bcell	2	OLINK_ITGAM	-1.41235	0.356761	0.95	-2.11298	-0.71171	-3.9588	607	8.42469e-05	0.00101096
OLINK_ITGAM	acute_bcell	2	acuity_maxn:OLINK_ITGAM	2.6698	1.38324	0.95	-0.0467069	5.38632	1.93011	607	0.0540583	0.381916
OLINK_ITGAM	acute_bcell	3	OLINK_ITGAM	1.78553	0.585187	0.95	0.635336	2.93572	3.05121	429	0.00242072	0.00968287
OLINK_ITGAM	acute_bcell	3	acuity_maxn:OLINK_ITGAM	-2.56812	2.09958	0.95	-6.69485	1.55862	-1.22316	429	0.221941	0.443882
OLINK_ITGAM	acute_bcell	4	OLINK_ITGAM	-0.67867	0.286018	0.95	-1.2403	-0.117036	-2.37282	648	0.0179436	0.0430647
OLINK_ITGAM	acute_bcell	4	acuity_maxn:OLINK_ITGAM	1.59276	1.09861	0.95	-0.564507	3.75003	1.44979	648	0.1476	0.414219
OLINK_ITGAM	acute_bcell	5	OLINK_ITGAM	0.515974	0.246549	0.95	0.0318616	1.00009	2.09279	661	0.0367486	0.0551229
OLINK_ITGAM	acute_bcell	5	acuity_maxn:OLINK_ITGAM	0.0670799	0.930235	0.95	-1.75949	1.89365	0.0721106	661	0.942536	0.942536
OLINK_ITGAM	acute_bcell	6	OLINK_ITGAM	0.298825	0.252197	0.95	-0.196459	0.794109	1.18488	608	0.236526	0.258029
OLINK_ITGAM	acute_bcell	6	acuity_maxn:OLINK_ITGAM	-1.30696	0.95711	0.95	-3.18661	0.57268	-1.36553	608	0.172591	0.414219
OLINK_ITGAM	acute_bcell	7	OLINK_ITGAM	-0.597847	0.283779	0.95	-1.15514	-0.0405555	-2.10673	616	0.0355443	0.0551229
OLINK_ITGAM	acute_bcell	7	acuity_maxn:OLINK_ITGAM	1.93018	1.09185	0.95	-0.214028	4.07439	1.7678	616	0.0775894	0.381916
OLINK_ITGAM	acute_bcell	8	OLINK_ITGAM	-0.50958	0.228175	0.95	-0.957692	-0.0614692	-2.23329	605	0.0258948	0.0517897
OLINK_ITGAM	acute_bcell	8	acuity_maxn:OLINK_ITGAM	0.749389	0.900287	0.95	-1.01868	2.51746	0.832388	605	0.405518	0.608277
OLINK_ITGAM	acute_bcell	9	OLINK_ITGAM	-0.322845	0.233636	0.95	-0.781684	0.135994	-1.38183	603	0.167536	0.201043
OLINK_ITGAM	acute_bcell	9	acuity_maxn:OLINK_ITGAM	0.260013	0.9274	0.95	-1.56131	2.08134	0.280368	603	0.779292	0.889449
OLINK_ITGAM	acute_bcell	10	OLINK_ITGAM	1.78681	0.574145	0.95	0.657676	2.91594	3.11212	357	0.00200726	0.00968287
OLINK_ITGAM	acute_bcell	10	acuity_maxn:OLINK_ITGAM	-2.17312	1.96361	0.95	-6.03481	1.68858	-1.10669	357	0.269171	0.461436
OLINK_ITGAM	acute_bcell	11	OLINK_ITGAM	-0.713551	0.274242	0.95	-1.25217	-0.17493	-2.6019	584	0.00950599	0.028518
OLINK_ITGAM	acute_bcell	11	acuity_maxn:OLINK_ITGAM	1.76262	1.05554	0.95	-0.310491	3.83573	1.66988	584	0.095479	0.381916
OLINK_ITGAM	acute_bcell	12	OLINK_ITGAM	0.216439	0.468675	0.95	-0.704853	1.13773	0.46181	412	0.644461	0.644461
OLINK_ITGAM	acute_bcell	12	acuity_maxn:OLINK_ITGAM	0.41174	1.76177	0.95	-3.05144	3.87492	0.233708	412	0.815328	0.889449
OLINK_ITGAV	acute_bcell	1	OLINK_ITGAV	-0.201389	0.217657	0.95	-0.628982	0.226204	-0.925259	521	0.355259	0.473679
OLINK_ITGAV	acute_bcell	1	acuity_maxn:OLINK_ITGAV	0.265339	0.835737	0.95	-1.37649	1.90717	0.317491	521	0.750998	0.819271
OLINK_ITGAV	acute_bcell	2	OLINK_ITGAV	-0.699099	0.171723	0.95	-1.03634	-0.361855	-4.07108	607	5.29898e-05	0.000635877
OLINK_ITGAV	acute_bcell	2	acuity_maxn:OLINK_ITGAV	0.9134	0.635429	0.95	-0.334507	2.16131	1.43745	607	0.151104	0.604418
OLINK_ITGAV	acute_bcell	3	OLINK_ITGAV	0.872122	0.295282	0.95	0.291742	1.4525	2.95352	429	0.00331446	0.00994337
OLINK_ITGAV	acute_bcell	3	acuity_maxn:OLINK_ITGAV	-0.661595	1.01294	0.95	-2.65255	1.32936	-0.653141	429	0.514015	0.819271
OLINK_ITGAV	acute_bcell	4	OLINK_ITGAV	-0.0676416	0.141573	0.95	-0.34564	0.210356	-0.477784	648	0.632965	0.680906
OLINK_ITGAV	acute_bcell	4	acuity_maxn:OLINK_ITGAV	-0.183338	0.521433	0.95	-1.20724	0.840564	-0.351604	648	0.725249	0.819271
OLINK_ITGAV	acute_bcell	5	OLINK_ITGAV	0.266652	0.125042	0.95	0.0211243	0.512181	2.1325	661	0.033334	0.0800015
OLINK_ITGAV	acute_bcell	5	acuity_maxn:OLINK_ITGAV	-0.31619	0.453217	0.95	-1.20611	0.573728	-0.697657	661	0.485637	0.819271
OLINK_ITGAV	acute_bcell	6	OLINK_ITGAV	0.0519945	0.126377	0.95	-0.196193	0.300182	0.411425	608	0.680906	0.680906
OLINK_ITGAV	acute_bcell	6	acuity_maxn:OLINK_ITGAV	0.0855682	0.480279	0.95	-0.857639	1.02878	0.178164	608	0.858654	0.858654
OLINK_ITGAV	acute_bcell	7	OLINK_ITGAV	-0.269793	0.138331	0.95	-0.541451	0.0018648	-1.95034	616	0.0515886	0.103177
OLINK_ITGAV	acute_bcell	7	acuity_maxn:OLINK_ITGAV	0.391478	0.503404	0.95	-0.597118	1.38007	0.777661	616	0.437067	0.819271
OLINK_ITGAV	acute_bcell	8	OLINK_ITGAV	-0.411941	0.1094	0.95	-0.626791	-0.197091	-3.76545	605	0.000182476	0.00109486
OLINK_ITGAV	acute_bcell	8	acuity_maxn:OLINK_ITGAV	0.822583	0.420348	0.95	-0.00293516	1.6481	1.95691	605	0.0508176	0.550034
OLINK_ITGAV	acute_bcell	9	OLINK_ITGAV	-0.193205	0.116447	0.95	-0.421896	0.0354866	-1.65916	603	0.0976032	0.16732
OLINK_ITGAV	acute_bcell	9	acuity_maxn:OLINK_ITGAV	-0.182393	0.427265	0.95	-1.0215	0.656714	-0.426886	603	0.669615	0.819271
OLINK_ITGAV	acute_bcell	10	OLINK_ITGAV	1.00994	0.287281	0.95	0.44497	1.57492	3.51553	357	0.000495398	0.00198159
OLINK_ITGAV	acute_bcell	10	acuity_maxn:OLINK_ITGAV	-1.59635	0.94392	0.95	-3.45269	0.25999	-1.69119	357	0.0916723	0.550034
OLINK_ITGAV	acute_bcell	11	OLINK_ITGAV	0.0584817	0.134484	0.95	-0.205649	0.322613	0.43486	584	0.663824	0.680906
OLINK_ITGAV	acute_bcell	11	acuity_maxn:OLINK_ITGAV	-0.219956	0.519701	0.95	-1.24067	0.800756	-0.423235	584	0.67228	0.819271
OLINK_ITGAV	acute_bcell	12	OLINK_ITGAV	-0.233329	0.217649	0.95	-0.661171	0.194512	-1.07204	412	0.284328	0.426493
OLINK_ITGAV	acute_bcell	12	acuity_maxn:OLINK_ITGAV	0.70778	0.869217	0.95	-1.00087	2.41643	0.814273	412	0.415959	0.819271
OLINK_ITGB1BP1	acute_bcell	1	OLINK_ITGB1BP1	0.397503	0.193683	0.95	0.0170073	0.777998	2.05234	521	0.0406359	0.139048
OLINK_ITGB1BP1	acute_bcell	1	acuity_maxn:OLINK_ITGB1BP1	-0.810243	0.879327	0.95	-2.53771	0.917219	-0.921436	521	0.357249	0.747517
OLINK_ITGB1BP1	acute_bcell	2	OLINK_ITGB1BP1	-0.0437744	0.163889	0.95	-0.365632	0.278084	-0.267098	607	0.789484	0.798191
OLINK_ITGB1BP1	acute_bcell	2	acuity_maxn:OLINK_ITGB1BP1	-0.674626	0.742068	0.95	-2.13196	0.782706	-0.909116	607	0.363649	0.747517
OLINK_ITGB1BP1	acute_bcell	3	OLINK_ITGB1BP1	-0.249924	0.289352	0.95	-0.818648	0.318799	-0.86374	429	0.388214	0.665509
OLINK_ITGB1BP1	acute_bcell	3	acuity_maxn:OLINK_ITGB1BP1	-0.141128	1.22888	0.95	-2.55651	2.27425	-0.114842	429	0.908624	0.908624
OLINK_ITGB1BP1	acute_bcell	4	OLINK_ITGB1BP1	0.581802	0.127692	0.95	0.331063	0.832541	4.5563	648	6.22225e-06	7.4667e-05
OLINK_ITGB1BP1	acute_bcell	4	acuity_maxn:OLINK_ITGB1BP1	-0.208804	0.554426	0.95	-1.29749	0.879884	-0.376613	648	0.706584	0.847901
OLINK_ITGB1BP1	acute_bcell	5	OLINK_ITGB1BP1	0.231654	0.116062	0.95	0.00375907	0.459549	1.99595	661	0.0463494	0.139048
OLINK_ITGB1BP1	acute_bcell	5	acuity_maxn:OLINK_ITGB1BP1	-0.0782831	0.506747	0.95	-1.07331	0.916745	-0.154482	661	0.877277	0.908624
OLINK_ITGB1BP1	acute_bcell	6	OLINK_ITGB1BP1	-0.0313592	0.117342	0.95	-0.261803	0.199085	-0.267246	608	0.78937	0.798191
OLINK_ITGB1BP1	acute_bcell	6	acuity_maxn:OLINK_ITGB1BP1	0.294324	0.544636	0.95	-0.775271	1.36392	0.540405	608	0.589115	0.832753
OLINK_ITGB1BP1	acute_bcell	7	OLINK_ITGB1BP1	0.111464	0.126737	0.95	-0.137425	0.360353	0.879491	616	0.379478	0.665509
OLINK_ITGB1BP1	acute_bcell	7	acuity_maxn:OLINK_ITGB1BP1	0.787017	0.555021	0.95	-0.302946	1.87698	1.41799	616	0.156698	0.747517
OLINK_ITGB1BP1	acute_bcell	8	OLINK_ITGB1BP1	-0.0591107	0.102755	0.95	-0.26091	0.142689	-0.575259	605	0.56533	0.798191
OLINK_ITGB1BP1	acute_bcell	8	acuity_maxn:OLINK_ITGB1BP1	-0.40972	0.460301	0.95	-1.3137	0.494261	-0.890114	605	0.373758	0.747517
OLINK_ITGB1BP1	acute_bcell	9	OLINK_ITGB1BP1	-0.0279195	0.109145	0.95	-0.24227	0.186431	-0.255802	603	0.798191	0.798191
OLINK_ITGB1BP1	acute_bcell	9	acuity_maxn:OLINK_ITGB1BP1	-0.578523	0.480181	0.95	-1.52155	0.364508	-1.2048	603	0.228753	0.747517
OLINK_ITGB1BP1	acute_bcell	10	OLINK_ITGB1BP1	-0.25671	0.279922	0.95	-0.807213	0.293794	-0.917076	357	0.359722	0.665509
OLINK_ITGB1BP1	acute_bcell	10	acuity_maxn:OLINK_ITGB1BP1	-0.592778	1.16118	0.95	-2.87639	1.69083	-0.510497	357	0.610019	0.832753
OLINK_ITGB1BP1	acute_bcell	11	OLINK_ITGB1BP1	0.364482	0.123035	0.95	0.122837	0.606127	2.96243	584	0.00317646	0.0190588
OLINK_ITGB1BP1	acute_bcell	11	acuity_maxn:OLINK_ITGB1BP1	-0.604128	0.547601	0.95	-1.67964	0.471378	-1.10323	584	0.270383	0.747517
OLINK_ITGB1BP1	acute_bcell	12	OLINK_ITGB1BP1	0.08532	0.196085	0.95	-0.300132	0.470772	0.435117	412	0.663705	0.798191
OLINK_ITGB1BP1	acute_bcell	12	acuity_maxn:OLINK_ITGB1BP1	-0.432131	0.882333	0.95	-2.16657	1.3023	-0.48976	412	0.624565	0.832753
OLINK_ITGB1BP2	acute_bcell	1	OLINK_ITGB1BP2	0.209947	0.0618772	0.95	0.0883873	0.331506	3.39296	521	0.000744028	0.00323607
OLINK_ITGB1BP2	acute_bcell	1	acuity_maxn:OLINK_ITGB1BP2	-0.283677	0.256117	0.95	-0.786827	0.219472	-1.10761	521	0.268542	0.644502
OLINK_ITGB1BP2	acute_bcell	2	OLINK_ITGB1BP2	-0.0124627	0.0510023	0.95	-0.112625	0.0876997	-0.244356	607	0.807037	0.825553
OLINK_ITGB1BP2	acute_bcell	2	acuity_maxn:OLINK_ITGB1BP2	-0.311616	0.216109	0.95	-0.736027	0.112795	-1.44194	607	0.149835	0.449504
OLINK_ITGB1BP2	acute_bcell	3	OLINK_ITGB1BP2	-0.162038	0.0864253	0.95	-0.331908	0.00783128	-1.8749	429	0.0614862	0.122972
OLINK_ITGB1BP2	acute_bcell	3	acuity_maxn:OLINK_ITGB1BP2	0.210185	0.350189	0.95	-0.478116	0.898485	0.600203	429	0.548688	0.764031
OLINK_ITGB1BP2	acute_bcell	4	OLINK_ITGB1BP2	0.173482	0.0401791	0.95	0.0945856	0.252379	4.31773	648	1.82325e-05	0.00021879
OLINK_ITGB1BP2	acute_bcell	4	acuity_maxn:OLINK_ITGB1BP2	-0.0992023	0.165414	0.95	-0.424014	0.225609	-0.599723	648	0.548901	0.764031
OLINK_ITGB1BP2	acute_bcell	5	OLINK_ITGB1BP2	0.0538842	0.0364488	0.95	-0.0176852	0.125454	1.47835	661	0.13979	0.209685
OLINK_ITGB1BP2	acute_bcell	5	acuity_maxn:OLINK_ITGB1BP2	0.0636382	0.150612	0.95	-0.232097	0.359373	0.422532	661	0.672774	0.764031
OLINK_ITGB1BP2	acute_bcell	6	OLINK_ITGB1BP2	-0.00813299	0.0368838	0.95	-0.0805681	0.0643021	-0.220503	608	0.825553	0.825553
OLINK_ITGB1BP2	acute_bcell	6	acuity_maxn:OLINK_ITGB1BP2	-0.00867335	0.158013	0.95	-0.318991	0.301645	-0.05489	608	0.956244	0.956244
OLINK_ITGB1BP2	acute_bcell	7	OLINK_ITGB1BP2	0.0784231	0.0402401	0.95	-0.000601337	0.157448	1.94888	616	0.0517635	0.122972
OLINK_ITGB1BP2	acute_bcell	7	acuity_maxn:OLINK_ITGB1BP2	0.126146	0.167708	0.95	-0.203202	0.455494	0.752179	616	0.452231	0.764031
OLINK_ITGB1BP2	acute_bcell	8	OLINK_ITGB1BP2	0.0537785	0.0323287	0.95	-0.0097115	0.117269	1.66349	605	0.0967315	0.165825
OLINK_ITGB1BP2	acute_bcell	8	acuity_maxn:OLINK_ITGB1BP2	-0.376712	0.138246	0.95	-0.648212	-0.105213	-2.72495	605	0.00661708	0.0794049
OLINK_ITGB1BP2	acute_bcell	9	OLINK_ITGB1BP2	-0.00937776	0.0342499	0.95	-0.0766413	0.0578858	-0.273804	603	0.784329	0.825553
OLINK_ITGB1BP2	acute_bcell	9	acuity_maxn:OLINK_ITGB1BP2	-0.259205	0.144254	0.95	-0.542507	0.0240957	-1.79687	603	0.0728567	0.291427
OLINK_ITGB1BP2	acute_bcell	10	OLINK_ITGB1BP2	-0.1578	0.083897	0.95	-0.322795	0.00719417	-1.88088	357	0.0608018	0.122972
OLINK_ITGB1BP2	acute_bcell	10	acuity_maxn:OLINK_ITGB1BP2	0.131228	0.340726	0.95	-0.538854	0.80131	0.385142	357	0.700361	0.764031
OLINK_ITGB1BP2	acute_bcell	11	OLINK_ITGB1BP2	0.131489	0.0390489	0.95	0.0547959	0.208183	3.3673	584	0.000809018	0.00323607
OLINK_ITGB1BP2	acute_bcell	11	acuity_maxn:OLINK_ITGB1BP2	-0.325028	0.164665	0.95	-0.648436	-0.00162058	-1.97388	584	0.0488667	0.291427
OLINK_ITGB1BP2	acute_bcell	12	OLINK_ITGB1BP2	-0.038299	0.063665	0.95	-0.163448	0.0868498	-0.601571	412	0.547791	0.730388
OLINK_ITGB1BP2	acute_bcell	12	acuity_maxn:OLINK_ITGB1BP2	-0.151564	0.272276	0.95	-0.686787	0.383658	-0.556658	412	0.578063	0.764031
OLINK_ITGB1	acute_bcell	1	OLINK_ITGB1	0.216403	0.238203	0.95	-0.251553	0.68436	0.908482	521	0.364043	0.68581
OLINK_ITGB1	acute_bcell	1	acuity_maxn:OLINK_ITGB1	-0.173694	0.931929	0.95	-2.00449	1.65711	-0.186381	521	0.852218	0.929693
OLINK_ITGB1	acute_bcell	2	OLINK_ITGB1	-0.480848	0.198201	0.95	-0.870091	-0.0916039	-2.42606	607	0.0155543	0.160726
OLINK_ITGB1	acute_bcell	2	acuity_maxn:OLINK_ITGB1	0.383283	0.737952	0.95	-1.06597	1.83253	0.519387	607	0.60368	0.90552
OLINK_ITGB1	acute_bcell	3	OLINK_ITGB1	-0.0837201	0.349503	0.95	-0.770671	0.60323	-0.239541	429	0.810801	0.810801
OLINK_ITGB1	acute_bcell	3	acuity_maxn:OLINK_ITGB1	0.763401	1.22209	0.95	-1.63862	3.16542	0.624671	429	0.532519	0.90552
OLINK_ITGB1	acute_bcell	4	OLINK_ITGB1	0.133875	0.158982	0.95	-0.178306	0.446056	0.842077	648	0.400056	0.68581
OLINK_ITGB1	acute_bcell	4	acuity_maxn:OLINK_ITGB1	-0.399966	0.604055	0.95	-1.58611	0.786175	-0.662135	648	0.50812	0.90552
OLINK_ITGB1	acute_bcell	5	OLINK_ITGB1	0.312964	0.141003	0.95	0.0360962	0.589833	2.21956	661	0.0267876	0.160726
OLINK_ITGB1	acute_bcell	5	acuity_maxn:OLINK_ITGB1	-0.664407	0.515578	0.95	-1.67678	0.347961	-1.28866	661	0.197965	0.90552
OLINK_ITGB1	acute_bcell	6	OLINK_ITGB1	-0.0410741	0.141761	0.95	-0.319474	0.237326	-0.289743	608	0.772112	0.810801
OLINK_ITGB1	acute_bcell	6	acuity_maxn:OLINK_ITGB1	0.0153672	0.547801	0.95	-1.06045	1.09118	0.0280524	608	0.97763	0.97763
OLINK_ITGB1	acute_bcell	7	OLINK_ITGB1	0.0740389	0.157461	0.95	-0.235187	0.383265	0.470204	616	0.638375	0.810801
OLINK_ITGB1	acute_bcell	7	acuity_maxn:OLINK_ITGB1	-0.133681	0.586095	0.95	-1.28467	1.01731	-0.228087	616	0.819654	0.929693
OLINK_ITGB1	acute_bcell	8	OLINK_ITGB1	-0.166424	0.12612	0.95	-0.414109	0.0812616	-1.31957	605	0.187477	0.449946
OLINK_ITGB1	acute_bcell	8	acuity_maxn:OLINK_ITGB1	-0.123044	0.492864	0.95	-1.09098	0.844888	-0.249652	605	0.802941	0.929693
OLINK_ITGB1	acute_bcell	9	OLINK_ITGB1	-0.0420073	0.131583	0.95	-0.300423	0.216409	-0.319246	603	0.74965	0.810801
OLINK_ITGB1	acute_bcell	9	acuity_maxn:OLINK_ITGB1	-0.523895	0.493698	0.95	-1.49347	0.445681	-1.06117	603	0.28904	0.90552
OLINK_ITGB1	acute_bcell	10	OLINK_ITGB1	0.520488	0.370951	0.95	-0.209036	1.25001	1.40312	357	0.161451	0.449946
OLINK_ITGB1	acute_bcell	10	acuity_maxn:OLINK_ITGB1	-0.863375	1.16038	0.95	-3.14542	1.41867	-0.744042	357	0.457341	0.90552
OLINK_ITGB1	acute_bcell	11	OLINK_ITGB1	0.287084	0.152617	0.95	-0.0126615	0.58683	1.88107	584	0.0604594	0.241838
OLINK_ITGB1	acute_bcell	11	acuity_maxn:OLINK_ITGB1	-0.448656	0.608718	0.95	-1.6442	0.746888	-0.737051	584	0.461388	0.90552
OLINK_ITGB1	acute_bcell	12	OLINK_ITGB1	0.0851169	0.257926	0.95	-0.421897	0.592131	0.330006	412	0.741563	0.810801
OLINK_ITGB1	acute_bcell	12	acuity_maxn:OLINK_ITGB1	-1.3088	1.05884	0.95	-3.3902	0.772594	-1.23608	412	0.217135	0.90552
OLINK_ITGB2	acute_bcell	1	OLINK_ITGB2	0.377707	0.224597	0.95	-0.0635202	0.818935	1.68171	521	0.0932244	0.186449
OLINK_ITGB2	acute_bcell	1	acuity_maxn:OLINK_ITGB2	-0.031281	0.874615	0.95	-1.74949	1.68692	-0.0357654	521	0.971483	0.971483
OLINK_ITGB2	acute_bcell	2	OLINK_ITGB2	-0.425192	0.171374	0.95	-0.76175	-0.0886328	-2.48107	607	0.0133687	0.0545227
OLINK_ITGB2	acute_bcell	2	acuity_maxn:OLINK_ITGB2	0.707994	0.666822	0.95	-0.601565	2.01755	1.06174	607	0.288775	0.971483
OLINK_ITGB2	acute_bcell	3	OLINK_ITGB2	0.912402	0.30338	0.95	0.316107	1.5087	3.00746	429	0.00278935	0.0334723
OLINK_ITGB2	acute_bcell	3	acuity_maxn:OLINK_ITGB2	-0.289554	1.14048	0.95	-2.53118	1.95207	-0.253888	429	0.799704	0.971483
OLINK_ITGB2	acute_bcell	4	OLINK_ITGB2	-0.212972	0.138958	0.95	-0.485835	0.0598904	-1.53264	648	0.125854	0.215749
OLINK_ITGB2	acute_bcell	4	acuity_maxn:OLINK_ITGB2	0.0687908	0.538447	0.95	-0.988521	1.1261	0.127758	648	0.89838	0.971483
OLINK_ITGB2	acute_bcell	5	OLINK_ITGB2	0.287596	0.124245	0.95	0.0436341	0.531559	2.31475	661	0.0209319	0.0627958
OLINK_ITGB2	acute_bcell	5	acuity_maxn:OLINK_ITGB2	-0.196741	0.469098	0.95	-1.11784	0.724361	-0.419403	661	0.675058	0.971483
OLINK_ITGB2	acute_bcell	6	OLINK_ITGB2	-0.0593109	0.124985	0.95	-0.304766	0.186144	-0.474543	608	0.635283	0.635283
OLINK_ITGB2	acute_bcell	6	acuity_maxn:OLINK_ITGB2	0.709608	0.490321	0.95	-0.25332	1.67254	1.44723	608	0.148347	0.971483
OLINK_ITGB2	acute_bcell	7	OLINK_ITGB2	-0.18117	0.138686	0.95	-0.453524	0.0911842	-1.30633	616	0.191927	0.28789
OLINK_ITGB2	acute_bcell	7	acuity_maxn:OLINK_ITGB2	0.343502	0.531775	0.95	-0.700811	1.38781	0.645953	616	0.51855	0.971483
OLINK_ITGB2	acute_bcell	8	OLINK_ITGB2	-0.10868	0.109221	0.95	-0.323178	0.105817	-0.995054	605	0.320108	0.38413
OLINK_ITGB2	acute_bcell	8	acuity_maxn:OLINK_ITGB2	0.231679	0.433336	0.95	-0.619347	1.08271	0.53464	605	0.593095	0.971483
OLINK_ITGB2	acute_bcell	9	OLINK_ITGB2	-0.122445	0.115715	0.95	-0.349698	0.104809	-1.05815	603	0.290409	0.38413
OLINK_ITGB2	acute_bcell	9	acuity_maxn:OLINK_ITGB2	0.351799	0.447988	0.95	-0.528007	1.2316	0.785287	603	0.432594	0.971483
OLINK_ITGB2	acute_bcell	10	OLINK_ITGB2	0.752739	0.303628	0.95	0.155615	1.34986	2.47915	357	0.0136307	0.0545227
OLINK_ITGB2	acute_bcell	10	acuity_maxn:OLINK_ITGB2	-1.18302	1.0961	0.95	-3.33863	0.9726	-1.0793	357	0.281183	0.971483
OLINK_ITGB2	acute_bcell	11	OLINK_ITGB2	-0.120905	0.135987	0.95	-0.387987	0.146178	-0.88909	584	0.374321	0.40835
OLINK_ITGB2	acute_bcell	11	acuity_maxn:OLINK_ITGB2	0.104171	0.530402	0.95	-0.937557	1.1459	0.196399	584	0.844366	0.971483
OLINK_ITGB2	acute_bcell	12	OLINK_ITGB2	0.437672	0.222961	0.95	-0.000610367	0.875955	1.963	412	0.0503184	0.120764
OLINK_ITGB2	acute_bcell	12	acuity_maxn:OLINK_ITGB2	-0.0450172	0.905891	0.95	-1.82576	1.73573	-0.0496939	412	0.96039	0.971483
OLINK_ITGB5	acute_bcell	1	OLINK_ITGB5	0.178866	0.105221	0.95	-0.0278438	0.385575	1.6999	521	0.0897457	0.22128
OLINK_ITGB5	acute_bcell	1	acuity_maxn:OLINK_ITGB5	-0.112572	0.434125	0.95	-0.965423	0.74028	-0.259307	521	0.795501	0.956332
OLINK_ITGB5	acute_bcell	2	OLINK_ITGB5	-0.148984	0.0883353	0.95	-0.322463	0.0244962	-1.68657	607	0.0921998	0.22128
OLINK_ITGB5	acute_bcell	2	acuity_maxn:OLINK_ITGB5	-0.0954061	0.367733	0.95	-0.81759	0.626778	-0.259444	607	0.795381	0.956332
OLINK_ITGB5	acute_bcell	3	OLINK_ITGB5	-0.0978779	0.15677	0.95	-0.406012	0.210256	-0.624339	429	0.532737	0.718478
OLINK_ITGB5	acute_bcell	3	acuity_maxn:OLINK_ITGB5	0.441963	0.617954	0.95	-0.772631	1.65656	0.715205	429	0.474872	0.840288
OLINK_ITGB5	acute_bcell	4	OLINK_ITGB5	0.189947	0.0700394	0.95	0.0524154	0.327478	2.712	648	0.00686524	0.0823829
OLINK_ITGB5	acute_bcell	4	acuity_maxn:OLINK_ITGB5	-0.242203	0.288796	0.95	-0.809291	0.324885	-0.838666	648	0.401966	0.840288
OLINK_ITGB5	acute_bcell	5	OLINK_ITGB5	0.122734	0.063127	0.95	-0.00121954	0.246688	1.94424	661	0.0522904	0.209161
OLINK_ITGB5	acute_bcell	5	acuity_maxn:OLINK_ITGB5	-0.236969	0.255996	0.95	-0.739633	0.265695	-0.925674	661	0.354953	0.840288
OLINK_ITGB5	acute_bcell	6	OLINK_ITGB5	-0.0168775	0.0636713	0.95	-0.14192	0.108165	-0.265073	608	0.791043	0.884759
OLINK_ITGB5	acute_bcell	6	acuity_maxn:OLINK_ITGB5	0.18585	0.269168	0.95	-0.342762	0.714461	0.69046	608	0.490168	0.840288
OLINK_ITGB5	acute_bcell	7	OLINK_ITGB5	0.010075	0.0694833	0.95	-0.126378	0.146528	0.144999	616	0.884759	0.884759
OLINK_ITGB5	acute_bcell	7	acuity_maxn:OLINK_ITGB5	0.254216	0.285875	0.95	-0.307192	0.815623	0.889256	616	0.374213	0.840288
OLINK_ITGB5	acute_bcell	8	OLINK_ITGB5	-0.0345982	0.0562502	0.95	-0.145068	0.0758713	-0.615076	605	0.538736	0.718478
OLINK_ITGB5	acute_bcell	8	acuity_maxn:OLINK_ITGB5	-0.0265096	0.235655	0.95	-0.489311	0.436292	-0.112493	605	0.91047	0.956332
OLINK_ITGB5	acute_bcell	9	OLINK_ITGB5	-0.0365055	0.0593691	0.95	-0.153101	0.0800898	-0.614891	603	0.538859	0.718478
OLINK_ITGB5	acute_bcell	9	acuity_maxn:OLINK_ITGB5	-0.216746	0.243721	0.95	-0.695392	0.261899	-0.88932	603	0.374186	0.840288
OLINK_ITGB5	acute_bcell	10	OLINK_ITGB5	-0.0242214	0.158093	0.95	-0.335133	0.28669	-0.15321	357	0.878319	0.884759
OLINK_ITGB5	acute_bcell	10	acuity_maxn:OLINK_ITGB5	0.0328409	0.599337	0.95	-1.14583	1.21152	0.0547953	357	0.956332	0.956332
OLINK_ITGB5	acute_bcell	11	OLINK_ITGB5	0.147298	0.0670921	0.95	0.0155265	0.279069	2.19545	584	0.0285237	0.171142
OLINK_ITGB5	acute_bcell	11	acuity_maxn:OLINK_ITGB5	-0.374899	0.280192	0.95	-0.925205	0.175407	-1.33801	584	0.181414	0.840288
OLINK_ITGB5	acute_bcell	12	OLINK_ITGB5	-0.069834	0.107576	0.95	-0.2813	0.141632	-0.64916	412	0.516596	0.718478
OLINK_ITGB5	acute_bcell	12	acuity_maxn:OLINK_ITGB5	0.0828817	0.4553	0.95	-0.812119	0.977882	0.182038	412	0.855643	0.956332
OLINK_ITGB6	acute_bcell	1	OLINK_ITGB6	0.129708	0.164733	0.95	-0.193915	0.453332	0.787382	521	0.431416	0.711185
OLINK_ITGB6	acute_bcell	1	acuity_maxn:OLINK_ITGB6	-0.29205	0.546058	0.95	-1.3648	0.780696	-0.534833	521	0.592994	0.764713
OLINK_ITGB6	acute_bcell	2	OLINK_ITGB6	-0.0735713	0.137445	0.95	-0.343497	0.196355	-0.535277	607	0.592654	0.711185
OLINK_ITGB6	acute_bcell	2	acuity_maxn:OLINK_ITGB6	0.324569	0.4624	0.95	-0.583528	1.23267	0.701923	607	0.482996	0.724494
OLINK_ITGB6	acute_bcell	3	OLINK_ITGB6	-0.145177	0.247102	0.95	-0.630859	0.340505	-0.587516	429	0.557166	0.711185
OLINK_ITGB6	acute_bcell	3	acuity_maxn:OLINK_ITGB6	0.548848	0.751532	0.95	-0.928295	2.02599	0.730305	429	0.465602	0.724494
OLINK_ITGB6	acute_bcell	4	OLINK_ITGB6	0.246621	0.112698	0.95	0.0253242	0.467918	2.18834	648	0.0290011	0.0870034
OLINK_ITGB6	acute_bcell	4	acuity_maxn:OLINK_ITGB6	-0.735545	0.36192	0.95	-1.44622	-0.0248673	-2.03234	648	0.0425265	0.261001
OLINK_ITGB6	acute_bcell	5	OLINK_ITGB6	0.342204	0.0971883	0.95	0.151369	0.533039	3.52104	661	0.000459403	0.00551284
OLINK_ITGB6	acute_bcell	5	acuity_maxn:OLINK_ITGB6	-0.504677	0.318529	0.95	-1.13013	0.120774	-1.5844	661	0.113582	0.454327
OLINK_ITGB6	acute_bcell	6	OLINK_ITGB6	-0.0641113	0.10203	0.95	-0.264485	0.136262	-0.628358	608	0.530005	0.711185
OLINK_ITGB6	acute_bcell	6	acuity_maxn:OLINK_ITGB6	0.455311	0.336063	0.95	-0.204676	1.1153	1.35484	608	0.175973	0.52792
OLINK_ITGB6	acute_bcell	7	OLINK_ITGB6	0.277655	0.109916	0.95	0.0618004	0.49351	2.52608	616	0.011784	0.0471359
OLINK_ITGB6	acute_bcell	7	acuity_maxn:OLINK_ITGB6	-0.748365	0.369921	0.95	-1.47482	-0.0219065	-2.02304	616	0.0435002	0.261001
OLINK_ITGB6	acute_bcell	8	OLINK_ITGB6	-0.0299563	0.0864394	0.95	-0.199714	0.139802	-0.346558	605	0.729044	0.781284
OLINK_ITGB6	acute_bcell	8	acuity_maxn:OLINK_ITGB6	0.13844	0.293448	0.95	-0.43786	0.714741	0.47177	605	0.637261	0.764713
OLINK_ITGB6	acute_bcell	9	OLINK_ITGB6	-0.125821	0.090667	0.95	-0.303883	0.0522404	-1.38773	603	0.165733	0.397758
OLINK_ITGB6	acute_bcell	9	acuity_maxn:OLINK_ITGB6	0.330686	0.302882	0.95	-0.264145	0.925517	1.0918	603	0.275358	0.550715
OLINK_ITGB6	acute_bcell	10	OLINK_ITGB6	0.235581	0.243207	0.95	-0.242718	0.71388	0.968643	357	0.333379	0.666758
OLINK_ITGB6	acute_bcell	10	acuity_maxn:OLINK_ITGB6	-0.120253	0.709049	0.95	-1.51469	1.27418	-0.169598	357	0.865422	0.944097
OLINK_ITGB6	acute_bcell	11	OLINK_ITGB6	0.295084	0.104428	0.95	0.0899843	0.500183	2.82573	584	0.00487873	0.0292724
OLINK_ITGB6	acute_bcell	11	acuity_maxn:OLINK_ITGB6	-0.409549	0.348869	0.95	-1.09474	0.275643	-1.17393	584	0.240901	0.550715
OLINK_ITGB6	acute_bcell	12	OLINK_ITGB6	0.0499596	0.179822	0.95	-0.303524	0.403443	0.277828	412	0.781284	0.781284
OLINK_ITGB6	acute_bcell	12	acuity_maxn:OLINK_ITGB6	0.00626072	0.593009	0.95	-1.15944	1.17196	0.0105575	412	0.991582	0.991582
OLINK_ITGB7	acute_bcell	1	OLINK_ITGB7	-0.345863	0.15736	0.95	-0.655002	-0.0367238	-2.1979	521	0.0283953	0.085186
OLINK_ITGB7	acute_bcell	1	acuity_maxn:OLINK_ITGB7	0.474312	0.521612	0.95	-0.55041	1.49903	0.909319	521	0.363602	0.436323
OLINK_ITGB7	acute_bcell	2	OLINK_ITGB7	-0.242345	0.125783	0.95	-0.489368	0.00467775	-1.92669	607	0.0544847	0.108969
OLINK_ITGB7	acute_bcell	2	acuity_maxn:OLINK_ITGB7	0.534958	0.396425	0.95	-0.243573	1.31349	1.34946	607	0.177694	0.436323
OLINK_ITGB7	acute_bcell	3	OLINK_ITGB7	0.501323	0.219929	0.95	0.0690502	0.933595	2.27947	429	0.0231291	0.085186
OLINK_ITGB7	acute_bcell	3	acuity_maxn:OLINK_ITGB7	-0.293941	0.660947	0.95	-1.59304	1.00516	-0.444728	429	0.656741	0.656741
OLINK_ITGB7	acute_bcell	4	OLINK_ITGB7	-0.21093	0.102313	0.95	-0.411835	-0.0100251	-2.06162	648	0.0396426	0.0951423
OLINK_ITGB7	acute_bcell	4	acuity_maxn:OLINK_ITGB7	-0.3139	0.343982	0.95	-0.989354	0.361554	-0.912548	648	0.36182	0.436323
OLINK_ITGB7	acute_bcell	5	OLINK_ITGB7	0.164193	0.0909906	0.95	-0.014472	0.342859	1.80451	661	0.0716065	0.122754
OLINK_ITGB7	acute_bcell	5	acuity_maxn:OLINK_ITGB7	-0.38638	0.290766	0.95	-0.957316	0.184556	-1.32884	661	0.18436	0.436323
OLINK_ITGB7	acute_bcell	6	OLINK_ITGB7	0.0852205	0.0917083	0.95	-0.094883	0.265324	0.929256	608	0.353125	0.470834
OLINK_ITGB7	acute_bcell	6	acuity_maxn:OLINK_ITGB7	0.41697	0.316411	0.95	-0.204421	1.03836	1.31781	608	0.188063	0.436323
OLINK_ITGB7	acute_bcell	7	OLINK_ITGB7	-0.231704	0.100053	0.95	-0.42819	-0.0352173	-2.31581	616	0.0208961	0.085186
OLINK_ITGB7	acute_bcell	7	acuity_maxn:OLINK_ITGB7	0.355459	0.319638	0.95	-0.272253	0.983171	1.11207	616	0.266543	0.436323
OLINK_ITGB7	acute_bcell	8	OLINK_ITGB7	-0.137412	0.0806415	0.95	-0.295784	0.0209589	-1.70399	605	0.0888963	0.133345
OLINK_ITGB7	acute_bcell	8	acuity_maxn:OLINK_ITGB7	0.279327	0.27169	0.95	-0.254244	0.812897	1.02811	605	0.304311	0.436323
OLINK_ITGB7	acute_bcell	9	OLINK_ITGB7	-0.0718366	0.0861447	0.95	-0.241017	0.0973435	-0.833906	603	0.404664	0.485597
OLINK_ITGB7	acute_bcell	9	acuity_maxn:OLINK_ITGB7	0.318407	0.270393	0.95	-0.21262	0.849434	1.17757	603	0.239432	0.436323
OLINK_ITGB7	acute_bcell	10	OLINK_ITGB7	0.594866	0.216989	0.95	0.168129	1.0216	2.74146	357	0.00642455	0.0770946
OLINK_ITGB7	acute_bcell	10	acuity_maxn:OLINK_ITGB7	-1.17642	0.640053	0.95	-2.43517	0.0823234	-1.83801	357	0.0668914	0.436323
OLINK_ITGB7	acute_bcell	11	OLINK_ITGB7	-0.00752571	0.100901	0.95	-0.205699	0.190648	-0.0745849	584	0.940571	0.940571
OLINK_ITGB7	acute_bcell	11	acuity_maxn:OLINK_ITGB7	-0.642415	0.377091	0.95	-1.38303	0.0982055	-1.70361	584	0.0889868	0.436323
OLINK_ITGB7	acute_bcell	12	OLINK_ITGB7	0.0135962	0.168152	0.95	-0.316947	0.344139	0.0808565	412	0.935595	0.940571
OLINK_ITGB7	acute_bcell	12	acuity_maxn:OLINK_ITGB7	0.410164	0.66377	0.95	-0.894635	1.71496	0.61793	412	0.536963	0.585778
OLINK_ITIH3	acute_bcell	1	OLINK_ITIH3	0.546963	0.144133	0.95	0.26381	0.830116	3.79485	521	0.000165085	0.000660339
OLINK_ITIH3	acute_bcell	1	acuity_maxn:OLINK_ITIH3	-0.0913671	0.568767	0.95	-1.20873	1.02599	-0.160641	521	0.872439	0.911071
OLINK_ITIH3	acute_bcell	2	OLINK_ITIH3	0.231362	0.124229	0.95	-0.0126086	0.475332	1.86238	607	0.0630318	0.0840424
OLINK_ITIH3	acute_bcell	2	acuity_maxn:OLINK_ITIH3	-0.488524	0.495215	0.95	-1.46107	0.48402	-0.986487	607	0.324287	0.568677
OLINK_ITIH3	acute_bcell	3	OLINK_ITIH3	-0.847408	0.197718	0.95	-1.23602	-0.458792	-4.28595	429	2.24879e-05	0.000134927
OLINK_ITIH3	acute_bcell	3	acuity_maxn:OLINK_ITIH3	-0.231089	0.793824	0.95	-1.79136	1.32918	-0.291108	429	0.771109	0.911071
OLINK_ITIH3	acute_bcell	4	OLINK_ITIH3	0.651729	0.0977767	0.95	0.459731	0.843726	6.66548	648	5.64785e-11	6.77743e-10
OLINK_ITIH3	acute_bcell	4	acuity_maxn:OLINK_ITIH3	0.46138	0.377819	0.95	-0.280518	1.20328	1.22117	648	0.222467	0.54252
OLINK_ITIH3	acute_bcell	5	OLINK_ITIH3	0.166994	0.0883159	0.95	-0.00641913	0.340408	1.89088	661	0.059078	0.0840424
OLINK_ITIH3	acute_bcell	5	acuity_maxn:OLINK_ITIH3	0.452546	0.345195	0.95	-0.225265	1.13036	1.31099	661	0.190318	0.54252
OLINK_ITIH3	acute_bcell	6	OLINK_ITIH3	0.0232115	0.0919989	0.95	-0.157463	0.203886	0.252302	608	0.800893	0.800893
OLINK_ITIH3	acute_bcell	6	acuity_maxn:OLINK_ITIH3	-0.445213	0.367391	0.95	-1.16672	0.276296	-1.21182	608	0.22605	0.54252
OLINK_ITIH3	acute_bcell	7	OLINK_ITIH3	0.264196	0.101447	0.95	0.0649719	0.463419	2.60428	616	0.00942895	0.0226295
OLINK_ITIH3	acute_bcell	7	acuity_maxn:OLINK_ITIH3	0.0438006	0.392009	0.95	-0.726036	0.813637	0.111734	616	0.911071	0.911071
OLINK_ITIH3	acute_bcell	8	OLINK_ITIH3	0.200592	0.079036	0.95	0.0453738	0.35581	2.53798	605	0.011399	0.022798
OLINK_ITIH3	acute_bcell	8	acuity_maxn:OLINK_ITIH3	-0.276817	0.314236	0.95	-0.893944	0.340309	-0.88092	605	0.378711	0.568677
OLINK_ITIH3	acute_bcell	9	OLINK_ITIH3	0.0457508	0.0837525	0.95	-0.118731	0.210233	0.546262	603	0.585088	0.638278
OLINK_ITIH3	acute_bcell	9	acuity_maxn:OLINK_ITIH3	-0.950035	0.335746	0.95	-1.60941	-0.290661	-2.82962	603	0.00481545	0.0577854
OLINK_ITIH3	acute_bcell	10	OLINK_ITIH3	-0.432658	0.193134	0.95	-0.812481	-0.0528349	-2.2402	357	0.0256929	0.0440449
OLINK_ITIH3	acute_bcell	10	acuity_maxn:OLINK_ITIH3	1.09599	0.811407	0.95	-0.499752	2.69172	1.35072	357	0.17764	0.54252
OLINK_ITIH3	acute_bcell	11	OLINK_ITIH3	0.312851	0.0991853	0.95	0.118048	0.507654	3.15421	584	0.00169204	0.00507613
OLINK_ITIH3	acute_bcell	11	acuity_maxn:OLINK_ITIH3	0.238436	0.385322	0.95	-0.51835	0.995223	0.618797	584	0.536291	0.715055
OLINK_ITIH3	acute_bcell	12	OLINK_ITIH3	0.192436	0.163938	0.95	-0.129824	0.514695	1.17383	412	0.241141	0.28937
OLINK_ITIH3	acute_bcell	12	acuity_maxn:OLINK_ITIH3	-0.538136	0.611191	0.95	-1.73958	0.663306	-0.88047	412	0.379118	0.568677
OLINK_ITM2A	acute_bcell	1	OLINK_ITM2A	0.00330178	0.193129	0.95	-0.376106	0.38271	0.0170962	521	0.986366	0.986366
OLINK_ITM2A	acute_bcell	1	acuity_maxn:OLINK_ITM2A	0.043098	0.644771	0.95	-1.22357	1.30977	0.0668423	521	0.946733	0.946733
OLINK_ITM2A	acute_bcell	2	OLINK_ITM2A	-0.0770514	0.149965	0.95	-0.371566	0.217463	-0.513795	607	0.607583	0.828299
OLINK_ITM2A	acute_bcell	2	acuity_maxn:OLINK_ITM2A	0.184308	0.494371	0.95	-0.786577	1.15519	0.372812	607	0.709418	0.905005
OLINK_ITM2A	acute_bcell	3	OLINK_ITM2A	-0.0632337	0.23174	0.95	-0.518722	0.392254	-0.272864	429	0.785089	0.931274
OLINK_ITM2A	acute_bcell	3	acuity_maxn:OLINK_ITM2A	-0.43918	0.704619	0.95	-1.82411	0.945754	-0.623288	429	0.533426	0.905005
OLINK_ITM2A	acute_bcell	4	OLINK_ITM2A	0.0212909	0.115389	0.95	-0.205291	0.247873	0.184514	648	0.853668	0.931274
OLINK_ITM2A	acute_bcell	4	acuity_maxn:OLINK_ITM2A	0.156495	0.394811	0.95	-0.618768	0.931758	0.39638	648	0.691955	0.905005
OLINK_ITM2A	acute_bcell	5	OLINK_ITM2A	0.315782	0.101663	0.95	0.116161	0.515404	3.10617	661	0.00197642	0.023717
OLINK_ITM2A	acute_bcell	5	acuity_maxn:OLINK_ITM2A	-0.341607	0.338337	0.95	-1.00595	0.322737	-1.00967	661	0.313025	0.751259
OLINK_ITM2A	acute_bcell	6	OLINK_ITM2A	0.185448	0.104511	0.95	-0.0197979	0.390694	1.77444	608	0.0764908	0.229473
OLINK_ITM2A	acute_bcell	6	acuity_maxn:OLINK_ITM2A	-0.414907	0.356275	0.95	-1.11459	0.284772	-1.16457	608	0.24465	0.733951
OLINK_ITM2A	acute_bcell	7	OLINK_ITM2A	-0.0613056	0.124009	0.95	-0.304837	0.182225	-0.494366	616	0.621224	0.828299
OLINK_ITM2A	acute_bcell	7	acuity_maxn:OLINK_ITM2A	0.296865	0.408135	0.95	-0.504639	1.09837	0.72737	616	0.467276	0.905005
OLINK_ITM2A	acute_bcell	8	OLINK_ITM2A	-0.100502	0.095079	0.95	-0.287227	0.0862226	-1.05704	605	0.290915	0.581831
OLINK_ITM2A	acute_bcell	8	acuity_maxn:OLINK_ITM2A	0.599636	0.325781	0.95	-0.0401637	1.23944	1.84061	605	0.0661685	0.715621
OLINK_ITM2A	acute_bcell	9	OLINK_ITM2A	-0.198967	0.0996259	0.95	-0.394623	-0.00331099	-1.99714	603	0.0462589	0.185036
OLINK_ITM2A	acute_bcell	9	acuity_maxn:OLINK_ITM2A	0.440538	0.336697	0.95	-0.220704	1.10178	1.30841	603	0.191233	0.733951
OLINK_ITM2A	acute_bcell	10	OLINK_ITM2A	0.343564	0.219705	0.95	-0.088515	0.775643	1.56375	357	0.118762	0.285029
OLINK_ITM2A	acute_bcell	10	acuity_maxn:OLINK_ITM2A	-1.02937	0.659183	0.95	-2.32574	0.266995	-1.56159	357	0.11927	0.715621
OLINK_ITM2A	acute_bcell	11	OLINK_ITM2A	0.254884	0.110386	0.95	0.0380811	0.471686	2.30901	584	0.0212909	0.127745
OLINK_ITM2A	acute_bcell	11	acuity_maxn:OLINK_ITM2A	0.072548	0.384635	0.95	-0.682888	0.827984	0.188615	584	0.85046	0.927774
OLINK_ITM2A	acute_bcell	12	OLINK_ITM2A	0.156984	0.188255	0.95	-0.213076	0.527044	0.833892	412	0.404825	0.693986
OLINK_ITM2A	acute_bcell	12	acuity_maxn:OLINK_ITM2A	0.218411	0.697014	0.95	-1.15174	1.58856	0.313353	412	0.754171	0.905005
OLINK_IVD	acute_bcell	1	OLINK_IVD	0.284372	0.206364	0.95	-0.121037	0.68978	1.37801	521	0.168792	0.825187
OLINK_IVD	acute_bcell	1	acuity_maxn:OLINK_IVD	-0.833422	0.852016	0.95	-2.50723	0.840388	-0.978176	521	0.328441	0.569366
OLINK_IVD	acute_bcell	2	OLINK_IVD	0.0306166	0.173558	0.95	-0.31023	0.371464	0.176405	607	0.860034	0.860034
OLINK_IVD	acute_bcell	2	acuity_maxn:OLINK_IVD	-0.774395	0.765153	0.95	-2.27706	0.728275	-1.01208	607	0.311904	0.569366
OLINK_IVD	acute_bcell	3	OLINK_IVD	-0.181842	0.275466	0.95	-0.723273	0.35959	-0.660123	429	0.509529	0.825187
OLINK_IVD	acute_bcell	3	acuity_maxn:OLINK_IVD	1.01798	1.06349	0.95	-1.07232	3.10828	0.957209	429	0.339001	0.569366
OLINK_IVD	acute_bcell	4	OLINK_IVD	0.186148	0.137131	0.95	-0.0831266	0.455422	1.35745	648	0.175112	0.825187
OLINK_IVD	acute_bcell	4	acuity_maxn:OLINK_IVD	-0.289063	0.566871	0.95	-1.40219	0.824063	-0.509927	648	0.610277	0.732332
OLINK_IVD	acute_bcell	5	OLINK_IVD	-0.0370208	0.119302	0.95	-0.271277	0.197236	-0.310312	661	0.756422	0.825187
OLINK_IVD	acute_bcell	5	acuity_maxn:OLINK_IVD	0.767207	0.499503	0.95	-0.213598	1.74801	1.53594	661	0.125032	0.569366
OLINK_IVD	acute_bcell	6	OLINK_IVD	0.0450496	0.118973	0.95	-0.188599	0.278698	0.378652	608	0.705078	0.825187
OLINK_IVD	acute_bcell	6	acuity_maxn:OLINK_IVD	-0.416728	0.524301	0.95	-1.44639	0.612932	-0.794827	608	0.427024	0.569366
OLINK_IVD	acute_bcell	7	OLINK_IVD	0.0597898	0.137421	0.95	-0.210081	0.32966	0.435085	616	0.663653	0.825187
OLINK_IVD	acute_bcell	7	acuity_maxn:OLINK_IVD	0.110158	0.600975	0.95	-1.07005	1.29037	0.183298	616	0.854624	0.914621
OLINK_IVD	acute_bcell	8	OLINK_IVD	0.0672463	0.110184	0.95	-0.149142	0.283635	0.610311	605	0.541885	0.825187
OLINK_IVD	acute_bcell	8	acuity_maxn:OLINK_IVD	-0.658875	0.479819	0.95	-1.60119	0.283438	-1.37317	605	0.170207	0.569366
OLINK_IVD	acute_bcell	9	OLINK_IVD	0.133515	0.115124	0.95	-0.0925774	0.359608	1.15975	603	0.246609	0.825187
OLINK_IVD	acute_bcell	9	acuity_maxn:OLINK_IVD	-0.486229	0.502386	0.95	-1.47287	0.50041	-0.967839	603	0.333513	0.569366
OLINK_IVD	acute_bcell	10	OLINK_IVD	-0.192495	0.25458	0.95	-0.69316	0.308169	-0.75613	357	0.45007	0.825187
OLINK_IVD	acute_bcell	10	acuity_maxn:OLINK_IVD	0.869859	1.05093	0.95	-1.19694	2.93665	0.827703	357	0.408392	0.569366
OLINK_IVD	acute_bcell	11	OLINK_IVD	0.0871084	0.132165	0.95	-0.172468	0.346684	0.659089	584	0.510098	0.825187
OLINK_IVD	acute_bcell	11	acuity_maxn:OLINK_IVD	0.594239	0.571975	0.95	-0.529138	1.71762	1.03893	584	0.299269	0.569366
OLINK_IVD	acute_bcell	12	OLINK_IVD	0.107165	0.230256	0.95	-0.345459	0.559788	0.465415	412	0.64188	0.825187
OLINK_IVD	acute_bcell	12	acuity_maxn:OLINK_IVD	-0.10482	0.977096	0.95	-2.02554	1.8159	-0.107277	412	0.914621	0.914621
OLINK_JAM2	acute_bcell	1	OLINK_JAM2	0.141445	0.110739	0.95	-0.076105	0.358995	1.27728	521	0.202072	0.404144
OLINK_JAM2	acute_bcell	1	acuity_maxn:OLINK_JAM2	-0.206702	0.377082	0.95	-0.947489	0.534086	-0.548161	521	0.583816	0.700579
OLINK_JAM2	acute_bcell	2	OLINK_JAM2	-0.00535036	0.0983148	0.95	-0.198429	0.187728	-0.0544207	607	0.956618	0.962557
OLINK_JAM2	acute_bcell	2	acuity_maxn:OLINK_JAM2	0.319386	0.333924	0.95	-0.336402	0.975173	0.95646	607	0.33922	0.581521
OLINK_JAM2	acute_bcell	3	OLINK_JAM2	-0.152253	0.165875	0.95	-0.478281	0.173776	-0.917878	429	0.359198	0.538797
OLINK_JAM2	acute_bcell	3	acuity_maxn:OLINK_JAM2	1.19143	0.497312	0.95	0.213956	2.1689	2.39573	429	0.0170147	0.204176
OLINK_JAM2	acute_bcell	4	OLINK_JAM2	0.180604	0.0778847	0.95	0.0276676	0.333541	2.31887	648	0.0207123	0.124274
OLINK_JAM2	acute_bcell	4	acuity_maxn:OLINK_JAM2	-0.495531	0.261098	0.95	-1.00823	0.0171696	-1.89787	648	0.058157	0.348942
OLINK_JAM2	acute_bcell	5	OLINK_JAM2	0.13923	0.0719968	0.95	-0.00213997	0.2806	1.93384	661	0.0535598	0.16068
OLINK_JAM2	acute_bcell	5	acuity_maxn:OLINK_JAM2	-0.236855	0.232528	0.95	-0.693439	0.219728	-1.01861	661	0.308762	0.581521
OLINK_JAM2	acute_bcell	6	OLINK_JAM2	0.10585	0.0708392	0.95	-0.0332695	0.244969	1.49423	608	0.135636	0.325525
OLINK_JAM2	acute_bcell	6	acuity_maxn:OLINK_JAM2	0.265123	0.242885	0.95	-0.211873	0.742119	1.09156	608	0.27546	0.581521
OLINK_JAM2	acute_bcell	7	OLINK_JAM2	0.152108	0.0781967	0.95	-0.00145604	0.305673	1.9452	616	0.0522052	0.16068
OLINK_JAM2	acute_bcell	7	acuity_maxn:OLINK_JAM2	-0.348917	0.266894	0.95	-0.87305	0.175216	-1.30732	616	0.19159	0.574771
OLINK_JAM2	acute_bcell	8	OLINK_JAM2	0.00816615	0.0634046	0.95	-0.116354	0.132686	0.128794	605	0.897563	0.962557
OLINK_JAM2	acute_bcell	8	acuity_maxn:OLINK_JAM2	0.124181	0.21838	0.95	-0.304694	0.553056	0.568648	605	0.569806	0.700579
OLINK_JAM2	acute_bcell	9	OLINK_JAM2	-0.045672	0.0670015	0.95	-0.177257	0.0859126	-0.681657	603	0.495717	0.660957
OLINK_JAM2	acute_bcell	9	acuity_maxn:OLINK_JAM2	0.183837	0.235804	0.95	-0.279259	0.646934	0.77962	603	0.435921	0.653881
OLINK_JAM2	acute_bcell	10	OLINK_JAM2	-0.0088492	0.18837	0.95	-0.379303	0.361605	-0.0469778	357	0.962557	0.962557
OLINK_JAM2	acute_bcell	10	acuity_maxn:OLINK_JAM2	0.768722	0.565954	0.95	-0.344302	1.88175	1.35828	357	0.175234	0.574771
OLINK_JAM2	acute_bcell	11	OLINK_JAM2	0.183701	0.0734909	0.95	0.039362	0.328039	2.49964	584	0.0127053	0.124274
OLINK_JAM2	acute_bcell	11	acuity_maxn:OLINK_JAM2	-0.0713651	0.261661	0.95	-0.585276	0.442546	-0.272739	584	0.78515	0.856527
OLINK_JAM2	acute_bcell	12	OLINK_JAM2	0.142115	0.145172	0.95	-0.143254	0.427485	0.978946	412	0.328181	0.538797
OLINK_JAM2	acute_bcell	12	acuity_maxn:OLINK_JAM2	0.04281	0.502579	0.95	-0.945128	1.03075	0.0851807	412	0.932159	0.932159
OLINK_JCHAIN	acute_bcell	1	OLINK_JCHAIN	0.152044	0.124643	0.95	-0.0928195	0.396908	1.21984	521	0.223077	0.446153
OLINK_JCHAIN	acute_bcell	1	acuity_maxn:OLINK_JCHAIN	-0.153372	0.4345	0.95	-1.00696	0.700215	-0.352986	521	0.724242	0.932177
OLINK_JCHAIN	acute_bcell	2	OLINK_JCHAIN	0.0410819	0.101766	0.95	-0.158775	0.240939	0.403689	607	0.686583	0.749
OLINK_JCHAIN	acute_bcell	2	acuity_maxn:OLINK_JCHAIN	0.257205	0.386086	0.95	-0.501021	1.01543	0.666187	607	0.505545	0.932177
OLINK_JCHAIN	acute_bcell	3	OLINK_JCHAIN	-0.399545	0.168973	0.95	-0.731664	-0.067427	-2.36455	429	0.0184965	0.0822346
OLINK_JCHAIN	acute_bcell	3	acuity_maxn:OLINK_JCHAIN	0.44995	0.57345	0.95	-0.677172	1.57707	0.784636	429	0.4331	0.932177
OLINK_JCHAIN	acute_bcell	4	OLINK_JCHAIN	0.190718	0.0799905	0.95	0.033646	0.34779	2.38426	648	0.0174005	0.0822346
OLINK_JCHAIN	acute_bcell	4	acuity_maxn:OLINK_JCHAIN	-0.060314	0.294912	0.95	-0.639413	0.518785	-0.204515	648	0.838015	0.932177
OLINK_JCHAIN	acute_bcell	5	OLINK_JCHAIN	0.035736	0.0701047	0.95	-0.101919	0.173391	0.509753	661	0.610395	0.749
OLINK_JCHAIN	acute_bcell	5	acuity_maxn:OLINK_JCHAIN	-0.483948	0.252758	0.95	-0.980254	0.0123584	-1.91467	661	0.0559666	0.671599
OLINK_JCHAIN	acute_bcell	6	OLINK_JCHAIN	-0.0597158	0.0750164	0.95	-0.207038	0.0876069	-0.796037	608	0.426321	0.730836
OLINK_JCHAIN	acute_bcell	6	acuity_maxn:OLINK_JCHAIN	0.333909	0.275041	0.95	-0.206236	0.874054	1.21404	608	0.225205	0.932177
OLINK_JCHAIN	acute_bcell	7	OLINK_JCHAIN	0.17784	0.0804391	0.95	0.0198721	0.335808	2.21087	616	0.0274115	0.0822346
OLINK_JCHAIN	acute_bcell	7	acuity_maxn:OLINK_JCHAIN	0.195088	0.292676	0.95	-0.379675	0.769852	0.666568	616	0.505298	0.932177
OLINK_JCHAIN	acute_bcell	8	OLINK_JCHAIN	-0.0267439	0.0633415	0.95	-0.15114	0.0976519	-0.422218	605	0.673016	0.749
OLINK_JCHAIN	acute_bcell	8	acuity_maxn:OLINK_JCHAIN	0.0422163	0.238266	0.95	-0.425712	0.510145	0.177181	605	0.859425	0.932177
OLINK_JCHAIN	acute_bcell	9	OLINK_JCHAIN	-0.0460975	0.0675867	0.95	-0.178831	0.0866364	-0.68205	603	0.495469	0.743204
OLINK_JCHAIN	acute_bcell	9	acuity_maxn:OLINK_JCHAIN	0.147141	0.249045	0.95	-0.34196	0.636243	0.590821	603	0.554862	0.932177
OLINK_JCHAIN	acute_bcell	10	OLINK_JCHAIN	-0.0145456	0.161628	0.95	-0.332408	0.303317	-0.089994	357	0.928342	0.928342
OLINK_JCHAIN	acute_bcell	10	acuity_maxn:OLINK_JCHAIN	0.047553	0.558352	0.95	-1.05052	1.14563	0.0851668	357	0.932177	0.932177
OLINK_JCHAIN	acute_bcell	11	OLINK_JCHAIN	0.171662	0.0759463	0.95	0.0225008	0.320823	2.26031	584	0.0241696	0.0822346
OLINK_JCHAIN	acute_bcell	11	acuity_maxn:OLINK_JCHAIN	0.100546	0.286244	0.95	-0.461647	0.662739	0.351259	584	0.725521	0.932177
OLINK_JCHAIN	acute_bcell	12	OLINK_JCHAIN	0.180638	0.129631	0.95	-0.0741822	0.435458	1.39348	412	0.164226	0.394141
OLINK_JCHAIN	acute_bcell	12	acuity_maxn:OLINK_JCHAIN	-0.499796	0.467529	0.95	-1.41884	0.419244	-1.06902	412	0.285689	0.932177
OLINK_JUN	acute_bcell	1	OLINK_JUN	0.0803517	0.142257	0.95	-0.199116	0.359819	0.564836	521	0.572429	0.858643
OLINK_JUN	acute_bcell	1	acuity_maxn:OLINK_JUN	-0.5803	0.502193	0.95	-1.56687	0.406272	-1.15553	521	0.248402	0.721648
OLINK_JUN	acute_bcell	2	OLINK_JUN	0.125204	0.115355	0.95	-0.10134	0.351748	1.08538	607	0.278185	0.843082
OLINK_JUN	acute_bcell	2	acuity_maxn:OLINK_JUN	-0.207237	0.431329	0.95	-1.05431	0.639841	-0.480461	607	0.631072	0.946609
OLINK_JUN	acute_bcell	3	OLINK_JUN	-0.133148	0.193517	0.95	-0.513506	0.247211	-0.688042	429	0.491798	0.843082
OLINK_JUN	acute_bcell	3	acuity_maxn:OLINK_JUN	0.678701	0.628465	0.95	-0.556553	1.91396	1.07993	429	0.280778	0.721648
OLINK_JUN	acute_bcell	4	OLINK_JUN	0.0643031	0.0915871	0.95	-0.11554	0.244146	0.702098	648	0.48287	0.843082
OLINK_JUN	acute_bcell	4	acuity_maxn:OLINK_JUN	-0.324906	0.327386	0.95	-0.967772	0.317959	-0.992426	648	0.32136	0.721648
OLINK_JUN	acute_bcell	5	OLINK_JUN	-0.0157833	0.0801736	0.95	-0.173209	0.141642	-0.196864	661	0.843995	0.951613
OLINK_JUN	acute_bcell	5	acuity_maxn:OLINK_JUN	0.603851	0.281485	0.95	0.0511384	1.15656	2.14523	661	0.0322979	0.387575
OLINK_JUN	acute_bcell	6	OLINK_JUN	0.116399	0.0826252	0.95	-0.0458668	0.278664	1.40875	608	0.159419	0.843082
OLINK_JUN	acute_bcell	6	acuity_maxn:OLINK_JUN	0.0163991	0.294233	0.95	-0.561438	0.594236	0.0557349	608	0.955571	0.955571
OLINK_JUN	acute_bcell	7	OLINK_JUN	0.0134258	0.0938821	0.95	-0.170942	0.197794	0.143007	616	0.886332	0.951613
OLINK_JUN	acute_bcell	7	acuity_maxn:OLINK_JUN	-0.0569981	0.330694	0.95	-0.706423	0.592427	-0.172359	616	0.863212	0.955571
OLINK_JUN	acute_bcell	8	OLINK_JUN	0.00432375	0.0712237	0.95	-0.135552	0.144199	0.0607067	605	0.951613	0.951613
OLINK_JUN	acute_bcell	8	acuity_maxn:OLINK_JUN	-0.145466	0.267095	0.95	-0.670011	0.379079	-0.544624	605	0.586213	0.946609
OLINK_JUN	acute_bcell	9	OLINK_JUN	0.0734697	0.0762961	0.95	-0.0763687	0.223308	0.962955	603	0.335956	0.843082
OLINK_JUN	acute_bcell	9	acuity_maxn:OLINK_JUN	-0.264665	0.289412	0.95	-0.833042	0.303713	-0.914492	603	0.360824	0.721648
OLINK_JUN	acute_bcell	10	OLINK_JUN	-0.216521	0.173847	0.95	-0.558413	0.125372	-1.24547	357	0.213776	0.843082
OLINK_JUN	acute_bcell	10	acuity_maxn:OLINK_JUN	0.902167	0.575642	0.95	-0.229908	2.03424	1.56724	357	0.117945	0.707672
OLINK_JUN	acute_bcell	11	OLINK_JUN	0.0180267	0.0886524	0.95	-0.15609	0.192143	0.203342	584	0.838939	0.951613
OLINK_JUN	acute_bcell	11	acuity_maxn:OLINK_JUN	0.0835129	0.319415	0.95	-0.543829	0.710855	0.261456	584	0.793833	0.955571
OLINK_JUN	acute_bcell	12	OLINK_JUN	0.137823	0.153196	0.95	-0.163321	0.438966	0.899649	412	0.368832	0.843082
OLINK_JUN	acute_bcell	12	acuity_maxn:OLINK_JUN	-0.0335891	0.52178	0.95	-1.05927	0.992094	-0.0643741	412	0.948704	0.955571
OLINK_KAZALD1	acute_bcell	1	OLINK_KAZALD1	0.119618	0.135423	0.95	-0.146424	0.38566	0.883294	521	0.377485	0.452982
OLINK_KAZALD1	acute_bcell	1	acuity_maxn:OLINK_KAZALD1	0.168156	0.507836	0.95	-0.829501	1.16581	0.331122	521	0.740685	0.740685
OLINK_KAZALD1	acute_bcell	2	OLINK_KAZALD1	-0.0547443	0.116251	0.95	-0.283047	0.173559	-0.470915	607	0.637871	0.637871
OLINK_KAZALD1	acute_bcell	2	acuity_maxn:OLINK_KAZALD1	-0.340471	0.438309	0.95	-1.20126	0.520314	-0.776785	607	0.437588	0.652604
OLINK_KAZALD1	acute_bcell	3	OLINK_KAZALD1	-0.0927777	0.195715	0.95	-0.477458	0.291903	-0.474044	429	0.63571	0.637871
OLINK_KAZALD1	acute_bcell	3	acuity_maxn:OLINK_KAZALD1	0.869356	0.685276	0.95	-0.477559	2.21627	1.26862	429	0.205264	0.492633
OLINK_KAZALD1	acute_bcell	4	OLINK_KAZALD1	0.191042	0.0925885	0.95	0.0092327	0.372852	2.06335	648	0.0394772	0.157909
OLINK_KAZALD1	acute_bcell	4	acuity_maxn:OLINK_KAZALD1	-0.395723	0.35017	0.95	-1.08333	0.291882	-1.13009	648	0.258857	0.517714
OLINK_KAZALD1	acute_bcell	5	OLINK_KAZALD1	0.152432	0.0832095	0.95	-0.0109546	0.315819	1.83191	661	0.0674148	0.202244
OLINK_KAZALD1	acute_bcell	5	acuity_maxn:OLINK_KAZALD1	0.163364	0.309862	0.95	-0.445068	0.771796	0.527216	661	0.59822	0.652604
OLINK_KAZALD1	acute_bcell	6	OLINK_KAZALD1	0.119903	0.0836041	0.95	-0.0442847	0.284091	1.43418	608	0.152035	0.202714
OLINK_KAZALD1	acute_bcell	6	acuity_maxn:OLINK_KAZALD1	0.420859	0.330202	0.95	-0.227615	1.06933	1.27455	608	0.202955	0.492633
OLINK_KAZALD1	acute_bcell	7	OLINK_KAZALD1	0.326061	0.0916466	0.95	0.146083	0.506039	3.55781	616	0.000402716	0.00483259
OLINK_KAZALD1	acute_bcell	7	acuity_maxn:OLINK_KAZALD1	-0.498383	0.342481	0.95	-1.17096	0.174188	-1.45521	616	0.146119	0.492633
OLINK_KAZALD1	acute_bcell	8	OLINK_KAZALD1	0.119801	0.0742123	0.95	-0.0259436	0.265546	1.61431	605	0.106982	0.202714
OLINK_KAZALD1	acute_bcell	8	acuity_maxn:OLINK_KAZALD1	-0.193894	0.284181	0.95	-0.751996	0.364208	-0.68229	605	0.495317	0.652604
OLINK_KAZALD1	acute_bcell	9	OLINK_KAZALD1	-0.229702	0.0779474	0.95	-0.382783	-0.0766203	-2.94688	603	0.00333401	0.0200041
OLINK_KAZALD1	acute_bcell	9	acuity_maxn:OLINK_KAZALD1	0.227473	0.293346	0.95	-0.348632	0.803577	0.775441	603	0.438383	0.652604
OLINK_KAZALD1	acute_bcell	10	OLINK_KAZALD1	0.285526	0.197013	0.95	-0.101927	0.672978	1.44927	357	0.14814	0.202714
OLINK_KAZALD1	acute_bcell	10	acuity_maxn:OLINK_KAZALD1	-0.426186	0.724859	0.95	-1.85172	0.999345	-0.587957	357	0.556933	0.652604
OLINK_KAZALD1	acute_bcell	11	OLINK_KAZALD1	0.12875	0.0888728	0.95	-0.0457989	0.3033	1.4487	584	0.147957	0.202714
OLINK_KAZALD1	acute_bcell	11	acuity_maxn:OLINK_KAZALD1	-0.514102	0.342601	0.95	-1.18698	0.158779	-1.50058	584	0.134004	0.492633
OLINK_KAZALD1	acute_bcell	12	OLINK_KAZALD1	0.243451	0.152716	0.95	-0.0567494	0.543651	1.59414	412	0.111672	0.202714
OLINK_KAZALD1	acute_bcell	12	acuity_maxn:OLINK_KAZALD1	-0.978444	0.639858	0.95	-2.23624	0.27935	-1.52916	412	0.126993	0.492633
OLINK_KCNIP4	acute_bcell	1	OLINK_KCNIP4	-0.127949	0.279863	0.95	-0.677748	0.42185	-0.457185	521	0.647729	0.969092
OLINK_KCNIP4	acute_bcell	1	acuity_maxn:OLINK_KCNIP4	0.523663	1.00328	0.95	-1.4473	2.49463	0.521952	521	0.601925	0.710039
OLINK_KCNIP4	acute_bcell	2	OLINK_KCNIP4	0.634325	0.222598	0.95	0.197169	1.07148	2.84964	607	0.00452532	0.0271519
OLINK_KCNIP4	acute_bcell	2	acuity_maxn:OLINK_KCNIP4	-0.520354	0.830295	0.95	-2.15095	1.11024	-0.626711	607	0.531085	0.710039
OLINK_KCNIP4	acute_bcell	3	OLINK_KCNIP4	-0.403683	0.36537	0.95	-1.12182	0.314454	-1.10486	429	0.269839	0.7413
OLINK_KCNIP4	acute_bcell	3	acuity_maxn:OLINK_KCNIP4	0.810239	1.58585	0.95	-2.30675	3.92723	0.510919	429	0.60967	0.710039
OLINK_KCNIP4	acute_bcell	4	OLINK_KCNIP4	0.0385908	0.177013	0.95	-0.308997	0.386178	0.218011	648	0.827489	0.969092
OLINK_KCNIP4	acute_bcell	4	acuity_maxn:OLINK_KCNIP4	0.868116	0.657395	0.95	-0.422765	2.159	1.32054	648	0.187121	0.519037
OLINK_KCNIP4	acute_bcell	5	OLINK_KCNIP4	0.157734	0.154889	0.95	-0.146399	0.461868	1.01837	661	0.308875	0.7413
OLINK_KCNIP4	acute_bcell	5	acuity_maxn:OLINK_KCNIP4	-1.01869	0.578548	0.95	-2.15471	0.117319	-1.76078	661	0.0787384	0.519037
OLINK_KCNIP4	acute_bcell	6	OLINK_KCNIP4	0.557997	0.154262	0.95	0.255046	0.860948	3.6172	608	0.000322542	0.0038705
OLINK_KCNIP4	acute_bcell	6	acuity_maxn:OLINK_KCNIP4	-0.412815	0.594637	0.95	-1.58061	0.754977	-0.69423	608	0.487803	0.710039
OLINK_KCNIP4	acute_bcell	7	OLINK_KCNIP4	0.0345423	0.175852	0.95	-0.3108	0.379885	0.196428	616	0.84434	0.969092
OLINK_KCNIP4	acute_bcell	7	acuity_maxn:OLINK_KCNIP4	0.846971	0.656971	0.95	-0.443204	2.13715	1.28921	616	0.197811	0.519037
OLINK_KCNIP4	acute_bcell	8	OLINK_KCNIP4	0.336759	0.140553	0.95	0.060728	0.612791	2.39596	605	0.0168798	0.0675191
OLINK_KCNIP4	acute_bcell	8	acuity_maxn:OLINK_KCNIP4	-0.676751	0.533631	0.95	-1.72475	0.371243	-1.2682	605	0.205214	0.519037
OLINK_KCNIP4	acute_bcell	9	OLINK_KCNIP4	0.00574891	0.148306	0.95	-0.28551	0.297008	0.0387638	603	0.969092	0.969092
OLINK_KCNIP4	acute_bcell	9	acuity_maxn:OLINK_KCNIP4	0.684022	0.552603	0.95	-0.401239	1.76928	1.23782	603	0.216265	0.519037
OLINK_KCNIP4	acute_bcell	10	OLINK_KCNIP4	-0.272846	0.355075	0.95	-0.971146	0.425455	-0.768417	357	0.442747	0.885494
OLINK_KCNIP4	acute_bcell	10	acuity_maxn:OLINK_KCNIP4	0.673447	1.48685	0.95	-2.25063	3.59752	0.452937	357	0.650869	0.710039
OLINK_KCNIP4	acute_bcell	11	OLINK_KCNIP4	-0.00690882	0.172192	0.95	-0.345099	0.331282	-0.0401228	584	0.968009	0.969092
OLINK_KCNIP4	acute_bcell	11	acuity_maxn:OLINK_KCNIP4	0.671331	0.641421	0.95	-0.588443	1.9311	1.04663	584	0.295703	0.591407
OLINK_KCNIP4	acute_bcell	12	OLINK_KCNIP4	-0.0557919	0.282323	0.95	-0.610765	0.499181	-0.197617	412	0.843442	0.969092
OLINK_KCNIP4	acute_bcell	12	acuity_maxn:OLINK_KCNIP4	0.453231	1.23631	0.95	-1.97704	2.8835	0.366599	412	0.714107	0.714107
OLINK_KDR	acute_bcell	1	OLINK_KDR	-0.127551	0.235859	0.95	-0.590903	0.335801	-0.540792	521	0.588882	0.883323
OLINK_KDR	acute_bcell	1	acuity_maxn:OLINK_KDR	0.606066	0.734343	0.95	-0.836571	2.0487	0.825318	521	0.409569	0.819138
OLINK_KDR	acute_bcell	2	OLINK_KDR	0.493223	0.2001	0.95	0.100252	0.886195	2.46489	607	0.0139814	0.167776
OLINK_KDR	acute_bcell	2	acuity_maxn:OLINK_KDR	-1.11613	0.639871	0.95	-2.37276	0.140504	-1.7443	607	0.0816132	0.326453
OLINK_KDR	acute_bcell	3	OLINK_KDR	0.263691	0.322664	0.95	-0.370508	0.897891	0.817231	429	0.41425	0.883323
OLINK_KDR	acute_bcell	3	acuity_maxn:OLINK_KDR	-0.900209	0.960593	0.95	-2.78826	0.987846	-0.937138	429	0.349215	0.819138
OLINK_KDR	acute_bcell	4	OLINK_KDR	-0.268502	0.158275	0.95	-0.579297	0.042293	-1.69642	648	0.0902866	0.27086
OLINK_KDR	acute_bcell	4	acuity_maxn:OLINK_KDR	-0.15335	0.499439	0.95	-1.13406	0.827364	-0.307044	648	0.758909	0.842396
OLINK_KDR	acute_bcell	5	OLINK_KDR	0.0190431	0.141072	0.95	-0.25796	0.296046	0.134989	661	0.892662	0.999263
OLINK_KDR	acute_bcell	5	acuity_maxn:OLINK_KDR	-0.0263289	0.43774	0.95	-0.885858	0.8332	-0.0601474	661	0.952056	0.952056
OLINK_KDR	acute_bcell	6	OLINK_KDR	0.0598763	0.142311	0.95	-0.219605	0.339358	0.420741	608	0.674093	0.89879
OLINK_KDR	acute_bcell	6	acuity_maxn:OLINK_KDR	-0.640943	0.472559	0.95	-1.56899	0.287103	-1.35632	608	0.175499	0.526498
OLINK_KDR	acute_bcell	7	OLINK_KDR	-0.00974523	0.158978	0.95	-0.321949	0.302459	-0.0612994	616	0.951141	0.999263
OLINK_KDR	acute_bcell	7	acuity_maxn:OLINK_KDR	-0.152815	0.492524	0.95	-1.12004	0.814414	-0.310269	616	0.756461	0.842396
OLINK_KDR	acute_bcell	8	OLINK_KDR	0.0811903	0.125284	0.95	-0.164854	0.327235	0.648051	605	0.517198	0.883323
OLINK_KDR	acute_bcell	8	acuity_maxn:OLINK_KDR	-0.253938	0.392427	0.95	-1.02462	0.516747	-0.647097	605	0.517815	0.842396
OLINK_KDR	acute_bcell	9	OLINK_KDR	-0.000122028	0.132084	0.95	-0.259522	0.259278	-0.000923869	603	0.999263	0.999263
OLINK_KDR	acute_bcell	9	acuity_maxn:OLINK_KDR	-0.123987	0.428084	0.95	-0.964704	0.71673	-0.289633	603	0.772197	0.842396
OLINK_KDR	acute_bcell	10	OLINK_KDR	-0.195069	0.312206	0.95	-0.809062	0.418925	-0.624809	357	0.532496	0.883323
OLINK_KDR	acute_bcell	10	acuity_maxn:OLINK_KDR	0.431212	0.912689	0.95	-1.36371	2.22613	0.472463	357	0.636885	0.842396
OLINK_KDR	acute_bcell	11	OLINK_KDR	-0.325096	0.152672	0.95	-0.624949	-0.0252429	-2.12937	584	0.0336409	0.201845
OLINK_KDR	acute_bcell	11	acuity_maxn:OLINK_KDR	0.965792	0.487892	0.95	0.00755527	1.92403	1.97952	584	0.0482266	0.28936
OLINK_KDR	acute_bcell	12	OLINK_KDR	-0.451949	0.243181	0.95	-0.929979	0.0260806	-1.85849	412	0.0638123	0.255249
OLINK_KDR	acute_bcell	12	acuity_maxn:OLINK_KDR	-1.59514	0.790964	0.95	-3.14997	-0.0403174	-2.01671	412	0.044374	0.28936
OLINK_KEL	acute_bcell	1	OLINK_KEL	0.0330174	0.123418	0.95	-0.20944	0.275475	0.267526	521	0.78917	0.860913
OLINK_KEL	acute_bcell	1	acuity_maxn:OLINK_KEL	-0.0954944	0.495381	0.95	-1.06868	0.877695	-0.19277	521	0.847214	0.913441
OLINK_KEL	acute_bcell	2	OLINK_KEL	-0.259668	0.101885	0.95	-0.459758	-0.0595785	-2.54864	607	0.0110594	0.132713
OLINK_KEL	acute_bcell	2	acuity_maxn:OLINK_KEL	0.648432	0.421804	0.95	-0.179941	1.47681	1.53728	607	0.124745	0.748473
OLINK_KEL	acute_bcell	3	OLINK_KEL	0.280522	0.154964	0.95	-0.0240622	0.585105	1.81023	429	0.0709592	0.283837
OLINK_KEL	acute_bcell	3	acuity_maxn:OLINK_KEL	-0.302122	0.577981	0.95	-1.43815	0.833906	-0.522719	429	0.60144	0.913441
OLINK_KEL	acute_bcell	4	OLINK_KEL	-0.173185	0.0801317	0.95	-0.330534	-0.0158355	-2.16125	648	0.0310417	0.18625
OLINK_KEL	acute_bcell	4	acuity_maxn:OLINK_KEL	-0.104576	0.314717	0.95	-0.722565	0.513413	-0.332286	648	0.73978	0.913441
OLINK_KEL	acute_bcell	5	OLINK_KEL	-0.0294122	0.0715717	0.95	-0.169947	0.111123	-0.410948	661	0.681244	0.817493
OLINK_KEL	acute_bcell	5	acuity_maxn:OLINK_KEL	0.438432	0.277877	0.95	-0.107195	0.98406	1.57779	661	0.115091	0.748473
OLINK_KEL	acute_bcell	6	OLINK_KEL	-0.0767288	0.0725168	0.95	-0.219143	0.0656851	-1.05808	608	0.290438	0.497893
OLINK_KEL	acute_bcell	6	acuity_maxn:OLINK_KEL	0.234804	0.292894	0.95	-0.340402	0.810011	0.80167	608	0.423057	0.913441
OLINK_KEL	acute_bcell	7	OLINK_KEL	0.093752	0.0804966	0.95	-0.064329	0.251833	1.16467	616	0.244603	0.489207
OLINK_KEL	acute_bcell	7	acuity_maxn:OLINK_KEL	0.0355698	0.327096	0.95	-0.606788	0.677928	0.108744	616	0.913441	0.913441
OLINK_KEL	acute_bcell	8	OLINK_KEL	-0.0772004	0.062462	0.95	-0.199869	0.0454683	-1.23596	605	0.216954	0.489207
OLINK_KEL	acute_bcell	8	acuity_maxn:OLINK_KEL	0.150676	0.259612	0.95	-0.359175	0.660527	0.580389	605	0.561869	0.913441
OLINK_KEL	acute_bcell	9	OLINK_KEL	-0.0578751	0.0667852	0.95	-0.189035	0.0732846	-0.866587	603	0.386513	0.57977
OLINK_KEL	acute_bcell	9	acuity_maxn:OLINK_KEL	-0.104712	0.278626	0.95	-0.651908	0.442484	-0.375814	603	0.707187	0.913441
OLINK_KEL	acute_bcell	10	OLINK_KEL	0.179696	0.148103	0.95	-0.111567	0.47096	1.21332	357	0.22581	0.489207
OLINK_KEL	acute_bcell	10	acuity_maxn:OLINK_KEL	-0.14242	0.533555	0.95	-1.19173	0.906885	-0.266927	357	0.789679	0.913441
OLINK_KEL	acute_bcell	11	OLINK_KEL	0.0538649	0.0760205	0.95	-0.0954421	0.203172	0.708557	584	0.478882	0.63851
OLINK_KEL	acute_bcell	11	acuity_maxn:OLINK_KEL	-0.144206	0.320909	0.95	-0.774483	0.486071	-0.449366	584	0.653335	0.913441
OLINK_KEL	acute_bcell	12	OLINK_KEL	0.00151403	0.116769	0.95	-0.228024	0.231052	0.012966	412	0.989661	0.989661
OLINK_KEL	acute_bcell	12	acuity_maxn:OLINK_KEL	0.12915	0.442878	0.95	-0.741432	0.999733	0.291616	412	0.770727	0.913441
OLINK_KIFBP	acute_bcell	1	OLINK_KIFBP	0.24492	0.0766436	0.95	0.0943512	0.395488	3.19557	521	0.00148014	0.00855943
OLINK_KIFBP	acute_bcell	1	acuity_maxn:OLINK_KIFBP	-0.449069	0.312547	0.95	-1.06308	0.164938	-1.43681	521	0.151374	0.363296
OLINK_KIFBP	acute_bcell	2	OLINK_KIFBP	-0.0420368	0.0628456	0.95	-0.165458	0.0813844	-0.66889	607	0.50382	0.723212
OLINK_KIFBP	acute_bcell	2	acuity_maxn:OLINK_KIFBP	-0.424271	0.263182	0.95	-0.94113	0.0925869	-1.61208	607	0.107464	0.349823
OLINK_KIFBP	acute_bcell	3	OLINK_KIFBP	-0.171876	0.109288	0.95	-0.386683	0.04293	-1.57269	429	0.116527	0.279665
OLINK_KIFBP	acute_bcell	3	acuity_maxn:OLINK_KIFBP	0.301994	0.428252	0.95	-0.539739	1.14373	0.705178	429	0.481082	0.721623
OLINK_KIFBP	acute_bcell	4	OLINK_KIFBP	0.183707	0.0494522	0.95	0.0866015	0.280813	3.71485	648	0.000220867	0.0026504
OLINK_KIFBP	acute_bcell	4	acuity_maxn:OLINK_KIFBP	-0.154434	0.204156	0.95	-0.555321	0.246452	-0.756454	648	0.449652	0.721623
OLINK_KIFBP	acute_bcell	5	OLINK_KIFBP	0.0844077	0.0447491	0.95	-0.00345988	0.172275	1.88624	661	0.0597005	0.179101
OLINK_KIFBP	acute_bcell	5	acuity_maxn:OLINK_KIFBP	0.0313379	0.182033	0.95	-0.326094	0.38877	0.172155	661	0.863368	0.941856
OLINK_KIFBP	acute_bcell	6	OLINK_KIFBP	-0.00616336	0.0459048	0.95	-0.0963146	0.0839878	-0.134264	608	0.893238	0.893238
OLINK_KIFBP	acute_bcell	6	acuity_maxn:OLINK_KIFBP	-0.00838251	0.193687	0.95	-0.388759	0.371994	-0.0432787	608	0.965494	0.965494
OLINK_KIFBP	acute_bcell	7	OLINK_KIFBP	0.0542243	0.0497749	0.95	-0.0435247	0.151973	1.08939	616	0.276407	0.473841
OLINK_KIFBP	acute_bcell	7	acuity_maxn:OLINK_KIFBP	0.126269	0.20694	0.95	-0.280124	0.532661	0.610172	616	0.541973	0.722631
OLINK_KIFBP	acute_bcell	8	OLINK_KIFBP	0.0243493	0.0399484	0.95	-0.0541051	0.102804	0.60952	605	0.542409	0.723212
OLINK_KIFBP	acute_bcell	8	acuity_maxn:OLINK_KIFBP	-0.388076	0.166826	0.95	-0.715705	-0.0604472	-2.32623	605	0.0203358	0.243767
OLINK_KIFBP	acute_bcell	9	OLINK_KIFBP	-0.014474	0.0421814	0.95	-0.0973143	0.0683664	-0.343136	603	0.731616	0.798126
OLINK_KIFBP	acute_bcell	9	acuity_maxn:OLINK_KIFBP	-0.353303	0.172198	0.95	-0.691484	-0.0151222	-2.05172	603	0.0406278	0.243767
OLINK_KIFBP	acute_bcell	10	OLINK_KIFBP	-0.139353	0.105202	0.95	-0.346247	0.0675405	-1.32462	357	0.186143	0.372286
OLINK_KIFBP	acute_bcell	10	acuity_maxn:OLINK_KIFBP	0.117814	0.420219	0.95	-0.708603	0.94423	0.280363	357	0.779362	0.935234
OLINK_KIFBP	acute_bcell	11	OLINK_KIFBP	0.148204	0.0480581	0.95	0.0538167	0.242592	3.08386	584	0.00213986	0.00855943
OLINK_KIFBP	acute_bcell	11	acuity_maxn:OLINK_KIFBP	-0.314376	0.200048	0.95	-0.707278	0.0785254	-1.5715	584	0.116608	0.349823
OLINK_KIFBP	acute_bcell	12	OLINK_KIFBP	-0.0284819	0.0767698	0.95	-0.179391	0.122428	-0.371003	412	0.710826	0.798126
OLINK_KIFBP	acute_bcell	12	acuity_maxn:OLINK_KIFBP	-0.273561	0.323403	0.95	-0.909287	0.362165	-0.845883	412	0.398109	0.721623
OLINK_KIR2DL3	acute_bcell	1	OLINK_KIR2DL3	-0.0690246	0.131094	0.95	-0.326562	0.188512	-0.526529	521	0.598745	0.915612
OLINK_KIR2DL3	acute_bcell	1	acuity_maxn:OLINK_KIR2DL3	-0.0836324	0.492993	0.95	-1.05213	0.884866	-0.169642	521	0.865357	0.978213
OLINK_KIR2DL3	acute_bcell	2	OLINK_KIR2DL3	0.122218	0.112939	0.95	-0.0995794	0.344016	1.08217	607	0.279608	0.61079
OLINK_KIR2DL3	acute_bcell	2	acuity_maxn:OLINK_KIR2DL3	-0.10884	0.442024	0.95	-0.976922	0.759243	-0.24623	607	0.805588	0.978213
OLINK_KIR2DL3	acute_bcell	3	OLINK_KIR2DL3	0.022264	0.188524	0.95	-0.348282	0.39281	0.118096	429	0.906047	0.915612
OLINK_KIR2DL3	acute_bcell	3	acuity_maxn:OLINK_KIR2DL3	-0.675176	0.663617	0.95	-1.97952	0.62917	-1.01742	429	0.309528	0.742868
OLINK_KIR2DL3	acute_bcell	4	OLINK_KIR2DL3	-0.0328128	0.0886474	0.95	-0.206884	0.141258	-0.37015	648	0.711392	0.915612
OLINK_KIR2DL3	acute_bcell	4	acuity_maxn:OLINK_KIR2DL3	0.523483	0.329191	0.95	-0.122927	1.16989	1.59021	648	0.112275	0.4491
OLINK_KIR2DL3	acute_bcell	5	OLINK_KIR2DL3	-0.10077	0.0782992	0.95	-0.254515	0.0529752	-1.28699	661	0.19855	0.61079
OLINK_KIR2DL3	acute_bcell	5	acuity_maxn:OLINK_KIR2DL3	0.407271	0.291926	0.95	-0.165944	0.980486	1.39512	661	0.163449	0.490348
OLINK_KIR2DL3	acute_bcell	6	OLINK_KIR2DL3	-0.0820244	0.0799616	0.95	-0.239059	0.07501	-1.0258	608	0.305395	0.61079
OLINK_KIR2DL3	acute_bcell	6	acuity_maxn:OLINK_KIR2DL3	0.659825	0.30844	0.95	0.0540875	1.26556	2.13923	608	0.0328145	0.196887
OLINK_KIR2DL3	acute_bcell	7	OLINK_KIR2DL3	0.0260882	0.0871908	0.95	-0.145139	0.197316	0.299208	616	0.764882	0.915612
OLINK_KIR2DL3	acute_bcell	7	acuity_maxn:OLINK_KIR2DL3	-0.00281338	0.333405	0.95	-0.657561	0.651934	-0.00843834	616	0.99327	0.99327
OLINK_KIR2DL3	acute_bcell	8	OLINK_KIR2DL3	0.0835593	0.0697754	0.95	-0.053472	0.220591	1.19755	605	0.231562	0.61079
OLINK_KIR2DL3	acute_bcell	8	acuity_maxn:OLINK_KIR2DL3	-0.168884	0.269254	0.95	-0.69767	0.359902	-0.627229	605	0.530746	0.90985
OLINK_KIR2DL3	acute_bcell	9	OLINK_KIR2DL3	-0.0774029	0.0743671	0.95	-0.223453	0.068647	-1.04082	603	0.298375	0.61079
OLINK_KIR2DL3	acute_bcell	9	acuity_maxn:OLINK_KIR2DL3	0.205886	0.289394	0.95	-0.362457	0.774228	0.711438	603	0.477088	0.90985
OLINK_KIR2DL3	acute_bcell	10	OLINK_KIR2DL3	-0.0250414	0.180157	0.95	-0.379344	0.329262	-0.138998	357	0.88953	0.915612
OLINK_KIR2DL3	acute_bcell	10	acuity_maxn:OLINK_KIR2DL3	0.0816708	0.628577	0.95	-1.15451	1.31785	0.12993	357	0.896695	0.978213
OLINK_KIR2DL3	acute_bcell	11	OLINK_KIR2DL3	-0.00905121	0.085382	0.95	-0.176744	0.158642	-0.106008	584	0.915612	0.915612
OLINK_KIR2DL3	acute_bcell	11	acuity_maxn:OLINK_KIR2DL3	0.149262	0.323204	0.95	-0.485522	0.784045	0.461819	584	0.644383	0.966575
OLINK_KIR2DL3	acute_bcell	12	OLINK_KIR2DL3	0.209879	0.134795	0.95	-0.0550933	0.474851	1.55702	412	0.120233	0.61079
OLINK_KIR2DL3	acute_bcell	12	acuity_maxn:OLINK_KIR2DL3	-1.83246	0.519608	0.95	-2.85388	-0.81105	-3.52662	412	0.000468202	0.00561842
OLINK_KIR3DL1	acute_bcell	1	OLINK_KIR3DL1	-0.077935	0.109219	0.95	-0.292498	0.136628	-0.713569	521	0.475813	0.984191
OLINK_KIR3DL1	acute_bcell	1	acuity_maxn:OLINK_KIR3DL1	0.267891	0.403748	0.95	-0.525283	1.06106	0.66351	521	0.507298	0.783215
OLINK_KIR3DL1	acute_bcell	2	OLINK_KIR3DL1	0.0979824	0.0865673	0.95	-0.0720254	0.26799	1.13186	607	0.258139	0.984191
OLINK_KIR3DL1	acute_bcell	2	acuity_maxn:OLINK_KIR3DL1	-0.687744	0.343968	0.95	-1.36326	-0.012232	-1.99944	607	0.0460059	0.184024
OLINK_KIR3DL1	acute_bcell	3	OLINK_KIR3DL1	-0.0481172	0.149244	0.95	-0.341458	0.245223	-0.322407	429	0.747302	0.984191
OLINK_KIR3DL1	acute_bcell	3	acuity_maxn:OLINK_KIR3DL1	-0.11271	0.50743	0.95	-1.11007	0.884648	-0.22212	429	0.824326	0.983918
OLINK_KIR3DL1	acute_bcell	4	OLINK_KIR3DL1	0.0297331	0.0708458	0.95	-0.109382	0.168848	0.419688	648	0.674852	0.984191
OLINK_KIR3DL1	acute_bcell	4	acuity_maxn:OLINK_KIR3DL1	-0.00530748	0.263209	0.95	-0.522154	0.511539	-0.0201645	648	0.983918	0.983918
OLINK_KIR3DL1	acute_bcell	5	OLINK_KIR3DL1	-0.0303429	0.0620364	0.95	-0.152155	0.0914693	-0.489114	661	0.624923	0.984191
OLINK_KIR3DL1	acute_bcell	5	acuity_maxn:OLINK_KIR3DL1	0.576308	0.228455	0.95	0.127722	1.02489	2.52263	661	0.0118817	0.0838133
OLINK_KIR3DL1	acute_bcell	6	OLINK_KIR3DL1	-0.00125395	0.0632552	0.95	-0.125479	0.122971	-0.0198236	608	0.984191	0.984191
OLINK_KIR3DL1	acute_bcell	6	acuity_maxn:OLINK_KIR3DL1	-0.154245	0.240852	0.95	-0.627248	0.318757	-0.640416	608	0.522144	0.783215
OLINK_KIR3DL1	acute_bcell	7	OLINK_KIR3DL1	0.00549325	0.0708661	0.95	-0.133675	0.144662	0.0775159	616	0.938238	0.984191
OLINK_KIR3DL1	acute_bcell	7	acuity_maxn:OLINK_KIR3DL1	-0.0720406	0.263848	0.95	-0.590192	0.446111	-0.273038	616	0.784916	0.983918
OLINK_KIR3DL1	acute_bcell	8	OLINK_KIR3DL1	-0.00608201	0.0559361	0.95	-0.115935	0.103771	-0.108731	605	0.913452	0.984191
OLINK_KIR3DL1	acute_bcell	8	acuity_maxn:OLINK_KIR3DL1	-0.382587	0.220526	0.95	-0.815676	0.0505019	-1.73489	605	0.0832703	0.249811
OLINK_KIR3DL1	acute_bcell	9	OLINK_KIR3DL1	0.058899	0.0583657	0.95	-0.0557258	0.173524	1.00914	603	0.313314	0.984191
OLINK_KIR3DL1	acute_bcell	9	acuity_maxn:OLINK_KIR3DL1	-0.559123	0.226801	0.95	-1.00454	-0.113707	-2.46526	603	0.0139689	0.0838133
OLINK_KIR3DL1	acute_bcell	10	OLINK_KIR3DL1	0.021184	0.141798	0.95	-0.257681	0.300049	0.149395	357	0.881326	0.984191
OLINK_KIR3DL1	acute_bcell	10	acuity_maxn:OLINK_KIR3DL1	0.0403753	0.474107	0.95	-0.892018	0.972769	0.0851606	357	0.932181	0.983918
OLINK_KIR3DL1	acute_bcell	11	OLINK_KIR3DL1	-0.0913738	0.0699783	0.95	-0.228814	0.046066	-1.30574	584	0.192154	0.984191
OLINK_KIR3DL1	acute_bcell	11	acuity_maxn:OLINK_KIR3DL1	0.254035	0.267134	0.95	-0.270625	0.778695	0.950965	584	0.342015	0.769734
OLINK_KIR3DL1	acute_bcell	12	OLINK_KIR3DL1	0.0553938	0.115067	0.95	-0.170797	0.281585	0.481406	412	0.630484	0.984191
OLINK_KIR3DL1	acute_bcell	12	acuity_maxn:OLINK_KIR3DL1	-0.381479	0.438537	0.95	-1.24353	0.48057	-0.86989	412	0.384867	0.769734
OLINK_KIRREL2	acute_bcell	1	OLINK_KIRREL2	0.223001	0.167455	0.95	-0.105968	0.55197	1.33171	521	0.183538	0.742415
OLINK_KIRREL2	acute_bcell	1	acuity_maxn:OLINK_KIRREL2	-0.155423	0.605965	0.95	-1.34586	1.03501	-0.256488	521	0.797676	0.797676
OLINK_KIRREL2	acute_bcell	2	OLINK_KIRREL2	-0.122992	0.141183	0.95	-0.400259	0.154275	-0.87115	607	0.384017	0.742415
OLINK_KIRREL2	acute_bcell	2	acuity_maxn:OLINK_KIRREL2	-0.369684	0.53374	0.95	-1.41789	0.678518	-0.692628	607	0.488808	0.68933
OLINK_KIRREL2	acute_bcell	3	OLINK_KIRREL2	0.272843	0.214693	0.95	-0.149139	0.694825	1.27085	429	0.204471	0.742415
OLINK_KIRREL2	acute_bcell	3	acuity_maxn:OLINK_KIRREL2	0.661002	0.738459	0.95	-0.790446	2.11245	0.89511	429	0.37123	0.68933
OLINK_KIRREL2	acute_bcell	4	OLINK_KIRREL2	0.0427468	0.113085	0.95	-0.179311	0.264805	0.378004	648	0.705551	0.742415
OLINK_KIRREL2	acute_bcell	4	acuity_maxn:OLINK_KIRREL2	-1.00347	0.412899	0.95	-1.81425	-0.192692	-2.43031	648	0.0153563	0.184275
OLINK_KIRREL2	acute_bcell	5	OLINK_KIRREL2	0.0409009	0.0965796	0.95	-0.148739	0.230541	0.423495	661	0.672072	0.742415
OLINK_KIRREL2	acute_bcell	5	acuity_maxn:OLINK_KIRREL2	-0.179807	0.354185	0.95	-0.875271	0.515656	-0.507665	661	0.611858	0.734229
OLINK_KIRREL2	acute_bcell	6	OLINK_KIRREL2	0.157605	0.0969102	0.95	-0.0327145	0.347924	1.6263	608	0.104405	0.742415
OLINK_KIRREL2	acute_bcell	6	acuity_maxn:OLINK_KIRREL2	-0.242815	0.371816	0.95	-0.973015	0.487384	-0.653052	608	0.51397	0.68933
OLINK_KIRREL2	acute_bcell	7	OLINK_KIRREL2	0.0374674	0.11395	0.95	-0.186311	0.261246	0.328804	616	0.742415	0.742415
OLINK_KIRREL2	acute_bcell	7	acuity_maxn:OLINK_KIRREL2	-0.279012	0.430338	0.95	-1.12412	0.566096	-0.648355	616	0.516997	0.68933
OLINK_KIRREL2	acute_bcell	8	OLINK_KIRREL2	-0.0314827	0.0917775	0.95	-0.211724	0.148759	-0.343032	605	0.731693	0.742415
OLINK_KIRREL2	acute_bcell	8	acuity_maxn:OLINK_KIRREL2	0.115616	0.360891	0.95	-0.593134	0.824367	0.320364	605	0.748803	0.797676
OLINK_KIRREL2	acute_bcell	9	OLINK_KIRREL2	-0.0461371	0.0953955	0.95	-0.233485	0.141211	-0.48364	603	0.628817	0.742415
OLINK_KIRREL2	acute_bcell	9	acuity_maxn:OLINK_KIRREL2	-0.286474	0.368575	0.95	-1.01032	0.437371	-0.777249	603	0.437317	0.68933
OLINK_KIRREL2	acute_bcell	10	OLINK_KIRREL2	0.21261	0.20727	0.95	-0.195013	0.620232	1.02576	357	0.305697	0.742415
OLINK_KIRREL2	acute_bcell	10	acuity_maxn:OLINK_KIRREL2	0.490328	0.703333	0.95	-0.89287	1.87353	0.697148	357	0.486164	0.68933
OLINK_KIRREL2	acute_bcell	11	OLINK_KIRREL2	0.0639576	0.108841	0.95	-0.149809	0.277724	0.587626	584	0.55701	0.742415
OLINK_KIRREL2	acute_bcell	11	acuity_maxn:OLINK_KIRREL2	-0.814366	0.434319	0.95	-1.66738	0.0386506	-1.87504	584	0.0612856	0.367714
OLINK_KIRREL2	acute_bcell	12	OLINK_KIRREL2	-0.0757579	0.181093	0.95	-0.43174	0.280224	-0.418337	412	0.675919	0.742415
OLINK_KIRREL2	acute_bcell	12	acuity_maxn:OLINK_KIRREL2	1.0353	0.668987	0.95	-0.279755	2.35035	1.54756	412	0.122496	0.489983
OLINK_KITLG	acute_bcell	1	OLINK_KITLG	-0.348664	0.134953	0.95	-0.613783	-0.0835444	-2.58359	521	0.010049	0.0150736
OLINK_KITLG	acute_bcell	1	acuity_maxn:OLINK_KITLG	-0.520908	0.498876	0.95	-1.50096	0.459149	-1.04416	521	0.296895	0.670354
OLINK_KITLG	acute_bcell	2	OLINK_KITLG	-0.581475	0.107356	0.95	-0.792309	-0.37064	-5.4163	607	8.77965e-08	3.51186e-07
OLINK_KITLG	acute_bcell	2	acuity_maxn:OLINK_KITLG	1.41512	0.420964	0.95	0.588399	2.24185	3.36162	607	0.000823556	0.00988267
OLINK_KITLG	acute_bcell	3	OLINK_KITLG	1.19035	0.167014	0.95	0.862079	1.51861	7.12724	429	4.36608e-12	2.61965e-11
OLINK_KITLG	acute_bcell	3	acuity_maxn:OLINK_KITLG	-0.0971945	0.579968	0.95	-1.23713	1.04274	-0.167586	429	0.866988	0.906024
OLINK_KITLG	acute_bcell	4	OLINK_KITLG	-0.429376	0.0868062	0.95	-0.599832	-0.258921	-4.94638	648	9.64533e-07	2.8936e-06
OLINK_KITLG	acute_bcell	4	acuity_maxn:OLINK_KITLG	-0.221485	0.323875	0.95	-0.857456	0.414485	-0.683861	648	0.494307	0.741461
OLINK_KITLG	acute_bcell	5	OLINK_KITLG	0.0150411	0.0789013	0.95	-0.139886	0.169968	0.190632	661	0.848872	0.848872
OLINK_KITLG	acute_bcell	5	acuity_maxn:OLINK_KITLG	0.318218	0.291907	0.95	-0.254959	0.891395	1.09014	661	0.276051	0.670354
OLINK_KITLG	acute_bcell	6	OLINK_KITLG	0.16995	0.0800833	0.95	0.0126764	0.327223	2.12216	608	0.0342277	0.0412068
OLINK_KITLG	acute_bcell	6	acuity_maxn:OLINK_KITLG	-0.218215	0.301306	0.95	-0.809942	0.373512	-0.72423	608	0.469203	0.741461
OLINK_KITLG	acute_bcell	7	OLINK_KITLG	-0.303517	0.0880615	0.95	-0.476455	-0.13058	-3.44665	616	0.000606215	0.00121243
OLINK_KITLG	acute_bcell	7	acuity_maxn:OLINK_KITLG	-0.0395748	0.335086	0.95	-0.697625	0.618475	-0.118103	616	0.906024	0.906024
OLINK_KITLG	acute_bcell	8	OLINK_KITLG	-0.294367	0.070619	0.95	-0.433055	-0.155679	-4.16838	605	3.51565e-05	8.43756e-05
OLINK_KITLG	acute_bcell	8	acuity_maxn:OLINK_KITLG	0.404877	0.272651	0.95	-0.130581	0.940335	1.48496	605	0.138075	0.670354
OLINK_KITLG	acute_bcell	9	OLINK_KITLG	-0.201099	0.0734359	0.95	-0.345321	-0.0568781	-2.73843	603	0.00635566	0.0108954
OLINK_KITLG	acute_bcell	9	acuity_maxn:OLINK_KITLG	0.329529	0.28564	0.95	-0.231441	0.890499	1.15365	603	0.2491	0.670354
OLINK_KITLG	acute_bcell	10	OLINK_KITLG	1.25739	0.161804	0.95	0.939183	1.5756	7.77107	357	8.37167e-14	1.0046e-12
OLINK_KITLG	acute_bcell	10	acuity_maxn:OLINK_KITLG	-0.532261	0.551542	0.95	-1.61694	0.552418	-0.965042	357	0.335177	0.670354
OLINK_KITLG	acute_bcell	11	OLINK_KITLG	-0.180132	0.0849262	0.95	-0.34693	-0.013334	-2.12104	584	0.034339	0.0412068
OLINK_KITLG	acute_bcell	11	acuity_maxn:OLINK_KITLG	0.170889	0.324045	0.95	-0.465546	0.807324	0.527361	584	0.598143	0.797524
OLINK_KITLG	acute_bcell	12	OLINK_KITLG	0.0513832	0.143617	0.95	-0.23093	0.333696	0.35778	412	0.720691	0.786208
OLINK_KITLG	acute_bcell	12	acuity_maxn:OLINK_KITLG	0.150326	0.529254	0.95	-0.890049	1.1907	0.284033	412	0.776528	0.906024
OLINK_KIT	acute_bcell	1	OLINK_KIT	-0.577099	0.233125	0.95	-1.03508	-0.119119	-2.4755	521	0.013622	0.0408659
OLINK_KIT	acute_bcell	1	acuity_maxn:OLINK_KIT	1.4654	0.810733	0.95	-0.127302	3.05811	1.80751	521	0.07126	0.85512
OLINK_KIT	acute_bcell	2	OLINK_KIT	-0.498518	0.190423	0.95	-0.872485	-0.124551	-2.61796	607	0.0090665	0.036266
OLINK_KIT	acute_bcell	2	acuity_maxn:OLINK_KIT	0.597582	0.653133	0.95	-0.685093	1.88026	0.914946	607	0.360583	0.887579
OLINK_KIT	acute_bcell	3	OLINK_KIT	0.713207	0.305529	0.95	0.112687	1.31373	2.33433	429	0.020039	0.0480935
OLINK_KIT	acute_bcell	3	acuity_maxn:OLINK_KIT	0.314092	0.985394	0.95	-1.62271	2.25089	0.318748	429	0.750073	0.89327
OLINK_KIT	acute_bcell	4	OLINK_KIT	-0.442589	0.15369	0.95	-0.74438	-0.140798	-2.87975	648	0.00411134	0.024668
OLINK_KIT	acute_bcell	4	acuity_maxn:OLINK_KIT	-0.00291744	0.53685	0.95	-1.05709	1.05126	-0.00543437	648	0.995666	0.995666
OLINK_KIT	acute_bcell	5	OLINK_KIT	0.155767	0.135058	0.95	-0.109428	0.420962	1.15333	661	0.249191	0.427185
OLINK_KIT	acute_bcell	5	acuity_maxn:OLINK_KIT	0.170488	0.463102	0.95	-0.738839	1.07982	0.368144	661	0.712883	0.89327
OLINK_KIT	acute_bcell	6	OLINK_KIT	0.0681846	0.139549	0.95	-0.205872	0.342242	0.488606	608	0.625297	0.763325
OLINK_KIT	acute_bcell	6	acuity_maxn:OLINK_KIT	-0.111782	0.487816	0.95	-1.06979	0.846227	-0.229149	608	0.818831	0.89327
OLINK_KIT	acute_bcell	7	OLINK_KIT	-0.0687404	0.153072	0.95	-0.369347	0.231866	-0.449072	616	0.653538	0.763325
OLINK_KIT	acute_bcell	7	acuity_maxn:OLINK_KIT	-0.710915	0.524319	0.95	-1.74058	0.318754	-1.35588	616	0.175633	0.887579
OLINK_KIT	acute_bcell	8	OLINK_KIT	-0.0465709	0.121999	0.95	-0.286164	0.193022	-0.381732	605	0.702794	0.763325
OLINK_KIT	acute_bcell	8	acuity_maxn:OLINK_KIT	0.260028	0.428469	0.95	-0.58144	1.1015	0.606876	605	0.544161	0.887579
OLINK_KIT	acute_bcell	9	OLINK_KIT	-0.136901	0.128783	0.95	-0.389819	0.116017	-1.06303	603	0.288192	0.432289
OLINK_KIT	acute_bcell	9	acuity_maxn:OLINK_KIT	0.26705	0.443176	0.95	-0.603306	1.13741	0.602581	603	0.547014	0.887579
OLINK_KIT	acute_bcell	10	OLINK_KIT	0.982868	0.300312	0.95	0.392265	1.57347	3.27282	357	0.00116877	0.0140253
OLINK_KIT	acute_bcell	10	acuity_maxn:OLINK_KIT	-0.941998	0.973375	0.95	-2.85627	0.972272	-0.967765	357	0.333817	0.887579
OLINK_KIT	acute_bcell	11	OLINK_KIT	-0.23161	0.147593	0.95	-0.521488	0.0582681	-1.56925	584	0.117132	0.234265
OLINK_KIT	acute_bcell	11	acuity_maxn:OLINK_KIT	-0.27971	0.521223	0.95	-1.30341	0.74399	-0.536642	584	0.591719	0.887579
OLINK_KIT	acute_bcell	12	OLINK_KIT	0.0736439	0.244407	0.95	-0.406797	0.554085	0.301316	412	0.763325	0.763325
OLINK_KIT	acute_bcell	12	acuity_maxn:OLINK_KIT	-0.606365	0.884541	0.95	-2.34514	1.13241	-0.685514	412	0.493405	0.887579
OLINK_KLB	acute_bcell	1	OLINK_KLB	-0.0419065	0.128865	0.95	-0.295066	0.211253	-0.325196	521	0.745163	0.911489
OLINK_KLB	acute_bcell	1	acuity_maxn:OLINK_KLB	-0.525578	0.448263	0.95	-1.4062	0.355048	-1.17248	521	0.241542	0.322056
OLINK_KLB	acute_bcell	2	OLINK_KLB	0.253311	0.106039	0.95	0.0450632	0.461559	2.38885	607	0.0172058	0.103235
OLINK_KLB	acute_bcell	2	acuity_maxn:OLINK_KLB	-0.659639	0.378853	0.95	-1.40366	0.0843823	-1.74115	607	0.0821641	0.197194
OLINK_KLB	acute_bcell	3	OLINK_KLB	0.13356	0.168747	0.95	-0.198114	0.465235	0.791481	429	0.429101	0.911489
OLINK_KLB	acute_bcell	3	acuity_maxn:OLINK_KLB	1.76555	0.563809	0.95	0.657379	2.87372	3.13147	429	0.00185835	0.0223002
OLINK_KLB	acute_bcell	4	OLINK_KLB	0.00952431	0.0856467	0.95	-0.158654	0.177703	0.111205	648	0.911489	0.911489
OLINK_KLB	acute_bcell	4	acuity_maxn:OLINK_KLB	-0.667622	0.30309	0.95	-1.26278	-0.0724657	-2.20272	648	0.0279657	0.111863
OLINK_KLB	acute_bcell	5	OLINK_KLB	-0.0277833	0.0757248	0.95	-0.176473	0.120907	-0.366899	661	0.713812	0.911489
OLINK_KLB	acute_bcell	5	acuity_maxn:OLINK_KLB	0.041009	0.263477	0.95	-0.476345	0.558363	0.155645	661	0.87636	0.87636
OLINK_KLB	acute_bcell	6	OLINK_KLB	0.230362	0.0758636	0.95	0.0813756	0.379349	3.03653	608	0.00249565	0.0299478
OLINK_KLB	acute_bcell	6	acuity_maxn:OLINK_KLB	-0.0598489	0.27028	0.95	-0.590644	0.470946	-0.221433	608	0.82483	0.87636
OLINK_KLB	acute_bcell	7	OLINK_KLB	0.0199679	0.0855615	0.95	-0.14806	0.187996	0.233375	616	0.815548	0.911489
OLINK_KLB	acute_bcell	7	acuity_maxn:OLINK_KLB	-0.786012	0.307218	0.95	-1.38933	-0.182691	-2.55849	616	0.0107509	0.0645053
OLINK_KLB	acute_bcell	8	OLINK_KLB	-0.0371279	0.0667327	0.95	-0.168184	0.093928	-0.556367	605	0.578165	0.911489
OLINK_KLB	acute_bcell	8	acuity_maxn:OLINK_KLB	-0.325036	0.246591	0.95	-0.809314	0.159241	-1.31812	605	0.187962	0.317618
OLINK_KLB	acute_bcell	9	OLINK_KLB	-0.0105349	0.0711229	0.95	-0.150214	0.129144	-0.148123	603	0.882295	0.911489
OLINK_KLB	acute_bcell	9	acuity_maxn:OLINK_KLB	-0.37234	0.265058	0.95	-0.892889	0.148209	-1.40475	603	0.16061	0.317618
OLINK_KLB	acute_bcell	10	OLINK_KLB	0.104778	0.166927	0.95	-0.223507	0.433063	0.627685	357	0.530612	0.911489
OLINK_KLB	acute_bcell	10	acuity_maxn:OLINK_KLB	1.11562	0.552092	0.95	0.0298571	2.20138	2.02071	357	0.0440558	0.132167
OLINK_KLB	acute_bcell	11	OLINK_KLB	-0.0442041	0.0828523	0.95	-0.206929	0.118521	-0.533529	584	0.593871	0.911489
OLINK_KLB	acute_bcell	11	acuity_maxn:OLINK_KLB	-0.366489	0.293155	0.95	-0.942256	0.209279	-1.25015	584	0.211745	0.317618
OLINK_KLB	acute_bcell	12	OLINK_KLB	0.0580294	0.131809	0.95	-0.201072	0.317131	0.440254	412	0.659984	0.911489
OLINK_KLB	acute_bcell	12	acuity_maxn:OLINK_KLB	0.165441	0.492416	0.95	-0.80252	1.1334	0.335978	412	0.737058	0.87636
OLINK_KLK10	acute_bcell	1	OLINK_KLK10	-0.384168	0.191577	0.95	-0.760526	-0.00780926	-2.00529	521	0.0454487	0.068173
OLINK_KLK10	acute_bcell	1	acuity_maxn:OLINK_KLK10	0.966894	0.697728	0.95	-0.403811	2.3376	1.38578	521	0.166408	0.58505
OLINK_KLK10	acute_bcell	2	OLINK_KLK10	-0.522436	0.148869	0.95	-0.814797	-0.230074	-3.50936	607	0.000482448	0.00115788
OLINK_KLK10	acute_bcell	2	acuity_maxn:OLINK_KLK10	0.626547	0.560247	0.95	-0.47371	1.72681	1.11834	607	0.263864	0.625203
OLINK_KLK10	acute_bcell	3	OLINK_KLK10	0.968566	0.243558	0.95	0.48985	1.44728	3.97674	429	8.19884e-05	0.000327954
OLINK_KLK10	acute_bcell	3	acuity_maxn:OLINK_KLK10	-0.015272	0.80534	0.95	-1.59818	1.56763	-0.0189634	429	0.984879	0.984879
OLINK_KLK10	acute_bcell	4	OLINK_KLK10	-0.293158	0.120323	0.95	-0.529427	-0.056888	-2.43643	648	0.0151014	0.0258882
OLINK_KLK10	acute_bcell	4	acuity_maxn:OLINK_KLK10	0.444995	0.440342	0.95	-0.419675	1.30966	1.01057	648	0.312601	0.625203
OLINK_KLK10	acute_bcell	5	OLINK_KLK10	0.282286	0.104044	0.95	0.07799	0.486583	2.71315	661	0.00683834	0.0136767
OLINK_KLK10	acute_bcell	5	acuity_maxn:OLINK_KLK10	0.156469	0.377312	0.95	-0.584405	0.897343	0.414694	661	0.678501	0.971363
OLINK_KLK10	acute_bcell	6	OLINK_KLK10	0.0214956	0.107409	0.95	-0.189442	0.232433	0.200128	608	0.841447	0.841447
OLINK_KLK10	acute_bcell	6	acuity_maxn:OLINK_KLK10	0.019894	0.408365	0.95	-0.782082	0.82187	0.0487163	608	0.961161	0.984879
OLINK_KLK10	acute_bcell	7	OLINK_KLK10	-0.13023	0.123542	0.95	-0.372845	0.112385	-1.05414	616	0.292234	0.350681
OLINK_KLK10	acute_bcell	7	acuity_maxn:OLINK_KLK10	0.207886	0.45013	0.95	-0.676089	1.09186	0.461835	616	0.644363	0.971363
OLINK_KLK10	acute_bcell	8	OLINK_KLK10	-0.353344	0.0939984	0.95	-0.537946	-0.168741	-3.75904	605	0.000187104	0.000561311
OLINK_KLK10	acute_bcell	8	acuity_maxn:OLINK_KLK10	0.679689	0.367285	0.95	-0.0416198	1.401	1.85058	605	0.064718	0.528692
OLINK_KLK10	acute_bcell	9	OLINK_KLK10	-0.397005	0.0967212	0.95	-0.586956	-0.207053	-4.10463	603	4.60742e-05	0.000276445
OLINK_KLK10	acute_bcell	9	acuity_maxn:OLINK_KLK10	0.48398	0.373061	0.95	-0.248677	1.21664	1.29732	603	0.195017	0.58505
OLINK_KLK10	acute_bcell	10	OLINK_KLK10	1.03595	0.235521	0.95	0.572769	1.49914	4.39855	357	1.44033e-05	0.000172839
OLINK_KLK10	acute_bcell	10	acuity_maxn:OLINK_KLK10	0.237091	0.761398	0.95	-1.2603	1.73448	0.311389	357	0.755687	0.971363
OLINK_KLK10	acute_bcell	11	OLINK_KLK10	0.0242065	0.115201	0.95	-0.202052	0.250465	0.210124	584	0.833644	0.841447
OLINK_KLK10	acute_bcell	11	acuity_maxn:OLINK_KLK10	0.106001	0.439434	0.95	-0.757063	0.969064	0.241221	584	0.809469	0.971363
OLINK_KLK10	acute_bcell	12	OLINK_KLK10	-0.306943	0.204084	0.95	-0.708119	0.0942334	-1.504	412	0.133347	0.177797
OLINK_KLK10	acute_bcell	12	acuity_maxn:OLINK_KLK10	1.22131	0.714433	0.95	-0.18308	2.6257	1.70948	412	0.0881153	0.528692
OLINK_KLK11	acute_bcell	1	OLINK_KLK11	0.0352265	0.145912	0.95	-0.251422	0.321875	0.241423	521	0.809322	0.84239
OLINK_KLK11	acute_bcell	1	acuity_maxn:OLINK_KLK11	0.0545297	0.488367	0.95	-0.904881	1.01394	0.111657	521	0.911138	0.911138
OLINK_KLK11	acute_bcell	2	OLINK_KLK11	-0.15659	0.119069	0.95	-0.390427	0.0772459	-1.31513	607	0.188963	0.285431
OLINK_KLK11	acute_bcell	2	acuity_maxn:OLINK_KLK11	0.354449	0.402844	0.95	-0.436689	1.14559	0.879865	607	0.37928	0.650195
OLINK_KLK11	acute_bcell	3	OLINK_KLK11	0.122011	0.195716	0.95	-0.262671	0.506693	0.623407	429	0.533348	0.640018
OLINK_KLK11	acute_bcell	3	acuity_maxn:OLINK_KLK11	0.847687	0.617517	0.95	-0.366049	2.06142	1.37273	429	0.170552	0.511657
OLINK_KLK11	acute_bcell	4	OLINK_KLK11	0.167384	0.0977035	0.95	-0.0244699	0.359238	1.71318	648	0.0871575	0.209178
OLINK_KLK11	acute_bcell	4	acuity_maxn:OLINK_KLK11	-0.50257	0.322949	0.95	-1.13672	0.131583	-1.55619	648	0.120151	0.511657
OLINK_KLK11	acute_bcell	5	OLINK_KLK11	0.193446	0.0861404	0.95	0.0243046	0.362588	2.24571	661	0.0250522	0.127002
OLINK_KLK11	acute_bcell	5	acuity_maxn:OLINK_KLK11	-0.187249	0.283212	0.95	-0.743352	0.368854	-0.661163	661	0.508738	0.678318
OLINK_KLK11	acute_bcell	6	OLINK_KLK11	0.0565688	0.0855712	0.95	-0.111482	0.22462	0.661073	608	0.508816	0.640018
OLINK_KLK11	acute_bcell	6	acuity_maxn:OLINK_KLK11	0.369365	0.302063	0.95	-0.223848	0.962579	1.22281	608	0.221876	0.532502
OLINK_KLK11	acute_bcell	7	OLINK_KLK11	0.156299	0.0990334	0.95	-0.038185	0.350783	1.57825	616	0.115023	0.230045
OLINK_KLK11	acute_bcell	7	acuity_maxn:OLINK_KLK11	-0.460087	0.326006	0.95	-1.10031	0.180131	-1.41128	616	0.158666	0.511657
OLINK_KLK11	acute_bcell	8	OLINK_KLK11	-0.153647	0.0764657	0.95	-0.303817	-0.00347628	-2.00935	605	0.0449432	0.134829
OLINK_KLK11	acute_bcell	8	acuity_maxn:OLINK_KLK11	0.444924	0.268324	0.95	-0.0820348	0.971883	1.65816	605	0.0978031	0.511657
OLINK_KLK11	acute_bcell	9	OLINK_KLK11	-0.173869	0.0807737	0.95	-0.332501	-0.0152372	-2.15255	603	0.0317504	0.127002
OLINK_KLK11	acute_bcell	9	acuity_maxn:OLINK_KLK11	0.309108	0.278059	0.95	-0.236972	0.855189	1.11167	603	0.266725	0.533449
OLINK_KLK11	acute_bcell	10	OLINK_KLK11	0.257282	0.196065	0.95	-0.128306	0.64287	1.31222	357	0.190287	0.285431
OLINK_KLK11	acute_bcell	10	acuity_maxn:OLINK_KLK11	0.311424	0.629344	0.95	-0.926264	1.54911	0.494839	357	0.621018	0.731689
OLINK_KLK11	acute_bcell	11	OLINK_KLK11	0.263528	0.0918946	0.95	0.0830441	0.444012	2.86772	584	0.00428364	0.0514036
OLINK_KLK11	acute_bcell	11	acuity_maxn:OLINK_KLK11	-0.239471	0.322283	0.95	-0.872446	0.393504	-0.743046	584	0.457753	0.678318
OLINK_KLK11	acute_bcell	12	OLINK_KLK11	-0.032926	0.165488	0.95	-0.358231	0.292379	-0.198963	412	0.84239	0.84239
OLINK_KLK11	acute_bcell	12	acuity_maxn:OLINK_KLK11	0.245196	0.576291	0.95	-0.887643	1.37803	0.425471	412	0.670715	0.731689
OLINK_KLK12	acute_bcell	1	OLINK_KLK12	0.105581	0.106708	0.95	-0.10405	0.315212	0.989437	521	0.322909	0.484363
OLINK_KLK12	acute_bcell	1	acuity_maxn:OLINK_KLK12	-0.320409	0.415869	0.95	-1.1374	0.496577	-0.770457	521	0.441378	0.588504
OLINK_KLK12	acute_bcell	2	OLINK_KLK12	-0.00847536	0.0907903	0.95	-0.186777	0.169826	-0.093351	607	0.925656	0.934367
OLINK_KLK12	acute_bcell	2	acuity_maxn:OLINK_KLK12	0.328776	0.353888	0.95	-0.366218	1.02377	0.929039	607	0.353238	0.588504
OLINK_KLK12	acute_bcell	3	OLINK_KLK12	-0.107147	0.153377	0.95	-0.40861	0.194316	-0.698587	429	0.485189	0.608134
OLINK_KLK12	acute_bcell	3	acuity_maxn:OLINK_KLK12	0.576491	0.539432	0.95	-0.483766	1.63675	1.0687	429	0.285805	0.588504
OLINK_KLK12	acute_bcell	4	OLINK_KLK12	0.140348	0.0718302	0.95	-0.000699946	0.281396	1.95389	648	0.0511444	0.153433
OLINK_KLK12	acute_bcell	4	acuity_maxn:OLINK_KLK12	-0.0529194	0.276622	0.95	-0.596103	0.490264	-0.191306	648	0.848346	0.925468
OLINK_KLK12	acute_bcell	5	OLINK_KLK12	0.173222	0.0643833	0.95	0.0468018	0.299643	2.69048	661	0.00731511	0.0438906
OLINK_KLK12	acute_bcell	5	acuity_maxn:OLINK_KLK12	-0.251193	0.238669	0.95	-0.719834	0.217448	-1.05247	661	0.292967	0.588504
OLINK_KLK12	acute_bcell	6	OLINK_KLK12	0.0655137	0.0660237	0.95	-0.0641486	0.195176	0.992275	608	0.321458	0.484363
OLINK_KLK12	acute_bcell	6	acuity_maxn:OLINK_KLK12	0.0566459	0.265749	0.95	-0.465251	0.578543	0.213156	608	0.831277	0.925468
OLINK_KLK12	acute_bcell	7	OLINK_KLK12	0.230426	0.0712454	0.95	0.0905128	0.37034	3.23426	616	0.00128482	0.0154179
OLINK_KLK12	acute_bcell	7	acuity_maxn:OLINK_KLK12	-0.401513	0.282285	0.95	-0.955871	0.152845	-1.42237	616	0.155426	0.588504
OLINK_KLK12	acute_bcell	8	OLINK_KLK12	0.0374712	0.0564106	0.95	-0.0733133	0.148256	0.664257	605	0.506779	0.608134
OLINK_KLK12	acute_bcell	8	acuity_maxn:OLINK_KLK12	0.238658	0.232756	0.95	-0.218449	0.695765	1.02536	605	0.305604	0.588504
OLINK_KLK12	acute_bcell	9	OLINK_KLK12	-0.0733958	0.0613252	0.95	-0.193833	0.047041	-1.19683	603	0.231843	0.484363
OLINK_KLK12	acute_bcell	9	acuity_maxn:OLINK_KLK12	0.205991	0.242936	0.95	-0.271112	0.683094	0.847924	603	0.396817	0.588504
OLINK_KLK12	acute_bcell	10	OLINK_KLK12	0.0119607	0.145137	0.95	-0.27347	0.297392	0.0824095	357	0.934367	0.934367
OLINK_KLK12	acute_bcell	10	acuity_maxn:OLINK_KLK12	0.035165	0.507582	0.95	-0.963061	1.03339	0.0692794	357	0.944806	0.944806
OLINK_KLK12	acute_bcell	11	OLINK_KLK12	0.161532	0.0687895	0.95	0.0264274	0.296637	2.34821	584	0.0191964	0.0767856
OLINK_KLK12	acute_bcell	11	acuity_maxn:OLINK_KLK12	-0.622671	0.278133	0.95	-1.16893	-0.0764087	-2.23875	584	0.0255478	0.153287
OLINK_KLK12	acute_bcell	12	OLINK_KLK12	-0.137926	0.117871	0.95	-0.36963	0.0937773	-1.17015	412	0.242619	0.484363
OLINK_KLK12	acute_bcell	12	acuity_maxn:OLINK_KLK12	1.13691	0.449683	0.95	0.252951	2.02087	2.52825	412	0.011836	0.142032
OLINK_KLK13	acute_bcell	1	OLINK_KLK13	-0.215213	0.113567	0.95	-0.43832	0.00789289	-1.89503	521	0.058642	0.234568
OLINK_KLK13	acute_bcell	1	acuity_maxn:OLINK_KLK13	0.401176	0.397937	0.95	-0.380583	1.18293	1.00814	521	0.313856	0.476843
OLINK_KLK13	acute_bcell	2	OLINK_KLK13	-0.0052295	0.0965749	0.95	-0.194891	0.184432	-0.0541497	607	0.956834	0.956834
OLINK_KLK13	acute_bcell	2	acuity_maxn:OLINK_KLK13	0.398058	0.334585	0.95	-0.259027	1.05514	1.18971	607	0.234627	0.476843
OLINK_KLK13	acute_bcell	3	OLINK_KLK13	0.0477115	0.166498	0.95	-0.279543	0.374965	0.286558	429	0.774589	0.929507
OLINK_KLK13	acute_bcell	3	acuity_maxn:OLINK_KLK13	0.614205	0.540605	0.95	-0.448359	1.67677	1.13614	429	0.256531	0.476843
OLINK_KLK13	acute_bcell	4	OLINK_KLK13	0.0765364	0.0781819	0.95	-0.076984	0.230057	0.978953	648	0.327969	0.52774
OLINK_KLK13	acute_bcell	4	acuity_maxn:OLINK_KLK13	-0.252516	0.273889	0.95	-0.790334	0.285302	-0.921962	648	0.356892	0.476843
OLINK_KLK13	acute_bcell	5	OLINK_KLK13	0.270457	0.0692216	0.95	0.134536	0.406378	3.90712	661	0.000103018	0.00123622
OLINK_KLK13	acute_bcell	5	acuity_maxn:OLINK_KLK13	-0.444218	0.236614	0.95	-0.908823	0.0203868	-1.8774	661	0.0609036	0.365422
OLINK_KLK13	acute_bcell	6	OLINK_KLK13	0.0128912	0.0707525	0.95	-0.126058	0.15184	0.182202	608	0.855485	0.933257
OLINK_KLK13	acute_bcell	6	acuity_maxn:OLINK_KLK13	0.69779	0.2547	0.95	0.197592	1.19799	2.73966	608	0.00633085	0.0759702
OLINK_KLK13	acute_bcell	7	OLINK_KLK13	0.121024	0.0775332	0.95	-0.0312379	0.273285	1.56093	616	0.119055	0.285732
OLINK_KLK13	acute_bcell	7	acuity_maxn:OLINK_KLK13	-0.20848	0.273354	0.95	-0.745299	0.328338	-0.762676	616	0.445948	0.535138
OLINK_KLK13	acute_bcell	8	OLINK_KLK13	0.0575055	0.0617164	0.95	-0.0636988	0.17871	0.931771	605	0.351827	0.52774
OLINK_KLK13	acute_bcell	8	acuity_maxn:OLINK_KLK13	0.148592	0.222413	0.95	-0.288204	0.585388	0.668091	605	0.50433	0.550178
OLINK_KLK13	acute_bcell	9	OLINK_KLK13	-0.110804	0.0655604	0.95	-0.239559	0.0179501	-1.69011	603	0.0915234	0.27457
OLINK_KLK13	acute_bcell	9	acuity_maxn:OLINK_KLK13	0.215204	0.233767	0.95	-0.243892	0.6743	0.920591	603	0.357632	0.476843
OLINK_KLK13	acute_bcell	10	OLINK_KLK13	0.163581	0.165374	0.95	-0.161649	0.48881	0.989156	357	0.323257	0.52774
OLINK_KLK13	acute_bcell	10	acuity_maxn:OLINK_KLK13	0.280401	0.528778	0.95	-0.759509	1.32031	0.530282	357	0.596246	0.596246
OLINK_KLK13	acute_bcell	11	OLINK_KLK13	0.248975	0.074718	0.95	0.102227	0.395724	3.3322	584	0.000916083	0.0054965
OLINK_KLK13	acute_bcell	11	acuity_maxn:OLINK_KLK13	-0.41828	0.270029	0.95	-0.948627	0.112066	-1.54902	584	0.121919	0.438394
OLINK_KLK13	acute_bcell	12	OLINK_KLK13	0.0732454	0.129785	0.95	-0.181878	0.328369	0.564359	412	0.572817	0.763755
OLINK_KLK13	acute_bcell	12	acuity_maxn:OLINK_KLK13	0.68668	0.471594	0.95	-0.24035	1.61371	1.45608	412	0.146131	0.438394
OLINK_KLK14	acute_bcell	1	OLINK_KLK14	0.125451	0.129586	0.95	-0.129125	0.380026	0.968086	521	0.333451	0.444601
OLINK_KLK14	acute_bcell	1	acuity_maxn:OLINK_KLK14	0.380374	0.461355	0.95	-0.525971	1.28672	0.824471	521	0.410049	0.738888
OLINK_KLK14	acute_bcell	2	OLINK_KLK14	-0.0829216	0.110624	0.95	-0.300173	0.13433	-0.749584	607	0.453796	0.49505
OLINK_KLK14	acute_bcell	2	acuity_maxn:OLINK_KLK14	-0.13895	0.400297	0.95	-0.925086	0.647185	-0.347118	607	0.728623	0.874348
OLINK_KLK14	acute_bcell	3	OLINK_KLK14	-0.483312	0.181018	0.95	-0.839105	-0.12752	-2.66997	429	0.00787395	0.0188975
OLINK_KLK14	acute_bcell	3	acuity_maxn:OLINK_KLK14	0.980915	0.59942	0.95	-0.197251	2.15908	1.63644	429	0.102481	0.738888
OLINK_KLK14	acute_bcell	4	OLINK_KLK14	0.437626	0.0872917	0.95	0.266218	0.609035	5.01338	648	6.91078e-07	8.29294e-06
OLINK_KLK14	acute_bcell	4	acuity_maxn:OLINK_KLK14	-0.0433012	0.311852	0.95	-0.655665	0.569062	-0.138852	648	0.889611	0.92261
OLINK_KLK14	acute_bcell	5	OLINK_KLK14	0.346542	0.0770614	0.95	0.195227	0.497857	4.49696	661	8.14122e-06	4.88473e-05
OLINK_KLK14	acute_bcell	5	acuity_maxn:OLINK_KLK14	-0.212504	0.269698	0.95	-0.742073	0.317064	-0.787934	661	0.431018	0.738888
OLINK_KLK14	acute_bcell	6	OLINK_KLK14	-0.156739	0.0796864	0.95	-0.313233	-0.000245477	-1.96695	608	0.0496428	0.0992857
OLINK_KLK14	acute_bcell	6	acuity_maxn:OLINK_KLK14	0.250172	0.295933	0.95	-0.331003	0.831348	0.845368	608	0.398238	0.738888
OLINK_KLK14	acute_bcell	7	OLINK_KLK14	0.274174	0.0872473	0.95	0.102836	0.445513	3.1425	616	0.00175555	0.00526664
OLINK_KLK14	acute_bcell	7	acuity_maxn:OLINK_KLK14	-0.325739	0.311707	0.95	-0.937877	0.286399	-1.04501	616	0.296426	0.738888
OLINK_KLK14	acute_bcell	8	OLINK_KLK14	-0.0793732	0.0700047	0.95	-0.216855	0.0581086	-1.13383	605	0.257316	0.385975
OLINK_KLK14	acute_bcell	8	acuity_maxn:OLINK_KLK14	0.120149	0.257919	0.95	-0.386376	0.626674	0.465841	605	0.641497	0.874348
OLINK_KLK14	acute_bcell	9	OLINK_KLK14	-0.101115	0.0729065	0.95	-0.244296	0.0420668	-1.38691	603	0.165982	0.28454
OLINK_KLK14	acute_bcell	9	acuity_maxn:OLINK_KLK14	-0.214054	0.26294	0.95	-0.730444	0.302336	-0.814078	603	0.415922	0.738888
OLINK_KLK14	acute_bcell	10	OLINK_KLK14	-0.139954	0.177144	0.95	-0.48833	0.208422	-0.790061	357	0.430017	0.49505
OLINK_KLK14	acute_bcell	10	acuity_maxn:OLINK_KLK14	0.760548	0.600752	0.95	-0.420909	1.942	1.26599	357	0.206341	0.738888
OLINK_KLK14	acute_bcell	11	OLINK_KLK14	0.2953	0.0848394	0.95	0.128672	0.461927	3.48069	584	0.000537449	0.0021498
OLINK_KLK14	acute_bcell	11	acuity_maxn:OLINK_KLK14	0.114185	0.297631	0.95	-0.470371	0.698742	0.383648	584	0.701379	0.874348
OLINK_KLK14	acute_bcell	12	OLINK_KLK14	-0.0779895	0.144282	0.95	-0.36161	0.205631	-0.540536	412	0.589119	0.589119
OLINK_KLK14	acute_bcell	12	acuity_maxn:OLINK_KLK14	0.0523278	0.538316	0.95	-1.00586	1.11052	0.0972065	412	0.92261	0.92261
OLINK_KLK1	acute_bcell	1	OLINK_KLK1	-0.120071	0.0803443	0.95	-0.277909	0.0377678	-1.49445	521	0.135663	0.232564
OLINK_KLK1	acute_bcell	1	acuity_maxn:OLINK_KLK1	0.0279189	0.286717	0.95	-0.535345	0.591183	0.0973744	521	0.922466	0.922466
OLINK_KLK1	acute_bcell	2	OLINK_KLK1	-0.0675932	0.0660618	0.95	-0.197331	0.0621442	-1.02318	607	0.30663	0.459944
OLINK_KLK1	acute_bcell	2	acuity_maxn:OLINK_KLK1	-0.0980616	0.222419	0.95	-0.534866	0.338743	-0.440886	607	0.659452	0.857566
OLINK_KLK1	acute_bcell	3	OLINK_KLK1	0.177466	0.106826	0.95	-0.0325008	0.387433	1.66127	429	0.0973904	0.232564
OLINK_KLK1	acute_bcell	3	acuity_maxn:OLINK_KLK1	0.114398	0.338044	0.95	-0.550031	0.778826	0.33841	429	0.735219	0.857566
OLINK_KLK1	acute_bcell	4	OLINK_KLK1	-0.0824345	0.0534865	0.95	-0.187462	0.0225933	-1.54122	648	0.123751	0.232564
OLINK_KLK1	acute_bcell	4	acuity_maxn:OLINK_KLK1	-0.0590651	0.185588	0.95	-0.423491	0.305361	-0.31826	648	0.750391	0.857566
OLINK_KLK1	acute_bcell	5	OLINK_KLK1	0.0966908	0.046438	0.95	0.00550707	0.187875	2.08215	661	0.0377129	0.113139
OLINK_KLK1	acute_bcell	5	acuity_maxn:OLINK_KLK1	0.184549	0.158387	0.95	-0.126454	0.495551	1.16517	661	0.244369	0.785629
OLINK_KLK1	acute_bcell	6	OLINK_KLK1	-0.00108086	0.0480158	0.95	-0.0953777	0.093216	-0.0225106	608	0.982048	0.995256
OLINK_KLK1	acute_bcell	6	acuity_maxn:OLINK_KLK1	0.194766	0.167882	0.95	-0.134933	0.524465	1.16014	608	0.246449	0.785629
OLINK_KLK1	acute_bcell	7	OLINK_KLK1	0.137809	0.0528642	0.95	0.0339934	0.241625	2.60686	616	0.00935898	0.0374359
OLINK_KLK1	acute_bcell	7	acuity_maxn:OLINK_KLK1	0.0991497	0.177904	0.95	-0.250221	0.448521	0.557323	616	0.57751	0.857566
OLINK_KLK1	acute_bcell	8	OLINK_KLK1	-0.0222705	0.0431512	0.95	-0.107015	0.0624739	-0.516103	605	0.605971	0.727165
OLINK_KLK1	acute_bcell	8	acuity_maxn:OLINK_KLK1	0.113096	0.151792	0.95	-0.185007	0.411199	0.745072	605	0.456518	0.857566
OLINK_KLK1	acute_bcell	9	OLINK_KLK1	-0.121815	0.0446126	0.95	-0.20943	-0.0342003	-2.73051	603	0.00650846	0.0374359
OLINK_KLK1	acute_bcell	9	acuity_maxn:OLINK_KLK1	0.0406879	0.149865	0.95	-0.253633	0.335009	0.271497	603	0.786102	0.857566
OLINK_KLK1	acute_bcell	10	OLINK_KLK1	0.37389	0.103354	0.95	0.170631	0.577149	3.61757	357	0.000340241	0.00408289
OLINK_KLK1	acute_bcell	10	acuity_maxn:OLINK_KLK1	-0.383141	0.34095	0.95	-1.05366	0.287382	-1.12374	357	0.261876	0.785629
OLINK_KLK1	acute_bcell	11	OLINK_KLK1	0.0415241	0.0525136	0.95	-0.0616144	0.144663	0.79073	584	0.429423	0.572563
OLINK_KLK1	acute_bcell	11	acuity_maxn:OLINK_KLK1	-0.228068	0.190155	0.95	-0.60154	0.145403	-1.19938	584	0.230866	0.785629
OLINK_KLK1	acute_bcell	12	OLINK_KLK1	0.000541256	0.0909763	0.95	-0.178294	0.179377	0.00594941	412	0.995256	0.995256
OLINK_KLK1	acute_bcell	12	acuity_maxn:OLINK_KLK1	0.108706	0.340833	0.95	-0.561283	0.778694	0.318942	412	0.749932	0.857566
OLINK_KLK4	acute_bcell	1	OLINK_KLK4	0.105654	0.070482	0.95	-0.0328099	0.244118	1.49902	521	0.134474	0.230527
OLINK_KLK4	acute_bcell	1	acuity_maxn:OLINK_KLK4	-0.0738546	0.243725	0.95	-0.552659	0.40495	-0.303024	521	0.761992	0.833523
OLINK_KLK4	acute_bcell	2	OLINK_KLK4	-0.0701524	0.0593687	0.95	-0.186745	0.0464406	-1.18164	607	0.237812	0.356718
OLINK_KLK4	acute_bcell	2	acuity_maxn:OLINK_KLK4	0.207676	0.192471	0.95	-0.170313	0.585666	1.079	607	0.281016	0.674438
OLINK_KLK4	acute_bcell	3	OLINK_KLK4	-0.0767359	0.105474	0.95	-0.284045	0.130573	-0.727537	429	0.467294	0.560753
OLINK_KLK4	acute_bcell	3	acuity_maxn:OLINK_KLK4	0.520896	0.314719	0.95	-0.0976874	1.13948	1.65511	429	0.0986328	0.496749
OLINK_KLK4	acute_bcell	4	OLINK_KLK4	0.179692	0.0464301	0.95	0.0885204	0.270863	3.87016	648	0.000119772	0.00071863
OLINK_KLK4	acute_bcell	4	acuity_maxn:OLINK_KLK4	-0.207681	0.149615	0.95	-0.50147	0.0861078	-1.3881	648	0.165583	0.496749
OLINK_KLK4	acute_bcell	5	OLINK_KLK4	0.11608	0.0423103	0.95	0.0330016	0.199159	2.74355	661	0.00624271	0.0149825
OLINK_KLK4	acute_bcell	5	acuity_maxn:OLINK_KLK4	-0.102851	0.13618	0.95	-0.370249	0.164547	-0.75526	661	0.450362	0.833523
OLINK_KLK4	acute_bcell	6	OLINK_KLK4	-0.0475656	0.0434366	0.95	-0.13287	0.0377385	-1.09506	608	0.273925	0.365233
OLINK_KLK4	acute_bcell	6	acuity_maxn:OLINK_KLK4	0.222202	0.149989	0.95	-0.0723583	0.516762	1.48145	608	0.139005	0.496749
OLINK_KLK4	acute_bcell	7	OLINK_KLK4	0.170502	0.0458666	0.95	0.0804277	0.260576	3.71733	616	0.000219679	0.000878717
OLINK_KLK4	acute_bcell	7	acuity_maxn:OLINK_KLK4	-0.0448323	0.1493	0.95	-0.338032	0.248367	-0.300283	616	0.764063	0.833523
OLINK_KLK4	acute_bcell	8	OLINK_KLK4	0.058307	0.0372064	0.95	-0.0147624	0.131376	1.56712	605	0.117609	0.230527
OLINK_KLK4	acute_bcell	8	acuity_maxn:OLINK_KLK4	0.0526045	0.121294	0.95	-0.185603	0.290812	0.433695	605	0.664664	0.833523
OLINK_KLK4	acute_bcell	9	OLINK_KLK4	-0.0153955	0.0402365	0.95	-0.0944162	0.0636252	-0.382626	603	0.702132	0.759114
OLINK_KLK4	acute_bcell	9	acuity_maxn:OLINK_KLK4	0.0470607	0.13378	0.95	-0.215671	0.309793	0.351776	603	0.725129	0.833523
OLINK_KLK4	acute_bcell	10	OLINK_KLK4	-0.0307856	0.100318	0.95	-0.228075	0.166504	-0.306879	357	0.759114	0.759114
OLINK_KLK4	acute_bcell	10	acuity_maxn:OLINK_KLK4	0.465395	0.319246	0.95	-0.162445	1.09323	1.45779	357	0.145777	0.496749
OLINK_KLK4	acute_bcell	11	OLINK_KLK4	0.212184	0.0446523	0.95	0.124486	0.299883	4.75193	584	2.53958e-06	3.04749e-05
OLINK_KLK4	acute_bcell	11	acuity_maxn:OLINK_KLK4	0.0429713	0.142741	0.95	-0.237378	0.32332	0.301043	584	0.763489	0.833523
OLINK_KLK4	acute_bcell	12	OLINK_KLK4	0.248083	0.0757314	0.95	0.0992149	0.396951	3.27583	412	0.00114265	0.00342794
OLINK_KLK4	acute_bcell	12	acuity_maxn:OLINK_KLK4	-0.0261423	0.245938	0.95	-0.509593	0.457308	-0.106296	412	0.915399	0.915399
OLINK_KLK6	acute_bcell	1	OLINK_KLK6	-0.26767	0.138401	0.95	-0.539562	0.00422241	-1.93402	521	0.053652	0.19362
OLINK_KLK6	acute_bcell	1	acuity_maxn:OLINK_KLK6	0.520416	0.483354	0.95	-0.429146	1.46998	1.07668	521	0.282123	0.834932
OLINK_KLK6	acute_bcell	2	OLINK_KLK6	-0.140498	0.116501	0.95	-0.369291	0.0882952	-1.20598	607	0.228293	0.305636
OLINK_KLK6	acute_bcell	2	acuity_maxn:OLINK_KLK6	0.00727278	0.404691	0.95	-0.787492	0.802037	0.0179712	607	0.985668	0.985668
OLINK_KLK6	acute_bcell	3	OLINK_KLK6	0.372797	0.201164	0.95	-0.0225925	0.768186	1.8532	429	0.0645401	0.19362
OLINK_KLK6	acute_bcell	3	acuity_maxn:OLINK_KLK6	0.885952	0.656482	0.95	-0.40437	2.17627	1.34954	429	0.177874	0.834932
OLINK_KLK6	acute_bcell	4	OLINK_KLK6	-0.0207132	0.0939455	0.95	-0.205188	0.163761	-0.220481	648	0.825566	0.900617
OLINK_KLK6	acute_bcell	4	acuity_maxn:OLINK_KLK6	-0.295371	0.330038	0.95	-0.943444	0.352702	-0.89496	648	0.371141	0.834932
OLINK_KLK6	acute_bcell	5	OLINK_KLK6	0.223215	0.0855547	0.95	0.0552228	0.391206	2.60903	661	0.0092854	0.0834727
OLINK_KLK6	acute_bcell	5	acuity_maxn:OLINK_KLK6	-0.207127	0.295352	0.95	-0.787069	0.372814	-0.701289	661	0.48337	0.834932
OLINK_KLK6	acute_bcell	6	OLINK_KLK6	-0.0017611	0.0848281	0.95	-0.168353	0.164831	-0.0207608	608	0.983443	0.983443
OLINK_KLK6	acute_bcell	6	acuity_maxn:OLINK_KLK6	0.523627	0.305125	0.95	-0.0755992	1.12285	1.71611	608	0.0866516	0.834932
OLINK_KLK6	acute_bcell	7	OLINK_KLK6	0.113318	0.0941536	0.95	-0.0715826	0.298219	1.20355	616	0.229227	0.305636
OLINK_KLK6	acute_bcell	7	acuity_maxn:OLINK_KLK6	-0.0977027	0.329589	0.95	-0.744957	0.549552	-0.296438	616	0.766996	0.907689
OLINK_KLK6	acute_bcell	8	OLINK_KLK6	-0.0981725	0.0753816	0.95	-0.246214	0.049869	-1.30234	605	0.193296	0.305636
OLINK_KLK6	acute_bcell	8	acuity_maxn:OLINK_KLK6	0.0574303	0.270684	0.95	-0.474165	0.589025	0.212167	605	0.832048	0.907689
OLINK_KLK6	acute_bcell	9	OLINK_KLK6	-0.09676	0.0801082	0.95	-0.254085	0.0605649	-1.20787	603	0.227572	0.305636
OLINK_KLK6	acute_bcell	9	acuity_maxn:OLINK_KLK6	0.126217	0.288779	0.95	-0.440918	0.693352	0.437071	603	0.662216	0.907689
OLINK_KLK6	acute_bcell	10	OLINK_KLK6	0.508092	0.205562	0.95	0.103828	0.912357	2.47172	357	0.0139121	0.0834727
OLINK_KLK6	acute_bcell	10	acuity_maxn:OLINK_KLK6	0.756696	0.672619	0.95	-0.566098	2.07949	1.125	357	0.261345	0.834932
OLINK_KLK6	acute_bcell	11	OLINK_KLK6	0.124514	0.0893706	0.95	-0.0510129	0.300041	1.39323	584	0.164079	0.305636
OLINK_KLK6	acute_bcell	11	acuity_maxn:OLINK_KLK6	-0.106769	0.320296	0.95	-0.735841	0.522304	-0.333344	584	0.738994	0.907689
OLINK_KLK6	acute_bcell	12	OLINK_KLK6	-0.0693097	0.162689	0.95	-0.389113	0.250494	-0.426027	412	0.670311	0.804373
OLINK_KLK6	acute_bcell	12	acuity_maxn:OLINK_KLK6	0.393728	0.56599	0.95	-0.718861	1.50632	0.695645	412	0.487044	0.834932
OLINK_KLK8	acute_bcell	1	OLINK_KLK8	-0.0347939	0.123652	0.95	-0.277711	0.208123	-0.281387	521	0.778526	0.920194
OLINK_KLK8	acute_bcell	1	acuity_maxn:OLINK_KLK8	0.0251016	0.415608	0.95	-0.791372	0.841575	0.0603973	521	0.951862	0.951862
OLINK_KLK8	acute_bcell	2	OLINK_KLK8	-0.291007	0.108983	0.95	-0.505037	-0.0769776	-2.67021	607	0.00778353	0.0403294
OLINK_KLK8	acute_bcell	2	acuity_maxn:OLINK_KLK8	0.662548	0.35564	0.95	-0.035885	1.36098	1.86298	607	0.0629483	0.138531
OLINK_KLK8	acute_bcell	3	OLINK_KLK8	0.275638	0.178463	0.95	-0.0751321	0.626408	1.54451	429	0.123201	0.22864
OLINK_KLK8	acute_bcell	3	acuity_maxn:OLINK_KLK8	1.01032	0.55474	0.95	-0.0800279	2.10067	1.82125	429	0.0692657	0.138531
OLINK_KLK8	acute_bcell	4	OLINK_KLK8	0.00878009	0.0876005	0.95	-0.163235	0.180795	0.100229	648	0.920194	0.920194
OLINK_KLK8	acute_bcell	4	acuity_maxn:OLINK_KLK8	-0.499384	0.288036	0.95	-1.06498	0.066213	-1.73375	648	0.0834373	0.143035
OLINK_KLK8	acute_bcell	5	OLINK_KLK8	0.255267	0.0786347	0.95	0.100863	0.409671	3.24624	661	0.00122845	0.0147415
OLINK_KLK8	acute_bcell	5	acuity_maxn:OLINK_KLK8	-0.572681	0.253679	0.95	-1.07079	-0.0745677	-2.2575	661	0.0243021	0.138531
OLINK_KLK8	acute_bcell	6	OLINK_KLK8	-0.0249305	0.0780031	0.95	-0.178119	0.128258	-0.319608	608	0.749375	0.920194
OLINK_KLK8	acute_bcell	6	acuity_maxn:OLINK_KLK8	0.487716	0.265596	0.95	-0.033881	1.00931	1.83631	608	0.0668003	0.138531
OLINK_KLK8	acute_bcell	7	OLINK_KLK8	0.0746287	0.0871533	0.95	-0.096525	0.245782	0.856292	616	0.39217	0.588254
OLINK_KLK8	acute_bcell	7	acuity_maxn:OLINK_KLK8	-0.356869	0.288316	0.95	-0.92307	0.209332	-1.23777	616	0.216272	0.324408
OLINK_KLK8	acute_bcell	8	OLINK_KLK8	-0.181024	0.070134	0.95	-0.31876	-0.0432885	-2.58112	605	0.0100824	0.0403294
OLINK_KLK8	acute_bcell	8	acuity_maxn:OLINK_KLK8	0.523918	0.239387	0.95	0.0537871	0.99405	2.18858	605	0.029009	0.138531
OLINK_KLK8	acute_bcell	9	OLINK_KLK8	-0.159853	0.0737709	0.95	-0.304732	-0.0149739	-2.16688	603	0.0306345	0.0919036
OLINK_KLK8	acute_bcell	9	acuity_maxn:OLINK_KLK8	0.4703	0.251582	0.95	-0.0237837	0.964383	1.86937	603	0.0620559	0.138531
OLINK_KLK8	acute_bcell	10	OLINK_KLK8	0.303164	0.19077	0.95	-0.0720098	0.678338	1.58916	357	0.112909	0.22864
OLINK_KLK8	acute_bcell	10	acuity_maxn:OLINK_KLK8	0.382377	0.591684	0.95	-0.781247	1.546	0.646252	357	0.518531	0.685052
OLINK_KLK8	acute_bcell	11	OLINK_KLK8	0.124305	0.0827033	0.95	-0.038127	0.286737	1.50302	584	0.133373	0.22864
OLINK_KLK8	acute_bcell	11	acuity_maxn:OLINK_KLK8	-0.159993	0.282133	0.95	-0.714112	0.394127	-0.567082	584	0.570876	0.685052
OLINK_KLK8	acute_bcell	12	OLINK_KLK8	-0.0284897	0.148982	0.95	-0.321349	0.26437	-0.191229	412	0.84844	0.920194
OLINK_KLK8	acute_bcell	12	acuity_maxn:OLINK_KLK8	0.0362887	0.525858	0.95	-0.997412	1.06999	0.0690086	412	0.945016	0.951862
OLINK_KLRB1	acute_bcell	1	OLINK_KLRB1	0.328449	0.138892	0.95	0.0555925	0.601306	2.36479	521	0.0184061	0.144836
OLINK_KLRB1	acute_bcell	1	acuity_maxn:OLINK_KLRB1	0.263078	0.535764	0.95	-0.789444	1.3156	0.491034	521	0.623609	0.695483
OLINK_KLRB1	acute_bcell	2	OLINK_KLRB1	-0.10807	0.116377	0.95	-0.33662	0.12048	-0.928623	607	0.353454	0.582844
OLINK_KLRB1	acute_bcell	2	acuity_maxn:OLINK_KLRB1	-0.214455	0.454935	0.95	-1.10789	0.678982	-0.471398	607	0.637526	0.695483
OLINK_KLRB1	acute_bcell	3	OLINK_KLRB1	0.0888438	0.195439	0.95	-0.295293	0.472981	0.454586	429	0.649637	0.866183
OLINK_KLRB1	acute_bcell	3	acuity_maxn:OLINK_KLRB1	1.22815	0.713847	0.95	-0.174918	2.63123	1.72047	429	0.0860676	0.258203
OLINK_KLRB1	acute_bcell	4	OLINK_KLRB1	0.158147	0.0924044	0.95	-0.0233016	0.339595	1.71146	648	0.0874745	0.349898
OLINK_KLRB1	acute_bcell	4	acuity_maxn:OLINK_KLRB1	-1.00916	0.355308	0.95	-1.70686	-0.311467	-2.84024	648	0.00464942	0.0557931
OLINK_KLRB1	acute_bcell	5	OLINK_KLRB1	0.191317	0.0846496	0.95	0.0251024	0.357531	2.2601	661	0.0241394	0.144836
OLINK_KLRB1	acute_bcell	5	acuity_maxn:OLINK_KLRB1	-0.674438	0.316379	0.95	-1.29567	-0.0532088	-2.13174	661	0.0333964	0.200378
OLINK_KLRB1	acute_bcell	6	OLINK_KLRB1	0.0113586	0.0854775	0.95	-0.156508	0.179226	0.132885	608	0.894329	0.910134
OLINK_KLRB1	acute_bcell	6	acuity_maxn:OLINK_KLRB1	0.525744	0.332036	0.95	-0.126332	1.17782	1.5834	608	0.113851	0.273243
OLINK_KLRB1	acute_bcell	7	OLINK_KLRB1	0.114007	0.0934048	0.95	-0.0694236	0.297437	1.22057	616	0.222717	0.534521
OLINK_KLRB1	acute_bcell	7	acuity_maxn:OLINK_KLRB1	-0.394217	0.365493	0.95	-1.11198	0.323547	-1.07859	616	0.281193	0.482045
OLINK_KLRB1	acute_bcell	8	OLINK_KLRB1	-0.00845527	0.0748808	0.95	-0.155513	0.138603	-0.112916	605	0.910134	0.910134
OLINK_KLRB1	acute_bcell	8	acuity_maxn:OLINK_KLRB1	0.204203	0.298847	0.95	-0.382701	0.791106	0.683301	605	0.494678	0.659571
OLINK_KLRB1	acute_bcell	9	OLINK_KLRB1	-0.0837487	0.0792517	0.95	-0.239392	0.0718941	-1.05674	603	0.291052	0.582104
OLINK_KLRB1	acute_bcell	9	acuity_maxn:OLINK_KLRB1	0.0647846	0.317661	0.95	-0.559071	0.688641	0.203943	603	0.838467	0.838467
OLINK_KLRB1	acute_bcell	10	OLINK_KLRB1	0.168081	0.1947	0.95	-0.214822	0.550983	0.863281	357	0.388562	0.582844
OLINK_KLRB1	acute_bcell	10	acuity_maxn:OLINK_KLRB1	0.929986	0.741958	0.95	-0.529171	2.38914	1.25342	357	0.210872	0.421745
OLINK_KLRB1	acute_bcell	11	OLINK_KLRB1	0.0176149	0.0883464	0.95	-0.155901	0.19113	0.199384	584	0.842032	0.910134
OLINK_KLRB1	acute_bcell	11	acuity_maxn:OLINK_KLRB1	-0.622073	0.356004	0.95	-1.32128	0.0771301	-1.74738	584	0.0810972	0.258203
OLINK_KLRB1	acute_bcell	12	OLINK_KLRB1	0.197288	0.149781	0.95	-0.0971428	0.491718	1.31717	412	0.188513	0.534521
OLINK_KLRB1	acute_bcell	12	acuity_maxn:OLINK_KLRB1	-0.541428	0.619689	0.95	-1.75958	0.676719	-0.873709	412	0.382786	0.574178
OLINK_KLRD1	acute_bcell	1	OLINK_KLRD1	0.395782	0.13827	0.95	0.124146	0.667417	2.86238	521	0.00437393	0.00749817
OLINK_KLRD1	acute_bcell	1	acuity_maxn:OLINK_KLRD1	0.11317	0.538911	0.95	-0.945536	1.17188	0.209997	521	0.833752	0.883299
OLINK_KLRD1	acute_bcell	2	OLINK_KLRD1	0.291525	0.119971	0.95	0.0559169	0.527133	2.42997	607	0.0153891	0.0230836
OLINK_KLRD1	acute_bcell	2	acuity_maxn:OLINK_KLRD1	-0.542183	0.448418	0.95	-1.42282	0.338455	-1.2091	607	0.227094	0.545026
OLINK_KLRD1	acute_bcell	3	OLINK_KLRD1	-0.790272	0.187137	0.95	-1.15809	-0.422453	-4.22296	429	2.94591e-05	0.000117836
OLINK_KLRD1	acute_bcell	3	acuity_maxn:OLINK_KLRD1	0.750496	0.706843	0.95	-0.638811	2.1398	1.06176	429	0.288943	0.577886
OLINK_KLRD1	acute_bcell	4	OLINK_KLRD1	0.462808	0.0910902	0.95	0.28394	0.641675	5.08077	648	4.92284e-07	5.90741e-06
OLINK_KLRD1	acute_bcell	4	acuity_maxn:OLINK_KLRD1	-0.269841	0.340221	0.95	-0.93791	0.398228	-0.793135	648	0.42799	0.679759
OLINK_KLRD1	acute_bcell	5	OLINK_KLRD1	0.256628	0.0819247	0.95	0.0957635	0.417492	3.13248	661	0.00180993	0.00434384
OLINK_KLRD1	acute_bcell	5	acuity_maxn:OLINK_KLRD1	-0.584309	0.297928	0.95	-1.16931	0.000689824	-1.96124	661	0.05027	0.529492
OLINK_KLRD1	acute_bcell	6	OLINK_KLRD1	0.0333985	0.0847097	0.95	-0.132961	0.199758	0.39427	608	0.69352	0.69352
OLINK_KLRD1	acute_bcell	6	acuity_maxn:OLINK_KLRD1	0.0536291	0.339221	0.95	-0.612557	0.719815	0.158095	608	0.874434	0.883299
OLINK_KLRD1	acute_bcell	7	OLINK_KLRD1	0.293757	0.0955943	0.95	0.106027	0.481487	3.07296	616	0.0022131	0.00442621
OLINK_KLRD1	acute_bcell	7	acuity_maxn:OLINK_KLRD1	-0.480851	0.352814	0.95	-1.17372	0.212013	-1.3629	616	0.173411	0.529492
OLINK_KLRD1	acute_bcell	8	OLINK_KLRD1	0.068598	0.0738375	0.95	-0.0764109	0.213607	0.92904	605	0.353239	0.423887
OLINK_KLRD1	acute_bcell	8	acuity_maxn:OLINK_KLRD1	0.119995	0.283694	0.95	-0.437149	0.677139	0.422973	605	0.672465	0.883299
OLINK_KLRD1	acute_bcell	9	OLINK_KLRD1	0.0375794	0.0781438	0.95	-0.115888	0.191046	0.480901	603	0.630761	0.688103
OLINK_KLRD1	acute_bcell	9	acuity_maxn:OLINK_KLRD1	0.0442724	0.301479	0.95	-0.547805	0.636349	0.146851	603	0.883299	0.883299
OLINK_KLRD1	acute_bcell	10	OLINK_KLRD1	-0.835956	0.178467	0.95	-1.18694	-0.484977	-4.68408	357	4.00351e-06	2.4021e-05
OLINK_KLRD1	acute_bcell	10	acuity_maxn:OLINK_KLRD1	0.881785	0.651101	0.95	-0.39869	2.16226	1.3543	357	0.176497	0.529492
OLINK_KLRD1	acute_bcell	11	OLINK_KLRD1	0.287738	0.0916923	0.95	0.107651	0.467825	3.13808	584	0.0017863	0.00434384
OLINK_KLRD1	acute_bcell	11	acuity_maxn:OLINK_KLRD1	-0.582909	0.349005	0.95	-1.26837	0.102549	-1.6702	584	0.0954152	0.529492
OLINK_KLRD1	acute_bcell	12	OLINK_KLRD1	0.236949	0.14326	0.95	-0.0446627	0.518561	1.65398	412	0.0988934	0.131858
OLINK_KLRD1	acute_bcell	12	acuity_maxn:OLINK_KLRD1	-0.41918	0.558276	0.95	-1.51661	0.678244	-0.750848	412	0.453173	0.679759
OLINK_KRT14	acute_bcell	1	OLINK_KRT14	-0.155907	0.398021	0.95	-0.93783	0.626017	-0.391705	521	0.695437	0.968543
OLINK_KRT14	acute_bcell	1	acuity_maxn:OLINK_KRT14	0.155584	1.5984	0.95	-2.98452	3.29569	0.097337	521	0.922496	0.965022
OLINK_KRT14	acute_bcell	2	OLINK_KRT14	-0.0119217	0.302179	0.95	-0.605364	0.581521	-0.0394524	607	0.968543	0.968543
OLINK_KRT14	acute_bcell	2	acuity_maxn:OLINK_KRT14	0.628017	1.27996	0.95	-1.88567	3.14171	0.490653	607	0.623849	0.935774
OLINK_KRT14	acute_bcell	3	OLINK_KRT14	0.256703	0.46284	0.95	-0.653012	1.16642	0.554627	429	0.579439	0.968543
OLINK_KRT14	acute_bcell	3	acuity_maxn:OLINK_KRT14	0.496622	1.93683	0.95	-3.31024	4.30349	0.256409	429	0.797758	0.957309
OLINK_KRT14	acute_bcell	4	OLINK_KRT14	-0.163118	0.244779	0.95	-0.643774	0.317538	-0.666387	648	0.505401	0.968543
OLINK_KRT14	acute_bcell	4	acuity_maxn:OLINK_KRT14	-0.0442006	1.00755	0.95	-2.02266	1.93426	-0.0438694	648	0.965022	0.965022
OLINK_KRT14	acute_bcell	5	OLINK_KRT14	-0.0834292	0.205243	0.95	-0.486437	0.319579	-0.406489	661	0.684515	0.968543
OLINK_KRT14	acute_bcell	5	acuity_maxn:OLINK_KRT14	0.759164	0.909998	0.95	-1.02767	2.546	0.834248	661	0.404443	0.935774
OLINK_KRT14	acute_bcell	6	OLINK_KRT14	0.0496063	0.208702	0.95	-0.360259	0.459471	0.237689	608	0.812202	0.968543
OLINK_KRT14	acute_bcell	6	acuity_maxn:OLINK_KRT14	-0.475107	0.923823	0.95	-2.28938	1.33916	-0.514283	608	0.607241	0.935774
OLINK_KRT14	acute_bcell	7	OLINK_KRT14	0.0513748	0.242799	0.95	-0.42544	0.52819	0.211594	616	0.832494	0.968543
OLINK_KRT14	acute_bcell	7	acuity_maxn:OLINK_KRT14	-0.51136	0.996993	0.95	-2.46928	1.44656	-0.512902	616	0.608204	0.935774
OLINK_KRT14	acute_bcell	8	OLINK_KRT14	-0.374892	0.195518	0.95	-0.758869	0.00908482	-1.91743	605	0.0556542	0.667851
OLINK_KRT14	acute_bcell	8	acuity_maxn:OLINK_KRT14	1.27419	0.823372	0.95	-0.342822	2.89121	1.54753	605	0.122259	0.733551
OLINK_KRT14	acute_bcell	9	OLINK_KRT14	-0.135584	0.201097	0.95	-0.530521	0.259352	-0.674223	603	0.500428	0.968543
OLINK_KRT14	acute_bcell	9	acuity_maxn:OLINK_KRT14	-0.425223	0.837594	0.95	-2.07018	1.21973	-0.507672	603	0.611869	0.935774
OLINK_KRT14	acute_bcell	10	OLINK_KRT14	0.626084	0.435021	0.95	-0.229441	1.48161	1.43921	357	0.150969	0.905811
OLINK_KRT14	acute_bcell	10	acuity_maxn:OLINK_KRT14	1.71385	1.95474	0.95	-2.13041	5.55811	0.876764	357	0.381204	0.935774
OLINK_KRT14	acute_bcell	11	OLINK_KRT14	0.0185525	0.232776	0.95	-0.438627	0.475732	0.0797011	584	0.936502	0.968543
OLINK_KRT14	acute_bcell	11	acuity_maxn:OLINK_KRT14	0.379216	1.00079	0.95	-1.58638	2.34481	0.378916	584	0.704888	0.939851
OLINK_KRT14	acute_bcell	12	OLINK_KRT14	-0.0684825	0.381531	0.95	-0.818472	0.681507	-0.179494	412	0.857638	0.968543
OLINK_KRT14	acute_bcell	12	acuity_maxn:OLINK_KRT14	3.02005	1.63676	0.95	-0.197393	6.23749	1.84514	412	0.0657348	0.733551
OLINK_KRT18	acute_bcell	1	OLINK_KRT18	0.0564419	0.0718137	0.95	-0.0846382	0.197522	0.785948	521	0.432255	0.741009
OLINK_KRT18	acute_bcell	1	acuity_maxn:OLINK_KRT18	-0.387565	0.250384	0.95	-0.87945	0.104321	-1.54788	521	0.122258	0.733547
OLINK_KRT18	acute_bcell	2	OLINK_KRT18	0.0613354	0.0629339	0.95	-0.0622592	0.18493	0.974601	607	0.330146	0.660559
OLINK_KRT18	acute_bcell	2	acuity_maxn:OLINK_KRT18	-0.0723337	0.218572	0.95	-0.501583	0.356916	-0.330938	607	0.740806	0.944246
OLINK_KRT18	acute_bcell	3	OLINK_KRT18	0.0486134	0.10121	0.95	-0.150316	0.247543	0.480321	429	0.631244	0.757492
OLINK_KRT18	acute_bcell	3	acuity_maxn:OLINK_KRT18	-0.116909	0.315333	0.95	-0.7367	0.502881	-0.370748	429	0.711009	0.944246
OLINK_KRT18	acute_bcell	4	OLINK_KRT18	0.025576	0.0482583	0.95	-0.0691855	0.120337	0.529981	648	0.596306	0.757492
OLINK_KRT18	acute_bcell	4	acuity_maxn:OLINK_KRT18	-0.0859723	0.167372	0.95	-0.41463	0.242685	-0.513659	648	0.607666	0.944246
OLINK_KRT18	acute_bcell	5	OLINK_KRT18	-0.0146398	0.0429651	0.95	-0.0990043	0.0697248	-0.340736	661	0.733411	0.800085
OLINK_KRT18	acute_bcell	5	acuity_maxn:OLINK_KRT18	-0.0583438	0.143893	0.95	-0.340885	0.224198	-0.405468	661	0.685265	0.944246
OLINK_KRT18	acute_bcell	6	OLINK_KRT18	0.114672	0.0449198	0.95	0.0264551	0.202889	2.55281	608	0.0109288	0.131146
OLINK_KRT18	acute_bcell	6	acuity_maxn:OLINK_KRT18	0.0157219	0.151369	0.95	-0.281547	0.312991	0.103865	608	0.917311	0.944246
OLINK_KRT18	acute_bcell	7	OLINK_KRT18	-0.0252546	0.0478761	0.95	-0.119275	0.0687656	-0.527499	616	0.598037	0.757492
OLINK_KRT18	acute_bcell	7	acuity_maxn:OLINK_KRT18	0.0376462	0.162342	0.95	-0.281164	0.356456	0.231895	616	0.816697	0.944246
OLINK_KRT18	acute_bcell	8	OLINK_KRT18	-0.0598099	0.0377694	0.95	-0.133985	0.0143652	-1.58355	605	0.113818	0.341454
OLINK_KRT18	acute_bcell	8	acuity_maxn:OLINK_KRT18	0.0300652	0.133535	0.95	-0.232183	0.292314	0.225149	605	0.82194	0.944246
OLINK_KRT18	acute_bcell	9	OLINK_KRT18	-0.0759493	0.0403822	0.95	-0.155256	0.00335763	-1.88076	603	0.0604863	0.265832
OLINK_KRT18	acute_bcell	9	acuity_maxn:OLINK_KRT18	0.23893	0.138878	0.95	-0.0338129	0.511672	1.72043	603	0.0858668	0.733547
OLINK_KRT18	acute_bcell	10	OLINK_KRT18	0.0224499	0.100748	0.95	-0.175683	0.220583	0.222833	357	0.823793	0.823793
OLINK_KRT18	acute_bcell	10	acuity_maxn:OLINK_KRT18	-0.0457726	0.304825	0.95	-0.64525	0.553705	-0.15016	357	0.880723	0.944246
OLINK_KRT18	acute_bcell	11	OLINK_KRT18	-0.0849547	0.0462021	0.95	-0.175697	0.00578792	-1.83876	584	0.066458	0.265832
OLINK_KRT18	acute_bcell	11	acuity_maxn:OLINK_KRT18	0.129912	0.161049	0.95	-0.186393	0.446218	0.806665	584	0.420188	0.944246
OLINK_KRT18	acute_bcell	12	OLINK_KRT18	-0.0771446	0.0791468	0.95	-0.232726	0.0784372	-0.974703	412	0.33028	0.660559
OLINK_KRT18	acute_bcell	12	acuity_maxn:OLINK_KRT18	-0.0191477	0.273629	0.95	-0.55703	0.518735	-0.0699768	412	0.944246	0.944246
OLINK_KRT19	acute_bcell	1	OLINK_KRT19	0.0319352	0.074811	0.95	-0.115033	0.178904	0.426879	521	0.669644	0.882248
OLINK_KRT19	acute_bcell	1	acuity_maxn:OLINK_KRT19	-0.211025	0.235456	0.95	-0.673586	0.251536	-0.896237	521	0.37054	0.942274
OLINK_KRT19	acute_bcell	2	OLINK_KRT19	0.0147562	0.0609322	0.95	-0.104907	0.13442	0.242174	607	0.808727	0.882248
OLINK_KRT19	acute_bcell	2	acuity_maxn:OLINK_KRT19	-0.0889774	0.196093	0.95	-0.474081	0.296126	-0.453751	607	0.65017	0.942274
OLINK_KRT19	acute_bcell	3	OLINK_KRT19	-0.0894846	0.0974104	0.95	-0.280946	0.101976	-0.918635	429	0.358803	0.855268
OLINK_KRT19	acute_bcell	3	acuity_maxn:OLINK_KRT19	0.0778576	0.287572	0.95	-0.487368	0.643084	0.270741	429	0.786721	0.942274
OLINK_KRT19	acute_bcell	4	OLINK_KRT19	0.039094	0.0492525	0.95	-0.0576198	0.135808	0.793746	648	0.427634	0.855268
OLINK_KRT19	acute_bcell	4	acuity_maxn:OLINK_KRT19	-0.0560725	0.153705	0.95	-0.357892	0.245747	-0.364806	648	0.715375	0.942274
OLINK_KRT19	acute_bcell	5	OLINK_KRT19	0.00155573	0.0426606	0.95	-0.082211	0.0853224	0.0364675	661	0.970921	0.970921
OLINK_KRT19	acute_bcell	5	acuity_maxn:OLINK_KRT19	0.152668	0.132777	0.95	-0.108048	0.413385	1.14981	661	0.25064	0.942274
OLINK_KRT19	acute_bcell	6	OLINK_KRT19	0.115169	0.0441177	0.95	0.0285272	0.20181	2.61049	608	0.00926415	0.11117
OLINK_KRT19	acute_bcell	6	acuity_maxn:OLINK_KRT19	0.00988091	0.136398	0.95	-0.257988	0.27775	0.0724416	608	0.942274	0.942274
OLINK_KRT19	acute_bcell	7	OLINK_KRT19	-0.0443582	0.0489547	0.95	-0.140496	0.0517801	-0.906107	616	0.365233	0.855268
OLINK_KRT19	acute_bcell	7	acuity_maxn:OLINK_KRT19	0.108283	0.151478	0.95	-0.189194	0.405759	0.71484	616	0.474979	0.942274
OLINK_KRT19	acute_bcell	8	OLINK_KRT19	-0.0497055	0.0382726	0.95	-0.124869	0.0254579	-1.29872	605	0.194535	0.855268
OLINK_KRT19	acute_bcell	8	acuity_maxn:OLINK_KRT19	0.019802	0.123807	0.95	-0.223342	0.262946	0.159942	605	0.87298	0.942274
OLINK_KRT19	acute_bcell	9	OLINK_KRT19	0.0129802	0.0404937	0.95	-0.0665455	0.092506	0.32055	603	0.748663	0.882248
OLINK_KRT19	acute_bcell	9	acuity_maxn:OLINK_KRT19	0.0103094	0.13052	0.95	-0.24602	0.266639	0.078987	603	0.937069	0.942274
OLINK_KRT19	acute_bcell	10	OLINK_KRT19	-0.09932	0.0937352	0.95	-0.283663	0.0850226	-1.05958	357	0.290052	0.855268
OLINK_KRT19	acute_bcell	10	acuity_maxn:OLINK_KRT19	0.183913	0.27057	0.95	-0.348199	0.716026	0.679725	357	0.497119	0.942274
OLINK_KRT19	acute_bcell	11	OLINK_KRT19	-0.0275386	0.0474371	0.95	-0.120707	0.0656294	-0.580529	584	0.561782	0.882248
OLINK_KRT19	acute_bcell	11	acuity_maxn:OLINK_KRT19	0.0716618	0.148859	0.95	-0.220702	0.364026	0.481408	584	0.630407	0.942274
OLINK_KRT19	acute_bcell	12	OLINK_KRT19	0.027338	0.0790864	0.95	-0.128125	0.182801	0.345672	412	0.729766	0.882248
OLINK_KRT19	acute_bcell	12	acuity_maxn:OLINK_KRT19	0.267043	0.249072	0.95	-0.222568	0.756654	1.07215	412	0.28428	0.942274
OLINK_KRT5	acute_bcell	1	OLINK_KRT5	0.0446942	0.195419	0.95	-0.339212	0.428601	0.22871	521	0.819184	0.819184
OLINK_KRT5	acute_bcell	1	acuity_maxn:OLINK_KRT5	0.563316	0.730958	0.95	-0.872671	1.9993	0.770654	521	0.441261	0.728078
OLINK_KRT5	acute_bcell	2	OLINK_KRT5	-0.429877	0.163137	0.95	-0.750259	-0.109496	-2.63507	607	0.00862687	0.0517612
OLINK_KRT5	acute_bcell	2	acuity_maxn:OLINK_KRT5	1.252	0.630997	0.95	0.0128015	2.49121	1.98417	607	0.0476871	0.572245
OLINK_KRT5	acute_bcell	3	OLINK_KRT5	0.595794	0.244994	0.95	0.114255	1.07733	2.43187	429	0.0154295	0.0547034
OLINK_KRT5	acute_bcell	3	acuity_maxn:OLINK_KRT5	-0.549093	0.908857	0.95	-2.33546	1.23727	-0.604157	429	0.546058	0.728078
OLINK_KRT5	acute_bcell	4	OLINK_KRT5	-0.296636	0.130602	0.95	-0.55309	-0.0401832	-2.27131	648	0.0234554	0.0562929
OLINK_KRT5	acute_bcell	4	acuity_maxn:OLINK_KRT5	0.513205	0.493504	0.95	-0.455855	1.48227	1.03992	648	0.298765	0.728078
OLINK_KRT5	acute_bcell	5	OLINK_KRT5	-0.0665262	0.110731	0.95	-0.283954	0.150902	-0.600788	661	0.548187	0.678318
OLINK_KRT5	acute_bcell	5	acuity_maxn:OLINK_KRT5	-0.271739	0.426039	0.95	-1.10829	0.564813	-0.637828	661	0.523807	0.728078
OLINK_KRT5	acute_bcell	6	OLINK_KRT5	0.119909	0.109599	0.95	-0.0953288	0.335147	1.09407	608	0.274356	0.411533
OLINK_KRT5	acute_bcell	6	acuity_maxn:OLINK_KRT5	0.317215	0.441913	0.95	-0.550646	1.18508	0.717822	608	0.473143	0.728078
OLINK_KRT5	acute_bcell	7	OLINK_KRT5	0.0494218	0.129684	0.95	-0.205254	0.304097	0.381095	616	0.703264	0.767197
OLINK_KRT5	acute_bcell	7	acuity_maxn:OLINK_KRT5	-0.108162	0.500127	0.95	-1.09032	0.873998	-0.216269	616	0.82885	0.896386
OLINK_KRT5	acute_bcell	8	OLINK_KRT5	-0.12586	0.103714	0.95	-0.329543	0.0778218	-1.21354	605	0.225397	0.386395
OLINK_KRT5	acute_bcell	8	acuity_maxn:OLINK_KRT5	0.637658	0.405265	0.95	-0.158239	1.43355	1.57344	605	0.116141	0.696844
OLINK_KRT5	acute_bcell	9	OLINK_KRT5	-0.259275	0.109525	0.95	-0.474372	-0.0441788	-2.36727	603	0.0182345	0.0547034
OLINK_KRT5	acute_bcell	9	acuity_maxn:OLINK_KRT5	0.370474	0.436876	0.95	-0.48751	1.22846	0.848006	603	0.396771	0.728078
OLINK_KRT5	acute_bcell	10	OLINK_KRT5	0.721338	0.233357	0.95	0.262412	1.18026	3.09114	357	0.0021506	0.0258072
OLINK_KRT5	acute_bcell	10	acuity_maxn:OLINK_KRT5	-0.28849	0.857346	0.95	-1.97457	1.39759	-0.336492	357	0.736698	0.884037
OLINK_KRT5	acute_bcell	11	OLINK_KRT5	-0.204807	0.123233	0.95	-0.446841	0.037227	-1.66195	584	0.0970598	0.19412
OLINK_KRT5	acute_bcell	11	acuity_maxn:OLINK_KRT5	0.387192	0.47979	0.95	-0.555132	1.32952	0.807003	584	0.419994	0.728078
OLINK_KRT5	acute_bcell	12	OLINK_KRT5	0.122919	0.213585	0.95	-0.296934	0.542773	0.575504	412	0.565265	0.678318
OLINK_KRT5	acute_bcell	12	acuity_maxn:OLINK_KRT5	0.112851	0.866031	0.95	-1.58954	1.81524	0.130308	412	0.896386	0.896386
OLINK_KYAT1	acute_bcell	1	OLINK_KYAT1	0.0567317	0.0993575	0.95	-0.138459	0.251922	0.570985	521	0.568256	0.619916
OLINK_KYAT1	acute_bcell	1	acuity_maxn:OLINK_KYAT1	-0.987405	0.395981	0.95	-1.76532	-0.20949	-2.49357	521	0.0129557	0.155468
OLINK_KYAT1	acute_bcell	2	OLINK_KYAT1	-0.141907	0.0826717	0.95	-0.304264	0.0204503	-1.71651	607	0.0865784	0.352964
OLINK_KYAT1	acute_bcell	2	acuity_maxn:OLINK_KYAT1	-0.119935	0.325785	0.95	-0.759739	0.519868	-0.368143	607	0.712895	0.848582
OLINK_KYAT1	acute_bcell	3	OLINK_KYAT1	0.198836	0.136884	0.95	-0.0702103	0.467883	1.45259	429	0.147068	0.352964
OLINK_KYAT1	acute_bcell	3	acuity_maxn:OLINK_KYAT1	0.0951858	0.498242	0.95	-0.884113	1.07449	0.191043	429	0.848582	0.848582
OLINK_KYAT1	acute_bcell	4	OLINK_KYAT1	0.0421978	0.0653289	0.95	-0.086084	0.17048	0.645929	648	0.518554	0.619916
OLINK_KYAT1	acute_bcell	4	acuity_maxn:OLINK_KYAT1	-0.374953	0.252389	0.95	-0.870552	0.120646	-1.48562	648	0.137867	0.551467
OLINK_KYAT1	acute_bcell	5	OLINK_KYAT1	0.135125	0.0588774	0.95	0.0195154	0.250734	2.29502	661	0.0220445	0.264534
OLINK_KYAT1	acute_bcell	5	acuity_maxn:OLINK_KYAT1	0.0613469	0.220524	0.95	-0.371664	0.494358	0.278187	661	0.780955	0.848582
OLINK_KYAT1	acute_bcell	6	OLINK_KYAT1	-0.0413964	0.0607229	0.95	-0.160648	0.0778556	-0.681727	608	0.495671	0.619916
OLINK_KYAT1	acute_bcell	6	acuity_maxn:OLINK_KYAT1	-0.223103	0.23381	0.95	-0.682276	0.236071	-0.954205	608	0.340359	0.826585
OLINK_KYAT1	acute_bcell	7	OLINK_KYAT1	0.104274	0.0652589	0.95	-0.0238832	0.232431	1.59785	616	0.11059	0.352964
OLINK_KYAT1	acute_bcell	7	acuity_maxn:OLINK_KYAT1	-0.171839	0.245613	0.95	-0.654179	0.310501	-0.699634	616	0.48442	0.826585
OLINK_KYAT1	acute_bcell	8	OLINK_KYAT1	-0.0755874	0.0511034	0.95	-0.175949	0.0247742	-1.47911	605	0.139632	0.352964
OLINK_KYAT1	acute_bcell	8	acuity_maxn:OLINK_KYAT1	-0.171389	0.204079	0.95	-0.572178	0.2294	-0.839817	605	0.401343	0.826585
OLINK_KYAT1	acute_bcell	9	OLINK_KYAT1	-0.0556803	0.0546325	0.95	-0.162973	0.0516127	-1.01918	603	0.308526	0.528902
OLINK_KYAT1	acute_bcell	9	acuity_maxn:OLINK_KYAT1	-0.327813	0.215241	0.95	-0.750525	0.0948991	-1.52301	603	0.128281	0.551467
OLINK_KYAT1	acute_bcell	10	OLINK_KYAT1	0.157427	0.130036	0.95	-0.0983051	0.413159	1.21065	357	0.226832	0.453665
OLINK_KYAT1	acute_bcell	10	acuity_maxn:OLINK_KYAT1	0.346645	0.453641	0.95	-0.5455	1.23879	0.764139	357	0.445289	0.826585
OLINK_KYAT1	acute_bcell	11	OLINK_KYAT1	0.0541257	0.0631538	0.95	-0.0699105	0.178162	0.857046	584	0.391771	0.587656
OLINK_KYAT1	acute_bcell	11	acuity_maxn:OLINK_KYAT1	-0.147992	0.24809	0.95	-0.63525	0.339266	-0.596523	584	0.551057	0.826585
OLINK_KYAT1	acute_bcell	12	OLINK_KYAT1	-0.0327885	0.10076	0.95	-0.230857	0.16528	-0.325411	412	0.745035	0.745035
OLINK_KYAT1	acute_bcell	12	acuity_maxn:OLINK_KYAT1	0.075984	0.395331	0.95	-0.701134	0.853102	0.192203	412	0.847678	0.848582
OLINK_KYNU	acute_bcell	1	OLINK_KYNU	-0.0332553	0.0960392	0.95	-0.221927	0.155416	-0.346268	521	0.729281	0.795579
OLINK_KYNU	acute_bcell	1	acuity_maxn:OLINK_KYNU	-0.210728	0.414669	0.95	-1.02536	0.603901	-0.508184	521	0.61154	0.98219
OLINK_KYNU	acute_bcell	2	OLINK_KYNU	0.200551	0.0795514	0.95	0.0443214	0.35678	2.52102	607	0.0119565	0.143478
OLINK_KYNU	acute_bcell	2	acuity_maxn:OLINK_KYNU	-0.658887	0.355891	0.95	-1.35781	0.0400398	-1.85137	607	0.0646013	0.387608
OLINK_KYNU	acute_bcell	3	OLINK_KYNU	0.0953217	0.135733	0.95	-0.171463	0.362106	0.702273	429	0.48289	0.724335
OLINK_KYNU	acute_bcell	3	acuity_maxn:OLINK_KYNU	-1.03349	0.541881	0.95	-2.09856	0.031588	-1.90722	429	0.0571602	0.387608
OLINK_KYNU	acute_bcell	4	OLINK_KYNU	0.0335846	0.0629637	0.95	-0.0900529	0.157222	0.533396	648	0.593942	0.772255
OLINK_KYNU	acute_bcell	4	acuity_maxn:OLINK_KYNU	0.0527871	0.276767	0.95	-0.490681	0.596255	0.190728	648	0.848799	0.98219
OLINK_KYNU	acute_bcell	5	OLINK_KYNU	0.0261013	0.0563792	0.95	-0.0846026	0.136805	0.46296	661	0.643546	0.772255
OLINK_KYNU	acute_bcell	5	acuity_maxn:OLINK_KYNU	0.0782971	0.238828	0.95	-0.390657	0.547251	0.327838	661	0.743138	0.98219
OLINK_KYNU	acute_bcell	6	OLINK_KYNU	0.0770669	0.0591502	0.95	-0.0390966	0.193231	1.3029	608	0.193102	0.579305
OLINK_KYNU	acute_bcell	6	acuity_maxn:OLINK_KYNU	-0.14351	0.255853	0.95	-0.645973	0.358953	-0.560909	608	0.575066	0.98219
OLINK_KYNU	acute_bcell	7	OLINK_KYNU	-0.0469473	0.0624704	0.95	-0.169628	0.0757336	-0.751512	616	0.452632	0.724335
OLINK_KYNU	acute_bcell	7	acuity_maxn:OLINK_KYNU	0.0259041	0.271554	0.95	-0.507379	0.559187	0.0953921	616	0.924034	0.98219
OLINK_KYNU	acute_bcell	8	OLINK_KYNU	-0.036444	0.04882	0.95	-0.132321	0.0594332	-0.746498	605	0.455657	0.724335
OLINK_KYNU	acute_bcell	8	acuity_maxn:OLINK_KYNU	0.00473151	0.21187	0.95	-0.411358	0.420821	0.0223322	605	0.98219	0.98219
OLINK_KYNU	acute_bcell	9	OLINK_KYNU	-0.00101592	0.0522694	0.95	-0.103668	0.101636	-0.0194363	603	0.984499	0.984499
OLINK_KYNU	acute_bcell	9	acuity_maxn:OLINK_KYNU	-0.0577189	0.223042	0.95	-0.495753	0.380315	-0.25878	603	0.795893	0.98219
OLINK_KYNU	acute_bcell	10	OLINK_KYNU	-0.105889	0.138459	0.95	-0.378187	0.16641	-0.764764	357	0.444917	0.724335
OLINK_KYNU	acute_bcell	10	acuity_maxn:OLINK_KYNU	-0.291868	0.540206	0.95	-1.35425	0.770518	-0.54029	357	0.589334	0.98219
OLINK_KYNU	acute_bcell	11	OLINK_KYNU	-0.116163	0.0595074	0.95	-0.233037	0.000711804	-1.95207	584	0.0514071	0.308442
OLINK_KYNU	acute_bcell	11	acuity_maxn:OLINK_KYNU	0.25015	0.26337	0.95	-0.267117	0.767417	0.949806	584	0.342604	0.98219
OLINK_KYNU	acute_bcell	12	OLINK_KYNU	-0.144081	0.106737	0.95	-0.353899	0.0657366	-1.34987	412	0.1778	0.579305
OLINK_KYNU	acute_bcell	12	acuity_maxn:OLINK_KYNU	-0.485339	0.449036	0.95	-1.36803	0.397349	-1.08085	412	0.280398	0.98219
OLINK_L1CAM	acute_bcell	1	OLINK_L1CAM	-0.474643	0.302871	0.95	-1.06964	0.120355	-1.56715	521	0.117688	0.141225
OLINK_L1CAM	acute_bcell	1	acuity_maxn:OLINK_L1CAM	-0.219028	1.09006	0.95	-2.36047	1.92242	-0.200932	521	0.84083	0.954718
OLINK_L1CAM	acute_bcell	2	OLINK_L1CAM	-0.764499	0.245287	0.95	-1.24621	-0.282786	-3.11676	607	0.00191493	0.00459583
OLINK_L1CAM	acute_bcell	2	acuity_maxn:OLINK_L1CAM	1.69403	0.868293	0.95	-0.0111919	3.39926	1.95099	607	0.0515179	0.154554
OLINK_L1CAM	acute_bcell	3	OLINK_L1CAM	1.46926	0.40482	0.95	0.673582	2.26494	3.62941	429	0.000318325	0.00190995
OLINK_L1CAM	acute_bcell	3	acuity_maxn:OLINK_L1CAM	-1.86504	1.33609	0.95	-4.49114	0.761067	-1.39589	429	0.16347	0.295595
OLINK_L1CAM	acute_bcell	4	OLINK_L1CAM	-0.997306	0.195619	0.95	-1.38143	-0.613183	-5.09821	648	4.50611e-07	5.40733e-06
OLINK_L1CAM	acute_bcell	4	acuity_maxn:OLINK_L1CAM	1.93863	0.7213	0.95	0.522266	3.355	2.68769	648	0.00737947	0.0885537
OLINK_L1CAM	acute_bcell	5	OLINK_L1CAM	0.200476	0.178356	0.95	-0.149737	0.550688	1.12402	661	0.261412	0.261412
OLINK_L1CAM	acute_bcell	5	acuity_maxn:OLINK_L1CAM	-0.0357721	0.629742	0.95	-1.27231	1.20076	-0.0568044	661	0.954718	0.954718
OLINK_L1CAM	acute_bcell	6	OLINK_L1CAM	0.282038	0.1785	0.95	-0.0685138	0.63259	1.58004	608	0.114617	0.141225
OLINK_L1CAM	acute_bcell	6	acuity_maxn:OLINK_L1CAM	-0.606501	0.663465	0.95	-1.90946	0.69646	-0.914142	608	0.361005	0.541507
OLINK_L1CAM	acute_bcell	7	OLINK_L1CAM	-0.64094	0.199455	0.95	-1.03263	-0.249246	-3.21346	616	0.00137994	0.00413982
OLINK_L1CAM	acute_bcell	7	acuity_maxn:OLINK_L1CAM	1.43128	0.704822	0.95	0.0471362	2.81543	2.0307	616	0.0427145	0.154554
OLINK_L1CAM	acute_bcell	8	OLINK_L1CAM	-0.47535	0.156771	0.95	-0.783232	-0.167468	-3.03212	605	0.00253234	0.00506469
OLINK_L1CAM	acute_bcell	8	acuity_maxn:OLINK_L1CAM	0.803715	0.588349	0.95	-0.351739	1.95917	1.36605	605	0.17243	0.295595
OLINK_L1CAM	acute_bcell	9	OLINK_L1CAM	-0.31038	0.166918	0.95	-0.63819	0.0174307	-1.85948	603	0.0634461	0.0951692
OLINK_L1CAM	acute_bcell	9	acuity_maxn:OLINK_L1CAM	-0.0398181	0.577842	0.95	-1.17465	1.09501	-0.0689083	603	0.945085	0.954718
OLINK_L1CAM	acute_bcell	10	OLINK_L1CAM	1.39681	0.398244	0.95	0.613608	2.18001	3.50741	357	0.000510242	0.00204097
OLINK_L1CAM	acute_bcell	10	acuity_maxn:OLINK_L1CAM	-2.81299	1.27799	0.95	-5.32632	-0.299657	-2.20111	357	0.028368	0.154554
OLINK_L1CAM	acute_bcell	11	OLINK_L1CAM	-0.379663	0.192811	0.95	-0.75835	-0.000976164	-1.9691	584	0.0494143	0.0847102
OLINK_L1CAM	acute_bcell	11	acuity_maxn:OLINK_L1CAM	1.11635	0.7363	0.95	-0.329773	2.56247	1.51616	584	0.130021	0.295595
OLINK_L1CAM	acute_bcell	12	OLINK_L1CAM	-0.451276	0.310985	0.95	-1.06259	0.16004	-1.45112	412	0.147508	0.160918
OLINK_L1CAM	acute_bcell	12	acuity_maxn:OLINK_L1CAM	0.566674	1.21364	0.95	-1.81903	2.95237	0.466921	412	0.640803	0.854404
OLINK_LACTB2	acute_bcell	1	OLINK_LACTB2	0.428739	0.167841	0.95	0.0990101	0.758468	2.55443	521	0.0109194	0.0436778
OLINK_LACTB2	acute_bcell	1	acuity_maxn:OLINK_LACTB2	-1.83906	0.662098	0.95	-3.13977	-0.538352	-2.77763	521	0.0056731	0.0340386
OLINK_LACTB2	acute_bcell	2	OLINK_LACTB2	-0.159627	0.135817	0.95	-0.426356	0.107102	-1.17531	607	0.240333	0.543607
OLINK_LACTB2	acute_bcell	2	acuity_maxn:OLINK_LACTB2	-0.0602527	0.555431	0.95	-1.15105	1.03055	-0.108479	607	0.913651	0.913651
OLINK_LACTB2	acute_bcell	3	OLINK_LACTB2	-0.163157	0.23885	0.95	-0.632618	0.306305	-0.683093	429	0.494917	0.634134
OLINK_LACTB2	acute_bcell	3	acuity_maxn:OLINK_LACTB2	1.54306	0.879956	0.95	-0.186501	3.27262	1.75357	429	0.0802191	0.219251
OLINK_LACTB2	acute_bcell	4	OLINK_LACTB2	0.393062	0.10695	0.95	0.183052	0.603072	3.67521	648	0.000257323	0.00308788
OLINK_LACTB2	acute_bcell	4	acuity_maxn:OLINK_LACTB2	-1.42118	0.41908	0.95	-2.2441	-0.598259	-3.39119	648	0.000738201	0.00885841
OLINK_LACTB2	acute_bcell	5	OLINK_LACTB2	0.0926265	0.0964194	0.95	-0.0966986	0.281952	0.960663	661	0.337073	0.577839
OLINK_LACTB2	acute_bcell	5	acuity_maxn:OLINK_LACTB2	0.379141	0.37487	0.95	-0.356938	1.11522	1.01139	661	0.312198	0.416264
OLINK_LACTB2	acute_bcell	6	OLINK_LACTB2	-0.0572005	0.0996892	0.95	-0.252978	0.138577	-0.573788	608	0.566324	0.634134
OLINK_LACTB2	acute_bcell	6	acuity_maxn:OLINK_LACTB2	0.209018	0.399599	0.95	-0.575744	0.993781	0.52307	608	0.601116	0.655763
OLINK_LACTB2	acute_bcell	7	OLINK_LACTB2	0.322537	0.106666	0.95	0.113064	0.53201	3.0238	616	0.00260001	0.0156001
OLINK_LACTB2	acute_bcell	7	acuity_maxn:OLINK_LACTB2	-0.636602	0.425587	0.95	-1.47238	0.199176	-1.49582	616	0.135213	0.219251
OLINK_LACTB2	acute_bcell	8	OLINK_LACTB2	0.0405747	0.0852129	0.95	-0.126774	0.207924	0.476157	605	0.634134	0.634134
OLINK_LACTB2	acute_bcell	8	acuity_maxn:OLINK_LACTB2	-0.55859	0.349625	0.95	-1.24522	0.128036	-1.59768	605	0.110636	0.219251
OLINK_LACTB2	acute_bcell	9	OLINK_LACTB2	0.0612401	0.0906961	0.95	-0.116879	0.239359	0.675223	603	0.499793	0.634134
OLINK_LACTB2	acute_bcell	9	acuity_maxn:OLINK_LACTB2	-0.727353	0.37341	0.95	-1.4607	0.0059902	-1.94786	603	0.0518949	0.20758
OLINK_LACTB2	acute_bcell	10	OLINK_LACTB2	-0.250338	0.227452	0.95	-0.697652	0.196976	-1.10062	357	0.271804	0.543607
OLINK_LACTB2	acute_bcell	10	acuity_maxn:OLINK_LACTB2	1.31528	0.798362	0.95	-0.254802	2.88537	1.64748	357	0.10034	0.219251
OLINK_LACTB2	acute_bcell	11	OLINK_LACTB2	0.233746	0.102998	0.95	0.0314534	0.436038	2.26941	584	0.0236071	0.0708214
OLINK_LACTB2	acute_bcell	11	acuity_maxn:OLINK_LACTB2	-0.607762	0.417665	0.95	-1.42807	0.212547	-1.45514	584	0.146167	0.219251
OLINK_LACTB2	acute_bcell	12	OLINK_LACTB2	0.0779621	0.162394	0.95	-0.241261	0.397186	0.480081	412	0.631424	0.634134
OLINK_LACTB2	acute_bcell	12	acuity_maxn:OLINK_LACTB2	-0.521398	0.653815	0.95	-1.80663	0.763832	-0.79747	412	0.425637	0.510765
OLINK_LAG3	acute_bcell	1	OLINK_LAG3	-0.0285808	0.134866	0.95	-0.293529	0.236368	-0.21192	521	0.832253	0.832253
OLINK_LAG3	acute_bcell	1	acuity_maxn:OLINK_LAG3	-0.154504	0.451548	0.95	-1.04158	0.732574	-0.342166	521	0.732364	0.878837
OLINK_LAG3	acute_bcell	2	OLINK_LAG3	-0.33125	0.109711	0.95	-0.54671	-0.11579	-3.01929	607	0.00264009	0.00528017
OLINK_LAG3	acute_bcell	2	acuity_maxn:OLINK_LAG3	0.346132	0.363081	0.95	-0.366916	1.05918	0.953318	607	0.340808	0.454411
OLINK_LAG3	acute_bcell	3	OLINK_LAG3	0.987825	0.181257	0.95	0.631563	1.34409	5.44986	429	8.51754e-08	1.02211e-06
OLINK_LAG3	acute_bcell	3	acuity_maxn:OLINK_LAG3	-0.898196	0.539641	0.95	-1.95886	0.162473	-1.66443	429	0.0967562	0.290269
OLINK_LAG3	acute_bcell	4	OLINK_LAG3	-0.407557	0.0870041	0.95	-0.578401	-0.236713	-4.68434	648	3.42375e-06	1.3695e-05
OLINK_LAG3	acute_bcell	4	acuity_maxn:OLINK_LAG3	0.431248	0.295745	0.95	-0.149486	1.01198	1.45817	648	0.145277	0.348665
OLINK_LAG3	acute_bcell	5	OLINK_LAG3	0.103682	0.0787916	0.95	-0.0510303	0.258394	1.3159	661	0.188665	0.205816
OLINK_LAG3	acute_bcell	5	acuity_maxn:OLINK_LAG3	0.285109	0.25743	0.95	-0.220371	0.790588	1.10752	661	0.268473	0.434628
OLINK_LAG3	acute_bcell	6	OLINK_LAG3	0.177837	0.0802716	0.95	0.020194	0.33548	2.21544	608	0.0270993	0.040649
OLINK_LAG3	acute_bcell	6	acuity_maxn:OLINK_LAG3	-0.0268067	0.278036	0.95	-0.572834	0.51922	-0.0964144	608	0.923223	0.938418
OLINK_LAG3	acute_bcell	7	OLINK_LAG3	-0.291313	0.0860888	0.95	-0.460376	-0.12225	-3.38387	616	0.000760088	0.00182421
OLINK_LAG3	acute_bcell	7	acuity_maxn:OLINK_LAG3	0.686227	0.282684	0.95	0.131086	1.24137	2.42754	616	0.015487	0.185844
OLINK_LAG3	acute_bcell	8	OLINK_LAG3	-0.170679	0.0693845	0.95	-0.306943	-0.0344153	-2.4599	605	0.0141761	0.0243018
OLINK_LAG3	acute_bcell	8	acuity_maxn:OLINK_LAG3	-0.0186044	0.240706	0.95	-0.491325	0.454116	-0.0772909	605	0.938418	0.938418
OLINK_LAG3	acute_bcell	9	OLINK_LAG3	-0.155566	0.0750658	0.95	-0.302988	-0.00814366	-2.07239	603	0.0386532	0.0515376
OLINK_LAG3	acute_bcell	9	acuity_maxn:OLINK_LAG3	0.440724	0.248063	0.95	-0.0464491	0.927897	1.77666	603	0.0761284	0.290269
OLINK_LAG3	acute_bcell	10	OLINK_LAG3	0.66665	0.173698	0.95	0.32505	1.00825	3.83798	357	0.000146691	0.000440074
OLINK_LAG3	acute_bcell	10	acuity_maxn:OLINK_LAG3	-0.646205	0.531588	0.95	-1.69164	0.399232	-1.21561	357	0.224936	0.434628
OLINK_LAG3	acute_bcell	11	OLINK_LAG3	-0.415041	0.0865711	0.95	-0.585069	-0.245012	-4.79422	584	2.07474e-06	1.24485e-05
OLINK_LAG3	acute_bcell	11	acuity_maxn:OLINK_LAG3	0.636036	0.297335	0.95	0.0520598	1.22001	2.13912	584	0.0328398	0.197039
OLINK_LAG3	acute_bcell	12	OLINK_LAG3	0.228087	0.142742	0.95	-0.0525065	0.508681	1.5979	412	0.110833	0.132999
OLINK_LAG3	acute_bcell	12	acuity_maxn:OLINK_LAG3	-0.555839	0.524362	0.95	-1.5866	0.474919	-1.06003	412	0.289752	0.434628
OLINK_LAIR1	acute_bcell	1	OLINK_LAIR1	0.10514	0.0784922	0.95	-0.0490599	0.25934	1.3395	521	0.180992	0.489251
OLINK_LAIR1	acute_bcell	1	acuity_maxn:OLINK_LAIR1	-0.113863	0.267034	0.95	-0.638458	0.410731	-0.426401	521	0.669992	0.760584
OLINK_LAIR1	acute_bcell	2	OLINK_LAIR1	0.00603931	0.0695013	0.95	-0.130453	0.142532	0.0868949	607	0.930784	0.950736
OLINK_LAIR1	acute_bcell	2	acuity_maxn:OLINK_LAIR1	0.139972	0.234449	0.95	-0.320459	0.600403	0.597024	607	0.550714	0.760584
OLINK_LAIR1	acute_bcell	3	OLINK_LAIR1	0.00673567	0.108959	0.95	-0.207424	0.220896	0.0618183	429	0.950736	0.950736
OLINK_LAIR1	acute_bcell	3	acuity_maxn:OLINK_LAIR1	0.590122	0.344576	0.95	-0.0871462	1.26739	1.7126	429	0.0875086	0.544758
OLINK_LAIR1	acute_bcell	4	OLINK_LAIR1	0.0955868	0.0544571	0.95	-0.011347	0.202521	1.75527	648	0.0796862	0.489251
OLINK_LAIR1	acute_bcell	4	acuity_maxn:OLINK_LAIR1	-0.0914014	0.179057	0.95	-0.443003	0.2602	-0.510461	648	0.609902	0.760584
OLINK_LAIR1	acute_bcell	5	OLINK_LAIR1	0.0243927	0.0489463	0.95	-0.0717163	0.120502	0.498356	661	0.618399	0.782485
OLINK_LAIR1	acute_bcell	5	acuity_maxn:OLINK_LAIR1	0.206009	0.158037	0.95	-0.104307	0.516324	1.30354	661	0.192843	0.578528
OLINK_LAIR1	acute_bcell	6	OLINK_LAIR1	0.0571021	0.0490303	0.95	-0.0391871	0.153391	1.16463	608	0.244625	0.489251
OLINK_LAIR1	acute_bcell	6	acuity_maxn:OLINK_LAIR1	0.154354	0.168149	0.95	-0.17587	0.484577	0.917959	608	0.359004	0.760584
OLINK_LAIR1	acute_bcell	7	OLINK_LAIR1	0.0453571	0.0552325	0.95	-0.0631097	0.153824	0.821204	616	0.411848	0.706025
OLINK_LAIR1	acute_bcell	7	acuity_maxn:OLINK_LAIR1	-0.112165	0.186148	0.95	-0.477727	0.253396	-0.60256	616	0.547023	0.760584
OLINK_LAIR1	acute_bcell	8	OLINK_LAIR1	0.0216731	0.0438065	0.95	-0.0643582	0.107704	0.494747	605	0.620959	0.782485
OLINK_LAIR1	acute_bcell	8	acuity_maxn:OLINK_LAIR1	-0.0603094	0.154923	0.95	-0.364562	0.243943	-0.389285	605	0.697202	0.760584
OLINK_LAIR1	acute_bcell	9	OLINK_LAIR1	-0.0568569	0.0457911	0.95	-0.146786	0.0330725	-1.24166	603	0.214845	0.489251
OLINK_LAIR1	acute_bcell	9	acuity_maxn:OLINK_LAIR1	0.104907	0.160678	0.95	-0.210649	0.420463	0.652902	603	0.514069	0.760584
OLINK_LAIR1	acute_bcell	10	OLINK_LAIR1	-0.0510438	0.113112	0.95	-0.273494	0.171406	-0.451267	357	0.652071	0.782485
OLINK_LAIR1	acute_bcell	10	acuity_maxn:OLINK_LAIR1	0.508014	0.34015	0.95	-0.160935	1.17696	1.4935	357	0.136189	0.544758
OLINK_LAIR1	acute_bcell	11	OLINK_LAIR1	0.0824776	0.0527957	0.95	-0.021215	0.18617	1.5622	584	0.118782	0.489251
OLINK_LAIR1	acute_bcell	11	acuity_maxn:OLINK_LAIR1	0.265453	0.176322	0.95	-0.08085	0.611755	1.5055	584	0.132737	0.544758
OLINK_LAIR1	acute_bcell	12	OLINK_LAIR1	0.120399	0.0961653	0.95	-0.0686373	0.309434	1.252	412	0.211282	0.489251
OLINK_LAIR1	acute_bcell	12	acuity_maxn:OLINK_LAIR1	-0.0814753	0.33045	0.95	-0.731054	0.568104	-0.246559	412	0.805373	0.805373
OLINK_LAIR2	acute_bcell	1	OLINK_LAIR2	0.147846	0.0762232	0.95	-0.00189708	0.297588	1.93964	521	0.0529629	0.317778
OLINK_LAIR2	acute_bcell	1	acuity_maxn:OLINK_LAIR2	-0.364734	0.268832	0.95	-0.892862	0.163395	-1.35673	521	0.175453	0.439632
OLINK_LAIR2	acute_bcell	2	OLINK_LAIR2	-0.00683683	0.062106	0.95	-0.128806	0.115132	-0.110083	607	0.91238	0.91238
OLINK_LAIR2	acute_bcell	2	acuity_maxn:OLINK_LAIR2	0.309119	0.231976	0.95	-0.146453	0.764692	1.33255	607	0.18318	0.439632
OLINK_LAIR2	acute_bcell	3	OLINK_LAIR2	-0.172497	0.102372	0.95	-0.373711	0.028717	-1.68499	429	0.0927169	0.336468
OLINK_LAIR2	acute_bcell	3	acuity_maxn:OLINK_LAIR2	0.65312	0.339234	0.95	-0.0136483	1.31989	1.92528	429	0.0548556	0.375348
OLINK_LAIR2	acute_bcell	4	OLINK_LAIR2	0.0743265	0.0503268	0.95	-0.0244969	0.17315	1.47688	648	0.140195	0.336468
OLINK_LAIR2	acute_bcell	4	acuity_maxn:OLINK_LAIR2	-0.169054	0.177012	0.95	-0.51664	0.178533	-0.955041	648	0.339913	0.461435
OLINK_LAIR2	acute_bcell	5	OLINK_LAIR2	0.116415	0.0442068	0.95	0.0296122	0.203218	2.63342	661	0.00865078	0.103809
OLINK_LAIR2	acute_bcell	5	acuity_maxn:OLINK_LAIR2	-0.15195	0.153435	0.95	-0.453228	0.149328	-0.990324	661	0.322378	0.461435
OLINK_LAIR2	acute_bcell	6	OLINK_LAIR2	-0.00608474	0.0450453	0.95	-0.0945481	0.0823786	-0.13508	608	0.892593	0.91238
OLINK_LAIR2	acute_bcell	6	acuity_maxn:OLINK_LAIR2	-0.0506467	0.165333	0.95	-0.37534	0.274046	-0.306332	608	0.759457	0.759457
OLINK_LAIR2	acute_bcell	7	OLINK_LAIR2	0.0608544	0.0497156	0.95	-0.0367782	0.158487	1.22405	616	0.221401	0.442802
OLINK_LAIR2	acute_bcell	7	acuity_maxn:OLINK_LAIR2	-0.185278	0.185689	0.95	-0.549939	0.179383	-0.997786	616	0.318775	0.461435
OLINK_LAIR2	acute_bcell	8	OLINK_LAIR2	-0.0122908	0.0397624	0.95	-0.09038	0.0657983	-0.309107	605	0.757346	0.91238
OLINK_LAIR2	acute_bcell	8	acuity_maxn:OLINK_LAIR2	-0.0990098	0.14776	0.95	-0.389194	0.191175	-0.670073	605	0.503067	0.548801
OLINK_LAIR2	acute_bcell	9	OLINK_LAIR2	-0.0621396	0.0416293	0.95	-0.143896	0.0196165	-1.49269	603	0.136042	0.336468
OLINK_LAIR2	acute_bcell	9	acuity_maxn:OLINK_LAIR2	0.150893	0.16002	0.95	-0.16337	0.465156	0.942966	603	0.346076	0.461435
OLINK_LAIR2	acute_bcell	10	OLINK_LAIR2	-0.103379	0.104677	0.95	-0.309241	0.102482	-0.987598	357	0.324018	0.55546
OLINK_LAIR2	acute_bcell	10	acuity_maxn:OLINK_LAIR2	0.287058	0.350241	0.95	-0.401737	0.975853	0.819602	357	0.41299	0.495588
OLINK_LAIR2	acute_bcell	11	OLINK_LAIR2	0.0295491	0.0483155	0.95	-0.0653442	0.124442	0.611586	584	0.54105	0.811575
OLINK_LAIR2	acute_bcell	11	acuity_maxn:OLINK_LAIR2	0.304949	0.181708	0.95	-0.0519328	0.66183	1.67823	584	0.0938369	0.375348
OLINK_LAIR2	acute_bcell	12	OLINK_LAIR2	0.0239174	0.0821852	0.95	-0.137637	0.185472	0.291019	412	0.771183	0.91238
OLINK_LAIR2	acute_bcell	12	acuity_maxn:OLINK_LAIR2	-0.539601	0.315406	0.95	-1.15961	0.0804051	-1.71081	412	0.0878684	0.375348
OLINK_LAMA4	acute_bcell	1	OLINK_LAMA4	0.618582	0.160946	0.95	0.302399	0.934765	3.84342	521	0.000136317	0.000408952
OLINK_LAMA4	acute_bcell	1	acuity_maxn:OLINK_LAMA4	-0.649193	0.611037	0.95	-1.84959	0.551206	-1.06244	521	0.288526	0.460734
OLINK_LAMA4	acute_bcell	2	OLINK_LAMA4	-0.100408	0.141903	0.95	-0.379088	0.178272	-0.707584	607	0.479475	0.6393
OLINK_LAMA4	acute_bcell	2	acuity_maxn:OLINK_LAMA4	-0.146948	0.536149	0.95	-1.19988	0.905985	-0.274081	607	0.784116	0.855399
OLINK_LAMA4	acute_bcell	3	OLINK_LAMA4	-0.81201	0.237445	0.95	-1.27871	-0.34531	-3.41979	429	0.00068668	0.00164803
OLINK_LAMA4	acute_bcell	3	acuity_maxn:OLINK_LAMA4	2.86347	0.814296	0.95	1.26296	4.46397	3.51649	429	0.000483902	0.00504004
OLINK_LAMA4	acute_bcell	4	OLINK_LAMA4	0.68155	0.10712	0.95	0.471205	0.891895	6.36248	648	3.75394e-10	4.50472e-09
OLINK_LAMA4	acute_bcell	4	acuity_maxn:OLINK_LAMA4	-0.884114	0.400995	0.95	-1.67152	-0.0967084	-2.2048	648	0.0278185	0.111274
OLINK_LAMA4	acute_bcell	5	OLINK_LAMA4	0.327948	0.0989695	0.95	0.133616	0.522281	3.31363	661	0.000971176	0.00194235
OLINK_LAMA4	acute_bcell	5	acuity_maxn:OLINK_LAMA4	-0.586651	0.365324	0.95	-1.30399	0.130684	-1.60584	661	0.108787	0.261089
OLINK_LAMA4	acute_bcell	6	OLINK_LAMA4	0.055507	0.0999764	0.95	-0.140834	0.251848	0.555201	608	0.578962	0.694754
OLINK_LAMA4	acute_bcell	6	acuity_maxn:OLINK_LAMA4	-0.407841	0.399036	0.95	-1.1915	0.375815	-1.02207	608	0.307156	0.460734
OLINK_LAMA4	acute_bcell	7	OLINK_LAMA4	0.462427	0.107872	0.95	0.250586	0.674267	4.28683	616	2.10321e-05	8.41285e-05
OLINK_LAMA4	acute_bcell	7	acuity_maxn:OLINK_LAMA4	-0.537131	0.407394	0.95	-1.33718	0.262919	-1.31845	616	0.187841	0.375683
OLINK_LAMA4	acute_bcell	8	OLINK_LAMA4	0.0920028	0.0888339	0.95	-0.0824574	0.266463	1.03567	605	0.300769	0.451153
OLINK_LAMA4	acute_bcell	8	acuity_maxn:OLINK_LAMA4	-0.179207	0.348658	0.95	-0.863934	0.50552	-0.51399	605	0.607447	0.728936
OLINK_LAMA4	acute_bcell	9	OLINK_LAMA4	0.0220638	0.0939996	0.95	-0.162542	0.20667	0.234723	603	0.814504	0.814504
OLINK_LAMA4	acute_bcell	9	acuity_maxn:OLINK_LAMA4	-0.633214	0.363855	0.95	-1.34779	0.0813639	-1.74029	603	0.0823183	0.246955
OLINK_LAMA4	acute_bcell	10	OLINK_LAMA4	-0.671368	0.23233	0.95	-1.12827	-0.214461	-2.88972	357	0.00409143	0.00701387
OLINK_LAMA4	acute_bcell	10	acuity_maxn:OLINK_LAMA4	2.61535	0.776552	0.95	1.08816	4.14254	3.3679	357	0.000840006	0.00504004
OLINK_LAMA4	acute_bcell	11	OLINK_LAMA4	0.460449	0.103906	0.95	0.256373	0.664525	4.43138	584	1.1184e-05	6.71042e-05
OLINK_LAMA4	acute_bcell	11	acuity_maxn:OLINK_LAMA4	-0.270941	0.406781	0.95	-1.06987	0.527991	-0.666061	584	0.505635	0.67418
OLINK_LAMA4	acute_bcell	12	OLINK_LAMA4	0.0549411	0.172418	0.95	-0.283987	0.393869	0.318651	412	0.750153	0.814504
OLINK_LAMA4	acute_bcell	12	acuity_maxn:OLINK_LAMA4	0.0701088	0.670996	0.95	-1.24889	1.38911	0.104485	412	0.916836	0.916836
OLINK_LAMP2	acute_bcell	1	OLINK_LAMP2	0.229188	0.250425	0.95	-0.262778	0.721154	0.915198	521	0.360511	0.618019
OLINK_LAMP2	acute_bcell	1	acuity_maxn:OLINK_LAMP2	0.221666	1.05148	0.95	-1.844	2.28733	0.210813	521	0.833116	0.902532
OLINK_LAMP2	acute_bcell	2	OLINK_LAMP2	0.343616	0.212635	0.95	-0.0739746	0.761206	1.61599	607	0.106617	0.319851
OLINK_LAMP2	acute_bcell	2	acuity_maxn:OLINK_LAMP2	-2.43394	0.919086	0.95	-4.23892	-0.628968	-2.64822	607	0.00830205	0.0498123
OLINK_LAMP2	acute_bcell	3	OLINK_LAMP2	0.179458	0.342347	0.95	-0.493427	0.852344	0.524201	429	0.60041	0.720492
OLINK_LAMP2	acute_bcell	3	acuity_maxn:OLINK_LAMP2	-1.62071	1.36618	0.95	-4.30595	1.06452	-1.18631	429	0.236156	0.566775
OLINK_LAMP2	acute_bcell	4	OLINK_LAMP2	-0.10137	0.167318	0.95	-0.42992	0.22718	-0.605854	648	0.544824	0.720492
OLINK_LAMP2	acute_bcell	4	acuity_maxn:OLINK_LAMP2	0.0859451	0.701525	0.95	-1.29159	1.46348	0.122512	648	0.902532	0.902532
OLINK_LAMP2	acute_bcell	5	OLINK_LAMP2	-0.00501188	0.148052	0.95	-0.295721	0.285697	-0.0338521	661	0.973005	0.973005
OLINK_LAMP2	acute_bcell	5	acuity_maxn:OLINK_LAMP2	0.0953575	0.608431	0.95	-1.09933	1.29005	0.156727	661	0.875508	0.902532
OLINK_LAMP2	acute_bcell	6	OLINK_LAMP2	0.399128	0.152977	0.95	0.0987012	0.699555	2.60908	608	0.00930202	0.111624
OLINK_LAMP2	acute_bcell	6	acuity_maxn:OLINK_LAMP2	-2.40514	0.647053	0.95	-3.67587	-1.13441	-3.71707	608	0.000220149	0.00264179
OLINK_LAMP2	acute_bcell	7	OLINK_LAMP2	-0.231159	0.168074	0.95	-0.561226	0.0989082	-1.37534	616	0.169525	0.406861
OLINK_LAMP2	acute_bcell	7	acuity_maxn:OLINK_LAMP2	0.642487	0.707675	0.95	-0.747261	2.03223	0.907884	616	0.364294	0.728589
OLINK_LAMP2	acute_bcell	8	OLINK_LAMP2	0.0322053	0.132966	0.95	-0.228926	0.293337	0.242207	605	0.808702	0.882221
OLINK_LAMP2	acute_bcell	8	acuity_maxn:OLINK_LAMP2	-0.880973	0.594098	0.95	-2.04772	0.285771	-1.48288	605	0.138628	0.415885
OLINK_LAMP2	acute_bcell	9	OLINK_LAMP2	0.103315	0.143477	0.95	-0.17846	0.385091	0.720083	603	0.471753	0.707629
OLINK_LAMP2	acute_bcell	9	acuity_maxn:OLINK_LAMP2	-1.17498	0.589469	0.95	-2.33264	-0.0173186	-1.99329	603	0.0466803	0.186721
OLINK_LAMP2	acute_bcell	10	OLINK_LAMP2	-0.570347	0.319217	0.95	-1.19813	0.0574342	-1.78671	357	0.0748329	0.299332
OLINK_LAMP2	acute_bcell	10	acuity_maxn:OLINK_LAMP2	-0.385733	1.25155	0.95	-2.84707	2.0756	-0.308204	357	0.758107	0.902532
OLINK_LAMP2	acute_bcell	11	OLINK_LAMP2	-0.193055	0.161196	0.95	-0.50965	0.12354	-1.19764	584	0.231543	0.463086
OLINK_LAMP2	acute_bcell	11	acuity_maxn:OLINK_LAMP2	0.493211	0.694573	0.95	-0.870955	1.85738	0.710092	584	0.47793	0.819309
OLINK_LAMP2	acute_bcell	12	OLINK_LAMP2	-0.5424	0.262739	0.95	-1.05888	-0.0259233	-2.0644	412	0.0396048	0.237629
OLINK_LAMP2	acute_bcell	12	acuity_maxn:OLINK_LAMP2	0.198496	1.09836	0.95	-1.96059	2.35758	0.180721	412	0.856675	0.902532
OLINK_LAMP3	acute_bcell	1	OLINK_LAMP3	0.0115189	0.105775	0.95	-0.196278	0.219316	0.1089	521	0.913323	0.913323
OLINK_LAMP3	acute_bcell	1	acuity_maxn:OLINK_LAMP3	-0.369984	0.381245	0.95	-1.11895	0.378982	-0.970463	521	0.332266	0.652947
OLINK_LAMP3	acute_bcell	2	OLINK_LAMP3	-0.245966	0.087399	0.95	-0.417607	-0.074325	-2.81429	607	0.00504698	0.00865197
OLINK_LAMP3	acute_bcell	2	acuity_maxn:OLINK_LAMP3	-0.0441126	0.323317	0.95	-0.679068	0.590843	-0.136437	607	0.891521	0.891521
OLINK_LAMP3	acute_bcell	3	OLINK_LAMP3	0.702213	0.139613	0.95	0.427803	0.976624	5.02971	429	7.23439e-07	8.68126e-06
OLINK_LAMP3	acute_bcell	3	acuity_maxn:OLINK_LAMP3	-0.697945	0.49833	0.95	-1.67742	0.281527	-1.40057	429	0.162066	0.648265
OLINK_LAMP3	acute_bcell	4	OLINK_LAMP3	-0.276932	0.0707556	0.95	-0.41587	-0.137994	-3.91393	648	0.000100415	0.000240995
OLINK_LAMP3	acute_bcell	4	acuity_maxn:OLINK_LAMP3	0.26302	0.253881	0.95	-0.235509	0.76155	1.036	648	0.30059	0.652947
OLINK_LAMP3	acute_bcell	5	OLINK_LAMP3	0.0775961	0.0632646	0.95	-0.0466278	0.20182	1.22653	661	0.220436	0.293914
OLINK_LAMP3	acute_bcell	5	acuity_maxn:OLINK_LAMP3	-0.162104	0.230131	0.95	-0.613979	0.289772	-0.704398	661	0.481433	0.652947
OLINK_LAMP3	acute_bcell	6	OLINK_LAMP3	0.0694611	0.0649783	0.95	-0.0581481	0.19707	1.06899	608	0.285499	0.342599
OLINK_LAMP3	acute_bcell	6	acuity_maxn:OLINK_LAMP3	0.109496	0.237241	0.95	-0.356415	0.575407	0.461538	608	0.644578	0.725282
OLINK_LAMP3	acute_bcell	7	OLINK_LAMP3	-0.294008	0.0695212	0.95	-0.430535	-0.157481	-4.22905	616	2.70326e-05	0.000162196
OLINK_LAMP3	acute_bcell	7	acuity_maxn:OLINK_LAMP3	0.109352	0.252285	0.95	-0.386091	0.604796	0.433446	616	0.664842	0.725282
OLINK_LAMP3	acute_bcell	8	OLINK_LAMP3	-0.22487	0.0551839	0.95	-0.333245	-0.116495	-4.07492	605	5.21677e-05	0.000208671
OLINK_LAMP3	acute_bcell	8	acuity_maxn:OLINK_LAMP3	0.140802	0.20371	0.95	-0.259262	0.540866	0.691192	605	0.48971	0.652947
OLINK_LAMP3	acute_bcell	9	OLINK_LAMP3	-0.141259	0.0583899	0.95	-0.255931	-0.0265868	-2.41924	603	0.0158479	0.0237719
OLINK_LAMP3	acute_bcell	9	acuity_maxn:OLINK_LAMP3	0.335886	0.213473	0.95	-0.0833554	0.755127	1.57343	603	0.116143	0.648265
OLINK_LAMP3	acute_bcell	10	OLINK_LAMP3	0.5414	0.137466	0.95	0.271055	0.811745	3.93843	357	9.86411e-05	0.000240995
OLINK_LAMP3	acute_bcell	10	acuity_maxn:OLINK_LAMP3	-0.404282	0.501263	0.95	-1.39008	0.581517	-0.806526	357	0.420476	0.652947
OLINK_LAMP3	acute_bcell	11	OLINK_LAMP3	-0.204618	0.0680946	0.95	-0.338359	-0.0708781	-3.00491	584	0.00277054	0.00554108
OLINK_LAMP3	acute_bcell	11	acuity_maxn:OLINK_LAMP3	0.189876	0.248715	0.95	-0.298609	0.678361	0.763427	584	0.445517	0.652947
OLINK_LAMP3	acute_bcell	12	OLINK_LAMP3	0.0905372	0.114295	0.95	-0.134137	0.315211	0.792135	412	0.428738	0.467714
OLINK_LAMP3	acute_bcell	12	acuity_maxn:OLINK_LAMP3	-0.638743	0.422937	0.95	-1.47013	0.19264	-1.51026	412	0.131744	0.648265
OLINK_LAP3	acute_bcell	1	OLINK_LAP3	0.0998352	0.0808892	0.95	-0.0590738	0.258744	1.23422	521	0.217677	0.435353
OLINK_LAP3	acute_bcell	1	acuity_maxn:OLINK_LAP3	-0.492487	0.309346	0.95	-1.10021	0.115231	-1.59203	521	0.111985	0.22397
OLINK_LAP3	acute_bcell	2	OLINK_LAP3	-0.0167625	0.0677517	0.95	-0.149819	0.116294	-0.24741	607	0.804674	0.95132
OLINK_LAP3	acute_bcell	2	acuity_maxn:OLINK_LAP3	-0.58587	0.259872	0.95	-1.09623	-0.0755132	-2.25446	607	0.024523	0.147138
OLINK_LAP3	acute_bcell	3	OLINK_LAP3	0.199676	0.110168	0.95	-0.016861	0.416213	1.81246	429	0.0706138	0.391497
OLINK_LAP3	acute_bcell	3	acuity_maxn:OLINK_LAP3	-0.124638	0.391636	0.95	-0.894401	0.645126	-0.318249	429	0.750451	0.900541
OLINK_LAP3	acute_bcell	4	OLINK_LAP3	0.0236693	0.0539413	0.95	-0.0822515	0.12959	0.438798	648	0.660954	0.95132
OLINK_LAP3	acute_bcell	4	acuity_maxn:OLINK_LAP3	-0.00388266	0.200466	0.95	-0.397523	0.389758	-0.0193682	648	0.984553	0.984553
OLINK_LAP3	acute_bcell	5	OLINK_LAP3	-0.0150657	0.0470215	0.95	-0.107395	0.0772638	-0.320399	661	0.748767	0.95132
OLINK_LAP3	acute_bcell	5	acuity_maxn:OLINK_LAP3	0.427888	0.173185	0.95	0.0878289	0.767948	2.4707	661	0.0137361	0.147138
OLINK_LAP3	acute_bcell	6	OLINK_LAP3	0.0732295	0.048952	0.95	-0.0229061	0.169365	1.49594	608	0.135187	0.405562
OLINK_LAP3	acute_bcell	6	acuity_maxn:OLINK_LAP3	-0.310735	0.186334	0.95	-0.67667	0.0552007	-1.66763	608	0.0959048	0.22397
OLINK_LAP3	acute_bcell	7	OLINK_LAP3	-0.0741672	0.0541579	0.95	-0.180524	0.0321893	-1.36946	616	0.171354	0.411249
OLINK_LAP3	acute_bcell	7	acuity_maxn:OLINK_LAP3	0.215791	0.202789	0.95	-0.182451	0.614034	1.06411	616	0.287694	0.493189
OLINK_LAP3	acute_bcell	8	OLINK_LAP3	-0.070243	0.042371	0.95	-0.153455	0.012969	-1.65781	605	0.0978742	0.391497
OLINK_LAP3	acute_bcell	8	acuity_maxn:OLINK_LAP3	-0.275469	0.158407	0.95	-0.586563	0.035625	-1.739	605	0.0825439	0.22397
OLINK_LAP3	acute_bcell	9	OLINK_LAP3	0.0476063	0.0452977	0.95	-0.0413541	0.136567	1.05096	603	0.293696	0.503479
OLINK_LAP3	acute_bcell	9	acuity_maxn:OLINK_LAP3	-0.328236	0.170485	0.95	-0.663053	0.00658167	-1.9253	603	0.0546618	0.218647
OLINK_LAP3	acute_bcell	10	OLINK_LAP3	0.0175298	0.10876	0.95	-0.196361	0.23142	0.161179	357	0.872044	0.95132
OLINK_LAP3	acute_bcell	10	acuity_maxn:OLINK_LAP3	0.147131	0.39496	0.95	-0.62961	0.923872	0.372521	357	0.709726	0.900541
OLINK_LAP3	acute_bcell	11	OLINK_LAP3	-0.127618	0.0513018	0.95	-0.228376	-0.0268595	-2.48759	584	0.013139	0.157668
OLINK_LAP3	acute_bcell	11	acuity_maxn:OLINK_LAP3	0.0798914	0.19563	0.95	-0.304333	0.464116	0.40838	584	0.683145	0.900541
OLINK_LAP3	acute_bcell	12	OLINK_LAP3	-0.00452572	0.0879549	0.95	-0.177422	0.168371	-0.051455	412	0.958988	0.958988
OLINK_LAP3	acute_bcell	12	acuity_maxn:OLINK_LAP3	0.0491962	0.339917	0.95	-0.618992	0.717384	0.14473	412	0.884995	0.965449
OLINK_LAT2	acute_bcell	1	OLINK_LAT2	0.219503	0.0749201	0.95	0.0723207	0.366686	2.92983	521	0.00354014	0.0212408
OLINK_LAT2	acute_bcell	1	acuity_maxn:OLINK_LAT2	-0.381636	0.299905	0.95	-0.970808	0.207536	-1.27252	521	0.203755	0.545803
OLINK_LAT2	acute_bcell	2	OLINK_LAT2	-0.0395055	0.0611107	0.95	-0.15952	0.0805086	-0.646458	607	0.518227	0.828551
OLINK_LAT2	acute_bcell	2	acuity_maxn:OLINK_LAT2	-0.307265	0.254304	0.95	-0.806686	0.192157	-1.20826	607	0.227418	0.545803
OLINK_LAT2	acute_bcell	3	OLINK_LAT2	-0.176847	0.110088	0.95	-0.393226	0.0395331	-1.60641	429	0.108921	0.217841
OLINK_LAT2	acute_bcell	3	acuity_maxn:OLINK_LAT2	0.132218	0.424621	0.95	-0.702378	0.966815	0.31138	429	0.755663	0.906796
OLINK_LAT2	acute_bcell	4	OLINK_LAT2	0.176962	0.0481118	0.95	0.0824879	0.271436	3.67813	648	0.000254447	0.00305337
OLINK_LAT2	acute_bcell	4	acuity_maxn:OLINK_LAT2	-0.163542	0.196097	0.95	-0.548604	0.22152	-0.833986	648	0.404596	0.648959
OLINK_LAT2	acute_bcell	5	OLINK_LAT2	0.0934428	0.0438167	0.95	0.0074061	0.179479	2.13258	661	0.0333267	0.0999802
OLINK_LAT2	acute_bcell	5	acuity_maxn:OLINK_LAT2	0.0270044	0.176224	0.95	-0.319021	0.37303	0.15324	661	0.878256	0.958098
OLINK_LAT2	acute_bcell	6	OLINK_LAT2	-0.015224	0.0445572	0.95	-0.102729	0.0722808	-0.341673	608	0.732715	0.879258
OLINK_LAT2	acute_bcell	6	acuity_maxn:OLINK_LAT2	-0.00811551	0.187268	0.95	-0.375886	0.359655	-0.0433364	608	0.965448	0.965448
OLINK_LAT2	acute_bcell	7	OLINK_LAT2	0.0286691	0.0482205	0.95	-0.0660273	0.123366	0.594543	616	0.552367	0.828551
OLINK_LAT2	acute_bcell	7	acuity_maxn:OLINK_LAT2	0.171989	0.197624	0.95	-0.216108	0.560087	0.870287	616	0.384483	0.648959
OLINK_LAT2	acute_bcell	8	OLINK_LAT2	0.01669	0.0390144	0.95	-0.05993	0.0933101	0.427792	605	0.668955	0.879258
OLINK_LAT2	acute_bcell	8	acuity_maxn:OLINK_LAT2	-0.248116	0.160081	0.95	-0.562498	0.0662668	-1.54994	605	0.12168	0.545803
OLINK_LAT2	acute_bcell	9	OLINK_LAT2	-0.00153793	0.0415624	0.95	-0.0831625	0.0800866	-0.0370028	603	0.970495	0.970495
OLINK_LAT2	acute_bcell	9	acuity_maxn:OLINK_LAT2	-0.278938	0.16839	0.95	-0.60964	0.0517633	-1.6565	603	0.09814	0.545803
OLINK_LAT2	acute_bcell	10	OLINK_LAT2	-0.189602	0.103918	0.95	-0.393971	0.014767	-1.82453	357	0.0689077	0.165379
OLINK_LAT2	acute_bcell	10	acuity_maxn:OLINK_LAT2	-0.137506	0.398403	0.95	-0.921017	0.646005	-0.345144	357	0.730189	0.906796
OLINK_LAT2	acute_bcell	11	OLINK_LAT2	0.121102	0.0467833	0.95	0.0292179	0.212986	2.58857	584	0.00987754	0.0395101
OLINK_LAT2	acute_bcell	11	acuity_maxn:OLINK_LAT2	-0.235333	0.190815	0.95	-0.610099	0.139433	-1.23331	584	0.217957	0.545803
OLINK_LAT2	acute_bcell	12	OLINK_LAT2	0.0181209	0.0757674	0.95	-0.130818	0.16706	0.239165	412	0.811097	0.884833
OLINK_LAT2	acute_bcell	12	acuity_maxn:OLINK_LAT2	-0.252063	0.320915	0.95	-0.882898	0.378771	-0.785453	412	0.432639	0.648959
OLINK_LAT	acute_bcell	1	OLINK_LAT	0.258588	0.0632782	0.95	0.134276	0.382899	4.08652	521	5.06964e-05	0.000304178
OLINK_LAT	acute_bcell	1	acuity_maxn:OLINK_LAT	-0.22072	0.251906	0.95	-0.715597	0.274156	-0.876202	521	0.381324	0.636337
OLINK_LAT	acute_bcell	2	OLINK_LAT	-0.00919834	0.0511066	0.95	-0.109566	0.0911688	-0.179983	607	0.857226	0.857226
OLINK_LAT	acute_bcell	2	acuity_maxn:OLINK_LAT	-0.303609	0.208995	0.95	-0.714049	0.106832	-1.45271	607	0.146821	0.440464
OLINK_LAT	acute_bcell	3	OLINK_LAT	-0.28293	0.082693	0.95	-0.445463	-0.120396	-3.42144	429	0.000682618	0.00204785
OLINK_LAT	acute_bcell	3	acuity_maxn:OLINK_LAT	0.228085	0.317033	0.95	-0.395046	0.851215	0.719437	429	0.472264	0.636337
OLINK_LAT	acute_bcell	4	OLINK_LAT	0.257092	0.039363	0.95	0.179798	0.334387	6.53131	648	1.31851e-10	1.58221e-09
OLINK_LAT	acute_bcell	4	acuity_maxn:OLINK_LAT	-0.187803	0.156449	0.95	-0.495012	0.119406	-1.20041	648	0.230421	0.55301
OLINK_LAT	acute_bcell	5	OLINK_LAT	0.0778949	0.0359447	0.95	0.00731531	0.148475	2.16707	661	0.0305856	0.0524324
OLINK_LAT	acute_bcell	5	acuity_maxn:OLINK_LAT	-0.0892166	0.142085	0.95	-0.36821	0.189776	-0.627909	661	0.530281	0.636337
OLINK_LAT	acute_bcell	6	OLINK_LAT	-0.0306954	0.0364781	0.95	-0.102334	0.0409429	-0.841475	608	0.400413	0.480495
OLINK_LAT	acute_bcell	6	acuity_maxn:OLINK_LAT	0.0402371	0.150154	0.95	-0.254646	0.33512	0.267973	608	0.788811	0.860521
OLINK_LAT	acute_bcell	7	OLINK_LAT	0.128471	0.0400612	0.95	0.0497982	0.207144	3.20688	616	0.00141136	0.00338727
OLINK_LAT	acute_bcell	7	acuity_maxn:OLINK_LAT	-0.000804658	0.162001	0.95	-0.318946	0.317337	-0.00496699	616	0.996039	0.996039
OLINK_LAT	acute_bcell	8	OLINK_LAT	0.0277594	0.0323399	0.95	-0.0357528	0.0912715	0.858362	605	0.391033	0.480495
OLINK_LAT	acute_bcell	8	acuity_maxn:OLINK_LAT	-0.289926	0.132374	0.95	-0.549894	-0.0299574	-2.1902	605	0.0288906	0.173344
OLINK_LAT	acute_bcell	9	OLINK_LAT	0.017302	0.0338949	0.95	-0.0492645	0.0838684	0.510459	603	0.609917	0.665364
OLINK_LAT	acute_bcell	9	acuity_maxn:OLINK_LAT	-0.299669	0.135353	0.95	-0.565489	-0.0338493	-2.21399	603	0.0272029	0.173344
OLINK_LAT	acute_bcell	10	OLINK_LAT	-0.228535	0.0777972	0.95	-0.381533	-0.0755365	-2.93757	357	0.00352275	0.00704549
OLINK_LAT	acute_bcell	10	acuity_maxn:OLINK_LAT	0.192586	0.299409	0.95	-0.39624	0.781413	0.643222	357	0.520493	0.636337
OLINK_LAT	acute_bcell	11	OLINK_LAT	0.142899	0.03885	0.95	0.0665967	0.219202	3.67824	584	0.000256547	0.00102619
OLINK_LAT	acute_bcell	11	acuity_maxn:OLINK_LAT	-0.285913	0.156082	0.95	-0.592462	0.0206367	-1.83182	584	0.0674879	0.269952
OLINK_LAT	acute_bcell	12	OLINK_LAT	-0.0723578	0.0612706	0.95	-0.1928	0.0480842	-1.18095	412	0.238302	0.357454
OLINK_LAT	acute_bcell	12	acuity_maxn:OLINK_LAT	-0.189975	0.250583	0.95	-0.682556	0.302606	-0.75813	412	0.448806	0.636337
OLINK_LAYN	acute_bcell	1	OLINK_LAYN	0.0860469	0.0908728	0.95	-0.0924752	0.264569	0.946894	521	0.344132	0.628599
OLINK_LAYN	acute_bcell	1	acuity_maxn:OLINK_LAYN	-0.174074	0.295377	0.95	-0.75435	0.406202	-0.589328	521	0.555897	0.814546
OLINK_LAYN	acute_bcell	2	OLINK_LAYN	-0.0198668	0.0804281	0.95	-0.177818	0.138084	-0.247013	607	0.804982	0.833173
OLINK_LAYN	acute_bcell	2	acuity_maxn:OLINK_LAYN	0.209153	0.259021	0.95	-0.299532	0.717839	0.807478	607	0.419708	0.719499
OLINK_LAYN	acute_bcell	3	OLINK_LAYN	-0.0738124	0.136975	0.95	-0.343038	0.195413	-0.538875	429	0.590253	0.787003
OLINK_LAYN	acute_bcell	3	acuity_maxn:OLINK_LAYN	0.703384	0.386221	0.95	-0.0557374	1.46251	1.82119	429	0.0692737	0.540265
OLINK_LAYN	acute_bcell	4	OLINK_LAYN	0.133815	0.0637535	0.95	0.00862709	0.259004	2.09895	648	0.0362076	0.231509
OLINK_LAYN	acute_bcell	4	acuity_maxn:OLINK_LAYN	-0.342615	0.201811	0.95	-0.738897	0.0536676	-1.6977	648	0.0900442	0.540265
OLINK_LAYN	acute_bcell	5	OLINK_LAYN	0.0978477	0.0587345	0.95	-0.017481	0.213176	1.66593	661	0.0962009	0.288603
OLINK_LAYN	acute_bcell	5	acuity_maxn:OLINK_LAYN	-0.0539143	0.178481	0.95	-0.404372	0.296543	-0.302074	661	0.762691	0.832027
OLINK_LAYN	acute_bcell	6	OLINK_LAYN	0.0651825	0.0578537	0.95	-0.0484349	0.1788	1.12668	608	0.260323	0.624776
OLINK_LAYN	acute_bcell	6	acuity_maxn:OLINK_LAYN	0.220514	0.187878	0.95	-0.148456	0.589483	1.1737	608	0.240973	0.603152
OLINK_LAYN	acute_bcell	7	OLINK_LAYN	0.125475	0.063931	0.95	-7.45542e-05	0.251024	1.96266	616	0.0501358	0.231509
OLINK_LAYN	acute_bcell	7	acuity_maxn:OLINK_LAYN	-0.173817	0.205054	0.95	-0.576507	0.228873	-0.847662	616	0.396955	0.719499
OLINK_LAYN	acute_bcell	8	OLINK_LAYN	0.0109171	0.0518073	0.95	-0.0908268	0.112661	0.210725	605	0.833173	0.833173
OLINK_LAYN	acute_bcell	8	acuity_maxn:OLINK_LAYN	0.0773814	0.169643	0.95	-0.255778	0.410541	0.456144	605	0.64845	0.814546
OLINK_LAYN	acute_bcell	9	OLINK_LAYN	-0.0491228	0.0543765	0.95	-0.155913	0.0576674	-0.903384	603	0.366683	0.628599
OLINK_LAYN	acute_bcell	9	acuity_maxn:OLINK_LAYN	0.209126	0.182123	0.95	-0.148547	0.566799	1.14827	603	0.251313	0.603152
OLINK_LAYN	acute_bcell	10	OLINK_LAYN	0.0409488	0.146627	0.95	-0.247412	0.329309	0.279273	357	0.780197	0.833173
OLINK_LAYN	acute_bcell	10	acuity_maxn:OLINK_LAYN	0.485374	0.408666	0.95	-0.318322	1.28907	1.1877	357	0.235741	0.603152
OLINK_LAYN	acute_bcell	11	OLINK_LAYN	0.114173	0.0600796	0.95	-0.0038252	0.232172	1.90037	584	0.0578773	0.231509
OLINK_LAYN	acute_bcell	11	acuity_maxn:OLINK_LAYN	-0.0288042	0.202866	0.95	-0.427241	0.369633	-0.141986	584	0.88714	0.88714
OLINK_LAYN	acute_bcell	12	OLINK_LAYN	0.0716393	0.115903	0.95	-0.156195	0.299474	0.618099	412	0.536852	0.787003
OLINK_LAYN	acute_bcell	12	acuity_maxn:OLINK_LAYN	0.152761	0.368622	0.95	-0.571853	0.877376	0.414412	412	0.678788	0.814546
OLINK_LBP	acute_bcell	1	OLINK_LBP	0.0778917	0.111486	0.95	-0.141125	0.296909	0.69867	521	0.48507	0.727605
OLINK_LBP	acute_bcell	1	acuity_maxn:OLINK_LBP	0.369856	0.419069	0.95	-0.453415	1.19313	0.882568	521	0.377877	0.640888
OLINK_LBP	acute_bcell	2	OLINK_LBP	0.0543892	0.094709	0.95	-0.131608	0.240386	0.574277	607	0.565993	0.754657
OLINK_LBP	acute_bcell	2	acuity_maxn:OLINK_LBP	-0.298049	0.355026	0.95	-0.995278	0.399181	-0.839511	607	0.401513	0.640888
OLINK_LBP	acute_bcell	3	OLINK_LBP	0.0647732	0.158019	0.95	-0.245814	0.37536	0.409909	429	0.682078	0.818493
OLINK_LBP	acute_bcell	3	acuity_maxn:OLINK_LBP	-1.41912	0.578682	0.95	-2.55653	-0.28172	-2.45234	429	0.0145905	0.163157
OLINK_LBP	acute_bcell	4	OLINK_LBP	0.074604	0.0757602	0.95	-0.0741611	0.223369	0.984739	648	0.32512	0.727605
OLINK_LBP	acute_bcell	4	acuity_maxn:OLINK_LBP	0.447384	0.282502	0.95	-0.107345	1.00211	1.58365	648	0.113761	0.273027
OLINK_LBP	acute_bcell	5	OLINK_LBP	0.052987	0.0674437	0.95	-0.0794428	0.185417	0.785647	661	0.432356	0.727605
OLINK_LBP	acute_bcell	5	acuity_maxn:OLINK_LBP	0.170935	0.248461	0.95	-0.316932	0.658803	0.687977	661	0.491709	0.655612
OLINK_LBP	acute_bcell	6	OLINK_LBP	0.0988183	0.0690143	0.95	-0.036717	0.234354	1.43185	608	0.1527	0.727605
OLINK_LBP	acute_bcell	6	acuity_maxn:OLINK_LBP	-0.478272	0.256554	0.95	-0.982111	0.0255674	-1.86422	608	0.0627731	0.251092
OLINK_LBP	acute_bcell	7	OLINK_LBP	-0.16741	0.075774	0.95	-0.316217	-0.0186037	-2.20934	616	0.0275183	0.330219
OLINK_LBP	acute_bcell	7	acuity_maxn:OLINK_LBP	0.467394	0.279674	0.95	-0.0818368	1.01662	1.67121	616	0.0951886	0.273027
OLINK_LBP	acute_bcell	8	OLINK_LBP	-0.0683078	0.0600652	0.95	-0.186269	0.0496538	-1.13723	605	0.255893	0.727605
OLINK_LBP	acute_bcell	8	acuity_maxn:OLINK_LBP	-0.178216	0.224332	0.95	-0.61878	0.262349	-0.794427	605	0.427258	0.640888
OLINK_LBP	acute_bcell	9	OLINK_LBP	0.0641688	0.0635994	0.95	-0.0607344	0.189072	1.00895	603	0.313402	0.727605
OLINK_LBP	acute_bcell	9	acuity_maxn:OLINK_LBP	-0.519398	0.234583	0.95	-0.980097	-0.0586991	-2.21413	603	0.0271929	0.163157
OLINK_LBP	acute_bcell	10	OLINK_LBP	-0.00505816	0.163507	0.95	-0.326617	0.3165	-0.0309354	357	0.975338	0.975338
OLINK_LBP	acute_bcell	10	acuity_maxn:OLINK_LBP	-0.231534	0.581378	0.95	-1.37489	0.911822	-0.398251	357	0.690683	0.753473
OLINK_LBP	acute_bcell	11	OLINK_LBP	-0.0669662	0.0746493	0.95	-0.21358	0.0796476	-0.897078	584	0.370047	0.727605
OLINK_LBP	acute_bcell	11	acuity_maxn:OLINK_LBP	-0.0642752	0.27708	0.95	-0.60847	0.47992	-0.231973	584	0.81664	0.81664
OLINK_LBP	acute_bcell	12	OLINK_LBP	-0.0393069	0.127958	0.95	-0.290838	0.212224	-0.307187	412	0.758856	0.827843
OLINK_LBP	acute_bcell	12	acuity_maxn:OLINK_LBP	0.2043	0.479456	0.95	-0.738186	1.14679	0.426108	412	0.670251	0.753473
OLINK_LBR	acute_bcell	1	OLINK_LBR	0.388733	0.112069	0.95	0.16857	0.608896	3.46869	521	0.000566312	0.00339787
OLINK_LBR	acute_bcell	1	acuity_maxn:OLINK_LBR	-0.742394	0.428519	0.95	-1.58423	0.0994424	-1.73247	521	0.0837823	0.544747
OLINK_LBR	acute_bcell	2	OLINK_LBR	0.0868489	0.0897588	0.95	-0.0894266	0.263124	0.967581	607	0.333639	0.442547
OLINK_LBR	acute_bcell	2	acuity_maxn:OLINK_LBR	-0.223265	0.336745	0.95	-0.884592	0.438063	-0.663008	607	0.507577	0.761366
OLINK_LBR	acute_bcell	3	OLINK_LBR	-0.317488	0.156697	0.95	-0.625478	-0.00949846	-2.02613	429	0.0433702	0.0867404
OLINK_LBR	acute_bcell	3	acuity_maxn:OLINK_LBR	0.731095	0.536994	0.95	-0.324371	1.78656	1.36146	429	0.174083	0.544747
OLINK_LBR	acute_bcell	4	OLINK_LBR	0.281008	0.0705944	0.95	0.142386	0.419629	3.9806	648	7.65161e-05	0.000918193
OLINK_LBR	acute_bcell	4	acuity_maxn:OLINK_LBR	-0.349099	0.261041	0.95	-0.861687	0.163489	-1.33734	648	0.181582	0.544747
OLINK_LBR	acute_bcell	5	OLINK_LBR	0.121001	0.0630007	0.95	-0.00270461	0.244706	1.92063	661	0.0552083	0.0946428
OLINK_LBR	acute_bcell	5	acuity_maxn:OLINK_LBR	0.0225808	0.228431	0.95	-0.425957	0.471118	0.0988519	661	0.921286	0.923521
OLINK_LBR	acute_bcell	6	OLINK_LBR	-0.00291365	0.0654374	0.95	-0.131424	0.125597	-0.0445257	608	0.9645	0.9645
OLINK_LBR	acute_bcell	6	acuity_maxn:OLINK_LBR	0.21441	0.23863	0.95	-0.254228	0.683049	0.898507	608	0.369271	0.738542
OLINK_LBR	acute_bcell	7	OLINK_LBR	0.0922225	0.0718433	0.95	-0.0488649	0.23331	1.28366	616	0.199743	0.299614
OLINK_LBR	acute_bcell	7	acuity_maxn:OLINK_LBR	0.0790768	0.266422	0.95	-0.44413	0.602283	0.29681	616	0.766712	0.920054
OLINK_LBR	acute_bcell	8	OLINK_LBR	0.0382504	0.0562042	0.95	-0.0721287	0.148629	0.680561	605	0.49641	0.541538
OLINK_LBR	acute_bcell	8	acuity_maxn:OLINK_LBR	-0.164352	0.212818	0.95	-0.582304	0.2536	-0.772265	605	0.440259	0.75473
OLINK_LBR	acute_bcell	9	OLINK_LBR	0.0543176	0.0603919	0.95	-0.0642864	0.172922	0.899418	603	0.368789	0.442547
OLINK_LBR	acute_bcell	9	acuity_maxn:OLINK_LBR	-0.367871	0.226876	0.95	-0.813434	0.0776917	-1.62146	603	0.105441	0.544747
OLINK_LBR	acute_bcell	10	OLINK_LBR	-0.389032	0.151167	0.95	-0.686323	-0.0917422	-2.57352	357	0.0104698	0.041879
OLINK_LBR	acute_bcell	10	acuity_maxn:OLINK_LBR	0.591551	0.501231	0.95	-0.394185	1.57729	1.1802	357	0.238708	0.572898
OLINK_LBR	acute_bcell	11	OLINK_LBR	0.161616	0.0684879	0.95	0.0271033	0.296129	2.35977	584	0.0186142	0.0558425
OLINK_LBR	acute_bcell	11	acuity_maxn:OLINK_LBR	-0.0242662	0.252665	0.95	-0.520509	0.471976	-0.0960412	584	0.923521	0.923521
OLINK_LBR	acute_bcell	12	OLINK_LBR	0.231778	0.111508	0.95	0.0125822	0.450974	2.07858	412	0.0382748	0.0867404
OLINK_LBR	acute_bcell	12	acuity_maxn:OLINK_LBR	-0.21692	0.41048	0.95	-1.02382	0.589978	-0.528453	412	0.597469	0.796626
OLINK_LCN2	acute_bcell	1	OLINK_LCN2	0.269711	0.105175	0.95	0.0630922	0.476331	2.56441	521	0.0106144	0.0331218
OLINK_LCN2	acute_bcell	1	acuity_maxn:OLINK_LCN2	-0.403924	0.352961	0.95	-1.09733	0.289477	-1.14439	521	0.252988	0.433693
OLINK_LCN2	acute_bcell	2	OLINK_LCN2	0.00688719	0.0918591	0.95	-0.173513	0.187287	0.0749756	607	0.940259	0.981497
OLINK_LCN2	acute_bcell	2	acuity_maxn:OLINK_LCN2	0.609424	0.306131	0.95	0.0082187	1.21063	1.99073	607	0.0469589	0.187835
OLINK_LCN2	acute_bcell	3	OLINK_LCN2	-0.218808	0.15472	0.95	-0.522911	0.0852945	-1.41423	429	0.158021	0.237032
OLINK_LCN2	acute_bcell	3	acuity_maxn:OLINK_LCN2	0.825422	0.472418	0.95	-0.103119	1.75396	1.74723	429	0.0813132	0.195152
OLINK_LCN2	acute_bcell	4	OLINK_LCN2	0.189801	0.0732024	0.95	0.0460581	0.333543	2.59282	648	0.00973407	0.0331218
OLINK_LCN2	acute_bcell	4	acuity_maxn:OLINK_LCN2	-0.545455	0.242164	0.95	-1.02098	-0.0699348	-2.25242	648	0.0246294	0.147776
OLINK_LCN2	acute_bcell	5	OLINK_LCN2	0.165909	0.0671965	0.95	0.0339641	0.297853	2.469	661	0.0138007	0.0331218
OLINK_LCN2	acute_bcell	5	acuity_maxn:OLINK_LCN2	-0.142184	0.21659	0.95	-0.567472	0.283104	-0.656464	661	0.511754	0.579157
OLINK_LCN2	acute_bcell	6	OLINK_LCN2	-0.119222	0.0674261	0.95	-0.251638	0.0131946	-1.76818	608	0.0775316	0.132911
OLINK_LCN2	acute_bcell	6	acuity_maxn:OLINK_LCN2	0.551053	0.227998	0.95	0.103293	0.998813	2.41692	608	0.0159459	0.147776
OLINK_LCN2	acute_bcell	7	OLINK_LCN2	0.251503	0.0734371	0.95	0.107286	0.395721	3.42474	616	0.00065627	0.00787525
OLINK_LCN2	acute_bcell	7	acuity_maxn:OLINK_LCN2	-0.356133	0.245154	0.95	-0.837571	0.125306	-1.45269	616	0.146819	0.293637
OLINK_LCN2	acute_bcell	8	OLINK_LCN2	0.0126403	0.0596371	0.95	-0.104481	0.129761	0.211953	605	0.832215	0.981497
OLINK_LCN2	acute_bcell	8	acuity_maxn:OLINK_LCN2	0.150844	0.196886	0.95	-0.235819	0.537508	0.766149	605	0.443886	0.579157
OLINK_LCN2	acute_bcell	9	OLINK_LCN2	0.00146187	0.063007	0.95	-0.122278	0.125202	0.0232017	603	0.981497	0.981497
OLINK_LCN2	acute_bcell	9	acuity_maxn:OLINK_LCN2	0.378976	0.215693	0.95	-0.0446248	0.802577	1.75702	603	0.0794227	0.195152
OLINK_LCN2	acute_bcell	10	OLINK_LCN2	-0.102816	0.157336	0.95	-0.412238	0.206606	-0.653478	357	0.513869	0.685158
OLINK_LCN2	acute_bcell	10	acuity_maxn:OLINK_LCN2	0.507241	0.481972	0.95	-0.440621	1.4551	1.05243	357	0.293315	0.439973
OLINK_LCN2	acute_bcell	11	OLINK_LCN2	0.181198	0.0712404	0.95	0.0412792	0.321116	2.54347	584	0.0112324	0.0331218
OLINK_LCN2	acute_bcell	11	acuity_maxn:OLINK_LCN2	-0.134235	0.241897	0.95	-0.609328	0.340858	-0.554927	584	0.579157	0.579157
OLINK_LCN2	acute_bcell	12	OLINK_LCN2	0.281041	0.12275	0.95	0.0397459	0.522335	2.28953	412	0.0225533	0.0451066
OLINK_LCN2	acute_bcell	12	acuity_maxn:OLINK_LCN2	-0.251489	0.404201	0.95	-1.04604	0.543064	-0.622189	412	0.534162	0.579157
OLINK_LDLR	acute_bcell	1	OLINK_LDLR	0.428782	0.132928	0.95	0.167641	0.689923	3.22567	521	0.00133571	0.00801425
OLINK_LDLR	acute_bcell	1	acuity_maxn:OLINK_LDLR	-0.625963	0.455113	0.95	-1.52005	0.268119	-1.3754	521	0.169598	0.314125
OLINK_LDLR	acute_bcell	2	OLINK_LDLR	0.227877	0.113587	0.95	0.00480699	0.450948	2.0062	607	0.0452781	0.135834
OLINK_LDLR	acute_bcell	2	acuity_maxn:OLINK_LDLR	-0.958061	0.399072	0.95	-1.74179	-0.174332	-2.40072	607	0.0166627	0.199952
OLINK_LDLR	acute_bcell	3	OLINK_LDLR	-0.313727	0.189618	0.95	-0.686423	0.0589687	-1.65452	429	0.0987529	0.237007
OLINK_LDLR	acute_bcell	3	acuity_maxn:OLINK_LDLR	0.759032	0.603816	0.95	-0.427774	1.94584	1.25706	429	0.209416	0.314125
OLINK_LDLR	acute_bcell	4	OLINK_LDLR	0.274104	0.0890882	0.95	0.0991675	0.44904	3.07677	648	0.00218078	0.00872311
OLINK_LDLR	acute_bcell	4	acuity_maxn:OLINK_LDLR	-0.144458	0.302283	0.95	-0.738031	0.449115	-0.47789	648	0.632889	0.690425
OLINK_LDLR	acute_bcell	5	OLINK_LDLR	0.0915691	0.0785472	0.95	-0.062663	0.245801	1.16578	661	0.244122	0.418495
OLINK_LDLR	acute_bcell	5	acuity_maxn:OLINK_LDLR	-0.179558	0.264105	0.95	-0.698143	0.339027	-0.679875	661	0.496822	0.596186
OLINK_LDLR	acute_bcell	6	OLINK_LDLR	0.0704678	0.0815475	0.95	-0.0896813	0.230617	0.864131	608	0.387857	0.517142
OLINK_LDLR	acute_bcell	6	acuity_maxn:OLINK_LDLR	0.0105842	0.28272	0.95	-0.544643	0.565811	0.0374368	608	0.970149	0.970149
OLINK_LDLR	acute_bcell	7	OLINK_LDLR	0.136427	0.0894145	0.95	-0.0391673	0.312021	1.52578	616	0.127578	0.255156
OLINK_LDLR	acute_bcell	7	acuity_maxn:OLINK_LDLR	-0.278295	0.304326	0.95	-0.875936	0.319347	-0.914463	616	0.360831	0.481108
OLINK_LDLR	acute_bcell	8	OLINK_LDLR	-0.0188857	0.0709395	0.95	-0.158203	0.120432	-0.266222	605	0.790159	0.790159
OLINK_LDLR	acute_bcell	8	acuity_maxn:OLINK_LDLR	-0.340614	0.245856	0.95	-0.82345	0.142221	-1.38542	605	0.166434	0.314125
OLINK_LDLR	acute_bcell	9	OLINK_LDLR	0.0743969	0.0744178	0.95	-0.0717527	0.220546	0.999719	603	0.317848	0.476772
OLINK_LDLR	acute_bcell	9	acuity_maxn:OLINK_LDLR	-0.408825	0.257461	0.95	-0.914454	0.0968045	-1.58791	603	0.112831	0.314125
OLINK_LDLR	acute_bcell	10	OLINK_LDLR	-0.664982	0.181386	0.95	-1.0217	-0.308263	-3.66611	357	0.000283685	0.00340422
OLINK_LDLR	acute_bcell	10	acuity_maxn:OLINK_LDLR	1.13588	0.568038	0.95	0.018761	2.253	1.99966	357	0.0462945	0.277767
OLINK_LDLR	acute_bcell	11	OLINK_LDLR	0.0235989	0.0858373	0.95	-0.144988	0.192186	0.274926	584	0.78347	0.790159
OLINK_LDLR	acute_bcell	11	acuity_maxn:OLINK_LDLR	0.522116	0.292654	0.95	-0.0526663	1.0969	1.78407	584	0.0749308	0.299723
OLINK_LDLR	acute_bcell	12	OLINK_LDLR	0.0469448	0.142035	0.95	-0.232259	0.326148	0.330516	412	0.741178	0.790159
OLINK_LDLR	acute_bcell	12	acuity_maxn:OLINK_LDLR	-0.641861	0.494181	0.95	-1.61329	0.329569	-1.29884	412	0.194726	0.314125
OLINK_LEFTY2	acute_bcell	1	OLINK_LEFTY2	-0.158496	0.115161	0.95	-0.384733	0.067741	-1.3763	521	0.169321	0.290264
OLINK_LEFTY2	acute_bcell	1	acuity_maxn:OLINK_LEFTY2	0.424663	0.397366	0.95	-0.355974	1.2053	1.06869	521	0.285702	0.685685
OLINK_LEFTY2	acute_bcell	2	OLINK_LEFTY2	-0.26985	0.0985191	0.95	-0.46333	-0.0763706	-2.73907	607	0.00634238	0.0157837
OLINK_LEFTY2	acute_bcell	2	acuity_maxn:OLINK_LEFTY2	0.452205	0.34335	0.95	-0.222092	1.1265	1.31704	607	0.188322	0.685685
OLINK_LEFTY2	acute_bcell	3	OLINK_LEFTY2	0.300845	0.158377	0.95	-0.0104451	0.612136	1.89956	429	0.0581615	0.116323
OLINK_LEFTY2	acute_bcell	3	acuity_maxn:OLINK_LEFTY2	0.570877	0.492381	0.95	-0.396901	1.53866	1.15942	429	0.246929	0.685685
OLINK_LEFTY2	acute_bcell	4	OLINK_LEFTY2	-0.0206391	0.07936	0.95	-0.176473	0.135195	-0.26007	648	0.794892	0.953871
OLINK_LEFTY2	acute_bcell	4	acuity_maxn:OLINK_LEFTY2	-0.127183	0.264072	0.95	-0.645723	0.391357	-0.481622	648	0.630237	0.763273
OLINK_LEFTY2	acute_bcell	5	OLINK_LEFTY2	0.19053	0.0697592	0.95	0.0535541	0.327507	2.73126	661	0.00647764	0.0157837
OLINK_LEFTY2	acute_bcell	5	acuity_maxn:OLINK_LEFTY2	-0.0204015	0.232722	0.95	-0.477365	0.436562	-0.0876645	661	0.93017	0.93017
OLINK_LEFTY2	acute_bcell	6	OLINK_LEFTY2	0.00182911	0.0715892	0.95	-0.138763	0.142421	0.0255501	608	0.979625	0.979625
OLINK_LEFTY2	acute_bcell	6	acuity_maxn:OLINK_LEFTY2	-0.117705	0.248611	0.95	-0.605945	0.370534	-0.473452	608	0.636061	0.763273
OLINK_LEFTY2	acute_bcell	7	OLINK_LEFTY2	0.00926816	0.0778594	0.95	-0.143634	0.16217	0.119037	616	0.905285	0.979625
OLINK_LEFTY2	acute_bcell	7	acuity_maxn:OLINK_LEFTY2	0.148992	0.268248	0.95	-0.3778	0.675784	0.555426	616	0.578805	0.763273
OLINK_LEFTY2	acute_bcell	8	OLINK_LEFTY2	-0.169814	0.0622712	0.95	-0.292108	-0.0475199	-2.727	605	0.00657656	0.0157837
OLINK_LEFTY2	acute_bcell	8	acuity_maxn:OLINK_LEFTY2	0.343936	0.222583	0.95	-0.0931924	0.781064	1.54521	605	0.122819	0.685685
OLINK_LEFTY2	acute_bcell	9	OLINK_LEFTY2	-0.194895	0.0647795	0.95	-0.322115	-0.0676739	-3.00859	603	0.00273414	0.0157837
OLINK_LEFTY2	acute_bcell	9	acuity_maxn:OLINK_LEFTY2	0.0237374	0.230584	0.95	-0.429108	0.476583	0.102944	603	0.918041	0.93017
OLINK_LEFTY2	acute_bcell	10	OLINK_LEFTY2	0.45224	0.14891	0.95	0.159389	0.74509	3.03701	357	0.00256512	0.0157837
OLINK_LEFTY2	acute_bcell	10	acuity_maxn:OLINK_LEFTY2	0.339555	0.4677	0.95	-0.580238	1.25935	0.72601	357	0.468308	0.763273
OLINK_LEFTY2	acute_bcell	11	OLINK_LEFTY2	0.0495743	0.0757005	0.95	-0.099104	0.198253	0.654874	584	0.512806	0.683742
OLINK_LEFTY2	acute_bcell	11	acuity_maxn:OLINK_LEFTY2	0.148733	0.262045	0.95	-0.365932	0.663399	0.567587	584	0.570533	0.763273
OLINK_LEFTY2	acute_bcell	12	OLINK_LEFTY2	-0.0889861	0.121695	0.95	-0.328206	0.150234	-0.731225	412	0.465057	0.683742
OLINK_LEFTY2	acute_bcell	12	acuity_maxn:OLINK_LEFTY2	0.530329	0.422126	0.95	-0.29946	1.36012	1.25633	412	0.209708	0.685685
OLINK_LEPR	acute_bcell	1	OLINK_LEPR	0.481044	0.250442	0.95	-0.0109556	0.973045	1.92078	521	0.0553046	0.248125
OLINK_LEPR	acute_bcell	1	acuity_maxn:OLINK_LEPR	-0.98786	0.898629	0.95	-2.75324	0.777521	-1.0993	521	0.272146	0.65315
OLINK_LEPR	acute_bcell	2	OLINK_LEPR	-0.367699	0.225428	0.95	-0.810413	0.0750156	-1.63111	607	0.103386	0.248125
OLINK_LEPR	acute_bcell	2	acuity_maxn:OLINK_LEPR	1.23311	0.798125	0.95	-0.334307	2.80053	1.54501	607	0.122864	0.491456
OLINK_LEPR	acute_bcell	3	OLINK_LEPR	-0.457305	0.386497	0.95	-1.21697	0.302357	-1.18321	429	0.237383	0.406942
OLINK_LEPR	acute_bcell	3	acuity_maxn:OLINK_LEPR	0.552773	1.18923	0.95	-1.78466	2.89021	0.464817	429	0.642298	0.770758
OLINK_LEPR	acute_bcell	4	OLINK_LEPR	0.292634	0.170854	0.95	-0.0428596	0.628128	1.71278	648	0.087232	0.248125
OLINK_LEPR	acute_bcell	4	acuity_maxn:OLINK_LEPR	-0.416522	0.602376	0.95	-1.59937	0.766323	-0.691465	648	0.489521	0.734281
OLINK_LEPR	acute_bcell	5	OLINK_LEPR	0.26093	0.15206	0.95	-0.0376481	0.559509	1.71597	661	0.0866357	0.248125
OLINK_LEPR	acute_bcell	5	acuity_maxn:OLINK_LEPR	-1.01725	0.522067	0.95	-2.04236	0.0078561	-1.94851	661	0.0517766	0.491456
OLINK_LEPR	acute_bcell	6	OLINK_LEPR	-0.020849	0.161824	0.95	-0.33865	0.296952	-0.128837	608	0.897529	0.897529
OLINK_LEPR	acute_bcell	6	acuity_maxn:OLINK_LEPR	0.467875	0.56805	0.95	-0.647703	1.58345	0.823652	608	0.410461	0.703647
OLINK_LEPR	acute_bcell	7	OLINK_LEPR	0.225887	0.171139	0.95	-0.1102	0.561974	1.3199	616	0.187359	0.374717
OLINK_LEPR	acute_bcell	7	acuity_maxn:OLINK_LEPR	-0.329462	0.600787	0.95	-1.5093	0.850376	-0.548385	616	0.583627	0.770758
OLINK_LEPR	acute_bcell	8	OLINK_LEPR	-0.0781107	0.135189	0.95	-0.343608	0.187386	-0.577788	605	0.563622	0.756741
OLINK_LEPR	acute_bcell	8	acuity_maxn:OLINK_LEPR	0.0248296	0.490024	0.95	-0.937525	0.987184	0.0506702	605	0.959605	0.959605
OLINK_LEPR	acute_bcell	9	OLINK_LEPR	-0.0830484	0.145197	0.95	-0.368202	0.202105	-0.57197	603	0.567556	0.756741
OLINK_LEPR	acute_bcell	9	acuity_maxn:OLINK_LEPR	0.183714	0.509603	0.95	-0.817097	1.18453	0.360505	603	0.718596	0.783922
OLINK_LEPR	acute_bcell	10	OLINK_LEPR	-0.0487279	0.347647	0.95	-0.732421	0.634966	-0.140165	357	0.888609	0.897529
OLINK_LEPR	acute_bcell	10	acuity_maxn:OLINK_LEPR	0.993892	1.11185	0.95	-1.19271	3.18049	0.893908	357	0.371973	0.703647
OLINK_LEPR	acute_bcell	11	OLINK_LEPR	-0.0460181	0.168367	0.95	-0.376697	0.284661	-0.27332	584	0.784704	0.897529
OLINK_LEPR	acute_bcell	11	acuity_maxn:OLINK_LEPR	0.984979	0.601913	0.95	-0.197198	2.16716	1.63641	584	0.102292	0.491456
OLINK_LEPR	acute_bcell	12	OLINK_LEPR	0.599566	0.262951	0.95	0.0826732	1.11646	2.28014	412	0.0231093	0.248125
OLINK_LEPR	acute_bcell	12	acuity_maxn:OLINK_LEPR	-1.0923	0.920729	0.95	-2.90221	0.717617	-1.18634	412	0.236173	0.65315
OLINK_LEP	acute_bcell	1	OLINK_LEP	0.0720526	0.0677856	0.95	-0.0611141	0.205219	1.06295	521	0.288298	0.432446
OLINK_LEP	acute_bcell	1	acuity_maxn:OLINK_LEP	-0.374247	0.240559	0.95	-0.846831	0.0983367	-1.55574	521	0.120376	0.459577
OLINK_LEP	acute_bcell	2	OLINK_LEP	0.00379007	0.0575654	0.95	-0.109261	0.116842	0.0658394	607	0.947527	0.947527
OLINK_LEP	acute_bcell	2	acuity_maxn:OLINK_LEP	-0.159323	0.211016	0.95	-0.573733	0.255087	-0.755029	607	0.450524	0.665042
OLINK_LEP	acute_bcell	3	OLINK_LEP	0.184257	0.0911187	0.95	0.00516263	0.363352	2.02217	429	0.0437792	0.131337
OLINK_LEP	acute_bcell	3	acuity_maxn:OLINK_LEP	-0.0608065	0.312009	0.95	-0.674064	0.552451	-0.194887	429	0.845574	0.845574
OLINK_LEP	acute_bcell	4	OLINK_LEP	-0.220044	0.0444783	0.95	-0.307383	-0.132705	-4.94722	648	9.60545e-07	1.15265e-05
OLINK_LEP	acute_bcell	4	acuity_maxn:OLINK_LEP	0.20445	0.155135	0.95	-0.100177	0.509077	1.31789	648	0.188008	0.459577
OLINK_LEP	acute_bcell	5	OLINK_LEP	-0.0525084	0.0401768	0.95	-0.131398	0.0263812	-1.30693	661	0.19169	0.328612
OLINK_LEP	acute_bcell	5	acuity_maxn:OLINK_LEP	0.0692514	0.140967	0.95	-0.207545	0.346048	0.491261	661	0.623405	0.748086
OLINK_LEP	acute_bcell	6	OLINK_LEP	0.0605649	0.0407956	0.95	-0.0195524	0.140682	1.4846	608	0.138169	0.326434
OLINK_LEP	acute_bcell	6	acuity_maxn:OLINK_LEP	-0.191408	0.146377	0.95	-0.478873	0.0960576	-1.30764	608	0.19149	0.459577
OLINK_LEP	acute_bcell	7	OLINK_LEP	-0.111019	0.044866	0.95	-0.199128	-0.0229099	-2.47445	616	0.0136123	0.0544492
OLINK_LEP	acute_bcell	7	acuity_maxn:OLINK_LEP	0.287629	0.1605	0.95	-0.0275636	0.602822	1.79209	616	0.0736098	0.459577
OLINK_LEP	acute_bcell	8	OLINK_LEP	0.0502336	0.0359831	0.95	-0.0204334	0.120901	1.39603	605	0.163217	0.326434
OLINK_LEP	acute_bcell	8	acuity_maxn:OLINK_LEP	-0.0320105	0.131977	0.95	-0.291199	0.227178	-0.242546	605	0.808439	0.845574
OLINK_LEP	acute_bcell	9	OLINK_LEP	0.00602046	0.0379003	0.95	-0.0684122	0.0804532	0.15885	603	0.873841	0.947527
OLINK_LEP	acute_bcell	9	acuity_maxn:OLINK_LEP	0.0934418	0.138061	0.95	-0.177696	0.36458	0.676817	603	0.498781	0.665042
OLINK_LEP	acute_bcell	10	OLINK_LEP	-0.0691618	0.0900143	0.95	-0.246187	0.107863	-0.768343	357	0.442791	0.590389
OLINK_LEP	acute_bcell	10	acuity_maxn:OLINK_LEP	0.271454	0.289781	0.95	-0.298438	0.841346	0.936757	357	0.349517	0.665042
OLINK_LEP	acute_bcell	11	OLINK_LEP	-0.136025	0.0437405	0.95	-0.221933	-0.0501169	-3.10981	584	0.0019633	0.0117798
OLINK_LEP	acute_bcell	11	acuity_maxn:OLINK_LEP	0.234768	0.156891	0.95	-0.0733717	0.542908	1.49638	584	0.135096	0.459577
OLINK_LEP	acute_bcell	12	OLINK_LEP	-0.0110502	0.0699761	0.95	-0.148605	0.126505	-0.157913	412	0.874602	0.947527
OLINK_LEP	acute_bcell	12	acuity_maxn:OLINK_LEP	0.169089	0.24646	0.95	-0.315387	0.653565	0.686072	412	0.493054	0.665042
OLINK_LGALS1	acute_bcell	1	OLINK_LGALS1	0.212459	0.148221	0.95	-0.0787239	0.503643	1.4334	521	0.152343	0.379041
OLINK_LGALS1	acute_bcell	1	acuity_maxn:OLINK_LGALS1	-0.854976	0.51761	0.95	-1.87184	0.161884	-1.65178	521	0.0991829	0.297549
OLINK_LGALS1	acute_bcell	2	OLINK_LGALS1	0.0242709	0.123904	0.95	-0.219062	0.267604	0.195884	607	0.844766	0.874638
OLINK_LGALS1	acute_bcell	2	acuity_maxn:OLINK_LGALS1	-0.118087	0.440318	0.95	-0.982818	0.746644	-0.268185	607	0.788648	0.90331
OLINK_LGALS1	acute_bcell	3	OLINK_LGALS1	-0.0499889	0.215905	0.95	-0.474351	0.374374	-0.231532	429	0.817012	0.874638
OLINK_LGALS1	acute_bcell	3	acuity_maxn:OLINK_LGALS1	1.36312	0.649732	0.95	0.0860658	2.64017	2.09797	429	0.0364919	0.146368
OLINK_LGALS1	acute_bcell	4	OLINK_LGALS1	0.187857	0.0974412	0.95	-0.00348171	0.379195	1.9279	648	0.0543042	0.325825
OLINK_LGALS1	acute_bcell	4	acuity_maxn:OLINK_LGALS1	-0.697654	0.333069	0.95	-1.35168	-0.0436297	-2.09462	648	0.0365921	0.146368
OLINK_LGALS1	acute_bcell	5	OLINK_LGALS1	0.138098	0.0880394	0.95	-0.0347725	0.310969	1.56859	661	0.117221	0.379041
OLINK_LGALS1	acute_bcell	5	acuity_maxn:OLINK_LGALS1	-0.0783922	0.29401	0.95	-0.655699	0.498914	-0.266631	661	0.789836	0.90331
OLINK_LGALS1	acute_bcell	6	OLINK_LGALS1	0.0141871	0.0898853	0.95	-0.162336	0.19071	0.157836	608	0.874638	0.874638
OLINK_LGALS1	acute_bcell	6	acuity_maxn:OLINK_LGALS1	0.182807	0.311065	0.95	-0.428084	0.793699	0.587682	608	0.556964	0.90331
OLINK_LGALS1	acute_bcell	7	OLINK_LGALS1	0.0676658	0.0971608	0.95	-0.123141	0.258472	0.696432	616	0.486421	0.833865
OLINK_LGALS1	acute_bcell	7	acuity_maxn:OLINK_LGALS1	0.0345217	0.337247	0.95	-0.627772	0.696815	0.102363	616	0.918502	0.918502
OLINK_LGALS1	acute_bcell	8	OLINK_LGALS1	0.0341166	0.0787523	0.95	-0.120544	0.188778	0.433215	605	0.665013	0.874638
OLINK_LGALS1	acute_bcell	8	acuity_maxn:OLINK_LGALS1	-0.276829	0.286581	0.95	-0.839644	0.285985	-0.965972	605	0.334444	0.802665
OLINK_LGALS1	acute_bcell	9	OLINK_LGALS1	0.0283039	0.0826008	0.95	-0.133916	0.190524	0.342659	603	0.731975	0.874638
OLINK_LGALS1	acute_bcell	9	acuity_maxn:OLINK_LGALS1	-0.213061	0.30331	0.95	-0.808733	0.38261	-0.702455	603	0.482667	0.90331
OLINK_LGALS1	acute_bcell	10	OLINK_LGALS1	-0.148255	0.204948	0.95	-0.551313	0.254803	-0.723376	357	0.469923	0.833865
OLINK_LGALS1	acute_bcell	10	acuity_maxn:OLINK_LGALS1	1.32228	0.607969	0.95	0.126626	2.51793	2.17491	357	0.0302928	0.146368
OLINK_LGALS1	acute_bcell	11	OLINK_LGALS1	0.186082	0.0960378	0.95	-0.00253965	0.374704	1.93759	584	0.053155	0.325825
OLINK_LGALS1	acute_bcell	11	acuity_maxn:OLINK_LGALS1	0.125515	0.335561	0.95	-0.533539	0.784569	0.374045	584	0.708507	0.90331
OLINK_LGALS1	acute_bcell	12	OLINK_LGALS1	0.225457	0.159376	0.95	-0.0878341	0.538748	1.41462	412	0.157934	0.379041
OLINK_LGALS1	acute_bcell	12	acuity_maxn:OLINK_LGALS1	-0.117838	0.542126	0.95	-1.18352	0.947841	-0.217362	412	0.828034	0.90331
OLINK_LGALS3	acute_bcell	1	OLINK_LGALS3	0.229654	0.182373	0.95	-0.128622	0.58793	1.25925	521	0.208502	0.357432
OLINK_LGALS3	acute_bcell	1	acuity_maxn:OLINK_LGALS3	-1.4935	0.664575	0.95	-2.79907	-0.187924	-2.2473	521	0.0250385	0.150231
OLINK_LGALS3	acute_bcell	2	OLINK_LGALS3	-0.182279	0.159272	0.95	-0.495071	0.130512	-1.14445	607	0.252887	0.379331
OLINK_LGALS3	acute_bcell	2	acuity_maxn:OLINK_LGALS3	0.016048	0.582738	0.95	-1.12838	1.16047	0.0275389	607	0.978039	0.978039
OLINK_LGALS3	acute_bcell	3	OLINK_LGALS3	0.139296	0.250384	0.95	-0.352836	0.631427	0.556329	429	0.578276	0.693931
OLINK_LGALS3	acute_bcell	3	acuity_maxn:OLINK_LGALS3	1.16485	0.860193	0.95	-0.525869	2.85556	1.35417	429	0.176395	0.423348
OLINK_LGALS3	acute_bcell	4	OLINK_LGALS3	0.179196	0.12235	0.95	-0.0610547	0.419446	1.46461	648	0.143511	0.353527
OLINK_LGALS3	acute_bcell	4	acuity_maxn:OLINK_LGALS3	-1.30018	0.429412	0.95	-2.14339	-0.456975	-3.02782	648	0.00256109	0.0307331
OLINK_LGALS3	acute_bcell	5	OLINK_LGALS3	0.439243	0.108324	0.95	0.226542	0.651944	4.05489	661	5.61358e-05	0.00067363
OLINK_LGALS3	acute_bcell	5	acuity_maxn:OLINK_LGALS3	-0.0565925	0.383683	0.95	-0.809976	0.696791	-0.147498	661	0.882784	0.978039
OLINK_LGALS3	acute_bcell	6	OLINK_LGALS3	-0.100944	0.116187	0.95	-0.32912	0.127231	-0.868812	608	0.385293	0.513724
OLINK_LGALS3	acute_bcell	6	acuity_maxn:OLINK_LGALS3	0.183693	0.41386	0.95	-0.629075	0.996461	0.443853	608	0.657307	0.978039
OLINK_LGALS3	acute_bcell	7	OLINK_LGALS3	0.333044	0.12295	0.95	0.091592	0.574496	2.70878	616	0.00694092	0.0416455
OLINK_LGALS3	acute_bcell	7	acuity_maxn:OLINK_LGALS3	-0.907861	0.447812	0.95	-1.78729	-0.0284369	-2.02732	616	0.0430593	0.169664
OLINK_LGALS3	acute_bcell	8	OLINK_LGALS3	-0.161445	0.0975487	0.95	-0.35302	0.0301302	-1.65502	605	0.0984392	0.353527
OLINK_LGALS3	acute_bcell	8	acuity_maxn:OLINK_LGALS3	0.0620174	0.366271	0.95	-0.6573	0.781335	0.169321	605	0.865601	0.978039
OLINK_LGALS3	acute_bcell	9	OLINK_LGALS3	-0.134275	0.102319	0.95	-0.335219	0.0666696	-1.31232	603	0.189912	0.357432
OLINK_LGALS3	acute_bcell	9	acuity_maxn:OLINK_LGALS3	-0.0706561	0.376958	0.95	-0.810966	0.669654	-0.187438	603	0.851381	0.978039
OLINK_LGALS3	acute_bcell	10	OLINK_LGALS3	0.0024528	0.258157	0.95	-0.505246	0.510152	0.0095012	357	0.992425	0.992425
OLINK_LGALS3	acute_bcell	10	acuity_maxn:OLINK_LGALS3	1.60373	0.838356	0.95	-0.0450059	3.25247	1.91295	357	0.0565545	0.169664
OLINK_LGALS3	acute_bcell	11	OLINK_LGALS3	0.174364	0.120164	0.95	-0.0616422	0.41037	1.45105	584	0.147303	0.353527
OLINK_LGALS3	acute_bcell	11	acuity_maxn:OLINK_LGALS3	-0.265645	0.445704	0.95	-1.14102	0.609733	-0.596012	584	0.551398	0.978039
OLINK_LGALS3	acute_bcell	12	OLINK_LGALS3	0.0839276	0.19732	0.95	-0.303953	0.471808	0.425336	412	0.670814	0.731797
OLINK_LGALS3	acute_bcell	12	acuity_maxn:OLINK_LGALS3	-0.0605212	0.725826	0.95	-1.48731	1.36626	-0.0833824	412	0.933588	0.978039
OLINK_LGALS4	acute_bcell	1	OLINK_LGALS4	0.127494	0.100524	0.95	-0.0699885	0.324976	1.26829	521	0.20526	0.633825
OLINK_LGALS4	acute_bcell	1	acuity_maxn:OLINK_LGALS4	-0.501054	0.350499	0.95	-1.18962	0.18751	-1.42955	521	0.153447	0.376711
OLINK_LGALS4	acute_bcell	2	OLINK_LGALS4	-0.184229	0.081691	0.95	-0.344661	-0.0237981	-2.2552	607	0.0244763	0.293715
OLINK_LGALS4	acute_bcell	2	acuity_maxn:OLINK_LGALS4	0.311105	0.285549	0.95	-0.249678	0.871888	1.0895	607	0.276366	0.473771
OLINK_LGALS4	acute_bcell	3	OLINK_LGALS4	0.0729721	0.138827	0.95	-0.199893	0.345837	0.525635	429	0.599414	0.796231
OLINK_LGALS4	acute_bcell	3	acuity_maxn:OLINK_LGALS4	0.642866	0.467532	0.95	-0.276072	1.5618	1.37502	429	0.169842	0.376711
OLINK_LGALS4	acute_bcell	4	OLINK_LGALS4	0.0513598	0.0647171	0.95	-0.0757208	0.17844	0.793605	648	0.427716	0.645853
OLINK_LGALS4	acute_bcell	4	acuity_maxn:OLINK_LGALS4	-0.420095	0.227268	0.95	-0.866366	0.0261761	-1.84845	648	0.064992	0.376711
OLINK_LGALS4	acute_bcell	5	OLINK_LGALS4	0.0896297	0.057839	0.95	-0.0239406	0.2032	1.54964	661	0.121706	0.633825
OLINK_LGALS4	acute_bcell	5	acuity_maxn:OLINK_LGALS4	0.0130651	0.198198	0.95	-0.376107	0.402238	0.0659197	661	0.947462	0.947462
OLINK_LGALS4	acute_bcell	6	OLINK_LGALS4	-0.0597456	0.0596474	0.95	-0.176886	0.0573943	-1.00165	608	0.316913	0.633825
OLINK_LGALS4	acute_bcell	6	acuity_maxn:OLINK_LGALS4	0.343547	0.209444	0.95	-0.067775	0.754868	1.64028	608	0.101464	0.376711
OLINK_LGALS4	acute_bcell	7	OLINK_LGALS4	0.0516875	0.0655319	0.95	-0.0770055	0.180381	0.788738	616	0.430568	0.645853
OLINK_LGALS4	acute_bcell	7	acuity_maxn:OLINK_LGALS4	0.159767	0.226201	0.95	-0.284452	0.603985	0.706304	616	0.480266	0.640355
OLINK_LGALS4	acute_bcell	8	OLINK_LGALS4	-0.00233089	0.0514559	0.95	-0.103385	0.098723	-0.0452987	605	0.963884	0.963884
OLINK_LGALS4	acute_bcell	8	acuity_maxn:OLINK_LGALS4	0.146259	0.182933	0.95	-0.213002	0.50552	0.799522	605	0.424301	0.636452
OLINK_LGALS4	acute_bcell	9	OLINK_LGALS4	-0.0542715	0.0540891	0.95	-0.160497	0.0519544	-1.00337	603	0.316084	0.633825
OLINK_LGALS4	acute_bcell	9	acuity_maxn:OLINK_LGALS4	-0.0887153	0.192232	0.95	-0.466242	0.288811	-0.4615	603	0.644606	0.773528
OLINK_LGALS4	acute_bcell	10	OLINK_LGALS4	0.0582274	0.133729	0.95	-0.204769	0.321223	0.435413	357	0.663526	0.796231
OLINK_LGALS4	acute_bcell	10	acuity_maxn:OLINK_LGALS4	0.883699	0.461868	0.95	-0.0246245	1.79202	1.91332	357	0.0565072	0.376711
OLINK_LGALS4	acute_bcell	11	OLINK_LGALS4	-0.0073128	0.0632079	0.95	-0.131455	0.11683	-0.115695	584	0.907934	0.963884
OLINK_LGALS4	acute_bcell	11	acuity_maxn:OLINK_LGALS4	0.0445423	0.221263	0.95	-0.390026	0.47911	0.201309	584	0.840527	0.916938
OLINK_LGALS4	acute_bcell	12	OLINK_LGALS4	-0.115888	0.109043	0.95	-0.330237	0.0984618	-1.06277	412	0.288507	0.633825
OLINK_LGALS4	acute_bcell	12	acuity_maxn:OLINK_LGALS4	0.494737	0.375471	0.95	-0.243341	1.23281	1.31764	412	0.188356	0.376711
OLINK_LGALS7_LGALS7B	acute_bcell	1	OLINK_LGALS7_LGALS7B	-0.0929156	0.140395	0.95	-0.368726	0.182895	-0.661815	521	0.508383	0.733043
OLINK_LGALS7_LGALS7B	acute_bcell	1	acuity_maxn:OLINK_LGALS7_LGALS7B	0.28492	0.446878	0.95	-0.592985	1.16282	0.637579	521	0.524028	0.980971
OLINK_LGALS7_LGALS7B	acute_bcell	2	OLINK_LGALS7_LGALS7B	-0.0609616	0.101871	0.95	-0.261024	0.1391	-0.598421	607	0.549783	0.733043
OLINK_LGALS7_LGALS7B	acute_bcell	2	acuity_maxn:OLINK_LGALS7_LGALS7B	-0.00800468	0.335474	0.95	-0.666835	0.650826	-0.0238608	607	0.980971	0.980971
OLINK_LGALS7_LGALS7B	acute_bcell	3	OLINK_LGALS7_LGALS7B	0.1444	0.172083	0.95	-0.19383	0.48263	0.839134	429	0.401862	0.688906
OLINK_LGALS7_LGALS7B	acute_bcell	3	acuity_maxn:OLINK_LGALS7_LGALS7B	1.35129	0.532626	0.95	0.304413	2.39817	2.53704	429	0.0115327	0.0525949
OLINK_LGALS7_LGALS7B	acute_bcell	4	OLINK_LGALS7_LGALS7B	0.00871859	0.0808876	0.95	-0.150115	0.167552	0.107787	648	0.914198	0.939472
OLINK_LGALS7_LGALS7B	acute_bcell	4	acuity_maxn:OLINK_LGALS7_LGALS7B	-0.557402	0.26657	0.95	-1.08085	-0.0339571	-2.09102	648	0.0369155	0.110746
OLINK_LGALS7_LGALS7B	acute_bcell	5	OLINK_LGALS7_LGALS7B	0.0769865	0.0718593	0.95	-0.0641135	0.218086	1.07135	661	0.284403	0.568805
OLINK_LGALS7_LGALS7B	acute_bcell	5	acuity_maxn:OLINK_LGALS7_LGALS7B	0.0201766	0.231748	0.95	-0.434875	0.475228	0.0870625	661	0.930648	0.980971
OLINK_LGALS7_LGALS7B	acute_bcell	6	OLINK_LGALS7_LGALS7B	-0.184239	0.0728141	0.95	-0.327236	-0.0412412	-2.53026	608	0.0116489	0.139787
OLINK_LGALS7_LGALS7B	acute_bcell	6	acuity_maxn:OLINK_LGALS7_LGALS7B	0.617824	0.248419	0.95	0.129961	1.10569	2.48702	608	0.0131487	0.0525949
OLINK_LGALS7_LGALS7B	acute_bcell	7	OLINK_LGALS7_LGALS7B	0.0913716	0.0810616	0.95	-0.0678189	0.250562	1.12719	616	0.260102	0.568805
OLINK_LGALS7_LGALS7B	acute_bcell	7	acuity_maxn:OLINK_LGALS7_LGALS7B	-0.0613731	0.272407	0.95	-0.596332	0.473586	-0.225299	616	0.821821	0.980971
OLINK_LGALS7_LGALS7B	acute_bcell	8	OLINK_LGALS7_LGALS7B	-0.0196792	0.0673593	0.95	-0.151966	0.112607	-0.292152	605	0.77027	0.924324
OLINK_LGALS7_LGALS7B	acute_bcell	8	acuity_maxn:OLINK_LGALS7_LGALS7B	-0.0799661	0.228809	0.95	-0.529322	0.36939	-0.349489	605	0.726844	0.980971
OLINK_LGALS7_LGALS7B	acute_bcell	9	OLINK_LGALS7_LGALS7B	-0.00519018	0.0683231	0.95	-0.13937	0.12899	-0.0759652	603	0.939472	0.939472
OLINK_LGALS7_LGALS7B	acute_bcell	9	acuity_maxn:OLINK_LGALS7_LGALS7B	0.0520235	0.231307	0.95	-0.402241	0.506288	0.224912	603	0.822124	0.980971
OLINK_LGALS7_LGALS7B	acute_bcell	10	OLINK_LGALS7_LGALS7B	0.212324	0.162434	0.95	-0.107123	0.531771	1.30715	357	0.192004	0.568805
OLINK_LGALS7_LGALS7B	acute_bcell	10	acuity_maxn:OLINK_LGALS7_LGALS7B	1.32896	0.502548	0.95	0.340638	2.31729	2.64445	357	0.00854355	0.0525949
OLINK_LGALS7_LGALS7B	acute_bcell	11	OLINK_LGALS7_LGALS7B	0.107215	0.0789682	0.95	-0.0478815	0.262311	1.3577	584	0.175085	0.568805
OLINK_LGALS7_LGALS7B	acute_bcell	11	acuity_maxn:OLINK_LGALS7_LGALS7B	0.177784	0.259832	0.95	-0.332535	0.688103	0.684228	584	0.494103	0.980971
OLINK_LGALS7_LGALS7B	acute_bcell	12	OLINK_LGALS7_LGALS7B	0.236239	0.139853	0.95	-0.0386761	0.511154	1.68919	412	0.0919395	0.551637
OLINK_LGALS7_LGALS7B	acute_bcell	12	acuity_maxn:OLINK_LGALS7_LGALS7B	-0.0441183	0.477407	0.95	-0.982576	0.894339	-0.0924124	412	0.926415	0.980971
OLINK_LGALS8	acute_bcell	1	OLINK_LGALS8	0.426801	0.109182	0.95	0.212311	0.641291	3.90909	521	0.000104879	0.00125855
OLINK_LGALS8	acute_bcell	1	acuity_maxn:OLINK_LGALS8	-0.760687	0.428722	0.95	-1.60292	0.0815491	-1.77431	521	0.0765953	0.229786
OLINK_LGALS8	acute_bcell	2	OLINK_LGALS8	0.0320042	0.0917285	0.95	-0.14814	0.212148	0.348901	607	0.727285	0.924675
OLINK_LGALS8	acute_bcell	2	acuity_maxn:OLINK_LGALS8	-1.02893	0.37573	0.95	-1.76682	-0.291039	-2.73847	607	0.00635365	0.0469818
OLINK_LGALS8	acute_bcell	3	OLINK_LGALS8	-0.285028	0.161376	0.95	-0.602213	0.0321575	-1.76624	429	0.078067	0.187361
OLINK_LGALS8	acute_bcell	3	acuity_maxn:OLINK_LGALS8	0.638178	0.61045	0.95	-0.561667	1.83802	1.04542	429	0.296417	0.592833
OLINK_LGALS8	acute_bcell	4	OLINK_LGALS8	0.231974	0.0726892	0.95	0.0892394	0.374709	3.19132	648	0.0014847	0.00890817
OLINK_LGALS8	acute_bcell	4	acuity_maxn:OLINK_LGALS8	-0.143648	0.286563	0.95	-0.706353	0.419056	-0.501279	648	0.616345	0.71444
OLINK_LGALS8	acute_bcell	5	OLINK_LGALS8	0.145805	0.0648488	0.95	0.0184706	0.27314	2.24839	661	0.0248803	0.0746408
OLINK_LGALS8	acute_bcell	5	acuity_maxn:OLINK_LGALS8	-0.133637	0.253262	0.95	-0.630931	0.363658	-0.527663	661	0.597911	0.71444
OLINK_LGALS8	acute_bcell	6	OLINK_LGALS8	0.00627839	0.0663776	0.95	-0.124079	0.136636	0.094586	608	0.924675	0.924675
OLINK_LGALS8	acute_bcell	6	acuity_maxn:OLINK_LGALS8	-0.121989	0.272796	0.95	-0.657727	0.413748	-0.447181	608	0.654904	0.71444
OLINK_LGALS8	acute_bcell	7	OLINK_LGALS8	0.0437253	0.0728581	0.95	-0.099355	0.186806	0.600144	616	0.548631	0.862417
OLINK_LGALS8	acute_bcell	7	acuity_maxn:OLINK_LGALS8	0.252284	0.290668	0.95	-0.318536	0.823104	0.867946	616	0.385762	0.661306
OLINK_LGALS8	acute_bcell	8	OLINK_LGALS8	-0.00714432	0.0578808	0.95	-0.120816	0.106527	-0.123432	605	0.901806	0.924675
OLINK_LGALS8	acute_bcell	8	acuity_maxn:OLINK_LGALS8	-0.414985	0.232224	0.95	-0.871048	0.0410772	-1.78701	605	0.0744369	0.229786
OLINK_LGALS8	acute_bcell	9	OLINK_LGALS8	0.00786923	0.0615785	0.95	-0.113065	0.128804	0.127792	603	0.898356	0.924675
OLINK_LGALS8	acute_bcell	9	acuity_maxn:OLINK_LGALS8	-0.659392	0.247127	0.95	-1.14473	-0.174057	-2.66823	603	0.00783029	0.0469818
OLINK_LGALS8	acute_bcell	10	OLINK_LGALS8	-0.396976	0.162418	0.95	-0.716392	-0.0775592	-2.44416	357	0.0150023	0.0600091
OLINK_LGALS8	acute_bcell	10	acuity_maxn:OLINK_LGALS8	0.665296	0.60052	0.95	-0.515706	1.8463	1.10787	357	0.268666	0.592833
OLINK_LGALS8	acute_bcell	11	OLINK_LGALS8	0.075988	0.0697684	0.95	-0.0610395	0.213016	1.08915	584	0.276538	0.553077
OLINK_LGALS8	acute_bcell	11	acuity_maxn:OLINK_LGALS8	-0.0436658	0.274282	0.95	-0.582365	0.495034	-0.1592	584	0.873566	0.873566
OLINK_LGALS8	acute_bcell	12	OLINK_LGALS8	-0.0627859	0.111871	0.95	-0.282696	0.157124	-0.561232	412	0.574944	0.862417
OLINK_LGALS8	acute_bcell	12	acuity_maxn:OLINK_LGALS8	-0.253568	0.453682	0.95	-1.14539	0.638252	-0.558911	412	0.576526	0.71444
OLINK_LGALS9	acute_bcell	1	OLINK_LGALS9	0.123665	0.139922	0.95	-0.151216	0.398547	0.883813	521	0.377205	0.452646
OLINK_LGALS9	acute_bcell	1	acuity_maxn:OLINK_LGALS9	-0.904613	0.464082	0.95	-1.81632	0.00708858	-1.94925	521	0.0518014	0.621617
OLINK_LGALS9	acute_bcell	2	OLINK_LGALS9	-0.196724	0.120176	0.95	-0.432735	0.0392867	-1.63697	607	0.102155	0.136207
OLINK_LGALS9	acute_bcell	2	acuity_maxn:OLINK_LGALS9	0.223291	0.392762	0.95	-0.548045	0.994628	0.568517	607	0.569894	0.814283
OLINK_LGALS9	acute_bcell	3	OLINK_LGALS9	0.67035	0.194511	0.95	0.288036	1.05266	3.44633	429	0.000624289	0.00749146
OLINK_LGALS9	acute_bcell	3	acuity_maxn:OLINK_LGALS9	0.305805	0.600288	0.95	-0.874066	1.48568	0.509431	429	0.610712	0.814283
OLINK_LGALS9	acute_bcell	4	OLINK_LGALS9	-0.212252	0.0952679	0.95	-0.399323	-0.0251809	-2.22795	648	0.0262265	0.0476599
OLINK_LGALS9	acute_bcell	4	acuity_maxn:OLINK_LGALS9	-0.0380133	0.306092	0.95	-0.639064	0.563038	-0.124189	648	0.901204	0.969215
OLINK_LGALS9	acute_bcell	5	OLINK_LGALS9	0.0132858	0.0853874	0.95	-0.154377	0.180949	0.155594	661	0.8764	0.8764
OLINK_LGALS9	acute_bcell	5	acuity_maxn:OLINK_LGALS9	0.236266	0.271306	0.95	-0.296459	0.768992	0.870848	661	0.384153	0.814283
OLINK_LGALS9	acute_bcell	6	OLINK_LGALS9	0.269855	0.0871868	0.95	0.0986315	0.441079	3.09514	608	0.00205763	0.0123458
OLINK_LGALS9	acute_bcell	6	acuity_maxn:OLINK_LGALS9	-0.0397728	0.283777	0.95	-0.597075	0.51753	-0.140155	608	0.888584	0.969215
OLINK_LGALS9	acute_bcell	7	OLINK_LGALS9	-0.183521	0.09471	0.95	-0.369514	0.00247301	-1.93771	616	0.0531152	0.0796728
OLINK_LGALS9	acute_bcell	7	acuity_maxn:OLINK_LGALS9	-0.0117899	0.305373	0.95	-0.611489	0.587909	-0.0386081	616	0.969215	0.969215
OLINK_LGALS9	acute_bcell	8	OLINK_LGALS9	-0.189975	0.074682	0.95	-0.336643	-0.0433079	-2.54379	605	0.0112133	0.026912
OLINK_LGALS9	acute_bcell	8	acuity_maxn:OLINK_LGALS9	0.139571	0.250237	0.95	-0.351868	0.63101	0.557754	605	0.577219	0.814283
OLINK_LGALS9	acute_bcell	9	OLINK_LGALS9	-0.0552592	0.0797713	0.95	-0.211923	0.101404	-0.692721	603	0.488752	0.533184
OLINK_LGALS9	acute_bcell	9	acuity_maxn:OLINK_LGALS9	0.160328	0.266809	0.95	-0.36366	0.684317	0.600909	603	0.548126	0.814283
OLINK_LGALS9	acute_bcell	10	OLINK_LGALS9	0.425991	0.192834	0.95	0.0467578	0.805225	2.20911	357	0.0278016	0.0476599
OLINK_LGALS9	acute_bcell	10	acuity_maxn:OLINK_LGALS9	0.427277	0.594958	0.95	-0.742786	1.59734	0.718163	357	0.473127	0.814283
OLINK_LGALS9	acute_bcell	11	OLINK_LGALS9	-0.257498	0.0922807	0.95	-0.43874	-0.0762551	-2.79037	584	0.00543673	0.0184668
OLINK_LGALS9	acute_bcell	11	acuity_maxn:OLINK_LGALS9	0.317633	0.302523	0.95	-0.276534	0.911799	1.04994	584	0.294178	0.814283
OLINK_LGALS9	acute_bcell	12	OLINK_LGALS9	0.427145	0.155124	0.95	0.122213	0.732078	2.75358	412	0.00615561	0.0184668
OLINK_LGALS9	acute_bcell	12	acuity_maxn:OLINK_LGALS9	-0.617933	0.520704	0.95	-1.6415	0.405634	-1.18673	412	0.236019	0.814283
OLINK_LGMN	acute_bcell	1	OLINK_LGMN	0.350585	0.169685	0.95	0.0172342	0.683936	2.06609	521	0.0393134	0.0943522
OLINK_LGMN	acute_bcell	1	acuity_maxn:OLINK_LGMN	-0.61897	0.572857	0.95	-1.74436	0.506425	-1.0805	521	0.280422	0.673012
OLINK_LGMN	acute_bcell	2	OLINK_LGMN	-0.344809	0.140904	0.95	-0.621527	-0.0680909	-2.44712	607	0.0146825	0.0440476
OLINK_LGMN	acute_bcell	2	acuity_maxn:OLINK_LGMN	0.278433	0.512191	0.95	-0.727449	1.28431	0.543611	607	0.586909	0.831812
OLINK_LGMN	acute_bcell	3	OLINK_LGMN	0.141909	0.236066	0.95	-0.322081	0.605898	0.601141	429	0.548064	0.597888
OLINK_LGMN	acute_bcell	3	acuity_maxn:OLINK_LGMN	-0.926454	0.780488	0.95	-2.46051	0.607602	-1.18702	429	0.235877	0.673012
OLINK_LGMN	acute_bcell	4	OLINK_LGMN	0.0679559	0.108386	0.95	-0.144873	0.280785	0.626983	648	0.530891	0.597888
OLINK_LGMN	acute_bcell	4	acuity_maxn:OLINK_LGMN	0.693744	0.3764	0.95	-0.0453667	1.43285	1.8431	648	0.0657704	0.394622
OLINK_LGMN	acute_bcell	5	OLINK_LGMN	0.329338	0.095357	0.95	0.142099	0.516577	3.45374	661	0.000588173	0.00456234
OLINK_LGMN	acute_bcell	5	acuity_maxn:OLINK_LGMN	-0.362086	0.323351	0.95	-0.997005	0.272832	-1.11979	661	0.263208	0.673012
OLINK_LGMN	acute_bcell	6	OLINK_LGMN	0.0827132	0.097959	0.95	-0.109666	0.275092	0.844366	608	0.398797	0.53173
OLINK_LGMN	acute_bcell	6	acuity_maxn:OLINK_LGMN	-0.168734	0.343906	0.95	-0.844122	0.506655	-0.490639	608	0.623859	0.831812
OLINK_LGMN	acute_bcell	7	OLINK_LGMN	-0.125944	0.109394	0.95	-0.340775	0.0888864	-1.15129	616	0.25006	0.394805
OLINK_LGMN	acute_bcell	7	acuity_maxn:OLINK_LGMN	0.731774	0.384335	0.95	-0.0229922	1.48654	1.904	616	0.057376	0.394622
OLINK_LGMN	acute_bcell	8	OLINK_LGMN	-0.291765	0.0862172	0.95	-0.461086	-0.122443	-3.38407	605	0.00076039	0.00456234
OLINK_LGMN	acute_bcell	8	acuity_maxn:OLINK_LGMN	0.220725	0.3057	0.95	-0.379637	0.821087	0.722031	605	0.470554	0.806665
OLINK_LGMN	acute_bcell	9	OLINK_LGMN	-0.248126	0.0892801	0.95	-0.423464	-0.0727881	-2.77918	603	0.00561944	0.0224778
OLINK_LGMN	acute_bcell	9	acuity_maxn:OLINK_LGMN	0.0740336	0.316148	0.95	-0.546852	0.694919	0.234174	603	0.81493	0.843139
OLINK_LGMN	acute_bcell	10	OLINK_LGMN	0.25841	0.230595	0.95	-0.195086	0.711906	1.12062	357	0.263203	0.394805
OLINK_LGMN	acute_bcell	10	acuity_maxn:OLINK_LGMN	0.152585	0.749845	0.95	-1.32208	1.62725	0.203488	357	0.838869	0.843139
OLINK_LGMN	acute_bcell	11	OLINK_LGMN	-0.176364	0.106712	0.95	-0.38595	0.0332227	-1.6527	584	0.0989285	0.197857
OLINK_LGMN	acute_bcell	11	acuity_maxn:OLINK_LGMN	0.351861	0.372042	0.95	-0.378842	1.08256	0.945757	584	0.344664	0.689327
OLINK_LGMN	acute_bcell	12	OLINK_LGMN	0.0648994	0.181956	0.95	-0.292779	0.422578	0.356676	412	0.721517	0.721517
OLINK_LGMN	acute_bcell	12	acuity_maxn:OLINK_LGMN	-0.123114	0.621773	0.95	-1.34536	1.09913	-0.198004	412	0.843139	0.843139
OLINK_LHB	acute_bcell	1	OLINK_LHB	0.0253957	0.0897623	0.95	-0.150945	0.201736	0.282921	521	0.77735	0.893649
OLINK_LHB	acute_bcell	1	acuity_maxn:OLINK_LHB	-0.345847	0.354829	0.95	-1.04292	0.351224	-0.974686	521	0.330168	0.91338
OLINK_LHB	acute_bcell	2	OLINK_LHB	0.183368	0.0858285	0.95	0.0148116	0.351925	2.13645	607	0.0330419	0.161507
OLINK_LHB	acute_bcell	2	acuity_maxn:OLINK_LHB	-0.0773789	0.351013	0.95	-0.766726	0.611968	-0.220445	607	0.825599	0.91338
OLINK_LHB	acute_bcell	3	OLINK_LHB	-0.0671171	0.139014	0.95	-0.340351	0.206117	-0.482807	429	0.629479	0.893649
OLINK_LHB	acute_bcell	3	acuity_maxn:OLINK_LHB	0.511876	0.549192	0.95	-0.567567	1.59132	0.932051	429	0.351834	0.91338
OLINK_LHB	acute_bcell	4	OLINK_LHB	-0.0202814	0.0634192	0.95	-0.144813	0.10425	-0.319799	648	0.749224	0.893649
OLINK_LHB	acute_bcell	4	acuity_maxn:OLINK_LHB	-0.00620251	0.249791	0.95	-0.4967	0.484295	-0.0248308	648	0.980198	0.980198
OLINK_LHB	acute_bcell	5	OLINK_LHB	-0.0489246	0.0549394	0.95	-0.156801	0.0589521	-0.89052	661	0.373511	0.893649
OLINK_LHB	acute_bcell	5	acuity_maxn:OLINK_LHB	0.143799	0.224345	0.95	-0.296716	0.584313	0.640971	661	0.521764	0.91338
OLINK_LHB	acute_bcell	6	OLINK_LHB	-0.00884935	0.0549622	0.95	-0.116788	0.0990894	-0.161008	608	0.872141	0.893649
OLINK_LHB	acute_bcell	6	acuity_maxn:OLINK_LHB	0.0558761	0.246445	0.95	-0.428111	0.539864	0.226728	608	0.820711	0.91338
OLINK_LHB	acute_bcell	7	OLINK_LHB	-0.00821214	0.0614021	0.95	-0.128795	0.112371	-0.133744	616	0.893649	0.893649
OLINK_LHB	acute_bcell	7	acuity_maxn:OLINK_LHB	0.137298	0.246482	0.95	-0.346749	0.621344	0.557029	616	0.57771	0.91338
OLINK_LHB	acute_bcell	8	OLINK_LHB	0.103137	0.0488494	0.95	0.00720246	0.199073	2.11133	605	0.035153	0.161507
OLINK_LHB	acute_bcell	8	acuity_maxn:OLINK_LHB	0.201133	0.198443	0.95	-0.188588	0.590854	1.01355	605	0.311201	0.91338
OLINK_LHB	acute_bcell	9	OLINK_LHB	0.106319	0.0517542	0.95	0.00467848	0.207959	2.0543	603	0.0403768	0.161507
OLINK_LHB	acute_bcell	9	acuity_maxn:OLINK_LHB	-0.0455294	0.221574	0.95	-0.480679	0.38962	-0.205482	603	0.837265	0.91338
OLINK_LHB	acute_bcell	10	OLINK_LHB	-0.102216	0.134555	0.95	-0.366837	0.162405	-0.75966	357	0.447959	0.893649
OLINK_LHB	acute_bcell	10	acuity_maxn:OLINK_LHB	0.460816	0.554837	0.95	-0.630344	1.55198	0.830543	357	0.406787	0.91338
OLINK_LHB	acute_bcell	11	OLINK_LHB	0.0512875	0.0581289	0.95	-0.0628796	0.165455	0.882306	584	0.377974	0.893649
OLINK_LHB	acute_bcell	11	acuity_maxn:OLINK_LHB	0.325618	0.255016	0.95	-0.175242	0.826478	1.27685	584	0.202161	0.91338
OLINK_LHB	acute_bcell	12	OLINK_LHB	0.0590749	0.0970206	0.95	-0.131642	0.249792	0.608891	412	0.542932	0.893649
OLINK_LHB	acute_bcell	12	acuity_maxn:OLINK_LHB	0.101568	0.384924	0.95	-0.655092	0.858228	0.263864	412	0.792017	0.91338
OLINK_LHPP	acute_bcell	1	OLINK_LHPP	0.0918586	0.0912077	0.95	-0.0873213	0.271039	1.00714	521	0.314336	0.652259
OLINK_LHPP	acute_bcell	1	acuity_maxn:OLINK_LHPP	-0.725254	0.351897	0.95	-1.41656	-0.0339429	-2.06098	521	0.0398002	0.159201
OLINK_LHPP	acute_bcell	2	OLINK_LHPP	-0.0887002	0.0738621	0.95	-0.233756	0.056356	-1.20089	607	0.230262	0.652259
OLINK_LHPP	acute_bcell	2	acuity_maxn:OLINK_LHPP	0.014578	0.297214	0.95	-0.569115	0.598271	0.0490488	607	0.960897	0.965597
OLINK_LHPP	acute_bcell	3	OLINK_LHPP	0.198184	0.117342	0.95	-0.0324522	0.428821	1.68895	429	0.091956	0.652259
OLINK_LHPP	acute_bcell	3	acuity_maxn:OLINK_LHPP	-0.0348739	0.431335	0.95	-0.882666	0.812918	-0.0808512	429	0.935598	0.965597
OLINK_LHPP	acute_bcell	4	OLINK_LHPP	-0.0580496	0.0586131	0.95	-0.173144	0.057045	-0.990385	648	0.322356	0.652259
OLINK_LHPP	acute_bcell	4	acuity_maxn:OLINK_LHPP	-0.494317	0.224878	0.95	-0.935896	-0.0527391	-2.19815	648	0.028291	0.159201
OLINK_LHPP	acute_bcell	5	OLINK_LHPP	-0.0289233	0.0525961	0.95	-0.132199	0.0743522	-0.549914	661	0.582564	0.699077
OLINK_LHPP	acute_bcell	5	acuity_maxn:OLINK_LHPP	0.350783	0.200945	0.95	-0.0437848	0.745351	1.74567	661	0.0813338	0.244001
OLINK_LHPP	acute_bcell	6	OLINK_LHPP	0.00443615	0.0543688	0.95	-0.102337	0.11121	0.0815937	608	0.934997	0.934997
OLINK_LHPP	acute_bcell	6	acuity_maxn:OLINK_LHPP	-0.0886447	0.209838	0.95	-0.50074	0.323451	-0.422443	608	0.672851	0.965597
OLINK_LHPP	acute_bcell	7	OLINK_LHPP	0.0465956	0.059033	0.95	-0.0693346	0.162526	0.789316	616	0.430231	0.652259
OLINK_LHPP	acute_bcell	7	acuity_maxn:OLINK_LHPP	-0.134269	0.231463	0.95	-0.588821	0.320282	-0.580091	616	0.562065	0.963541
OLINK_LHPP	acute_bcell	8	OLINK_LHPP	-0.034987	0.0458425	0.95	-0.125017	0.0550428	-0.7632	605	0.445642	0.652259
OLINK_LHPP	acute_bcell	8	acuity_maxn:OLINK_LHPP	0.00789037	0.182865	0.95	-0.351238	0.367018	0.0431485	605	0.965597	0.965597
OLINK_LHPP	acute_bcell	9	OLINK_LHPP	0.0410956	0.0487562	0.95	-0.054657	0.136848	0.84288	603	0.39963	0.652259
OLINK_LHPP	acute_bcell	9	acuity_maxn:OLINK_LHPP	-0.42051	0.199382	0.95	-0.812077	-0.0289437	-2.10907	603	0.0353499	0.159201
OLINK_LHPP	acute_bcell	10	OLINK_LHPP	0.112256	0.110331	0.95	-0.104724	0.329236	1.01745	357	0.30963	0.652259
OLINK_LHPP	acute_bcell	10	acuity_maxn:OLINK_LHPP	0.379513	0.395541	0.95	-0.398371	1.1574	0.959476	357	0.337968	0.688743
OLINK_LHPP	acute_bcell	11	OLINK_LHPP	-0.0390795	0.056471	0.95	-0.14999	0.0718314	-0.692028	584	0.489195	0.652259
OLINK_LHPP	acute_bcell	11	acuity_maxn:OLINK_LHPP	-0.0762191	0.232175	0.95	-0.532218	0.37978	-0.328283	584	0.742815	0.965597
OLINK_LHPP	acute_bcell	12	OLINK_LHPP	-0.0371965	0.0874975	0.95	-0.209194	0.134801	-0.425115	412	0.670975	0.731973
OLINK_LHPP	acute_bcell	12	acuity_maxn:OLINK_LHPP	0.320385	0.338441	0.95	-0.344901	0.985671	0.946651	412	0.344372	0.688743
OLINK_LIFR	acute_bcell	1	OLINK_LIFR	-0.0779491	0.150586	0.95	-0.373779	0.217881	-0.517639	521	0.60493	0.60493
OLINK_LIFR	acute_bcell	1	acuity_maxn:OLINK_LIFR	-0.613137	0.547644	0.95	-1.689	0.462725	-1.11959	521	0.263404	0.721384
OLINK_LIFR	acute_bcell	2	OLINK_LIFR	-0.34569	0.131651	0.95	-0.604237	-0.0871429	-2.6258	607	0.00886247	0.0151928
OLINK_LIFR	acute_bcell	2	acuity_maxn:OLINK_LIFR	0.122795	0.50892	0.95	-0.876662	1.12225	0.241286	607	0.809415	0.91297
OLINK_LIFR	acute_bcell	3	OLINK_LIFR	0.824732	0.206564	0.95	0.418729	1.23074	3.99262	429	7.68672e-05	0.000461203
OLINK_LIFR	acute_bcell	3	acuity_maxn:OLINK_LIFR	-0.342341	0.696041	0.95	-1.71042	1.02573	-0.49184	429	0.623084	0.91297
OLINK_LIFR	acute_bcell	4	OLINK_LIFR	-0.475477	0.0995855	0.95	-0.671027	-0.279928	-4.77456	648	2.2283e-06	2.67395e-05
OLINK_LIFR	acute_bcell	4	acuity_maxn:OLINK_LIFR	-0.135208	0.370478	0.95	-0.862691	0.592274	-0.364956	648	0.715263	0.91297
OLINK_LIFR	acute_bcell	5	OLINK_LIFR	0.186492	0.0892307	0.95	0.0112825	0.361702	2.09	661	0.0369992	0.0493323
OLINK_LIFR	acute_bcell	5	acuity_maxn:OLINK_LIFR	-0.434238	0.324447	0.95	-1.07131	0.202832	-1.3384	661	0.181228	0.721384
OLINK_LIFR	acute_bcell	6	OLINK_LIFR	0.0513972	0.0913436	0.95	-0.12799	0.230785	0.562679	608	0.573861	0.60493
OLINK_LIFR	acute_bcell	6	acuity_maxn:OLINK_LIFR	-0.0379075	0.346697	0.95	-0.718777	0.642962	-0.109339	608	0.91297	0.91297
OLINK_LIFR	acute_bcell	7	OLINK_LIFR	-0.272893	0.099257	0.95	-0.467817	-0.0779704	-2.74936	616	0.00614628	0.0122926
OLINK_LIFR	acute_bcell	7	acuity_maxn:OLINK_LIFR	0.412953	0.361765	0.95	-0.29749	1.1234	1.14149	616	0.254108	0.721384
OLINK_LIFR	acute_bcell	8	OLINK_LIFR	-0.188202	0.0788427	0.95	-0.343041	-0.0333634	-2.38706	605	0.01729	0.025935
OLINK_LIFR	acute_bcell	8	acuity_maxn:OLINK_LIFR	0.231007	0.300695	0.95	-0.359526	0.821541	0.768244	605	0.442642	0.885284
OLINK_LIFR	acute_bcell	9	OLINK_LIFR	-0.298481	0.0825529	0.95	-0.460607	-0.136355	-3.61563	603	0.000324675	0.000974026
OLINK_LIFR	acute_bcell	9	acuity_maxn:OLINK_LIFR	0.682135	0.312946	0.95	0.0675378	1.29673	2.17972	603	0.0296644	0.355973
OLINK_LIFR	acute_bcell	10	OLINK_LIFR	0.695163	0.190788	0.95	0.319954	1.07037	3.64365	357	0.000308665	0.000974026
OLINK_LIFR	acute_bcell	10	acuity_maxn:OLINK_LIFR	-0.104085	0.618713	0.95	-1.32087	1.1127	-0.168228	357	0.866499	0.91297
OLINK_LIFR	acute_bcell	11	OLINK_LIFR	-0.318428	0.0966522	0.95	-0.508256	-0.1286	-3.29458	584	0.00104538	0.00250891
OLINK_LIFR	acute_bcell	11	acuity_maxn:OLINK_LIFR	0.381345	0.368052	0.95	-0.341522	1.10421	1.03612	584	0.300577	0.721384
OLINK_LIFR	acute_bcell	12	OLINK_LIFR	0.115975	0.153904	0.95	-0.18656	0.41851	0.753551	412	0.451549	0.541859
OLINK_LIFR	acute_bcell	12	acuity_maxn:OLINK_LIFR	0.182214	0.549432	0.95	-0.897825	1.26225	0.331641	412	0.740329	0.91297
OLINK_LIF	acute_bcell	1	OLINK_LIF	-0.0466483	0.14446	0.95	-0.330444	0.237147	-0.322915	521	0.746889	0.896267
OLINK_LIF	acute_bcell	1	acuity_maxn:OLINK_LIF	0.112736	0.491309	0.95	-0.852455	1.07793	0.22946	521	0.818602	0.924694
OLINK_LIF	acute_bcell	2	OLINK_LIF	0.320156	0.115961	0.95	0.0924228	0.547889	2.7609	607	0.00593853	0.0712624
OLINK_LIF	acute_bcell	2	acuity_maxn:OLINK_LIF	-0.220555	0.399828	0.95	-1.00577	0.564659	-0.551625	607	0.581409	0.924694
OLINK_LIF	acute_bcell	3	OLINK_LIF	-0.187038	0.218577	0.95	-0.616654	0.242578	-0.855706	429	0.392638	0.588957
OLINK_LIF	acute_bcell	3	acuity_maxn:OLINK_LIF	-0.063356	0.669876	0.95	-1.38	1.25329	-0.0945787	429	0.924694	0.924694
OLINK_LIF	acute_bcell	4	OLINK_LIF	0.0970308	0.0905981	0.95	-0.0808706	0.274932	1.071	648	0.284567	0.572988
OLINK_LIF	acute_bcell	4	acuity_maxn:OLINK_LIF	0.124248	0.318956	0.95	-0.502064	0.75056	0.389546	648	0.697	0.924694
OLINK_LIF	acute_bcell	5	OLINK_LIF	0.0883111	0.0807794	0.95	-0.070304	0.246926	1.09324	661	0.274688	0.572988
OLINK_LIF	acute_bcell	5	acuity_maxn:OLINK_LIF	-0.243478	0.281672	0.95	-0.796558	0.309602	-0.864403	661	0.38768	0.924694
OLINK_LIF	acute_bcell	6	OLINK_LIF	0.0838873	0.0868066	0.95	-0.0865898	0.254364	0.96637	608	0.334243	0.572988
OLINK_LIF	acute_bcell	6	acuity_maxn:OLINK_LIF	-0.0553977	0.309536	0.95	-0.663288	0.552492	-0.17897	608	0.858021	0.924694
OLINK_LIF	acute_bcell	7	OLINK_LIF	-0.0916119	0.0910004	0.95	-0.270321	0.0870969	-1.00672	616	0.314465	0.572988
OLINK_LIF	acute_bcell	7	acuity_maxn:OLINK_LIF	0.592603	0.315393	0.95	-0.0267728	1.21198	1.87894	616	0.0607252	0.728703
OLINK_LIF	acute_bcell	8	OLINK_LIF	-0.00166012	0.0720402	0.95	-0.143139	0.139819	-0.0230443	605	0.981623	0.981623
OLINK_LIF	acute_bcell	8	acuity_maxn:OLINK_LIF	0.10894	0.260152	0.95	-0.401972	0.619851	0.418753	605	0.675545	0.924694
OLINK_LIF	acute_bcell	9	OLINK_LIF	0.00521354	0.0758537	0.95	-0.143756	0.154183	0.0687315	603	0.945226	0.981623
OLINK_LIF	acute_bcell	9	acuity_maxn:OLINK_LIF	-0.368215	0.273805	0.95	-0.905943	0.169513	-1.34481	603	0.179194	0.924694
OLINK_LIF	acute_bcell	10	OLINK_LIF	-0.121671	0.216563	0.95	-0.547571	0.304229	-0.561827	357	0.574586	0.766115
OLINK_LIF	acute_bcell	10	acuity_maxn:OLINK_LIF	-0.101766	0.643532	0.95	-1.36736	1.16382	-0.158136	357	0.874439	0.924694
OLINK_LIF	acute_bcell	11	OLINK_LIF	0.139316	0.0871845	0.95	-0.0319177	0.310549	1.59794	584	0.110597	0.572988
OLINK_LIF	acute_bcell	11	acuity_maxn:OLINK_LIF	-0.261634	0.306638	0.95	-0.863882	0.340614	-0.853234	584	0.39388	0.924694
OLINK_LIF	acute_bcell	12	OLINK_LIF	0.19436	0.165821	0.95	-0.131601	0.520321	1.17211	412	0.241832	0.572988
OLINK_LIF	acute_bcell	12	acuity_maxn:OLINK_LIF	-0.434006	0.546661	0.95	-1.5086	0.640586	-0.793923	412	0.427697	0.924694
OLINK_LILRA2	acute_bcell	1	OLINK_LILRA2	0.0953653	0.140015	0.95	-0.179699	0.37043	0.681106	521	0.496107	0.642584
OLINK_LILRA2	acute_bcell	1	acuity_maxn:OLINK_LILRA2	0.0429632	0.523435	0.95	-0.985338	1.07126	0.0820795	521	0.934615	0.983986
OLINK_LILRA2	acute_bcell	2	OLINK_LILRA2	0.18712	0.109073	0.95	-0.0270867	0.401326	1.71554	607	0.0867558	0.208214
OLINK_LILRA2	acute_bcell	2	acuity_maxn:OLINK_LILRA2	-0.714695	0.442034	0.95	-1.5828	0.153406	-1.61683	607	0.106434	0.425735
OLINK_LILRA2	acute_bcell	3	OLINK_LILRA2	-0.381774	0.181148	0.95	-0.737821	-0.0257263	-2.10753	429	0.0356515	0.208214
OLINK_LILRA2	acute_bcell	3	acuity_maxn:OLINK_LILRA2	0.681268	0.663976	0.95	-0.623782	1.98632	1.02604	429	0.305449	0.916347
OLINK_LILRA2	acute_bcell	4	OLINK_LILRA2	-0.0485084	0.0892495	0.95	-0.223762	0.126745	-0.543514	648	0.586963	0.642584
OLINK_LILRA2	acute_bcell	4	acuity_maxn:OLINK_LILRA2	-0.00700521	0.348863	0.95	-0.692043	0.678033	-0.0200801	648	0.983986	0.983986
OLINK_LILRA2	acute_bcell	5	OLINK_LILRA2	-0.115432	0.0763272	0.95	-0.265305	0.0344411	-1.51233	661	0.130928	0.261856
OLINK_LILRA2	acute_bcell	5	acuity_maxn:OLINK_LILRA2	0.616897	0.298876	0.95	0.0300358	1.20376	2.06406	661	0.0394022	0.280662
OLINK_LILRA2	acute_bcell	6	OLINK_LILRA2	0.134823	0.0771151	0.95	-0.0166209	0.286268	1.74834	608	0.08091	0.208214
OLINK_LILRA2	acute_bcell	6	acuity_maxn:OLINK_LILRA2	-0.0569704	0.311525	0.95	-0.668765	0.554824	-0.182876	608	0.854956	0.983986
OLINK_LILRA2	acute_bcell	7	OLINK_LILRA2	0.0397472	0.0856035	0.95	-0.128363	0.207857	0.464318	616	0.642584	0.642584
OLINK_LILRA2	acute_bcell	7	acuity_maxn:OLINK_LILRA2	0.0187378	0.326111	0.95	-0.621686	0.659161	0.0574584	616	0.954199	0.983986
OLINK_LILRA2	acute_bcell	8	OLINK_LILRA2	0.093604	0.068804	0.95	-0.0415197	0.228728	1.36044	605	0.174196	0.274174
OLINK_LILRA2	acute_bcell	8	acuity_maxn:OLINK_LILRA2	-0.54158	0.271824	0.95	-1.07541	-0.00774678	-1.99239	605	0.046777	0.280662
OLINK_LILRA2	acute_bcell	9	OLINK_LILRA2	0.127368	0.0704421	0.95	-0.0109739	0.265709	1.80812	603	0.071086	0.208214
OLINK_LILRA2	acute_bcell	9	acuity_maxn:OLINK_LILRA2	-0.159156	0.271601	0.95	-0.692555	0.374243	-0.585991	603	0.558101	0.983986
OLINK_LILRA2	acute_bcell	10	OLINK_LILRA2	-0.221412	0.165873	0.95	-0.547624	0.104799	-1.33483	357	0.182783	0.274174
OLINK_LILRA2	acute_bcell	10	acuity_maxn:OLINK_LILRA2	0.48839	0.66749	0.95	-0.824317	1.8011	0.731681	357	0.464843	0.983986
OLINK_LILRA2	acute_bcell	11	OLINK_LILRA2	-0.172999	0.0825083	0.95	-0.335048	-0.0109497	-2.09674	584	0.0364457	0.208214
OLINK_LILRA2	acute_bcell	11	acuity_maxn:OLINK_LILRA2	0.0714216	0.314858	0.95	-0.546971	0.689814	0.226837	584	0.82063	0.983986
OLINK_LILRA2	acute_bcell	12	OLINK_LILRA2	0.0693471	0.137511	0.95	-0.200964	0.339658	0.504302	412	0.614319	0.642584
OLINK_LILRA2	acute_bcell	12	acuity_maxn:OLINK_LILRA2	-0.157014	0.526051	0.95	-1.19109	0.877065	-0.298477	412	0.76549	0.983986
OLINK_LILRA5	acute_bcell	1	OLINK_LILRA5	0.371249	0.171346	0.95	0.0346361	0.707863	2.16667	521	0.0307127	0.0737104
OLINK_LILRA5	acute_bcell	1	acuity_maxn:OLINK_LILRA5	-1.10626	0.589768	0.95	-2.26488	0.0523574	-1.87575	521	0.0612483	0.565594
OLINK_LILRA5	acute_bcell	2	OLINK_LILRA5	-0.352547	0.1466	0.95	-0.640453	-0.0646417	-2.40482	607	0.0164789	0.0659157
OLINK_LILRA5	acute_bcell	2	acuity_maxn:OLINK_LILRA5	0.842728	0.50284	0.95	-0.14479	1.83025	1.67594	607	0.0942657	0.565594
OLINK_LILRA5	acute_bcell	3	OLINK_LILRA5	0.58647	0.241779	0.95	0.111251	1.06169	2.42565	429	0.0156928	0.0659157
OLINK_LILRA5	acute_bcell	3	acuity_maxn:OLINK_LILRA5	0.286869	0.740324	0.95	-1.16824	1.74198	0.387491	429	0.698585	0.997883
OLINK_LILRA5	acute_bcell	4	OLINK_LILRA5	-0.218533	0.117426	0.95	-0.449113	0.0120478	-1.86103	648	0.0631923	0.0842564
OLINK_LILRA5	acute_bcell	4	acuity_maxn:OLINK_LILRA5	-0.00103945	0.391656	0.95	-0.770108	0.768029	-0.00265399	648	0.997883	0.997883
OLINK_LILRA5	acute_bcell	5	OLINK_LILRA5	0.319624	0.104386	0.95	0.114656	0.524592	3.06194	661	0.00228828	0.0274594
OLINK_LILRA5	acute_bcell	5	acuity_maxn:OLINK_LILRA5	0.060877	0.342065	0.95	-0.610788	0.732542	0.177969	661	0.858802	0.997883
OLINK_LILRA5	acute_bcell	6	OLINK_LILRA5	0.0820862	0.109758	0.95	-0.133465	0.297637	0.747883	608	0.45482	0.496167
OLINK_LILRA5	acute_bcell	6	acuity_maxn:OLINK_LILRA5	0.304856	0.371148	0.95	-0.424032	1.03374	0.821387	608	0.411748	0.860727
OLINK_LILRA5	acute_bcell	7	OLINK_LILRA5	-0.229624	0.118233	0.95	-0.461812	0.00256432	-1.94213	616	0.0525764	0.079577
OLINK_LILRA5	acute_bcell	7	acuity_maxn:OLINK_LILRA5	0.313344	0.397096	0.95	-0.466482	1.09317	0.789089	616	0.430363	0.860727
OLINK_LILRA5	acute_bcell	8	OLINK_LILRA5	-0.18091	0.0933345	0.95	-0.364209	0.00238858	-1.9383	605	0.0530513	0.079577
OLINK_LILRA5	acute_bcell	8	acuity_maxn:OLINK_LILRA5	0.0883777	0.320516	0.95	-0.541082	0.717837	0.275736	605	0.782845	0.997883
OLINK_LILRA5	acute_bcell	9	OLINK_LILRA5	-0.224316	0.100161	0.95	-0.421022	-0.0276104	-2.23957	603	0.0254827	0.0737104
OLINK_LILRA5	acute_bcell	9	acuity_maxn:OLINK_LILRA5	0.485624	0.343469	0.95	-0.188916	1.16016	1.41388	603	0.157913	0.63165
OLINK_LILRA5	acute_bcell	10	OLINK_LILRA5	0.49382	0.242161	0.95	0.0175789	0.970061	2.03922	357	0.0421638	0.079577
OLINK_LILRA5	acute_bcell	10	acuity_maxn:OLINK_LILRA5	0.062756	0.731945	0.95	-1.37671	1.50222	0.0857387	357	0.931722	0.997883
OLINK_LILRA5	acute_bcell	11	OLINK_LILRA5	-0.158779	0.115226	0.95	-0.385088	0.0675293	-1.37798	584	0.168738	0.202486
OLINK_LILRA5	acute_bcell	11	acuity_maxn:OLINK_LILRA5	0.468534	0.404283	0.95	-0.325491	1.26256	1.15893	584	0.24696	0.74088
OLINK_LILRA5	acute_bcell	12	OLINK_LILRA5	0.0688369	0.189849	0.95	-0.304357	0.442031	0.362587	412	0.717099	0.717099
OLINK_LILRA5	acute_bcell	12	acuity_maxn:OLINK_LILRA5	-0.151161	0.642432	0.95	-1.41401	1.11169	-0.235295	412	0.814097	0.997883
OLINK_LILRB1	acute_bcell	1	OLINK_LILRB1	0.253532	0.163946	0.95	-0.0685447	0.575609	1.54644	521	0.122607	0.36782
OLINK_LILRB1	acute_bcell	1	acuity_maxn:OLINK_LILRB1	0.172476	0.575727	0.95	-0.958556	1.30351	0.299579	521	0.764618	0.764618
OLINK_LILRB1	acute_bcell	2	OLINK_LILRB1	-0.0887204	0.132979	0.95	-0.349874	0.172433	-0.667179	607	0.504912	0.805179
OLINK_LILRB1	acute_bcell	2	acuity_maxn:OLINK_LILRB1	-0.311828	0.514295	0.95	-1.32184	0.698185	-0.606322	607	0.544528	0.662621
OLINK_LILRB1	acute_bcell	3	OLINK_LILRB1	-0.0424268	0.205894	0.95	-0.447114	0.36226	-0.206061	429	0.836841	0.89679
OLINK_LILRB1	acute_bcell	3	acuity_maxn:OLINK_LILRB1	-0.836924	0.717222	0.95	-2.24663	0.572783	-1.1669	429	0.243901	0.543566
OLINK_LILRB1	acute_bcell	4	OLINK_LILRB1	-0.199505	0.106665	0.95	-0.408956	0.00994674	-1.87038	648	0.0618817	0.36782
OLINK_LILRB1	acute_bcell	4	acuity_maxn:OLINK_LILRB1	1.02591	0.383782	0.95	0.272306	1.77952	2.67317	648	0.00770313	0.0462188
OLINK_LILRB1	acute_bcell	5	OLINK_LILRB1	0.077501	0.093534	0.95	-0.106159	0.261161	0.828587	661	0.407637	0.805179
OLINK_LILRB1	acute_bcell	5	acuity_maxn:OLINK_LILRB1	0.304421	0.339556	0.95	-0.362318	0.971159	0.896526	661	0.370298	0.634797
OLINK_LILRB1	acute_bcell	6	OLINK_LILRB1	-0.0596254	0.0964763	0.95	-0.249093	0.129842	-0.618032	608	0.536786	0.805179
OLINK_LILRB1	acute_bcell	6	acuity_maxn:OLINK_LILRB1	0.212255	0.362239	0.95	-0.499136	0.923647	0.585953	608	0.558124	0.662621
OLINK_LILRB1	acute_bcell	7	OLINK_LILRB1	-0.142035	0.106078	0.95	-0.350352	0.0662829	-1.33897	616	0.181074	0.434579
OLINK_LILRB1	acute_bcell	7	acuity_maxn:OLINK_LILRB1	0.738262	0.383519	0.95	-0.0149011	1.49142	1.92497	616	0.0546934	0.218774
OLINK_LILRB1	acute_bcell	8	OLINK_LILRB1	-0.132574	0.0847033	0.95	-0.298922	0.0337744	-1.56516	605	0.118069	0.36782
OLINK_LILRB1	acute_bcell	8	acuity_maxn:OLINK_LILRB1	0.350036	0.318223	0.95	-0.274921	0.974992	1.09997	605	0.271783	0.543566
OLINK_LILRB1	acute_bcell	9	OLINK_LILRB1	-0.011485	0.0885009	0.95	-0.185292	0.162322	-0.129773	603	0.89679	0.89679
OLINK_LILRB1	acute_bcell	9	acuity_maxn:OLINK_LILRB1	0.418526	0.324136	0.95	-0.218046	1.0551	1.29121	603	0.197127	0.543566
OLINK_LILRB1	acute_bcell	10	OLINK_LILRB1	-0.0791898	0.190449	0.95	-0.453732	0.295353	-0.415806	357	0.677802	0.813362
OLINK_LILRB1	acute_bcell	10	acuity_maxn:OLINK_LILRB1	-0.445677	0.673138	0.95	-1.76949	0.878136	-0.662089	357	0.508341	0.662621
OLINK_LILRB1	acute_bcell	11	OLINK_LILRB1	-0.329505	0.103957	0.95	-0.533681	-0.12533	-3.16963	584	0.00160624	0.0192749
OLINK_LILRB1	acute_bcell	11	acuity_maxn:OLINK_LILRB1	1.06495	0.389671	0.95	0.299625	1.83028	2.73295	584	0.00646706	0.0462188
OLINK_LILRB1	acute_bcell	12	OLINK_LILRB1	0.0744206	0.167398	0.95	-0.254639	0.40348	0.444574	412	0.656861	0.813362
OLINK_LILRB1	acute_bcell	12	acuity_maxn:OLINK_LILRB1	0.314587	0.611825	0.95	-0.888101	1.51728	0.514179	412	0.607403	0.662621
OLINK_LILRB2	acute_bcell	1	OLINK_LILRB2	0.308984	0.173379	0.95	-0.0316246	0.649593	1.78213	521	0.0753109	0.623322
OLINK_LILRB2	acute_bcell	1	acuity_maxn:OLINK_LILRB2	-0.00517889	0.62739	0.95	-1.2377	1.22735	-0.00825465	521	0.993417	0.993417
OLINK_LILRB2	acute_bcell	2	OLINK_LILRB2	0.0983538	0.146138	0.95	-0.188644	0.385352	0.673019	607	0.501191	0.751787
OLINK_LILRB2	acute_bcell	2	acuity_maxn:OLINK_LILRB2	0.0262532	0.546097	0.95	-1.04622	1.09872	0.0480742	607	0.961673	0.993417
OLINK_LILRB2	acute_bcell	3	OLINK_LILRB2	-0.322723	0.23863	0.95	-0.791752	0.146305	-1.3524	429	0.176959	0.623322
OLINK_LILRB2	acute_bcell	3	acuity_maxn:OLINK_LILRB2	-0.440177	0.788631	0.95	-1.99024	1.10988	-0.558153	429	0.577031	0.692437
OLINK_LILRB2	acute_bcell	4	OLINK_LILRB2	0.0244555	0.115964	0.95	-0.203256	0.252167	0.210888	648	0.833041	0.894302
OLINK_LILRB2	acute_bcell	4	acuity_maxn:OLINK_LILRB2	0.350631	0.419839	0.95	-0.473778	1.17504	0.835156	648	0.403938	0.605907
OLINK_LILRB2	acute_bcell	5	OLINK_LILRB2	0.12575	0.101981	0.95	-0.0744963	0.325996	1.23307	661	0.217989	0.623322
OLINK_LILRB2	acute_bcell	5	acuity_maxn:OLINK_LILRB2	0.337026	0.370045	0.95	-0.38958	1.06363	0.910769	661	0.362749	0.605907
OLINK_LILRB2	acute_bcell	6	OLINK_LILRB2	-0.014168	0.106592	0.95	-0.223501	0.195165	-0.132918	608	0.894302	0.894302
OLINK_LILRB2	acute_bcell	6	acuity_maxn:OLINK_LILRB2	0.652185	0.393483	0.95	-0.120565	1.42494	1.65747	608	0.0979406	0.52465
OLINK_LILRB2	acute_bcell	7	OLINK_LILRB2	-0.0867735	0.114398	0.95	-0.31143	0.137884	-0.758524	616	0.448428	0.751787
OLINK_LILRB2	acute_bcell	7	acuity_maxn:OLINK_LILRB2	0.612771	0.419095	0.95	-0.210258	1.4358	1.46213	616	0.144216	0.52465
OLINK_LILRB2	acute_bcell	8	OLINK_LILRB2	-0.0238716	0.0909511	0.95	-0.20249	0.154747	-0.262466	605	0.793051	0.894302
OLINK_LILRB2	acute_bcell	8	acuity_maxn:OLINK_LILRB2	0.416769	0.338417	0.95	-0.247845	1.08138	1.23153	605	0.218604	0.52465
OLINK_LILRB2	acute_bcell	9	OLINK_LILRB2	0.0665766	0.0960309	0.95	-0.122019	0.255172	0.693284	603	0.488398	0.751787
OLINK_LILRB2	acute_bcell	9	acuity_maxn:OLINK_LILRB2	0.635329	0.345084	0.95	-0.0423828	1.31304	1.84109	603	0.0660999	0.52465
OLINK_LILRB2	acute_bcell	10	OLINK_LILRB2	-0.32729	0.224762	0.95	-0.769314	0.114734	-1.45616	357	0.146226	0.623322
OLINK_LILRB2	acute_bcell	10	acuity_maxn:OLINK_LILRB2	-0.535771	0.771594	0.95	-2.05321	0.98167	-0.694369	357	0.487902	0.650537
OLINK_LILRB2	acute_bcell	11	OLINK_LILRB2	-0.128791	0.114161	0.95	-0.353007	0.0954247	-1.12816	584	0.259717	0.623322
OLINK_LILRB2	acute_bcell	11	acuity_maxn:OLINK_LILRB2	0.569783	0.428016	0.95	-0.270854	1.41042	1.33122	584	0.183636	0.52465
OLINK_LILRB2	acute_bcell	12	OLINK_LILRB2	0.0816181	0.182582	0.95	-0.27729	0.440526	0.447022	412	0.655094	0.873459
OLINK_LILRB2	acute_bcell	12	acuity_maxn:OLINK_LILRB2	0.711218	0.663863	0.95	-0.593763	2.0162	1.07133	412	0.284647	0.569294
OLINK_LILRB4	acute_bcell	1	OLINK_LILRB4	0.19678	0.130713	0.95	-0.0600103	0.45357	1.50543	521	0.13282	0.361629
OLINK_LILRB4	acute_bcell	1	acuity_maxn:OLINK_LILRB4	-0.0960489	0.428448	0.95	-0.937747	0.745649	-0.224179	521	0.822706	0.913492
OLINK_LILRB4	acute_bcell	2	OLINK_LILRB4	-0.0412265	0.110593	0.95	-0.258418	0.175965	-0.372776	607	0.709445	0.886206
OLINK_LILRB4	acute_bcell	2	acuity_maxn:OLINK_LILRB4	0.0407172	0.374651	0.95	-0.695052	0.776487	0.10868	607	0.913492	0.913492
OLINK_LILRB4	acute_bcell	3	OLINK_LILRB4	0.253601	0.183497	0.95	-0.107063	0.614265	1.38205	429	0.167676	0.361629
OLINK_LILRB4	acute_bcell	3	acuity_maxn:OLINK_LILRB4	0.133827	0.536095	0.95	-0.919874	1.18753	0.249632	429	0.802991	0.913492
OLINK_LILRB4	acute_bcell	4	OLINK_LILRB4	0.00228242	0.0893013	0.95	-0.173073	0.177637	0.0255586	648	0.979617	0.989621
OLINK_LILRB4	acute_bcell	4	acuity_maxn:OLINK_LILRB4	-0.0320102	0.291617	0.95	-0.604639	0.540619	-0.109768	648	0.912627	0.913492
OLINK_LILRB4	acute_bcell	5	OLINK_LILRB4	0.147421	0.0791599	0.95	-0.008014	0.302856	1.86232	661	0.0630013	0.361629
OLINK_LILRB4	acute_bcell	5	acuity_maxn:OLINK_LILRB4	0.0705128	0.25314	0.95	-0.426543	0.567569	0.278552	661	0.780676	0.913492
OLINK_LILRB4	acute_bcell	6	OLINK_LILRB4	0.0997771	0.0813196	0.95	-0.0599242	0.259478	1.22698	608	0.220307	0.361629
OLINK_LILRB4	acute_bcell	6	acuity_maxn:OLINK_LILRB4	-0.0593599	0.266802	0.95	-0.583325	0.464605	-0.222487	608	0.82401	0.913492
OLINK_LILRB4	acute_bcell	7	OLINK_LILRB4	-0.029551	0.0884803	0.95	-0.203311	0.144209	-0.333984	616	0.738505	0.886206
OLINK_LILRB4	acute_bcell	7	acuity_maxn:OLINK_LILRB4	0.286237	0.290985	0.95	-0.285207	0.857681	0.983681	616	0.325658	0.913492
OLINK_LILRB4	acute_bcell	8	OLINK_LILRB4	-0.126668	0.0703912	0.95	-0.264909	0.0115724	-1.79949	605	0.072439	0.361629
OLINK_LILRB4	acute_bcell	8	acuity_maxn:OLINK_LILRB4	0.291201	0.238266	0.95	-0.176727	0.75913	1.22217	605	0.222119	0.913492
OLINK_LILRB4	acute_bcell	9	OLINK_LILRB4	0.000985195	0.0757014	0.95	-0.147685	0.149656	0.0130142	603	0.989621	0.989621
OLINK_LILRB4	acute_bcell	9	acuity_maxn:OLINK_LILRB4	-0.077675	0.260406	0.95	-0.589087	0.433737	-0.298284	603	0.765589	0.913492
OLINK_LILRB4	acute_bcell	10	OLINK_LILRB4	0.309053	0.183057	0.95	-0.0509529	0.669059	1.68829	357	0.0922294	0.361629
OLINK_LILRB4	acute_bcell	10	acuity_maxn:OLINK_LILRB4	0.255572	0.534346	0.95	-0.795289	1.30643	0.478289	357	0.632737	0.913492
OLINK_LILRB4	acute_bcell	11	OLINK_LILRB4	-0.109101	0.0858211	0.95	-0.277657	0.0594546	-1.27126	584	0.204142	0.361629
OLINK_LILRB4	acute_bcell	11	acuity_maxn:OLINK_LILRB4	0.38936	0.291078	0.95	-0.182327	0.961047	1.33765	584	0.181532	0.913492
OLINK_LILRB4	acute_bcell	12	OLINK_LILRB4	0.174971	0.149042	0.95	-0.118007	0.467949	1.17397	412	0.241086	0.361629
OLINK_LILRB4	acute_bcell	12	acuity_maxn:OLINK_LILRB4	0.235813	0.493168	0.95	-0.733626	1.20525	0.47816	412	0.63279	0.913492
OLINK_LILRB5	acute_bcell	1	OLINK_LILRB5	0.219629	0.103497	0.95	0.0163065	0.422951	2.12208	521	0.034302	0.137208
OLINK_LILRB5	acute_bcell	1	acuity_maxn:OLINK_LILRB5	-0.251305	0.417533	0.95	-1.07156	0.568949	-0.601882	521	0.547515	0.657018
OLINK_LILRB5	acute_bcell	2	OLINK_LILRB5	-0.194123	0.085521	0.95	-0.362076	-0.0261699	-2.26989	607	0.0235644	0.137208
OLINK_LILRB5	acute_bcell	2	acuity_maxn:OLINK_LILRB5	0.863259	0.340414	0.95	0.194727	1.53179	2.53591	607	0.0114652	0.0687915
OLINK_LILRB5	acute_bcell	3	OLINK_LILRB5	0.0332114	0.136794	0.95	-0.235659	0.302082	0.242784	429	0.808289	0.88177
OLINK_LILRB5	acute_bcell	3	acuity_maxn:OLINK_LILRB5	-0.158891	0.522597	0.95	-1.18606	0.868278	-0.304041	429	0.761244	0.830448
OLINK_LILRB5	acute_bcell	4	OLINK_LILRB5	0.0514761	0.0691493	0.95	-0.0843076	0.18726	0.744419	648	0.456893	0.628054
OLINK_LILRB5	acute_bcell	4	acuity_maxn:OLINK_LILRB5	-0.0322052	0.278331	0.95	-0.578744	0.514334	-0.115709	648	0.907919	0.907919
OLINK_LILRB5	acute_bcell	5	OLINK_LILRB5	0.268014	0.0598596	0.95	0.150476	0.385552	4.47738	661	8.90027e-06	0.000106803
OLINK_LILRB5	acute_bcell	5	acuity_maxn:OLINK_LILRB5	-0.759971	0.238841	0.95	-1.22895	-0.290993	-3.18192	661	0.00153157	0.0183788
OLINK_LILRB5	acute_bcell	6	OLINK_LILRB5	-0.0627408	0.0622123	0.95	-0.184918	0.0594363	-1.0085	608	0.313618	0.628054
OLINK_LILRB5	acute_bcell	6	acuity_maxn:OLINK_LILRB5	0.180789	0.251354	0.95	-0.312838	0.674417	0.719261	608	0.472256	0.629675
OLINK_LILRB5	acute_bcell	7	OLINK_LILRB5	0.0487011	0.0675249	0.95	-0.0839059	0.181308	0.721232	616	0.471041	0.628054
OLINK_LILRB5	acute_bcell	7	acuity_maxn:OLINK_LILRB5	-0.260092	0.268688	0.95	-0.787748	0.267565	-0.968005	616	0.333422	0.57158
OLINK_LILRB5	acute_bcell	8	OLINK_LILRB5	-0.0455789	0.052859	0.95	-0.149388	0.0582304	-0.862274	605	0.388879	0.628054
OLINK_LILRB5	acute_bcell	8	acuity_maxn:OLINK_LILRB5	0.379013	0.221296	0.95	-0.0555883	0.813614	1.7127	605	0.0872805	0.349122
OLINK_LILRB5	acute_bcell	9	OLINK_LILRB5	-0.0779032	0.056915	0.95	-0.189679	0.0338724	-1.36877	603	0.171582	0.514747
OLINK_LILRB5	acute_bcell	9	acuity_maxn:OLINK_LILRB5	0.289768	0.227839	0.95	-0.157686	0.737222	1.27181	603	0.20393	0.489431
OLINK_LILRB5	acute_bcell	10	OLINK_LILRB5	-0.123322	0.141005	0.95	-0.400626	0.153983	-0.874591	357	0.382385	0.628054
OLINK_LILRB5	acute_bcell	10	acuity_maxn:OLINK_LILRB5	0.405362	0.529826	0.95	-0.636609	1.44733	0.765086	357	0.444726	0.629675
OLINK_LILRB5	acute_bcell	11	OLINK_LILRB5	0.0319965	0.0652443	0.95	-0.0961455	0.160139	0.490411	584	0.624027	0.748833
OLINK_LILRB5	acute_bcell	11	acuity_maxn:OLINK_LILRB5	0.301059	0.272768	0.95	-0.234666	0.836784	1.10372	584	0.270169	0.540338
OLINK_LILRB5	acute_bcell	12	OLINK_LILRB5	0.0123903	0.102885	0.95	-0.189855	0.214635	0.120428	412	0.904203	0.904203
OLINK_LILRB5	acute_bcell	12	acuity_maxn:OLINK_LILRB5	-0.607223	0.443318	0.95	-1.47867	0.264223	-1.36973	412	0.171519	0.489431
OLINK_LPCAT2	acute_bcell	1	OLINK_LPCAT2	0.196954	0.396354	0.95	-0.581695	0.975604	0.496915	521	0.619459	0.784169
OLINK_LPCAT2	acute_bcell	1	acuity_maxn:OLINK_LPCAT2	-1.62453	1.32314	0.95	-4.22387	0.974801	-1.22779	521	0.22008	0.840073
OLINK_LPCAT2	acute_bcell	2	OLINK_LPCAT2	-0.271372	0.312482	0.95	-0.885049	0.342306	-0.868438	607	0.385498	0.643915
OLINK_LPCAT2	acute_bcell	2	acuity_maxn:OLINK_LPCAT2	0.754105	1.07938	0.95	-1.36568	2.87389	0.698643	607	0.485043	0.840073
OLINK_LPCAT2	acute_bcell	3	OLINK_LPCAT2	0.532728	0.565927	0.95	-0.579607	1.64506	0.941337	429	0.347062	0.643915
OLINK_LPCAT2	acute_bcell	3	acuity_maxn:OLINK_LPCAT2	1.20781	1.74833	0.95	-2.22855	4.64417	0.690836	429	0.490042	0.840073
OLINK_LPCAT2	acute_bcell	4	OLINK_LPCAT2	0.0377012	0.248582	0.95	-0.450423	0.525825	0.151665	648	0.879498	0.879498
OLINK_LPCAT2	acute_bcell	4	acuity_maxn:OLINK_LPCAT2	-0.122613	0.834222	0.95	-1.76072	1.51549	-0.146979	648	0.883194	0.926473
OLINK_LPCAT2	acute_bcell	5	OLINK_LPCAT2	0.398725	0.221081	0.95	-0.0353797	0.83283	1.80353	661	0.0717605	0.430563
OLINK_LPCAT2	acute_bcell	5	acuity_maxn:OLINK_LPCAT2	0.26604	0.732353	0.95	-1.17198	1.70406	0.363267	661	0.716521	0.9232
OLINK_LPCAT2	acute_bcell	6	OLINK_LPCAT2	0.102524	0.232941	0.95	-0.354943	0.559992	0.44013	608	0.66	0.784169
OLINK_LPCAT2	acute_bcell	6	acuity_maxn:OLINK_LPCAT2	0.560709	0.772325	0.95	-0.956039	2.07746	0.726002	608	0.468117	0.840073
OLINK_LPCAT2	acute_bcell	7	OLINK_LPCAT2	-0.281296	0.255313	0.95	-0.782685	0.220093	-1.10177	616	0.270992	0.643915
OLINK_LPCAT2	acute_bcell	7	acuity_maxn:OLINK_LPCAT2	0.90283	0.853661	0.95	-0.77361	2.57927	1.0576	616	0.290654	0.840073
OLINK_LPCAT2	acute_bcell	8	OLINK_LPCAT2	-0.153412	0.193957	0.95	-0.534322	0.227498	-0.790961	605	0.429277	0.643915
OLINK_LPCAT2	acute_bcell	8	acuity_maxn:OLINK_LPCAT2	-0.202921	0.691669	0.95	-1.56128	1.15544	-0.293378	605	0.769334	0.9232
OLINK_LPCAT2	acute_bcell	9	OLINK_LPCAT2	-0.167864	0.209375	0.95	-0.579056	0.243329	-0.801738	603	0.42302	0.643915
OLINK_LPCAT2	acute_bcell	9	acuity_maxn:OLINK_LPCAT2	0.0666812	0.722273	0.95	-1.35179	1.48516	0.0923214	603	0.926473	0.926473
OLINK_LPCAT2	acute_bcell	10	OLINK_LPCAT2	0.508984	0.53686	0.95	-0.546822	1.56479	0.948075	357	0.343733	0.643915
OLINK_LPCAT2	acute_bcell	10	acuity_maxn:OLINK_LPCAT2	0.575044	1.60547	0.95	-2.58233	3.73242	0.358178	357	0.720422	0.9232
OLINK_LPCAT2	acute_bcell	11	OLINK_LPCAT2	0.088358	0.245297	0.95	-0.393414	0.57013	0.360208	584	0.718822	0.784169
OLINK_LPCAT2	acute_bcell	11	acuity_maxn:OLINK_LPCAT2	0.708631	0.811294	0.95	-0.884779	2.30204	0.873457	584	0.382773	0.840073
OLINK_LPCAT2	acute_bcell	12	OLINK_LPCAT2	1.32612	0.401507	0.95	0.536859	2.11537	3.30285	412	0.00104062	0.0124875
OLINK_LPCAT2	acute_bcell	12	acuity_maxn:OLINK_LPCAT2	-2.07211	1.36111	0.95	-4.74768	0.60347	-1.52237	412	0.128683	0.840073
OLINK_LPL	acute_bcell	1	OLINK_LPL	-0.0895259	0.118601	0.95	-0.32252	0.143469	-0.754851	521	0.45068	0.540816
OLINK_LPL	acute_bcell	1	acuity_maxn:OLINK_LPL	0.117784	0.421384	0.95	-0.710037	0.945604	0.279517	521	0.779959	0.912312
OLINK_LPL	acute_bcell	2	OLINK_LPL	-0.083757	0.0997931	0.95	-0.279739	0.112225	-0.839306	607	0.401628	0.535504
OLINK_LPL	acute_bcell	2	acuity_maxn:OLINK_LPL	0.16713	0.357756	0.95	-0.53546	0.86972	0.467163	607	0.640551	0.912312
OLINK_LPL	acute_bcell	3	OLINK_LPL	0.349589	0.168132	0.95	0.0191231	0.680054	2.07925	429	0.0381881	0.152752
OLINK_LPL	acute_bcell	3	acuity_maxn:OLINK_LPL	0.362953	0.545751	0.95	-0.709725	1.43563	0.665053	429	0.506374	0.912312
OLINK_LPL	acute_bcell	4	OLINK_LPL	0.0408824	0.08061	0.95	-0.117406	0.199171	0.507162	648	0.612214	0.649958
OLINK_LPL	acute_bcell	4	acuity_maxn:OLINK_LPL	-0.393313	0.287154	0.95	-0.957177	0.170551	-1.3697	648	0.171256	0.912312
OLINK_LPL	acute_bcell	5	OLINK_LPL	0.11257	0.0718263	0.95	-0.0284651	0.253605	1.56725	661	0.117534	0.282081
OLINK_LPL	acute_bcell	5	acuity_maxn:OLINK_LPL	0.190619	0.248306	0.95	-0.296944	0.678182	0.76768	661	0.442952	0.912312
OLINK_LPL	acute_bcell	6	OLINK_LPL	0.157453	0.0722654	0.95	0.0155325	0.299373	2.17881	608	0.029729	0.152752
OLINK_LPL	acute_bcell	6	acuity_maxn:OLINK_LPL	-0.193598	0.268376	0.95	-0.720655	0.333458	-0.721371	608	0.470959	0.912312
OLINK_LPL	acute_bcell	7	OLINK_LPL	0.0833311	0.0819159	0.95	-0.0775372	0.244199	1.01728	616	0.309421	0.530436
OLINK_LPL	acute_bcell	7	acuity_maxn:OLINK_LPL	-0.0316231	0.287341	0.95	-0.59591	0.532664	-0.110054	616	0.912402	0.912402
OLINK_LPL	acute_bcell	8	OLINK_LPL	0.0294174	0.0647893	0.95	-0.097822	0.156657	0.454046	605	0.649958	0.649958
OLINK_LPL	acute_bcell	8	acuity_maxn:OLINK_LPL	0.0820377	0.232766	0.95	-0.375091	0.539166	0.352447	605	0.724626	0.912312
OLINK_LPL	acute_bcell	9	OLINK_LPL	-0.0962281	0.0683811	0.95	-0.230522	0.038066	-1.40723	603	0.159874	0.319748
OLINK_LPL	acute_bcell	9	acuity_maxn:OLINK_LPL	0.195811	0.247576	0.95	-0.290405	0.682027	0.790912	603	0.429306	0.912312
OLINK_LPL	acute_bcell	10	OLINK_LPL	0.414186	0.168473	0.95	0.0828616	0.74551	2.45847	357	0.0144272	0.152752
OLINK_LPL	acute_bcell	10	acuity_maxn:OLINK_LPL	0.114029	0.551404	0.95	-0.970379	1.19844	0.206798	357	0.836286	0.912312
OLINK_LPL	acute_bcell	11	OLINK_LPL	0.145654	0.0783671	0.95	-0.00826192	0.299569	1.85861	584	0.0635855	0.190757
OLINK_LPL	acute_bcell	11	acuity_maxn:OLINK_LPL	-0.156579	0.288379	0.95	-0.722965	0.409806	-0.542964	584	0.587362	0.912312
OLINK_LPL	acute_bcell	12	OLINK_LPL	0.116747	0.137146	0.95	-0.152845	0.386339	0.851263	412	0.395118	0.535504
OLINK_LPL	acute_bcell	12	acuity_maxn:OLINK_LPL	-0.471943	0.494937	0.95	-1.44486	0.500975	-0.95354	412	0.340876	0.912312
OLINK_LPO	acute_bcell	1	OLINK_LPO	-0.00579921	0.10874	0.95	-0.219421	0.207823	-0.0533311	521	0.957489	0.957489
OLINK_LPO	acute_bcell	1	acuity_maxn:OLINK_LPO	0.533386	0.399271	0.95	-0.250992	1.31776	1.3359	521	0.182165	0.728659
OLINK_LPO	acute_bcell	2	OLINK_LPO	-0.277803	0.0894824	0.95	-0.453536	-0.102071	-3.10456	607	0.00199437	0.0119662
OLINK_LPO	acute_bcell	2	acuity_maxn:OLINK_LPO	0.265057	0.329341	0.95	-0.38173	0.911843	0.804808	607	0.421245	0.739685
OLINK_LPO	acute_bcell	3	OLINK_LPO	0.411824	0.149567	0.95	0.117848	0.7058	2.75343	429	0.00614788	0.0245915
OLINK_LPO	acute_bcell	3	acuity_maxn:OLINK_LPO	-0.372958	0.502882	0.95	-1.36138	0.615462	-0.74164	429	0.458711	0.739685
OLINK_LPO	acute_bcell	4	OLINK_LPO	-0.0396203	0.0722653	0.95	-0.181523	0.102282	-0.548261	648	0.583701	0.700441
OLINK_LPO	acute_bcell	4	acuity_maxn:OLINK_LPO	0.442416	0.271582	0.95	-0.090872	0.975704	1.62903	648	0.103793	0.728659
OLINK_LPO	acute_bcell	5	OLINK_LPO	0.258683	0.0626947	0.95	0.135579	0.381788	4.12608	661	4.16145e-05	0.000499374
OLINK_LPO	acute_bcell	5	acuity_maxn:OLINK_LPO	-0.0209019	0.231949	0.95	-0.476348	0.434544	-0.090114	661	0.928224	0.928224
OLINK_LPO	acute_bcell	6	OLINK_LPO	0.11205	0.0655646	0.95	-0.0167111	0.24081	1.70899	608	0.0879625	0.150793
OLINK_LPO	acute_bcell	6	acuity_maxn:OLINK_LPO	-0.154618	0.243945	0.95	-0.633694	0.324458	-0.633823	608	0.526434	0.739685
OLINK_LPO	acute_bcell	7	OLINK_LPO	-0.0164552	0.073219	0.95	-0.160244	0.127334	-0.22474	616	0.822256	0.897007
OLINK_LPO	acute_bcell	7	acuity_maxn:OLINK_LPO	0.232416	0.264176	0.95	-0.286378	0.751211	0.879779	616	0.379322	0.739685
OLINK_LPO	acute_bcell	8	OLINK_LPO	-0.111845	0.0572472	0.95	-0.224273	0.000581996	-1.95373	605	0.051194	0.102388
OLINK_LPO	acute_bcell	8	acuity_maxn:OLINK_LPO	0.0357374	0.216511	0.95	-0.389466	0.460941	0.165061	605	0.868951	0.928224
OLINK_LPO	acute_bcell	9	OLINK_LPO	-0.14662	0.0594846	0.95	-0.263442	-0.0297978	-2.46484	603	0.0139851	0.0335643
OLINK_LPO	acute_bcell	9	acuity_maxn:OLINK_LPO	-0.11352	0.22649	0.95	-0.558325	0.331286	-0.501212	603	0.616405	0.739685
OLINK_LPO	acute_bcell	10	OLINK_LPO	0.380853	0.146689	0.95	0.0923705	0.669336	2.59634	357	0.00981168	0.029435
OLINK_LPO	acute_bcell	10	acuity_maxn:OLINK_LPO	-0.455103	0.487371	0.95	-1.41358	0.503376	-0.933791	357	0.351043	0.739685
OLINK_LPO	acute_bcell	11	OLINK_LPO	0.0978283	0.0704353	0.95	-0.040509	0.236166	1.38891	584	0.165389	0.248084
OLINK_LPO	acute_bcell	11	acuity_maxn:OLINK_LPO	-0.373653	0.267072	0.95	-0.898191	0.150885	-1.39907	584	0.162322	0.728659
OLINK_LPO	acute_bcell	12	OLINK_LPO	0.0784631	0.121862	0.95	-0.161086	0.318012	0.643868	412	0.52002	0.693359
OLINK_LPO	acute_bcell	12	acuity_maxn:OLINK_LPO	0.247312	0.452623	0.95	-0.642425	1.13705	0.546399	412	0.585087	0.739685
OLINK_LRIG1	acute_bcell	1	OLINK_LRIG1	0.339079	0.145299	0.95	0.0536353	0.624522	2.33367	521	0.0199927	0.119956
OLINK_LRIG1	acute_bcell	1	acuity_maxn:OLINK_LRIG1	-1.05091	0.511465	0.95	-2.05569	-0.0461188	-2.0547	521	0.0404064	0.153908
OLINK_LRIG1	acute_bcell	2	OLINK_LRIG1	0.0735102	0.119234	0.95	-0.160651	0.307672	0.61652	607	0.537783	0.636952
OLINK_LRIG1	acute_bcell	2	acuity_maxn:OLINK_LRIG1	-1.00817	0.420349	0.95	-1.83368	-0.182652	-2.39841	607	0.0167674	0.153908
OLINK_LRIG1	acute_bcell	3	OLINK_LRIG1	0.32716	0.19187	0.95	-0.0499629	0.704283	1.70511	429	0.0888978	0.213355
OLINK_LRIG1	acute_bcell	3	acuity_maxn:OLINK_LRIG1	-0.599376	0.6374	0.95	-1.85219	0.65344	-0.940344	429	0.34757	0.498999
OLINK_LRIG1	acute_bcell	4	OLINK_LRIG1	-0.0163821	0.0970866	0.95	-0.207024	0.17426	-0.168737	648	0.866056	0.866056
OLINK_LRIG1	acute_bcell	4	acuity_maxn:OLINK_LRIG1	0.307876	0.3278	0.95	-0.335802	0.951554	0.93922	648	0.347968	0.498999
OLINK_LRIG1	acute_bcell	5	OLINK_LRIG1	0.17744	0.0838978	0.95	0.0127014	0.342178	2.11495	661	0.0348078	0.139231
OLINK_LRIG1	acute_bcell	5	acuity_maxn:OLINK_LRIG1	0.407261	0.287491	0.95	-0.157245	0.971767	1.4166	661	0.15707	0.376968
OLINK_LRIG1	acute_bcell	6	OLINK_LRIG1	0.238406	0.086901	0.95	0.0677429	0.409068	2.74341	608	0.00625971	0.0751165
OLINK_LRIG1	acute_bcell	6	acuity_maxn:OLINK_LRIG1	-0.595052	0.304719	0.95	-1.19348	0.00337701	-1.95279	608	0.0513028	0.153908
OLINK_LRIG1	acute_bcell	7	OLINK_LRIG1	-0.177112	0.0969752	0.95	-0.367554	0.0133302	-1.82636	616	0.0682795	0.204838
OLINK_LRIG1	acute_bcell	7	acuity_maxn:OLINK_LRIG1	0.045421	0.334465	0.95	-0.61141	0.702252	0.135802	616	0.892022	0.91451
OLINK_LRIG1	acute_bcell	8	OLINK_LRIG1	-0.113547	0.0768213	0.95	-0.264416	0.0373217	-1.47807	605	0.13991	0.27982
OLINK_LRIG1	acute_bcell	8	acuity_maxn:OLINK_LRIG1	-0.356022	0.282816	0.95	-0.911442	0.199398	-1.25885	605	0.208571	0.417142
OLINK_LRIG1	acute_bcell	9	OLINK_LRIG1	0.0439136	0.0801296	0.95	-0.113453	0.201281	0.548032	603	0.583872	0.636952
OLINK_LRIG1	acute_bcell	9	acuity_maxn:OLINK_LRIG1	-0.600312	0.285481	0.95	-1.16097	-0.0396534	-2.10281	603	0.0358966	0.153908
OLINK_LRIG1	acute_bcell	10	OLINK_LRIG1	0.153661	0.183843	0.95	-0.20789	0.515212	0.835826	357	0.403812	0.605717
OLINK_LRIG1	acute_bcell	10	acuity_maxn:OLINK_LRIG1	0.101037	0.599731	0.95	-1.07841	1.28049	0.16847	357	0.866309	0.91451
OLINK_LRIG1	acute_bcell	11	OLINK_LRIG1	-0.133555	0.096539	0.95	-0.323161	0.0560508	-1.38343	584	0.167061	0.286391
OLINK_LRIG1	acute_bcell	11	acuity_maxn:OLINK_LRIG1	-0.296416	0.333342	0.95	-0.951111	0.35828	-0.889224	584	0.374249	0.498999
OLINK_LRIG1	acute_bcell	12	OLINK_LRIG1	0.104315	0.153136	0.95	-0.196709	0.40534	0.681196	412	0.49613	0.636952
OLINK_LRIG1	acute_bcell	12	acuity_maxn:OLINK_LRIG1	0.0572758	0.533205	0.95	-0.990866	1.10542	0.107418	412	0.91451	0.91451
OLINK_LRMP	acute_bcell	1	OLINK_LRMP	0.327254	0.105839	0.95	0.119331	0.535177	3.09201	521	0.00209453	0.0130324
OLINK_LRMP	acute_bcell	1	acuity_maxn:OLINK_LRMP	-0.451139	0.428594	0.95	-1.29312	0.390846	-1.0526	521	0.293011	0.703227
OLINK_LRMP	acute_bcell	2	OLINK_LRMP	-0.0354337	0.0851856	0.95	-0.202728	0.131861	-0.415959	607	0.677587	0.856682
OLINK_LRMP	acute_bcell	2	acuity_maxn:OLINK_LRMP	-0.465499	0.356524	0.95	-1.16567	0.234672	-1.30566	607	0.192163	0.703227
OLINK_LRMP	acute_bcell	3	OLINK_LRMP	-0.153575	0.14894	0.95	-0.446318	0.139168	-1.03112	429	0.303065	0.606131
OLINK_LRMP	acute_bcell	3	acuity_maxn:OLINK_LRMP	0.00376321	0.613329	0.95	-1.20174	1.20927	0.00613572	429	0.995107	0.995107
OLINK_LRMP	acute_bcell	4	OLINK_LRMP	0.207005	0.0672536	0.95	0.074944	0.339066	3.07798	648	0.00217206	0.0130324
OLINK_LRMP	acute_bcell	4	acuity_maxn:OLINK_LRMP	0.0839259	0.278012	0.95	-0.461988	0.629839	0.301878	648	0.762842	0.91541
OLINK_LRMP	acute_bcell	5	OLINK_LRMP	0.0725163	0.0605966	0.95	-0.0464688	0.191501	1.19671	661	0.23185	0.556441
OLINK_LRMP	acute_bcell	5	acuity_maxn:OLINK_LRMP	0.0427375	0.247734	0.95	-0.443703	0.529178	0.172514	661	0.863086	0.941549
OLINK_LRMP	acute_bcell	6	OLINK_LRMP	-0.0135946	0.0614368	0.95	-0.134249	0.10706	-0.221277	608	0.824951	0.856682
OLINK_LRMP	acute_bcell	6	acuity_maxn:OLINK_LRMP	0.140396	0.261955	0.95	-0.374051	0.654844	0.535955	608	0.592186	0.84492
OLINK_LRMP	acute_bcell	7	OLINK_LRMP	0.0193529	0.0671392	0.95	-0.112497	0.151202	0.288251	616	0.773252	0.856682
OLINK_LRMP	acute_bcell	7	acuity_maxn:OLINK_LRMP	0.308809	0.277014	0.95	-0.235197	0.852815	1.11478	616	0.26538	0.703227
OLINK_LRMP	acute_bcell	8	OLINK_LRMP	0.0154781	0.0540268	0.95	-0.0906247	0.121581	0.28649	605	0.774601	0.856682
OLINK_LRMP	acute_bcell	8	acuity_maxn:OLINK_LRMP	-0.294566	0.223857	0.95	-0.734198	0.145066	-1.31586	605	0.188718	0.703227
OLINK_LRMP	acute_bcell	9	OLINK_LRMP	-0.014007	0.0570882	0.95	-0.126123	0.0981089	-0.245356	603	0.806264	0.856682
OLINK_LRMP	acute_bcell	9	acuity_maxn:OLINK_LRMP	-0.429564	0.23753	0.95	-0.896051	0.0369223	-1.80846	603	0.0710325	0.703227
OLINK_LRMP	acute_bcell	10	OLINK_LRMP	-0.201735	0.144741	0.95	-0.486387	0.0829159	-1.39377	357	0.164253	0.49276
OLINK_LRMP	acute_bcell	10	acuity_maxn:OLINK_LRMP	-0.287819	0.603458	0.95	-1.4746	0.89896	-0.47695	357	0.63369	0.84492
OLINK_LRMP	acute_bcell	11	OLINK_LRMP	0.124177	0.0649176	0.95	-0.00332375	0.251677	1.91283	584	0.056258	0.225032
OLINK_LRMP	acute_bcell	11	acuity_maxn:OLINK_LRMP	-0.19804	0.270119	0.95	-0.728563	0.332483	-0.733157	584	0.463757	0.795012
OLINK_LRMP	acute_bcell	12	OLINK_LRMP	0.0188924	0.104544	0.95	-0.186613	0.224398	0.180713	412	0.856682	0.856682
OLINK_LRMP	acute_bcell	12	acuity_maxn:OLINK_LRMP	-0.397497	0.450663	0.95	-1.28338	0.488389	-0.882027	412	0.378277	0.756553
OLINK_LRP11	acute_bcell	1	OLINK_LRP11	0.168671	0.152819	0.95	-0.131547	0.468888	1.10373	521	0.27022	0.564164
OLINK_LRP11	acute_bcell	1	acuity_maxn:OLINK_LRP11	-0.673565	0.564718	0.95	-1.78297	0.435839	-1.19275	521	0.233512	0.975066
OLINK_LRP11	acute_bcell	2	OLINK_LRP11	-0.099125	0.132665	0.95	-0.359663	0.161413	-0.747184	607	0.455242	0.698174
OLINK_LRP11	acute_bcell	2	acuity_maxn:OLINK_LRP11	-0.204479	0.480929	0.95	-1.14897	0.740008	-0.425175	607	0.67086	0.975066
OLINK_LRP11	acute_bcell	3	OLINK_LRP11	0.264778	0.229245	0.95	-0.185806	0.715362	1.155	429	0.248735	0.564164
OLINK_LRP11	acute_bcell	3	acuity_maxn:OLINK_LRP11	0.418396	0.718873	0.95	-0.994555	1.83135	0.582017	429	0.560861	0.975066
OLINK_LRP11	acute_bcell	4	OLINK_LRP11	0.113759	0.10567	0.95	-0.0937378	0.321256	1.07655	648	0.282082	0.564164
OLINK_LRP11	acute_bcell	4	acuity_maxn:OLINK_LRP11	-0.656792	0.382099	0.95	-1.40709	0.0935092	-1.71891	648	0.0861091	0.975066
OLINK_LRP11	acute_bcell	5	OLINK_LRP11	0.171444	0.0950204	0.95	-0.0151337	0.358023	1.80429	661	0.0716407	0.29373
OLINK_LRP11	acute_bcell	5	acuity_maxn:OLINK_LRP11	-0.0370794	0.328763	0.95	-0.682625	0.608466	-0.112785	661	0.910236	0.975066
OLINK_LRP11	acute_bcell	6	OLINK_LRP11	0.173687	0.0968569	0.95	-0.0165277	0.363902	1.79323	608	0.0734326	0.29373
OLINK_LRP11	acute_bcell	6	acuity_maxn:OLINK_LRP11	-0.108415	0.350448	0.95	-0.79665	0.57982	-0.30936	608	0.757153	0.975066
OLINK_LRP11	acute_bcell	7	OLINK_LRP11	-0.0410057	0.105883	0.95	-0.248941	0.16693	-0.387273	616	0.698688	0.826343
OLINK_LRP11	acute_bcell	7	acuity_maxn:OLINK_LRP11	-0.0362451	0.383828	0.95	-0.790015	0.717525	-0.0944306	616	0.924798	0.975066
OLINK_LRP11	acute_bcell	8	OLINK_LRP11	-0.0185183	0.08437	0.95	-0.184212	0.147175	-0.219489	605	0.826343	0.826343
OLINK_LRP11	acute_bcell	8	acuity_maxn:OLINK_LRP11	-0.1642	0.316897	0.95	-0.786553	0.458152	-0.51815	605	0.604543	0.975066
OLINK_LRP11	acute_bcell	9	OLINK_LRP11	-0.184995	0.0888437	0.95	-0.359475	-0.0105141	-2.08225	603	0.0377406	0.29373
OLINK_LRP11	acute_bcell	9	acuity_maxn:OLINK_LRP11	0.164279	0.329454	0.95	-0.482738	0.811297	0.498641	603	0.618214	0.975066
OLINK_LRP11	acute_bcell	10	OLINK_LRP11	0.128203	0.227538	0.95	-0.319281	0.575686	0.563434	357	0.573493	0.764658
OLINK_LRP11	acute_bcell	10	acuity_maxn:OLINK_LRP11	0.771337	0.713254	0.95	-0.631372	2.17405	1.08143	357	0.280234	0.975066
OLINK_LRP11	acute_bcell	11	OLINK_LRP11	0.0741274	0.101491	0.95	-0.125205	0.27346	0.730382	584	0.465449	0.698174
OLINK_LRP11	acute_bcell	11	acuity_maxn:OLINK_LRP11	0.0121335	0.388042	0.95	-0.749995	0.774262	0.0312685	584	0.975066	0.975066
OLINK_LRP11	acute_bcell	12	OLINK_LRP11	0.0405075	0.179682	0.95	-0.312701	0.393716	0.225439	412	0.821749	0.826343
OLINK_LRP11	acute_bcell	12	acuity_maxn:OLINK_LRP11	0.164778	0.663712	0.95	-1.13991	1.46946	0.248267	412	0.804051	0.975066
OLINK_LRP1	acute_bcell	1	OLINK_LRP1	-0.0499213	0.164647	0.95	-0.373375	0.273532	-0.303202	521	0.761857	0.831117
OLINK_LRP1	acute_bcell	1	acuity_maxn:OLINK_LRP1	-0.199728	0.602911	0.95	-1.38416	0.984707	-0.331273	521	0.740572	0.860459
OLINK_LRP1	acute_bcell	2	OLINK_LRP1	0.0741062	0.142917	0.95	-0.206567	0.354779	0.518524	607	0.604281	0.725138
OLINK_LRP1	acute_bcell	2	acuity_maxn:OLINK_LRP1	-0.634731	0.497806	0.95	-1.61236	0.3429	-1.27506	607	0.202777	0.860459
OLINK_LRP1	acute_bcell	3	OLINK_LRP1	0.294681	0.258106	0.95	-0.212629	0.80199	1.14171	429	0.254213	0.423131
OLINK_LRP1	acute_bcell	3	acuity_maxn:OLINK_LRP1	-0.280879	0.795808	0.95	-1.84505	1.28329	-0.352948	429	0.724301	0.860459
OLINK_LRP1	acute_bcell	4	OLINK_LRP1	0.279867	0.110531	0.95	0.0628239	0.496909	2.53201	648	0.0115761	0.0463044
OLINK_LRP1	acute_bcell	4	acuity_maxn:OLINK_LRP1	-0.177864	0.391546	0.95	-0.946717	0.590988	-0.454262	648	0.649793	0.860459
OLINK_LRP1	acute_bcell	5	OLINK_LRP1	0.302691	0.0999221	0.95	0.106488	0.498894	3.02927	661	0.00254703	0.0305644
OLINK_LRP1	acute_bcell	5	acuity_maxn:OLINK_LRP1	0.0866547	0.342319	0.95	-0.58551	0.758819	0.25314	661	0.800239	0.860459
OLINK_LRP1	acute_bcell	6	OLINK_LRP1	0.276204	0.105163	0.95	0.0696773	0.482731	2.62644	608	0.00884577	0.0463044
OLINK_LRP1	acute_bcell	6	acuity_maxn:OLINK_LRP1	-0.38292	0.375588	0.95	-1.12053	0.354687	-1.01952	608	0.308361	0.860459
OLINK_LRP1	acute_bcell	7	OLINK_LRP1	0.0120168	0.112055	0.95	-0.208039	0.232073	0.107241	616	0.914633	0.914633
OLINK_LRP1	acute_bcell	7	acuity_maxn:OLINK_LRP1	0.116051	0.385028	0.95	-0.640075	0.872177	0.301409	616	0.763204	0.860459
OLINK_LRP1	acute_bcell	8	OLINK_LRP1	-0.0955881	0.0887869	0.95	-0.269956	0.0787798	-1.0766	605	0.282087	0.423131
OLINK_LRP1	acute_bcell	8	acuity_maxn:OLINK_LRP1	-0.286571	0.320345	0.95	-0.915693	0.342552	-0.89457	605	0.371373	0.860459
OLINK_LRP1	acute_bcell	9	OLINK_LRP1	-0.112517	0.0949648	0.95	-0.299019	0.0739851	-1.18483	603	0.236553	0.423131
OLINK_LRP1	acute_bcell	9	acuity_maxn:OLINK_LRP1	-0.399897	0.334848	0.95	-1.05751	0.257714	-1.19426	603	0.232845	0.860459
OLINK_LRP1	acute_bcell	10	OLINK_LRP1	0.218324	0.256723	0.95	-0.286555	0.723202	0.850427	357	0.395658	0.527544
OLINK_LRP1	acute_bcell	10	acuity_maxn:OLINK_LRP1	0.268089	0.759778	0.95	-1.22611	1.76229	0.352852	357	0.724408	0.860459
OLINK_LRP1	acute_bcell	11	OLINK_LRP1	0.152347	0.107145	0.95	-0.0580889	0.362783	1.42188	584	0.155595	0.373427
OLINK_LRP1	acute_bcell	11	acuity_maxn:OLINK_LRP1	-0.0692786	0.393924	0.95	-0.842958	0.704401	-0.175868	584	0.860459	0.860459
OLINK_LRP1	acute_bcell	12	OLINK_LRP1	0.270361	0.184135	0.95	-0.0915996	0.632322	1.46828	412	0.142792	0.373427
OLINK_LRP1	acute_bcell	12	acuity_maxn:OLINK_LRP1	-0.37257	0.653432	0.95	-1.65705	0.911907	-0.570174	412	0.568871	0.860459
OLINK_LRPAP1	acute_bcell	1	OLINK_LRPAP1	0.306089	0.121431	0.95	0.0675353	0.544643	2.52069	521	0.0120099	0.0480398
OLINK_LRPAP1	acute_bcell	1	acuity_maxn:OLINK_LRPAP1	-0.567638	0.475679	0.95	-1.50212	0.366846	-1.19332	521	0.233286	0.396774
OLINK_LRPAP1	acute_bcell	2	OLINK_LRPAP1	0.0958924	0.102613	0.95	-0.105627	0.297412	0.934504	607	0.350415	0.481879
OLINK_LRPAP1	acute_bcell	2	acuity_maxn:OLINK_LRPAP1	-0.794338	0.390822	0.95	-1.56187	-0.0268096	-2.03248	607	0.0425401	0.255241
OLINK_LRPAP1	acute_bcell	3	OLINK_LRPAP1	-0.0345882	0.182554	0.95	-0.393399	0.324223	-0.189469	429	0.849815	0.918783
OLINK_LRPAP1	acute_bcell	3	acuity_maxn:OLINK_LRPAP1	0.363871	0.650213	0.95	-0.91413	1.64187	0.559618	429	0.576032	0.576032
OLINK_LRPAP1	acute_bcell	4	OLINK_LRPAP1	0.376217	0.0780835	0.95	0.22289	0.529544	4.81814	648	1.80634e-06	2.16761e-05
OLINK_LRPAP1	acute_bcell	4	acuity_maxn:OLINK_LRPAP1	-0.402766	0.295512	0.95	-0.983043	0.177511	-1.36294	648	0.173374	0.396774
OLINK_LRPAP1	acute_bcell	5	OLINK_LRPAP1	0.160788	0.0718716	0.95	0.0196641	0.301912	2.23716	661	0.0256084	0.0614602
OLINK_LRPAP1	acute_bcell	5	acuity_maxn:OLINK_LRPAP1	0.441188	0.269047	0.95	-0.0871018	0.969478	1.63982	661	0.101519	0.396774
OLINK_LRPAP1	acute_bcell	6	OLINK_LRPAP1	0.0930942	0.0749607	0.95	-0.054119	0.240307	1.24191	608	0.214749	0.368142
OLINK_LRPAP1	acute_bcell	6	acuity_maxn:OLINK_LRPAP1	-0.281484	0.299331	0.95	-0.869332	0.306365	-0.940376	608	0.347398	0.416878
OLINK_LRPAP1	acute_bcell	7	OLINK_LRPAP1	0.21918	0.0792367	0.95	0.063573	0.374787	2.76614	616	0.00584253	0.0350552
OLINK_LRPAP1	acute_bcell	7	acuity_maxn:OLINK_LRPAP1	-0.338966	0.298314	0.95	-0.924802	0.24687	-1.13627	616	0.256284	0.396774
OLINK_LRPAP1	acute_bcell	8	OLINK_LRPAP1	0.0187901	0.0642994	0.95	-0.107487	0.145067	0.292229	605	0.770212	0.918783
OLINK_LRPAP1	acute_bcell	8	acuity_maxn:OLINK_LRPAP1	-0.266885	0.250671	0.95	-0.759175	0.225405	-1.06468	605	0.287444	0.396774
OLINK_LRPAP1	acute_bcell	9	OLINK_LRPAP1	0.00700683	0.068688	0.95	-0.12789	0.141903	0.10201	603	0.918783	0.918783
OLINK_LRPAP1	acute_bcell	9	acuity_maxn:OLINK_LRPAP1	-0.601093	0.264485	0.95	-1.12052	-0.0816687	-2.27269	603	0.023396	0.255241
OLINK_LRPAP1	acute_bcell	10	OLINK_LRPAP1	-0.164637	0.180157	0.95	-0.518939	0.189665	-0.913855	357	0.36141	0.481879
OLINK_LRPAP1	acute_bcell	10	acuity_maxn:OLINK_LRPAP1	0.472315	0.607747	0.95	-0.722899	1.66753	0.777158	357	0.43758	0.47736
OLINK_LRPAP1	acute_bcell	11	OLINK_LRPAP1	0.178084	0.076438	0.95	0.027957	0.328211	2.32978	584	0.0201576	0.0604728
OLINK_LRPAP1	acute_bcell	11	acuity_maxn:OLINK_LRPAP1	-0.31127	0.298562	0.95	-0.897656	0.275115	-1.04257	584	0.297581	0.396774
OLINK_LRPAP1	acute_bcell	12	OLINK_LRPAP1	0.21751	0.126269	0.95	-0.0307013	0.465721	1.7226	412	0.085712	0.171424
OLINK_LRPAP1	acute_bcell	12	acuity_maxn:OLINK_LRPAP1	-0.552722	0.465455	0.95	-1.46768	0.362241	-1.18749	412	0.235719	0.396774
OLINK_LRRC25	acute_bcell	1	OLINK_LRRC25	0.405686	0.196913	0.95	0.0188438	0.792528	2.06022	521	0.0398732	0.302982
OLINK_LRRC25	acute_bcell	1	acuity_maxn:OLINK_LRRC25	-0.808588	0.707864	0.95	-2.19921	0.582032	-1.14229	521	0.253858	0.84198
OLINK_LRRC25	acute_bcell	2	OLINK_LRRC25	0.119264	0.158751	0.95	-0.192503	0.431031	0.751265	607	0.452785	0.600637
OLINK_LRRC25	acute_bcell	2	acuity_maxn:OLINK_LRRC25	0.210386	0.589289	0.95	-0.946907	1.36768	0.357016	607	0.721204	0.84198
OLINK_LRRC25	acute_bcell	3	OLINK_LRRC25	-0.204405	0.24643	0.95	-0.688765	0.279955	-0.829466	429	0.407302	0.600637
OLINK_LRRC25	acute_bcell	3	acuity_maxn:OLINK_LRRC25	-0.264402	0.911151	0.95	-2.05528	1.52647	-0.290185	429	0.771815	0.84198
OLINK_LRRC25	acute_bcell	4	OLINK_LRRC25	0.0711982	0.123577	0.95	-0.171462	0.313858	0.576144	648	0.564718	0.616056
OLINK_LRRC25	acute_bcell	4	acuity_maxn:OLINK_LRRC25	-0.376494	0.472343	0.95	-1.304	0.551014	-0.797077	648	0.425698	0.84198
OLINK_LRRC25	acute_bcell	5	OLINK_LRRC25	0.216057	0.110272	0.95	-0.000469164	0.432582	1.9593	661	0.050497	0.302982
OLINK_LRRC25	acute_bcell	5	acuity_maxn:OLINK_LRRC25	-0.27527	0.400184	0.95	-1.06106	0.510515	-0.687859	661	0.491783	0.84198
OLINK_LRRC25	acute_bcell	6	OLINK_LRRC25	0.166062	0.112562	0.95	-0.0549959	0.38712	1.47529	608	0.140652	0.562608
OLINK_LRRC25	acute_bcell	6	acuity_maxn:OLINK_LRRC25	0.143903	0.440736	0.95	-0.721648	1.00945	0.326506	608	0.744154	0.84198
OLINK_LRRC25	acute_bcell	7	OLINK_LRRC25	-0.0887765	0.121842	0.95	-0.328053	0.1505	-0.728618	616	0.466512	0.600637
OLINK_LRRC25	acute_bcell	7	acuity_maxn:OLINK_LRRC25	0.384119	0.455559	0.95	-0.510517	1.27876	0.843183	616	0.399453	0.84198
OLINK_LRRC25	acute_bcell	8	OLINK_LRRC25	0.0965615	0.097175	0.95	-0.0942798	0.287403	0.993686	605	0.320773	0.600637
OLINK_LRRC25	acute_bcell	8	acuity_maxn:OLINK_LRRC25	0.0241288	0.377763	0.95	-0.717757	0.766014	0.0638729	605	0.949093	0.949093
OLINK_LRRC25	acute_bcell	9	OLINK_LRRC25	-0.120375	0.103651	0.95	-0.323936	0.0831862	-1.16135	603	0.245961	0.600637
OLINK_LRRC25	acute_bcell	9	acuity_maxn:OLINK_LRRC25	0.618358	0.390079	0.95	-0.14772	1.38444	1.58521	603	0.113442	0.84198
OLINK_LRRC25	acute_bcell	10	OLINK_LRRC25	-0.263624	0.252102	0.95	-0.759415	0.232168	-1.0457	357	0.296406	0.600637
OLINK_LRRC25	acute_bcell	10	acuity_maxn:OLINK_LRRC25	0.753188	0.859385	0.95	-0.936906	2.44328	0.876426	357	0.381388	0.84198
OLINK_LRRC25	acute_bcell	11	OLINK_LRRC25	0.0795848	0.118065	0.95	-0.1523	0.311469	0.674074	584	0.500531	0.600637
OLINK_LRRC25	acute_bcell	11	acuity_maxn:OLINK_LRRC25	0.321253	0.496774	0.95	-0.654428	1.29693	0.646678	584	0.518094	0.84198
OLINK_LRRC25	acute_bcell	12	OLINK_LRRC25	0.00752363	0.198149	0.95	-0.381986	0.397033	0.0379695	412	0.96973	0.96973
OLINK_LRRC25	acute_bcell	12	acuity_maxn:OLINK_LRRC25	-0.354859	0.793662	0.95	-1.91499	1.20527	-0.447116	412	0.655026	0.84198
OLINK_LRRN1	acute_bcell	1	OLINK_LRRN1	-0.450237	0.186357	0.95	-0.81634	-0.0841343	-2.416	521	0.0160351	0.0481052
OLINK_LRRN1	acute_bcell	1	acuity_maxn:OLINK_LRRN1	1.16775	0.629062	0.95	-0.0680616	2.40356	1.85633	521	0.0639705	0.153529
OLINK_LRRN1	acute_bcell	2	OLINK_LRRN1	-0.279568	0.151372	0.95	-0.576843	0.0177079	-1.8469	607	0.0652486	0.130497
OLINK_LRRN1	acute_bcell	2	acuity_maxn:OLINK_LRRN1	0.721551	0.528132	0.95	-0.315636	1.75874	1.36623	607	0.172372	0.344743
OLINK_LRRN1	acute_bcell	3	OLINK_LRRN1	0.701408	0.231858	0.95	0.245688	1.15713	3.02515	429	0.00263446	0.0158068
OLINK_LRRN1	acute_bcell	3	acuity_maxn:OLINK_LRRN1	0.16977	0.738169	0.95	-1.28111	1.62065	0.229987	429	0.818211	0.973752
OLINK_LRRN1	acute_bcell	4	OLINK_LRRN1	-0.302392	0.117788	0.95	-0.533686	-0.0710991	-2.56725	648	0.0104742	0.0418966
OLINK_LRRN1	acute_bcell	4	acuity_maxn:OLINK_LRRN1	-0.00713902	0.407115	0.95	-0.806563	0.792285	-0.0175356	648	0.986015	0.986015
OLINK_LRRN1	acute_bcell	5	OLINK_LRRN1	0.115004	0.105027	0.95	-0.0912237	0.321231	1.09499	661	0.273921	0.32101
OLINK_LRRN1	acute_bcell	5	acuity_maxn:OLINK_LRRN1	-0.663602	0.352797	0.95	-1.35634	0.0291356	-1.88097	661	0.0604147	0.153529
OLINK_LRRN1	acute_bcell	6	OLINK_LRRN1	0.0690091	0.106969	0.95	-0.141065	0.279083	0.64513	608	0.519086	0.519086
OLINK_LRRN1	acute_bcell	6	acuity_maxn:OLINK_LRRN1	0.409613	0.37258	0.95	-0.322088	1.14131	1.09939	608	0.272031	0.466339
OLINK_LRRN1	acute_bcell	7	OLINK_LRRN1	-0.161604	0.119639	0.95	-0.396553	0.0733443	-1.35077	616	0.177264	0.265896
OLINK_LRRN1	acute_bcell	7	acuity_maxn:OLINK_LRRN1	-0.225079	0.411506	0.95	-1.0332	0.583046	-0.546964	616	0.584602	0.876903
OLINK_LRRN1	acute_bcell	8	OLINK_LRRN1	-0.192272	0.0930851	0.95	-0.375081	-0.00946239	-2.06555	605	0.0392967	0.094312
OLINK_LRRN1	acute_bcell	8	acuity_maxn:OLINK_LRRN1	0.615661	0.331139	0.95	-0.0346615	1.26598	1.85922	605	0.0634813	0.153529
OLINK_LRRN1	acute_bcell	9	OLINK_LRRN1	-0.108993	0.0985974	0.95	-0.302629	0.0846425	-1.10544	603	0.26941	0.32101
OLINK_LRRN1	acute_bcell	9	acuity_maxn:OLINK_LRRN1	0.853796	0.345828	0.95	0.174622	1.53297	2.46884	603	0.0138312	0.153529
OLINK_LRRN1	acute_bcell	10	OLINK_LRRN1	0.839172	0.230879	0.95	0.385119	1.29323	3.63469	357	0.000319193	0.00383031
OLINK_LRRN1	acute_bcell	10	acuity_maxn:OLINK_LRRN1	-1.54526	0.715729	0.95	-2.95284	-0.137685	-2.159	357	0.0315158	0.153529
OLINK_LRRN1	acute_bcell	11	OLINK_LRRN1	-0.172036	0.113058	0.95	-0.394086	0.0500141	-1.52166	584	0.128636	0.220518
OLINK_LRRN1	acute_bcell	11	acuity_maxn:OLINK_LRRN1	-0.0525896	0.389361	0.95	-0.817307	0.712128	-0.135067	584	0.892606	0.973752
OLINK_LRRN1	acute_bcell	12	OLINK_LRRN1	-0.198049	0.188589	0.95	-0.568765	0.172667	-1.05016	412	0.294259	0.32101
OLINK_LRRN1	acute_bcell	12	acuity_maxn:OLINK_LRRN1	0.25764	0.699592	0.95	-1.11758	1.63286	0.368271	412	0.71286	0.95048
OLINK_LSM1	acute_bcell	1	OLINK_LSM1	0.242607	0.226289	0.95	-0.201943	0.687158	1.07212	521	0.284165	0.681995
OLINK_LSM1	acute_bcell	1	acuity_maxn:OLINK_LSM1	-1.00741	0.843162	0.95	-2.66383	0.649002	-1.1948	521	0.232707	0.528062
OLINK_LSM1	acute_bcell	2	OLINK_LSM1	-0.197362	0.170884	0.95	-0.532957	0.138234	-1.15495	607	0.248567	0.681995
OLINK_LSM1	acute_bcell	2	acuity_maxn:OLINK_LSM1	-0.401006	0.677686	0.95	-1.7319	0.929887	-0.591729	607	0.554253	0.831379
OLINK_LSM1	acute_bcell	3	OLINK_LSM1	-0.0642986	0.292261	0.95	-0.638741	0.510143	-0.220004	429	0.825973	0.897515
OLINK_LSM1	acute_bcell	3	acuity_maxn:OLINK_LSM1	-0.170879	1.13115	0.95	-2.39416	2.0524	-0.151067	429	0.879994	0.886349
OLINK_LSM1	acute_bcell	4	OLINK_LSM1	0.0492715	0.135846	0.95	-0.21748	0.316023	0.362702	648	0.716946	0.897515
OLINK_LSM1	acute_bcell	4	acuity_maxn:OLINK_LSM1	0.777181	0.516879	0.95	-0.23778	1.79214	1.5036	648	0.133171	0.487915
OLINK_LSM1	acute_bcell	5	OLINK_LSM1	0.107016	0.120963	0.95	-0.130503	0.344535	0.884698	661	0.376641	0.714783
OLINK_LSM1	acute_bcell	5	acuity_maxn:OLINK_LSM1	0.516183	0.461758	0.95	-0.390506	1.42287	1.11786	661	0.264031	0.528062
OLINK_LSM1	acute_bcell	6	OLINK_LSM1	-0.193737	0.12511	0.95	-0.439437	0.051963	-1.54853	608	0.122014	0.681995
OLINK_LSM1	acute_bcell	6	acuity_maxn:OLINK_LSM1	0.0703844	0.492248	0.95	-0.896329	1.0371	0.142986	608	0.886349	0.886349
OLINK_LSM1	acute_bcell	7	OLINK_LSM1	0.0256857	0.134384	0.95	-0.238221	0.289593	0.191136	616	0.848482	0.897515
OLINK_LSM1	acute_bcell	7	acuity_maxn:OLINK_LSM1	0.856729	0.518374	0.95	-0.161265	1.87472	1.65273	616	0.0988963	0.487915
OLINK_LSM1	acute_bcell	8	OLINK_LSM1	0.0871382	0.107277	0.95	-0.123543	0.29782	0.812269	605	0.416957	0.714783
OLINK_LSM1	acute_bcell	8	acuity_maxn:OLINK_LSM1	0.181081	0.416554	0.95	-0.636987	0.999149	0.434712	605	0.663926	0.850602
OLINK_LSM1	acute_bcell	9	OLINK_LSM1	-0.0146341	0.11357	0.95	-0.237675	0.208407	-0.128856	603	0.897515	0.897515
OLINK_LSM1	acute_bcell	9	acuity_maxn:OLINK_LSM1	0.79928	0.447372	0.95	-0.0793165	1.67788	1.78661	603	0.0745025	0.487915
OLINK_LSM1	acute_bcell	10	OLINK_LSM1	0.221393	0.334296	0.95	-0.436044	0.878831	0.662267	357	0.508228	0.762341
OLINK_LSM1	acute_bcell	10	acuity_maxn:OLINK_LSM1	-0.971437	1.22484	0.95	-3.38025	1.43738	-0.793112	357	0.42824	0.734125
OLINK_LSM1	acute_bcell	11	OLINK_LSM1	0.163295	0.129136	0.95	-0.0903315	0.416922	1.26453	584	0.206546	0.681995
OLINK_LSM1	acute_bcell	11	acuity_maxn:OLINK_LSM1	0.702559	0.50254	0.95	-0.284446	1.68956	1.39802	584	0.162638	0.487915
OLINK_LSM1	acute_bcell	12	OLINK_LSM1	0.674808	0.240191	0.95	0.202654	1.14696	2.80946	412	0.00519885	0.0623862
OLINK_LSM1	acute_bcell	12	acuity_maxn:OLINK_LSM1	-0.34656	0.927425	0.95	-2.16964	1.47652	-0.37368	412	0.708835	0.850602
OLINK_LSP1	acute_bcell	1	OLINK_LSP1	0.344271	0.155817	0.95	0.0381641	0.650378	2.20946	521	0.0275771	0.0827312
OLINK_LSP1	acute_bcell	1	acuity_maxn:OLINK_LSP1	-0.836305	0.541343	0.95	-1.89979	0.227178	-1.54487	521	0.122985	0.668555
OLINK_LSP1	acute_bcell	2	OLINK_LSP1	-0.0576181	0.121811	0.95	-0.29684	0.181603	-0.473014	607	0.636373	0.800065
OLINK_LSP1	acute_bcell	2	acuity_maxn:OLINK_LSP1	0.278066	0.426647	0.95	-0.559818	1.11595	0.651747	607	0.514811	0.668555
OLINK_LSP1	acute_bcell	3	OLINK_LSP1	0.0048475	0.228159	0.95	-0.443601	0.453296	0.0212462	429	0.983059	0.983059
OLINK_LSP1	acute_bcell	3	acuity_maxn:OLINK_LSP1	0.668353	0.721002	0.95	-0.748783	2.08549	0.926978	429	0.354459	0.668555
OLINK_LSP1	acute_bcell	4	OLINK_LSP1	0.174713	0.0954479	0.95	-0.0127118	0.362137	1.83045	648	0.0676417	0.16234
OLINK_LSP1	acute_bcell	4	acuity_maxn:OLINK_LSP1	-0.200368	0.334859	0.95	-0.857907	0.45717	-0.598368	648	0.549804	0.668555
OLINK_LSP1	acute_bcell	5	OLINK_LSP1	0.205051	0.085371	0.95	0.0374197	0.372682	2.40188	661	0.0165861	0.0698739
OLINK_LSP1	acute_bcell	5	acuity_maxn:OLINK_LSP1	-0.136131	0.291859	0.95	-0.709213	0.436952	-0.466426	661	0.641064	0.699343
OLINK_LSP1	acute_bcell	6	OLINK_LSP1	-0.103311	0.0888202	0.95	-0.277742	0.0711211	-1.16314	608	0.245228	0.490456
OLINK_LSP1	acute_bcell	6	acuity_maxn:OLINK_LSP1	0.393562	0.307711	0.95	-0.210744	0.997868	1.279	608	0.201386	0.668555
OLINK_LSP1	acute_bcell	7	OLINK_LSP1	0.0995283	0.0962515	0.95	-0.0894926	0.288549	1.03404	616	0.301521	0.516894
OLINK_LSP1	acute_bcell	7	acuity_maxn:OLINK_LSP1	0.194466	0.331045	0.95	-0.455647	0.844579	0.587432	616	0.557129	0.668555
OLINK_LSP1	acute_bcell	8	OLINK_LSP1	-0.0324552	0.0753257	0.95	-0.180387	0.115477	-0.430864	605	0.666721	0.800065
OLINK_LSP1	acute_bcell	8	acuity_maxn:OLINK_LSP1	-0.0131999	0.268284	0.95	-0.540081	0.513681	-0.0492013	605	0.960775	0.960775
OLINK_LSP1	acute_bcell	9	OLINK_LSP1	-0.0608991	0.0806496	0.95	-0.219287	0.0974891	-0.755107	603	0.450479	0.675719
OLINK_LSP1	acute_bcell	9	acuity_maxn:OLINK_LSP1	-0.492117	0.283448	0.95	-1.04878	0.0645482	-1.73618	603	0.0830426	0.668555
OLINK_LSP1	acute_bcell	10	OLINK_LSP1	0.0205012	0.215556	0.95	-0.403418	0.444421	0.0951085	357	0.924282	0.983059
OLINK_LSP1	acute_bcell	10	acuity_maxn:OLINK_LSP1	0.761459	0.664255	0.95	-0.544886	2.0678	1.14633	357	0.252425	0.668555
OLINK_LSP1	acute_bcell	11	OLINK_LSP1	0.215516	0.0904207	0.95	0.0379265	0.393105	2.38348	584	0.0174685	0.0698739
OLINK_LSP1	acute_bcell	11	acuity_maxn:OLINK_LSP1	0.219931	0.318375	0.95	-0.405369	0.845231	0.690792	584	0.489971	0.668555
OLINK_LSP1	acute_bcell	12	OLINK_LSP1	0.498558	0.147598	0.95	0.208419	0.788696	3.37781	412	0.000800149	0.00960179
OLINK_LSP1	acute_bcell	12	acuity_maxn:OLINK_LSP1	-0.369703	0.515398	0.95	-1.38284	0.643435	-0.717315	412	0.473586	0.668555
OLINK_LTA4H	acute_bcell	1	OLINK_LTA4H	0.398059	0.191865	0.95	0.0211356	0.774982	2.07469	521	0.038506	0.462071
OLINK_LTA4H	acute_bcell	1	acuity_maxn:OLINK_LTA4H	-1.10127	0.698401	0.95	-2.4733	0.270757	-1.57685	521	0.115438	0.692626
OLINK_LTA4H	acute_bcell	2	OLINK_LTA4H	-0.15008	0.156492	0.95	-0.457411	0.157251	-0.959028	607	0.337926	0.854217
OLINK_LTA4H	acute_bcell	2	acuity_maxn:OLINK_LTA4H	-0.0743435	0.587587	0.95	-1.22829	1.07961	-0.126523	607	0.899359	0.960827
OLINK_LTA4H	acute_bcell	3	OLINK_LTA4H	-0.137486	0.260894	0.95	-0.650274	0.375303	-0.52698	429	0.59848	0.854217
OLINK_LTA4H	acute_bcell	3	acuity_maxn:OLINK_LTA4H	-0.0444902	0.905296	0.95	-1.82386	1.73488	-0.0491444	429	0.960827	0.960827
OLINK_LTA4H	acute_bcell	4	OLINK_LTA4H	0.150518	0.124824	0.95	-0.0945911	0.395628	1.20584	648	0.22832	0.854217
OLINK_LTA4H	acute_bcell	4	acuity_maxn:OLINK_LTA4H	-0.728197	0.451839	0.95	-1.61544	0.159048	-1.61163	648	0.10753	0.692626
OLINK_LTA4H	acute_bcell	5	OLINK_LTA4H	0.0345125	0.110883	0.95	-0.183212	0.252237	0.311253	661	0.755707	0.854217
OLINK_LTA4H	acute_bcell	5	acuity_maxn:OLINK_LTA4H	-0.195314	0.400909	0.95	-0.982523	0.591895	-0.487178	661	0.626294	0.854322
OLINK_LTA4H	acute_bcell	6	OLINK_LTA4H	-0.0458475	0.113612	0.95	-0.268967	0.177272	-0.403546	608	0.686689	0.854217
OLINK_LTA4H	acute_bcell	6	acuity_maxn:OLINK_LTA4H	-0.172033	0.430008	0.95	-1.01651	0.672449	-0.400068	608	0.689247	0.854322
OLINK_LTA4H	acute_bcell	7	OLINK_LTA4H	-0.022956	0.124885	0.95	-0.268207	0.222295	-0.183817	616	0.854217	0.854217
OLINK_LTA4H	acute_bcell	7	acuity_maxn:OLINK_LTA4H	-0.547944	0.455168	0.95	-1.44181	0.345926	-1.20383	616	0.229119	0.825667
OLINK_LTA4H	acute_bcell	8	OLINK_LTA4H	-0.0220727	0.0988239	0.95	-0.216152	0.172007	-0.223354	605	0.823335	0.854217
OLINK_LTA4H	acute_bcell	8	acuity_maxn:OLINK_LTA4H	0.135959	0.368022	0.95	-0.586797	0.858716	0.369432	605	0.711935	0.854322
OLINK_LTA4H	acute_bcell	9	OLINK_LTA4H	0.0330914	0.104756	0.95	-0.172639	0.238822	0.315891	603	0.752195	0.854217
OLINK_LTA4H	acute_bcell	9	acuity_maxn:OLINK_LTA4H	-0.285732	0.394405	0.95	-1.06031	0.488842	-0.724464	603	0.469062	0.854322
OLINK_LTA4H	acute_bcell	10	OLINK_LTA4H	-0.284337	0.236533	0.95	-0.74951	0.180837	-1.2021	357	0.230121	0.854217
OLINK_LTA4H	acute_bcell	10	acuity_maxn:OLINK_LTA4H	0.562002	0.864046	0.95	-1.13726	2.26126	0.650431	357	0.515832	0.854322
OLINK_LTA4H	acute_bcell	11	OLINK_LTA4H	0.0372955	0.120681	0.95	-0.199726	0.274317	0.309042	584	0.7574	0.854217
OLINK_LTA4H	acute_bcell	11	acuity_maxn:OLINK_LTA4H	-0.490558	0.449172	0.95	-1.37275	0.391631	-1.09214	584	0.275222	0.825667
OLINK_LTA4H	acute_bcell	12	OLINK_LTA4H	-0.123987	0.201338	0.95	-0.519764	0.27179	-0.615816	412	0.538356	0.854217
OLINK_LTA4H	acute_bcell	12	acuity_maxn:OLINK_LTA4H	0.552467	0.75193	0.95	-0.925631	2.03056	0.734731	412	0.462921	0.854322
OLINK_LTA	acute_bcell	1	OLINK_LTA	-0.352668	0.182488	0.95	-0.71117	0.00583469	-1.93255	521	0.0538328	0.0889806
OLINK_LTA	acute_bcell	1	acuity_maxn:OLINK_LTA	0.012518	0.726675	0.95	-1.41505	1.44009	0.0172264	521	0.986263	0.986263
OLINK_LTA	acute_bcell	2	OLINK_LTA	-0.318013	0.144554	0.95	-0.6019	-0.0341262	-2.19996	607	0.0281859	0.0563718
OLINK_LTA	acute_bcell	2	acuity_maxn:OLINK_LTA	0.0369293	0.585359	0.95	-1.11265	1.1865	0.0630882	607	0.949717	0.986263
OLINK_LTA	acute_bcell	3	OLINK_LTA	0.852213	0.236913	0.95	0.386558	1.31787	3.59715	429	0.000359183	0.0021551
OLINK_LTA	acute_bcell	3	acuity_maxn:OLINK_LTA	-0.285999	0.887811	0.95	-2.031	1.459	-0.322139	429	0.747504	0.986263
OLINK_LTA	acute_bcell	4	OLINK_LTA	-0.383506	0.115769	0.95	-0.610833	-0.156179	-3.3127	648	0.000975398	0.0029262
OLINK_LTA	acute_bcell	4	acuity_maxn:OLINK_LTA	-0.0172523	0.460648	0.95	-0.921795	0.88729	-0.0374523	648	0.970136	0.986263
OLINK_LTA	acute_bcell	5	OLINK_LTA	0.0563633	0.102864	0.95	-0.145616	0.258343	0.547941	661	0.583918	0.637001
OLINK_LTA	acute_bcell	5	acuity_maxn:OLINK_LTA	-0.173929	0.414415	0.95	-0.987657	0.639799	-0.419698	661	0.674843	0.986263
OLINK_LTA	acute_bcell	6	OLINK_LTA	-0.00314038	0.109825	0.95	-0.218824	0.212543	-0.0285943	608	0.977198	0.977198
OLINK_LTA	acute_bcell	6	acuity_maxn:OLINK_LTA	0.822471	0.44463	0.95	-0.050726	1.69567	1.84979	608	0.0648292	0.388975
OLINK_LTA	acute_bcell	7	OLINK_LTA	-0.169225	0.116302	0.95	-0.397622	0.0591718	-1.45505	616	0.146166	0.194888
OLINK_LTA	acute_bcell	7	acuity_maxn:OLINK_LTA	-0.421717	0.466474	0.95	-1.33779	0.494356	-0.904052	616	0.366321	0.986263
OLINK_LTA	acute_bcell	8	OLINK_LTA	-0.305881	0.0902148	0.95	-0.483053	-0.128708	-3.39058	605	0.000742878	0.0029262
OLINK_LTA	acute_bcell	8	acuity_maxn:OLINK_LTA	-0.214723	0.370675	0.95	-0.942688	0.513242	-0.579278	605	0.562618	0.986263
OLINK_LTA	acute_bcell	9	OLINK_LTA	-0.231615	0.0978891	0.95	-0.42386	-0.0393703	-2.3661	603	0.0182918	0.0439004
OLINK_LTA	acute_bcell	9	acuity_maxn:OLINK_LTA	0.846825	0.393752	0.95	0.0735325	1.62012	2.15065	603	0.0319003	0.382804
OLINK_LTA	acute_bcell	10	OLINK_LTA	0.907202	0.243192	0.95	0.428934	1.38547	3.7304	357	0.000222307	0.0021551
OLINK_LTA	acute_bcell	10	acuity_maxn:OLINK_LTA	-0.646913	0.887273	0.95	-2.39185	1.09803	-0.729102	357	0.466417	0.986263
OLINK_LTA	acute_bcell	11	OLINK_LTA	-0.208576	0.110387	0.95	-0.42538	0.00822803	-1.8895	584	0.0593204	0.0889806
OLINK_LTA	acute_bcell	11	acuity_maxn:OLINK_LTA	0.200727	0.439399	0.95	-0.662267	1.06372	0.456823	584	0.647968	0.986263
OLINK_LTA	acute_bcell	12	OLINK_LTA	0.117228	0.198269	0.95	-0.272517	0.506973	0.591258	412	0.554672	0.637001
OLINK_LTA	acute_bcell	12	acuity_maxn:OLINK_LTA	-1.06209	0.783316	0.95	-2.60188	0.477707	-1.35589	412	0.175878	0.703513
OLINK_LTBP2	acute_bcell	1	OLINK_LTBP2	0.093034	0.110477	0.95	-0.124	0.310068	0.842115	521	0.40011	0.492243
OLINK_LTBP2	acute_bcell	1	acuity_maxn:OLINK_LTBP2	0.0205834	0.356235	0.95	-0.679251	0.720418	0.0577803	521	0.953946	0.990242
OLINK_LTBP2	acute_bcell	2	OLINK_LTBP2	-0.115446	0.095062	0.95	-0.302137	0.0712439	-1.21443	607	0.225055	0.450109
OLINK_LTBP2	acute_bcell	2	acuity_maxn:OLINK_LTBP2	0.308214	0.291345	0.95	-0.263954	0.880381	1.0579	607	0.290523	0.856825
OLINK_LTBP2	acute_bcell	3	OLINK_LTBP2	-0.142463	0.166709	0.95	-0.470131	0.185204	-0.854564	429	0.393269	0.492243
OLINK_LTBP2	acute_bcell	3	acuity_maxn:OLINK_LTBP2	0.168159	0.419532	0.95	-0.656435	0.992753	0.400825	429	0.688749	0.856825
OLINK_LTBP2	acute_bcell	4	OLINK_LTBP2	0.212085	0.0756385	0.95	0.0635591	0.360612	2.80393	648	0.00519952	0.0207981
OLINK_LTBP2	acute_bcell	4	acuity_maxn:OLINK_LTBP2	0.0998172	0.230887	0.95	-0.35356	0.553194	0.432321	648	0.665652	0.856825
OLINK_LTBP2	acute_bcell	5	OLINK_LTBP2	0.189472	0.0663756	0.95	0.0591393	0.319804	2.85454	661	0.00444497	0.0207981
OLINK_LTBP2	acute_bcell	5	acuity_maxn:OLINK_LTBP2	-0.0872183	0.197537	0.95	-0.475094	0.300658	-0.441528	661	0.658975	0.856825
OLINK_LTBP2	acute_bcell	6	OLINK_LTBP2	0.0949151	0.0686292	0.95	-0.0398639	0.229694	1.38301	608	0.167168	0.450109
OLINK_LTBP2	acute_bcell	6	acuity_maxn:OLINK_LTBP2	0.00253779	0.207428	0.95	-0.404824	0.4099	0.0122346	608	0.990242	0.990242
OLINK_LTBP2	acute_bcell	7	OLINK_LTBP2	0.0778939	0.0759294	0.95	-0.0712179	0.227006	1.02587	616	0.305354	0.492243
OLINK_LTBP2	acute_bcell	7	acuity_maxn:OLINK_LTBP2	0.259464	0.230487	0.95	-0.19317	0.712099	1.12572	616	0.260721	0.856825
OLINK_LTBP2	acute_bcell	8	OLINK_LTBP2	-0.0324829	0.0596441	0.95	-0.149617	0.0846516	-0.544613	605	0.58622	0.58622
OLINK_LTBP2	acute_bcell	8	acuity_maxn:OLINK_LTBP2	0.0697025	0.190115	0.95	-0.303663	0.443068	0.366634	605	0.714021	0.856825
OLINK_LTBP2	acute_bcell	9	OLINK_LTBP2	-0.0790672	0.063334	0.95	-0.203449	0.0453149	-1.24842	603	0.212363	0.450109
OLINK_LTBP2	acute_bcell	9	acuity_maxn:OLINK_LTBP2	-0.077965	0.192877	0.95	-0.456758	0.300828	-0.404221	603	0.686194	0.856825
OLINK_LTBP2	acute_bcell	10	OLINK_LTBP2	0.0907446	0.160898	0.95	-0.225682	0.407171	0.563989	357	0.573116	0.58622
OLINK_LTBP2	acute_bcell	10	acuity_maxn:OLINK_LTBP2	0.158816	0.406064	0.95	-0.639762	0.957394	0.391111	357	0.695949	0.856825
OLINK_LTBP2	acute_bcell	11	OLINK_LTBP2	0.207625	0.0726073	0.95	0.0650223	0.350229	2.85957	584	0.00439375	0.0207981
OLINK_LTBP2	acute_bcell	11	acuity_maxn:OLINK_LTBP2	0.157979	0.227345	0.95	-0.288534	0.604492	0.694888	584	0.487402	0.856825
OLINK_LTBP2	acute_bcell	12	OLINK_LTBP2	0.0984196	0.119387	0.95	-0.136263	0.333103	0.824377	412	0.410202	0.492243
OLINK_LTBP2	acute_bcell	12	acuity_maxn:OLINK_LTBP2	0.330226	0.370374	0.95	-0.397832	1.05828	0.891602	412	0.373127	0.856825
OLINK_LTBP3	acute_bcell	1	OLINK_LTBP3	0.222611	0.152621	0.95	-0.0772171	0.52244	1.45859	521	0.145281	0.598657
OLINK_LTBP3	acute_bcell	1	acuity_maxn:OLINK_LTBP3	0.0316484	0.623347	0.95	-1.19293	1.25623	0.0507716	521	0.959527	0.959527
OLINK_LTBP3	acute_bcell	2	OLINK_LTBP3	0.0966487	0.12789	0.95	-0.154512	0.347809	0.755717	607	0.450112	0.598657
OLINK_LTBP3	acute_bcell	2	acuity_maxn:OLINK_LTBP3	-0.0909144	0.524412	0.95	-1.1208	0.938969	-0.173364	607	0.862423	0.940825
OLINK_LTBP3	acute_bcell	3	OLINK_LTBP3	-0.118661	0.215879	0.95	-0.542973	0.305652	-0.549663	429	0.582837	0.598657
OLINK_LTBP3	acute_bcell	3	acuity_maxn:OLINK_LTBP3	0.151141	0.769188	0.95	-1.3607	1.66299	0.196495	429	0.844316	0.940825
OLINK_LTBP3	acute_bcell	4	OLINK_LTBP3	0.105266	0.1018	0.95	-0.0946326	0.305164	1.03404	648	0.301502	0.598657
OLINK_LTBP3	acute_bcell	4	acuity_maxn:OLINK_LTBP3	-0.331867	0.414605	0.95	-1.146	0.482265	-0.800441	648	0.423749	0.940825
OLINK_LTBP3	acute_bcell	5	OLINK_LTBP3	0.0672835	0.0914737	0.95	-0.112331	0.246898	0.73555	661	0.462265	0.598657
OLINK_LTBP3	acute_bcell	5	acuity_maxn:OLINK_LTBP3	-0.133181	0.355735	0.95	-0.831688	0.565326	-0.374382	661	0.70824	0.940825
OLINK_LTBP3	acute_bcell	6	OLINK_LTBP3	0.180768	0.0930886	0.95	-0.00204659	0.363582	1.94189	608	0.0526122	0.598657
OLINK_LTBP3	acute_bcell	6	acuity_maxn:OLINK_LTBP3	-0.226351	0.375831	0.95	-0.964436	0.511734	-0.602268	608	0.54722	0.940825
OLINK_LTBP3	acute_bcell	7	OLINK_LTBP3	0.130908	0.100187	0.95	-0.0658408	0.327658	1.30664	616	0.191822	0.598657
OLINK_LTBP3	acute_bcell	7	acuity_maxn:OLINK_LTBP3	-0.20304	0.408431	0.95	-1.00513	0.599046	-0.497121	616	0.619281	0.940825
OLINK_LTBP3	acute_bcell	8	OLINK_LTBP3	0.0500597	0.0800908	0.95	-0.10723	0.207349	0.625037	605	0.532182	0.598657
OLINK_LTBP3	acute_bcell	8	acuity_maxn:OLINK_LTBP3	0.0824916	0.337703	0.95	-0.580721	0.745705	0.244273	605	0.807103	0.940825
OLINK_LTBP3	acute_bcell	9	OLINK_LTBP3	-0.0443437	0.0842058	0.95	-0.209716	0.121029	-0.526611	603	0.598657	0.598657
OLINK_LTBP3	acute_bcell	9	acuity_maxn:OLINK_LTBP3	0.253888	0.345616	0.95	-0.42487	0.932646	0.734594	603	0.462872	0.940825
OLINK_LTBP3	acute_bcell	10	OLINK_LTBP3	-0.230143	0.205121	0.95	-0.633541	0.173255	-1.12198	357	0.262623	0.598657
OLINK_LTBP3	acute_bcell	10	acuity_maxn:OLINK_LTBP3	0.163433	0.719396	0.95	-1.25135	1.57822	0.227181	357	0.820413	0.940825
OLINK_LTBP3	acute_bcell	11	OLINK_LTBP3	0.0566818	0.0958793	0.95	-0.131628	0.244992	0.591179	584	0.55463	0.598657
OLINK_LTBP3	acute_bcell	11	acuity_maxn:OLINK_LTBP3	0.432949	0.416539	0.95	-0.385148	1.25105	1.0394	584	0.299051	0.940825
OLINK_LTBP3	acute_bcell	12	OLINK_LTBP3	0.0891765	0.166583	0.95	-0.238281	0.416634	0.535329	412	0.592711	0.598657
OLINK_LTBP3	acute_bcell	12	acuity_maxn:OLINK_LTBP3	-1.74233	0.676255	0.95	-3.07167	-0.412986	-2.57643	412	0.0103297	0.123957
OLINK_LTBR	acute_bcell	1	OLINK_LTBR	0.250939	0.120834	0.95	0.013557	0.488321	2.07672	521	0.0383167	0.153267
OLINK_LTBR	acute_bcell	1	acuity_maxn:OLINK_LTBR	-0.157246	0.425453	0.95	-0.993059	0.678568	-0.369596	521	0.711834	0.849087
OLINK_LTBR	acute_bcell	2	OLINK_LTBR	0.00921621	0.105494	0.95	-0.197962	0.216394	0.0873622	607	0.930412	0.930412
OLINK_LTBR	acute_bcell	2	acuity_maxn:OLINK_LTBR	0.103349	0.366979	0.95	-0.617354	0.824053	0.281622	607	0.77833	0.849087
OLINK_LTBR	acute_bcell	3	OLINK_LTBR	-0.210366	0.181083	0.95	-0.566287	0.145554	-1.16171	429	0.245999	0.368999
OLINK_LTBR	acute_bcell	3	acuity_maxn:OLINK_LTBR	0.785788	0.546828	0.95	-0.289008	1.86058	1.43699	429	0.151449	0.849087
OLINK_LTBR	acute_bcell	4	OLINK_LTBR	0.238792	0.0838243	0.95	0.0741918	0.403392	2.84872	648	0.00452884	0.027173
OLINK_LTBR	acute_bcell	4	acuity_maxn:OLINK_LTBR	-0.289548	0.291179	0.95	-0.861316	0.28222	-0.994398	648	0.3204	0.849087
OLINK_LTBR	acute_bcell	5	OLINK_LTBR	0.219576	0.075762	0.95	0.070813	0.368339	2.89824	661	0.003877	0.027173
OLINK_LTBR	acute_bcell	5	acuity_maxn:OLINK_LTBR	-0.354733	0.253397	0.95	-0.852292	0.142826	-1.39991	661	0.162009	0.849087
OLINK_LTBR	acute_bcell	6	OLINK_LTBR	0.0517106	0.0763988	0.95	-0.098327	0.201748	0.676851	608	0.498758	0.665011
OLINK_LTBR	acute_bcell	6	acuity_maxn:OLINK_LTBR	0.227445	0.265876	0.95	-0.294701	0.749592	0.855457	608	0.392635	0.849087
OLINK_LTBR	acute_bcell	7	OLINK_LTBR	0.137435	0.0841224	0.95	-0.027766	0.302637	1.63376	616	0.102821	0.208332
OLINK_LTBR	acute_bcell	7	acuity_maxn:OLINK_LTBR	-0.217396	0.29415	0.95	-0.795055	0.360262	-0.739066	616	0.460149	0.849087
OLINK_LTBR	acute_bcell	8	OLINK_LTBR	0.0177983	0.0673463	0.95	-0.114463	0.150059	0.26428	605	0.791654	0.930412
OLINK_LTBR	acute_bcell	8	acuity_maxn:OLINK_LTBR	0.107757	0.239223	0.95	-0.362051	0.577565	0.450446	605	0.65255	0.849087
OLINK_LTBR	acute_bcell	9	OLINK_LTBR	-0.116239	0.0714244	0.95	-0.25651	0.0240319	-1.62744	603	0.104166	0.208332
OLINK_LTBR	acute_bcell	9	acuity_maxn:OLINK_LTBR	0.14881	0.252744	0.95	-0.347555	0.645176	0.588779	603	0.55623	0.849087
OLINK_LTBR	acute_bcell	10	OLINK_LTBR	-0.0320567	0.185792	0.95	-0.397442	0.333328	-0.17254	357	0.86311	0.930412
OLINK_LTBR	acute_bcell	10	acuity_maxn:OLINK_LTBR	0.644654	0.568753	0.95	-0.473873	1.76318	1.13345	357	0.257785	0.849087
OLINK_LTBR	acute_bcell	11	OLINK_LTBR	0.154538	0.0798909	0.95	-0.00237048	0.311446	1.93436	584	0.0535512	0.160654
OLINK_LTBR	acute_bcell	11	acuity_maxn:OLINK_LTBR	0.00246367	0.287186	0.95	-0.56158	0.566508	0.00857863	584	0.993158	0.993158
OLINK_LTBR	acute_bcell	12	OLINK_LTBR	0.18992	0.146385	0.95	-0.097836	0.477675	1.29739	412	0.195222	0.334666
OLINK_LTBR	acute_bcell	12	acuity_maxn:OLINK_LTBR	-0.274205	0.515077	0.95	-1.28671	0.738302	-0.532358	412	0.594765	0.849087
OLINK_LTO1	acute_bcell	1	OLINK_LTO1	0.227512	0.237078	0.95	-0.238234	0.693258	0.959652	521	0.337676	0.506513
OLINK_LTO1	acute_bcell	1	acuity_maxn:OLINK_LTO1	-0.572708	1.09948	0.95	-2.73267	1.58725	-0.52089	521	0.602665	0.899743
OLINK_LTO1	acute_bcell	2	OLINK_LTO1	0.528895	0.206175	0.95	0.123992	0.933799	2.56527	607	0.0105486	0.0632918
OLINK_LTO1	acute_bcell	2	acuity_maxn:OLINK_LTO1	-1.24793	0.979841	0.95	-3.17222	0.676362	-1.2736	607	0.203292	0.778426
OLINK_LTO1	acute_bcell	3	OLINK_LTO1	-0.18279	0.308872	0.95	-0.789881	0.424302	-0.591797	429	0.554298	0.739065
OLINK_LTO1	acute_bcell	3	acuity_maxn:OLINK_LTO1	2.0381	1.45136	0.95	-0.814562	4.89076	1.40427	429	0.160962	0.778426
OLINK_LTO1	acute_bcell	4	OLINK_LTO1	-0.0435953	0.162635	0.95	-0.362951	0.27576	-0.268056	648	0.788742	0.895504
OLINK_LTO1	acute_bcell	4	acuity_maxn:OLINK_LTO1	-0.731586	0.741733	0.95	-2.18808	0.724904	-0.98632	648	0.324344	0.778426
OLINK_LTO1	acute_bcell	5	OLINK_LTO1	-0.509825	0.142136	0.95	-0.788918	-0.230733	-3.58688	661	0.000359357	0.00431229
OLINK_LTO1	acute_bcell	5	acuity_maxn:OLINK_LTO1	0.884235	0.648948	0.95	-0.390013	2.15848	1.36257	661	0.173483	0.778426
OLINK_LTO1	acute_bcell	6	OLINK_LTO1	0.0189564	0.144267	0.95	-0.264367	0.302279	0.131398	608	0.895504	0.895504
OLINK_LTO1	acute_bcell	6	acuity_maxn:OLINK_LTO1	-0.0120624	0.696777	0.95	-1.38044	1.35632	-0.0173117	608	0.986194	0.986194
OLINK_LTO1	acute_bcell	7	OLINK_LTO1	-0.0343649	0.163703	0.95	-0.355848	0.287118	-0.209922	616	0.833798	0.895504
OLINK_LTO1	acute_bcell	7	acuity_maxn:OLINK_LTO1	0.108687	0.766238	0.95	-1.39607	1.61344	0.141845	616	0.887249	0.986194
OLINK_LTO1	acute_bcell	8	OLINK_LTO1	0.147921	0.128457	0.95	-0.104354	0.400196	1.15153	605	0.24997	0.42852
OLINK_LTO1	acute_bcell	8	acuity_maxn:OLINK_LTO1	-0.253849	0.604741	0.95	-1.4415	0.933799	-0.419764	605	0.674807	0.899743
OLINK_LTO1	acute_bcell	9	OLINK_LTO1	0.218194	0.13439	0.95	-0.045735	0.482122	1.62359	603	0.104986	0.314958
OLINK_LTO1	acute_bcell	9	acuity_maxn:OLINK_LTO1	-0.640407	0.639862	0.95	-1.89704	0.616221	-1.00085	603	0.3173	0.778426
OLINK_LTO1	acute_bcell	10	OLINK_LTO1	-0.620842	0.30224	0.95	-1.21524	-0.0264471	-2.05413	357	0.0406904	0.162761
OLINK_LTO1	acute_bcell	10	acuity_maxn:OLINK_LTO1	0.896441	1.38314	0.95	-1.82369	3.61657	0.648119	357	0.517325	0.886842
OLINK_LTO1	acute_bcell	11	OLINK_LTO1	-0.230722	0.154837	0.95	-0.534828	0.0733832	-1.4901	584	0.136739	0.328173
OLINK_LTO1	acute_bcell	11	acuity_maxn:OLINK_LTO1	0.0271066	0.729184	0.95	-1.40504	1.45925	0.0371739	584	0.970359	0.986194
OLINK_LTO1	acute_bcell	12	OLINK_LTO1	-0.293487	0.248918	0.95	-0.782795	0.195821	-1.17905	412	0.239059	0.42852
OLINK_LTO1	acute_bcell	12	acuity_maxn:OLINK_LTO1	-0.781371	1.15348	0.95	-3.04881	1.48607	-0.677402	412	0.498531	0.886842
OLINK_LXN	acute_bcell	1	OLINK_LXN	0.0701349	0.0691142	0.95	-0.0656417	0.205912	1.01477	521	0.310687	0.658782
OLINK_LXN	acute_bcell	1	acuity_maxn:OLINK_LXN	-0.483476	0.276921	0.95	-1.0275	0.0605432	-1.7459	521	0.0814181	0.488509
OLINK_LXN	acute_bcell	2	OLINK_LXN	-0.154222	0.0558758	0.95	-0.263956	-0.0444891	-2.76009	607	0.00595298	0.0714358
OLINK_LXN	acute_bcell	2	acuity_maxn:OLINK_LXN	0.186371	0.222135	0.95	-0.249876	0.622617	0.838996	607	0.401802	0.672841
OLINK_LXN	acute_bcell	3	OLINK_LXN	0.173965	0.0880399	0.95	0.000921941	0.347008	1.97598	429	0.0487972	0.292783
OLINK_LXN	acute_bcell	3	acuity_maxn:OLINK_LXN	-0.272382	0.319067	0.95	-0.899511	0.354746	-0.853685	429	0.393756	0.672841
OLINK_LXN	acute_bcell	4	OLINK_LXN	-0.0268804	0.0447833	0.95	-0.114818	0.0610574	-0.600234	648	0.54856	0.822841
OLINK_LXN	acute_bcell	4	acuity_maxn:OLINK_LXN	-0.215873	0.172712	0.95	-0.555016	0.123271	-1.2499	648	0.211788	0.635365
OLINK_LXN	acute_bcell	5	OLINK_LXN	-0.0388685	0.0398218	0.95	-0.117061	0.0393239	-0.976061	661	0.329391	0.658782
OLINK_LXN	acute_bcell	5	acuity_maxn:OLINK_LXN	0.290032	0.15343	0.95	-0.0112377	0.591302	1.89032	661	0.0591528	0.488509
OLINK_LXN	acute_bcell	6	OLINK_LXN	-0.0111044	0.0408156	0.95	-0.0912611	0.0690524	-0.272061	608	0.785667	0.941407
OLINK_LXN	acute_bcell	6	acuity_maxn:OLINK_LXN	-0.0823889	0.16273	0.95	-0.401969	0.237191	-0.506293	608	0.612834	0.735401
OLINK_LXN	acute_bcell	7	OLINK_LXN	0.0689256	0.0447034	0.95	-0.018864	0.156715	1.54184	616	0.123626	0.494503
OLINK_LXN	acute_bcell	7	acuity_maxn:OLINK_LXN	-0.117306	0.175709	0.95	-0.462367	0.227756	-0.667613	616	0.504631	0.672841
OLINK_LXN	acute_bcell	8	OLINK_LXN	-0.0452462	0.0347496	0.95	-0.113491	0.0229983	-1.30206	605	0.19339	0.580171
OLINK_LXN	acute_bcell	8	acuity_maxn:OLINK_LXN	-0.00932762	0.135755	0.95	-0.275935	0.25728	-0.0687094	605	0.945244	0.98017
OLINK_LXN	acute_bcell	9	OLINK_LXN	-0.00274405	0.0373179	0.95	-0.076033	0.0705449	-0.0735317	603	0.941407	0.941407
OLINK_LXN	acute_bcell	9	acuity_maxn:OLINK_LXN	-0.201335	0.150167	0.95	-0.496249	0.0935782	-1.34074	603	0.180508	0.635365
OLINK_LXN	acute_bcell	10	OLINK_LXN	0.0609716	0.0820893	0.95	-0.100468	0.222411	0.742747	357	0.458123	0.785354
OLINK_LXN	acute_bcell	10	acuity_maxn:OLINK_LXN	-0.00742406	0.298472	0.95	-0.594408	0.57956	-0.0248736	357	0.98017	0.98017
OLINK_LXN	acute_bcell	11	OLINK_LXN	-0.00507437	0.043221	0.95	-0.0899619	0.0798131	-0.117405	584	0.906579	0.941407
OLINK_LXN	acute_bcell	11	acuity_maxn:OLINK_LXN	-0.127047	0.175605	0.95	-0.471941	0.217847	-0.723483	584	0.469673	0.672841
OLINK_LXN	acute_bcell	12	OLINK_LXN	0.0144854	0.0682962	0.95	-0.119767	0.148738	0.212097	412	0.832136	0.941407
OLINK_LXN	acute_bcell	12	acuity_maxn:OLINK_LXN	0.203383	0.264386	0.95	-0.31633	0.723096	0.769268	412	0.442175	0.672841
OLINK_LY6D	acute_bcell	1	OLINK_LY6D	0.0287669	0.0942517	0.95	-0.156393	0.213927	0.305213	521	0.760325	0.903988
OLINK_LY6D	acute_bcell	1	acuity_maxn:OLINK_LY6D	0.121887	0.302028	0.95	-0.471455	0.715229	0.403561	521	0.686701	0.774383
OLINK_LY6D	acute_bcell	2	OLINK_LY6D	-0.0376419	0.0836006	0.95	-0.201824	0.12654	-0.450259	607	0.652685	0.903988
OLINK_LY6D	acute_bcell	2	acuity_maxn:OLINK_LY6D	0.243791	0.27369	0.95	-0.293703	0.781286	0.890757	607	0.373413	0.640136
OLINK_LY6D	acute_bcell	3	OLINK_LY6D	-0.0164036	0.135907	0.95	-0.283531	0.250724	-0.120697	429	0.903988	0.903988
OLINK_LY6D	acute_bcell	3	acuity_maxn:OLINK_LY6D	0.967274	0.404861	0.95	0.171517	1.76303	2.38915	429	0.0173184	0.207821
OLINK_LY6D	acute_bcell	4	OLINK_LY6D	0.0726195	0.0666148	0.95	-0.0581874	0.203426	1.09014	648	0.276056	0.662535
OLINK_LY6D	acute_bcell	4	acuity_maxn:OLINK_LY6D	-0.303476	0.214644	0.95	-0.724956	0.118005	-1.41386	648	0.157884	0.473651
OLINK_LY6D	acute_bcell	5	OLINK_LY6D	0.0812815	0.0608313	0.95	-0.0381644	0.200727	1.33618	661	0.181951	0.651091
OLINK_LY6D	acute_bcell	5	acuity_maxn:OLINK_LY6D	-0.0542062	0.189027	0.95	-0.425372	0.31696	-0.286764	661	0.774383	0.774383
OLINK_LY6D	acute_bcell	6	OLINK_LY6D	-0.0143911	0.0598948	0.95	-0.132017	0.103235	-0.240272	608	0.8102	0.903988
OLINK_LY6D	acute_bcell	6	acuity_maxn:OLINK_LY6D	0.229279	0.194409	0.95	-0.152516	0.611074	1.17936	608	0.238715	0.572916
OLINK_LY6D	acute_bcell	7	OLINK_LY6D	0.208275	0.0667901	0.95	0.0771114	0.339439	3.11836	616	0.00190347	0.0228416
OLINK_LY6D	acute_bcell	7	acuity_maxn:OLINK_LY6D	-0.357087	0.217358	0.95	-0.78394	0.0697658	-1.64285	616	0.100924	0.403696
OLINK_LY6D	acute_bcell	8	OLINK_LY6D	-0.0160173	0.0536599	0.95	-0.1214	0.089365	-0.298497	605	0.765426	0.903988
OLINK_LY6D	acute_bcell	8	acuity_maxn:OLINK_LY6D	0.0608324	0.178134	0.95	-0.289004	0.410668	0.341498	605	0.732847	0.774383
OLINK_LY6D	acute_bcell	9	OLINK_LY6D	-0.0119636	0.0564665	0.95	-0.122858	0.0989312	-0.21187	603	0.83228	0.903988
OLINK_LY6D	acute_bcell	9	acuity_maxn:OLINK_LY6D	0.147345	0.190665	0.95	-0.227104	0.521793	0.772794	603	0.439947	0.659921
OLINK_LY6D	acute_bcell	10	OLINK_LY6D	0.0340088	0.141557	0.95	-0.244381	0.312399	0.240249	357	0.810275	0.903988
OLINK_LY6D	acute_bcell	10	acuity_maxn:OLINK_LY6D	0.809796	0.427968	0.95	-0.0318584	1.65145	1.89219	357	0.0592746	0.355647
OLINK_LY6D	acute_bcell	11	OLINK_LY6D	0.0797338	0.0645201	0.95	-0.0469858	0.206453	1.2358	584	0.21703	0.651091
OLINK_LY6D	acute_bcell	11	acuity_maxn:OLINK_LY6D	0.120267	0.212673	0.95	-0.297431	0.537965	0.565499	584	0.571951	0.762602
OLINK_LY6D	acute_bcell	12	OLINK_LY6D	0.192199	0.119891	0.95	-0.0434757	0.427874	1.60311	412	0.109676	0.651091
OLINK_LY6D	acute_bcell	12	acuity_maxn:OLINK_LY6D	-0.360882	0.393298	0.95	-1.134	0.41224	-0.917578	412	0.359377	0.640136
OLINK_LY75	acute_bcell	1	OLINK_LY75	-0.404117	0.182747	0.95	-0.763129	-0.0451048	-2.21134	521	0.0274455	0.0823365
OLINK_LY75	acute_bcell	1	acuity_maxn:OLINK_LY75	0.884194	0.682701	0.95	-0.45699	2.22538	1.29514	521	0.195845	0.783379
OLINK_LY75	acute_bcell	2	OLINK_LY75	-0.233065	0.14987	0.95	-0.527391	0.0612619	-1.55511	607	0.12044	0.240881
OLINK_LY75	acute_bcell	2	acuity_maxn:OLINK_LY75	0.131732	0.546262	0.95	-0.94106	1.20452	0.241152	607	0.809519	0.931702
OLINK_LY75	acute_bcell	3	OLINK_LY75	0.708129	0.249469	0.95	0.217794	1.19846	2.83854	429	0.00474726	0.0256351
OLINK_LY75	acute_bcell	3	acuity_maxn:OLINK_LY75	-0.478496	0.841995	0.95	-2.13345	1.17645	-0.568288	429	0.570137	0.931702
OLINK_LY75	acute_bcell	4	OLINK_LY75	-0.325246	0.11892	0.95	-0.558761	-0.0917305	-2.73499	648	0.00640878	0.0256351
OLINK_LY75	acute_bcell	4	acuity_maxn:OLINK_LY75	0.035927	0.443342	0.95	-0.834633	0.906487	0.0810369	648	0.935438	0.935438
OLINK_LY75	acute_bcell	5	OLINK_LY75	0.203872	0.106059	0.95	-0.00438122	0.412125	1.92225	661	0.0550038	0.132009
OLINK_LY75	acute_bcell	5	acuity_maxn:OLINK_LY75	-0.125381	0.384612	0.95	-0.88059	0.629828	-0.325993	661	0.744532	0.931702
OLINK_LY75	acute_bcell	6	OLINK_LY75	-0.0046081	0.109619	0.95	-0.219886	0.21067	-0.0420375	608	0.966483	0.97581
OLINK_LY75	acute_bcell	6	acuity_maxn:OLINK_LY75	0.701835	0.405501	0.95	-0.0945181	1.49819	1.73078	608	0.0839977	0.783379
OLINK_LY75	acute_bcell	7	OLINK_LY75	-0.129792	0.116515	0.95	-0.358607	0.0990234	-1.11395	616	0.265736	0.455548
OLINK_LY75	acute_bcell	7	acuity_maxn:OLINK_LY75	0.370522	0.420047	0.95	-0.454377	1.19542	0.882095	616	0.378069	0.931702
OLINK_LY75	acute_bcell	8	OLINK_LY75	-0.00286639	0.0944931	0.95	-0.188441	0.182708	-0.0303344	605	0.97581	0.97581
OLINK_LY75	acute_bcell	8	acuity_maxn:OLINK_LY75	0.0829515	0.357675	0.95	-0.619485	0.785388	0.231918	605	0.81668	0.931702
OLINK_LY75	acute_bcell	9	OLINK_LY75	-0.0952404	0.100261	0.95	-0.292144	0.101663	-0.949922	603	0.342532	0.45671
OLINK_LY75	acute_bcell	9	acuity_maxn:OLINK_LY75	0.516135	0.363715	0.95	-0.198168	1.23044	1.41906	603	0.156397	0.783379
OLINK_LY75	acute_bcell	10	OLINK_LY75	0.693443	0.241922	0.95	0.217672	1.16921	2.86639	357	0.00439795	0.0256351
OLINK_LY75	acute_bcell	10	acuity_maxn:OLINK_LY75	-0.631145	0.813039	0.95	-2.23009	0.967803	-0.776279	357	0.438098	0.931702
OLINK_LY75	acute_bcell	11	OLINK_LY75	-0.0379099	0.115235	0.95	-0.264236	0.188416	-0.328979	584	0.74229	0.890748
OLINK_LY75	acute_bcell	11	acuity_maxn:OLINK_LY75	-0.0827326	0.44958	0.95	-0.965723	0.800258	-0.184022	584	0.85406	0.931702
OLINK_LY75	acute_bcell	12	OLINK_LY75	0.197992	0.199193	0.95	-0.193569	0.589553	0.993972	412	0.32082	0.45671
OLINK_LY75	acute_bcell	12	acuity_maxn:OLINK_LY75	-0.443169	0.823396	0.95	-2.06175	1.17541	-0.538221	412	0.590715	0.931702
OLINK_LY96	acute_bcell	1	OLINK_LY96	0.440253	0.182259	0.95	0.0821988	0.798306	2.41553	521	0.0160556	0.0385334
OLINK_LY96	acute_bcell	1	acuity_maxn:OLINK_LY96	0.652838	0.681295	0.95	-0.685585	1.99126	0.958231	521	0.338391	0.955905
OLINK_LY96	acute_bcell	2	OLINK_LY96	0.271526	0.155069	0.95	-0.0330112	0.576063	1.751	607	0.0804512	0.137916
OLINK_LY96	acute_bcell	2	acuity_maxn:OLINK_LY96	-0.157336	0.562885	0.95	-1.26277	0.948102	-0.279517	607	0.779943	0.955905
OLINK_LY96	acute_bcell	3	OLINK_LY96	-1.021	0.252208	0.95	-1.51672	-0.525285	-4.04826	429	6.12237e-05	0.000734684
OLINK_LY96	acute_bcell	3	acuity_maxn:OLINK_LY96	0.487155	0.821678	0.95	-1.12786	2.10217	0.592878	429	0.553575	0.955905
OLINK_LY96	acute_bcell	4	OLINK_LY96	0.40243	0.122707	0.95	0.161479	0.643382	3.2796	648	0.00109521	0.00438083
OLINK_LY96	acute_bcell	4	acuity_maxn:OLINK_LY96	0.0715405	0.459207	0.95	-0.830172	0.973253	0.155792	648	0.876246	0.955905
OLINK_LY96	acute_bcell	5	OLINK_LY96	0.0606845	0.109425	0.95	-0.154178	0.275547	0.554577	661	0.579372	0.670482
OLINK_LY96	acute_bcell	5	acuity_maxn:OLINK_LY96	-0.0956662	0.394348	0.95	-0.869993	0.67866	-0.242593	661	0.808396	0.955905
OLINK_LY96	acute_bcell	6	OLINK_LY96	0.0556113	0.110391	0.95	-0.161183	0.272406	0.503766	608	0.614608	0.670482
OLINK_LY96	acute_bcell	6	acuity_maxn:OLINK_LY96	-0.328224	0.418749	0.95	-1.15059	0.494146	-0.783821	608	0.433451	0.955905
OLINK_LY96	acute_bcell	7	OLINK_LY96	0.125229	0.120763	0.95	-0.111929	0.362387	1.03698	616	0.300152	0.400202
OLINK_LY96	acute_bcell	7	acuity_maxn:OLINK_LY96	0.600944	0.438286	0.95	-0.259771	1.46166	1.37112	616	0.170836	0.827115
OLINK_LY96	acute_bcell	8	OLINK_LY96	0.21384	0.095901	0.95	0.0255008	0.402179	2.2298	605	0.0261269	0.0522537
OLINK_LY96	acute_bcell	8	acuity_maxn:OLINK_LY96	-0.180244	0.364914	0.95	-0.896897	0.536408	-0.493936	605	0.621531	0.955905
OLINK_LY96	acute_bcell	9	OLINK_LY96	-0.0236392	0.101279	0.95	-0.222541	0.175263	-0.233407	603	0.815524	0.815524
OLINK_LY96	acute_bcell	9	acuity_maxn:OLINK_LY96	-0.00329865	0.373568	0.95	-0.736951	0.730354	-0.00883011	603	0.992958	0.992958
OLINK_LY96	acute_bcell	10	OLINK_LY96	-0.870346	0.253743	0.95	-1.36936	-0.371328	-3.43003	357	0.000674121	0.00404473
OLINK_LY96	acute_bcell	10	acuity_maxn:OLINK_LY96	1.04458	0.825909	0.95	-0.579673	2.66884	1.26477	357	0.206779	0.827115
OLINK_LY96	acute_bcell	11	OLINK_LY96	0.342007	0.116624	0.95	0.112954	0.571059	2.93257	584	0.0034935	0.0104805
OLINK_LY96	acute_bcell	11	acuity_maxn:OLINK_LY96	0.128467	0.456433	0.95	-0.767982	1.02492	0.28146	584	0.778458	0.955905
OLINK_LY96	acute_bcell	12	OLINK_LY96	-0.332043	0.201412	0.95	-0.727966	0.0638802	-1.64858	412	0.0999966	0.149995
OLINK_LY96	acute_bcell	12	acuity_maxn:OLINK_LY96	0.971044	0.746736	0.95	-0.496845	2.43893	1.30038	412	0.194196	0.827115
OLINK_LY9	acute_bcell	1	OLINK_LY9	-0.0161934	0.176552	0.95	-0.363035	0.330648	-0.0917202	521	0.926956	0.926956
OLINK_LY9	acute_bcell	1	acuity_maxn:OLINK_LY9	0.66792	0.701509	0.95	-0.710213	2.04605	0.95212	521	0.341478	0.952021
OLINK_LY9	acute_bcell	2	OLINK_LY9	0.136426	0.140661	0.95	-0.139815	0.412666	0.96989	607	0.332487	0.863252
OLINK_LY9	acute_bcell	2	acuity_maxn:OLINK_LY9	0.136434	0.570287	0.95	-0.983541	1.25641	0.239238	607	0.811002	0.952021
OLINK_LY9	acute_bcell	3	OLINK_LY9	-0.221563	0.241633	0.95	-0.696495	0.253369	-0.916941	429	0.359688	0.863252
OLINK_LY9	acute_bcell	3	acuity_maxn:OLINK_LY9	0.175169	0.89702	0.95	-1.58793	1.93827	0.195279	429	0.845267	0.952021
OLINK_LY9	acute_bcell	4	OLINK_LY9	0.0137288	0.116238	0.95	-0.21452	0.241978	0.118109	648	0.906018	0.926956
OLINK_LY9	acute_bcell	4	acuity_maxn:OLINK_LY9	-0.372297	0.465387	0.95	-1.28615	0.541552	-0.799973	648	0.42402	0.952021
OLINK_LY9	acute_bcell	5	OLINK_LY9	0.2648	0.10077	0.95	0.0669329	0.462667	2.62778	661	0.00879396	0.105527
OLINK_LY9	acute_bcell	5	acuity_maxn:OLINK_LY9	-0.967115	0.4003	0.95	-1.75313	-0.181102	-2.41597	661	0.0159632	0.191559
OLINK_LY9	acute_bcell	6	OLINK_LY9	-0.179959	0.10083	0.95	-0.377977	0.0180583	-1.78478	608	0.0747959	0.448776
OLINK_LY9	acute_bcell	6	acuity_maxn:OLINK_LY9	0.0712245	0.421889	0.95	-0.757312	0.899761	0.168823	608	0.865992	0.952021
OLINK_LY9	acute_bcell	7	OLINK_LY9	-0.023226	0.115334	0.95	-0.249721	0.203269	-0.201381	616	0.840467	0.926956
OLINK_LY9	acute_bcell	7	acuity_maxn:OLINK_LY9	0.219774	0.449923	0.95	-0.663794	1.10334	0.488471	616	0.62539	0.952021
OLINK_LY9	acute_bcell	8	OLINK_LY9	0.0307887	0.0882843	0.95	-0.142592	0.20417	0.348745	605	0.727402	0.926956
OLINK_LY9	acute_bcell	8	acuity_maxn:OLINK_LY9	0.190463	0.376918	0.95	-0.549763	0.93069	0.505318	605	0.61352	0.952021
OLINK_LY9	acute_bcell	9	OLINK_LY9	-0.0335005	0.0930432	0.95	-0.216229	0.149228	-0.360053	603	0.718934	0.926956
OLINK_LY9	acute_bcell	9	acuity_maxn:OLINK_LY9	0.149545	0.380772	0.95	-0.598256	0.897347	0.392742	603	0.694649	0.952021
OLINK_LY9	acute_bcell	10	OLINK_LY9	-0.123032	0.247174	0.95	-0.609133	0.363068	-0.497756	357	0.618962	0.926956
OLINK_LY9	acute_bcell	10	acuity_maxn:OLINK_LY9	0.0516216	0.857337	0.95	-1.63444	1.73769	0.0602116	357	0.952021	0.952021
OLINK_LY9	acute_bcell	11	OLINK_LY9	0.117706	0.106145	0.95	-0.0907661	0.326177	1.10892	584	0.267922	0.863252
OLINK_LY9	acute_bcell	11	acuity_maxn:OLINK_LY9	0.0730442	0.45916	0.95	-0.828761	0.97485	0.159082	584	0.873659	0.952021
OLINK_LY9	acute_bcell	12	OLINK_LY9	0.0862461	0.184296	0.95	-0.276031	0.448523	0.467977	412	0.640049	0.926956
OLINK_LY9	acute_bcell	12	acuity_maxn:OLINK_LY9	-0.759683	0.810961	0.95	-2.35382	0.834454	-0.936769	412	0.349426	0.952021
OLINK_LYAR	acute_bcell	1	OLINK_LYAR	-0.0235051	0.1737	0.95	-0.364743	0.317733	-0.13532	521	0.892411	0.973539
OLINK_LYAR	acute_bcell	1	acuity_maxn:OLINK_LYAR	0.311916	0.769797	0.95	-1.20037	1.8242	0.405193	521	0.685502	0.914003
OLINK_LYAR	acute_bcell	2	OLINK_LYAR	0.103959	0.11756	0.95	-0.126914	0.334833	0.88431	607	0.376879	0.646079
OLINK_LYAR	acute_bcell	2	acuity_maxn:OLINK_LYAR	-0.160151	0.547271	0.95	-1.23492	0.914623	-0.292636	607	0.7699	0.92388
OLINK_LYAR	acute_bcell	3	OLINK_LYAR	-0.116237	0.235609	0.95	-0.579328	0.346854	-0.493348	429	0.622019	0.829359
OLINK_LYAR	acute_bcell	3	acuity_maxn:OLINK_LYAR	0.716516	1.16556	0.95	-1.5744	3.00744	0.614739	429	0.539053	0.856472
OLINK_LYAR	acute_bcell	4	OLINK_LYAR	0.126357	0.0932122	0.95	-0.0566776	0.309391	1.35558	648	0.175704	0.351788
OLINK_LYAR	acute_bcell	4	acuity_maxn:OLINK_LYAR	-0.401885	0.420774	0.95	-1.22813	0.424361	-0.955108	648	0.339879	0.679758
OLINK_LYAR	acute_bcell	5	OLINK_LYAR	0.136909	0.0846075	0.95	-0.0292224	0.303041	1.61817	661	0.106103	0.351788
OLINK_LYAR	acute_bcell	5	acuity_maxn:OLINK_LYAR	-0.506221	0.378936	0.95	-1.25028	0.237843	-1.3359	661	0.182042	0.58158
OLINK_LYAR	acute_bcell	6	OLINK_LYAR	-0.00261469	0.0844056	0.95	-0.168377	0.163147	-0.0309777	608	0.975297	0.975297
OLINK_LYAR	acute_bcell	6	acuity_maxn:OLINK_LYAR	0.502992	0.386714	0.95	-0.256465	1.26245	1.30068	608	0.19386	0.58158
OLINK_LYAR	acute_bcell	7	OLINK_LYAR	0.0719281	0.0937384	0.95	-0.112158	0.256014	0.767328	616	0.443181	0.664771
OLINK_LYAR	acute_bcell	7	acuity_maxn:OLINK_LYAR	-0.242324	0.427447	0.95	-1.08175	0.597106	-0.566911	616	0.570981	0.856472
OLINK_LYAR	acute_bcell	8	OLINK_LYAR	0.143306	0.0737048	0.95	-0.00144208	0.288054	1.94433	605	0.0523191	0.313915
OLINK_LYAR	acute_bcell	8	acuity_maxn:OLINK_LYAR	-0.32815	0.329605	0.95	-0.975458	0.319159	-0.995585	605	0.31985	0.679758
OLINK_LYAR	acute_bcell	9	OLINK_LYAR	0.116115	0.0785445	0.95	-0.0381391	0.270369	1.47833	603	0.139841	0.351788
OLINK_LYAR	acute_bcell	9	acuity_maxn:OLINK_LYAR	-0.788138	0.372517	0.95	-1.51973	-0.0565492	-2.11571	603	0.0347789	0.417347
OLINK_LYAR	acute_bcell	10	OLINK_LYAR	-0.0543	0.224602	0.95	-0.496009	0.387409	-0.241761	357	0.809104	0.970925
OLINK_LYAR	acute_bcell	10	acuity_maxn:OLINK_LYAR	-0.0490086	1.22637	0.95	-2.46084	2.36282	-0.0399622	357	0.968146	0.968146
OLINK_LYAR	acute_bcell	11	OLINK_LYAR	0.181192	0.0886971	0.95	0.00698753	0.355396	2.04281	584	0.0415193	0.313915
OLINK_LYAR	acute_bcell	11	acuity_maxn:OLINK_LYAR	-0.0702567	0.391679	0.95	-0.839529	0.699015	-0.179373	584	0.857707	0.93568
OLINK_LYAR	acute_bcell	12	OLINK_LYAR	0.198523	0.146421	0.95	-0.0893024	0.486348	1.35584	412	0.175894	0.351788
OLINK_LYAR	acute_bcell	12	acuity_maxn:OLINK_LYAR	-1.01713	0.62543	0.95	-2.24656	0.212302	-1.62629	412	0.104653	0.58158
OLINK_LYN	acute_bcell	1	OLINK_LYN	0.185164	0.0690956	0.95	0.0494235	0.320904	2.67982	521	0.0075993	0.0303972
OLINK_LYN	acute_bcell	1	acuity_maxn:OLINK_LYN	-0.185332	0.275915	0.95	-0.727375	0.35671	-0.671702	521	0.502071	0.989928
OLINK_LYN	acute_bcell	2	OLINK_LYN	-0.00414645	0.0570784	0.95	-0.116241	0.107949	-0.0726449	607	0.942113	0.942113
OLINK_LYN	acute_bcell	2	acuity_maxn:OLINK_LYN	-0.388915	0.236054	0.95	-0.852498	0.0746667	-1.64757	607	0.0999588	0.336642
OLINK_LYN	acute_bcell	3	OLINK_LYN	-0.191537	0.0961457	0.95	-0.380513	-0.00256224	-1.99216	429	0.046987	0.116819
OLINK_LYN	acute_bcell	3	acuity_maxn:OLINK_LYN	0.0672941	0.371355	0.95	-0.662608	0.797197	0.181212	429	0.856287	0.989928
OLINK_LYN	acute_bcell	4	OLINK_LYN	0.182815	0.044731	0.95	0.0949798	0.27065	4.08699	648	4.91891e-05	0.00059027
OLINK_LYN	acute_bcell	4	acuity_maxn:OLINK_LYN	0.0141304	0.180945	0.95	-0.341179	0.36944	0.078092	648	0.937779	0.989928
OLINK_LYN	acute_bcell	5	OLINK_LYN	0.0766298	0.0404188	0.95	-0.00273488	0.155994	1.8959	661	0.0584097	0.116819
OLINK_LYN	acute_bcell	5	acuity_maxn:OLINK_LYN	0.0600343	0.161815	0.95	-0.257699	0.377768	0.371006	661	0.710752	0.989928
OLINK_LYN	acute_bcell	6	OLINK_LYN	0.0143172	0.0411976	0.95	-0.0665897	0.0952241	0.347524	608	0.728318	0.794528
OLINK_LYN	acute_bcell	6	acuity_maxn:OLINK_LYN	-0.0557479	0.172155	0.95	-0.393838	0.282342	-0.323824	608	0.746182	0.989928
OLINK_LYN	acute_bcell	7	OLINK_LYN	0.0404746	0.0449749	0.95	-0.047848	0.128797	0.899939	616	0.368505	0.552757
OLINK_LYN	acute_bcell	7	acuity_maxn:OLINK_LYN	0.292799	0.184082	0.95	-0.0687044	0.654303	1.59059	616	0.112214	0.336642
OLINK_LYN	acute_bcell	8	OLINK_LYN	0.0350566	0.0360242	0.95	-0.035691	0.105804	0.97314	605	0.330873	0.552757
OLINK_LYN	acute_bcell	8	acuity_maxn:OLINK_LYN	-0.30073	0.148104	0.95	-0.59159	-0.00986853	-2.03053	605	0.0427401	0.336642
OLINK_LYN	acute_bcell	9	OLINK_LYN	-0.0137974	0.038226	0.95	-0.0888698	0.0612749	-0.360943	603	0.718269	0.794528
OLINK_LYN	acute_bcell	9	acuity_maxn:OLINK_LYN	-0.263584	0.154112	0.95	-0.566245	0.0390784	-1.71033	603	0.0877183	0.336642
OLINK_LYN	acute_bcell	10	OLINK_LYN	-0.181626	0.0927879	0.95	-0.364106	0.000853203	-1.95744	357	0.051075	0.116819
OLINK_LYN	acute_bcell	10	acuity_maxn:OLINK_LYN	-0.00458836	0.363225	0.95	-0.718917	0.709741	-0.0126323	357	0.989928	0.989928
OLINK_LYN	acute_bcell	11	OLINK_LYN	0.118544	0.0436661	0.95	0.0327821	0.204306	2.71478	584	0.00682807	0.0303972
OLINK_LYN	acute_bcell	11	acuity_maxn:OLINK_LYN	-0.218844	0.17734	0.95	-0.567145	0.129457	-1.23404	584	0.217685	0.522445
OLINK_LYN	acute_bcell	12	OLINK_LYN	-0.0495397	0.0716124	0.95	-0.190311	0.0912315	-0.691775	412	0.489468	0.652624
OLINK_LYN	acute_bcell	12	acuity_maxn:OLINK_LYN	-0.151413	0.290757	0.95	-0.722964	0.420139	-0.520754	412	0.602818	0.989928
OLINK_LYPD1	acute_bcell	1	OLINK_LYPD1	0.199659	0.147939	0.95	-0.0909709	0.490288	1.3496	521	0.177729	0.355458
OLINK_LYPD1	acute_bcell	1	acuity_maxn:OLINK_LYPD1	-0.293095	0.808157	0.95	-1.88074	1.29455	-0.36267	521	0.716998	0.795527
OLINK_LYPD1	acute_bcell	2	OLINK_LYPD1	0.116322	0.139557	0.95	-0.157752	0.390396	0.833505	607	0.404888	0.596745
OLINK_LYPD1	acute_bcell	2	acuity_maxn:OLINK_LYPD1	0.605575	0.735647	0.95	-0.839148	2.0503	0.823187	607	0.410725	0.795527
OLINK_LYPD1	acute_bcell	3	OLINK_LYPD1	-0.442322	0.253645	0.95	-0.940864	0.05622	-1.74386	429	0.0818996	0.196559
OLINK_LYPD1	acute_bcell	3	acuity_maxn:OLINK_LYPD1	0.945249	1.04684	0.95	-1.11233	3.00283	0.902953	429	0.367057	0.795527
OLINK_LYPD1	acute_bcell	4	OLINK_LYPD1	-0.0356551	0.107299	0.95	-0.24635	0.17504	-0.332298	648	0.739772	0.739772
OLINK_LYPD1	acute_bcell	4	acuity_maxn:OLINK_LYPD1	-0.427603	0.544697	0.95	-1.49719	0.64198	-0.78503	648	0.432723	0.795527
OLINK_LYPD1	acute_bcell	5	OLINK_LYPD1	-0.178446	0.0945216	0.95	-0.364045	0.00715289	-1.88788	661	0.0594792	0.196559
OLINK_LYPD1	acute_bcell	5	acuity_maxn:OLINK_LYPD1	-0.240934	0.479119	0.95	-1.18171	0.699846	-0.502868	661	0.615225	0.795527
OLINK_LYPD1	acute_bcell	6	OLINK_LYPD1	0.22672	0.0931505	0.95	0.0437841	0.409656	2.43391	608	0.0152236	0.143121
OLINK_LYPD1	acute_bcell	6	acuity_maxn:OLINK_LYPD1	-0.28313	0.491727	0.95	-1.24882	0.68256	-0.575787	608	0.564972	0.795527
OLINK_LYPD1	acute_bcell	7	OLINK_LYPD1	-0.0802196	0.105555	0.95	-0.287512	0.127072	-0.759977	616	0.447559	0.596745
OLINK_LYPD1	acute_bcell	7	acuity_maxn:OLINK_LYPD1	0.310653	0.540762	0.95	-0.751307	1.37261	0.574473	616	0.565858	0.795527
OLINK_LYPD1	acute_bcell	8	OLINK_LYPD1	0.0985887	0.0881061	0.95	-0.0744422	0.27162	1.11898	605	0.263594	0.451875
OLINK_LYPD1	acute_bcell	8	acuity_maxn:OLINK_LYPD1	-0.539394	0.459893	0.95	-1.44257	0.363787	-1.17287	605	0.241311	0.795527
OLINK_LYPD1	acute_bcell	9	OLINK_LYPD1	0.199999	0.0882916	0.95	0.0266029	0.373396	2.26521	603	0.0238535	0.143121
OLINK_LYPD1	acute_bcell	9	acuity_maxn:OLINK_LYPD1	-0.410412	0.518863	0.95	-1.42941	0.608585	-0.790984	603	0.429264	0.795527
OLINK_LYPD1	acute_bcell	10	OLINK_LYPD1	-0.412885	0.23381	0.95	-0.872703	0.0469338	-1.7659	357	0.0782679	0.196559
OLINK_LYPD1	acute_bcell	10	acuity_maxn:OLINK_LYPD1	1.73318	0.958108	0.95	-0.151067	3.61742	1.80896	357	0.0712985	0.795527
OLINK_LYPD1	acute_bcell	11	OLINK_LYPD1	-0.0645332	0.100622	0.95	-0.262158	0.133091	-0.641345	584	0.52155	0.62586
OLINK_LYPD1	acute_bcell	11	acuity_maxn:OLINK_LYPD1	8.99316e-05	0.516985	0.95	-1.01529	1.01547	0.000173954	584	0.999861	0.999861
OLINK_LYPD1	acute_bcell	12	OLINK_LYPD1	0.0596547	0.170472	0.95	-0.27545	0.394759	0.349937	412	0.726565	0.739772
OLINK_LYPD1	acute_bcell	12	acuity_maxn:OLINK_LYPD1	-0.299134	0.863596	0.95	-1.99674	1.39847	-0.346381	412	0.729233	0.795527
OLINK_LYPD3	acute_bcell	1	OLINK_LYPD3	-0.0737305	0.138824	0.95	-0.346455	0.198994	-0.531106	521	0.595571	0.714686
OLINK_LYPD3	acute_bcell	1	acuity_maxn:OLINK_LYPD3	0.0666077	0.462454	0.95	-0.841896	0.975112	0.144031	521	0.885532	0.887725
OLINK_LYPD3	acute_bcell	2	OLINK_LYPD3	-0.270921	0.121867	0.95	-0.510253	-0.0315885	-2.22308	607	0.0265776	0.0826685
OLINK_LYPD3	acute_bcell	2	acuity_maxn:OLINK_LYPD3	0.431402	0.47125	0.95	-0.494077	1.35688	0.915441	607	0.360323	0.775539
OLINK_LYPD3	acute_bcell	3	OLINK_LYPD3	0.399474	0.182974	0.95	0.0398372	0.759111	2.18323	429	0.0295601	0.0826685
OLINK_LYPD3	acute_bcell	3	acuity_maxn:OLINK_LYPD3	0.408266	0.566074	0.95	-0.704357	1.52089	0.721224	429	0.471164	0.80771
OLINK_LYPD3	acute_bcell	4	OLINK_LYPD3	-0.234833	0.0949461	0.95	-0.421273	-0.0483942	-2.47333	648	0.0136412	0.0818474
OLINK_LYPD3	acute_bcell	4	acuity_maxn:OLINK_LYPD3	-0.160808	0.326376	0.95	-0.80169	0.480074	-0.492707	648	0.622386	0.887725
OLINK_LYPD3	acute_bcell	5	OLINK_LYPD3	0.235067	0.0806079	0.95	0.076789	0.393346	2.91618	661	0.00366351	0.0439621
OLINK_LYPD3	acute_bcell	5	acuity_maxn:OLINK_LYPD3	-0.653878	0.280204	0.95	-1.20408	-0.103681	-2.33358	661	0.0199168	0.239001
OLINK_LYPD3	acute_bcell	6	OLINK_LYPD3	-0.0841593	0.0844088	0.95	-0.249928	0.081609	-0.997044	608	0.31914	0.47871
OLINK_LYPD3	acute_bcell	6	acuity_maxn:OLINK_LYPD3	0.453453	0.298812	0.95	-0.133375	1.04028	1.51752	608	0.129655	0.51862
OLINK_LYPD3	acute_bcell	7	OLINK_LYPD3	0.0547374	0.0916972	0.95	-0.12534	0.234814	0.596936	616	0.550769	0.714686
OLINK_LYPD3	acute_bcell	7	acuity_maxn:OLINK_LYPD3	-0.0450929	0.31926	0.95	-0.672063	0.581877	-0.141242	616	0.887725	0.887725
OLINK_LYPD3	acute_bcell	8	OLINK_LYPD3	-0.0192095	0.0729775	0.95	-0.16253	0.12411	-0.263226	605	0.792466	0.792466
OLINK_LYPD3	acute_bcell	8	acuity_maxn:OLINK_LYPD3	0.288444	0.263885	0.95	-0.229799	0.806686	1.09306	605	0.2748	0.775539
OLINK_LYPD3	acute_bcell	9	OLINK_LYPD3	-0.129485	0.0760693	0.95	-0.278878	0.0199079	-1.7022	603	0.0892336	0.178467
OLINK_LYPD3	acute_bcell	9	acuity_maxn:OLINK_LYPD3	0.540001	0.26647	0.95	0.0166798	1.06332	2.0265	603	0.0431531	0.258918
OLINK_LYPD3	acute_bcell	10	OLINK_LYPD3	0.360763	0.169934	0.95	0.0265649	0.694961	2.12296	357	0.0344452	0.0826685
OLINK_LYPD3	acute_bcell	10	acuity_maxn:OLINK_LYPD3	0.209333	0.513996	0.95	-0.801508	1.22017	0.407265	357	0.684057	0.887725
OLINK_LYPD3	acute_bcell	11	OLINK_LYPD3	-0.0947805	0.0905604	0.95	-0.272644	0.0830832	-1.0466	584	0.295717	0.47871
OLINK_LYPD3	acute_bcell	11	acuity_maxn:OLINK_LYPD3	0.0874724	0.336319	0.95	-0.573071	0.748015	0.260087	584	0.794888	0.887725
OLINK_LYPD3	acute_bcell	12	OLINK_LYPD3	0.0548286	0.150947	0.95	-0.241894	0.351551	0.363231	412	0.716619	0.781766
OLINK_LYPD3	acute_bcell	12	acuity_maxn:OLINK_LYPD3	-0.424548	0.491042	0.95	-1.38981	0.540713	-0.864585	412	0.38777	0.775539
OLINK_LYPD8	acute_bcell	1	OLINK_LYPD8	0.00623662	0.151651	0.95	-0.291686	0.30416	0.0411248	521	0.967212	0.967212
OLINK_LYPD8	acute_bcell	1	acuity_maxn:OLINK_LYPD8	-0.246302	0.561358	0.95	-1.34911	0.856501	-0.438762	521	0.661016	0.721109
OLINK_LYPD8	acute_bcell	2	OLINK_LYPD8	-0.212346	0.130329	0.95	-0.468298	0.0436047	-1.62931	607	0.103767	0.622601
OLINK_LYPD8	acute_bcell	2	acuity_maxn:OLINK_LYPD8	0.32928	0.516744	0.95	-0.685543	1.3441	0.63722	607	0.524222	0.674917
OLINK_LYPD8	acute_bcell	3	OLINK_LYPD8	-0.108224	0.210064	0.95	-0.521106	0.304658	-0.515196	429	0.606682	0.967212
OLINK_LYPD8	acute_bcell	3	acuity_maxn:OLINK_LYPD8	0.599903	0.714289	0.95	-0.804039	2.00385	0.83986	429	0.401454	0.631957
OLINK_LYPD8	acute_bcell	4	OLINK_LYPD8	0.0616809	0.102914	0.95	-0.140404	0.263766	0.599344	648	0.549153	0.967212
OLINK_LYPD8	acute_bcell	4	acuity_maxn:OLINK_LYPD8	-0.0523669	0.382072	0.95	-0.802615	0.697881	-0.13706	648	0.891026	0.891026
OLINK_LYPD8	acute_bcell	5	OLINK_LYPD8	0.240878	0.0904107	0.95	0.0633511	0.418405	2.66426	661	0.00790391	0.0948469
OLINK_LYPD8	acute_bcell	5	acuity_maxn:OLINK_LYPD8	-0.353604	0.327318	0.95	-0.996312	0.289104	-1.08031	661	0.280399	0.631957
OLINK_LYPD8	acute_bcell	6	OLINK_LYPD8	0.0293326	0.102306	0.95	-0.171583	0.230248	0.286715	608	0.774428	0.967212
OLINK_LYPD8	acute_bcell	6	acuity_maxn:OLINK_LYPD8	0.325257	0.375156	0.95	-0.411501	1.06202	0.866992	608	0.386288	0.631957
OLINK_LYPD8	acute_bcell	7	OLINK_LYPD8	0.134031	0.107386	0.95	-0.0768557	0.344918	1.24813	616	0.212459	0.727578
OLINK_LYPD8	acute_bcell	7	acuity_maxn:OLINK_LYPD8	-0.520204	0.417375	0.95	-1.33986	0.299447	-1.24637	616	0.213102	0.631957
OLINK_LYPD8	acute_bcell	8	OLINK_LYPD8	0.0221472	0.0827857	0.95	-0.140435	0.184729	0.267525	605	0.789156	0.967212
OLINK_LYPD8	acute_bcell	8	acuity_maxn:OLINK_LYPD8	-0.26583	0.330344	0.95	-0.914589	0.38293	-0.804707	605	0.421305	0.631957
OLINK_LYPD8	acute_bcell	9	OLINK_LYPD8	0.0130136	0.0848315	0.95	-0.153587	0.179615	0.153405	603	0.87813	0.967212
OLINK_LYPD8	acute_bcell	9	acuity_maxn:OLINK_LYPD8	0.199889	0.3449	0.95	-0.477462	0.877239	0.579556	603	0.562431	0.674917
OLINK_LYPD8	acute_bcell	10	OLINK_LYPD8	-0.224937	0.19215	0.95	-0.602825	0.15295	-1.17064	357	0.242526	0.727578
OLINK_LYPD8	acute_bcell	10	acuity_maxn:OLINK_LYPD8	1.0315	0.644352	0.95	-0.235704	2.2987	1.60083	357	0.110299	0.631957
OLINK_LYPD8	acute_bcell	11	OLINK_LYPD8	0.063659	0.100617	0.95	-0.133956	0.261274	0.632687	584	0.527185	0.967212
OLINK_LYPD8	acute_bcell	11	acuity_maxn:OLINK_LYPD8	-0.338216	0.403604	0.95	-1.13091	0.454477	-0.837989	584	0.40238	0.631957
OLINK_LYPD8	acute_bcell	12	OLINK_LYPD8	-0.0140809	0.168986	0.95	-0.346262	0.318101	-0.0833258	412	0.933633	0.967212
OLINK_LYPD8	acute_bcell	12	acuity_maxn:OLINK_LYPD8	0.615576	0.583042	0.95	-0.530533	1.76169	1.0558	412	0.291678	0.631957
OLINK_MAD1L1	acute_bcell	1	OLINK_MAD1L1	0.195927	0.102533	0.95	-0.00550111	0.397356	1.91088	521	0.0565691	0.0969756
OLINK_MAD1L1	acute_bcell	1	acuity_maxn:OLINK_MAD1L1	-0.292499	0.359188	0.95	-0.998134	0.413135	-0.814335	521	0.415825	0.864049
OLINK_MAD1L1	acute_bcell	2	OLINK_MAD1L1	0.26017	0.0806369	0.95	0.101809	0.418531	3.22643	607	0.00132087	0.0079252
OLINK_MAD1L1	acute_bcell	2	acuity_maxn:OLINK_MAD1L1	-0.56543	0.282446	0.95	-1.12012	-0.0107397	-2.0019	607	0.0457396	0.274437
OLINK_MAD1L1	acute_bcell	3	OLINK_MAD1L1	-0.334293	0.138966	0.95	-0.607432	-0.0611536	-2.40557	429	0.0165696	0.039767
OLINK_MAD1L1	acute_bcell	3	acuity_maxn:OLINK_MAD1L1	0.0570543	0.452829	0.95	-0.832985	0.947094	0.125995	429	0.899795	0.899795
OLINK_MAD1L1	acute_bcell	4	OLINK_MAD1L1	0.222404	0.0651993	0.95	0.0943765	0.350431	3.41114	648	0.000687124	0.0079252
OLINK_MAD1L1	acute_bcell	4	acuity_maxn:OLINK_MAD1L1	-0.125584	0.225813	0.95	-0.568997	0.317829	-0.556142	648	0.578306	0.864049
OLINK_MAD1L1	acute_bcell	5	OLINK_MAD1L1	0.0180359	0.0574349	0.95	-0.0947409	0.130813	0.314024	661	0.753602	0.822111
OLINK_MAD1L1	acute_bcell	5	acuity_maxn:OLINK_MAD1L1	0.120067	0.196054	0.95	-0.264897	0.505031	0.612416	661	0.540473	0.864049
OLINK_MAD1L1	acute_bcell	6	OLINK_MAD1L1	0.16895	0.0593921	0.95	0.0523118	0.285589	2.84466	608	0.00459551	0.0183821
OLINK_MAD1L1	acute_bcell	6	acuity_maxn:OLINK_MAD1L1	-0.0804189	0.201287	0.95	-0.475722	0.314884	-0.399523	608	0.689648	0.864049
OLINK_MAD1L1	acute_bcell	7	OLINK_MAD1L1	-0.0127606	0.0664694	0.95	-0.143295	0.117773	-0.191978	616	0.847823	0.847823
OLINK_MAD1L1	acute_bcell	7	acuity_maxn:OLINK_MAD1L1	0.0513805	0.228374	0.95	-0.397105	0.499866	0.224984	616	0.822066	0.896799
OLINK_MAD1L1	acute_bcell	8	OLINK_MAD1L1	0.0680608	0.050962	0.95	-0.0320231	0.168145	1.33552	605	0.182208	0.242944
OLINK_MAD1L1	acute_bcell	8	acuity_maxn:OLINK_MAD1L1	-0.298938	0.182127	0.95	-0.656615	0.0587388	-1.64138	605	0.101239	0.404956
OLINK_MAD1L1	acute_bcell	9	OLINK_MAD1L1	0.123983	0.0546883	0.95	0.0165806	0.231386	2.26709	603	0.023738	0.047476
OLINK_MAD1L1	acute_bcell	9	acuity_maxn:OLINK_MAD1L1	-0.453136	0.193151	0.95	-0.832467	-0.0738058	-2.34602	603	0.019298	0.231576
OLINK_MAD1L1	acute_bcell	10	OLINK_MAD1L1	-0.345912	0.135709	0.95	-0.612802	-0.0790211	-2.54891	357	0.0112237	0.0336712
OLINK_MAD1L1	acute_bcell	10	acuity_maxn:OLINK_MAD1L1	0.375925	0.434854	0.95	-0.479272	1.23112	0.864485	357	0.387902	0.864049
OLINK_MAD1L1	acute_bcell	11	OLINK_MAD1L1	0.0543313	0.063427	0.95	-0.0702414	0.178904	0.856596	584	0.392019	0.470423
OLINK_MAD1L1	acute_bcell	11	acuity_maxn:OLINK_MAD1L1	0.0785398	0.219032	0.95	-0.351647	0.508726	0.358577	584	0.720041	0.864049
OLINK_MAD1L1	acute_bcell	12	OLINK_MAD1L1	0.151071	0.105898	0.95	-0.0570967	0.359239	1.42657	412	0.154461	0.231691
OLINK_MAD1L1	acute_bcell	12	acuity_maxn:OLINK_MAD1L1	-0.230089	0.371116	0.95	-0.959607	0.499428	-0.619993	412	0.535605	0.864049
OLINK_MAEA	acute_bcell	1	OLINK_MAEA	0.137447	0.103471	0.95	-0.0658243	0.340719	1.32836	521	0.184639	0.369278
OLINK_MAEA	acute_bcell	1	acuity_maxn:OLINK_MAEA	-0.340042	0.410107	0.95	-1.14571	0.465625	-0.829153	521	0.407398	0.786433
OLINK_MAEA	acute_bcell	2	OLINK_MAEA	-0.235257	0.0890319	0.95	-0.410105	-0.0604091	-2.64239	607	0.00844464	0.0337785
OLINK_MAEA	acute_bcell	2	acuity_maxn:OLINK_MAEA	-0.0727156	0.353082	0.95	-0.766127	0.620696	-0.205945	607	0.836903	0.836903
OLINK_MAEA	acute_bcell	3	OLINK_MAEA	-0.127921	0.164797	0.95	-0.45183	0.195989	-0.776232	429	0.43804	0.741507
OLINK_MAEA	acute_bcell	3	acuity_maxn:OLINK_MAEA	0.191209	0.608871	0.95	-1.00553	1.38795	0.314039	429	0.753644	0.822157
OLINK_MAEA	acute_bcell	4	OLINK_MAEA	0.221072	0.0713948	0.95	0.0808792	0.361265	3.09648	648	0.0020429	0.0245148
OLINK_MAEA	acute_bcell	4	acuity_maxn:OLINK_MAEA	-0.403656	0.276614	0.95	-0.946824	0.139512	-1.45928	648	0.144974	0.434921
OLINK_MAEA	acute_bcell	5	OLINK_MAEA	0.126471	0.067141	0.95	-0.00536425	0.258306	1.88366	661	0.0600492	0.144118
OLINK_MAEA	acute_bcell	5	acuity_maxn:OLINK_MAEA	0.0965709	0.258839	0.95	-0.411676	0.604817	0.373092	661	0.7092	0.822157
OLINK_MAEA	acute_bcell	6	OLINK_MAEA	-0.0134677	0.0644442	0.95	-0.140028	0.113092	-0.208982	608	0.834532	0.910399
OLINK_MAEA	acute_bcell	6	acuity_maxn:OLINK_MAEA	-0.192285	0.259363	0.95	-0.70164	0.317071	-0.741374	608	0.458753	0.786433
OLINK_MAEA	acute_bcell	7	OLINK_MAEA	0.162126	0.0701253	0.95	0.0244125	0.29984	2.31195	616	0.0211094	0.0633281
OLINK_MAEA	acute_bcell	7	acuity_maxn:OLINK_MAEA	-0.143038	0.273662	0.95	-0.680462	0.394387	-0.522679	616	0.601385	0.822157
OLINK_MAEA	acute_bcell	8	OLINK_MAEA	-0.0212094	0.0596508	0.95	-0.138357	0.0959384	-0.35556	605	0.722294	0.910399
OLINK_MAEA	acute_bcell	8	acuity_maxn:OLINK_MAEA	-0.424026	0.233783	0.95	-0.88315	0.0350985	-1.81376	605	0.07021	0.28084
OLINK_MAEA	acute_bcell	9	OLINK_MAEA	-0.00621851	0.0638599	0.95	-0.131633	0.119196	-0.0973774	603	0.922459	0.922459
OLINK_MAEA	acute_bcell	9	acuity_maxn:OLINK_MAEA	-0.718911	0.252909	0.95	-1.2156	-0.222222	-2.84257	603	0.00462658	0.0555189
OLINK_MAEA	acute_bcell	10	OLINK_MAEA	-0.105729	0.154545	0.95	-0.409663	0.198205	-0.684128	357	0.494338	0.741507
OLINK_MAEA	acute_bcell	10	acuity_maxn:OLINK_MAEA	0.199504	0.559874	0.95	-0.901562	1.30057	0.356338	357	0.721798	0.822157
OLINK_MAEA	acute_bcell	11	OLINK_MAEA	0.183668	0.0670652	0.95	0.0519497	0.315386	2.73865	584	0.00635749	0.0337785
OLINK_MAEA	acute_bcell	11	acuity_maxn:OLINK_MAEA	-0.617898	0.268751	0.95	-1.14573	-0.0900613	-2.29914	584	0.0218488	0.131093
OLINK_MAEA	acute_bcell	12	OLINK_MAEA	-0.0309129	0.111459	0.95	-0.250012	0.188186	-0.277348	412	0.781652	0.910399
OLINK_MAEA	acute_bcell	12	acuity_maxn:OLINK_MAEA	-0.370115	0.441494	0.95	-1.23798	0.497747	-0.838324	412	0.402335	0.786433
OLINK_MAGED1	acute_bcell	1	OLINK_MAGED1	0.516707	0.266841	0.95	-0.00751052	1.04092	1.93638	521	0.0533614	0.11252
OLINK_MAGED1	acute_bcell	1	acuity_maxn:OLINK_MAGED1	-0.219662	0.925653	0.95	-2.03813	1.59881	-0.237304	521	0.812514	0.886379
OLINK_MAGED1	acute_bcell	2	OLINK_MAGED1	-0.13344	0.209959	0.95	-0.545774	0.278894	-0.635553	607	0.525307	0.630369
OLINK_MAGED1	acute_bcell	2	acuity_maxn:OLINK_MAGED1	-0.637079	0.691481	0.95	-1.99506	0.720906	-0.921326	607	0.357247	0.886379
OLINK_MAGED1	acute_bcell	3	OLINK_MAGED1	-1.29261	0.416818	0.95	-2.11187	-0.473356	-3.10115	429	0.00205486	0.0123292
OLINK_MAGED1	acute_bcell	3	acuity_maxn:OLINK_MAGED1	1.97855	1.2099	0.95	-0.399515	4.35661	1.6353	429	0.102719	0.647263
OLINK_MAGED1	acute_bcell	4	OLINK_MAGED1	0.624921	0.1663	0.95	0.298369	0.951473	3.75779	648	0.000186883	0.00224259
OLINK_MAGED1	acute_bcell	4	acuity_maxn:OLINK_MAGED1	-0.175117	0.590686	0.95	-1.33501	0.984772	-0.296464	648	0.76697	0.886379
OLINK_MAGED1	acute_bcell	5	OLINK_MAGED1	0.0256986	0.151266	0.95	-0.27132	0.322717	0.169891	661	0.865148	0.865148
OLINK_MAGED1	acute_bcell	5	acuity_maxn:OLINK_MAGED1	0.124459	0.494943	0.95	-0.847392	1.09631	0.251461	661	0.801536	0.886379
OLINK_MAGED1	acute_bcell	6	OLINK_MAGED1	-0.031195	0.178244	0.95	-0.381243	0.318853	-0.175013	608	0.861128	0.865148
OLINK_MAGED1	acute_bcell	6	acuity_maxn:OLINK_MAGED1	0.671129	0.614411	0.95	-0.535497	1.87775	1.09231	608	0.275129	0.886379
OLINK_MAGED1	acute_bcell	7	OLINK_MAGED1	0.434296	0.164064	0.95	0.112104	0.756488	2.64712	616	0.00832568	0.0333027
OLINK_MAGED1	acute_bcell	7	acuity_maxn:OLINK_MAGED1	0.259066	0.53257	0.95	-0.786808	1.30494	0.486444	616	0.626825	0.886379
OLINK_MAGED1	acute_bcell	8	OLINK_MAGED1	-0.163876	0.132651	0.95	-0.424389	0.0966368	-1.23539	605	0.217165	0.325747
OLINK_MAGED1	acute_bcell	8	acuity_maxn:OLINK_MAGED1	0.767107	0.476407	0.95	-0.168505	1.70272	1.61019	605	0.107877	0.647263
OLINK_MAGED1	acute_bcell	9	OLINK_MAGED1	0.194228	0.149098	0.95	-0.0985872	0.487043	1.30268	603	0.19318	0.325747
OLINK_MAGED1	acute_bcell	9	acuity_maxn:OLINK_MAGED1	-0.231291	0.47865	0.95	-1.17132	0.708733	-0.483216	603	0.629118	0.886379
OLINK_MAGED1	acute_bcell	10	OLINK_MAGED1	-0.781927	0.396144	0.95	-1.561	-0.00285757	-1.97384	357	0.04917	0.11252
OLINK_MAGED1	acute_bcell	10	acuity_maxn:OLINK_MAGED1	-0.120382	1.11369	0.95	-2.3106	2.06984	-0.108093	357	0.913983	0.913983
OLINK_MAGED1	acute_bcell	11	OLINK_MAGED1	0.307124	0.160561	0.95	-0.00822324	0.622471	1.91282	584	0.0562601	0.11252
OLINK_MAGED1	acute_bcell	11	acuity_maxn:OLINK_MAGED1	0.158003	0.641127	0.95	-1.10119	1.4172	0.246445	584	0.805424	0.886379
OLINK_MAGED1	acute_bcell	12	OLINK_MAGED1	-0.217234	0.298992	0.95	-0.804973	0.370505	-0.726555	412	0.467911	0.623881
OLINK_MAGED1	acute_bcell	12	acuity_maxn:OLINK_MAGED1	-0.391096	1.13177	0.95	-2.61585	1.83366	-0.345563	412	0.729848	0.886379
OLINK_MANF	acute_bcell	1	OLINK_MANF	0.20786	0.0629718	0.95	0.0841502	0.33157	3.30084	521	0.00102998	0.00411993
OLINK_MANF	acute_bcell	1	acuity_maxn:OLINK_MANF	-0.297911	0.253275	0.95	-0.795477	0.199655	-1.17623	521	0.240038	0.576092
OLINK_MANF	acute_bcell	2	OLINK_MANF	-0.018964	0.0509797	0.95	-0.119082	0.081154	-0.371991	607	0.71003	0.849868
OLINK_MANF	acute_bcell	2	acuity_maxn:OLINK_MANF	-0.261934	0.210299	0.95	-0.674936	0.151068	-1.24553	607	0.213417	0.576092
OLINK_MANF	acute_bcell	3	OLINK_MANF	-0.225669	0.0897746	0.95	-0.402122	-0.0492161	-2.51373	429	0.0123115	0.0369345
OLINK_MANF	acute_bcell	3	acuity_maxn:OLINK_MANF	0.142046	0.361893	0.95	-0.569258	0.85335	0.392508	429	0.694878	0.758049
OLINK_MANF	acute_bcell	4	OLINK_MANF	0.211303	0.0395496	0.95	0.133642	0.288964	5.34273	648	1.26926e-07	1.52312e-06
OLINK_MANF	acute_bcell	4	acuity_maxn:OLINK_MANF	-0.155266	0.161781	0.95	-0.472944	0.162413	-0.959727	648	0.337551	0.578658
OLINK_MANF	acute_bcell	5	OLINK_MANF	0.0807143	0.0364925	0.95	0.00905914	0.15237	2.21181	661	0.0273214	0.0546427
OLINK_MANF	acute_bcell	5	acuity_maxn:OLINK_MANF	-0.0798368	0.148415	0.95	-0.371259	0.211586	-0.537928	661	0.590808	0.708969
OLINK_MANF	acute_bcell	6	OLINK_MANF	-0.0176664	0.0371633	0.95	-0.0906504	0.0553176	-0.475372	608	0.634692	0.846256
OLINK_MANF	acute_bcell	6	acuity_maxn:OLINK_MANF	0.0326215	0.156181	0.95	-0.274098	0.339341	0.20887	608	0.83462	0.83462
OLINK_MANF	acute_bcell	7	OLINK_MANF	0.0645165	0.0398817	0.95	-0.013804	0.142837	1.6177	616	0.106239	0.182125
OLINK_MANF	acute_bcell	7	acuity_maxn:OLINK_MANF	0.118711	0.163468	0.95	-0.202312	0.439733	0.726201	616	0.467992	0.701987
OLINK_MANF	acute_bcell	8	OLINK_MANF	0.0350398	0.0327049	0.95	-0.029189	0.0992686	1.07139	605	0.284419	0.426629
OLINK_MANF	acute_bcell	8	acuity_maxn:OLINK_MANF	-0.241779	0.135157	0.95	-0.507213	0.0236562	-1.78887	605	0.0741366	0.371694
OLINK_MANF	acute_bcell	9	OLINK_MANF	0.00968272	0.0344964	0.95	-0.0580649	0.0774304	0.280688	603	0.779046	0.849868
OLINK_MANF	acute_bcell	9	acuity_maxn:OLINK_MANF	-0.309349	0.140906	0.95	-0.586075	-0.0326235	-2.19543	603	0.0285128	0.342154
OLINK_MANF	acute_bcell	10	OLINK_MANF	-0.206455	0.0866621	0.95	-0.376888	-0.0360229	-2.3823	357	0.0177278	0.0425467
OLINK_MANF	acute_bcell	10	acuity_maxn:OLINK_MANF	0.205261	0.353111	0.95	-0.489177	0.899699	0.581294	357	0.561409	0.708969
OLINK_MANF	acute_bcell	11	OLINK_MANF	0.141396	0.0387648	0.95	0.0652605	0.217531	3.64754	584	0.000288442	0.00173065
OLINK_MANF	acute_bcell	11	acuity_maxn:OLINK_MANF	-0.269618	0.160208	0.95	-0.584272	0.0450354	-1.68293	584	0.0929234	0.371694
OLINK_MANF	acute_bcell	12	OLINK_MANF	-0.00666377	0.0627054	0.95	-0.129926	0.116599	-0.106271	412	0.915419	0.915419
OLINK_MANF	acute_bcell	12	acuity_maxn:OLINK_MANF	-0.258741	0.26754	0.95	-0.784654	0.267173	-0.96711	412	0.334056	0.578658
OLINK_MANSC1	acute_bcell	1	OLINK_MANSC1	0.421986	0.190819	0.95	0.0471178	0.796855	2.21145	521	0.0274379	0.321415
OLINK_MANSC1	acute_bcell	1	acuity_maxn:OLINK_MANSC1	-0.467003	0.683666	0.95	-1.81008	0.876078	-0.683087	521	0.494856	0.732602
OLINK_MANSC1	acute_bcell	2	OLINK_MANSC1	0.0361512	0.16417	0.95	-0.28626	0.358562	0.220205	607	0.825785	0.825785
OLINK_MANSC1	acute_bcell	2	acuity_maxn:OLINK_MANSC1	0.0438989	0.579508	0.95	-1.09419	1.18198	0.0757519	607	0.939641	0.939641
OLINK_MANSC1	acute_bcell	3	OLINK_MANSC1	-0.279245	0.281235	0.95	-0.832016	0.273526	-0.992923	429	0.321307	0.492544
OLINK_MANSC1	acute_bcell	3	acuity_maxn:OLINK_MANSC1	1.07801	0.884793	0.95	-0.661054	2.81708	1.21838	429	0.223749	0.722219
OLINK_MANSC1	acute_bcell	4	OLINK_MANSC1	0.217469	0.134324	0.95	-0.0462945	0.481232	1.61898	648	0.105937	0.321415
OLINK_MANSC1	acute_bcell	4	acuity_maxn:OLINK_MANSC1	-0.545057	0.464188	0.95	-1.45655	0.366437	-1.17422	648	0.24074	0.722219
OLINK_MANSC1	acute_bcell	5	OLINK_MANSC1	0.165239	0.119464	0.95	-0.0693355	0.399814	1.38317	661	0.167079	0.334159
OLINK_MANSC1	acute_bcell	5	acuity_maxn:OLINK_MANSC1	-0.38248	0.403098	0.95	-1.17399	0.409027	-0.948852	661	0.343043	0.732602
OLINK_MANSC1	acute_bcell	6	OLINK_MANSC1	0.169934	0.122324	0.95	-0.0702948	0.410163	1.38921	608	0.165277	0.334159
OLINK_MANSC1	acute_bcell	6	acuity_maxn:OLINK_MANSC1	0.329748	0.426662	0.95	-0.508162	1.16766	0.772856	608	0.439908	0.732602
OLINK_MANSC1	acute_bcell	7	OLINK_MANSC1	0.214969	0.133228	0.95	-0.0466669	0.476605	1.61354	616	0.107138	0.321415
OLINK_MANSC1	acute_bcell	7	acuity_maxn:OLINK_MANSC1	-0.27553	0.460051	0.95	-1.17899	0.627928	-0.598912	616	0.549452	0.732602
OLINK_MANSC1	acute_bcell	8	OLINK_MANSC1	0.0448546	0.104695	0.95	-0.160756	0.250465	0.42843	605	0.668491	0.729263
OLINK_MANSC1	acute_bcell	8	acuity_maxn:OLINK_MANSC1	0.0576952	0.375012	0.95	-0.678787	0.794178	0.153849	605	0.87778	0.939641
OLINK_MANSC1	acute_bcell	9	OLINK_MANSC1	-0.10835	0.111594	0.95	-0.327511	0.110811	-0.970928	603	0.331974	0.492544
OLINK_MANSC1	acute_bcell	9	acuity_maxn:OLINK_MANSC1	0.281231	0.396198	0.95	-0.496865	1.05933	0.709824	603	0.478088	0.732602
OLINK_MANSC1	acute_bcell	10	OLINK_MANSC1	-0.23873	0.277365	0.95	-0.784205	0.306745	-0.860706	357	0.389977	0.492544
OLINK_MANSC1	acute_bcell	10	acuity_maxn:OLINK_MANSC1	1.30696	0.872265	0.95	-0.408466	3.02238	1.49835	357	0.134926	0.722219
OLINK_MANSC1	acute_bcell	11	OLINK_MANSC1	0.10537	0.127925	0.95	-0.145879	0.35662	0.823687	584	0.410453	0.492544
OLINK_MANSC1	acute_bcell	11	acuity_maxn:OLINK_MANSC1	-0.0500661	0.45931	0.95	-0.952167	0.852034	-0.109003	584	0.913238	0.939641
OLINK_MANSC1	acute_bcell	12	OLINK_MANSC1	0.411005	0.217908	0.95	-0.0173448	0.839354	1.88614	412	0.059979	0.321415
OLINK_MANSC1	acute_bcell	12	acuity_maxn:OLINK_MANSC1	-1.04234	0.762712	0.95	-2.54164	0.456951	-1.36663	412	0.172488	0.722219
OLINK_MAP2K6	acute_bcell	1	OLINK_MAP2K6	0.224517	0.100624	0.95	0.026839	0.422195	2.23125	521	0.026089	0.221924
OLINK_MAP2K6	acute_bcell	1	acuity_maxn:OLINK_MAP2K6	-0.353293	0.427354	0.95	-1.19284	0.486257	-0.826698	521	0.408787	0.592543
OLINK_MAP2K6	acute_bcell	2	OLINK_MAP2K6	-0.160886	0.0813249	0.95	-0.320598	-0.00117356	-1.97831	607	0.0483454	0.221924
OLINK_MAP2K6	acute_bcell	2	acuity_maxn:OLINK_MAP2K6	-0.412177	0.350957	0.95	-1.10141	0.277061	-1.17444	607	0.240681	0.412596
OLINK_MAP2K6	acute_bcell	3	OLINK_MAP2K6	-0.00724045	0.141978	0.95	-0.2863	0.271819	-0.0509969	429	0.959352	0.959352
OLINK_MAP2K6	acute_bcell	3	acuity_maxn:OLINK_MAP2K6	0.895769	0.56893	0.95	-0.222469	2.01401	1.57448	429	0.116114	0.285138
OLINK_MAP2K6	acute_bcell	4	OLINK_MAP2K6	0.120754	0.0640879	0.95	-0.00509133	0.246599	1.88419	648	0.0599869	0.221924
OLINK_MAP2K6	acute_bcell	4	acuity_maxn:OLINK_MAP2K6	-0.420179	0.269024	0.95	-0.948442	0.108084	-1.56187	648	0.118807	0.285138
OLINK_MAP2K6	acute_bcell	5	OLINK_MAP2K6	0.0633111	0.0572393	0.95	-0.0490817	0.175704	1.10608	661	0.269096	0.461307
OLINK_MAP2K6	acute_bcell	5	acuity_maxn:OLINK_MAP2K6	0.182909	0.239025	0.95	-0.28643	0.652249	0.765231	661	0.444407	0.592543
OLINK_MAP2K6	acute_bcell	6	OLINK_MAP2K6	-0.0980818	0.0582028	0.95	-0.212385	0.0162211	-1.68517	608	0.0924682	0.221924
OLINK_MAP2K6	acute_bcell	6	acuity_maxn:OLINK_MAP2K6	0.0636203	0.252374	0.95	-0.432011	0.559251	0.252087	608	0.801059	0.85498
OLINK_MAP2K6	acute_bcell	7	OLINK_MAP2K6	0.0920633	0.0639399	0.95	-0.0335032	0.21763	1.43984	616	0.15042	0.30084
OLINK_MAP2K6	acute_bcell	7	acuity_maxn:OLINK_MAP2K6	0.049276	0.269496	0.95	-0.479967	0.578519	0.182845	616	0.85498	0.85498
OLINK_MAP2K6	acute_bcell	8	OLINK_MAP2K6	0.0032132	0.0508371	0.95	-0.0966254	0.103052	0.0632059	605	0.949623	0.959352
OLINK_MAP2K6	acute_bcell	8	acuity_maxn:OLINK_MAP2K6	-0.414953	0.218283	0.95	-0.843638	0.0137324	-1.90098	605	0.0577793	0.285138
OLINK_MAP2K6	acute_bcell	9	OLINK_MAP2K6	-0.033394	0.0533567	0.95	-0.138181	0.0713934	-0.625864	603	0.531641	0.797461
OLINK_MAP2K6	acute_bcell	9	acuity_maxn:OLINK_MAP2K6	-0.54234	0.230012	0.95	-0.994062	-0.0906183	-2.35788	603	0.0186981	0.224377
OLINK_MAP2K6	acute_bcell	10	OLINK_MAP2K6	0.0528575	0.137828	0.95	-0.218199	0.323915	0.383503	357	0.701575	0.935433
OLINK_MAP2K6	acute_bcell	10	acuity_maxn:OLINK_MAP2K6	0.739395	0.551166	0.95	-0.344545	1.82333	1.34151	357	0.180608	0.361215
OLINK_MAP2K6	acute_bcell	11	OLINK_MAP2K6	0.104293	0.061604	0.95	-0.0166994	0.225285	1.69296	584	0.0909969	0.221924
OLINK_MAP2K6	acute_bcell	11	acuity_maxn:OLINK_MAP2K6	-0.462544	0.263561	0.95	-0.980187	0.0550999	-1.75498	584	0.0797879	0.285138
OLINK_MAP2K6	acute_bcell	12	OLINK_MAP2K6	-0.0116786	0.0962096	0.95	-0.200801	0.177444	-0.121387	412	0.903444	0.959352
OLINK_MAP2K6	acute_bcell	12	acuity_maxn:OLINK_MAP2K6	-0.12332	0.419156	0.95	-0.947271	0.700631	-0.294211	412	0.768745	0.85498
OLINK_MAP3K5	acute_bcell	1	OLINK_MAP3K5	0.236672	0.0887807	0.95	0.06226	0.411084	2.66581	521	0.00791887	0.0475132
OLINK_MAP3K5	acute_bcell	1	acuity_maxn:OLINK_MAP3K5	-0.435539	0.362234	0.95	-1.14716	0.27608	-1.20237	521	0.229767	0.55144
OLINK_MAP3K5	acute_bcell	2	OLINK_MAP3K5	-0.0142831	0.0720423	0.95	-0.155766	0.127199	-0.19826	607	0.842908	0.928714
OLINK_MAP3K5	acute_bcell	2	acuity_maxn:OLINK_MAP3K5	-0.512919	0.303066	0.95	-1.10811	0.082267	-1.69243	607	0.091077	0.364308
OLINK_MAP3K5	acute_bcell	3	OLINK_MAP3K5	-0.106026	0.124974	0.95	-0.351663	0.139611	-0.848387	429	0.396696	0.595044
OLINK_MAP3K5	acute_bcell	3	acuity_maxn:OLINK_MAP3K5	0.353717	0.507254	0.95	-0.643296	1.35073	0.697316	429	0.485982	0.756099
OLINK_MAP3K5	acute_bcell	4	OLINK_MAP3K5	0.193399	0.0572393	0.95	0.0810026	0.305796	3.37879	648	0.000771692	0.00926031
OLINK_MAP3K5	acute_bcell	4	acuity_maxn:OLINK_MAP3K5	-0.134274	0.234475	0.95	-0.594697	0.326148	-0.572659	648	0.567074	0.756099
OLINK_MAP3K5	acute_bcell	5	OLINK_MAP3K5	0.0679911	0.0514313	0.95	-0.0329973	0.16898	1.32198	661	0.186632	0.447918
OLINK_MAP3K5	acute_bcell	5	acuity_maxn:OLINK_MAP3K5	0.131962	0.210575	0.95	-0.281514	0.545438	0.626677	661	0.531088	0.756099
OLINK_MAP3K5	acute_bcell	6	OLINK_MAP3K5	-0.0201634	0.0520344	0.95	-0.122352	0.0820255	-0.387501	608	0.698521	0.928714
OLINK_MAP3K5	acute_bcell	6	acuity_maxn:OLINK_MAP3K5	-0.00510263	0.222081	0.95	-0.441241	0.431036	-0.0229765	608	0.981677	0.981677
OLINK_MAP3K5	acute_bcell	7	OLINK_MAP3K5	0.0594874	0.0567024	0.95	-0.0518661	0.170841	1.04912	616	0.294536	0.570584
OLINK_MAP3K5	acute_bcell	7	acuity_maxn:OLINK_MAP3K5	0.0879796	0.23331	0.95	-0.370199	0.546159	0.377094	616	0.706234	0.812529
OLINK_MAP3K5	acute_bcell	8	OLINK_MAP3K5	0.0444846	0.045899	0.95	-0.0456561	0.134625	0.969185	605	0.33284	0.570584
OLINK_MAP3K5	acute_bcell	8	acuity_maxn:OLINK_MAP3K5	-0.374199	0.190657	0.95	-0.748629	0.000231177	-1.96268	605	0.0501412	0.30658
OLINK_MAP3K5	acute_bcell	9	OLINK_MAP3K5	0.00433124	0.0483936	0.95	-0.0907091	0.0993716	0.0895003	603	0.928714	0.928714
OLINK_MAP3K5	acute_bcell	9	acuity_maxn:OLINK_MAP3K5	-0.385389	0.197174	0.95	-0.772621	0.00184274	-1.95456	603	0.0510967	0.30658
OLINK_MAP3K5	acute_bcell	10	OLINK_MAP3K5	-0.185666	0.124326	0.95	-0.43017	0.0588372	-1.49338	357	0.13622	0.408661
OLINK_MAP3K5	acute_bcell	10	acuity_maxn:OLINK_MAP3K5	0.166672	0.511685	0.95	-0.839624	1.17297	0.325732	357	0.744818	0.812529
OLINK_MAP3K5	acute_bcell	11	OLINK_MAP3K5	0.138287	0.0549238	0.95	0.0304147	0.246159	2.5178	584	0.0120755	0.0483022
OLINK_MAP3K5	acute_bcell	11	acuity_maxn:OLINK_MAP3K5	-0.327397	0.228302	0.95	-0.775789	0.120996	-1.43405	584	0.152092	0.456277
OLINK_MAP3K5	acute_bcell	12	OLINK_MAP3K5	0.00874799	0.0883219	0.95	-0.16487	0.182366	0.0990467	412	0.921149	0.928714
OLINK_MAP3K5	acute_bcell	12	acuity_maxn:OLINK_MAP3K5	-0.328498	0.379448	0.95	-1.07439	0.417397	-0.865727	412	0.387144	0.756099
OLINK_MAP4K5	acute_bcell	1	OLINK_MAP4K5	0.235119	0.0697735	0.95	0.0980469	0.372191	3.36974	521	0.000808138	0.00323255
OLINK_MAP4K5	acute_bcell	1	acuity_maxn:OLINK_MAP4K5	-0.473589	0.276941	0.95	-1.01765	0.0704697	-1.71007	521	0.0878482	0.175696
OLINK_MAP4K5	acute_bcell	2	OLINK_MAP4K5	-0.0488034	0.0570541	0.95	-0.160851	0.0632439	-0.855389	607	0.392673	0.523564
OLINK_MAP4K5	acute_bcell	2	acuity_maxn:OLINK_MAP4K5	-0.456933	0.233208	0.95	-0.914925	0.0010585	-1.95934	607	0.0505302	0.121272
OLINK_MAP4K5	acute_bcell	3	OLINK_MAP4K5	-0.154039	0.0998493	0.95	-0.350294	0.0422156	-1.54272	429	0.123637	0.211949
OLINK_MAP4K5	acute_bcell	3	acuity_maxn:OLINK_MAP4K5	0.554021	0.376096	0.95	-0.185199	1.29324	1.47308	429	0.141461	0.242505
OLINK_MAP4K5	acute_bcell	4	OLINK_MAP4K5	0.201232	0.0448724	0.95	0.113119	0.289345	4.48454	648	8.64296e-06	0.000103715
OLINK_MAP4K5	acute_bcell	4	acuity_maxn:OLINK_MAP4K5	-0.37687	0.180623	0.95	-0.731547	-0.0221917	-2.08649	648	0.0373243	0.121272
OLINK_MAP4K5	acute_bcell	5	OLINK_MAP4K5	0.0686429	0.0409702	0.95	-0.0118046	0.14909	1.67543	661	0.0943222	0.211949
OLINK_MAP4K5	acute_bcell	5	acuity_maxn:OLINK_MAP4K5	0.0531666	0.16306	0.95	-0.267011	0.373344	0.326056	661	0.744485	0.893382
OLINK_MAP4K5	acute_bcell	6	OLINK_MAP4K5	0.00142706	0.0417893	0.95	-0.0806419	0.083496	0.0341489	608	0.97277	0.97277
OLINK_MAP4K5	acute_bcell	6	acuity_maxn:OLINK_MAP4K5	0.00990685	0.171345	0.95	-0.326593	0.346407	0.0578181	608	0.953913	0.953913
OLINK_MAP4K5	acute_bcell	7	OLINK_MAP4K5	0.101358	0.0449008	0.95	0.0131805	0.189535	2.25737	616	0.0243344	0.0730033
OLINK_MAP4K5	acute_bcell	7	acuity_maxn:OLINK_MAP4K5	0.0337173	0.18079	0.95	-0.321322	0.388757	0.1865	616	0.852114	0.929579
OLINK_MAP4K5	acute_bcell	8	OLINK_MAP4K5	0.035676	0.0361328	0.95	-0.0352849	0.106637	0.987358	605	0.323862	0.485793
OLINK_MAP4K5	acute_bcell	8	acuity_maxn:OLINK_MAP4K5	-0.467845	0.147248	0.95	-0.757024	-0.178667	-3.17727	605	0.00156244	0.0187493
OLINK_MAP4K5	acute_bcell	9	OLINK_MAP4K5	0.00380211	0.0387455	0.95	-0.0722904	0.0798946	0.0981305	603	0.921861	0.97277
OLINK_MAP4K5	acute_bcell	9	acuity_maxn:OLINK_MAP4K5	-0.311212	0.157824	0.95	-0.621164	-0.00125979	-1.97189	603	0.049079	0.121272
OLINK_MAP4K5	acute_bcell	10	OLINK_MAP4K5	-0.150187	0.0972388	0.95	-0.34142	0.041046	-1.54452	357	0.123349	0.211949
OLINK_MAP4K5	acute_bcell	10	acuity_maxn:OLINK_MAP4K5	0.311428	0.361463	0.95	-0.399437	1.02229	0.861577	357	0.389499	0.519332
OLINK_MAP4K5	acute_bcell	11	OLINK_MAP4K5	0.150304	0.0433852	0.95	0.0650937	0.235514	3.4644	584	0.00057038	0.00323255
OLINK_MAP4K5	acute_bcell	11	acuity_maxn:OLINK_MAP4K5	-0.417454	0.175977	0.95	-0.763079	-0.0718295	-2.37221	584	0.0180051	0.108031
OLINK_MAP4K5	acute_bcell	12	OLINK_MAP4K5	0.00941755	0.0689158	0.95	-0.126053	0.144888	0.136653	412	0.891372	0.97277
OLINK_MAP4K5	acute_bcell	12	acuity_maxn:OLINK_MAP4K5	-0.302003	0.279708	0.95	-0.851835	0.247829	-1.07971	412	0.280903	0.421354
OLINK_MAPK9	acute_bcell	1	OLINK_MAPK9	0.254739	0.147003	0.95	-0.0340521	0.543531	1.73289	521	0.0837078	0.386019
OLINK_MAPK9	acute_bcell	1	acuity_maxn:OLINK_MAPK9	-0.714707	0.526236	0.95	-1.74851	0.319098	-1.35815	521	0.175004	0.604119
OLINK_MAPK9	acute_bcell	2	OLINK_MAPK9	-0.149394	0.120423	0.95	-0.38589	0.0871025	-1.24057	607	0.215242	0.644732
OLINK_MAPK9	acute_bcell	2	acuity_maxn:OLINK_MAPK9	-0.354421	0.440137	0.95	-1.2188	0.509956	-0.80525	607	0.420991	0.721698
OLINK_MAPK9	acute_bcell	3	OLINK_MAPK9	-0.0056537	0.201167	0.95	-0.401049	0.389742	-0.0281045	429	0.977592	0.977592
OLINK_MAPK9	acute_bcell	3	acuity_maxn:OLINK_MAPK9	0.184514	0.652922	0.95	-1.09881	1.46784	0.282597	429	0.777622	0.933146
OLINK_MAPK9	acute_bcell	4	OLINK_MAPK9	0.156963	0.0943031	0.95	-0.0282132	0.34214	1.66446	648	0.0965048	0.386019
OLINK_MAPK9	acute_bcell	4	acuity_maxn:OLINK_MAPK9	-0.111826	0.336235	0.95	-0.772067	0.548415	-0.332584	648	0.739556	0.933146
OLINK_MAPK9	acute_bcell	5	OLINK_MAPK9	0.0590263	0.0842028	0.95	-0.106311	0.224363	0.701001	661	0.483549	0.644732
OLINK_MAPK9	acute_bcell	5	acuity_maxn:OLINK_MAPK9	0.413051	0.29776	0.95	-0.171619	0.997721	1.38719	661	0.16585	0.604119
OLINK_MAPK9	acute_bcell	6	OLINK_MAPK9	0.0784147	0.0869641	0.95	-0.0923719	0.249201	0.90169	608	0.367579	0.644732
OLINK_MAPK9	acute_bcell	6	acuity_maxn:OLINK_MAPK9	-0.404986	0.309613	0.95	-1.01303	0.203055	-1.30804	608	0.191354	0.604119
OLINK_MAPK9	acute_bcell	7	OLINK_MAPK9	-0.070961	0.0952738	0.95	-0.258062	0.11614	-0.744811	616	0.45667	0.644732
OLINK_MAPK9	acute_bcell	7	acuity_maxn:OLINK_MAPK9	0.427094	0.342805	0.95	-0.246114	1.1003	1.24588	616	0.213282	0.604119
OLINK_MAPK9	acute_bcell	8	OLINK_MAPK9	-0.140963	0.074816	0.95	-0.287893	0.00596793	-1.88412	605	0.0600273	0.386019
OLINK_MAPK9	acute_bcell	8	acuity_maxn:OLINK_MAPK9	-0.0210912	0.278481	0.95	-0.567998	0.525815	-0.0757366	605	0.939654	0.977016
OLINK_MAPK9	acute_bcell	9	OLINK_MAPK9	-0.0359429	0.07976	0.95	-0.192584	0.120698	-0.450638	603	0.652412	0.782895
OLINK_MAPK9	acute_bcell	9	acuity_maxn:OLINK_MAPK9	-0.2785	0.299572	0.95	-0.866831	0.309831	-0.929659	603	0.35292	0.705839
OLINK_MAPK9	acute_bcell	10	OLINK_MAPK9	-0.0229274	0.194326	0.95	-0.405095	0.35924	-0.117984	357	0.906147	0.977592
OLINK_MAPK9	acute_bcell	10	acuity_maxn:OLINK_MAPK9	0.432382	0.618067	0.95	-0.783128	1.64789	0.699571	357	0.484651	0.726976
OLINK_MAPK9	acute_bcell	11	OLINK_MAPK9	0.0916436	0.0923138	0.95	-0.0896639	0.272951	0.99274	584	0.321248	0.644732
OLINK_MAPK9	acute_bcell	11	acuity_maxn:OLINK_MAPK9	0.0095773	0.332279	0.95	-0.64303	0.662184	0.0288231	584	0.977016	0.977016
OLINK_MAPK9	acute_bcell	12	OLINK_MAPK9	-0.106762	0.14867	0.95	-0.399008	0.185484	-0.718115	412	0.473093	0.644732
OLINK_MAPK9	acute_bcell	12	acuity_maxn:OLINK_MAPK9	0.626044	0.545429	0.95	-0.446126	1.69821	1.1478	412	0.251716	0.604119
OLINK_MAPT	acute_bcell	1	OLINK_MAPT	-0.285107	0.195903	0.95	-0.669963	0.0997494	-1.45535	521	0.146175	0.644907
OLINK_MAPT	acute_bcell	1	acuity_maxn:OLINK_MAPT	1.17953	0.717681	0.95	-0.230379	2.58943	1.64352	521	0.100878	0.605267
OLINK_MAPT	acute_bcell	2	OLINK_MAPT	0.113711	0.153743	0.95	-0.188222	0.415644	0.739617	607	0.459818	0.644907
OLINK_MAPT	acute_bcell	2	acuity_maxn:OLINK_MAPT	0.0505286	0.594213	0.95	-1.11643	1.21749	0.0850345	607	0.932262	0.98801
OLINK_MAPT	acute_bcell	3	OLINK_MAPT	-0.0873231	0.251098	0.95	-0.580859	0.406213	-0.347765	429	0.728187	0.794386
OLINK_MAPT	acute_bcell	3	acuity_maxn:OLINK_MAPT	0.850856	0.874338	0.95	-0.867664	2.56938	0.973143	429	0.331031	0.875339
OLINK_MAPT	acute_bcell	4	OLINK_MAPT	-0.142575	0.12252	0.95	-0.383159	0.0980088	-1.16369	648	0.244978	0.644907
OLINK_MAPT	acute_bcell	4	acuity_maxn:OLINK_MAPT	0.422126	0.46539	0.95	-0.491729	1.33598	0.907036	648	0.364725	0.875339
OLINK_MAPT	acute_bcell	5	OLINK_MAPT	-0.120312	0.107021	0.95	-0.330454	0.0898311	-1.12418	661	0.261343	0.644907
OLINK_MAPT	acute_bcell	5	acuity_maxn:OLINK_MAPT	0.155202	0.405986	0.95	-0.641975	0.952379	0.382284	661	0.702374	0.936498
OLINK_MAPT	acute_bcell	6	OLINK_MAPT	0.0843	0.113393	0.95	-0.13839	0.30699	0.743431	608	0.457508	0.644907
OLINK_MAPT	acute_bcell	6	acuity_maxn:OLINK_MAPT	0.177113	0.42322	0.95	-0.654037	1.00826	0.418489	608	0.675738	0.936498
OLINK_MAPT	acute_bcell	7	OLINK_MAPT	-0.0760361	0.123223	0.95	-0.318024	0.165952	-0.617061	616	0.537423	0.644907
OLINK_MAPT	acute_bcell	7	acuity_maxn:OLINK_MAPT	-0.191307	0.47248	0.95	-1.11917	0.73656	-0.4049	616	0.685692	0.936498
OLINK_MAPT	acute_bcell	8	OLINK_MAPT	-0.0206602	0.098087	0.95	-0.213292	0.171972	-0.210632	605	0.833246	0.833246
OLINK_MAPT	acute_bcell	8	acuity_maxn:OLINK_MAPT	0.00574505	0.382134	0.95	-0.744726	0.756216	0.0150341	605	0.98801	0.98801
OLINK_MAPT	acute_bcell	9	OLINK_MAPT	0.0789561	0.103656	0.95	-0.124615	0.282527	0.761713	603	0.446529	0.644907
OLINK_MAPT	acute_bcell	9	acuity_maxn:OLINK_MAPT	-0.358785	0.393156	0.95	-1.13091	0.413336	-0.912577	603	0.36183	0.875339
OLINK_MAPT	acute_bcell	10	OLINK_MAPT	0.186143	0.232756	0.95	-0.271601	0.643888	0.799737	357	0.424395	0.644907
OLINK_MAPT	acute_bcell	10	acuity_maxn:OLINK_MAPT	-0.110304	0.826352	0.95	-1.73543	1.51483	-0.133483	357	0.893887	0.98801
OLINK_MAPT	acute_bcell	11	OLINK_MAPT	-0.137412	0.118629	0.95	-0.370403	0.0955783	-1.15834	584	0.247199	0.644907
OLINK_MAPT	acute_bcell	11	acuity_maxn:OLINK_MAPT	0.921005	0.461642	0.95	0.014325	1.82769	1.99506	584	0.0465	0.558
OLINK_MAPT	acute_bcell	12	OLINK_MAPT	0.13116	0.195328	0.95	-0.252803	0.515123	0.671487	412	0.502287	0.644907
OLINK_MAPT	acute_bcell	12	acuity_maxn:OLINK_MAPT	0.528505	0.74381	0.95	-0.933631	1.99064	0.710538	412	0.477773	0.936498
OLINK_MARCO	acute_bcell	1	OLINK_MARCO	0.333091	0.181012	0.95	-0.0225114	0.688693	1.84016	521	0.0663129	0.397877
OLINK_MARCO	acute_bcell	1	acuity_maxn:OLINK_MARCO	-0.0375312	0.705959	0.95	-1.42441	1.34934	-0.0531634	521	0.957622	0.957622
OLINK_MARCO	acute_bcell	2	OLINK_MARCO	0.156237	0.156122	0.95	-0.150367	0.462841	1.00074	607	0.317351	0.587175
OLINK_MARCO	acute_bcell	2	acuity_maxn:OLINK_MARCO	-0.705652	0.618289	0.95	-1.9199	0.508594	-1.1413	607	0.254196	0.957622
OLINK_MARCO	acute_bcell	3	OLINK_MARCO	-0.072491	0.250849	0.95	-0.565537	0.420555	-0.288983	429	0.772734	0.772734
OLINK_MARCO	acute_bcell	3	acuity_maxn:OLINK_MARCO	-0.715581	0.944789	0.95	-2.57257	1.14141	-0.757397	429	0.449228	0.957622
OLINK_MARCO	acute_bcell	4	OLINK_MARCO	0.102321	0.122061	0.95	-0.137362	0.342003	0.838276	648	0.402185	0.587175
OLINK_MARCO	acute_bcell	4	acuity_maxn:OLINK_MARCO	-0.414708	0.477339	0.95	-1.35203	0.522611	-0.868791	648	0.385283	0.957622
OLINK_MARCO	acute_bcell	5	OLINK_MARCO	0.137967	0.107665	0.95	-0.0734393	0.349374	1.28145	661	0.200485	0.587175
OLINK_MARCO	acute_bcell	5	acuity_maxn:OLINK_MARCO	0.0497296	0.418318	0.95	-0.771662	0.871122	0.11888	661	0.905407	0.957622
OLINK_MARCO	acute_bcell	6	OLINK_MARCO	0.178525	0.11114	0.95	-0.0397411	0.39679	1.6063	608	0.108728	0.434911
OLINK_MARCO	acute_bcell	6	acuity_maxn:OLINK_MARCO	-0.152875	0.441545	0.95	-1.02001	0.714263	-0.346228	608	0.729291	0.957622
OLINK_MARCO	acute_bcell	7	OLINK_MARCO	-0.0979716	0.123112	0.95	-0.339742	0.143798	-0.795792	616	0.426459	0.587175
OLINK_MARCO	acute_bcell	7	acuity_maxn:OLINK_MARCO	-0.313992	0.480971	0.95	-1.25853	0.63055	-0.652828	616	0.51411	0.957622
OLINK_MARCO	acute_bcell	8	OLINK_MARCO	-0.0759876	0.098422	0.95	-0.269278	0.117303	-0.772059	605	0.440381	0.587175
OLINK_MARCO	acute_bcell	8	acuity_maxn:OLINK_MARCO	0.174031	0.394789	0.95	-0.601292	0.949353	0.44082	605	0.659501	0.957622
OLINK_MARCO	acute_bcell	9	OLINK_MARCO	-0.0521004	0.10316	0.95	-0.254697	0.150496	-0.505045	603	0.613712	0.736454
OLINK_MARCO	acute_bcell	9	acuity_maxn:OLINK_MARCO	0.552276	0.401217	0.95	-0.235677	1.34023	1.3765	603	0.169177	0.957622
OLINK_MARCO	acute_bcell	10	OLINK_MARCO	-0.48099	0.242908	0.95	-0.9587	-0.00327959	-1.98013	357	0.0484561	0.397877
OLINK_MARCO	acute_bcell	10	acuity_maxn:OLINK_MARCO	-0.0524955	0.885684	0.95	-1.79431	1.68932	-0.0592711	357	0.952769	0.957622
OLINK_MARCO	acute_bcell	11	OLINK_MARCO	0.0980565	0.121224	0.95	-0.140032	0.336145	0.808884	584	0.418911	0.587175
OLINK_MARCO	acute_bcell	11	acuity_maxn:OLINK_MARCO	0.0988926	0.490319	0.95	-0.864111	1.0619	0.20169	584	0.840229	0.957622
OLINK_MARCO	acute_bcell	12	OLINK_MARCO	0.0635054	0.200489	0.95	-0.330604	0.457615	0.316752	412	0.751592	0.772734
OLINK_MARCO	acute_bcell	12	acuity_maxn:OLINK_MARCO	-0.534902	0.792929	0.95	-2.09359	1.02379	-0.674589	412	0.500315	0.957622
OLINK_MASP1	acute_bcell	1	OLINK_MASP1	0.435252	0.234664	0.95	-0.0257526	0.896256	1.85479	521	0.0641916	0.256766
OLINK_MASP1	acute_bcell	1	acuity_maxn:OLINK_MASP1	0.192505	0.821547	0.95	-1.42145	1.80646	0.23432	521	0.814828	0.854148
OLINK_MASP1	acute_bcell	2	OLINK_MASP1	-0.274953	0.202213	0.95	-0.672075	0.122169	-1.35972	607	0.174424	0.348848
OLINK_MASP1	acute_bcell	2	acuity_maxn:OLINK_MASP1	-0.336801	0.72414	0.95	-1.75893	1.08532	-0.465104	607	0.642023	0.854148
OLINK_MASP1	acute_bcell	3	OLINK_MASP1	0.230354	0.319794	0.95	-0.398204	0.858913	0.72032	429	0.47172	0.628961
OLINK_MASP1	acute_bcell	3	acuity_maxn:OLINK_MASP1	0.421097	1.12158	0.95	-1.78337	2.62556	0.375451	429	0.707511	0.854148
OLINK_MASP1	acute_bcell	4	OLINK_MASP1	0.0775961	0.157712	0.95	-0.232093	0.387285	0.49201	648	0.622879	0.679504
OLINK_MASP1	acute_bcell	4	acuity_maxn:OLINK_MASP1	-0.179594	0.565818	0.95	-1.29065	0.931465	-0.317405	648	0.751038	0.854148
OLINK_MASP1	acute_bcell	5	OLINK_MASP1	0.434351	0.142311	0.95	0.154914	0.713787	3.05212	661	0.00236343	0.0283611
OLINK_MASP1	acute_bcell	5	acuity_maxn:OLINK_MASP1	-1.33017	0.49487	0.95	-2.30188	-0.358468	-2.68793	661	0.00737071	0.0884485
OLINK_MASP1	acute_bcell	6	OLINK_MASP1	0.173069	0.141778	0.95	-0.105365	0.451503	1.2207	608	0.222672	0.381723
OLINK_MASP1	acute_bcell	6	acuity_maxn:OLINK_MASP1	-0.838373	0.526599	0.95	-1.87255	0.1958	-1.59205	608	0.111893	0.671356
OLINK_MASP1	acute_bcell	7	OLINK_MASP1	0.0533717	0.157209	0.95	-0.25536	0.362103	0.339495	616	0.734353	0.734353
OLINK_MASP1	acute_bcell	7	acuity_maxn:OLINK_MASP1	-0.100461	0.546264	0.95	-1.17323	0.972306	-0.183905	616	0.854148	0.854148
OLINK_MASP1	acute_bcell	8	OLINK_MASP1	-0.196937	0.125271	0.95	-0.442955	0.0490814	-1.57209	605	0.116453	0.348848
OLINK_MASP1	acute_bcell	8	acuity_maxn:OLINK_MASP1	0.265903	0.454659	0.95	-0.626998	1.1588	0.58484	605	0.558873	0.854148
OLINK_MASP1	acute_bcell	9	OLINK_MASP1	-0.310068	0.131487	0.95	-0.568296	-0.0518406	-2.35817	603	0.0186835	0.112101
OLINK_MASP1	acute_bcell	9	acuity_maxn:OLINK_MASP1	0.424665	0.482178	0.95	-0.522287	1.37162	0.880724	603	0.378818	0.854148
OLINK_MASP1	acute_bcell	10	OLINK_MASP1	0.165793	0.318828	0.95	-0.461225	0.792811	0.520008	357	0.60338	0.679504
OLINK_MASP1	acute_bcell	10	acuity_maxn:OLINK_MASP1	0.949651	1.06345	0.95	-1.14177	3.04107	0.892989	357	0.372465	0.854148
OLINK_MASP1	acute_bcell	11	OLINK_MASP1	0.131772	0.152066	0.95	-0.16689	0.430434	0.866548	584	0.386546	0.579818
OLINK_MASP1	acute_bcell	11	acuity_maxn:OLINK_MASP1	-0.344835	0.556863	0.95	-1.43853	0.748863	-0.619246	584	0.535996	0.854148
OLINK_MASP1	acute_bcell	12	OLINK_MASP1	-0.346825	0.244316	0.95	-0.827088	0.133437	-1.41957	412	0.156488	0.348848
OLINK_MASP1	acute_bcell	12	acuity_maxn:OLINK_MASP1	0.707538	0.891761	0.95	-1.04543	2.46051	0.793416	412	0.427992	0.854148
OLINK_MATN2	acute_bcell	1	OLINK_MATN2	0.293826	0.145789	0.95	0.00741986	0.580232	2.01542	521	0.0443734	0.13312
OLINK_MATN2	acute_bcell	1	acuity_maxn:OLINK_MATN2	0.202355	0.514952	0.95	-0.809282	1.21399	0.392959	521	0.69451	0.987216
OLINK_MATN2	acute_bcell	2	OLINK_MATN2	-0.0750273	0.127763	0.95	-0.325938	0.175883	-0.58724	607	0.557261	0.743015
OLINK_MATN2	acute_bcell	2	acuity_maxn:OLINK_MATN2	0.141099	0.448326	0.95	-0.73936	1.02156	0.314723	607	0.75308	0.987216
OLINK_MATN2	acute_bcell	3	OLINK_MATN2	-0.248319	0.218363	0.95	-0.677513	0.180875	-1.13719	429	0.256096	0.439021
OLINK_MATN2	acute_bcell	3	acuity_maxn:OLINK_MATN2	0.619681	0.663165	0.95	-0.683775	1.92314	0.93443	429	0.350608	0.987216
OLINK_MATN2	acute_bcell	4	OLINK_MATN2	0.205785	0.101483	0.95	0.00650943	0.40506	2.02777	648	0.0429919	0.13312
OLINK_MATN2	acute_bcell	4	acuity_maxn:OLINK_MATN2	-0.0702878	0.357688	0.95	-0.772656	0.63208	-0.196506	648	0.844276	0.987216
OLINK_MATN2	acute_bcell	5	OLINK_MATN2	0.206295	0.0905797	0.95	0.0284368	0.384154	2.2775	661	0.0230748	0.13312
OLINK_MATN2	acute_bcell	5	acuity_maxn:OLINK_MATN2	-0.319101	0.310673	0.95	-0.929125	0.290923	-1.02713	661	0.304735	0.987216
OLINK_MATN2	acute_bcell	6	OLINK_MATN2	-0.00484669	0.0932894	0.95	-0.188055	0.178362	-0.0519532	608	0.958583	0.958583
OLINK_MATN2	acute_bcell	6	acuity_maxn:OLINK_MATN2	-0.00526076	0.328202	0.95	-0.649807	0.639286	-0.0160291	608	0.987216	0.987216
OLINK_MATN2	acute_bcell	7	OLINK_MATN2	0.166256	0.101469	0.95	-0.0330106	0.365522	1.63849	616	0.101829	0.24439
OLINK_MATN2	acute_bcell	7	acuity_maxn:OLINK_MATN2	0.249588	0.353951	0.95	-0.44551	0.944685	0.705147	616	0.480986	0.987216
OLINK_MATN2	acute_bcell	8	OLINK_MATN2	0.0400403	0.0806529	0.95	-0.118353	0.198434	0.496452	605	0.619756	0.743707
OLINK_MATN2	acute_bcell	8	acuity_maxn:OLINK_MATN2	-0.107156	0.289841	0.95	-0.676373	0.462062	-0.369704	605	0.711732	0.987216
OLINK_MATN2	acute_bcell	9	OLINK_MATN2	0.00575573	0.0857488	0.95	-0.162647	0.174158	0.0671231	603	0.946506	0.958583
OLINK_MATN2	acute_bcell	9	acuity_maxn:OLINK_MATN2	-0.0373379	0.301933	0.95	-0.630306	0.555631	-0.123663	603	0.901623	0.987216
OLINK_MATN2	acute_bcell	10	OLINK_MATN2	0.128011	0.210359	0.95	-0.285688	0.54171	0.608534	357	0.54322	0.743015
OLINK_MATN2	acute_bcell	10	acuity_maxn:OLINK_MATN2	0.416348	0.631853	0.95	-0.826273	1.65897	0.658933	357	0.510364	0.987216
OLINK_MATN2	acute_bcell	11	OLINK_MATN2	0.299346	0.0984754	0.95	0.105937	0.492755	3.03981	584	0.00247329	0.0296794
OLINK_MATN2	acute_bcell	11	acuity_maxn:OLINK_MATN2	0.0270295	0.351457	0.95	-0.663244	0.717303	0.0769071	584	0.938724	0.987216
OLINK_MATN2	acute_bcell	12	OLINK_MATN2	0.237515	0.165014	0.95	-0.0868587	0.561888	1.43937	412	0.150806	0.301613
OLINK_MATN2	acute_bcell	12	acuity_maxn:OLINK_MATN2	0.328957	0.598104	0.95	-0.846759	1.50467	0.55	412	0.582618	0.987216
OLINK_MATN3	acute_bcell	1	OLINK_MATN3	-0.0383842	0.122008	0.95	-0.278072	0.201304	-0.314604	521	0.753189	0.98243
OLINK_MATN3	acute_bcell	1	acuity_maxn:OLINK_MATN3	0.318807	0.396618	0.95	-0.46036	1.09797	0.803814	521	0.421871	0.714725
OLINK_MATN3	acute_bcell	2	OLINK_MATN3	-0.0484955	0.101947	0.95	-0.248707	0.151715	-0.475695	607	0.634463	0.98243
OLINK_MATN3	acute_bcell	2	acuity_maxn:OLINK_MATN3	-0.0787609	0.323761	0.95	-0.714589	0.557067	-0.243269	607	0.80788	0.80788
OLINK_MATN3	acute_bcell	3	OLINK_MATN3	-0.00374632	0.170014	0.95	-0.33791	0.330417	-0.0220354	429	0.98243	0.98243
OLINK_MATN3	acute_bcell	3	acuity_maxn:OLINK_MATN3	0.303885	0.480852	0.95	-0.641234	1.249	0.631972	429	0.527742	0.714725
OLINK_MATN3	acute_bcell	4	OLINK_MATN3	-0.00485874	0.0811111	0.95	-0.164131	0.154413	-0.0599023	648	0.952252	0.98243
OLINK_MATN3	acute_bcell	4	acuity_maxn:OLINK_MATN3	0.147937	0.263439	0.95	-0.36936	0.665233	0.56156	648	0.57461	0.714725
OLINK_MATN3	acute_bcell	5	OLINK_MATN3	-0.00684172	0.0709194	0.95	-0.146096	0.132413	-0.0964718	661	0.923175	0.98243
OLINK_MATN3	acute_bcell	5	acuity_maxn:OLINK_MATN3	0.464786	0.226373	0.95	0.0202893	0.909283	2.05319	661	0.0404474	0.298085
OLINK_MATN3	acute_bcell	6	OLINK_MATN3	0.00397023	0.0734094	0.95	-0.140196	0.148137	0.0540834	608	0.956886	0.98243
OLINK_MATN3	acute_bcell	6	acuity_maxn:OLINK_MATN3	-0.150909	0.240998	0.95	-0.624199	0.322381	-0.626182	608	0.53143	0.714725
OLINK_MATN3	acute_bcell	7	OLINK_MATN3	0.0126636	0.0826349	0.95	-0.149617	0.174944	0.153248	616	0.878253	0.98243
OLINK_MATN3	acute_bcell	7	acuity_maxn:OLINK_MATN3	0.269168	0.261053	0.95	-0.243493	0.781828	1.03109	616	0.302905	0.714725
OLINK_MATN3	acute_bcell	8	OLINK_MATN3	-0.0289553	0.063781	0.95	-0.154214	0.0963037	-0.45398	605	0.650006	0.98243
OLINK_MATN3	acute_bcell	8	acuity_maxn:OLINK_MATN3	-0.110293	0.207703	0.95	-0.518199	0.297613	-0.531014	605	0.595604	0.714725
OLINK_MATN3	acute_bcell	9	OLINK_MATN3	0.0444804	0.0681563	0.95	-0.0893721	0.178333	0.652624	603	0.514248	0.98243
OLINK_MATN3	acute_bcell	9	acuity_maxn:OLINK_MATN3	-0.152378	0.219334	0.95	-0.58313	0.278373	-0.694732	603	0.487491	0.714725
OLINK_MATN3	acute_bcell	10	OLINK_MATN3	0.154275	0.157721	0.95	-0.155905	0.464455	0.978151	357	0.328662	0.98243
OLINK_MATN3	acute_bcell	10	acuity_maxn:OLINK_MATN3	0.13828	0.458275	0.95	-0.762978	1.03954	0.30174	357	0.763026	0.80788
OLINK_MATN3	acute_bcell	11	OLINK_MATN3	-0.089744	0.0797667	0.95	-0.246408	0.0669205	-1.12508	584	0.261017	0.98243
OLINK_MATN3	acute_bcell	11	acuity_maxn:OLINK_MATN3	0.497056	0.252725	0.95	0.000695699	0.993416	1.96679	584	0.0496808	0.298085
OLINK_MATN3	acute_bcell	12	OLINK_MATN3	0.186899	0.127371	0.95	-0.0634796	0.437277	1.46736	412	0.143042	0.98243
OLINK_MATN3	acute_bcell	12	acuity_maxn:OLINK_MATN3	0.321859	0.419162	0.95	-0.502104	1.14582	0.767862	412	0.443009	0.714725
OLINK_MAVS	acute_bcell	1	OLINK_MAVS	0.145458	0.0646527	0.95	0.0184461	0.27247	2.24984	521	0.0248758	0.0995031
OLINK_MAVS	acute_bcell	1	acuity_maxn:OLINK_MAVS	-0.0757047	0.264964	0.95	-0.596233	0.444824	-0.285718	521	0.775208	0.958709
OLINK_MAVS	acute_bcell	2	OLINK_MAVS	-0.0242777	0.0532021	0.95	-0.12876	0.0802049	-0.456329	607	0.648317	0.707254
OLINK_MAVS	acute_bcell	2	acuity_maxn:OLINK_MAVS	-0.371042	0.221125	0.95	-0.805305	0.0632219	-1.67797	607	0.0938677	0.505906
OLINK_MAVS	acute_bcell	3	OLINK_MAVS	-0.123458	0.0899211	0.95	-0.300199	0.0532826	-1.37296	429	0.170482	0.365671
OLINK_MAVS	acute_bcell	3	acuity_maxn:OLINK_MAVS	0.162925	0.365265	0.95	-0.555007	0.880857	0.446045	429	0.65579	0.958709
OLINK_MAVS	acute_bcell	4	OLINK_MAVS	0.147511	0.0423556	0.95	0.0643405	0.230682	3.48269	648	0.000529805	0.00635766
OLINK_MAVS	acute_bcell	4	acuity_maxn:OLINK_MAVS	-0.0907659	0.173136	0.95	-0.430741	0.249209	-0.524247	648	0.600286	0.958709
OLINK_MAVS	acute_bcell	5	OLINK_MAVS	0.0657376	0.0383507	0.95	-0.00956615	0.141041	1.71412	661	0.0869754	0.260926
OLINK_MAVS	acute_bcell	5	acuity_maxn:OLINK_MAVS	-0.0397823	0.156105	0.95	-0.346304	0.26674	-0.254843	661	0.798924	0.958709
OLINK_MAVS	acute_bcell	6	OLINK_MAVS	0.00552516	0.038803	0.95	-0.070679	0.0817293	0.14239	608	0.886819	0.886819
OLINK_MAVS	acute_bcell	6	acuity_maxn:OLINK_MAVS	0.0026603	0.162813	0.95	-0.317084	0.322405	0.0163396	608	0.986969	0.986969
OLINK_MAVS	acute_bcell	7	OLINK_MAVS	0.0378424	0.0420563	0.95	-0.0447488	0.120434	0.899803	616	0.368577	0.552865
OLINK_MAVS	acute_bcell	7	acuity_maxn:OLINK_MAVS	0.219628	0.173498	0.95	-0.121091	0.560348	1.26588	616	0.206034	0.618101
OLINK_MAVS	acute_bcell	8	OLINK_MAVS	0.0264182	0.033899	0.95	-0.0401558	0.0929921	0.779321	605	0.436095	0.581461
OLINK_MAVS	acute_bcell	8	acuity_maxn:OLINK_MAVS	-0.22979	0.141416	0.95	-0.507516	0.0479364	-1.62492	605	0.104701	0.505906
OLINK_MAVS	acute_bcell	9	OLINK_MAVS	-0.0242546	0.0361169	0.95	-0.0951847	0.0466755	-0.67156	603	0.502121	0.602545
OLINK_MAVS	acute_bcell	9	acuity_maxn:OLINK_MAVS	-0.163986	0.148592	0.95	-0.455807	0.127835	-1.1036	603	0.270208	0.648498
OLINK_MAVS	acute_bcell	10	OLINK_MAVS	-0.11283	0.0879426	0.95	-0.28578	0.0601207	-1.283	357	0.200326	0.365671
OLINK_MAVS	acute_bcell	10	acuity_maxn:OLINK_MAVS	-0.0535831	0.357719	0.95	-0.757085	0.649919	-0.149791	357	0.881014	0.961106
OLINK_MAVS	acute_bcell	11	OLINK_MAVS	0.0943148	0.0409558	0.95	0.0138762	0.174753	2.30284	584	0.0216383	0.0995031
OLINK_MAVS	acute_bcell	11	acuity_maxn:OLINK_MAVS	-0.257333	0.168155	0.95	-0.587596	0.0729297	-1.53033	584	0.126477	0.505906
OLINK_MAVS	acute_bcell	12	OLINK_MAVS	-0.0822617	0.0659968	0.95	-0.211994	0.0474709	-1.24645	412	0.213308	0.365671
OLINK_MAVS	acute_bcell	12	acuity_maxn:OLINK_MAVS	-0.151442	0.279071	0.95	-0.700022	0.397138	-0.542665	412	0.587654	0.958709
OLINK_MAX	acute_bcell	1	OLINK_MAX	0.373876	0.139912	0.95	0.0990144	0.648738	2.67222	521	0.00777122	0.0523143
OLINK_MAX	acute_bcell	1	acuity_maxn:OLINK_MAX	-0.743222	0.602742	0.95	-1.92733	0.440881	-1.23307	521	0.218106	0.436212
OLINK_MAX	acute_bcell	2	OLINK_MAX	-0.132093	0.108746	0.95	-0.345658	0.0814717	-1.21469	607	0.224957	0.449326
OLINK_MAX	acute_bcell	2	acuity_maxn:OLINK_MAX	-0.871758	0.468104	0.95	-1.79106	0.0475414	-1.86232	607	0.0630412	0.252165
OLINK_MAX	acute_bcell	3	OLINK_MAX	-0.218306	0.193348	0.95	-0.598332	0.161721	-1.12908	429	0.259493	0.449326
OLINK_MAX	acute_bcell	3	acuity_maxn:OLINK_MAX	1.33937	0.778828	0.95	-0.19142	2.87017	1.71973	429	0.0862029	0.258609
OLINK_MAX	acute_bcell	4	OLINK_MAX	0.232736	0.0884635	0.95	0.0590266	0.406446	2.63087	648	0.00871906	0.0523143
OLINK_MAX	acute_bcell	4	acuity_maxn:OLINK_MAX	-0.267712	0.382295	0.95	-1.0184	0.482973	-0.700277	648	0.484005	0.678316
OLINK_MAX	acute_bcell	5	OLINK_MAX	0.0340729	0.0768651	0.95	-0.116856	0.185002	0.443282	661	0.657707	0.717498
OLINK_MAX	acute_bcell	5	acuity_maxn:OLINK_MAX	0.228144	0.328491	0.95	-0.416869	0.873156	0.694519	661	0.487601	0.678316
OLINK_MAX	acute_bcell	6	OLINK_MAX	-0.0646643	0.0781767	0.95	-0.218194	0.0888649	-0.827156	608	0.408473	0.544631
OLINK_MAX	acute_bcell	6	acuity_maxn:OLINK_MAX	0.00893964	0.342367	0.95	-0.663426	0.681305	0.0261113	608	0.979177	0.979177
OLINK_MAX	acute_bcell	7	OLINK_MAX	0.104636	0.0878682	0.95	-0.0679219	0.277193	1.19082	616	0.234181	0.449326
OLINK_MAX	acute_bcell	7	acuity_maxn:OLINK_MAX	-0.10098	0.378444	0.95	-0.844177	0.642217	-0.266829	616	0.78969	0.874934
OLINK_MAX	acute_bcell	8	OLINK_MAX	-0.0251275	0.0706486	0.95	-0.163874	0.113619	-0.355669	605	0.722213	0.722213
OLINK_MAX	acute_bcell	8	acuity_maxn:OLINK_MAX	-0.577981	0.307797	0.95	-1.18246	0.0265003	-1.8778	605	0.0608899	0.252165
OLINK_MAX	acute_bcell	9	OLINK_MAX	0.0394837	0.0738433	0.95	-0.105538	0.184505	0.534695	603	0.593058	0.711669
OLINK_MAX	acute_bcell	9	acuity_maxn:OLINK_MAX	-1.01142	0.313608	0.95	-1.62731	-0.395521	-3.2251	603	0.00132739	0.0159287
OLINK_MAX	acute_bcell	10	OLINK_MAX	-0.198648	0.188945	0.95	-0.570234	0.172937	-1.05135	357	0.293807	0.449326
OLINK_MAX	acute_bcell	10	acuity_maxn:OLINK_MAX	0.188132	0.749776	0.95	-1.2864	1.66266	0.250917	357	0.802022	0.874934
OLINK_MAX	acute_bcell	11	OLINK_MAX	0.0879888	0.0847416	0.95	-0.0784465	0.254424	1.03832	584	0.299551	0.449326
OLINK_MAX	acute_bcell	11	acuity_maxn:OLINK_MAX	-0.245721	0.371623	0.95	-0.975601	0.484158	-0.661212	584	0.508737	0.678316
OLINK_MAX	acute_bcell	12	OLINK_MAX	0.156449	0.130692	0.95	-0.100457	0.413355	1.19708	412	0.231963	0.449326
OLINK_MAX	acute_bcell	12	acuity_maxn:OLINK_MAX	-0.707835	0.563654	0.95	-1.81583	0.400162	-1.2558	412	0.209902	0.436212
OLINK_MB	acute_bcell	1	OLINK_MB	0.00301341	0.0678561	0.95	-0.130292	0.136319	0.0444088	521	0.964596	0.964596
OLINK_MB	acute_bcell	1	acuity_maxn:OLINK_MB	0.0946927	0.228114	0.95	-0.353444	0.542829	0.415111	521	0.678231	0.739889
OLINK_MB	acute_bcell	2	OLINK_MB	-0.0145324	0.0587414	0.95	-0.129894	0.100829	-0.247397	607	0.804685	0.964596
OLINK_MB	acute_bcell	2	acuity_maxn:OLINK_MB	0.0825	0.195547	0.95	-0.30153	0.46653	0.421894	607	0.673252	0.739889
OLINK_MB	acute_bcell	3	OLINK_MB	0.0120805	0.0982133	0.95	-0.180959	0.20512	0.123003	429	0.902162	0.964596
OLINK_MB	acute_bcell	3	acuity_maxn:OLINK_MB	0.51065	0.283968	0.95	-0.0474912	1.06879	1.79827	429	0.0728375	0.437025
OLINK_MB	acute_bcell	4	OLINK_MB	-0.0389516	0.0463425	0.95	-0.129951	0.0520479	-0.840517	648	0.400929	0.962229
OLINK_MB	acute_bcell	4	acuity_maxn:OLINK_MB	-0.0477145	0.151836	0.95	-0.345864	0.250435	-0.314251	648	0.753431	0.753431
OLINK_MB	acute_bcell	5	OLINK_MB	-0.00431542	0.0409965	0.95	-0.0848145	0.0761837	-0.105263	661	0.916199	0.964596
OLINK_MB	acute_bcell	5	acuity_maxn:OLINK_MB	0.0832312	0.132067	0.95	-0.176091	0.342553	0.630218	661	0.528769	0.739889
OLINK_MB	acute_bcell	6	OLINK_MB	-0.0527913	0.0419927	0.95	-0.13526	0.0296771	-1.25715	608	0.209181	0.962229
OLINK_MB	acute_bcell	6	acuity_maxn:OLINK_MB	0.117462	0.136911	0.95	-0.151413	0.386337	0.857947	608	0.39126	0.739889
OLINK_MB	acute_bcell	7	OLINK_MB	0.00301892	0.0468553	0.95	-0.0889966	0.0950345	0.0644306	616	0.948648	0.964596
OLINK_MB	acute_bcell	7	acuity_maxn:OLINK_MB	0.0705118	0.152988	0.95	-0.229929	0.370952	0.460899	616	0.645034	0.739889
OLINK_MB	acute_bcell	8	OLINK_MB	-0.0421288	0.0364763	0.95	-0.113764	0.0295068	-1.15496	605	0.248561	0.962229
OLINK_MB	acute_bcell	8	acuity_maxn:OLINK_MB	0.116393	0.124786	0.95	-0.128673	0.361459	0.932745	605	0.351324	0.739889
OLINK_MB	acute_bcell	9	OLINK_MB	0.0132157	0.0389496	0.95	-0.0632777	0.0897091	0.339302	603	0.7345	0.964596
OLINK_MB	acute_bcell	9	acuity_maxn:OLINK_MB	-0.128506	0.129937	0.95	-0.383691	0.126679	-0.988983	603	0.323068	0.739889
OLINK_MB	acute_bcell	10	OLINK_MB	-0.00837446	0.0920251	0.95	-0.189354	0.172605	-0.0910019	357	0.927542	0.964596
OLINK_MB	acute_bcell	10	acuity_maxn:OLINK_MB	0.495556	0.268729	0.95	-0.0329345	1.02405	1.84407	357	0.0660007	0.437025
OLINK_MB	acute_bcell	11	OLINK_MB	-0.0445381	0.0463027	0.95	-0.135478	0.046402	-0.961891	584	0.336503	0.962229
OLINK_MB	acute_bcell	11	acuity_maxn:OLINK_MB	0.235886	0.154298	0.95	-0.0671602	0.538932	1.52877	584	0.126863	0.507451
OLINK_MB	acute_bcell	12	OLINK_MB	0.0800533	0.0754027	0.95	-0.0681686	0.228275	1.06168	412	0.289004	0.962229
OLINK_MB	acute_bcell	12	acuity_maxn:OLINK_MB	0.184791	0.24648	0.95	-0.299726	0.669307	0.749717	412	0.453853	0.739889
OLINK_MCAM	acute_bcell	1	OLINK_MCAM	-0.0736544	0.26286	0.95	-0.590049	0.44274	-0.280205	521	0.779432	0.779432
OLINK_MCAM	acute_bcell	1	acuity_maxn:OLINK_MCAM	-0.0581278	0.889035	0.95	-1.80466	1.68841	-0.065383	521	0.947894	0.979818
OLINK_MCAM	acute_bcell	2	OLINK_MCAM	-0.82711	0.216761	0.95	-1.2528	-0.401418	-3.81578	607	0.000149664	0.00179597
OLINK_MCAM	acute_bcell	2	acuity_maxn:OLINK_MCAM	1.5836	0.691161	0.95	0.226244	2.94096	2.29122	607	0.0222925	0.26751
OLINK_MCAM	acute_bcell	3	OLINK_MCAM	0.502269	0.355875	0.95	-0.197207	1.20174	1.41136	429	0.158863	0.29602
OLINK_MCAM	acute_bcell	3	acuity_maxn:OLINK_MCAM	-0.103545	1.06695	0.95	-2.20064	1.99355	-0.0970482	429	0.922733	0.979818
OLINK_MCAM	acute_bcell	4	OLINK_MCAM	-0.241845	0.177156	0.95	-0.589713	0.106024	-1.36515	648	0.172678	0.29602
OLINK_MCAM	acute_bcell	4	acuity_maxn:OLINK_MCAM	-0.0145712	0.575781	0.95	-1.14519	1.11605	-0.0253068	648	0.979818	0.979818
OLINK_MCAM	acute_bcell	5	OLINK_MCAM	0.297543	0.156343	0.95	-0.00944541	0.604532	1.90314	661	0.0574558	0.229823
OLINK_MCAM	acute_bcell	5	acuity_maxn:OLINK_MCAM	-0.427989	0.483774	0.95	-1.37791	0.521931	-0.884687	661	0.376647	0.979818
OLINK_MCAM	acute_bcell	6	OLINK_MCAM	0.154289	0.155147	0.95	-0.150401	0.458979	0.994467	608	0.320391	0.427188
OLINK_MCAM	acute_bcell	6	acuity_maxn:OLINK_MCAM	0.207397	0.517867	0.95	-0.809628	1.22442	0.400483	608	0.688941	0.979818
OLINK_MCAM	acute_bcell	7	OLINK_MCAM	-0.0564572	0.179308	0.95	-0.408587	0.295672	-0.314861	616	0.752974	0.779432
OLINK_MCAM	acute_bcell	7	acuity_maxn:OLINK_MCAM	0.0348968	0.567837	0.95	-1.08024	1.15003	0.0614556	616	0.951016	0.979818
OLINK_MCAM	acute_bcell	8	OLINK_MCAM	-0.200208	0.144159	0.95	-0.483321	0.0829045	-1.3888	605	0.165404	0.29602
OLINK_MCAM	acute_bcell	8	acuity_maxn:OLINK_MCAM	0.210819	0.488067	0.95	-0.747692	1.16933	0.431947	605	0.665934	0.979818
OLINK_MCAM	acute_bcell	9	OLINK_MCAM	-0.229714	0.149003	0.95	-0.522342	0.0629144	-1.54167	603	0.123678	0.29602
OLINK_MCAM	acute_bcell	9	acuity_maxn:OLINK_MCAM	0.282074	0.478309	0.95	-0.657279	1.22143	0.589733	603	0.555591	0.979818
OLINK_MCAM	acute_bcell	10	OLINK_MCAM	1.10409	0.346078	0.95	0.423484	1.7847	3.1903	357	0.00154716	0.00928296
OLINK_MCAM	acute_bcell	10	acuity_maxn:OLINK_MCAM	-0.815128	0.957777	0.95	-2.69872	1.06847	-0.851062	357	0.395305	0.979818
OLINK_MCAM	acute_bcell	11	OLINK_MCAM	-0.104936	0.174601	0.95	-0.447857	0.237986	-0.601005	584	0.54807	0.657683
OLINK_MCAM	acute_bcell	11	acuity_maxn:OLINK_MCAM	0.60044	0.60815	0.95	-0.593989	1.79487	0.987321	584	0.323894	0.979818
OLINK_MCAM	acute_bcell	12	OLINK_MCAM	0.303186	0.29697	0.95	-0.280579	0.886951	1.02093	412	0.307886	0.427188
OLINK_MCAM	acute_bcell	12	acuity_maxn:OLINK_MCAM	-0.602478	0.998041	0.95	-2.56437	1.35941	-0.60366	412	0.546402	0.979818
OLINK_MCFD2	acute_bcell	1	OLINK_MCFD2	0.379174	0.129484	0.95	0.124799	0.633549	2.92835	521	0.00355683	0.021341
OLINK_MCFD2	acute_bcell	1	acuity_maxn:OLINK_MCFD2	-0.494626	0.431918	0.95	-1.34314	0.35389	-1.14518	521	0.252659	0.832343
OLINK_MCFD2	acute_bcell	2	OLINK_MCFD2	-0.200973	0.109451	0.95	-0.415921	0.0139756	-1.83619	607	0.0668182	0.24696
OLINK_MCFD2	acute_bcell	2	acuity_maxn:OLINK_MCFD2	0.234333	0.382358	0.95	-0.516572	0.985238	0.612863	607	0.540197	0.832343
OLINK_MCFD2	acute_bcell	3	OLINK_MCFD2	0.260569	0.186792	0.95	-0.106573	0.627711	1.39497	429	0.163748	0.260475
OLINK_MCFD2	acute_bcell	3	acuity_maxn:OLINK_MCFD2	0.319494	0.553712	0.95	-0.768831	1.40782	0.577004	429	0.564239	0.832343
OLINK_MCFD2	acute_bcell	4	OLINK_MCFD2	0.141908	0.086852	0.95	-0.0286373	0.312454	1.63391	648	0.102764	0.24696
OLINK_MCFD2	acute_bcell	4	acuity_maxn:OLINK_MCFD2	-0.264773	0.301016	0.95	-0.855857	0.326311	-0.879599	648	0.379403	0.832343
OLINK_MCFD2	acute_bcell	5	OLINK_MCFD2	0.229999	0.0774414	0.95	0.0779383	0.38206	2.96998	661	0.00308618	0.021341
OLINK_MCFD2	acute_bcell	5	acuity_maxn:OLINK_MCFD2	-0.0739831	0.257238	0.95	-0.579084	0.431118	-0.287606	661	0.773738	0.844078
OLINK_MCFD2	acute_bcell	6	OLINK_MCFD2	0.0168297	0.0794399	0.95	-0.13918	0.17284	0.211855	608	0.832291	0.832291
OLINK_MCFD2	acute_bcell	6	acuity_maxn:OLINK_MCFD2	0.109239	0.267015	0.95	-0.415145	0.633622	0.409111	608	0.682603	0.832343
OLINK_MCFD2	acute_bcell	7	OLINK_MCFD2	0.0452559	0.087048	0.95	-0.125691	0.216203	0.519896	616	0.603323	0.65817
OLINK_MCFD2	acute_bcell	7	acuity_maxn:OLINK_MCFD2	0.244911	0.301896	0.95	-0.34796	0.837782	0.811242	616	0.41754	0.832343
OLINK_MCFD2	acute_bcell	8	OLINK_MCFD2	-0.0937037	0.0687898	0.95	-0.2288	0.0413921	-1.36217	605	0.17365	0.260475
OLINK_MCFD2	acute_bcell	8	acuity_maxn:OLINK_MCFD2	0.0941237	0.23881	0.95	-0.374873	0.563121	0.394137	605	0.693619	0.832343
OLINK_MCFD2	acute_bcell	9	OLINK_MCFD2	-0.0764196	0.0733947	0.95	-0.22056	0.0677206	-1.04121	603	0.298193	0.397591
OLINK_MCFD2	acute_bcell	9	acuity_maxn:OLINK_MCFD2	0.104449	0.260534	0.95	-0.407215	0.616112	0.400902	603	0.688634	0.832343
OLINK_MCFD2	acute_bcell	10	OLINK_MCFD2	0.252908	0.182534	0.95	-0.10607	0.611885	1.38554	357	0.166754	0.260475
OLINK_MCFD2	acute_bcell	10	acuity_maxn:OLINK_MCFD2	0.287756	0.55205	0.95	-0.797921	1.37343	0.521251	357	0.602515	0.832343
OLINK_MCFD2	acute_bcell	11	OLINK_MCFD2	0.057644	0.0843876	0.95	-0.108096	0.223384	0.683086	584	0.494823	0.593788
OLINK_MCFD2	acute_bcell	11	acuity_maxn:OLINK_MCFD2	0.140848	0.290696	0.95	-0.430089	0.711785	0.484519	584	0.6282	0.832343
OLINK_MCFD2	acute_bcell	12	OLINK_MCFD2	0.234729	0.143601	0.95	-0.0475541	0.517011	1.63458	412	0.1029	0.24696
OLINK_MCFD2	acute_bcell	12	acuity_maxn:OLINK_MCFD2	0.0717476	0.504448	0.95	-0.919865	1.06336	0.14223	412	0.886968	0.886968
OLINK_MDGA1	acute_bcell	1	OLINK_MDGA1	-0.0649721	0.11486	0.95	-0.290618	0.160674	-0.565661	521	0.571868	0.646954
OLINK_MDGA1	acute_bcell	1	acuity_maxn:OLINK_MDGA1	0.179056	0.438547	0.95	-0.682481	1.04059	0.408295	521	0.683225	0.97334
OLINK_MDGA1	acute_bcell	2	OLINK_MDGA1	-0.135797	0.0966343	0.95	-0.325575	0.0539814	-1.40526	607	0.160454	0.646954
OLINK_MDGA1	acute_bcell	2	acuity_maxn:OLINK_MDGA1	0.0786893	0.369558	0.95	-0.647078	0.804456	0.212928	607	0.831454	0.97334
OLINK_MDGA1	acute_bcell	3	OLINK_MDGA1	0.134069	0.156082	0.95	-0.172712	0.440849	0.858962	429	0.390841	0.646954
OLINK_MDGA1	acute_bcell	3	acuity_maxn:OLINK_MDGA1	0.0719586	0.564323	0.95	-1.03722	1.18114	0.127513	429	0.898594	0.97334
OLINK_MDGA1	acute_bcell	4	OLINK_MDGA1	-0.0412003	0.0770532	0.95	-0.192504	0.110104	-0.534699	648	0.593041	0.646954
OLINK_MDGA1	acute_bcell	4	acuity_maxn:OLINK_MDGA1	0.0616016	0.291377	0.95	-0.510556	0.63376	0.211415	648	0.83263	0.97334
OLINK_MDGA1	acute_bcell	5	OLINK_MDGA1	0.0400233	0.0682505	0.95	-0.0939907	0.174037	0.586417	661	0.557795	0.646954
OLINK_MDGA1	acute_bcell	5	acuity_maxn:OLINK_MDGA1	-0.0282328	0.252015	0.95	-0.52308	0.466614	-0.112028	661	0.910835	0.97334
OLINK_MDGA1	acute_bcell	6	OLINK_MDGA1	-0.0469953	0.0701229	0.95	-0.184708	0.0907172	-0.670185	608	0.502994	0.646954
OLINK_MDGA1	acute_bcell	6	acuity_maxn:OLINK_MDGA1	0.161041	0.271256	0.95	-0.371671	0.693754	0.593688	608	0.552942	0.97334
OLINK_MDGA1	acute_bcell	7	OLINK_MDGA1	0.050617	0.075671	0.95	-0.0979875	0.199221	0.668908	616	0.503804	0.646954
OLINK_MDGA1	acute_bcell	7	acuity_maxn:OLINK_MDGA1	0.330923	0.280698	0.95	-0.220317	0.882163	1.17893	616	0.238881	0.97334
OLINK_MDGA1	acute_bcell	8	OLINK_MDGA1	0.0782608	0.0605249	0.95	-0.0406035	0.197125	1.29304	605	0.196492	0.646954
OLINK_MDGA1	acute_bcell	8	acuity_maxn:OLINK_MDGA1	-0.00775751	0.232028	0.95	-0.463436	0.447921	-0.0334335	605	0.97334	0.97334
OLINK_MDGA1	acute_bcell	9	OLINK_MDGA1	0.00239809	0.0636204	0.95	-0.122546	0.127343	0.0376936	603	0.969944	0.969944
OLINK_MDGA1	acute_bcell	9	acuity_maxn:OLINK_MDGA1	-0.103132	0.239268	0.95	-0.573031	0.366767	-0.431033	603	0.666598	0.97334
OLINK_MDGA1	acute_bcell	10	OLINK_MDGA1	0.111469	0.148627	0.95	-0.180826	0.403764	0.74999	357	0.453755	0.646954
OLINK_MDGA1	acute_bcell	10	acuity_maxn:OLINK_MDGA1	-0.208795	0.527686	0.95	-1.24656	0.828968	-0.395681	357	0.692577	0.97334
OLINK_MDGA1	acute_bcell	11	OLINK_MDGA1	-0.0492635	0.0736677	0.95	-0.19395	0.0954225	-0.668726	584	0.503935	0.646954
OLINK_MDGA1	acute_bcell	11	acuity_maxn:OLINK_MDGA1	0.154145	0.289736	0.95	-0.414905	0.723196	0.532021	584	0.594914	0.97334
OLINK_MDGA1	acute_bcell	12	OLINK_MDGA1	-0.14914	0.118901	0.95	-0.382868	0.0845871	-1.25433	412	0.210434	0.646954
OLINK_MDGA1	acute_bcell	12	acuity_maxn:OLINK_MDGA1	0.451112	0.476595	0.95	-0.485749	1.38797	0.946531	412	0.344432	0.97334
OLINK_MDK	acute_bcell	1	OLINK_MDK	0.0763153	0.0625235	0.95	-0.0465139	0.199145	1.22059	521	0.222795	0.381935
OLINK_MDK	acute_bcell	1	acuity_maxn:OLINK_MDK	-0.152428	0.219556	0.95	-0.583751	0.278895	-0.694258	521	0.48783	0.585396
OLINK_MDK	acute_bcell	2	OLINK_MDK	-0.0826866	0.0566515	0.95	-0.193943	0.0285701	-1.45957	607	0.144927	0.366091
OLINK_MDK	acute_bcell	2	acuity_maxn:OLINK_MDK	0.316156	0.199374	0.95	-0.075391	0.707702	1.58574	607	0.113319	0.453275
OLINK_MDK	acute_bcell	3	OLINK_MDK	-0.102319	0.109716	0.95	-0.317967	0.113328	-0.932582	429	0.35156	0.490556
OLINK_MDK	acute_bcell	3	acuity_maxn:OLINK_MDK	0.357763	0.343319	0.95	-0.317035	1.03256	1.04207	429	0.297966	0.526078
OLINK_MDK	acute_bcell	4	OLINK_MDK	0.167798	0.0440287	0.95	0.0813423	0.254255	3.81111	648	0.000151526	0.00181832
OLINK_MDK	acute_bcell	4	acuity_maxn:OLINK_MDK	-0.331019	0.155727	0.95	-0.636808	-0.0252293	-2.12564	648	0.0339107	0.291924
OLINK_MDK	acute_bcell	5	OLINK_MDK	0.132561	0.0402656	0.95	0.0534967	0.211624	3.29216	661	0.00104716	0.00628295
OLINK_MDK	acute_bcell	5	acuity_maxn:OLINK_MDK	-0.273813	0.138621	0.95	-0.546005	-0.00162219	-1.97526	661	0.0486541	0.291924
OLINK_MDK	acute_bcell	6	OLINK_MDK	0.0320531	0.0428377	0.95	-0.0520748	0.116181	0.748245	608	0.454602	0.545522
OLINK_MDK	acute_bcell	6	acuity_maxn:OLINK_MDK	0.118928	0.15286	0.95	-0.181269	0.419125	0.778019	608	0.436861	0.582481
OLINK_MDK	acute_bcell	7	OLINK_MDK	0.0631806	0.0441084	0.95	-0.0234404	0.149802	1.4324	616	0.152538	0.366091
OLINK_MDK	acute_bcell	7	acuity_maxn:OLINK_MDK	-0.094319	0.154034	0.95	-0.396814	0.208176	-0.612326	616	0.540548	0.589689
OLINK_MDK	acute_bcell	8	OLINK_MDK	-0.0464031	0.0354696	0.95	-0.116062	0.0232554	-1.30825	605	0.191285	0.381935
OLINK_MDK	acute_bcell	8	acuity_maxn:OLINK_MDK	0.143427	0.125718	0.95	-0.10347	0.390324	1.14086	605	0.25438	0.526078
OLINK_MDK	acute_bcell	9	OLINK_MDK	-0.0349172	0.0387513	0.95	-0.111021	0.0411867	-0.901058	603	0.367917	0.490556
OLINK_MDK	acute_bcell	9	acuity_maxn:OLINK_MDK	0.11752	0.135645	0.95	-0.148874	0.383914	0.866381	603	0.386626	0.579939
OLINK_MDK	acute_bcell	10	OLINK_MDK	-0.0559033	0.110763	0.95	-0.273733	0.161927	-0.50471	357	0.614074	0.614074
OLINK_MDK	acute_bcell	10	acuity_maxn:OLINK_MDK	0.0794656	0.337933	0.95	-0.585124	0.744055	0.235152	357	0.814226	0.814226
OLINK_MDK	acute_bcell	11	OLINK_MDK	0.0779995	0.0427474	0.95	-0.00595785	0.161957	1.82466	584	0.068563	0.274252
OLINK_MDK	acute_bcell	11	acuity_maxn:OLINK_MDK	-0.201449	0.158501	0.95	-0.512751	0.109854	-1.27096	584	0.204249	0.526078
OLINK_MDK	acute_bcell	12	OLINK_MDK	0.0411168	0.0695405	0.95	-0.0955816	0.177815	0.591264	412	0.554667	0.605092
OLINK_MDK	acute_bcell	12	acuity_maxn:OLINK_MDK	-0.25561	0.249848	0.95	-0.746745	0.235525	-1.02306	412	0.306879	0.526078
OLINK_MED18	acute_bcell	1	OLINK_MED18	0.35869	0.141334	0.95	0.081036	0.636345	2.53789	521	0.0114424	0.064896
OLINK_MED18	acute_bcell	1	acuity_maxn:OLINK_MED18	-0.592198	0.593841	0.95	-1.75882	0.574419	-0.997233	521	0.319114	0.547053
OLINK_MED18	acute_bcell	2	OLINK_MED18	-0.0777436	0.113438	0.95	-0.300523	0.145035	-0.685339	607	0.493391	0.712346
OLINK_MED18	acute_bcell	2	acuity_maxn:OLINK_MED18	-0.825885	0.482247	0.95	-1.77296	0.121191	-1.71257	607	0.0873015	0.523809
OLINK_MED18	acute_bcell	3	OLINK_MED18	-0.201184	0.201031	0.95	-0.596313	0.193945	-1.00076	429	0.317507	0.627121
OLINK_MED18	acute_bcell	3	acuity_maxn:OLINK_MED18	1.0256	0.829828	0.95	-0.60544	2.65663	1.23591	429	0.217167	0.547053
OLINK_MED18	acute_bcell	4	OLINK_MED18	0.333722	0.089025	0.95	0.15891	0.508534	3.74863	648	0.000193688	0.00232426
OLINK_MED18	acute_bcell	4	acuity_maxn:OLINK_MED18	-0.329802	0.37567	0.95	-1.06748	0.407876	-0.877903	648	0.380322	0.570483
OLINK_MED18	acute_bcell	5	OLINK_MED18	0.0796135	0.0804714	0.95	-0.0783969	0.237624	0.989339	661	0.322859	0.627121
OLINK_MED18	acute_bcell	5	acuity_maxn:OLINK_MED18	0.0975093	0.335504	0.95	-0.561272	0.756291	0.290635	661	0.771421	0.771421
OLINK_MED18	acute_bcell	6	OLINK_MED18	-0.0361011	0.0812131	0.95	-0.195593	0.123391	-0.444522	608	0.656823	0.722826
OLINK_MED18	acute_bcell	6	acuity_maxn:OLINK_MED18	0.206838	0.35311	0.95	-0.486626	0.900303	0.585761	608	0.558253	0.669904
OLINK_MED18	acute_bcell	7	OLINK_MED18	0.104132	0.0891804	0.95	-0.0710022	0.279267	1.16766	616	0.243396	0.627121
OLINK_MED18	acute_bcell	7	acuity_maxn:OLINK_MED18	0.24019	0.379422	0.95	-0.504928	0.985308	0.633042	616	0.526941	0.669904
OLINK_MED18	acute_bcell	8	OLINK_MED18	0.00956376	0.072518	0.95	-0.132854	0.151981	0.131881	605	0.895122	0.895122
OLINK_MED18	acute_bcell	8	acuity_maxn:OLINK_MED18	-0.391495	0.308939	0.95	-0.998219	0.215228	-1.26722	605	0.205562	0.547053
OLINK_MED18	acute_bcell	9	OLINK_MED18	0.0332445	0.0761521	0.95	-0.116311	0.1828	0.436554	603	0.662591	0.722826
OLINK_MED18	acute_bcell	9	acuity_maxn:OLINK_MED18	-0.587647	0.32229	0.95	-1.22059	0.0452997	-1.82335	603	0.0687453	0.523809
OLINK_MED18	acute_bcell	10	OLINK_MED18	-0.17576	0.194107	0.95	-0.557497	0.205976	-0.905483	357	0.365821	0.627121
OLINK_MED18	acute_bcell	10	acuity_maxn:OLINK_MED18	0.323964	0.781549	0.95	-1.21305	1.86098	0.414515	357	0.678746	0.74045
OLINK_MED18	acute_bcell	11	OLINK_MED18	0.207011	0.0858669	0.95	0.0383651	0.375656	2.41083	584	0.016224	0.064896
OLINK_MED18	acute_bcell	11	acuity_maxn:OLINK_MED18	-0.421013	0.362821	0.95	-1.13361	0.291579	-1.16039	584	0.246364	0.547053
OLINK_MED18	acute_bcell	12	OLINK_MED18	0.0861174	0.138443	0.95	-0.186026	0.358261	0.62204	412	0.53426	0.712346
OLINK_MED18	acute_bcell	12	acuity_maxn:OLINK_MED18	-0.667176	0.625826	0.95	-1.89739	0.563034	-1.06607	412	0.287015	0.547053
OLINK_MEGF10	acute_bcell	1	OLINK_MEGF10	0.0166963	0.180771	0.95	-0.338432	0.371825	0.0923618	521	0.926446	0.926446
OLINK_MEGF10	acute_bcell	1	acuity_maxn:OLINK_MEGF10	-0.155708	0.611951	0.95	-1.3579	1.04649	-0.254445	521	0.799252	0.799252
OLINK_MEGF10	acute_bcell	2	OLINK_MEGF10	-0.37023	0.144446	0.95	-0.653905	-0.0865541	-2.56309	607	0.0106143	0.0636415
OLINK_MEGF10	acute_bcell	2	acuity_maxn:OLINK_MEGF10	0.981952	0.474164	0.95	0.0507505	1.91315	2.07091	607	0.0387892	0.242143
OLINK_MEGF10	acute_bcell	3	OLINK_MEGF10	0.183933	0.260682	0.95	-0.328439	0.696306	0.705586	429	0.480828	0.689644
OLINK_MEGF10	acute_bcell	3	acuity_maxn:OLINK_MEGF10	0.376328	0.781878	0.95	-1.16046	1.91312	0.481313	429	0.630539	0.756647
OLINK_MEGF10	acute_bcell	4	OLINK_MEGF10	-0.033567	0.117431	0.95	-0.264158	0.197024	-0.285846	648	0.775088	0.84555
OLINK_MEGF10	acute_bcell	4	acuity_maxn:OLINK_MEGF10	-0.275438	0.390384	0.95	-1.04201	0.491133	-0.705556	648	0.480718	0.756647
OLINK_MEGF10	acute_bcell	5	OLINK_MEGF10	0.239051	0.104806	0.95	0.0332584	0.444844	2.28089	661	0.0228722	0.0686165
OLINK_MEGF10	acute_bcell	5	acuity_maxn:OLINK_MEGF10	-0.37003	0.333104	0.95	-1.0241	0.284039	-1.11085	661	0.267035	0.756647
OLINK_MEGF10	acute_bcell	6	OLINK_MEGF10	0.17735	0.10616	0.95	-0.0311342	0.385833	1.6706	608	0.0953162	0.228759
OLINK_MEGF10	acute_bcell	6	acuity_maxn:OLINK_MEGF10	0.198081	0.370434	0.95	-0.529404	0.925565	0.534727	608	0.593034	0.756647
OLINK_MEGF10	acute_bcell	7	OLINK_MEGF10	0.0750289	0.115787	0.95	-0.152357	0.302414	0.647989	616	0.517233	0.689644
OLINK_MEGF10	acute_bcell	7	acuity_maxn:OLINK_MEGF10	-0.104737	0.381516	0.95	-0.853968	0.644493	-0.274529	616	0.78377	0.799252
OLINK_MEGF10	acute_bcell	8	OLINK_MEGF10	-0.0725626	0.0928888	0.95	-0.254986	0.109861	-0.781177	605	0.435004	0.689644
OLINK_MEGF10	acute_bcell	8	acuity_maxn:OLINK_MEGF10	0.394762	0.31872	0.95	-0.23117	1.02069	1.23859	605	0.215979	0.756647
OLINK_MEGF10	acute_bcell	9	OLINK_MEGF10	-0.237386	0.0981829	0.95	-0.430208	-0.044564	-2.41779	603	0.0159104	0.0636415
OLINK_MEGF10	acute_bcell	9	acuity_maxn:OLINK_MEGF10	0.678848	0.330419	0.95	0.0299358	1.32776	2.05451	603	0.0403572	0.242143
OLINK_MEGF10	acute_bcell	10	OLINK_MEGF10	0.617482	0.231713	0.95	0.161788	1.07318	2.66486	357	0.00805177	0.0636415
OLINK_MEGF10	acute_bcell	10	acuity_maxn:OLINK_MEGF10	-0.569094	0.691325	0.95	-1.92867	0.790487	-0.823193	357	0.410948	0.756647
OLINK_MEGF10	acute_bcell	11	OLINK_MEGF10	0.119042	0.111252	0.95	-0.0994612	0.337545	1.07002	584	0.285053	0.570106
OLINK_MEGF10	acute_bcell	11	acuity_maxn:OLINK_MEGF10	0.226604	0.409992	0.95	-0.578635	1.03184	0.552702	584	0.580679	0.756647
OLINK_MEGF10	acute_bcell	12	OLINK_MEGF10	-0.0580668	0.183442	0.95	-0.418665	0.302531	-0.316541	412	0.751752	0.84555
OLINK_MEGF10	acute_bcell	12	acuity_maxn:OLINK_MEGF10	0.345887	0.683083	0.95	-0.996875	1.68865	0.506362	412	0.612873	0.756647
OLINK_MEGF9	acute_bcell	1	OLINK_MEGF9	0.452516	0.280956	0.95	-0.0994297	1.00446	1.61063	521	0.107866	0.323598
OLINK_MEGF9	acute_bcell	1	acuity_maxn:OLINK_MEGF9	-0.469073	0.991191	0.95	-2.4163	1.47815	-0.473242	521	0.636239	0.979178
OLINK_MEGF9	acute_bcell	2	OLINK_MEGF9	0.287476	0.239519	0.95	-0.182911	0.757862	1.20022	607	0.230522	0.461044
OLINK_MEGF9	acute_bcell	2	acuity_maxn:OLINK_MEGF9	-1.71916	0.917029	0.95	-3.52009	0.0817791	-1.8747	607	0.0613138	0.367883
OLINK_MEGF9	acute_bcell	3	OLINK_MEGF9	-0.143463	0.36535	0.95	-0.861562	0.574635	-0.392674	429	0.694755	0.782693
OLINK_MEGF9	acute_bcell	3	acuity_maxn:OLINK_MEGF9	-0.311315	1.23236	0.95	-2.73353	2.1109	-0.252617	429	0.800685	0.979178
OLINK_MEGF9	acute_bcell	4	OLINK_MEGF9	0.0473685	0.181537	0.95	-0.309104	0.403841	0.260929	648	0.79423	0.79423
OLINK_MEGF9	acute_bcell	4	acuity_maxn:OLINK_MEGF9	-0.0173592	0.66485	0.95	-1.32288	1.28816	-0.0261099	648	0.979178	0.979178
OLINK_MEGF9	acute_bcell	5	OLINK_MEGF9	0.0954384	0.162428	0.95	-0.223499	0.414376	0.587572	661	0.55702	0.782693
OLINK_MEGF9	acute_bcell	5	acuity_maxn:OLINK_MEGF9	-1.43579	0.573967	0.95	-2.56281	-0.30877	-2.50152	661	0.0126069	0.151283
OLINK_MEGF9	acute_bcell	6	OLINK_MEGF9	0.21633	0.164515	0.95	-0.106757	0.539417	1.31495	608	0.189021	0.453651
OLINK_MEGF9	acute_bcell	6	acuity_maxn:OLINK_MEGF9	-0.061107	0.618427	0.95	-1.27562	1.15341	-0.0988104	608	0.921321	0.979178
OLINK_MEGF9	acute_bcell	7	OLINK_MEGF9	0.0659791	0.182258	0.95	-0.291943	0.423901	0.36201	616	0.717469	0.782693
OLINK_MEGF9	acute_bcell	7	acuity_maxn:OLINK_MEGF9	-0.767101	0.650969	0.95	-2.04549	0.511287	-1.1784	616	0.239093	0.577242
OLINK_MEGF9	acute_bcell	8	OLINK_MEGF9	0.127637	0.14426	0.95	-0.155675	0.410949	0.884768	605	0.376633	0.645657
OLINK_MEGF9	acute_bcell	8	acuity_maxn:OLINK_MEGF9	-0.0774445	0.538512	0.95	-1.13502	0.980135	-0.143812	605	0.885697	0.979178
OLINK_MEGF9	acute_bcell	9	OLINK_MEGF9	-0.0635835	0.151471	0.95	-0.361058	0.233891	-0.419774	603	0.6748	0.782693
OLINK_MEGF9	acute_bcell	9	acuity_maxn:OLINK_MEGF9	0.0328574	0.540767	0.95	-1.02916	1.09487	0.0607607	603	0.95157	0.979178
OLINK_MEGF9	acute_bcell	10	OLINK_MEGF9	-0.870157	0.340199	0.95	-1.5392	-0.20111	-2.55778	357	0.0109465	0.119589
OLINK_MEGF9	acute_bcell	10	acuity_maxn:OLINK_MEGF9	-0.189384	1.13315	0.95	-2.41788	2.03911	-0.16713	357	0.867362	0.979178
OLINK_MEGF9	acute_bcell	11	OLINK_MEGF9	-0.302652	0.178791	0.95	-0.653803	0.0485	-1.69277	584	0.091033	0.323598
OLINK_MEGF9	acute_bcell	11	acuity_maxn:OLINK_MEGF9	0.794018	0.664864	0.95	-0.511797	2.09983	1.19426	584	0.232862	0.577242
OLINK_MEGF9	acute_bcell	12	OLINK_MEGF9	-0.667874	0.285815	0.95	-1.22971	-0.106036	-2.33673	412	0.0199316	0.119589
OLINK_MEGF9	acute_bcell	12	acuity_maxn:OLINK_MEGF9	-1.21634	1.03484	0.95	-3.25057	0.817886	-1.17539	412	0.240517	0.577242
OLINK_MEP1B	acute_bcell	1	OLINK_MEP1B	-0.0262959	0.130328	0.95	-0.282328	0.229737	-0.201767	521	0.840177	0.840177
OLINK_MEP1B	acute_bcell	1	acuity_maxn:OLINK_MEP1B	-0.301802	0.454152	0.95	-1.194	0.590392	-0.66454	521	0.506639	0.738551
OLINK_MEP1B	acute_bcell	2	OLINK_MEP1B	-0.11364	0.106078	0.95	-0.321964	0.0946851	-1.07128	607	0.284468	0.48766
OLINK_MEP1B	acute_bcell	2	acuity_maxn:OLINK_MEP1B	0.206022	0.386211	0.95	-0.55245	0.964494	0.533444	607	0.593921	0.738551
OLINK_MEP1B	acute_bcell	3	OLINK_MEP1B	0.268071	0.168568	0.95	-0.0632502	0.599392	1.59029	429	0.112507	0.270016
OLINK_MEP1B	acute_bcell	3	acuity_maxn:OLINK_MEP1B	-0.169262	0.582432	0.95	-1.31404	0.975513	-0.290613	429	0.771488	0.771488
OLINK_MEP1B	acute_bcell	4	OLINK_MEP1B	-0.142886	0.0858112	0.95	-0.311388	0.0256154	-1.66512	648	0.0963717	0.270016
OLINK_MEP1B	acute_bcell	4	acuity_maxn:OLINK_MEP1B	-0.237183	0.309489	0.95	-0.844906	0.37054	-0.766368	648	0.443736	0.738551
OLINK_MEP1B	acute_bcell	5	OLINK_MEP1B	0.0339661	0.0751107	0.95	-0.113518	0.18145	0.452214	661	0.651263	0.781516
OLINK_MEP1B	acute_bcell	5	acuity_maxn:OLINK_MEP1B	-0.559451	0.267555	0.95	-1.08481	-0.0340904	-2.09097	661	0.0369117	0.44294
OLINK_MEP1B	acute_bcell	6	OLINK_MEP1B	-0.0192008	0.0770963	0.95	-0.170608	0.132207	-0.24905	608	0.803407	0.840177
OLINK_MEP1B	acute_bcell	6	acuity_maxn:OLINK_MEP1B	-0.326439	0.287744	0.95	-0.891532	0.238654	-1.13448	608	0.257042	0.738551
OLINK_MEP1B	acute_bcell	7	OLINK_MEP1B	-0.303243	0.0845267	0.95	-0.469239	-0.137248	-3.58755	616	0.000360307	0.00432369
OLINK_MEP1B	acute_bcell	7	acuity_maxn:OLINK_MEP1B	0.138039	0.300748	0.95	-0.452577	0.728654	0.458985	616	0.646407	0.738551
OLINK_MEP1B	acute_bcell	8	OLINK_MEP1B	-0.183007	0.0665057	0.95	-0.313617	-0.052397	-2.75175	605	0.00610541	0.0366324
OLINK_MEP1B	acute_bcell	8	acuity_maxn:OLINK_MEP1B	0.247724	0.24406	0.95	-0.231582	0.727031	1.01502	605	0.310504	0.738551
OLINK_MEP1B	acute_bcell	9	OLINK_MEP1B	-0.0760815	0.0709989	0.95	-0.215517	0.0633538	-1.07159	603	0.284335	0.48766
OLINK_MEP1B	acute_bcell	9	acuity_maxn:OLINK_MEP1B	-0.108493	0.260328	0.95	-0.619753	0.402766	-0.416757	603	0.677005	0.738551
OLINK_MEP1B	acute_bcell	10	OLINK_MEP1B	0.112832	0.163273	0.95	-0.208266	0.43393	0.691062	357	0.489976	0.653301
OLINK_MEP1B	acute_bcell	10	acuity_maxn:OLINK_MEP1B	-0.433768	0.566738	0.95	-1.54833	0.680797	-0.765376	357	0.444553	0.738551
OLINK_MEP1B	acute_bcell	11	OLINK_MEP1B	-0.172869	0.0822484	0.95	-0.334408	-0.0113304	-2.10179	584	0.0359991	0.143996
OLINK_MEP1B	acute_bcell	11	acuity_maxn:OLINK_MEP1B	0.218629	0.297939	0.95	-0.366532	0.803791	0.733807	584	0.463361	0.738551
OLINK_MEP1B	acute_bcell	12	OLINK_MEP1B	-0.117376	0.131444	0.95	-0.37576	0.141009	-0.892969	412	0.372395	0.558593
OLINK_MEP1B	acute_bcell	12	acuity_maxn:OLINK_MEP1B	-0.465694	0.482531	0.95	-1.41423	0.482836	-0.965107	412	0.335058	0.738551
OLINK_MEPE	acute_bcell	1	OLINK_MEPE	0.0138857	0.116679	0.95	-0.215333	0.243104	0.119008	521	0.905315	0.966512
OLINK_MEPE	acute_bcell	1	acuity_maxn:OLINK_MEPE	0.346474	0.404402	0.95	-0.447986	1.14093	0.856755	521	0.391974	0.752464
OLINK_MEPE	acute_bcell	2	OLINK_MEPE	0.0719492	0.0999537	0.95	-0.124348	0.268246	0.719825	607	0.47191	0.808989
OLINK_MEPE	acute_bcell	2	acuity_maxn:OLINK_MEPE	0.0359237	0.34981	0.95	-0.651061	0.722909	0.102695	607	0.918239	0.948706
OLINK_MEPE	acute_bcell	3	OLINK_MEPE	-0.145704	0.166974	0.95	-0.473892	0.182484	-0.872619	429	0.383359	0.808989
OLINK_MEPE	acute_bcell	3	acuity_maxn:OLINK_MEPE	0.837178	0.531701	0.95	-0.207885	1.88224	1.57453	429	0.116102	0.69058
OLINK_MEPE	acute_bcell	4	OLINK_MEPE	0.158411	0.078863	0.95	0.0035533	0.313269	2.00869	648	0.0449846	0.406893
OLINK_MEPE	acute_bcell	4	acuity_maxn:OLINK_MEPE	-0.581177	0.273465	0.95	-1.11816	-0.0441929	-2.12524	648	0.0339447	0.407336
OLINK_MEPE	acute_bcell	5	OLINK_MEPE	-0.0118992	0.0722076	0.95	-0.153683	0.129885	-0.164792	661	0.869158	0.966512
OLINK_MEPE	acute_bcell	5	acuity_maxn:OLINK_MEPE	-0.166948	0.242719	0.95	-0.64354	0.309644	-0.687826	661	0.491803	0.752464
OLINK_MEPE	acute_bcell	6	OLINK_MEPE	0.0546382	0.0718105	0.95	-0.0863886	0.195665	0.760866	608	0.447032	0.808989
OLINK_MEPE	acute_bcell	6	acuity_maxn:OLINK_MEPE	0.106169	0.251869	0.95	-0.38847	0.600808	0.421524	608	0.673521	0.808226
OLINK_MEPE	acute_bcell	7	OLINK_MEPE	0.145599	0.079586	0.95	-0.0106942	0.301891	1.82945	616	0.0678155	0.406893
OLINK_MEPE	acute_bcell	7	acuity_maxn:OLINK_MEPE	-0.365562	0.267745	0.95	-0.891365	0.160241	-1.36534	616	0.172645	0.69058
OLINK_MEPE	acute_bcell	8	OLINK_MEPE	0.0729884	0.0642311	0.95	-0.0531545	0.199131	1.13634	605	0.256264	0.768791
OLINK_MEPE	acute_bcell	8	acuity_maxn:OLINK_MEPE	0.0145099	0.225455	0.95	-0.428259	0.457279	0.0643585	605	0.948706	0.948706
OLINK_MEPE	acute_bcell	9	OLINK_MEPE	-0.0394369	0.06762	0.95	-0.172236	0.0933624	-0.583214	603	0.559967	0.839951
OLINK_MEPE	acute_bcell	9	acuity_maxn:OLINK_MEPE	0.185098	0.239172	0.95	-0.284615	0.65481	0.773908	603	0.439288	0.752464
OLINK_MEPE	acute_bcell	10	OLINK_MEPE	-0.0069335	0.165032	0.95	-0.331491	0.317624	-0.042013	357	0.966512	0.966512
OLINK_MEPE	acute_bcell	10	acuity_maxn:OLINK_MEPE	0.35244	0.524004	0.95	-0.678082	1.38296	0.672591	357	0.501643	0.752464
OLINK_MEPE	acute_bcell	11	OLINK_MEPE	0.0963716	0.0770332	0.95	-0.0549243	0.247667	1.25104	584	0.211421	0.768791
OLINK_MEPE	acute_bcell	11	acuity_maxn:OLINK_MEPE	-0.232522	0.2785	0.95	-0.779506	0.314461	-0.83491	584	0.40411	0.752464
OLINK_MEPE	acute_bcell	12	OLINK_MEPE	0.0322456	0.135186	0.95	-0.233494	0.297985	0.238528	412	0.81159	0.966512
OLINK_MEPE	acute_bcell	12	acuity_maxn:OLINK_MEPE	-0.254191	0.44479	0.95	-1.12853	0.62015	-0.571485	412	0.567983	0.75731
OLINK_MERTK	acute_bcell	1	OLINK_MERTK	0.242932	0.156983	0.95	-0.0654656	0.55133	1.5475	521	0.122349	0.489395
OLINK_MERTK	acute_bcell	1	acuity_maxn:OLINK_MERTK	-0.286076	0.558821	0.95	-1.3839	0.811743	-0.511928	521	0.608918	0.945495
OLINK_MERTK	acute_bcell	2	OLINK_MERTK	0.177814	0.134021	0.95	-0.0853876	0.441016	1.32676	607	0.185087	0.55526
OLINK_MERTK	acute_bcell	2	acuity_maxn:OLINK_MERTK	-1.12138	0.502402	0.95	-2.10804	-0.134721	-2.23203	607	0.0259769	0.311722
OLINK_MERTK	acute_bcell	3	OLINK_MERTK	0.109304	0.203009	0.95	-0.289713	0.50832	0.538418	429	0.590568	0.96911
OLINK_MERTK	acute_bcell	3	acuity_maxn:OLINK_MERTK	0.372903	0.681606	0.95	-0.9668	1.71261	0.547094	429	0.584599	0.945495
OLINK_MERTK	acute_bcell	4	OLINK_MERTK	-0.0312305	0.102761	0.95	-0.233015	0.170554	-0.303915	648	0.76129	0.96911
OLINK_MERTK	acute_bcell	4	acuity_maxn:OLINK_MERTK	-0.0104366	0.367918	0.95	-0.732891	0.712018	-0.0283668	648	0.977378	0.977378
OLINK_MERTK	acute_bcell	5	OLINK_MERTK	-0.00350947	0.0905934	0.95	-0.181395	0.174376	-0.0387388	661	0.96911	0.96911
OLINK_MERTK	acute_bcell	5	acuity_maxn:OLINK_MERTK	-0.119345	0.318733	0.95	-0.745197	0.506507	-0.374434	661	0.708201	0.945495
OLINK_MERTK	acute_bcell	6	OLINK_MERTK	0.24791	0.0923146	0.95	0.066616	0.429204	2.68549	608	0.00743998	0.0892797
OLINK_MERTK	acute_bcell	6	acuity_maxn:OLINK_MERTK	-0.311903	0.338212	0.95	-0.976108	0.352302	-0.922212	608	0.356784	0.945495
OLINK_MERTK	acute_bcell	7	OLINK_MERTK	-0.034166	0.102563	0.95	-0.235581	0.167249	-0.333123	616	0.739155	0.96911
OLINK_MERTK	acute_bcell	7	acuity_maxn:OLINK_MERTK	-0.111379	0.368285	0.95	-0.834626	0.611868	-0.302425	616	0.76243	0.945495
OLINK_MERTK	acute_bcell	8	OLINK_MERTK	0.0291046	0.0795999	0.95	-0.127221	0.18543	0.365636	605	0.714765	0.96911
OLINK_MERTK	acute_bcell	8	acuity_maxn:OLINK_MERTK	-0.0803985	0.298722	0.95	-0.667057	0.50626	-0.269141	605	0.787913	0.945495
OLINK_MERTK	acute_bcell	9	OLINK_MERTK	0.00620494	0.0842601	0.95	-0.159274	0.171684	0.0736403	603	0.941321	0.96911
OLINK_MERTK	acute_bcell	9	acuity_maxn:OLINK_MERTK	-0.017098	0.308531	0.95	-0.623024	0.588828	-0.0554173	603	0.955824	0.977378
OLINK_MERTK	acute_bcell	10	OLINK_MERTK	-0.104024	0.18745	0.95	-0.472669	0.264621	-0.554943	357	0.579281	0.96911
OLINK_MERTK	acute_bcell	10	acuity_maxn:OLINK_MERTK	0.211909	0.613097	0.95	-0.993827	1.41765	0.345638	357	0.729819	0.945495
OLINK_MERTK	acute_bcell	11	OLINK_MERTK	-0.226799	0.0972533	0.95	-0.417808	-0.03579	-2.33204	584	0.0200375	0.120225
OLINK_MERTK	acute_bcell	11	acuity_maxn:OLINK_MERTK	0.4488	0.365473	0.95	-0.269001	1.1666	1.228	584	0.219942	0.913565
OLINK_MERTK	acute_bcell	12	OLINK_MERTK	0.0146444	0.164535	0.95	-0.308789	0.338077	0.0890045	412	0.929122	0.96911
OLINK_MERTK	acute_bcell	12	acuity_maxn:OLINK_MERTK	-0.702168	0.582081	0.95	-1.84639	0.44205	-1.20631	412	0.228391	0.913565
OLINK_MESD	acute_bcell	1	OLINK_MESD	0.253873	0.0931813	0.95	0.0708156	0.43693	2.7245	521	0.0066562	0.0266248
OLINK_MESD	acute_bcell	1	acuity_maxn:OLINK_MESD	-0.23263	0.388138	0.95	-0.995137	0.529878	-0.599348	521	0.549201	0.732268
OLINK_MESD	acute_bcell	2	OLINK_MESD	-0.00771077	0.0765944	0.95	-0.158133	0.142711	-0.10067	607	0.919846	0.919846
OLINK_MESD	acute_bcell	2	acuity_maxn:OLINK_MESD	-0.576296	0.322362	0.95	-1.20938	0.0567844	-1.78773	607	0.0743185	0.250463
OLINK_MESD	acute_bcell	3	OLINK_MESD	-0.252846	0.143174	0.95	-0.534257	0.0285639	-1.766	429	0.0781062	0.187455
OLINK_MESD	acute_bcell	3	acuity_maxn:OLINK_MESD	0.430479	0.587581	0.95	-0.724416	1.58537	0.732629	429	0.464185	0.696277
OLINK_MESD	acute_bcell	4	OLINK_MESD	0.252146	0.0603176	0.95	0.133705	0.370588	4.18031	648	3.31129e-05	0.000397355
OLINK_MESD	acute_bcell	4	acuity_maxn:OLINK_MESD	-0.235694	0.252113	0.95	-0.730751	0.259364	-0.934871	648	0.350203	0.696277
OLINK_MESD	acute_bcell	5	OLINK_MESD	0.0816658	0.0551912	0.95	-0.0267053	0.190037	1.47969	661	0.139432	0.278865
OLINK_MESD	acute_bcell	5	acuity_maxn:OLINK_MESD	-0.0698567	0.228472	0.95	-0.518474	0.378761	-0.305757	661	0.759886	0.759886
OLINK_MESD	acute_bcell	6	OLINK_MESD	-0.0193928	0.0562858	0.95	-0.129931	0.0911454	-0.344541	608	0.730559	0.876671
OLINK_MESD	acute_bcell	6	acuity_maxn:OLINK_MESD	0.0973042	0.24066	0.95	-0.375321	0.56993	0.404323	608	0.686118	0.748492
OLINK_MESD	acute_bcell	7	OLINK_MESD	0.0624196	0.0603478	0.95	-0.0560927	0.180932	1.03433	616	0.301387	0.516663
OLINK_MESD	acute_bcell	7	acuity_maxn:OLINK_MESD	0.206587	0.252128	0.95	-0.288548	0.701721	0.819373	616	0.412891	0.696277
OLINK_MESD	acute_bcell	8	OLINK_MESD	0.036886	0.0489651	0.95	-0.0592762	0.133048	0.753312	605	0.451556	0.677334
OLINK_MESD	acute_bcell	8	acuity_maxn:OLINK_MESD	-0.376748	0.206676	0.95	-0.782638	0.029141	-1.82289	605	0.0688128	0.250463
OLINK_MESD	acute_bcell	9	OLINK_MESD	0.00800298	0.0521398	0.95	-0.0943948	0.110401	0.153491	603	0.878063	0.919846
OLINK_MESD	acute_bcell	9	acuity_maxn:OLINK_MESD	-0.429638	0.216421	0.95	-0.854668	-0.00460837	-1.9852	603	0.0475749	0.250463
OLINK_MESD	acute_bcell	10	OLINK_MESD	-0.268835	0.138085	0.95	-0.540398	0.00272707	-1.94688	357	0.0523328	0.156998
OLINK_MESD	acute_bcell	10	acuity_maxn:OLINK_MESD	0.240506	0.563591	0.95	-0.867869	1.34888	0.426739	357	0.669826	0.748492
OLINK_MESD	acute_bcell	11	OLINK_MESD	0.164256	0.0584124	0.95	0.0495318	0.27898	2.812	584	0.00508887	0.0266248
OLINK_MESD	acute_bcell	11	acuity_maxn:OLINK_MESD	-0.424722	0.244971	0.95	-0.905854	0.0564097	-1.73376	584	0.0834878	0.250463
OLINK_MESD	acute_bcell	12	OLINK_MESD	0.0421908	0.0921894	0.95	-0.139029	0.223411	0.457653	412	0.647443	0.863257
OLINK_MESD	acute_bcell	12	acuity_maxn:OLINK_MESD	-0.531799	0.408171	0.95	-1.33416	0.270559	-1.30288	412	0.193343	0.464023
OLINK_METAP1D	acute_bcell	1	OLINK_METAP1D	0.139372	0.0649336	0.95	0.0118078	0.266936	2.14637	521	0.0323044	0.129218
OLINK_METAP1D	acute_bcell	1	acuity_maxn:OLINK_METAP1D	-0.215565	0.27344	0.95	-0.752745	0.321615	-0.788346	521	0.430853	0.646279
OLINK_METAP1D	acute_bcell	2	OLINK_METAP1D	0.00293539	0.0532555	0.95	-0.101652	0.107523	0.0551191	607	0.956062	0.956062
OLINK_METAP1D	acute_bcell	2	acuity_maxn:OLINK_METAP1D	-0.190681	0.221841	0.95	-0.626349	0.244988	-0.859539	607	0.390383	0.646279
OLINK_METAP1D	acute_bcell	3	OLINK_METAP1D	-0.125558	0.0920286	0.95	-0.306441	0.0553253	-1.36433	429	0.173178	0.346355
OLINK_METAP1D	acute_bcell	3	acuity_maxn:OLINK_METAP1D	0.205635	0.365099	0.95	-0.511971	0.923241	0.563231	429	0.573572	0.764763
OLINK_METAP1D	acute_bcell	4	OLINK_METAP1D	0.170715	0.0417673	0.95	0.0886996	0.252731	4.08729	648	4.9126e-05	0.000589512
OLINK_METAP1D	acute_bcell	4	acuity_maxn:OLINK_METAP1D	-0.16417	0.171667	0.95	-0.501262	0.172921	-0.956328	648	0.339263	0.646279
OLINK_METAP1D	acute_bcell	5	OLINK_METAP1D	0.0683793	0.0378704	0.95	-0.00598136	0.14274	1.80562	661	0.0714331	0.214299
OLINK_METAP1D	acute_bcell	5	acuity_maxn:OLINK_METAP1D	-0.0343631	0.157374	0.95	-0.343375	0.274649	-0.218354	661	0.827221	0.827221
OLINK_METAP1D	acute_bcell	6	OLINK_METAP1D	-0.00222486	0.038637	0.95	-0.0781031	0.0736534	-0.0575836	608	0.954099	0.956062
OLINK_METAP1D	acute_bcell	6	acuity_maxn:OLINK_METAP1D	0.0516262	0.16469	0.95	-0.271805	0.375057	0.313474	608	0.754028	0.827221
OLINK_METAP1D	acute_bcell	7	OLINK_METAP1D	0.0474508	0.0419923	0.95	-0.0350146	0.129916	1.12999	616	0.258921	0.388381
OLINK_METAP1D	acute_bcell	7	acuity_maxn:OLINK_METAP1D	0.156925	0.172677	0.95	-0.182182	0.496033	0.908779	616	0.363822	0.646279
OLINK_METAP1D	acute_bcell	8	OLINK_METAP1D	0.0316088	0.0335981	0.95	-0.0343743	0.0975919	0.94079	605	0.347188	0.462917
OLINK_METAP1D	acute_bcell	8	acuity_maxn:OLINK_METAP1D	-0.259813	0.139977	0.95	-0.534712	0.0150855	-1.85612	605	0.0639223	0.646279
OLINK_METAP1D	acute_bcell	9	OLINK_METAP1D	-0.00439096	0.0357468	0.95	-0.0745944	0.0658124	-0.122835	603	0.902279	0.956062
OLINK_METAP1D	acute_bcell	9	acuity_maxn:OLINK_METAP1D	-0.201763	0.145968	0.95	-0.48843	0.0849038	-1.38224	603	0.167408	0.646279
OLINK_METAP1D	acute_bcell	10	OLINK_METAP1D	-0.126282	0.0897884	0.95	-0.302862	0.050299	-1.40644	357	0.160464	0.346355
OLINK_METAP1D	acute_bcell	10	acuity_maxn:OLINK_METAP1D	0.0964807	0.369399	0.95	-0.629992	0.822953	0.261183	357	0.794102	0.827221
OLINK_METAP1D	acute_bcell	11	OLINK_METAP1D	0.108556	0.0405128	0.95	0.0289872	0.188124	2.67954	584	0.00758022	0.0454813
OLINK_METAP1D	acute_bcell	11	acuity_maxn:OLINK_METAP1D	-0.238428	0.16723	0.95	-0.566873	0.0900174	-1.42575	584	0.154475	0.646279
OLINK_METAP1D	acute_bcell	12	OLINK_METAP1D	-0.0821856	0.0647528	0.95	-0.209473	0.0451015	-1.26922	412	0.205079	0.351564
OLINK_METAP1D	acute_bcell	12	acuity_maxn:OLINK_METAP1D	-0.261713	0.275286	0.95	-0.802855	0.279428	-0.950695	412	0.342317	0.646279
OLINK_METAP1	acute_bcell	1	OLINK_METAP1	0.60169	0.380094	0.95	-0.145016	1.3484	1.583	521	0.114028	0.868374
OLINK_METAP1	acute_bcell	1	acuity_maxn:OLINK_METAP1	0.330746	1.42491	0.95	-2.46853	3.13002	0.232118	521	0.816538	0.927619
OLINK_METAP1	acute_bcell	2	OLINK_METAP1	-0.131984	0.323603	0.95	-0.767502	0.503533	-0.407858	607	0.683522	0.868374
OLINK_METAP1	acute_bcell	2	acuity_maxn:OLINK_METAP1	-1.80759	1.16949	0.95	-4.10432	0.489138	-1.54563	607	0.122715	0.927619
OLINK_METAP1	acute_bcell	3	OLINK_METAP1	-0.0908461	0.476563	0.95	-1.02754	0.845843	-0.190628	429	0.848908	0.868374
OLINK_METAP1	acute_bcell	3	acuity_maxn:OLINK_METAP1	-0.577057	1.73744	0.95	-3.99201	2.8379	-0.33213	429	0.739953	0.927619
OLINK_METAP1	acute_bcell	4	OLINK_METAP1	-0.218455	0.256309	0.95	-0.721752	0.284842	-0.852311	648	0.394356	0.868374
OLINK_METAP1	acute_bcell	4	acuity_maxn:OLINK_METAP1	0.994285	0.94681	0.95	-0.864901	2.85347	1.05014	648	0.294044	0.927619
OLINK_METAP1	acute_bcell	5	OLINK_METAP1	-0.0354015	0.213534	0.95	-0.454688	0.383884	-0.165789	661	0.868374	0.868374
OLINK_METAP1	acute_bcell	5	acuity_maxn:OLINK_METAP1	0.555434	0.809188	0.95	-1.03346	2.14432	0.686408	661	0.492696	0.927619
OLINK_METAP1	acute_bcell	6	OLINK_METAP1	-0.05006	0.21334	0.95	-0.469033	0.368913	-0.234649	608	0.81456	0.868374
OLINK_METAP1	acute_bcell	6	acuity_maxn:OLINK_METAP1	-0.382835	0.823815	0.95	-2.0007	1.23503	-0.46471	608	0.642306	0.927619
OLINK_METAP1	acute_bcell	7	OLINK_METAP1	0.181132	0.256682	0.95	-0.322946	0.68521	0.705667	616	0.480662	0.868374
OLINK_METAP1	acute_bcell	7	acuity_maxn:OLINK_METAP1	-0.0847795	0.932896	0.95	-1.91682	1.74726	-0.0908777	616	0.927619	0.927619
OLINK_METAP1	acute_bcell	8	OLINK_METAP1	-0.17408	0.205183	0.95	-0.577037	0.228878	-0.848411	605	0.396544	0.868374
OLINK_METAP1	acute_bcell	8	acuity_maxn:OLINK_METAP1	-0.0961378	0.754929	0.95	-1.57874	1.38646	-0.127347	605	0.898708	0.927619
OLINK_METAP1	acute_bcell	9	OLINK_METAP1	-0.187698	0.213809	0.95	-0.607599	0.232204	-0.877874	603	0.380362	0.868374
OLINK_METAP1	acute_bcell	9	acuity_maxn:OLINK_METAP1	-0.948188	0.771317	0.95	-2.46298	0.566605	-1.22931	603	0.219434	0.927619
OLINK_METAP1	acute_bcell	10	OLINK_METAP1	0.224662	0.444806	0.95	-0.650107	1.09943	0.50508	357	0.613815	0.868374
OLINK_METAP1	acute_bcell	10	acuity_maxn:OLINK_METAP1	-0.334163	1.58781	0.95	-3.45681	2.78848	-0.210455	357	0.833433	0.927619
OLINK_METAP1	acute_bcell	11	OLINK_METAP1	-0.0426776	0.248891	0.95	-0.531508	0.446153	-0.171471	584	0.863913	0.868374
OLINK_METAP1	acute_bcell	11	acuity_maxn:OLINK_METAP1	0.44659	0.949275	0.95	-1.41782	2.311	0.470454	584	0.638207	0.927619
OLINK_METAP1	acute_bcell	12	OLINK_METAP1	0.273228	0.397563	0.95	-0.508277	1.05473	0.687256	412	0.492308	0.868374
OLINK_METAP1	acute_bcell	12	acuity_maxn:OLINK_METAP1	-0.670038	1.51062	0.95	-3.63952	2.29945	-0.443551	412	0.6576	0.927619
OLINK_METAP2	acute_bcell	1	OLINK_METAP2	0.314197	0.086764	0.95	0.143747	0.484647	3.62128	521	0.00032181	0.00193086
OLINK_METAP2	acute_bcell	1	acuity_maxn:OLINK_METAP2	-0.883713	0.344362	0.95	-1.56022	-0.207205	-2.56624	521	0.0105593	0.0633557
OLINK_METAP2	acute_bcell	2	OLINK_METAP2	-0.0169999	0.0706069	0.95	-0.155663	0.121663	-0.240769	607	0.809816	0.81887
OLINK_METAP2	acute_bcell	2	acuity_maxn:OLINK_METAP2	-0.121208	0.282598	0.95	-0.676197	0.433782	-0.428904	607	0.668145	0.668145
OLINK_METAP2	acute_bcell	3	OLINK_METAP2	-0.184506	0.114323	0.95	-0.409209	0.040198	-1.61389	429	0.107286	0.233551
OLINK_METAP2	acute_bcell	3	acuity_maxn:OLINK_METAP2	0.370909	0.427383	0.95	-0.469117	1.21094	0.867861	429	0.385956	0.633657
OLINK_METAP2	acute_bcell	4	OLINK_METAP2	0.208947	0.0552943	0.95	0.100369	0.317524	3.77881	648	0.000172109	0.00193086
OLINK_METAP2	acute_bcell	4	acuity_maxn:OLINK_METAP2	-0.484737	0.216142	0.95	-0.90916	-0.0603138	-2.24268	648	0.0252549	0.101019
OLINK_METAP2	acute_bcell	5	OLINK_METAP2	0.0483823	0.0497222	0.95	-0.0492501	0.146015	0.973053	661	0.330883	0.496324
OLINK_METAP2	acute_bcell	5	acuity_maxn:OLINK_METAP2	0.247597	0.19178	0.95	-0.128974	0.624168	1.29105	661	0.197138	0.591413
OLINK_METAP2	acute_bcell	6	OLINK_METAP2	0.0222897	0.0512236	0.95	-0.0783068	0.122886	0.435147	608	0.663611	0.796333
OLINK_METAP2	acute_bcell	6	acuity_maxn:OLINK_METAP2	-0.137085	0.202409	0.95	-0.534591	0.260421	-0.677265	608	0.498495	0.66466
OLINK_METAP2	acute_bcell	7	OLINK_METAP2	0.150793	0.0563625	0.95	0.0401068	0.261479	2.67541	616	0.00766218	0.0245069
OLINK_METAP2	acute_bcell	7	acuity_maxn:OLINK_METAP2	-0.178914	0.222882	0.95	-0.616614	0.258785	-0.802734	616	0.422438	0.633657
OLINK_METAP2	acute_bcell	8	OLINK_METAP2	0.0292869	0.0439814	0.95	-0.0570878	0.115662	0.665892	605	0.505734	0.674312
OLINK_METAP2	acute_bcell	8	acuity_maxn:OLINK_METAP2	-0.174907	0.175793	0.95	-0.520146	0.170332	-0.994961	605	0.320153	0.633657
OLINK_METAP2	acute_bcell	9	OLINK_METAP2	0.0614696	0.0469559	0.95	-0.0307474	0.153687	1.30909	603	0.191002	0.327432
OLINK_METAP2	acute_bcell	9	acuity_maxn:OLINK_METAP2	-0.590507	0.190779	0.95	-0.965179	-0.215834	-3.09524	603	0.00205774	0.0246928
OLINK_METAP2	acute_bcell	10	OLINK_METAP2	-0.170086	0.108179	0.95	-0.382835	0.0426626	-1.57226	357	0.116776	0.233551
OLINK_METAP2	acute_bcell	10	acuity_maxn:OLINK_METAP2	0.195103	0.391649	0.95	-0.575126	0.965333	0.498159	357	0.618679	0.668145
OLINK_METAP2	acute_bcell	11	OLINK_METAP2	0.141008	0.0531287	0.95	0.0366616	0.245355	2.65409	584	0.00816898	0.0245069
OLINK_METAP2	acute_bcell	11	acuity_maxn:OLINK_METAP2	-0.212034	0.215448	0.95	-0.635181	0.211114	-0.984151	584	0.325449	0.633657
OLINK_METAP2	acute_bcell	12	OLINK_METAP2	-0.019209	0.0838289	0.95	-0.183995	0.145577	-0.229145	412	0.81887	0.81887
OLINK_METAP2	acute_bcell	12	acuity_maxn:OLINK_METAP2	-0.170823	0.331625	0.95	-0.822711	0.481065	-0.515109	412	0.606753	0.668145
OLINK_MET	acute_bcell	1	OLINK_MET	0.226517	0.24392	0.95	-0.25267	0.705704	0.928653	521	0.353499	0.822091
OLINK_MET	acute_bcell	1	acuity_maxn:OLINK_MET	-0.356997	0.852362	0.95	-2.03149	1.31749	-0.418833	521	0.675511	0.900681
OLINK_MET	acute_bcell	2	OLINK_MET	0.186808	0.210737	0.95	-0.227054	0.60067	0.886451	607	0.375726	0.822091
OLINK_MET	acute_bcell	2	acuity_maxn:OLINK_MET	-1.30356	0.768099	0.95	-2.81202	0.204892	-1.69713	607	0.0901851	0.541183
OLINK_MET	acute_bcell	3	OLINK_MET	-0.169028	0.337323	0.95	-0.83204	0.493985	-0.501085	429	0.616569	0.822091
OLINK_MET	acute_bcell	3	acuity_maxn:OLINK_MET	0.269595	1.11626	0.95	-1.92442	2.46361	0.241516	429	0.80927	0.968744
OLINK_MET	acute_bcell	4	OLINK_MET	0.0132936	0.163914	0.95	-0.308574	0.335161	0.0811006	648	0.935387	0.939135
OLINK_MET	acute_bcell	4	acuity_maxn:OLINK_MET	0.488726	0.561174	0.95	-0.613213	1.59067	0.8709	648	0.384131	0.895006
OLINK_MET	acute_bcell	5	OLINK_MET	0.114492	0.144558	0.95	-0.169355	0.398339	0.792017	661	0.428635	0.822091
OLINK_MET	acute_bcell	5	acuity_maxn:OLINK_MET	-0.449404	0.494803	0.95	-1.42098	0.522171	-0.908248	661	0.364078	0.895006
OLINK_MET	acute_bcell	6	OLINK_MET	0.0958007	0.147155	0.95	-0.193193	0.384794	0.65102	608	0.515279	0.822091
OLINK_MET	acute_bcell	6	acuity_maxn:OLINK_MET	-0.347526	0.542582	0.95	-1.41309	0.718038	-0.640503	608	0.522087	0.895006
OLINK_MET	acute_bcell	7	OLINK_MET	0.0859711	0.160488	0.95	-0.229198	0.40114	0.535687	616	0.592368	0.822091
OLINK_MET	acute_bcell	7	acuity_maxn:OLINK_MET	-0.829736	0.554822	0.95	-1.91931	0.259835	-1.4955	616	0.135296	0.541183
OLINK_MET	acute_bcell	8	OLINK_MET	-0.0684405	0.12732	0.95	-0.318483	0.181602	-0.537548	605	0.591087	0.822091
OLINK_MET	acute_bcell	8	acuity_maxn:OLINK_MET	-0.229288	0.485609	0.95	-1.18297	0.724395	-0.472167	605	0.636978	0.900681
OLINK_MET	acute_bcell	9	OLINK_MET	-0.276639	0.134526	0.95	-0.540836	-0.0124417	-2.05639	603	0.0401746	0.241048
OLINK_MET	acute_bcell	9	acuity_maxn:OLINK_MET	0.0680751	0.489806	0.95	-0.893858	1.03001	0.138984	603	0.889509	0.968744
OLINK_MET	acute_bcell	10	OLINK_MET	-0.0241723	0.316348	0.95	-0.646312	0.597968	-0.0764105	357	0.939135	0.939135
OLINK_MET	acute_bcell	10	acuity_maxn:OLINK_MET	0.0379121	0.966874	0.95	-1.86357	1.9394	0.039211	357	0.968744	0.968744
OLINK_MET	acute_bcell	11	OLINK_MET	-0.343329	0.156325	0.95	-0.650356	-0.0363014	-2.19625	584	0.0284663	0.241048
OLINK_MET	acute_bcell	11	acuity_maxn:OLINK_MET	0.395275	0.538343	0.95	-0.66205	1.4526	0.734244	584	0.463095	0.895006
OLINK_MET	acute_bcell	12	OLINK_MET	0.0520826	0.256641	0.95	-0.452406	0.556572	0.202939	412	0.839283	0.939135
OLINK_MET	acute_bcell	12	acuity_maxn:OLINK_MET	-1.35391	0.879856	0.95	-3.08347	0.375662	-1.53878	412	0.124626	0.541183
OLINK_MFAP3	acute_bcell	1	OLINK_MFAP3	0.0865926	0.198145	0.95	-0.302669	0.475854	0.437016	521	0.662281	0.830177
OLINK_MFAP3	acute_bcell	1	acuity_maxn:OLINK_MFAP3	0.0276583	1.07713	0.95	-2.08839	2.14371	0.0256778	521	0.979524	0.979524
OLINK_MFAP3	acute_bcell	2	OLINK_MFAP3	0.267111	0.168177	0.95	-0.0631691	0.597392	1.58827	607	0.112746	0.387227
OLINK_MFAP3	acute_bcell	2	acuity_maxn:OLINK_MFAP3	0.127863	0.941593	0.95	-1.72131	1.97704	0.135795	607	0.892029	0.979524
OLINK_MFAP3	acute_bcell	3	OLINK_MFAP3	-0.118808	0.293211	0.95	-0.695118	0.457501	-0.405197	429	0.685534	0.830177
OLINK_MFAP3	acute_bcell	3	acuity_maxn:OLINK_MFAP3	-1.08478	1.52787	0.95	-4.08783	1.91827	-0.709994	429	0.478094	0.979524
OLINK_MFAP3	acute_bcell	4	OLINK_MFAP3	-0.0447004	0.146895	0.95	-0.333148	0.243747	-0.304302	648	0.760996	0.830177
OLINK_MFAP3	acute_bcell	4	acuity_maxn:OLINK_MFAP3	-0.0304875	0.72087	0.95	-1.44601	1.38504	-0.0422927	648	0.966278	0.979524
OLINK_MFAP3	acute_bcell	5	OLINK_MFAP3	-0.168567	0.121482	0.95	-0.407105	0.0699701	-1.38759	661	0.16573	0.387227
OLINK_MFAP3	acute_bcell	5	acuity_maxn:OLINK_MFAP3	0.719571	0.633394	0.95	-0.524136	1.96328	1.13606	661	0.256345	0.979524
OLINK_MFAP3	acute_bcell	6	OLINK_MFAP3	0.0390621	0.125923	0.95	-0.208234	0.286358	0.310207	608	0.75651	0.830177
OLINK_MFAP3	acute_bcell	6	acuity_maxn:OLINK_MFAP3	-0.0529893	0.670499	0.95	-1.36976	1.26379	-0.0790296	608	0.937035	0.979524
OLINK_MFAP3	acute_bcell	7	OLINK_MFAP3	0.0725125	0.134072	0.95	-0.19078	0.335805	0.540849	616	0.588807	0.830177
OLINK_MFAP3	acute_bcell	7	acuity_maxn:OLINK_MFAP3	0.282581	0.727984	0.95	-1.14705	1.71221	0.388169	616	0.698025	0.979524
OLINK_MFAP3	acute_bcell	8	OLINK_MFAP3	0.143448	0.105371	0.95	-0.0634901	0.350386	1.36136	605	0.173908	0.387227
OLINK_MFAP3	acute_bcell	8	acuity_maxn:OLINK_MFAP3	-1.0678	0.589433	0.95	-2.22538	0.0897831	-1.81157	605	0.0705481	0.5813
OLINK_MFAP3	acute_bcell	9	OLINK_MFAP3	0.17366	0.112515	0.95	-0.0473095	0.394629	1.54343	603	0.12325	0.387227
OLINK_MFAP3	acute_bcell	9	acuity_maxn:OLINK_MFAP3	-0.462276	0.640961	0.95	-1.72106	0.796512	-0.721222	603	0.471052	0.979524
OLINK_MFAP3	acute_bcell	10	OLINK_MFAP3	-0.427097	0.289876	0.95	-0.997175	0.142982	-1.47338	357	0.14153	0.387227
OLINK_MFAP3	acute_bcell	10	acuity_maxn:OLINK_MFAP3	-0.952351	1.48225	0.95	-3.86738	1.96268	-0.642506	357	0.520957	0.979524
OLINK_MFAP3	acute_bcell	11	OLINK_MFAP3	-0.00634268	0.137027	0.95	-0.275468	0.262783	-0.0462878	584	0.963097	0.963097
OLINK_MFAP3	acute_bcell	11	acuity_maxn:OLINK_MFAP3	1.18208	0.710883	0.95	-0.214123	2.57828	1.66283	584	0.0968834	0.5813
OLINK_MFAP3	acute_bcell	12	OLINK_MFAP3	-0.261722	0.201001	0.95	-0.656838	0.133395	-1.30209	412	0.193614	0.387227
OLINK_MFAP3	acute_bcell	12	acuity_maxn:OLINK_MFAP3	-0.49455	1.14397	0.95	-2.74329	1.75419	-0.432312	412	0.665741	0.979524
OLINK_MFAP5	acute_bcell	1	OLINK_MFAP5	0.131436	0.111139	0.95	-0.0868994	0.349771	1.18263	521	0.237496	0.56999
OLINK_MFAP5	acute_bcell	1	acuity_maxn:OLINK_MFAP5	-0.46482	0.397274	0.95	-1.24528	0.315635	-1.17002	521	0.242526	0.498752
OLINK_MFAP5	acute_bcell	2	OLINK_MFAP5	-0.0921234	0.0967703	0.95	-0.282169	0.0979218	-0.95198	607	0.341486	0.585404
OLINK_MFAP5	acute_bcell	2	acuity_maxn:OLINK_MFAP5	0.49747	0.342575	0.95	-0.175306	1.17025	1.45215	607	0.146977	0.44093
OLINK_MFAP5	acute_bcell	3	OLINK_MFAP5	0.0647388	0.154509	0.95	-0.23895	0.368427	0.418997	429	0.675428	0.810513
OLINK_MFAP5	acute_bcell	3	acuity_maxn:OLINK_MFAP5	1.0207	0.514377	0.95	0.00969045	2.03172	1.98435	429	0.0478537	0.44093
OLINK_MFAP5	acute_bcell	4	OLINK_MFAP5	0.0777286	0.0759404	0.95	-0.0713904	0.226848	1.02355	648	0.306431	0.585404
OLINK_MFAP5	acute_bcell	4	acuity_maxn:OLINK_MFAP5	-0.243507	0.271	0.95	-0.775651	0.288636	-0.898552	648	0.369225	0.553837
OLINK_MFAP5	acute_bcell	5	OLINK_MFAP5	0.177533	0.0677035	0.95	0.044593	0.310473	2.62221	661	0.00893735	0.0536241
OLINK_MFAP5	acute_bcell	5	acuity_maxn:OLINK_MFAP5	-0.247603	0.23427	0.95	-0.707607	0.212401	-1.05691	661	0.290939	0.498752
OLINK_MFAP5	acute_bcell	6	OLINK_MFAP5	-0.0159861	0.0694655	0.95	-0.152408	0.120435	-0.23013	608	0.818068	0.818068
OLINK_MFAP5	acute_bcell	6	acuity_maxn:OLINK_MFAP5	0.196792	0.254844	0.95	-0.303689	0.697273	0.772205	608	0.440293	0.587057
OLINK_MFAP5	acute_bcell	7	OLINK_MFAP5	0.142172	0.0761834	0.95	-0.00743858	0.291783	1.86618	616	0.0624909	0.187473
OLINK_MFAP5	acute_bcell	7	acuity_maxn:OLINK_MFAP5	-0.0199608	0.268932	0.95	-0.548095	0.508173	-0.0742226	616	0.940857	0.940857
OLINK_MFAP5	acute_bcell	8	OLINK_MFAP5	0.0296319	0.0608403	0.95	-0.0898518	0.149116	0.487045	605	0.626403	0.810513
OLINK_MFAP5	acute_bcell	8	acuity_maxn:OLINK_MFAP5	0.242065	0.217901	0.95	-0.18587	0.67	1.11089	605	0.267055	0.498752
OLINK_MFAP5	acute_bcell	9	OLINK_MFAP5	-0.172007	0.0635317	0.95	-0.296777	-0.0472365	-2.70742	603	0.00697313	0.0536241
OLINK_MFAP5	acute_bcell	9	acuity_maxn:OLINK_MFAP5	0.405952	0.226882	0.95	-0.0396239	0.851527	1.78926	603	0.0740746	0.44093
OLINK_MFAP5	acute_bcell	10	OLINK_MFAP5	0.051581	0.158243	0.95	-0.259624	0.362786	0.325961	357	0.744645	0.81234
OLINK_MFAP5	acute_bcell	10	acuity_maxn:OLINK_MFAP5	0.808289	0.538651	0.95	-0.251038	1.86762	1.50058	357	0.134348	0.44093
OLINK_MFAP5	acute_bcell	11	OLINK_MFAP5	0.159133	0.0725211	0.95	0.0166992	0.301567	2.1943	584	0.0286069	0.114427
OLINK_MFAP5	acute_bcell	11	acuity_maxn:OLINK_MFAP5	0.167185	0.269483	0.95	-0.362089	0.696458	0.620391	584	0.535242	0.642291
OLINK_MFAP5	acute_bcell	12	OLINK_MFAP5	0.0636072	0.128552	0.95	-0.189093	0.316307	0.494797	412	0.621007	0.810513
OLINK_MFAP5	acute_bcell	12	acuity_maxn:OLINK_MFAP5	0.219942	0.46899	0.95	-0.70197	1.14185	0.46897	412	0.639339	0.697461
OLINK_MFGE8	acute_bcell	1	OLINK_MFGE8	0.380074	0.157149	0.95	0.0713502	0.688798	2.41856	521	0.015924	0.191088
OLINK_MFGE8	acute_bcell	1	acuity_maxn:OLINK_MFGE8	-0.445681	0.648407	0.95	-1.71949	0.828132	-0.687348	521	0.492169	0.991482
OLINK_MFGE8	acute_bcell	2	OLINK_MFGE8	0.00870336	0.128981	0.95	-0.244599	0.262006	0.0674779	607	0.946223	0.946223
OLINK_MFGE8	acute_bcell	2	acuity_maxn:OLINK_MFGE8	-0.687178	0.533505	0.95	-1.73492	0.360561	-1.28805	607	0.198221	0.991482
OLINK_MFGE8	acute_bcell	3	OLINK_MFGE8	0.0823731	0.220433	0.95	-0.350891	0.515637	0.373687	429	0.708822	0.94573
OLINK_MFGE8	acute_bcell	3	acuity_maxn:OLINK_MFGE8	0.0250596	0.812458	0.95	-1.57183	1.62195	0.0308442	429	0.975408	0.991482
OLINK_MFGE8	acute_bcell	4	OLINK_MFGE8	0.0656002	0.103543	0.95	-0.137721	0.268921	0.633554	648	0.526596	0.94573
OLINK_MFGE8	acute_bcell	4	acuity_maxn:OLINK_MFGE8	-0.00463443	0.43391	0.95	-0.856674	0.847405	-0.0106806	648	0.991482	0.991482
OLINK_MFGE8	acute_bcell	5	OLINK_MFGE8	0.14873	0.091287	0.95	-0.030517	0.327978	1.62926	661	0.103734	0.622404
OLINK_MFGE8	acute_bcell	5	acuity_maxn:OLINK_MFGE8	-0.231601	0.36409	0.95	-0.946515	0.483312	-0.636109	661	0.524925	0.991482
OLINK_MFGE8	acute_bcell	6	OLINK_MFGE8	0.0147756	0.0971875	0.95	-0.176088	0.205639	0.152031	608	0.879213	0.946223
OLINK_MFGE8	acute_bcell	6	acuity_maxn:OLINK_MFGE8	0.246049	0.394058	0.95	-0.527831	1.01993	0.624398	608	0.5326	0.991482
OLINK_MFGE8	acute_bcell	7	OLINK_MFGE8	-0.0394107	0.105667	0.95	-0.246921	0.1681	-0.372972	616	0.709298	0.94573
OLINK_MFGE8	acute_bcell	7	acuity_maxn:OLINK_MFGE8	0.22891	0.424674	0.95	-0.605074	1.06289	0.539025	616	0.590064	0.991482
OLINK_MFGE8	acute_bcell	8	OLINK_MFGE8	-0.0184587	0.0846303	0.95	-0.184663	0.147746	-0.21811	605	0.827417	0.946223
OLINK_MFGE8	acute_bcell	8	acuity_maxn:OLINK_MFGE8	-0.267002	0.365587	0.95	-0.984977	0.450972	-0.730338	605	0.465466	0.991482
OLINK_MFGE8	acute_bcell	9	OLINK_MFGE8	-0.0428678	0.0883819	0.95	-0.216441	0.130706	-0.485029	603	0.627832	0.94573
OLINK_MFGE8	acute_bcell	9	acuity_maxn:OLINK_MFGE8	0.156066	0.352037	0.95	-0.535302	0.847433	0.443321	603	0.657692	0.991482
OLINK_MFGE8	acute_bcell	10	OLINK_MFGE8	0.0969547	0.205614	0.95	-0.307412	0.501322	0.471537	357	0.637545	0.94573
OLINK_MFGE8	acute_bcell	10	acuity_maxn:OLINK_MFGE8	0.00933514	0.741384	0.95	-1.44869	1.46736	0.0125915	357	0.989961	0.991482
OLINK_MFGE8	acute_bcell	11	OLINK_MFGE8	0.0792513	0.100436	0.95	-0.118008	0.276511	0.789073	584	0.43039	0.94573
OLINK_MFGE8	acute_bcell	11	acuity_maxn:OLINK_MFGE8	0.0191987	0.428363	0.95	-0.822121	0.860518	0.0448187	584	0.964267	0.991482
OLINK_MFGE8	acute_bcell	12	OLINK_MFGE8	-0.117338	0.168125	0.95	-0.447828	0.213153	-0.697918	412	0.485622	0.94573
OLINK_MFGE8	acute_bcell	12	acuity_maxn:OLINK_MFGE8	0.10223	0.728031	0.95	-1.32889	1.53335	0.14042	412	0.888397	0.991482
OLINK_MGLL	acute_bcell	1	OLINK_MGLL	0.118633	0.055855	0.95	0.00890378	0.228361	2.12394	521	0.0341459	0.155867
OLINK_MGLL	acute_bcell	1	acuity_maxn:OLINK_MGLL	-0.117007	0.226788	0.95	-0.562539	0.328524	-0.515933	521	0.60612	0.799777
OLINK_MGLL	acute_bcell	2	OLINK_MGLL	-0.0230475	0.0454428	0.95	-0.112292	0.0661966	-0.507177	607	0.612215	0.63429
OLINK_MGLL	acute_bcell	2	acuity_maxn:OLINK_MGLL	-0.286523	0.187491	0.95	-0.654733	0.0816866	-1.5282	607	0.126985	0.507938
OLINK_MGLL	acute_bcell	3	OLINK_MGLL	-0.0623432	0.0752504	0.95	-0.210249	0.0855621	-0.828477	429	0.407861	0.611792
OLINK_MGLL	acute_bcell	3	acuity_maxn:OLINK_MGLL	0.101488	0.297455	0.95	-0.483162	0.686139	0.341189	429	0.733129	0.799777
OLINK_MGLL	acute_bcell	4	OLINK_MGLL	0.12371	0.0361538	0.95	0.0527172	0.194703	3.42177	648	0.000661282	0.00793538
OLINK_MGLL	acute_bcell	4	acuity_maxn:OLINK_MGLL	-0.024487	0.147623	0.95	-0.314365	0.265391	-0.165875	648	0.868307	0.868307
OLINK_MGLL	acute_bcell	5	OLINK_MGLL	0.0555881	0.0324935	0.95	-0.00821484	0.119391	1.71074	661	0.0875975	0.262792
OLINK_MGLL	acute_bcell	5	acuity_maxn:OLINK_MGLL	0.0495393	0.131267	0.95	-0.208211	0.307289	0.377394	661	0.706002	0.799777
OLINK_MGLL	acute_bcell	6	OLINK_MGLL	-0.0156716	0.0329279	0.95	-0.0803378	0.0489946	-0.475937	608	0.63429	0.63429
OLINK_MGLL	acute_bcell	6	acuity_maxn:OLINK_MGLL	0.0527382	0.13841	0.95	-0.219082	0.324559	0.381028	608	0.703316	0.799777
OLINK_MGLL	acute_bcell	7	OLINK_MGLL	0.0481917	0.0361616	0.95	-0.0228232	0.119207	1.33268	616	0.18313	0.366261
OLINK_MGLL	acute_bcell	7	acuity_maxn:OLINK_MGLL	0.177291	0.14866	0.95	-0.114652	0.469233	1.19259	616	0.23349	0.644394
OLINK_MGLL	acute_bcell	8	OLINK_MGLL	0.0167918	0.0287883	0.95	-0.0397453	0.073329	0.583287	605	0.559918	0.63429
OLINK_MGLL	acute_bcell	8	acuity_maxn:OLINK_MGLL	-0.245013	0.119589	0.95	-0.479873	-0.0101528	-2.04879	605	0.0409135	0.478323
OLINK_MGLL	acute_bcell	9	OLINK_MGLL	-0.0146378	0.0306393	0.95	-0.0748105	0.045535	-0.477745	603	0.633005	0.63429
OLINK_MGLL	acute_bcell	9	acuity_maxn:OLINK_MGLL	-0.219705	0.125169	0.95	-0.465524	0.0261144	-1.75527	603	0.0797205	0.478323
OLINK_MGLL	acute_bcell	10	OLINK_MGLL	-0.0896896	0.0740818	0.95	-0.235381	0.0560019	-1.21068	357	0.226818	0.38883
OLINK_MGLL	acute_bcell	10	acuity_maxn:OLINK_MGLL	0.109722	0.29625	0.95	-0.472892	0.692336	0.37037	357	0.711326	0.799777
OLINK_MGLL	acute_bcell	11	OLINK_MGLL	0.0725076	0.0350414	0.95	0.0036851	0.14133	2.0692	584	0.0389668	0.155867
OLINK_MGLL	acute_bcell	11	acuity_maxn:OLINK_MGLL	-0.160644	0.14504	0.95	-0.445507	0.124219	-1.10758	584	0.268497	0.644394
OLINK_MGLL	acute_bcell	12	OLINK_MGLL	-0.0788912	0.0570159	0.95	-0.19097	0.0331872	-1.38367	412	0.167209	0.366261
OLINK_MGLL	acute_bcell	12	acuity_maxn:OLINK_MGLL	-0.168893	0.237647	0.95	-0.636044	0.298258	-0.71069	412	0.477679	0.799777
OLINK_MGMT	acute_bcell	1	OLINK_MGMT	0.215588	0.076322	0.95	0.0656516	0.365525	2.82472	521	0.00491357	0.0293523
OLINK_MGMT	acute_bcell	1	acuity_maxn:OLINK_MGMT	-0.286544	0.309439	0.95	-0.894447	0.321358	-0.926011	521	0.354869	0.709738
OLINK_MGMT	acute_bcell	2	OLINK_MGMT	-0.0384122	0.0589117	0.95	-0.154108	0.0772833	-0.65203	607	0.514628	0.686171
OLINK_MGMT	acute_bcell	2	acuity_maxn:OLINK_MGMT	-0.0736578	0.244143	0.95	-0.553126	0.40581	-0.301699	607	0.762985	0.915582
OLINK_MGMT	acute_bcell	3	OLINK_MGMT	-0.196641	0.10837	0.95	-0.409642	0.0163606	-1.81454	429	0.0702932	0.168704
OLINK_MGMT	acute_bcell	3	acuity_maxn:OLINK_MGMT	0.0757417	0.420252	0.95	-0.750268	0.901751	0.180229	429	0.857058	0.934972
OLINK_MGMT	acute_bcell	4	OLINK_MGMT	0.236258	0.0464813	0.95	0.144986	0.327531	5.08287	648	4.87073e-07	5.84488e-06
OLINK_MGMT	acute_bcell	4	acuity_maxn:OLINK_MGMT	-0.267478	0.190255	0.95	-0.64107	0.106114	-1.40589	648	0.160237	0.640947
OLINK_MGMT	acute_bcell	5	OLINK_MGMT	0.0487837	0.0424006	0.95	-0.0344724	0.13204	1.15054	661	0.250336	0.39907
OLINK_MGMT	acute_bcell	5	acuity_maxn:OLINK_MGMT	0.0816067	0.171142	0.95	-0.254441	0.417654	0.476837	661	0.633636	0.844848
OLINK_MGMT	acute_bcell	6	OLINK_MGMT	-0.0242873	0.0436997	0.95	-0.110108	0.0615333	-0.555778	608	0.578567	0.69428
OLINK_MGMT	acute_bcell	6	acuity_maxn:OLINK_MGMT	0.00687119	0.184348	0.95	-0.355165	0.368907	0.037273	608	0.97028	0.97028
OLINK_MGMT	acute_bcell	7	OLINK_MGMT	0.0996152	0.0466024	0.95	0.00809635	0.191134	2.13756	616	0.0329459	0.0988377
OLINK_MGMT	acute_bcell	7	acuity_maxn:OLINK_MGMT	0.182337	0.190805	0.95	-0.19237	0.557045	0.955619	616	0.339639	0.709738
OLINK_MGMT	acute_bcell	8	OLINK_MGMT	0.0417347	0.0374893	0.95	-0.0318903	0.11536	1.11324	605	0.266046	0.39907
OLINK_MGMT	acute_bcell	8	acuity_maxn:OLINK_MGMT	-0.162638	0.155527	0.95	-0.468077	0.142801	-1.04572	605	0.296107	0.709738
OLINK_MGMT	acute_bcell	9	OLINK_MGMT	0.00908039	0.039639	0.95	-0.0687669	0.0869277	0.229077	603	0.818887	0.893331
OLINK_MGMT	acute_bcell	9	acuity_maxn:OLINK_MGMT	-0.387565	0.162327	0.95	-0.706359	-0.0687706	-2.38756	603	0.0172675	0.20721
OLINK_MGMT	acute_bcell	10	OLINK_MGMT	-0.166759	0.106093	0.95	-0.375405	0.0418862	-1.57182	357	0.116877	0.233754
OLINK_MGMT	acute_bcell	10	acuity_maxn:OLINK_MGMT	0.334123	0.413127	0.95	-0.478346	1.14659	0.808764	357	0.419189	0.71861
OLINK_MGMT	acute_bcell	11	OLINK_MGMT	0.120974	0.0449628	0.95	0.0326652	0.209282	2.69053	584	0.00733808	0.0293523
OLINK_MGMT	acute_bcell	11	acuity_maxn:OLINK_MGMT	-0.0906379	0.184584	0.95	-0.453168	0.271892	-0.491038	584	0.623584	0.844848
OLINK_MGMT	acute_bcell	12	OLINK_MGMT	0.00925361	0.0733764	0.95	-0.134985	0.153492	0.126112	412	0.899705	0.899705
OLINK_MGMT	acute_bcell	12	acuity_maxn:OLINK_MGMT	-0.485746	0.314298	0.95	-1.10357	0.132081	-1.5455	412	0.122994	0.640947
OLINK_MIA	acute_bcell	1	OLINK_MIA	0.193526	0.149496	0.95	-0.100162	0.487215	1.29453	521	0.196057	0.336098
OLINK_MIA	acute_bcell	1	acuity_maxn:OLINK_MIA	-0.0627108	0.501561	0.95	-1.04804	0.92262	-0.125031	521	0.900547	0.900547
OLINK_MIA	acute_bcell	2	OLINK_MIA	-0.0392739	0.127855	0.95	-0.290366	0.211818	-0.307175	607	0.758815	0.822386
OLINK_MIA	acute_bcell	2	acuity_maxn:OLINK_MIA	0.158923	0.428315	0.95	-0.682236	1.00008	0.371042	607	0.710736	0.852883
OLINK_MIA	acute_bcell	3	OLINK_MIA	-0.0448544	0.199695	0.95	-0.437357	0.347648	-0.224614	429	0.822386	0.822386
OLINK_MIA	acute_bcell	3	acuity_maxn:OLINK_MIA	1.71667	0.648841	0.95	0.441369	2.99198	2.64575	429	0.00845049	0.101406
OLINK_MIA	acute_bcell	4	OLINK_MIA	0.293768	0.100209	0.95	0.0969939	0.490541	2.93155	648	0.00349167	0.0193424
OLINK_MIA	acute_bcell	4	acuity_maxn:OLINK_MIA	-0.572255	0.330824	0.95	-1.22187	0.0773605	-1.72979	648	0.0841441	0.144247
OLINK_MIA	acute_bcell	5	OLINK_MIA	0.258945	0.0878034	0.95	0.0865375	0.431352	2.94914	661	0.00329912	0.0193424
OLINK_MIA	acute_bcell	5	acuity_maxn:OLINK_MIA	-0.502169	0.288595	0.95	-1.06884	0.0645039	-1.74005	661	0.0823158	0.144247
OLINK_MIA	acute_bcell	6	OLINK_MIA	-0.165554	0.0900021	0.95	-0.342307	0.0111983	-1.83945	608	0.0663364	0.132673
OLINK_MIA	acute_bcell	6	acuity_maxn:OLINK_MIA	0.674367	0.314033	0.95	0.0576463	1.29109	2.14744	608	0.0321528	0.144247
OLINK_MIA	acute_bcell	7	OLINK_MIA	0.278074	0.0983272	0.95	0.0849766	0.471171	2.82804	616	0.00483559	0.0193424
OLINK_MIA	acute_bcell	7	acuity_maxn:OLINK_MIA	-0.630284	0.322352	0.95	-1.26333	0.00275867	-1.95526	616	0.0510036	0.144247
OLINK_MIA	acute_bcell	8	OLINK_MIA	-0.0242301	0.0806712	0.95	-0.18266	0.134199	-0.300356	605	0.764009	0.822386
OLINK_MIA	acute_bcell	8	acuity_maxn:OLINK_MIA	0.0562355	0.277579	0.95	-0.488899	0.60137	0.202593	605	0.839521	0.900547
OLINK_MIA	acute_bcell	9	OLINK_MIA	-0.152846	0.0826723	0.95	-0.315207	0.00951445	-1.84882	603	0.0649732	0.132673
OLINK_MIA	acute_bcell	9	acuity_maxn:OLINK_MIA	0.514846	0.282527	0.95	-0.040011	1.0697	1.82229	603	0.0689065	0.144247
OLINK_MIA	acute_bcell	10	OLINK_MIA	-0.116009	0.190804	0.95	-0.491251	0.259233	-0.608	357	0.543574	0.724765
OLINK_MIA	acute_bcell	10	acuity_maxn:OLINK_MIA	1.24988	0.61129	0.95	0.0476969	2.45206	2.04466	357	0.0416216	0.144247
OLINK_MIA	acute_bcell	11	OLINK_MIA	0.255822	0.098433	0.95	0.0624967	0.449148	2.59895	584	0.00958718	0.0287615
OLINK_MIA	acute_bcell	11	acuity_maxn:OLINK_MIA	0.225387	0.329234	0.95	-0.421239	0.872013	0.68458	584	0.493881	0.658507
OLINK_MIA	acute_bcell	12	OLINK_MIA	0.131533	0.171548	0.95	-0.205686	0.468752	0.766741	412	0.443675	0.665512
OLINK_MIA	acute_bcell	12	acuity_maxn:OLINK_MIA	-0.453149	0.584421	0.95	-1.60197	0.69567	-0.775382	412	0.438559	0.657839
OLINK_MICB_MICA	acute_bcell	1	OLINK_MICB_MICA	0.0242295	0.0551332	0.95	-0.0840813	0.13254	0.439471	521	0.660502	0.766767
OLINK_MICB_MICA	acute_bcell	1	acuity_maxn:OLINK_MICB_MICA	-0.13765	0.231832	0.95	-0.59309	0.31779	-0.593749	521	0.552937	0.866072
OLINK_MICB_MICA	acute_bcell	2	OLINK_MICB_MICA	0.0728375	0.045097	0.95	-0.0157276	0.161403	1.61513	607	0.106802	0.555812
OLINK_MICB_MICA	acute_bcell	2	acuity_maxn:OLINK_MICB_MICA	-0.146821	0.201845	0.95	-0.54322	0.249578	-0.727394	607	0.467265	0.866072
OLINK_MICB_MICA	acute_bcell	3	OLINK_MICB_MICA	-0.060377	0.0747655	0.95	-0.207329	0.0865754	-0.807551	429	0.419797	0.766767
OLINK_MICB_MICA	acute_bcell	3	acuity_maxn:OLINK_MICB_MICA	0.0804206	0.306225	0.95	-0.521468	0.682309	0.262619	429	0.79297	0.88858
OLINK_MICB_MICA	acute_bcell	4	OLINK_MICB_MICA	0.0165309	0.035878	0.95	-0.0539204	0.0869821	0.460751	648	0.645132	0.766767
OLINK_MICB_MICA	acute_bcell	4	acuity_maxn:OLINK_MICB_MICA	-0.251613	0.154655	0.95	-0.555298	0.0520727	-1.62693	648	0.104238	0.625429
OLINK_MICB_MICA	acute_bcell	5	OLINK_MICB_MICA	0.016548	0.0320638	0.95	-0.0464111	0.0795071	0.516098	661	0.605959	0.766767
OLINK_MICB_MICA	acute_bcell	5	acuity_maxn:OLINK_MICB_MICA	0.14923	0.137971	0.95	-0.121685	0.420144	1.0816	661	0.279825	0.866072
OLINK_MICB_MICA	acute_bcell	6	OLINK_MICB_MICA	-0.0402958	0.0326054	0.95	-0.104329	0.0237371	-1.23586	608	0.216987	0.555825
OLINK_MICB_MICA	acute_bcell	6	acuity_maxn:OLINK_MICB_MICA	0.122777	0.14683	0.95	-0.165579	0.411132	0.836182	608	0.403381	0.866072
OLINK_MICB_MICA	acute_bcell	7	OLINK_MICB_MICA	0.0207679	0.0356039	0.95	-0.0491519	0.0906877	0.583304	616	0.559902	0.766767
OLINK_MICB_MICA	acute_bcell	7	acuity_maxn:OLINK_MICB_MICA	0.0125733	0.152533	0.95	-0.286975	0.312121	0.0824298	616	0.934332	0.934332
OLINK_MICB_MICA	acute_bcell	8	OLINK_MICB_MICA	0.0548918	0.0279949	0.95	-8.71253e-05	0.109871	1.96078	605	0.050363	0.555812
OLINK_MICB_MICA	acute_bcell	8	acuity_maxn:OLINK_MICB_MICA	0.04065	0.123386	0.95	-0.201668	0.282968	0.329453	605	0.741927	0.88858
OLINK_MICB_MICA	acute_bcell	9	OLINK_MICB_MICA	0.044064	0.0297396	0.95	-0.0143418	0.10247	1.48166	603	0.138953	0.555812
OLINK_MICB_MICA	acute_bcell	9	acuity_maxn:OLINK_MICB_MICA	0.0763936	0.1321	0.95	-0.183039	0.335826	0.5783	603	0.563277	0.866072
OLINK_MICB_MICA	acute_bcell	10	OLINK_MICB_MICA	-0.02799	0.0733191	0.95	-0.172182	0.116202	-0.381756	357	0.70287	0.766767
OLINK_MICB_MICA	acute_bcell	10	acuity_maxn:OLINK_MICB_MICA	-0.0715396	0.304739	0.95	-0.670848	0.527769	-0.234757	357	0.814532	0.88858
OLINK_MICB_MICA	acute_bcell	11	OLINK_MICB_MICA	0.0405998	0.0339035	0.95	-0.0259879	0.107187	1.19751	584	0.231594	0.555825
OLINK_MICB_MICA	acute_bcell	11	acuity_maxn:OLINK_MICB_MICA	-0.325718	0.149479	0.95	-0.6193	-0.0321354	-2.17902	584	0.0297294	0.356753
OLINK_MICB_MICA	acute_bcell	12	OLINK_MICB_MICA	-0.00571527	0.0550457	0.95	-0.113921	0.10249	-0.103828	412	0.917357	0.917357
OLINK_MICB_MICA	acute_bcell	12	acuity_maxn:OLINK_MICB_MICA	0.129523	0.232263	0.95	-0.327045	0.586091	0.557657	412	0.577381	0.866072
OLINK_MIF	acute_bcell	1	OLINK_MIF	0.24921	0.0909347	0.95	0.0705659	0.427853	2.74053	521	0.00634449	0.0380669
OLINK_MIF	acute_bcell	1	acuity_maxn:OLINK_MIF	-0.966382	0.350004	0.95	-1.65397	-0.278789	-2.76106	521	0.00596461	0.0715753
OLINK_MIF	acute_bcell	2	OLINK_MIF	-0.156987	0.0719131	0.95	-0.298215	-0.0157581	-2.18301	607	0.0294176	0.0882529
OLINK_MIF	acute_bcell	2	acuity_maxn:OLINK_MIF	0.150731	0.287413	0.95	-0.413714	0.715176	0.52444	607	0.600164	0.766113
OLINK_MIF	acute_bcell	3	OLINK_MIF	0.020255	0.116987	0.95	-0.209684	0.250194	0.173139	429	0.862624	0.862624
OLINK_MIF	acute_bcell	3	acuity_maxn:OLINK_MIF	0.36661	0.426152	0.95	-0.470995	1.20421	0.860281	429	0.390115	0.668768
OLINK_MIF	acute_bcell	4	OLINK_MIF	0.12615	0.0573838	0.95	0.0134696	0.238831	2.19836	648	0.0282763	0.0882529
OLINK_MIF	acute_bcell	4	acuity_maxn:OLINK_MIF	-0.53822	0.220568	0.95	-0.971334	-0.105105	-2.44015	648	0.014948	0.0896882
OLINK_MIF	acute_bcell	5	OLINK_MIF	0.0686421	0.0509079	0.95	-0.0313185	0.168603	1.34836	661	0.178005	0.316109
OLINK_MIF	acute_bcell	5	acuity_maxn:OLINK_MIF	0.25002	0.193577	0.95	-0.130079	0.63012	1.29158	661	0.196954	0.590861
OLINK_MIF	acute_bcell	6	OLINK_MIF	-0.0698343	0.0525525	0.95	-0.173041	0.0333722	-1.32885	608	0.184397	0.316109
OLINK_MIF	acute_bcell	6	acuity_maxn:OLINK_MIF	-0.0128946	0.207795	0.95	-0.420978	0.395189	-0.0620544	608	0.95054	0.95054
OLINK_MIF	acute_bcell	7	OLINK_MIF	0.17305	0.0573027	0.95	0.0605173	0.285582	3.01992	616	0.00263308	0.0315969
OLINK_MIF	acute_bcell	7	acuity_maxn:OLINK_MIF	-0.19936	0.227822	0.95	-0.646763	0.248043	-0.875067	616	0.381879	0.668768
OLINK_MIF	acute_bcell	8	OLINK_MIF	-0.0241604	0.0451728	0.95	-0.112875	0.0645542	-0.534843	605	0.592955	0.715651
OLINK_MIF	acute_bcell	8	acuity_maxn:OLINK_MIF	-0.0828708	0.180722	0.95	-0.43779	0.272049	-0.458553	605	0.64672	0.766113
OLINK_MIF	acute_bcell	9	OLINK_MIF	0.0254309	0.0479918	0.95	-0.0688204	0.119682	0.529901	603	0.596376	0.715651
OLINK_MIF	acute_bcell	9	acuity_maxn:OLINK_MIF	-0.398758	0.194144	0.95	-0.780039	-0.0174765	-2.05392	603	0.0404137	0.161655
OLINK_MIF	acute_bcell	10	OLINK_MIF	-0.0443082	0.110664	0.95	-0.261944	0.173327	-0.400385	357	0.689113	0.751759
OLINK_MIF	acute_bcell	10	acuity_maxn:OLINK_MIF	0.342946	0.392983	0.95	-0.429908	1.1158	0.872672	357	0.383429	0.668768
OLINK_MIF	acute_bcell	11	OLINK_MIF	0.105937	0.0541915	0.95	-0.000497286	0.212371	1.95486	584	0.0510765	0.122584
OLINK_MIF	acute_bcell	11	acuity_maxn:OLINK_MIF	-0.11293	0.225946	0.95	-0.556695	0.330836	-0.499809	584	0.617398	0.766113
OLINK_MIF	acute_bcell	12	OLINK_MIF	0.0546862	0.0862844	0.95	-0.114926	0.224299	0.633791	412	0.526569	0.715651
OLINK_MIF	acute_bcell	12	acuity_maxn:OLINK_MIF	-0.130891	0.342178	0.95	-0.803523	0.541741	-0.382524	412	0.70227	0.766113
OLINK_MILR1	acute_bcell	1	OLINK_MILR1	-0.0924424	0.16864	0.95	-0.42374	0.238855	-0.548165	521	0.583813	0.98203
OLINK_MILR1	acute_bcell	1	acuity_maxn:OLINK_MILR1	0.516651	0.532444	0.95	-0.529349	1.56265	0.97034	521	0.332327	0.897569
OLINK_MILR1	acute_bcell	2	OLINK_MILR1	-0.180786	0.142545	0.95	-0.460728	0.0991558	-1.26827	607	0.205187	0.752497
OLINK_MILR1	acute_bcell	2	acuity_maxn:OLINK_MILR1	0.174962	0.450272	0.95	-0.709318	1.05924	0.38857	607	0.69773	0.897569
OLINK_MILR1	acute_bcell	3	OLINK_MILR1	0.0388628	0.237881	0.95	-0.428695	0.506421	0.163371	429	0.870304	0.98203
OLINK_MILR1	acute_bcell	3	acuity_maxn:OLINK_MILR1	-0.293864	0.650479	0.95	-1.57239	0.984659	-0.451765	429	0.651666	0.897569
OLINK_MILR1	acute_bcell	4	OLINK_MILR1	-0.130483	0.113527	0.95	-0.353407	0.0924416	-1.14936	648	0.250832	0.752497
OLINK_MILR1	acute_bcell	4	acuity_maxn:OLINK_MILR1	0.0105419	0.366705	0.95	-0.709532	0.730616	0.0287476	648	0.977075	0.977075
OLINK_MILR1	acute_bcell	5	OLINK_MILR1	0.126871	0.100437	0.95	-0.0703419	0.324084	1.2632	661	0.206963	0.752497
OLINK_MILR1	acute_bcell	5	acuity_maxn:OLINK_MILR1	0.0926318	0.306803	0.95	-0.509795	0.695059	0.301925	661	0.762804	0.897569
OLINK_MILR1	acute_bcell	6	OLINK_MILR1	0.080662	0.102713	0.95	-0.121053	0.282377	0.785315	608	0.432575	0.86515
OLINK_MILR1	acute_bcell	6	acuity_maxn:OLINK_MILR1	-0.262061	0.334184	0.95	-0.918357	0.394234	-0.784182	608	0.433239	0.897569
OLINK_MILR1	acute_bcell	7	OLINK_MILR1	-0.107636	0.112817	0.95	-0.329188	0.113916	-0.954077	616	0.340419	0.817005
OLINK_MILR1	acute_bcell	7	acuity_maxn:OLINK_MILR1	0.441626	0.353436	0.95	-0.25246	1.13571	1.24952	616	0.211949	0.897569
OLINK_MILR1	acute_bcell	8	OLINK_MILR1	0.0074636	0.090782	0.95	-0.170823	0.18575	0.0822145	605	0.934503	0.98203
OLINK_MILR1	acute_bcell	8	acuity_maxn:OLINK_MILR1	0.183143	0.300291	0.95	-0.406596	0.772881	0.609885	605	0.542167	0.897569
OLINK_MILR1	acute_bcell	9	OLINK_MILR1	0.00369811	0.0952431	0.95	-0.18335	0.190747	0.0388281	603	0.96904	0.98203
OLINK_MILR1	acute_bcell	9	acuity_maxn:OLINK_MILR1	0.213217	0.305011	0.95	-0.385795	0.812229	0.699049	603	0.484791	0.897569
OLINK_MILR1	acute_bcell	10	OLINK_MILR1	0.363914	0.22815	0.95	-0.0847738	0.812602	1.59506	357	0.111583	0.752497
OLINK_MILR1	acute_bcell	10	acuity_maxn:OLINK_MILR1	-0.699074	0.610707	0.95	-1.90011	0.501962	-1.1447	357	0.253102	0.897569
OLINK_MILR1	acute_bcell	11	OLINK_MILR1	-0.036469	0.110595	0.95	-0.253681	0.180743	-0.329753	584	0.741705	0.98203
OLINK_MILR1	acute_bcell	11	acuity_maxn:OLINK_MILR1	0.0872106	0.389191	0.95	-0.677174	0.851595	0.224082	584	0.822772	0.897569
OLINK_MILR1	acute_bcell	12	OLINK_MILR1	0.00402876	0.178755	0.95	-0.347357	0.355414	0.0225379	412	0.98203	0.98203
OLINK_MILR1	acute_bcell	12	acuity_maxn:OLINK_MILR1	0.893769	0.667784	0.95	-0.41892	2.20646	1.33841	412	0.181501	0.897569
OLINK_MITD1	acute_bcell	1	OLINK_MITD1	0.235433	0.0718208	0.95	0.0943395	0.376527	3.27807	521	0.00111495	0.00445979
OLINK_MITD1	acute_bcell	1	acuity_maxn:OLINK_MITD1	-0.275606	0.286869	0.95	-0.839167	0.287956	-0.960738	521	0.33713	0.67426
OLINK_MITD1	acute_bcell	2	OLINK_MITD1	5.19942e-05	0.0583891	0.95	-0.114617	0.114721	0.000890478	607	0.99929	0.99929
OLINK_MITD1	acute_bcell	2	acuity_maxn:OLINK_MITD1	-0.247045	0.240787	0.95	-0.719921	0.225832	-1.02599	607	0.305306	0.67426
OLINK_MITD1	acute_bcell	3	OLINK_MITD1	-0.204393	0.0947754	0.95	-0.390675	-0.0181114	-2.15661	429	0.0315913	0.0758191
OLINK_MITD1	acute_bcell	3	acuity_maxn:OLINK_MITD1	-0.0967018	0.357812	0.95	-0.799985	0.606581	-0.270258	429	0.787091	0.836723
OLINK_MITD1	acute_bcell	4	OLINK_MITD1	0.228577	0.0453942	0.95	0.13944	0.317715	5.03538	648	6.1891e-07	7.42692e-06
OLINK_MITD1	acute_bcell	4	acuity_maxn:OLINK_MITD1	-0.0376772	0.182748	0.95	-0.396527	0.321173	-0.20617	648	0.836723	0.836723
OLINK_MITD1	acute_bcell	5	OLINK_MITD1	0.0993878	0.0404653	0.95	0.0199318	0.178844	2.45612	661	0.0143006	0.0429019
OLINK_MITD1	acute_bcell	5	acuity_maxn:OLINK_MITD1	-0.0574399	0.159409	0.95	-0.370449	0.255569	-0.360331	661	0.718715	0.836723
OLINK_MITD1	acute_bcell	6	OLINK_MITD1	-0.0106104	0.0411731	0.95	-0.0914692	0.0702484	-0.257702	608	0.796724	0.869153
OLINK_MITD1	acute_bcell	6	acuity_maxn:OLINK_MITD1	0.0431111	0.168367	0.95	-0.287541	0.373763	0.256054	608	0.797996	0.836723
OLINK_MITD1	acute_bcell	7	OLINK_MITD1	0.0845415	0.0450731	0.95	-0.00397405	0.173057	1.87565	616	0.0611756	0.104872
OLINK_MITD1	acute_bcell	7	acuity_maxn:OLINK_MITD1	0.243041	0.179619	0.95	-0.109699	0.595782	1.35309	616	0.176523	0.67426
OLINK_MITD1	acute_bcell	8	OLINK_MITD1	0.0299418	0.0367687	0.95	-0.0422679	0.102152	0.81433	605	0.415776	0.554369
OLINK_MITD1	acute_bcell	8	acuity_maxn:OLINK_MITD1	-0.291963	0.152163	0.95	-0.590795	0.00686924	-1.91875	605	0.0554863	0.665836
OLINK_MITD1	acute_bcell	9	OLINK_MITD1	-0.0202233	0.0383281	0.95	-0.0954962	0.0550495	-0.527637	603	0.597946	0.717535
OLINK_MITD1	acute_bcell	9	acuity_maxn:OLINK_MITD1	-0.195084	0.151198	0.95	-0.492022	0.101854	-1.29026	603	0.197456	0.67426
OLINK_MITD1	acute_bcell	10	OLINK_MITD1	-0.178706	0.0914597	0.95	-0.358574	0.00116108	-1.95394	357	0.0514893	0.102979
OLINK_MITD1	acute_bcell	10	acuity_maxn:OLINK_MITD1	-0.223476	0.341422	0.95	-0.894927	0.447975	-0.654544	357	0.513183	0.769774
OLINK_MITD1	acute_bcell	11	OLINK_MITD1	0.150437	0.0433168	0.95	0.0653611	0.235512	3.47294	584	0.000552883	0.0033173
OLINK_MITD1	acute_bcell	11	acuity_maxn:OLINK_MITD1	-0.176791	0.173693	0.95	-0.51793	0.164347	-1.01784	584	0.309175	0.67426
OLINK_MITD1	acute_bcell	12	OLINK_MITD1	-0.0592211	0.0720624	0.95	-0.200877	0.0824347	-0.821804	412	0.411664	0.554369
OLINK_MITD1	acute_bcell	12	acuity_maxn:OLINK_MITD1	-0.215003	0.29216	0.95	-0.789314	0.359308	-0.735907	412	0.462206	0.769774
OLINK_MLN	acute_bcell	1	OLINK_MLN	0.0989806	0.0722591	0.95	-0.0429743	0.240936	1.3698	521	0.171339	0.293723
OLINK_MLN	acute_bcell	1	acuity_maxn:OLINK_MLN	-0.266794	0.231466	0.95	-0.721515	0.187927	-1.15263	521	0.249592	0.559498
OLINK_MLN	acute_bcell	2	OLINK_MLN	-0.0547048	0.0609359	0.95	-0.174376	0.064966	-0.897743	607	0.369679	0.554518
OLINK_MLN	acute_bcell	2	acuity_maxn:OLINK_MLN	0.153049	0.204733	0.95	-0.249021	0.555119	0.747556	607	0.455017	0.682526
OLINK_MLN	acute_bcell	3	OLINK_MLN	0.0347402	0.0987827	0.95	-0.159418	0.228899	0.351683	429	0.725248	0.870298
OLINK_MLN	acute_bcell	3	acuity_maxn:OLINK_MLN	0.348557	0.294054	0.95	-0.229408	0.926522	1.18535	429	0.236534	0.559498
OLINK_MLN	acute_bcell	4	OLINK_MLN	0.0786406	0.0477499	0.95	-0.0151227	0.172404	1.64693	648	0.100058	0.242973
OLINK_MLN	acute_bcell	4	acuity_maxn:OLINK_MLN	-0.237075	0.154436	0.95	-0.54033	0.0661801	-1.5351	648	0.125246	0.559498
OLINK_MLN	acute_bcell	5	OLINK_MLN	0.0949726	0.0426355	0.95	0.0112553	0.17869	2.22755	661	0.0262466	0.104986
OLINK_MLN	acute_bcell	5	acuity_maxn:OLINK_MLN	-0.0368674	0.137	0.95	-0.305875	0.232141	-0.269105	661	0.787933	0.859563
OLINK_MLN	acute_bcell	6	OLINK_MLN	-0.000289611	0.0444054	0.95	-0.0874962	0.086917	-0.00652198	608	0.994798	0.994798
OLINK_MLN	acute_bcell	6	acuity_maxn:OLINK_MLN	0.198704	0.144636	0.95	-0.0853436	0.482751	1.37382	608	0.170005	0.559498
OLINK_MLN	acute_bcell	7	OLINK_MLN	0.07857	0.0478696	0.95	-0.0154375	0.172577	1.64133	616	0.101239	0.242973
OLINK_MLN	acute_bcell	7	acuity_maxn:OLINK_MLN	-0.208632	0.155818	0.95	-0.51463	0.0973662	-1.33895	616	0.181081	0.559498
OLINK_MLN	acute_bcell	8	OLINK_MLN	-0.00551997	0.0383615	0.95	-0.0808579	0.069818	-0.143893	605	0.885633	0.966145
OLINK_MLN	acute_bcell	8	acuity_maxn:OLINK_MLN	0.0187266	0.125559	0.95	-0.227858	0.265311	0.149146	605	0.881488	0.881488
OLINK_MLN	acute_bcell	9	OLINK_MLN	-0.0146161	0.0406102	0.95	-0.0943706	0.0651385	-0.359912	603	0.719039	0.870298
OLINK_MLN	acute_bcell	9	acuity_maxn:OLINK_MLN	0.14323	0.132392	0.95	-0.116777	0.403236	1.08186	603	0.279749	0.559498
OLINK_MLN	acute_bcell	10	OLINK_MLN	0.143532	0.0964866	0.95	-0.0462211	0.333286	1.48759	357	0.137742	0.275484
OLINK_MLN	acute_bcell	10	acuity_maxn:OLINK_MLN	0.161753	0.300401	0.95	-0.429025	0.75253	0.538456	357	0.590598	0.708717
OLINK_MLN	acute_bcell	11	OLINK_MLN	0.129237	0.0460363	0.95	0.0388201	0.219654	2.80728	584	0.00516299	0.030978
OLINK_MLN	acute_bcell	11	acuity_maxn:OLINK_MLN	-0.0876553	0.153017	0.95	-0.388186	0.212875	-0.572848	584	0.566968	0.708717
OLINK_MLN	acute_bcell	12	OLINK_MLN	0.230663	0.0764307	0.95	0.0804202	0.380906	3.01794	412	0.00270303	0.030978
OLINK_MLN	acute_bcell	12	acuity_maxn:OLINK_MLN	0.202615	0.240063	0.95	-0.269288	0.674517	0.844004	412	0.399157	0.682526
OLINK_MME	acute_bcell	1	OLINK_MME	0.0512787	0.0718265	0.95	-0.0898265	0.192384	0.713924	521	0.475594	0.570712
OLINK_MME	acute_bcell	1	acuity_maxn:OLINK_MME	0.323186	0.301461	0.95	-0.269044	0.915415	1.07206	521	0.284188	0.682051
OLINK_MME	acute_bcell	2	OLINK_MME	0.14072	0.0580047	0.95	0.0268061	0.254634	2.42602	607	0.0155559	0.0400343
OLINK_MME	acute_bcell	2	acuity_maxn:OLINK_MME	-0.367848	0.247627	0.95	-0.854159	0.118462	-1.48549	607	0.137933	0.551732
OLINK_MME	acute_bcell	3	OLINK_MME	-0.14816	0.100773	0.95	-0.346229	0.0499098	-1.47024	429	0.14223	0.243823
OLINK_MME	acute_bcell	3	acuity_maxn:OLINK_MME	-0.03933	0.39433	0.95	-0.814389	0.735729	-0.0997387	429	0.920598	0.95717
OLINK_MME	acute_bcell	4	OLINK_MME	0.126863	0.0463129	0.95	0.0359219	0.217805	2.73927	648	0.006327	0.025308
OLINK_MME	acute_bcell	4	acuity_maxn:OLINK_MME	-0.301813	0.194214	0.95	-0.683178	0.0795524	-1.55402	648	0.120668	0.551732
OLINK_MME	acute_bcell	5	OLINK_MME	-0.0395319	0.0417239	0.95	-0.121459	0.0423955	-0.947464	661	0.343749	0.515623
OLINK_MME	acute_bcell	5	acuity_maxn:OLINK_MME	-0.0560048	0.169841	0.95	-0.389498	0.277488	-0.329748	661	0.741695	0.95717
OLINK_MME	acute_bcell	6	OLINK_MME	0.121279	0.0431891	0.95	0.0364615	0.206097	2.8081	608	0.00514341	0.025308
OLINK_MME	acute_bcell	6	acuity_maxn:OLINK_MME	-0.348337	0.190971	0.95	-0.723379	0.0267052	-1.82403	608	0.0686377	0.551732
OLINK_MME	acute_bcell	7	OLINK_MME	-0.0368875	0.0470956	0.95	-0.129375	0.0555998	-0.783248	616	0.433782	0.570712
OLINK_MME	acute_bcell	7	acuity_maxn:OLINK_MME	0.104936	0.197423	0.95	-0.282768	0.492639	0.531526	616	0.595246	0.892869
OLINK_MME	acute_bcell	8	OLINK_MME	0.0144344	0.036644	0.95	-0.0575304	0.0863992	0.393909	605	0.693787	0.756859
OLINK_MME	acute_bcell	8	acuity_maxn:OLINK_MME	-0.123671	0.158129	0.95	-0.43422	0.186878	-0.782089	605	0.434468	0.868936
OLINK_MME	acute_bcell	9	OLINK_MME	0.0768495	0.0387838	0.95	0.000681726	0.153017	1.98148	603	0.0479908	0.0959816
OLINK_MME	acute_bcell	9	acuity_maxn:OLINK_MME	-0.212726	0.169654	0.95	-0.54591	0.120458	-1.25388	603	0.21037	0.631109
OLINK_MME	acute_bcell	10	OLINK_MME	-0.245098	0.101912	0.95	-0.44552	-0.0446746	-2.405	357	0.016681	0.0400343
OLINK_MME	acute_bcell	10	acuity_maxn:OLINK_MME	0.0771818	0.391765	0.95	-0.693275	0.847639	0.197011	357	0.843931	0.95717
OLINK_MME	acute_bcell	11	OLINK_MME	0.00338826	0.0440986	0.95	-0.0832229	0.0899994	0.0768338	584	0.938782	0.938782
OLINK_MME	acute_bcell	11	acuity_maxn:OLINK_MME	0.10681	0.192329	0.95	-0.27093	0.484551	0.555352	584	0.578866	0.892869
OLINK_MME	acute_bcell	12	OLINK_MME	-0.206965	0.0724749	0.95	-0.349432	-0.0644985	-2.85568	412	0.00451166	0.025308
OLINK_MME	acute_bcell	12	acuity_maxn:OLINK_MME	-0.0169149	0.314767	0.95	-0.635664	0.601834	-0.0537379	412	0.95717	0.95717
OLINK_MMP10	acute_bcell	1	OLINK_MMP10	0.0709162	0.111295	0.95	-0.147725	0.289558	0.637194	521	0.524279	0.57194
OLINK_MMP10	acute_bcell	1	acuity_maxn:OLINK_MMP10	0.0088266	0.38491	0.95	-0.74734	0.764993	0.0229316	521	0.981714	0.981714
OLINK_MMP10	acute_bcell	2	OLINK_MMP10	-0.12207	0.0941868	0.95	-0.307042	0.0629013	-1.29605	607	0.195453	0.390905
OLINK_MMP10	acute_bcell	2	acuity_maxn:OLINK_MMP10	0.416135	0.325403	0.95	-0.222918	1.05519	1.27883	607	0.201446	0.48347
OLINK_MMP10	acute_bcell	3	OLINK_MMP10	0.0149993	0.15517	0.95	-0.289988	0.319987	0.0966637	429	0.923039	0.923039
OLINK_MMP10	acute_bcell	3	acuity_maxn:OLINK_MMP10	0.328015	0.501761	0.95	-0.658201	1.31423	0.653727	429	0.513638	0.616365
OLINK_MMP10	acute_bcell	4	OLINK_MMP10	0.176084	0.0730224	0.95	0.0326949	0.319473	2.41137	648	0.0161699	0.0970192
OLINK_MMP10	acute_bcell	4	acuity_maxn:OLINK_MMP10	-0.200674	0.252411	0.95	-0.696316	0.294967	-0.795031	648	0.426887	0.616365
OLINK_MMP10	acute_bcell	5	OLINK_MMP10	0.112097	0.0653451	0.95	-0.0162122	0.240406	1.71546	661	0.0867298	0.260189
OLINK_MMP10	acute_bcell	5	acuity_maxn:OLINK_MMP10	-0.159841	0.223468	0.95	-0.598633	0.278952	-0.715273	661	0.474693	0.616365
OLINK_MMP10	acute_bcell	6	OLINK_MMP10	-0.0606101	0.0690474	0.95	-0.19621	0.0749903	-0.877804	608	0.380397	0.507196
OLINK_MMP10	acute_bcell	6	acuity_maxn:OLINK_MMP10	0.380784	0.244238	0.95	-0.0988687	0.860437	1.55907	608	0.1195	0.478001
OLINK_MMP10	acute_bcell	7	OLINK_MMP10	0.0799927	0.0733897	0.95	-0.0641317	0.224117	1.08997	616	0.276152	0.430278
OLINK_MMP10	acute_bcell	7	acuity_maxn:OLINK_MMP10	0.104134	0.254326	0.95	-0.395317	0.603585	0.409451	616	0.682351	0.744383
OLINK_MMP10	acute_bcell	8	OLINK_MMP10	-0.0885252	0.058756	0.95	-0.203916	0.0268653	-1.50666	605	0.13242	0.317808
OLINK_MMP10	acute_bcell	8	acuity_maxn:OLINK_MMP10	0.510642	0.207269	0.95	0.103589	0.917696	2.46367	605	0.0140293	0.168352
OLINK_MMP10	acute_bcell	9	OLINK_MMP10	-0.131072	0.0613641	0.95	-0.251585	-0.0105588	-2.13597	603	0.0330836	0.132334
OLINK_MMP10	acute_bcell	9	acuity_maxn:OLINK_MMP10	0.397119	0.213384	0.95	-0.021948	0.816186	1.86105	603	0.0632237	0.379342
OLINK_MMP10	acute_bcell	10	OLINK_MMP10	0.161627	0.151529	0.95	-0.136373	0.459628	1.06665	357	0.286852	0.430278
OLINK_MMP10	acute_bcell	10	acuity_maxn:OLINK_MMP10	-0.332799	0.492494	0.95	-1.30135	0.635754	-0.675743	357	0.499641	0.616365
OLINK_MMP10	acute_bcell	11	OLINK_MMP10	0.172884	0.0713968	0.95	0.0326577	0.313109	2.42145	584	0.0157626	0.0970192
OLINK_MMP10	acute_bcell	11	acuity_maxn:OLINK_MMP10	-0.184526	0.251233	0.95	-0.677956	0.308903	-0.734485	584	0.462948	0.616365
OLINK_MMP10	acute_bcell	12	OLINK_MMP10	-0.0867654	0.119149	0.95	-0.320982	0.147451	-0.728207	412	0.466901	0.560281
OLINK_MMP10	acute_bcell	12	acuity_maxn:OLINK_MMP10	0.595355	0.431112	0.95	-0.252099	1.44281	1.38097	412	0.168035	0.48347
OLINK_MMP12	acute_bcell	1	OLINK_MMP12	0.154947	0.0983383	0.95	-0.0382412	0.348136	1.57565	521	0.115713	0.198364
OLINK_MMP12	acute_bcell	1	acuity_maxn:OLINK_MMP12	-0.24531	0.333008	0.95	-0.899514	0.408893	-0.73665	521	0.461667	0.896601
OLINK_MMP12	acute_bcell	2	OLINK_MMP12	-0.176408	0.0814036	0.95	-0.336275	-0.0165406	-2.16707	607	0.0306175	0.0962757
OLINK_MMP12	acute_bcell	2	acuity_maxn:OLINK_MMP12	0.470684	0.27779	0.95	-0.0748625	1.01623	1.69439	607	0.0907048	0.37829
OLINK_MMP12	acute_bcell	3	OLINK_MMP12	0.238431	0.137008	0.95	-0.0308601	0.507722	1.74027	429	0.0825293	0.181443
OLINK_MMP12	acute_bcell	3	acuity_maxn:OLINK_MMP12	0.268873	0.420623	0.95	-0.557866	1.09561	0.639226	429	0.523017	0.896601
OLINK_MMP12	acute_bcell	4	OLINK_MMP12	0.0325209	0.0655735	0.95	-0.0962414	0.161283	0.495946	648	0.620101	0.744121
OLINK_MMP12	acute_bcell	4	acuity_maxn:OLINK_MMP12	0.145853	0.220635	0.95	-0.287392	0.579099	0.661062	648	0.508808	0.896601
OLINK_MMP12	acute_bcell	5	OLINK_MMP12	0.173268	0.0572174	0.95	0.0609183	0.285618	3.02824	661	0.00255564	0.0306677
OLINK_MMP12	acute_bcell	5	acuity_maxn:OLINK_MMP12	0.0714977	0.191345	0.95	-0.304219	0.447214	0.373659	661	0.708778	0.937091
OLINK_MMP12	acute_bcell	6	OLINK_MMP12	-0.0717253	0.0599077	0.95	-0.189376	0.0459258	-1.19726	608	0.23167	0.347506
OLINK_MMP12	acute_bcell	6	acuity_maxn:OLINK_MMP12	0.489209	0.211929	0.95	0.0730078	0.90541	2.30837	608	0.0213134	0.255761
OLINK_MMP12	acute_bcell	7	OLINK_MMP12	-0.0260989	0.064932	0.95	-0.153614	0.101416	-0.401942	616	0.687866	0.750399
OLINK_MMP12	acute_bcell	7	acuity_maxn:OLINK_MMP12	0.0173106	0.219237	0.95	-0.413231	0.447853	0.0789584	616	0.937091	0.937091
OLINK_MMP12	acute_bcell	8	OLINK_MMP12	-0.0259108	0.0507605	0.95	-0.125599	0.0737774	-0.510452	605	0.609921	0.744121
OLINK_MMP12	acute_bcell	8	acuity_maxn:OLINK_MMP12	0.159378	0.177343	0.95	-0.188905	0.507661	0.898697	605	0.369172	0.896601
OLINK_MMP12	acute_bcell	9	OLINK_MMP12	-0.116348	0.0541595	0.95	-0.222712	-0.00998374	-2.14825	603	0.0320919	0.0962757
OLINK_MMP12	acute_bcell	9	acuity_maxn:OLINK_MMP12	0.0734848	0.188393	0.95	-0.296501	0.443471	0.390061	603	0.696629	0.937091
OLINK_MMP12	acute_bcell	10	OLINK_MMP12	0.306458	0.130835	0.95	0.049154	0.563763	2.34233	357	0.0197129	0.0962757
OLINK_MMP12	acute_bcell	10	acuity_maxn:OLINK_MMP12	0.0829795	0.409646	0.95	-0.722642	0.888601	0.202564	357	0.839591	0.937091
OLINK_MMP12	acute_bcell	11	OLINK_MMP12	0.108037	0.0637613	0.95	-0.0171919	0.233267	1.69441	584	0.0907215	0.181443
OLINK_MMP12	acute_bcell	11	acuity_maxn:OLINK_MMP12	-0.0302716	0.219388	0.95	-0.461157	0.400613	-0.137982	584	0.890302	0.937091
OLINK_MMP12	acute_bcell	12	OLINK_MMP12	0.0341878	0.108903	0.95	-0.179887	0.248262	0.31393	412	0.753733	0.753733
OLINK_MMP12	acute_bcell	12	acuity_maxn:OLINK_MMP12	0.602392	0.359505	0.95	-0.104301	1.30909	1.67561	412	0.0945724	0.37829
OLINK_MMP13	acute_bcell	1	OLINK_MMP13	0.0413087	0.118788	0.95	-0.192054	0.274672	0.34775	521	0.728168	0.746997
OLINK_MMP13	acute_bcell	1	acuity_maxn:OLINK_MMP13	0.09998	0.418853	0.95	-0.722869	0.922829	0.238699	521	0.811433	0.92078
OLINK_MMP13	acute_bcell	2	OLINK_MMP13	-0.0443593	0.105838	0.95	-0.252212	0.163494	-0.419124	607	0.675274	0.746997
OLINK_MMP13	acute_bcell	2	acuity_maxn:OLINK_MMP13	0.355693	0.388334	0.95	-0.406949	1.11834	0.915945	607	0.360059	0.92078
OLINK_MMP13	acute_bcell	3	OLINK_MMP13	-0.067301	0.196974	0.95	-0.454455	0.319852	-0.341675	429	0.732763	0.746997
OLINK_MMP13	acute_bcell	3	acuity_maxn:OLINK_MMP13	0.743488	0.583161	0.95	-0.40272	1.8897	1.27493	429	0.203025	0.92078
OLINK_MMP13	acute_bcell	4	OLINK_MMP13	0.0968245	0.0851521	0.95	-0.0703829	0.264032	1.13708	648	0.255927	0.506644
OLINK_MMP13	acute_bcell	4	acuity_maxn:OLINK_MMP13	-0.120379	0.300635	0.95	-0.710717	0.469958	-0.400416	648	0.688982	0.92078
OLINK_MMP13	acute_bcell	5	OLINK_MMP13	0.104781	0.0789354	0.95	-0.0502133	0.259776	1.32743	661	0.184825	0.443581
OLINK_MMP13	acute_bcell	5	acuity_maxn:OLINK_MMP13	0.0722881	0.264654	0.95	-0.447376	0.591952	0.273142	661	0.78483	0.92078
OLINK_MMP13	acute_bcell	6	OLINK_MMP13	0.166602	0.0762522	0.95	0.0168525	0.316352	2.18488	608	0.0292784	0.215321
OLINK_MMP13	acute_bcell	6	acuity_maxn:OLINK_MMP13	0.0992379	0.275123	0.95	-0.441069	0.639544	0.360704	608	0.718446	0.92078
OLINK_MMP13	acute_bcell	7	OLINK_MMP13	0.177768	0.0845379	0.95	0.0117503	0.343785	2.10282	616	0.0358869	0.215321
OLINK_MMP13	acute_bcell	7	acuity_maxn:OLINK_MMP13	-0.0585652	0.297586	0.95	-0.642971	0.525841	-0.196801	616	0.844048	0.92078
OLINK_MMP13	acute_bcell	8	OLINK_MMP13	0.0617278	0.068843	0.95	-0.0734724	0.196928	0.896646	605	0.370264	0.555397
OLINK_MMP13	acute_bcell	8	acuity_maxn:OLINK_MMP13	0.112308	0.252633	0.95	-0.383836	0.608453	0.444551	605	0.656803	0.92078
OLINK_MMP13	acute_bcell	9	OLINK_MMP13	-0.0769322	0.0734823	0.95	-0.221245	0.0673801	-1.04695	603	0.295542	0.506644
OLINK_MMP13	acute_bcell	9	acuity_maxn:OLINK_MMP13	0.165577	0.282362	0.95	-0.388956	0.720109	0.586399	603	0.557827	0.92078
OLINK_MMP13	acute_bcell	10	OLINK_MMP13	0.350158	0.208313	0.95	-0.0595162	0.759832	1.68092	357	0.0936522	0.374609
OLINK_MMP13	acute_bcell	10	acuity_maxn:OLINK_MMP13	0.0188767	0.605593	0.95	-1.1721	1.20985	0.0311707	357	0.975151	0.975151
OLINK_MMP13	acute_bcell	11	OLINK_MMP13	0.116875	0.0805125	0.95	-0.0412546	0.275004	1.45163	584	0.14714	0.441421
OLINK_MMP13	acute_bcell	11	acuity_maxn:OLINK_MMP13	-0.0841906	0.309583	0.95	-0.692223	0.523842	-0.271948	584	0.785758	0.92078
OLINK_MMP13	acute_bcell	12	OLINK_MMP13	0.0450681	0.139609	0.95	-0.229366	0.319502	0.322818	412	0.746997	0.746997
OLINK_MMP13	acute_bcell	12	acuity_maxn:OLINK_MMP13	0.160714	0.529069	0.95	-0.879298	1.20073	0.303767	412	0.761459	0.92078
OLINK_MMP1	acute_bcell	1	OLINK_MMP1	0.408317	0.0591598	0.95	0.292096	0.524538	6.90193	521	1.49575e-11	8.97451e-11
OLINK_MMP1	acute_bcell	1	acuity_maxn:OLINK_MMP1	-0.430489	0.231727	0.95	-0.885723	0.0247437	-1.85775	521	0.0637688	0.577594
OLINK_MMP1	acute_bcell	2	OLINK_MMP1	0.0524028	0.0517325	0.95	-0.0491936	0.153999	1.01296	607	0.311484	0.373781
OLINK_MMP1	acute_bcell	2	acuity_maxn:OLINK_MMP1	0.0868346	0.212445	0.95	-0.330381	0.504051	0.40874	607	0.682875	0.81945
OLINK_MMP1	acute_bcell	3	OLINK_MMP1	-0.46491	0.0820846	0.95	-0.626248	-0.303572	-5.66379	429	2.71676e-08	1.0867e-07
OLINK_MMP1	acute_bcell	3	acuity_maxn:OLINK_MMP1	0.090978	0.309385	0.95	-0.517122	0.699078	0.29406	429	0.768854	0.83875
OLINK_MMP1	acute_bcell	4	OLINK_MMP1	0.358313	0.0377131	0.95	0.284258	0.432367	9.50102	648	3.94753e-20	4.73703e-19
OLINK_MMP1	acute_bcell	4	acuity_maxn:OLINK_MMP1	-0.0782504	0.149348	0.95	-0.371514	0.215013	-0.523948	648	0.600494	0.813805
OLINK_MMP1	acute_bcell	5	OLINK_MMP1	0.042438	0.0362539	0.95	-0.0287486	0.113625	1.17058	661	0.24219	0.363285
OLINK_MMP1	acute_bcell	5	acuity_maxn:OLINK_MMP1	-0.15286	0.142612	0.95	-0.432886	0.127167	-1.07186	661	0.284174	0.813805
OLINK_MMP1	acute_bcell	6	OLINK_MMP1	-0.00817484	0.0365298	0.95	-0.0799147	0.063565	-0.223786	608	0.822999	0.822999
OLINK_MMP1	acute_bcell	6	acuity_maxn:OLINK_MMP1	0.129761	0.149198	0.95	-0.163245	0.422767	0.869722	608	0.384796	0.813805
OLINK_MMP1	acute_bcell	7	OLINK_MMP1	0.165443	0.0401149	0.95	0.0866647	0.244222	4.12424	616	4.23032e-05	8.46064e-05
OLINK_MMP1	acute_bcell	7	acuity_maxn:OLINK_MMP1	0.163958	0.162191	0.95	-0.154557	0.482474	1.01089	616	0.312464	0.813805
OLINK_MMP1	acute_bcell	8	OLINK_MMP1	0.0409503	0.0331345	0.95	-0.0241224	0.106023	1.23588	605	0.216983	0.363285
OLINK_MMP1	acute_bcell	8	acuity_maxn:OLINK_MMP1	-0.0696025	0.13652	0.95	-0.337713	0.198508	-0.509834	605	0.610354	0.813805
OLINK_MMP1	acute_bcell	9	OLINK_MMP1	0.0373503	0.0340404	0.95	-0.0295019	0.104203	1.09723	603	0.272978	0.36397
OLINK_MMP1	acute_bcell	9	acuity_maxn:OLINK_MMP1	-0.226568	0.136009	0.95	-0.493677	0.0405403	-1.66584	603	0.0962656	0.577594
OLINK_MMP1	acute_bcell	10	OLINK_MMP1	-0.384356	0.0758422	0.95	-0.53351	-0.235202	-5.06784	357	6.47056e-07	1.94117e-06
OLINK_MMP1	acute_bcell	10	acuity_maxn:OLINK_MMP1	0.198704	0.288814	0.95	-0.369287	0.766694	0.688	357	0.4919	0.813805
OLINK_MMP1	acute_bcell	11	OLINK_MMP1	0.174058	0.039532	0.95	0.0964161	0.2517	4.40297	584	1.26998e-05	3.04796e-05
OLINK_MMP1	acute_bcell	11	acuity_maxn:OLINK_MMP1	-0.0138522	0.160043	0.95	-0.328182	0.300478	-0.086553	584	0.931057	0.931057
OLINK_MMP1	acute_bcell	12	OLINK_MMP1	-0.0394377	0.0633204	0.95	-0.163909	0.0850336	-0.622828	412	0.533742	0.582264
OLINK_MMP1	acute_bcell	12	acuity_maxn:OLINK_MMP1	-0.13976	0.253492	0.95	-0.638059	0.358539	-0.551339	412	0.5817	0.813805
OLINK_MMP3	acute_bcell	1	OLINK_MMP3	0.0341859	0.123374	0.95	-0.208186	0.276557	0.277091	521	0.78182	0.78182
OLINK_MMP3	acute_bcell	1	acuity_maxn:OLINK_MMP3	-0.0770797	0.396719	0.95	-0.856446	0.702287	-0.194293	521	0.846022	0.922934
OLINK_MMP3	acute_bcell	2	OLINK_MMP3	0.106802	0.103758	0.95	-0.0969653	0.31057	1.02934	607	0.303728	0.404971
OLINK_MMP3	acute_bcell	2	acuity_maxn:OLINK_MMP3	0.139148	0.333734	0.95	-0.516265	0.794562	0.416944	607	0.676867	0.81224
OLINK_MMP3	acute_bcell	3	OLINK_MMP3	-0.590385	0.166237	0.95	-0.917125	-0.263645	-3.55147	429	0.000425528	0.00127658
OLINK_MMP3	acute_bcell	3	acuity_maxn:OLINK_MMP3	1.26451	0.53126	0.95	0.22031	2.3087	2.3802	429	0.0177391	0.0709564
OLINK_MMP3	acute_bcell	4	OLINK_MMP3	0.397426	0.0816587	0.95	0.237079	0.557774	4.86692	648	1.42518e-06	1.71021e-05
OLINK_MMP3	acute_bcell	4	acuity_maxn:OLINK_MMP3	-0.668429	0.258858	0.95	-1.17673	-0.160128	-2.58223	648	0.0100348	0.0657455
OLINK_MMP3	acute_bcell	5	OLINK_MMP3	0.160034	0.0735327	0.95	0.0156483	0.30442	2.17637	661	0.0298812	0.0597624
OLINK_MMP3	acute_bcell	5	acuity_maxn:OLINK_MMP3	-0.373396	0.230624	0.95	-0.82624	0.0794481	-1.61907	661	0.10591	0.233587
OLINK_MMP3	acute_bcell	6	OLINK_MMP3	-0.113145	0.0773087	0.95	-0.26497	0.0386793	-1.46355	608	0.143834	0.21575
OLINK_MMP3	acute_bcell	6	acuity_maxn:OLINK_MMP3	0.305779	0.249486	0.95	-0.18418	0.795738	1.22564	608	0.22081	0.378532
OLINK_MMP3	acute_bcell	7	OLINK_MMP3	0.322031	0.0829243	0.95	0.159183	0.48488	3.88344	616	0.000114123	0.000456492
OLINK_MMP3	acute_bcell	7	acuity_maxn:OLINK_MMP3	-0.65903	0.258262	0.95	-1.16621	-0.151849	-2.55179	616	0.0109576	0.0657455
OLINK_MMP3	acute_bcell	8	OLINK_MMP3	0.183698	0.0656547	0.95	0.054759	0.312636	2.79794	605	0.00530673	0.0127362
OLINK_MMP3	acute_bcell	8	acuity_maxn:OLINK_MMP3	-0.163058	0.212821	0.95	-0.581015	0.254899	-0.766176	605	0.44387	0.591827
OLINK_MMP3	acute_bcell	9	OLINK_MMP3	-0.0459505	0.0701637	0.95	-0.183745	0.0918445	-0.654903	603	0.51278	0.559396
OLINK_MMP3	acute_bcell	9	acuity_maxn:OLINK_MMP3	0.00228581	0.227787	0.95	-0.445066	0.449637	0.0100349	603	0.991997	0.991997
OLINK_MMP3	acute_bcell	10	OLINK_MMP3	-0.341936	0.16476	0.95	-0.665958	-0.0179139	-2.07536	357	0.038669	0.0662897
OLINK_MMP3	acute_bcell	10	acuity_maxn:OLINK_MMP3	1.05648	0.50519	0.95	0.0629556	2.05	2.09125	357	0.0372122	0.111637
OLINK_MMP3	acute_bcell	11	OLINK_MMP3	0.350262	0.0778077	0.95	0.197445	0.503079	4.50164	584	8.14265e-06	4.88559e-05
OLINK_MMP3	acute_bcell	11	acuity_maxn:OLINK_MMP3	-0.19772	0.24911	0.95	-0.686981	0.291541	-0.793705	584	0.427689	0.591827
OLINK_MMP3	acute_bcell	12	OLINK_MMP3	0.117648	0.130145	0.95	-0.138184	0.37348	0.903974	412	0.366537	0.439845
OLINK_MMP3	acute_bcell	12	acuity_maxn:OLINK_MMP3	-0.642812	0.408998	0.95	-1.44679	0.161171	-1.57168	412	0.116794	0.233587
OLINK_MMP7	acute_bcell	1	OLINK_MMP7	0.22907	0.130127	0.95	-0.0265693	0.484708	1.76035	521	0.0789355	0.118403
OLINK_MMP7	acute_bcell	1	acuity_maxn:OLINK_MMP7	-0.963831	0.500889	0.95	-1.94784	0.0201796	-1.92424	521	0.0548688	0.219475
OLINK_MMP7	acute_bcell	2	OLINK_MMP7	0.22112	0.110441	0.95	0.00422787	0.438012	2.00216	607	0.0457118	0.078363
OLINK_MMP7	acute_bcell	2	acuity_maxn:OLINK_MMP7	-0.472456	0.405701	0.95	-1.2692	0.324293	-1.16454	607	0.244662	0.326216
OLINK_MMP7	acute_bcell	3	OLINK_MMP7	-0.469904	0.193674	0.95	-0.850572	-0.0892369	-2.42627	429	0.0156663	0.0313325
OLINK_MMP7	acute_bcell	3	acuity_maxn:OLINK_MMP7	1.03562	0.62602	0.95	-0.194833	2.26606	1.65428	429	0.0988013	0.278689
OLINK_MMP7	acute_bcell	4	OLINK_MMP7	0.467077	0.0862152	0.95	0.297782	0.636372	5.41757	648	8.52588e-08	1.02311e-06
OLINK_MMP7	acute_bcell	4	acuity_maxn:OLINK_MMP7	-0.788819	0.328161	0.95	-1.43321	-0.144432	-2.40376	648	0.0165074	0.0990443
OLINK_MMP7	acute_bcell	5	OLINK_MMP7	0.242236	0.0785157	0.95	0.088066	0.396406	3.0852	661	0.00211909	0.00847635
OLINK_MMP7	acute_bcell	5	acuity_maxn:OLINK_MMP7	-0.405671	0.288221	0.95	-0.971611	0.160269	-1.4075	661	0.15975	0.304726
OLINK_MMP7	acute_bcell	6	OLINK_MMP7	0.0938657	0.0808501	0.95	-0.0649137	0.252645	1.16098	608	0.246104	0.320623
OLINK_MMP7	acute_bcell	6	acuity_maxn:OLINK_MMP7	0.481027	0.305703	0.95	-0.119335	1.08139	1.57351	608	0.116121	0.278689
OLINK_MMP7	acute_bcell	7	OLINK_MMP7	0.222761	0.0865523	0.95	0.0527872	0.392734	2.57371	616	0.0102941	0.0247059
OLINK_MMP7	acute_bcell	7	acuity_maxn:OLINK_MMP7	-0.11356	0.321713	0.95	-0.745348	0.518227	-0.352985	616	0.72422	0.72422
OLINK_MMP7	acute_bcell	8	OLINK_MMP7	0.077227	0.0695369	0.95	-0.0593359	0.21379	1.11059	605	0.267186	0.320623
OLINK_MMP7	acute_bcell	8	acuity_maxn:OLINK_MMP7	-0.139835	0.266788	0.95	-0.663778	0.384107	-0.524145	605	0.60037	0.654949
OLINK_MMP7	acute_bcell	9	OLINK_MMP7	0.01608	0.0738475	0.95	-0.128949	0.16111	0.217747	603	0.8277	0.8277
OLINK_MMP7	acute_bcell	9	acuity_maxn:OLINK_MMP7	-0.168357	0.271726	0.95	-0.702001	0.365287	-0.619583	603	0.535766	0.64292
OLINK_MMP7	acute_bcell	10	OLINK_MMP7	-0.580218	0.19792	0.95	-0.969453	-0.190983	-2.93158	357	0.00358971	0.0107691
OLINK_MMP7	acute_bcell	10	acuity_maxn:OLINK_MMP7	1.66561	0.640295	0.95	0.406383	2.92483	2.60131	357	0.00967312	0.0990443
OLINK_MMP7	acute_bcell	11	OLINK_MMP7	0.372711	0.0829612	0.95	0.209772	0.53565	4.4926	584	8.48414e-06	5.09048e-05
OLINK_MMP7	acute_bcell	11	acuity_maxn:OLINK_MMP7	-0.413051	0.324202	0.95	-1.0498	0.223693	-1.27406	584	0.203151	0.304726
OLINK_MMP7	acute_bcell	12	OLINK_MMP7	0.0881011	0.145677	0.95	-0.198261	0.374464	0.604771	412	0.545664	0.59527
OLINK_MMP7	acute_bcell	12	acuity_maxn:OLINK_MMP7	-0.7251	0.565828	0.95	-1.83737	0.387169	-1.28149	412	0.200744	0.304726
OLINK_MMP8	acute_bcell	1	OLINK_MMP8	0.392519	0.0783212	0.95	0.238655	0.546383	5.01166	521	7.40541e-07	8.88649e-06
OLINK_MMP8	acute_bcell	1	acuity_maxn:OLINK_MMP8	-0.405448	0.269299	0.95	-0.934493	0.123598	-1.50557	521	0.132785	0.531138
OLINK_MMP8	acute_bcell	2	OLINK_MMP8	-0.0286879	0.0674453	0.95	-0.161142	0.103767	-0.42535	607	0.670732	0.670732
OLINK_MMP8	acute_bcell	2	acuity_maxn:OLINK_MMP8	0.289587	0.236281	0.95	-0.17444	0.753615	1.22561	607	0.220822	0.560917
OLINK_MMP8	acute_bcell	3	OLINK_MMP8	-0.098635	0.110703	0.95	-0.316222	0.118952	-0.890991	429	0.373433	0.464277
OLINK_MMP8	acute_bcell	3	acuity_maxn:OLINK_MMP8	-0.124826	0.346549	0.95	-0.80597	0.556319	-0.360197	429	0.718877	0.862652
OLINK_MMP8	acute_bcell	4	OLINK_MMP8	0.165568	0.052844	0.95	0.061802	0.269334	3.13315	648	0.00180742	0.0108445
OLINK_MMP8	acute_bcell	4	acuity_maxn:OLINK_MMP8	-0.0384894	0.183727	0.95	-0.399261	0.322282	-0.209493	648	0.83413	0.871373
OLINK_MMP8	acute_bcell	5	OLINK_MMP8	0.0488427	0.0474881	0.95	-0.0444031	0.142088	1.02852	661	0.304079	0.464277
OLINK_MMP8	acute_bcell	5	acuity_maxn:OLINK_MMP8	0.136594	0.165203	0.95	-0.187792	0.460979	0.826826	661	0.408634	0.669298
OLINK_MMP8	acute_bcell	6	OLINK_MMP8	-0.098905	0.0499246	0.95	-0.196951	-0.000859385	-1.98109	608	0.0480316	0.115598
OLINK_MMP8	acute_bcell	6	acuity_maxn:OLINK_MMP8	0.10141	0.17558	0.95	-0.243406	0.446226	0.577574	608	0.563765	0.751687
OLINK_MMP8	acute_bcell	7	OLINK_MMP8	0.106676	0.0538812	0.95	0.000863102	0.212489	1.97984	616	0.048166	0.115598
OLINK_MMP8	acute_bcell	7	acuity_maxn:OLINK_MMP8	0.338073	0.185718	0.95	-0.0266435	0.70279	1.82036	616	0.0691893	0.489043
OLINK_MMP8	acute_bcell	8	OLINK_MMP8	-0.0371163	0.0428653	0.95	-0.121299	0.0470665	-0.865883	605	0.386898	0.464277
OLINK_MMP8	acute_bcell	8	acuity_maxn:OLINK_MMP8	0.252249	0.144562	0.95	-0.0316558	0.536154	1.74492	605	0.0815072	0.489043
OLINK_MMP8	acute_bcell	9	OLINK_MMP8	0.0279555	0.0452989	0.95	-0.0610072	0.116918	0.617135	603	0.537379	0.586231
OLINK_MMP8	acute_bcell	9	acuity_maxn:OLINK_MMP8	-0.186302	0.156288	0.95	-0.493237	0.120634	-1.19204	603	0.233715	0.560917
OLINK_MMP8	acute_bcell	10	OLINK_MMP8	-0.108496	0.111545	0.95	-0.327864	0.110872	-0.972667	357	0.331377	0.464277
OLINK_MMP8	acute_bcell	10	acuity_maxn:OLINK_MMP8	0.0574233	0.354396	0.95	-0.639542	0.754389	0.162032	357	0.871373	0.871373
OLINK_MMP8	acute_bcell	11	OLINK_MMP8	0.0921998	0.053332	0.95	-0.0125461	0.196946	1.72879	584	0.0843754	0.168751
OLINK_MMP8	acute_bcell	11	acuity_maxn:OLINK_MMP8	0.174613	0.181143	0.95	-0.181159	0.530384	0.963948	584	0.335471	0.669298
OLINK_MMP8	acute_bcell	12	OLINK_MMP8	0.195739	0.0881987	0.95	0.0223632	0.369114	2.21929	412	0.0270107	0.108043
OLINK_MMP8	acute_bcell	12	acuity_maxn:OLINK_MMP8	0.229409	0.300864	0.95	-0.362012	0.82083	0.762499	412	0.446199	0.669298
OLINK_MMP9	acute_bcell	1	OLINK_MMP9	0.368391	0.110391	0.95	0.151525	0.585258	3.33715	521	0.000906884	0.0058387
OLINK_MMP9	acute_bcell	1	acuity_maxn:OLINK_MMP9	-0.460971	0.421729	0.95	-1.28947	0.367528	-1.09305	521	0.274877	0.521193
OLINK_MMP9	acute_bcell	2	OLINK_MMP9	-0.0275725	0.0961969	0.95	-0.216492	0.161347	-0.286625	607	0.774497	0.774497
OLINK_MMP9	acute_bcell	2	acuity_maxn:OLINK_MMP9	0.551841	0.370884	0.95	-0.176531	1.28021	1.48791	607	0.137295	0.42225
OLINK_MMP9	acute_bcell	3	OLINK_MMP9	-0.380475	0.154483	0.95	-0.684112	-0.0768381	-2.4629	429	0.0141737	0.0283474
OLINK_MMP9	acute_bcell	3	acuity_maxn:OLINK_MMP9	-0.0231754	0.532752	0.95	-1.0703	1.02395	-0.0435012	429	0.965322	0.965322
OLINK_MMP9	acute_bcell	4	OLINK_MMP9	0.243394	0.0734581	0.95	0.0991488	0.387638	3.31336	648	0.000973116	0.0058387
OLINK_MMP9	acute_bcell	4	acuity_maxn:OLINK_MMP9	-0.374469	0.276392	0.95	-0.917201	0.168262	-1.35485	648	0.175938	0.42225
OLINK_MMP9	acute_bcell	5	OLINK_MMP9	0.126554	0.0658564	0.95	-0.00275907	0.255867	1.92166	661	0.0550777	0.0826165
OLINK_MMP9	acute_bcell	5	acuity_maxn:OLINK_MMP9	0.0508863	0.245264	0.95	-0.430705	0.532477	0.207475	661	0.835703	0.911676
OLINK_MMP9	acute_bcell	6	OLINK_MMP9	-0.199257	0.06728	0.95	-0.331386	-0.0671274	-2.96161	608	0.00317985	0.00763163
OLINK_MMP9	acute_bcell	6	acuity_maxn:OLINK_MMP9	0.341968	0.252352	0.95	-0.153619	0.837554	1.35512	608	0.175881	0.42225
OLINK_MMP9	acute_bcell	7	OLINK_MMP9	0.229285	0.0739823	0.95	0.0839974	0.374573	3.09919	616	0.00202894	0.00676075
OLINK_MMP9	acute_bcell	7	acuity_maxn:OLINK_MMP9	-0.0658049	0.276778	0.95	-0.609347	0.477738	-0.237753	616	0.812151	0.911676
OLINK_MMP9	acute_bcell	8	OLINK_MMP9	-0.0281123	0.0595292	0.95	-0.145021	0.0887966	-0.472244	605	0.636923	0.694825
OLINK_MMP9	acute_bcell	8	acuity_maxn:OLINK_MMP9	0.327738	0.224914	0.95	-0.113969	0.769445	1.45717	605	0.145588	0.42225
OLINK_MMP9	acute_bcell	9	OLINK_MMP9	0.0319378	0.0619498	0.95	-0.0897257	0.153601	0.515544	603	0.606362	0.694825
OLINK_MMP9	acute_bcell	9	acuity_maxn:OLINK_MMP9	-0.35965	0.229515	0.95	-0.810397	0.0910968	-1.567	603	0.11764	0.42225
OLINK_MMP9	acute_bcell	10	OLINK_MMP9	-0.359929	0.157275	0.95	-0.669231	-0.0506275	-2.28854	357	0.02269	0.0388972
OLINK_MMP9	acute_bcell	10	acuity_maxn:OLINK_MMP9	0.536222	0.520951	0.95	-0.488296	1.56074	1.02931	357	0.304029	0.521193
OLINK_MMP9	acute_bcell	11	OLINK_MMP9	0.220037	0.071716	0.95	0.0791839	0.360889	3.06817	584	0.00225358	0.00676075
OLINK_MMP9	acute_bcell	11	acuity_maxn:OLINK_MMP9	-0.124199	0.265604	0.95	-0.645855	0.397457	-0.467609	584	0.640239	0.853652
OLINK_MMP9	acute_bcell	12	OLINK_MMP9	0.139064	0.118097	0.95	-0.0930843	0.371212	1.17754	412	0.239661	0.319548
OLINK_MMP9	acute_bcell	12	acuity_maxn:OLINK_MMP9	0.374522	0.423832	0.95	-0.45862	1.20766	0.883658	412	0.377396	0.566095
OLINK_MNDA	acute_bcell	1	OLINK_MNDA	0.335248	0.0941564	0.95	0.150275	0.52022	3.56054	521	0.000403985	0.00484782
OLINK_MNDA	acute_bcell	1	acuity_maxn:OLINK_MNDA	-0.602475	0.363772	0.95	-1.31711	0.112165	-1.65619	521	0.0982855	0.472461
OLINK_MNDA	acute_bcell	2	OLINK_MNDA	-0.0455892	0.0784681	0.95	-0.199691	0.108513	-0.580991	607	0.561462	0.673755
OLINK_MNDA	acute_bcell	2	acuity_maxn:OLINK_MNDA	0.577054	0.290296	0.95	0.00694758	1.14716	1.98781	607	0.0472812	0.472461
OLINK_MNDA	acute_bcell	3	OLINK_MNDA	0.0342129	0.143893	0.95	-0.24861	0.317036	0.237767	429	0.812175	0.834138
OLINK_MNDA	acute_bcell	3	acuity_maxn:OLINK_MNDA	-0.163182	0.484664	0.95	-1.11579	0.78943	-0.33669	429	0.736515	0.803471
OLINK_MNDA	acute_bcell	4	OLINK_MNDA	0.109684	0.06002	0.95	-0.00817278	0.227542	1.82746	648	0.0680898	0.163415
OLINK_MNDA	acute_bcell	4	acuity_maxn:OLINK_MNDA	-0.133298	0.224636	0.95	-0.574401	0.307805	-0.593397	648	0.553123	0.803471
OLINK_MNDA	acute_bcell	5	OLINK_MNDA	0.0552664	0.0550508	0.95	-0.0528291	0.163362	1.00392	661	0.315786	0.473679
OLINK_MNDA	acute_bcell	5	acuity_maxn:OLINK_MNDA	0.0869831	0.201875	0.95	-0.309411	0.483377	0.430876	661	0.666699	0.803471
OLINK_MNDA	acute_bcell	6	OLINK_MNDA	-0.0732408	0.0570747	0.95	-0.185328	0.0388466	-1.28325	608	0.199895	0.39979
OLINK_MNDA	acute_bcell	6	acuity_maxn:OLINK_MNDA	0.28028	0.211532	0.95	-0.135142	0.695702	1.325	608	0.185669	0.557006
OLINK_MNDA	acute_bcell	7	OLINK_MNDA	0.169902	0.0617546	0.95	0.0486272	0.291177	2.75125	616	0.00611144	0.0244458
OLINK_MNDA	acute_bcell	7	acuity_maxn:OLINK_MNDA	0.168883	0.227038	0.95	-0.27698	0.614746	0.743854	616	0.457248	0.803471
OLINK_MNDA	acute_bcell	8	OLINK_MNDA	0.00997515	0.0476168	0.95	-0.0835391	0.103489	0.209488	605	0.834138	0.834138
OLINK_MNDA	acute_bcell	8	acuity_maxn:OLINK_MNDA	0.0638681	0.178459	0.95	-0.286607	0.414343	0.357886	605	0.720553	0.803471
OLINK_MNDA	acute_bcell	9	OLINK_MNDA	0.0619437	0.0519522	0.95	-0.0400855	0.163973	1.19232	603	0.233604	0.400464
OLINK_MNDA	acute_bcell	9	acuity_maxn:OLINK_MNDA	-0.29878	0.190918	0.95	-0.673725	0.0761645	-1.56497	603	0.118115	0.472461
OLINK_MNDA	acute_bcell	10	OLINK_MNDA	-0.113199	0.143615	0.95	-0.395637	0.169239	-0.788211	357	0.431097	0.574795
OLINK_MNDA	acute_bcell	10	acuity_maxn:OLINK_MNDA	0.106178	0.475011	0.95	-0.827994	1.04035	0.223527	357	0.823253	0.823253
OLINK_MNDA	acute_bcell	11	OLINK_MNDA	0.114798	0.0578923	0.95	0.0010956	0.2285	1.98296	584	0.04784	0.14352
OLINK_MNDA	acute_bcell	11	acuity_maxn:OLINK_MNDA	0.120759	0.219824	0.95	-0.310983	0.552502	0.549345	584	0.582978	0.803471
OLINK_MNDA	acute_bcell	12	OLINK_MNDA	0.277358	0.0902614	0.95	0.0999277	0.454788	3.07283	412	0.0022612	0.0135672
OLINK_MNDA	acute_bcell	12	acuity_maxn:OLINK_MNDA	-0.199866	0.329672	0.95	-0.847915	0.448183	-0.606258	412	0.544677	0.803471
OLINK_MOG	acute_bcell	1	OLINK_MOG	-0.0326569	0.112681	0.95	-0.254021	0.188708	-0.289818	521	0.772071	0.942766
OLINK_MOG	acute_bcell	1	acuity_maxn:OLINK_MOG	0.103194	0.365166	0.95	-0.614186	0.820573	0.282594	521	0.777601	0.820058
OLINK_MOG	acute_bcell	2	OLINK_MOG	-0.0593815	0.0972404	0.95	-0.25035	0.131587	-0.610667	607	0.541648	0.92854
OLINK_MOG	acute_bcell	2	acuity_maxn:OLINK_MOG	0.166483	0.314637	0.95	-0.451427	0.784393	0.529127	607	0.596911	0.820058
OLINK_MOG	acute_bcell	3	OLINK_MOG	0.011839	0.164805	0.95	-0.312087	0.335765	0.0718363	429	0.942766	0.942766
OLINK_MOG	acute_bcell	3	acuity_maxn:OLINK_MOG	1.28254	0.493706	0.95	0.312153	2.25292	2.59777	429	0.00970579	0.116469
OLINK_MOG	acute_bcell	4	OLINK_MOG	0.180587	0.0768082	0.95	0.0297638	0.33141	2.35114	648	0.0190146	0.0861482
OLINK_MOG	acute_bcell	4	acuity_maxn:OLINK_MOG	-0.560777	0.248286	0.95	-1.04832	-0.0732343	-2.25859	648	0.0242405	0.145443
OLINK_MOG	acute_bcell	5	OLINK_MOG	0.155789	0.0710665	0.95	0.0162457	0.295332	2.19216	661	0.0287161	0.0861482
OLINK_MOG	acute_bcell	5	acuity_maxn:OLINK_MOG	-0.0766426	0.221722	0.95	-0.512008	0.358723	-0.345669	661	0.729701	0.820058
OLINK_MOG	acute_bcell	6	OLINK_MOG	-0.00617832	0.0697058	0.95	-0.143072	0.130715	-0.0886343	608	0.929402	0.942766
OLINK_MOG	acute_bcell	6	acuity_maxn:OLINK_MOG	0.457322	0.23666	0.95	-0.00744772	0.922091	1.9324	608	0.0537739	0.215096
OLINK_MOG	acute_bcell	7	OLINK_MOG	0.187914	0.0770307	0.95	0.0366394	0.339189	2.43947	616	0.01499	0.0861482
OLINK_MOG	acute_bcell	7	acuity_maxn:OLINK_MOG	-0.413513	0.247561	0.95	-0.899678	0.0726526	-1.67035	616	0.0953584	0.286075
OLINK_MOG	acute_bcell	8	OLINK_MOG	-0.0304754	0.0630198	0.95	-0.154239	0.0932888	-0.483584	605	0.628856	0.942766
OLINK_MOG	acute_bcell	8	acuity_maxn:OLINK_MOG	0.0465873	0.204716	0.95	-0.355454	0.448628	0.22757	605	0.820058	0.820058
OLINK_MOG	acute_bcell	9	OLINK_MOG	-0.0175416	0.0663594	0.95	-0.147865	0.112782	-0.264342	603	0.791607	0.942766
OLINK_MOG	acute_bcell	9	acuity_maxn:OLINK_MOG	0.120552	0.22183	0.95	-0.3151	0.556205	0.543445	603	0.587024	0.820058
OLINK_MOG	acute_bcell	10	OLINK_MOG	0.174353	0.173955	0.95	-0.167753	0.516459	1.00229	357	0.316884	0.760521
OLINK_MOG	acute_bcell	10	acuity_maxn:OLINK_MOG	0.757188	0.529295	0.95	-0.283739	1.79812	1.43056	357	0.153431	0.368234
OLINK_MOG	acute_bcell	11	OLINK_MOG	0.167798	0.0732051	0.95	0.0240206	0.311575	2.29216	584	0.0222512	0.0861482
OLINK_MOG	acute_bcell	11	acuity_maxn:OLINK_MOG	-0.188764	0.246742	0.95	-0.673373	0.295845	-0.765026	584	0.444565	0.820058
OLINK_MOG	acute_bcell	12	OLINK_MOG	0.117665	0.137384	0.95	-0.152395	0.387725	0.856471	412	0.392235	0.784471
OLINK_MOG	acute_bcell	12	acuity_maxn:OLINK_MOG	-0.114892	0.445805	0.95	-0.991228	0.761444	-0.257718	412	0.796753	0.820058
OLINK_MPHOSPH8	acute_bcell	1	OLINK_MPHOSPH8	0.256573	0.189299	0.95	-0.11531	0.628455	1.35538	521	0.175883	0.391919
OLINK_MPHOSPH8	acute_bcell	1	acuity_maxn:OLINK_MPHOSPH8	-0.751933	0.717912	0.95	-2.16229	0.658426	-1.04739	521	0.295406	0.452066
OLINK_MPHOSPH8	acute_bcell	2	OLINK_MPHOSPH8	0.0248425	0.14298	0.95	-0.255952	0.305637	0.173748	607	0.862121	0.862121
OLINK_MPHOSPH8	acute_bcell	2	acuity_maxn:OLINK_MPHOSPH8	-0.863511	0.569785	0.95	-1.9825	0.255478	-1.5155	607	0.130166	0.452066
OLINK_MPHOSPH8	acute_bcell	3	OLINK_MPHOSPH8	-0.210979	0.260568	0.95	-0.723127	0.30117	-0.809687	429	0.418569	0.502283
OLINK_MPHOSPH8	acute_bcell	3	acuity_maxn:OLINK_MPHOSPH8	0.989808	0.956584	0.95	-0.890367	2.86998	1.03473	429	0.301377	0.452066
OLINK_MPHOSPH8	acute_bcell	4	OLINK_MPHOSPH8	0.220076	0.1142	0.95	-0.00417086	0.444322	1.92711	648	0.0544029	0.326417
OLINK_MPHOSPH8	acute_bcell	4	acuity_maxn:OLINK_MPHOSPH8	-0.532532	0.428811	0.95	-1.37456	0.309494	-1.24188	648	0.21473	0.452066
OLINK_MPHOSPH8	acute_bcell	5	OLINK_MPHOSPH8	0.123981	0.101409	0.95	-0.0751421	0.323105	1.22258	661	0.221923	0.391919
OLINK_MPHOSPH8	acute_bcell	5	acuity_maxn:OLINK_MPHOSPH8	0.31551	0.380189	0.95	-0.431015	1.06203	0.829875	661	0.406909	0.542545
OLINK_MPHOSPH8	acute_bcell	6	OLINK_MPHOSPH8	0.0280274	0.103764	0.95	-0.175753	0.231807	0.270106	608	0.78717	0.858731
OLINK_MPHOSPH8	acute_bcell	6	acuity_maxn:OLINK_MPHOSPH8	0.194015	0.400284	0.95	-0.592093	0.980123	0.484693	608	0.628068	0.719922
OLINK_MPHOSPH8	acute_bcell	7	OLINK_MPHOSPH8	0.134822	0.111874	0.95	-0.0848791	0.354523	1.20512	616	0.22862	0.391919
OLINK_MPHOSPH8	acute_bcell	7	acuity_maxn:OLINK_MPHOSPH8	-0.109606	0.427792	0.95	-0.949714	0.730502	-0.256213	616	0.797872	0.797872
OLINK_MPHOSPH8	acute_bcell	8	OLINK_MPHOSPH8	0.0880192	0.0886466	0.95	-0.0860733	0.262112	0.992922	605	0.321145	0.428193
OLINK_MPHOSPH8	acute_bcell	8	acuity_maxn:OLINK_MPHOSPH8	-0.994396	0.349529	0.95	-1.68083	-0.307958	-2.84496	605	0.00459202	0.0434608
OLINK_MPHOSPH8	acute_bcell	9	OLINK_MPHOSPH8	0.130885	0.0947378	0.95	-0.0551714	0.316941	1.38155	603	0.167623	0.391919
OLINK_MPHOSPH8	acute_bcell	9	acuity_maxn:OLINK_MPHOSPH8	-1.01906	0.378184	0.95	-1.76178	-0.276341	-2.69461	603	0.00724347	0.0434608
OLINK_MPHOSPH8	acute_bcell	10	OLINK_MPHOSPH8	-0.261479	0.25779	0.95	-0.768456	0.245499	-1.01431	357	0.311122	0.428193
OLINK_MPHOSPH8	acute_bcell	10	acuity_maxn:OLINK_MPHOSPH8	1.00312	0.888226	0.95	-0.74369	2.74993	1.12936	357	0.259506	0.452066
OLINK_MPHOSPH8	acute_bcell	11	OLINK_MPHOSPH8	0.152705	0.108128	0.95	-0.0596631	0.365072	1.41225	584	0.158408	0.391919
OLINK_MPHOSPH8	acute_bcell	11	acuity_maxn:OLINK_MPHOSPH8	-0.180456	0.409906	0.95	-0.985525	0.624614	-0.440237	584	0.659928	0.719922
OLINK_MPHOSPH8	acute_bcell	12	OLINK_MPHOSPH8	0.40273	0.17449	0.95	0.0597274	0.745732	2.30803	412	0.0214918	0.257901
OLINK_MPHOSPH8	acute_bcell	12	acuity_maxn:OLINK_MPHOSPH8	-0.954157	0.664466	0.95	-2.26032	0.352009	-1.43598	412	0.151768	0.452066
OLINK_MPIG6B	acute_bcell	1	OLINK_MPIG6B	0.132818	0.0481118	0.95	0.038301	0.227335	2.76061	521	0.0059727	0.0238908
OLINK_MPIG6B	acute_bcell	1	acuity_maxn:OLINK_MPIG6B	-0.0749809	0.191673	0.95	-0.451528	0.301566	-0.391192	521	0.695815	0.759071
OLINK_MPIG6B	acute_bcell	2	OLINK_MPIG6B	0.00630117	0.0390975	0.95	-0.0704816	0.0830839	0.161166	607	0.872016	0.872016
OLINK_MPIG6B	acute_bcell	2	acuity_maxn:OLINK_MPIG6B	-0.284434	0.157456	0.95	-0.593658	0.0247905	-1.80644	607	0.0713454	0.270966
OLINK_MPIG6B	acute_bcell	3	OLINK_MPIG6B	-0.128544	0.0627439	0.95	-0.251867	-0.00521992	-2.0487	429	0.0410991	0.0821982
OLINK_MPIG6B	acute_bcell	3	acuity_maxn:OLINK_MPIG6B	0.133271	0.239289	0.95	-0.337053	0.603595	0.556948	429	0.577854	0.759071
OLINK_MPIG6B	acute_bcell	4	OLINK_MPIG6B	0.142634	0.0309274	0.95	0.0819039	0.203364	4.61189	648	4.80908e-06	5.77089e-05
OLINK_MPIG6B	acute_bcell	4	acuity_maxn:OLINK_MPIG6B	-0.0688696	0.121949	0.95	-0.308333	0.170594	-0.56474	648	0.572446	0.759071
OLINK_MPIG6B	acute_bcell	5	OLINK_MPIG6B	0.0653534	0.027919	0.95	0.0105327	0.120174	2.34082	661	0.0195378	0.0576443
OLINK_MPIG6B	acute_bcell	5	acuity_maxn:OLINK_MPIG6B	-0.0136189	0.109323	0.95	-0.22828	0.201043	-0.124576	661	0.900897	0.900897
OLINK_MPIG6B	acute_bcell	6	OLINK_MPIG6B	-0.00871361	0.0282031	0.95	-0.0641009	0.0466737	-0.308959	608	0.757458	0.826318
OLINK_MPIG6B	acute_bcell	6	acuity_maxn:OLINK_MPIG6B	0.0485938	0.11409	0.95	-0.175465	0.272652	0.425925	608	0.670313	0.759071
OLINK_MPIG6B	acute_bcell	7	OLINK_MPIG6B	0.0702977	0.0310718	0.95	0.0092782	0.131317	2.26243	616	0.0240185	0.0576443
OLINK_MPIG6B	acute_bcell	7	acuity_maxn:OLINK_MPIG6B	0.105681	0.123553	0.95	-0.136956	0.348318	0.855347	616	0.392691	0.759071
OLINK_MPIG6B	acute_bcell	8	OLINK_MPIG6B	0.0352938	0.0246533	0.95	-0.0131227	0.0837103	1.4316	605	0.152774	0.203699
OLINK_MPIG6B	acute_bcell	8	acuity_maxn:OLINK_MPIG6B	-0.2443	0.100202	0.95	-0.441087	-0.0475129	-2.43806	605	0.015053	0.180636
OLINK_MPIG6B	acute_bcell	9	OLINK_MPIG6B	-0.00905392	0.0261867	0.95	-0.0604821	0.0423742	-0.345746	603	0.729654	0.826318
OLINK_MPIG6B	acute_bcell	9	acuity_maxn:OLINK_MPIG6B	-0.176545	0.104069	0.95	-0.380927	0.0278368	-1.69642	603	0.0903221	0.270966
OLINK_MPIG6B	acute_bcell	10	OLINK_MPIG6B	-0.113318	0.0615077	0.95	-0.234281	0.00764501	-1.84234	357	0.0662549	0.11358
OLINK_MPIG6B	acute_bcell	10	acuity_maxn:OLINK_MPIG6B	0.124169	0.2331	0.95	-0.334252	0.58259	0.532687	357	0.594582	0.759071
OLINK_MPIG6B	acute_bcell	11	OLINK_MPIG6B	0.106134	0.0301772	0.95	0.0468653	0.165403	3.51704	584	0.000470295	0.00282177
OLINK_MPIG6B	acute_bcell	11	acuity_maxn:OLINK_MPIG6B	-0.232306	0.120401	0.95	-0.468777	0.00416458	-1.92944	584	0.0541598	0.270966
OLINK_MPIG6B	acute_bcell	12	OLINK_MPIG6B	-0.0823963	0.0491861	0.95	-0.179083	0.0142908	-1.67519	412	0.0946549	0.141982
OLINK_MPIG6B	acute_bcell	12	acuity_maxn:OLINK_MPIG6B	-0.106152	0.196192	0.95	-0.491813	0.27951	-0.541062	412	0.588757	0.759071
OLINK_MPI	acute_bcell	1	OLINK_MPI	0.549612	0.132928	0.95	0.288472	0.810752	4.13467	521	4.14254e-05	0.000248552
OLINK_MPI	acute_bcell	1	acuity_maxn:OLINK_MPI	-1.49514	0.549097	0.95	-2.57385	-0.41642	-2.7229	521	0.00668812	0.0422795
OLINK_MPI	acute_bcell	2	OLINK_MPI	0.01336	0.107344	0.95	-0.19745	0.22417	0.12446	607	0.900992	0.950943
OLINK_MPI	acute_bcell	2	acuity_maxn:OLINK_MPI	-0.504369	0.444122	0.95	-1.37657	0.367833	-1.13565	607	0.256549	0.369943
OLINK_MPI	acute_bcell	3	OLINK_MPI	-0.608994	0.198173	0.95	-0.998504	-0.219483	-3.07304	429	0.00225398	0.00901593
OLINK_MPI	acute_bcell	3	acuity_maxn:OLINK_MPI	1.87644	0.768506	0.95	0.365935	3.38695	2.44167	429	0.0150225	0.0600899
OLINK_MPI	acute_bcell	4	OLINK_MPI	0.426454	0.0837523	0.95	0.261996	0.590913	5.09185	648	4.65401e-07	5.58481e-06
OLINK_MPI	acute_bcell	4	acuity_maxn:OLINK_MPI	-0.922784	0.341361	0.95	-1.59309	-0.252476	-2.70325	648	0.00704658	0.0422795
OLINK_MPI	acute_bcell	5	OLINK_MPI	0.12353	0.0770389	0.95	-0.0277401	0.274801	1.60348	661	0.109306	0.187382
OLINK_MPI	acute_bcell	5	acuity_maxn:OLINK_MPI	-0.184671	0.313061	0.95	-0.799385	0.430042	-0.58989	661	0.555466	0.605235
OLINK_MPI	acute_bcell	6	OLINK_MPI	-0.0673113	0.0797226	0.95	-0.223876	0.0892538	-0.844319	608	0.398823	0.529462
OLINK_MPI	acute_bcell	6	acuity_maxn:OLINK_MPI	0.171448	0.331521	0.95	-0.479617	0.822512	0.517156	608	0.605235	0.605235
OLINK_MPI	acute_bcell	7	OLINK_MPI	0.225139	0.0839081	0.95	0.0603586	0.38992	2.68316	616	0.00748877	0.0149775
OLINK_MPI	acute_bcell	7	acuity_maxn:OLINK_MPI	-0.28126	0.344154	0.95	-0.957118	0.394598	-0.817249	616	0.414102	0.496922
OLINK_MPI	acute_bcell	8	OLINK_MPI	0.0963908	0.0682559	0.95	-0.0376564	0.230438	1.4122	605	0.158406	0.237609
OLINK_MPI	acute_bcell	8	acuity_maxn:OLINK_MPI	-0.469989	0.285452	0.95	-1.03059	0.0906088	-1.64647	605	0.100186	0.200372
OLINK_MPI	acute_bcell	9	OLINK_MPI	0.00445244	0.0723403	0.95	-0.137617	0.146522	0.0615486	603	0.950943	0.950943
OLINK_MPI	acute_bcell	9	acuity_maxn:OLINK_MPI	-0.562685	0.296234	0.95	-1.14446	0.019091	-1.89946	603	0.0579809	0.173943
OLINK_MPI	acute_bcell	10	OLINK_MPI	-0.545471	0.190691	0.95	-0.920489	-0.170452	-2.8605	357	0.00447865	0.0107488
OLINK_MPI	acute_bcell	10	acuity_maxn:OLINK_MPI	1.06982	0.732353	0.95	-0.370447	2.51009	1.4608	357	0.14495	0.248485
OLINK_MPI	acute_bcell	11	OLINK_MPI	0.239957	0.0822279	0.95	0.0784585	0.401455	2.91819	584	0.00365618	0.0107488
OLINK_MPI	acute_bcell	11	acuity_maxn:OLINK_MPI	-0.366098	0.336777	0.95	-1.02754	0.295343	-1.08706	584	0.277457	0.369943
OLINK_MPI	acute_bcell	12	OLINK_MPI	0.0988901	0.128282	0.95	-0.153278	0.351058	0.770883	412	0.441218	0.529462
OLINK_MPI	acute_bcell	12	acuity_maxn:OLINK_MPI	-0.904743	0.549023	0.95	-1.98398	0.174494	-1.64791	412	0.100133	0.200372
OLINK_MPO	acute_bcell	1	OLINK_MPO	0.303902	0.172519	0.95	-0.0350171	0.64282	1.76155	521	0.0787314	0.29131
OLINK_MPO	acute_bcell	1	acuity_maxn:OLINK_MPO	-0.997492	0.615067	0.95	-2.20581	0.210825	-1.62176	521	0.10546	0.773072
OLINK_MPO	acute_bcell	2	OLINK_MPO	0.0730253	0.139543	0.95	-0.201021	0.347071	0.523317	607	0.600945	0.901417
OLINK_MPO	acute_bcell	2	acuity_maxn:OLINK_MPO	-0.0194901	0.527624	0.95	-1.05568	1.0167	-0.0369394	607	0.970545	0.970545
OLINK_MPO	acute_bcell	3	OLINK_MPO	-0.458559	0.23908	0.95	-0.928473	0.0113554	-1.91801	429	0.0557729	0.29131
OLINK_MPO	acute_bcell	3	acuity_maxn:OLINK_MPO	0.435265	0.800204	0.95	-1.13754	2.00807	0.543942	429	0.586764	0.773072
OLINK_MPO	acute_bcell	4	OLINK_MPO	0.0971364	0.11196	0.95	-0.122713	0.316985	0.867596	648	0.385937	0.771873
OLINK_MPO	acute_bcell	4	acuity_maxn:OLINK_MPO	-0.24254	0.412472	0.95	-1.05248	0.567403	-0.588016	648	0.556727	0.773072
OLINK_MPO	acute_bcell	5	OLINK_MPO	0.165054	0.0993452	0.95	-0.030016	0.360124	1.66142	661	0.0971032	0.29131
OLINK_MPO	acute_bcell	5	acuity_maxn:OLINK_MPO	-0.268805	0.365143	0.95	-0.985785	0.448176	-0.736162	661	0.461893	0.773072
OLINK_MPO	acute_bcell	6	OLINK_MPO	-0.00783613	0.101022	0.95	-0.20623	0.190558	-0.0775688	608	0.938197	0.938197
OLINK_MPO	acute_bcell	6	acuity_maxn:OLINK_MPO	0.288916	0.380055	0.95	-0.457464	1.0353	0.760195	608	0.447433	0.773072
OLINK_MPO	acute_bcell	7	OLINK_MPO	0.0436162	0.111062	0.95	-0.17449	0.261722	0.392719	616	0.694663	0.926217
OLINK_MPO	acute_bcell	7	acuity_maxn:OLINK_MPO	-0.37875	0.412419	0.95	-1.18867	0.431168	-0.918362	616	0.358789	0.773072
OLINK_MPO	acute_bcell	8	OLINK_MPO	-0.011392	0.0879642	0.95	-0.184144	0.16136	-0.129507	605	0.896999	0.938197
OLINK_MPO	acute_bcell	8	acuity_maxn:OLINK_MPO	-0.0761071	0.33325	0.95	-0.730575	0.578361	-0.228378	605	0.81943	0.893923
OLINK_MPO	acute_bcell	9	OLINK_MPO	0.0151803	0.0929205	0.95	-0.167307	0.197667	0.163368	603	0.870283	0.938197
OLINK_MPO	acute_bcell	9	acuity_maxn:OLINK_MPO	-0.409756	0.35494	0.95	-1.10682	0.287313	-1.15444	603	0.248778	0.773072
OLINK_MPO	acute_bcell	10	OLINK_MPO	-0.524496	0.257478	0.95	-1.03086	-0.018132	-2.03705	357	0.042382	0.29131
OLINK_MPO	acute_bcell	10	acuity_maxn:OLINK_MPO	0.762121	0.801261	0.95	-0.813663	2.33791	0.951153	357	0.34217	0.773072
OLINK_MPO	acute_bcell	11	OLINK_MPO	0.0602473	0.108117	0.95	-0.152098	0.272592	0.557242	584	0.577575	0.901417
OLINK_MPO	acute_bcell	11	acuity_maxn:OLINK_MPO	-0.194866	0.421753	0.95	-1.0232	0.633472	-0.462037	584	0.644227	0.773072
OLINK_MPO	acute_bcell	12	OLINK_MPO	0.271081	0.194093	0.95	-0.110456	0.652618	1.39665	412	0.16327	0.391847
OLINK_MPO	acute_bcell	12	acuity_maxn:OLINK_MPO	-0.626733	0.719614	0.95	-2.04131	0.78784	-0.870929	412	0.3843	0.773072
OLINK_MRPL46	acute_bcell	1	OLINK_MRPL46	0.974428	0.410146	0.95	0.168684	1.78017	2.37581	521	0.0178713	0.107228
OLINK_MRPL46	acute_bcell	1	acuity_maxn:OLINK_MRPL46	0.480047	1.6932	0.95	-2.84628	3.80638	0.283515	521	0.776895	0.776895
OLINK_MRPL46	acute_bcell	2	OLINK_MRPL46	0.0563961	0.315282	0.95	-0.56278	0.675572	0.178875	607	0.858095	0.962753
OLINK_MRPL46	acute_bcell	2	acuity_maxn:OLINK_MRPL46	-2.34648	1.33991	0.95	-4.9779	0.284933	-1.75123	607	0.0804116	0.321646
OLINK_MRPL46	acute_bcell	3	OLINK_MRPL46	-0.722562	0.594826	0.95	-1.8917	0.446574	-1.21475	429	0.225131	0.579096
OLINK_MRPL46	acute_bcell	3	acuity_maxn:OLINK_MRPL46	-2.09661	2.30624	0.95	-6.62954	2.43633	-0.909102	429	0.363807	0.485076
OLINK_MRPL46	acute_bcell	4	OLINK_MRPL46	0.721802	0.256346	0.95	0.218433	1.22517	2.81573	648	0.00501461	0.0601753
OLINK_MRPL46	acute_bcell	4	acuity_maxn:OLINK_MRPL46	1.0077	1.04548	0.95	-1.04524	3.06065	0.963864	648	0.335474	0.485076
OLINK_MRPL46	acute_bcell	5	OLINK_MRPL46	-0.0107357	0.229804	0.95	-0.461969	0.440498	-0.0467168	661	0.962753	0.962753
OLINK_MRPL46	acute_bcell	5	acuity_maxn:OLINK_MRPL46	0.462023	0.937173	0.95	-1.37817	2.30222	0.492997	661	0.622179	0.746614
OLINK_MRPL46	acute_bcell	6	OLINK_MRPL46	0.0212351	0.233861	0.95	-0.438038	0.480508	0.0908023	608	0.92768	0.962753
OLINK_MRPL46	acute_bcell	6	acuity_maxn:OLINK_MRPL46	-1.08953	0.995017	0.95	-3.04362	0.864554	-1.09499	608	0.273955	0.471595
OLINK_MRPL46	acute_bcell	7	OLINK_MRPL46	0.244675	0.255067	0.95	-0.256232	0.745581	0.959257	616	0.337806	0.579096
OLINK_MRPL46	acute_bcell	7	acuity_maxn:OLINK_MRPL46	1.22587	1.04502	0.95	-0.826373	3.27811	1.17305	616	0.241228	0.471595
OLINK_MRPL46	acute_bcell	8	OLINK_MRPL46	0.215204	0.200277	0.95	-0.178119	0.608527	1.07453	605	0.283013	0.579096
OLINK_MRPL46	acute_bcell	8	acuity_maxn:OLINK_MRPL46	-2.45644	0.850121	0.95	-4.12599	-0.786892	-2.88952	605	0.00399656	0.0479587
OLINK_MRPL46	acute_bcell	9	OLINK_MRPL46	0.124381	0.217313	0.95	-0.302401	0.551164	0.572361	603	0.567291	0.850936
OLINK_MRPL46	acute_bcell	9	acuity_maxn:OLINK_MRPL46	-1.6297	0.886854	0.95	-3.3714	0.111995	-1.83762	603	0.0666098	0.321646
OLINK_MRPL46	acute_bcell	10	OLINK_MRPL46	-0.573534	0.580117	0.95	-1.71441	0.567343	-0.988652	357	0.323503	0.579096
OLINK_MRPL46	acute_bcell	10	acuity_maxn:OLINK_MRPL46	0.703915	2.25127	0.95	-3.72351	5.13134	0.312674	357	0.754711	0.776895
OLINK_MRPL46	acute_bcell	11	OLINK_MRPL46	0.401577	0.244242	0.95	-0.0781228	0.881278	1.64418	584	0.100678	0.402712
OLINK_MRPL46	acute_bcell	11	acuity_maxn:OLINK_MRPL46	-1.13959	1.00358	0.95	-3.11065	0.831474	-1.13553	584	0.256621	0.471595
OLINK_MRPL46	acute_bcell	12	OLINK_MRPL46	0.143543	0.379339	0.95	-0.602138	0.889224	0.378403	412	0.705326	0.940435
OLINK_MRPL46	acute_bcell	12	acuity_maxn:OLINK_MRPL46	-1.72533	1.57874	0.95	-4.82873	1.37806	-1.09285	412	0.275097	0.471595
OLINK_MSLN	acute_bcell	1	OLINK_MSLN	0.252517	0.0882718	0.95	0.0791044	0.425929	2.86067	521	0.00439715	0.00879791
OLINK_MSLN	acute_bcell	1	acuity_maxn:OLINK_MSLN	-0.315633	0.357712	0.95	-1.01837	0.387101	-0.882367	521	0.377985	0.453582
OLINK_MSLN	acute_bcell	2	OLINK_MSLN	0.214052	0.0748756	0.95	0.067005	0.361098	2.85876	607	0.00439895	0.00879791
OLINK_MSLN	acute_bcell	2	acuity_maxn:OLINK_MSLN	-0.127881	0.306507	0.95	-0.729824	0.474062	-0.417221	607	0.676664	0.738179
OLINK_MSLN	acute_bcell	3	OLINK_MSLN	-0.695187	0.121211	0.95	-0.933429	-0.456945	-5.73534	429	1.83922e-08	1.10353e-07
OLINK_MSLN	acute_bcell	3	acuity_maxn:OLINK_MSLN	0.739316	0.449064	0.95	-0.143323	1.62196	1.64635	429	0.100424	0.380823
OLINK_MSLN	acute_bcell	4	OLINK_MSLN	0.41199	0.0574451	0.95	0.299189	0.524791	7.17189	648	2.02597e-12	2.43117e-11
OLINK_MSLN	acute_bcell	4	acuity_maxn:OLINK_MSLN	-0.557976	0.225692	0.95	-1.00115	-0.114799	-2.47228	648	0.0136809	0.137174
OLINK_MSLN	acute_bcell	5	OLINK_MSLN	0.0427417	0.0527783	0.95	-0.0608917	0.146375	0.809834	661	0.418327	0.55777
OLINK_MSLN	acute_bcell	5	acuity_maxn:OLINK_MSLN	-0.250716	0.203302	0.95	-0.649911	0.148479	-1.23322	661	0.217931	0.380823
OLINK_MSLN	acute_bcell	6	OLINK_MSLN	0.0340277	0.0544239	0.95	-0.0728539	0.140909	0.625234	608	0.532052	0.611063
OLINK_MSLN	acute_bcell	6	acuity_maxn:OLINK_MSLN	0.224809	0.217454	0.95	-0.202243	0.651861	1.03382	608	0.30163	0.402174
OLINK_MSLN	acute_bcell	7	OLINK_MSLN	0.152503	0.058656	0.95	0.0373133	0.267693	2.59996	616	0.00954701	0.0163663
OLINK_MSLN	acute_bcell	7	acuity_maxn:OLINK_MSLN	-0.53506	0.234527	0.95	-0.995629	-0.0744918	-2.28145	616	0.0228623	0.137174
OLINK_MSLN	acute_bcell	8	OLINK_MSLN	0.0826152	0.0470394	0.95	-0.00976513	0.174996	1.7563	605	0.0795435	0.119315
OLINK_MSLN	acute_bcell	8	acuity_maxn:OLINK_MSLN	0.252665	0.195357	0.95	-0.130995	0.636325	1.29335	605	0.196383	0.380823
OLINK_MSLN	acute_bcell	9	OLINK_MSLN	0.0254123	0.0499433	0.95	-0.0726716	0.123496	0.508823	603	0.611063	0.611063
OLINK_MSLN	acute_bcell	9	acuity_maxn:OLINK_MSLN	-0.0381594	0.202264	0.95	-0.435387	0.359069	-0.188661	603	0.850422	0.850422
OLINK_MSLN	acute_bcell	10	OLINK_MSLN	-0.487606	0.122262	0.95	-0.72805	-0.247163	-3.98822	357	8.07759e-05	0.000242328
OLINK_MSLN	acute_bcell	10	acuity_maxn:OLINK_MSLN	0.50368	0.44064	0.95	-0.362897	1.37026	1.14306	357	0.253778	0.380823
OLINK_MSLN	acute_bcell	11	OLINK_MSLN	0.259852	0.0561493	0.95	0.149572	0.370131	4.62787	584	4.555e-06	1.822e-05
OLINK_MSLN	acute_bcell	11	acuity_maxn:OLINK_MSLN	-0.267675	0.230051	0.95	-0.719503	0.184153	-1.16355	584	0.245083	0.380823
OLINK_MSLN	acute_bcell	12	OLINK_MSLN	-0.0496443	0.0920537	0.95	-0.230598	0.131309	-0.539298	412	0.589973	0.611063
OLINK_MSLN	acute_bcell	12	acuity_maxn:OLINK_MSLN	0.419452	0.367114	0.95	-0.302198	1.1411	1.14257	412	0.253882	0.380823
OLINK_MSMB	acute_bcell	1	OLINK_MSMB	0.0951815	0.109344	0.95	-0.119628	0.309991	0.870475	521	0.384442	0.694115
OLINK_MSMB	acute_bcell	1	acuity_maxn:OLINK_MSMB	0.0877353	0.34568	0.95	-0.591362	0.766833	0.253805	521	0.799746	0.872451
OLINK_MSMB	acute_bcell	2	OLINK_MSMB	-0.0829607	0.099535	0.95	-0.278436	0.112514	-0.833482	607	0.404901	0.694115
OLINK_MSMB	acute_bcell	2	acuity_maxn:OLINK_MSMB	0.165539	0.311294	0.95	-0.445805	0.776882	0.531776	607	0.595075	0.793434
OLINK_MSMB	acute_bcell	3	OLINK_MSMB	0.0570665	0.165585	0.95	-0.268392	0.382525	0.344636	429	0.730537	0.871741
OLINK_MSMB	acute_bcell	3	acuity_maxn:OLINK_MSMB	1.1042	0.479965	0.95	0.160825	2.04758	2.30059	429	0.0218939	0.119328
OLINK_MSMB	acute_bcell	4	OLINK_MSMB	0.0993508	0.0773747	0.95	-0.0525846	0.251286	1.28402	648	0.199593	0.559585
OLINK_MSMB	acute_bcell	4	acuity_maxn:OLINK_MSMB	-0.541544	0.248744	0.95	-1.02998	-0.0531032	-2.17712	648	0.029832	0.119328
OLINK_MSMB	acute_bcell	5	OLINK_MSMB	0.108705	0.0708669	0.95	-0.0304462	0.247857	1.53393	661	0.125524	0.502097
OLINK_MSMB	acute_bcell	5	acuity_maxn:OLINK_MSMB	-0.213926	0.220643	0.95	-0.647173	0.21932	-0.969555	661	0.332623	0.665245
OLINK_MSMB	acute_bcell	6	OLINK_MSMB	0.00884919	0.069829	0.95	-0.128286	0.145984	0.126727	608	0.899199	0.899199
OLINK_MSMB	acute_bcell	6	acuity_maxn:OLINK_MSMB	0.364018	0.232456	0.95	-0.0924968	0.820532	1.56596	608	0.117878	0.353633
OLINK_MSMB	acute_bcell	7	OLINK_MSMB	0.0526519	0.0773565	0.95	-0.0992626	0.204566	0.68064	616	0.496355	0.744533
OLINK_MSMB	acute_bcell	7	acuity_maxn:OLINK_MSMB	-0.610297	0.245211	0.95	-1.09185	-0.128746	-2.48887	616	0.0130781	0.119328
OLINK_MSMB	acute_bcell	8	OLINK_MSMB	0.0336904	0.0632947	0.95	-0.0906135	0.157994	0.532279	605	0.594728	0.792971
OLINK_MSMB	acute_bcell	8	acuity_maxn:OLINK_MSMB	0.108884	0.198964	0.95	-0.28186	0.499627	0.547254	605	0.584406	0.793434
OLINK_MSMB	acute_bcell	9	OLINK_MSMB	-0.0166637	0.0654427	0.95	-0.145187	0.11186	-0.25463	603	0.799096	0.871741
OLINK_MSMB	acute_bcell	9	acuity_maxn:OLINK_MSMB	0.228119	0.208991	0.95	-0.182319	0.638557	1.09153	603	0.275478	0.661147
OLINK_MSMB	acute_bcell	10	OLINK_MSMB	0.355696	0.178186	0.95	0.00527018	0.706121	1.99621	357	0.0466704	0.468128
OLINK_MSMB	acute_bcell	10	acuity_maxn:OLINK_MSMB	0.0627393	0.543978	0.95	-1.00706	1.13254	0.115334	357	0.908245	0.908245
OLINK_MSMB	acute_bcell	11	OLINK_MSMB	0.13302	0.075349	0.95	-0.0149679	0.281008	1.76539	584	0.0780214	0.468128
OLINK_MSMB	acute_bcell	11	acuity_maxn:OLINK_MSMB	-0.201869	0.243065	0.95	-0.679258	0.275519	-0.830516	584	0.406586	0.697005
OLINK_MSMB	acute_bcell	12	OLINK_MSMB	0.183697	0.153849	0.95	-0.118729	0.486123	1.19401	412	0.23316	0.559585
OLINK_MSMB	acute_bcell	12	acuity_maxn:OLINK_MSMB	-0.178339	0.483143	0.95	-1.12807	0.771395	-0.369122	412	0.712226	0.854672
OLINK_MSR1	acute_bcell	1	OLINK_MSR1	0.196205	0.131394	0.95	-0.0619217	0.454332	1.49326	521	0.135974	0.203962
OLINK_MSR1	acute_bcell	1	acuity_maxn:OLINK_MSR1	-0.297826	0.472051	0.95	-1.22518	0.629531	-0.63092	521	0.52837	0.743454
OLINK_MSR1	acute_bcell	2	OLINK_MSR1	-0.225682	0.108933	0.95	-0.439612	-0.0117517	-2.07176	607	0.0387095	0.078917
OLINK_MSR1	acute_bcell	2	acuity_maxn:OLINK_MSR1	0.382437	0.387692	0.95	-0.378944	1.14382	0.986445	607	0.324308	0.743454
OLINK_MSR1	acute_bcell	3	OLINK_MSR1	0.380245	0.183873	0.95	0.0188414	0.741648	2.06798	429	0.0392408	0.078917
OLINK_MSR1	acute_bcell	3	acuity_maxn:OLINK_MSR1	-0.121966	0.595729	0.95	-1.29288	1.04894	-0.204734	429	0.837877	0.837877
OLINK_MSR1	acute_bcell	4	OLINK_MSR1	-0.085875	0.0863828	0.95	-0.255499	0.083749	-0.994122	648	0.320535	0.349674
OLINK_MSR1	acute_bcell	4	acuity_maxn:OLINK_MSR1	0.135072	0.315615	0.95	-0.48468	0.754824	0.427963	648	0.66882	0.751308
OLINK_MSR1	acute_bcell	5	OLINK_MSR1	0.158462	0.0770498	0.95	0.00717072	0.309754	2.05663	661	0.0401142	0.078917
OLINK_MSR1	acute_bcell	5	acuity_maxn:OLINK_MSR1	-0.107267	0.267633	0.95	-0.63278	0.418247	-0.400798	661	0.688699	0.751308
OLINK_MSR1	acute_bcell	6	OLINK_MSR1	0.10623	0.0782194	0.95	-0.0473832	0.259843	1.3581	608	0.174935	0.217712
OLINK_MSR1	acute_bcell	6	acuity_maxn:OLINK_MSR1	0.227621	0.286222	0.95	-0.334483	0.789725	0.79526	608	0.426773	0.743454
OLINK_MSR1	acute_bcell	7	OLINK_MSR1	-0.203378	0.0862921	0.95	-0.372841	-0.0339159	-2.35686	616	0.0187423	0.0786176
OLINK_MSR1	acute_bcell	7	acuity_maxn:OLINK_MSR1	0.665224	0.308896	0.95	0.0586074	1.27184	2.15355	616	0.0316625	0.130246
OLINK_MSR1	acute_bcell	8	OLINK_MSR1	-0.209035	0.0680478	0.95	-0.342674	-0.0753963	-3.07188	605	0.00222268	0.0266722
OLINK_MSR1	acute_bcell	8	acuity_maxn:OLINK_MSR1	0.674751	0.254396	0.95	0.175145	1.17436	2.65237	605	0.00820263	0.0984315
OLINK_MSR1	acute_bcell	9	OLINK_MSR1	-0.0966767	0.0722589	0.95	-0.238586	0.045233	-1.33792	603	0.181426	0.217712
OLINK_MSR1	acute_bcell	9	acuity_maxn:OLINK_MSR1	0.55326	0.258244	0.95	0.0460936	1.06043	2.14239	603	0.0325615	0.130246
OLINK_MSR1	acute_bcell	10	OLINK_MSR1	0.37174	0.185679	0.95	0.0065775	0.736902	2.00206	357	0.0460349	0.078917
OLINK_MSR1	acute_bcell	10	acuity_maxn:OLINK_MSR1	-0.417541	0.578378	0.95	-1.555	0.719916	-0.721916	357	0.470819	0.743454
OLINK_MSR1	acute_bcell	11	OLINK_MSR1	-0.0482135	0.0852682	0.95	-0.215683	0.119256	-0.565433	584	0.571996	0.571996
OLINK_MSR1	acute_bcell	11	acuity_maxn:OLINK_MSR1	0.562155	0.327145	0.95	-0.0803691	1.20468	1.71837	584	0.0862598	0.258779
OLINK_MSR1	acute_bcell	12	OLINK_MSR1	0.325481	0.138974	0.95	0.0522952	0.598667	2.34203	412	0.0196544	0.0786176
OLINK_MSR1	acute_bcell	12	acuity_maxn:OLINK_MSR1	-0.324339	0.552629	0.95	-1.41066	0.761984	-0.586903	412	0.55759	0.743454
OLINK_MSRA	acute_bcell	1	OLINK_MSRA	0.377102	0.102451	0.95	0.175834	0.578369	3.6808	521	0.000256725	0.00154035
OLINK_MSRA	acute_bcell	1	acuity_maxn:OLINK_MSRA	-0.931666	0.424263	0.95	-1.76514	-0.0981896	-2.19596	521	0.0285346	0.192278
OLINK_MSRA	acute_bcell	2	OLINK_MSRA	-0.131524	0.0827043	0.95	-0.293945	0.0308974	-1.59029	607	0.11229	0.22458
OLINK_MSRA	acute_bcell	2	acuity_maxn:OLINK_MSRA	-0.0967807	0.350685	0.95	-0.785483	0.591922	-0.275976	607	0.78266	0.853811
OLINK_MSRA	acute_bcell	3	OLINK_MSRA	-0.115158	0.14557	0.95	-0.401277	0.17096	-0.791089	429	0.429329	0.572439
OLINK_MSRA	acute_bcell	3	acuity_maxn:OLINK_MSRA	0.888848	0.597082	0.95	-0.284722	2.06242	1.48865	429	0.137313	0.41194
OLINK_MSRA	acute_bcell	4	OLINK_MSRA	0.247193	0.0653497	0.95	0.11887	0.375515	3.78261	648	0.000169553	0.00154035
OLINK_MSRA	acute_bcell	4	acuity_maxn:OLINK_MSRA	-0.576627	0.273238	0.95	-1.11317	-0.0400892	-2.11035	648	0.0352108	0.192278
OLINK_MSRA	acute_bcell	5	OLINK_MSRA	0.0952205	0.0585626	0.95	-0.0197706	0.210212	1.62596	661	0.104435	0.22458
OLINK_MSRA	acute_bcell	5	acuity_maxn:OLINK_MSRA	0.089496	0.241391	0.95	-0.384489	0.563481	0.370752	661	0.710941	0.853129
OLINK_MSRA	acute_bcell	6	OLINK_MSRA	-0.0820294	0.0596992	0.95	-0.199271	0.0352122	-1.37405	608	0.169934	0.291315
OLINK_MSRA	acute_bcell	6	acuity_maxn:OLINK_MSRA	0.113389	0.257548	0.95	-0.392402	0.61918	0.440266	608	0.659901	0.853129
OLINK_MSRA	acute_bcell	7	OLINK_MSRA	0.157932	0.0644545	0.95	0.0313547	0.284509	2.45029	616	0.0145514	0.0436542
OLINK_MSRA	acute_bcell	7	acuity_maxn:OLINK_MSRA	-0.0218684	0.269243	0.95	-0.550614	0.506877	-0.0812216	616	0.935292	0.935292
OLINK_MSRA	acute_bcell	8	OLINK_MSRA	-0.00292081	0.052903	0.95	-0.106817	0.100975	-0.0552107	605	0.955989	0.955989
OLINK_MSRA	acute_bcell	8	acuity_maxn:OLINK_MSRA	-0.222792	0.222832	0.95	-0.66041	0.214826	-0.99982	605	0.317797	0.635595
OLINK_MSRA	acute_bcell	9	OLINK_MSRA	-0.0325603	0.055278	0.95	-0.141121	0.0760004	-0.589029	603	0.556063	0.667275
OLINK_MSRA	acute_bcell	9	acuity_maxn:OLINK_MSRA	-0.457076	0.230755	0.95	-0.910258	-0.00389475	-1.98078	603	0.0480694	0.192278
OLINK_MSRA	acute_bcell	10	OLINK_MSRA	-0.152509	0.138651	0.95	-0.425185	0.120167	-1.09995	357	0.272097	0.408145
OLINK_MSRA	acute_bcell	10	acuity_maxn:OLINK_MSRA	0.637662	0.563399	0.95	-0.470337	1.74566	1.13181	357	0.258473	0.620336
OLINK_MSRA	acute_bcell	11	OLINK_MSRA	0.156979	0.0620302	0.95	0.0351494	0.278808	2.53068	584	0.0116455	0.0436542
OLINK_MSRA	acute_bcell	11	acuity_maxn:OLINK_MSRA	-0.193653	0.258196	0.95	-0.700759	0.313453	-0.750024	584	0.453542	0.696726
OLINK_MSRA	acute_bcell	12	OLINK_MSRA	-0.0374945	0.100051	0.95	-0.234169	0.15918	-0.374753	412	0.708037	0.772404
OLINK_MSRA	acute_bcell	12	acuity_maxn:OLINK_MSRA	-0.315238	0.430556	0.95	-1.1616	0.531123	-0.732165	412	0.464484	0.696726
OLINK_MSTN	acute_bcell	1	OLINK_MSTN	-0.273495	0.146938	0.95	-0.562159	0.0151691	-1.86129	521	0.0632658	0.0843544
OLINK_MSTN	acute_bcell	1	acuity_maxn:OLINK_MSTN	0.399434	0.562652	0.95	-0.705911	1.50478	0.709914	521	0.478075	0.992797
OLINK_MSTN	acute_bcell	2	OLINK_MSTN	-0.123226	0.119821	0.95	-0.35854	0.112088	-1.02842	607	0.304164	0.331815
OLINK_MSTN	acute_bcell	2	acuity_maxn:OLINK_MSTN	-0.392134	0.453924	0.95	-1.28359	0.499318	-0.863876	607	0.387997	0.992797
OLINK_MSTN	acute_bcell	3	OLINK_MSTN	0.567078	0.177681	0.95	0.217844	0.916313	3.19155	429	0.00151916	0.00911496
OLINK_MSTN	acute_bcell	3	acuity_maxn:OLINK_MSTN	0.0450118	0.578881	0.95	-1.09278	1.18281	0.0777566	429	0.938058	0.992797
OLINK_MSTN	acute_bcell	4	OLINK_MSTN	-0.352198	0.0872805	0.95	-0.523585	-0.180811	-4.03524	648	6.10574e-05	0.000732689
OLINK_MSTN	acute_bcell	4	acuity_maxn:OLINK_MSTN	-0.14362	0.30482	0.95	-0.742174	0.454934	-0.471164	648	0.637682	0.992797
OLINK_MSTN	acute_bcell	5	OLINK_MSTN	0.0199806	0.0780937	0.95	-0.133361	0.173322	0.255854	661	0.798143	0.798143
OLINK_MSTN	acute_bcell	5	acuity_maxn:OLINK_MSTN	-0.0187392	0.274296	0.95	-0.557336	0.519858	-0.0683172	661	0.945554	0.992797
OLINK_MSTN	acute_bcell	6	OLINK_MSTN	0.15488	0.0803635	0.95	-0.0029435	0.312704	1.92725	608	0.0544146	0.0816219
OLINK_MSTN	acute_bcell	6	acuity_maxn:OLINK_MSTN	-0.261082	0.286968	0.95	-0.82465	0.302486	-0.909797	608	0.36329	0.992797
OLINK_MSTN	acute_bcell	7	OLINK_MSTN	-0.229286	0.0957434	0.95	-0.417309	-0.0412628	-2.39479	616	0.0169274	0.0406258
OLINK_MSTN	acute_bcell	7	acuity_maxn:OLINK_MSTN	-0.11073	0.363263	0.95	-0.824114	0.602653	-0.304822	616	0.760605	0.992797
OLINK_MSTN	acute_bcell	8	OLINK_MSTN	-0.194289	0.0754852	0.95	-0.342534	-0.0460442	-2.57387	605	0.0102937	0.030881
OLINK_MSTN	acute_bcell	8	acuity_maxn:OLINK_MSTN	-0.00261801	0.289859	0.95	-0.57187	0.566634	-0.009032	605	0.992797	0.992797
OLINK_MSTN	acute_bcell	9	OLINK_MSTN	-0.159877	0.0743483	0.95	-0.30589	-0.0138639	-2.15038	603	0.0319222	0.0638444
OLINK_MSTN	acute_bcell	9	acuity_maxn:OLINK_MSTN	0.0385903	0.261596	0.95	-0.475159	0.55234	0.147519	603	0.882772	0.992797
OLINK_MSTN	acute_bcell	10	OLINK_MSTN	0.485562	0.177094	0.95	0.137283	0.833841	2.74183	357	0.00641746	0.0256698
OLINK_MSTN	acute_bcell	10	acuity_maxn:OLINK_MSTN	-0.140085	0.547652	0.95	-1.21711	0.936945	-0.255791	357	0.798259	0.992797
OLINK_MSTN	acute_bcell	11	OLINK_MSTN	-0.190662	0.0918542	0.95	-0.371066	-0.0102568	-2.0757	584	0.0383589	0.0657581
OLINK_MSTN	acute_bcell	11	acuity_maxn:OLINK_MSTN	0.389393	0.350726	0.95	-0.299444	1.07823	1.11025	584	0.267348	0.992797
OLINK_MSTN	acute_bcell	12	OLINK_MSTN	-0.216987	0.142992	0.95	-0.498072	0.064097	-1.51748	412	0.129912	0.155894
OLINK_MSTN	acute_bcell	12	acuity_maxn:OLINK_MSTN	-0.24711	0.477409	0.95	-1.18557	0.691352	-0.517606	412	0.605011	0.992797
OLINK_MTPN	acute_bcell	1	OLINK_MTPN	0.092271	0.40116	0.95	-0.69582	0.880362	0.23001	521	0.818174	0.863519
OLINK_MTPN	acute_bcell	1	acuity_maxn:OLINK_MTPN	-0.77796	1.26067	0.95	-3.25458	1.69866	-0.6171	521	0.537439	0.975629
OLINK_MTPN	acute_bcell	2	OLINK_MTPN	-0.51387	0.336512	0.95	-1.17474	0.146999	-1.52705	607	0.12727	0.606972
OLINK_MTPN	acute_bcell	2	acuity_maxn:OLINK_MTPN	1.90642	1.08834	0.95	-0.230953	4.0438	1.75167	607	0.0803349	0.281359
OLINK_MTPN	acute_bcell	3	OLINK_MTPN	0.450882	0.527617	0.95	-0.586155	1.48792	0.854562	429	0.393271	0.694898
OLINK_MTPN	acute_bcell	3	acuity_maxn:OLINK_MTPN	-1.97994	1.74132	0.95	-5.40252	1.44264	-1.13703	429	0.256159	0.614781
OLINK_MTPN	acute_bcell	4	OLINK_MTPN	-0.5431	0.269618	0.95	-1.07253	-0.0136691	-2.01433	648	0.0443876	0.532652
OLINK_MTPN	acute_bcell	4	acuity_maxn:OLINK_MTPN	1.77471	0.875347	0.95	0.0558562	3.49357	2.02744	648	0.043026	0.281359
OLINK_MTPN	acute_bcell	5	OLINK_MTPN	0.0612493	0.234098	0.95	-0.398415	0.520914	0.26164	661	0.793681	0.863519
OLINK_MTPN	acute_bcell	5	acuity_maxn:OLINK_MTPN	-0.00404015	0.764133	0.95	-1.50446	1.49638	-0.00528723	661	0.995783	0.995783
OLINK_MTPN	acute_bcell	6	OLINK_MTPN	-0.261053	0.237465	0.95	-0.727404	0.205299	-1.09933	608	0.272059	0.694898
OLINK_MTPN	acute_bcell	6	acuity_maxn:OLINK_MTPN	0.304042	0.77645	0.95	-1.22081	1.82889	0.391579	608	0.695506	0.975629
OLINK_MTPN	acute_bcell	7	OLINK_MTPN	0.270117	0.265492	0.95	-0.251263	0.791497	1.01742	616	0.309354	0.694898
OLINK_MTPN	acute_bcell	7	acuity_maxn:OLINK_MTPN	0.293779	0.856519	0.95	-1.38827	1.97583	0.342992	616	0.731721	0.975629
OLINK_MTPN	acute_bcell	8	OLINK_MTPN	-0.171999	0.206562	0.95	-0.577666	0.233667	-0.832674	605	0.405357	0.694898
OLINK_MTPN	acute_bcell	8	acuity_maxn:OLINK_MTPN	1.16562	0.675549	0.95	-0.161084	2.49233	1.72544	605	0.084958	0.281359
OLINK_MTPN	acute_bcell	9	OLINK_MTPN	0.037786	0.219725	0.95	-0.393733	0.469305	0.17197	603	0.863519	0.863519
OLINK_MTPN	acute_bcell	9	acuity_maxn:OLINK_MTPN	0.412634	0.730097	0.95	-1.02121	1.84648	0.565176	603	0.572164	0.975629
OLINK_MTPN	acute_bcell	10	OLINK_MTPN	0.698655	0.486368	0.95	-0.257851	1.65516	1.43647	357	0.151743	0.606972
OLINK_MTPN	acute_bcell	10	acuity_maxn:OLINK_MTPN	-2.76235	1.64403	0.95	-5.99554	0.470844	-1.68023	357	0.0937865	0.281359
OLINK_MTPN	acute_bcell	11	OLINK_MTPN	-0.115507	0.286054	0.95	-0.677327	0.446313	-0.403794	584	0.686512	0.863519
OLINK_MTPN	acute_bcell	11	acuity_maxn:OLINK_MTPN	0.0278472	0.892958	0.95	-1.72595	1.78165	0.0311853	584	0.975132	0.995783
OLINK_MTPN	acute_bcell	12	OLINK_MTPN	-0.1303	0.45543	0.95	-1.02556	0.764957	-0.286102	412	0.774944	0.863519
OLINK_MTPN	acute_bcell	12	acuity_maxn:OLINK_MTPN	0.0170462	1.5956	0.95	-3.11948	3.15357	0.0106832	412	0.991481	0.995783
OLINK_MUC13	acute_bcell	1	OLINK_MUC13	0.0967287	0.110747	0.95	-0.120837	0.314295	0.87342	521	0.382837	0.902167
OLINK_MUC13	acute_bcell	1	acuity_maxn:OLINK_MUC13	0.112835	0.338139	0.95	-0.551448	0.777118	0.333694	521	0.738745	0.837685
OLINK_MUC13	acute_bcell	2	OLINK_MUC13	-0.0244319	0.0924659	0.95	-0.206024	0.15716	-0.264225	607	0.791696	0.939658
OLINK_MUC13	acute_bcell	2	acuity_maxn:OLINK_MUC13	0.0121174	0.280891	0.95	-0.539518	0.563753	0.0431394	607	0.965605	0.965605
OLINK_MUC13	acute_bcell	3	OLINK_MUC13	0.0116814	0.157098	0.95	-0.297096	0.320459	0.0743573	429	0.940761	0.940761
OLINK_MUC13	acute_bcell	3	acuity_maxn:OLINK_MUC13	0.135013	0.452833	0.95	-0.755033	1.02506	0.298153	429	0.765731	0.837685
OLINK_MUC13	acute_bcell	4	OLINK_MUC13	0.0310516	0.0740198	0.95	-0.114296	0.176399	0.419504	648	0.674987	0.902167
OLINK_MUC13	acute_bcell	4	acuity_maxn:OLINK_MUC13	-0.192104	0.230427	0.95	-0.644578	0.26037	-0.833686	648	0.404765	0.837685
OLINK_MUC13	acute_bcell	5	OLINK_MUC13	0.115386	0.0655345	0.95	-0.0132945	0.244067	1.7607	661	0.078752	0.781388
OLINK_MUC13	acute_bcell	5	acuity_maxn:OLINK_MUC13	-0.359285	0.19809	0.95	-0.748246	0.0296768	-1.81374	661	0.0701704	0.525708
OLINK_MUC13	acute_bcell	6	OLINK_MUC13	0.0276781	0.0663308	0.95	-0.102587	0.157943	0.417274	608	0.676625	0.902167
OLINK_MUC13	acute_bcell	6	acuity_maxn:OLINK_MUC13	0.0626415	0.21214	0.95	-0.353974	0.479257	0.295284	608	0.767878	0.837685
OLINK_MUC13	acute_bcell	7	OLINK_MUC13	-0.0553892	0.0743037	0.95	-0.201308	0.09053	-0.745443	616	0.456288	0.902167
OLINK_MUC13	acute_bcell	7	acuity_maxn:OLINK_MUC13	0.106316	0.223261	0.95	-0.332129	0.54476	0.476195	616	0.634104	0.837685
OLINK_MUC13	acute_bcell	8	OLINK_MUC13	0.0371178	0.0576785	0.95	-0.0761567	0.150392	0.643528	605	0.520125	0.902167
OLINK_MUC13	acute_bcell	8	acuity_maxn:OLINK_MUC13	0.148279	0.180987	0.95	-0.20716	0.503718	0.819282	605	0.412948	0.837685
OLINK_MUC13	acute_bcell	9	OLINK_MUC13	0.0107875	0.0617394	0.95	-0.110463	0.132038	0.174727	603	0.861353	0.939658
OLINK_MUC13	acute_bcell	9	acuity_maxn:OLINK_MUC13	-0.169194	0.187797	0.95	-0.538011	0.199622	-0.90094	603	0.36798	0.837685
OLINK_MUC13	acute_bcell	10	OLINK_MUC13	0.165375	0.160725	0.95	-0.150712	0.481462	1.02893	357	0.304209	0.902167
OLINK_MUC13	acute_bcell	10	acuity_maxn:OLINK_MUC13	-0.17423	0.440583	0.95	-1.04069	0.692234	-0.395454	357	0.692744	0.837685
OLINK_MUC13	acute_bcell	11	OLINK_MUC13	0.0445637	0.0722467	0.95	-0.0973313	0.186459	0.616827	584	0.537589	0.902167
OLINK_MUC13	acute_bcell	11	acuity_maxn:OLINK_MUC13	-0.186158	0.231732	0.95	-0.641288	0.268972	-0.803331	584	0.42211	0.837685
OLINK_MUC13	acute_bcell	12	OLINK_MUC13	-0.193845	0.127848	0.95	-0.445161	0.0574705	-1.51622	412	0.130231	0.781388
OLINK_MUC13	acute_bcell	12	acuity_maxn:OLINK_MUC13	0.755301	0.441137	0.95	-0.111859	1.62246	1.71217	412	0.087618	0.525708
OLINK_MUC16	acute_bcell	1	OLINK_MUC16	0.00324801	0.0567794	0.95	-0.1083	0.114796	0.0572041	515	0.954405	0.954405
OLINK_MUC16	acute_bcell	1	acuity_maxn:OLINK_MUC16	0.0646074	0.228358	0.95	-0.384021	0.513236	0.282921	515	0.777351	0.848019
OLINK_MUC16	acute_bcell	2	OLINK_MUC16	-0.00428458	0.0489979	0.95	-0.100513	0.0919443	-0.0874441	598	0.930348	0.954405
OLINK_MUC16	acute_bcell	2	acuity_maxn:OLINK_MUC16	0.0741102	0.195742	0.95	-0.310315	0.458536	0.378611	598	0.705111	0.848019
OLINK_MUC16	acute_bcell	3	OLINK_MUC16	0.26509	0.0810374	0.95	0.105805	0.424375	3.2712	424	0.0011584	0.0139008
OLINK_MUC16	acute_bcell	3	acuity_maxn:OLINK_MUC16	-0.829779	0.302351	0.95	-1.42407	-0.235486	-2.74442	424	0.00631916	0.07583
OLINK_MUC16	acute_bcell	4	OLINK_MUC16	0.0255576	0.0392846	0.95	-0.0515847	0.1027	0.650576	640	0.515553	0.711844
OLINK_MUC16	acute_bcell	4	acuity_maxn:OLINK_MUC16	-0.081023	0.156624	0.95	-0.388582	0.226536	-0.517309	640	0.605119	0.848019
OLINK_MUC16	acute_bcell	5	OLINK_MUC16	0.101304	0.0349796	0.95	0.0326174	0.16999	2.89608	652	0.00390514	0.0233196
OLINK_MUC16	acute_bcell	5	acuity_maxn:OLINK_MUC16	-0.30134	0.139647	0.95	-0.575553	-0.0271275	-2.15787	652	0.0313027	0.130481
OLINK_MUC16	acute_bcell	6	OLINK_MUC16	0.0769783	0.0356613	0.95	0.00694217	0.147015	2.1586	600	0.0312775	0.0881579
OLINK_MUC16	acute_bcell	6	acuity_maxn:OLINK_MUC16	-0.0199353	0.144597	0.95	-0.303914	0.264043	-0.137868	600	0.890391	0.890391
OLINK_MUC16	acute_bcell	7	OLINK_MUC16	0.0114947	0.0386228	0.95	-0.0643556	0.087345	0.297614	608	0.766099	0.919319
OLINK_MUC16	acute_bcell	7	acuity_maxn:OLINK_MUC16	0.201311	0.148772	0.95	-0.0908593	0.493481	1.35315	608	0.176512	0.302591
OLINK_MUC16	acute_bcell	8	OLINK_MUC16	0.0191638	0.0307876	0.95	-0.0413016	0.0796292	0.622452	596	0.533883	0.711844
OLINK_MUC16	acute_bcell	8	acuity_maxn:OLINK_MUC16	-0.0391994	0.127441	0.95	-0.289487	0.211088	-0.30759	596	0.758502	0.848019
OLINK_MUC16	acute_bcell	9	OLINK_MUC16	-0.0560349	0.0322727	0.95	-0.119417	0.00734737	-1.73629	595	0.0830296	0.166059
OLINK_MUC16	acute_bcell	9	acuity_maxn:OLINK_MUC16	0.271055	0.126559	0.95	0.0224991	0.519612	2.14174	595	0.0326202	0.130481
OLINK_MUC16	acute_bcell	10	OLINK_MUC16	0.172242	0.0821497	0.95	0.0106779	0.333807	2.09669	353	0.0367325	0.0881579
OLINK_MUC16	acute_bcell	10	acuity_maxn:OLINK_MUC16	-0.526034	0.30388	0.95	-1.12368	0.0716093	-1.73106	353	0.0843154	0.213284
OLINK_MUC16	acute_bcell	11	OLINK_MUC16	0.100593	0.0363478	0.95	0.0292031	0.171984	2.76753	576	0.0058299	0.0233196
OLINK_MUC16	acute_bcell	11	acuity_maxn:OLINK_MUC16	-0.267262	0.156818	0.95	-0.575267	0.0407431	-1.70428	576	0.0888681	0.213284
OLINK_MUC16	acute_bcell	12	OLINK_MUC16	0.0720353	0.0590042	0.95	-0.0439567	0.188027	1.22085	406	0.222852	0.382032
OLINK_MUC16	acute_bcell	12	acuity_maxn:OLINK_MUC16	-0.357983	0.257857	0.95	-0.864885	0.14892	-1.3883	406	0.165808	0.302591
OLINK_MVK	acute_bcell	1	OLINK_MVK	0.135088	0.0954942	0.95	-0.052513	0.322689	1.41462	521	0.157777	0.378666
OLINK_MVK	acute_bcell	1	acuity_maxn:OLINK_MVK	-0.835345	0.42861	0.95	-1.67736	0.00667238	-1.94896	521	0.0518365	0.622038
OLINK_MVK	acute_bcell	2	OLINK_MVK	0.116225	0.07633	0.95	-0.0336775	0.266128	1.52267	607	0.128362	0.378666
OLINK_MVK	acute_bcell	2	acuity_maxn:OLINK_MVK	-0.335694	0.338497	0.95	-1.00046	0.329073	-0.99172	607	0.321729	0.913382
OLINK_MVK	acute_bcell	3	OLINK_MVK	-0.131383	0.143621	0.95	-0.413672	0.150905	-0.914792	429	0.360815	0.541222
OLINK_MVK	acute_bcell	3	acuity_maxn:OLINK_MVK	-0.710838	0.582442	0.95	-1.85563	0.433957	-1.22044	429	0.222967	0.913382
OLINK_MVK	acute_bcell	4	OLINK_MVK	0.192306	0.0600523	0.95	0.0743849	0.310226	3.2023	648	0.00143009	0.017161
OLINK_MVK	acute_bcell	4	acuity_maxn:OLINK_MVK	-0.134414	0.25945	0.95	-0.643878	0.375049	-0.518075	648	0.604583	0.913382
OLINK_MVK	acute_bcell	5	OLINK_MVK	0.0883	0.054647	0.95	-0.0190026	0.195603	1.61583	661	0.106609	0.378666
OLINK_MVK	acute_bcell	5	acuity_maxn:OLINK_MVK	0.118168	0.230861	0.95	-0.335142	0.571478	0.511858	661	0.608922	0.913382
OLINK_MVK	acute_bcell	6	OLINK_MVK	0.0376198	0.0565924	0.95	-0.0735205	0.14876	0.66475	608	0.506462	0.675283
OLINK_MVK	acute_bcell	6	acuity_maxn:OLINK_MVK	-0.239517	0.256131	0.95	-0.742526	0.263492	-0.935133	608	0.350091	0.913382
OLINK_MVK	acute_bcell	7	OLINK_MVK	0.0323431	0.059798	0.95	-0.0850896	0.149776	0.540872	616	0.588791	0.684092
OLINK_MVK	acute_bcell	7	acuity_maxn:OLINK_MVK	0.173745	0.26468	0.95	-0.34604	0.693529	0.656433	616	0.511791	0.913382
OLINK_MVK	acute_bcell	8	OLINK_MVK	0.0232114	0.047752	0.95	-0.0705683	0.116991	0.486083	605	0.627084	0.684092
OLINK_MVK	acute_bcell	8	acuity_maxn:OLINK_MVK	-0.00596843	0.209411	0.95	-0.417229	0.405292	-0.028501	605	0.977272	0.977272
OLINK_MVK	acute_bcell	9	OLINK_MVK	-0.00172101	0.0500516	0.95	-0.100018	0.0965757	-0.0343847	603	0.972582	0.972582
OLINK_MVK	acute_bcell	9	acuity_maxn:OLINK_MVK	-0.138753	0.225157	0.95	-0.58094	0.303434	-0.616249	603	0.537962	0.913382
OLINK_MVK	acute_bcell	10	OLINK_MVK	-0.233002	0.137193	0.95	-0.50281	0.0368063	-1.69835	357	0.0903129	0.378666
OLINK_MVK	acute_bcell	10	acuity_maxn:OLINK_MVK	-0.167221	0.549844	0.95	-1.24856	0.914119	-0.304125	357	0.76121	0.977272
OLINK_MVK	acute_bcell	11	OLINK_MVK	0.0731179	0.0585827	0.95	-0.0419406	0.188176	1.24811	584	0.21249	0.424979
OLINK_MVK	acute_bcell	11	acuity_maxn:OLINK_MVK	-0.0273602	0.259524	0.95	-0.537073	0.482353	-0.105425	584	0.916075	0.977272
OLINK_MVK	acute_bcell	12	OLINK_MVK	-0.110084	0.0959406	0.95	-0.298678	0.0785104	-1.14742	412	0.251876	0.431787
OLINK_MVK	acute_bcell	12	acuity_maxn:OLINK_MVK	-0.0358851	0.427552	0.95	-0.87634	0.80457	-0.0839316	412	0.933152	0.977272
OLINK_MYO9B	acute_bcell	1	OLINK_MYO9B	0.350437	0.138918	0.95	0.0775285	0.623346	2.52262	521	0.0119452	0.143343
OLINK_MYO9B	acute_bcell	1	acuity_maxn:OLINK_MYO9B	-0.497156	0.585652	0.95	-1.64768	0.653373	-0.848893	521	0.396331	0.635856
OLINK_MYO9B	acute_bcell	2	OLINK_MYO9B	-0.143308	0.109035	0.95	-0.357441	0.0708242	-1.31433	607	0.189232	0.454158
OLINK_MYO9B	acute_bcell	2	acuity_maxn:OLINK_MYO9B	-0.43998	0.478042	0.95	-1.3788	0.498836	-0.92038	607	0.35774	0.635856
OLINK_MYO9B	acute_bcell	3	OLINK_MYO9B	0.00628311	0.199554	0.95	-0.385942	0.398508	0.0314858	429	0.974897	0.974897
OLINK_MYO9B	acute_bcell	3	acuity_maxn:OLINK_MYO9B	0.063847	0.849673	0.95	-1.60619	1.73389	0.075143	429	0.940136	0.940136
OLINK_MYO9B	acute_bcell	4	OLINK_MYO9B	0.190858	0.0855177	0.95	0.0229322	0.358783	2.23179	648	0.0259701	0.15582
OLINK_MYO9B	acute_bcell	4	acuity_maxn:OLINK_MYO9B	0.0725868	0.369099	0.95	-0.652187	0.797361	0.19666	648	0.844156	0.940136
OLINK_MYO9B	acute_bcell	5	OLINK_MYO9B	0.118829	0.076322	0.95	-0.0310332	0.268692	1.55695	661	0.119961	0.359883
OLINK_MYO9B	acute_bcell	5	acuity_maxn:OLINK_MYO9B	0.033173	0.332948	0.95	-0.620591	0.686937	0.0996342	661	0.920665	0.940136
OLINK_MYO9B	acute_bcell	6	OLINK_MYO9B	-0.0937057	0.0788426	0.95	-0.248543	0.0611312	-1.18852	608	0.235094	0.470188
OLINK_MYO9B	acute_bcell	6	acuity_maxn:OLINK_MYO9B	0.473964	0.354573	0.95	-0.222373	1.1703	1.33672	608	0.181815	0.545445
OLINK_MYO9B	acute_bcell	7	OLINK_MYO9B	0.0519759	0.083576	0.95	-0.112153	0.216104	0.6219	616	0.534238	0.801357
OLINK_MYO9B	acute_bcell	7	acuity_maxn:OLINK_MYO9B	0.176867	0.363824	0.95	-0.537619	0.891352	0.486133	616	0.627046	0.836061
OLINK_MYO9B	acute_bcell	8	OLINK_MYO9B	0.0234173	0.0690191	0.95	-0.112129	0.158963	0.339288	605	0.734511	0.974897
OLINK_MYO9B	acute_bcell	8	acuity_maxn:OLINK_MYO9B	-0.674863	0.295071	0.95	-1.25435	-0.0953756	-2.28712	605	0.0225331	0.135199
OLINK_MYO9B	acute_bcell	9	OLINK_MYO9B	-0.0560611	0.0722032	0.95	-0.197861	0.0857391	-0.776435	603	0.437797	0.750508
OLINK_MYO9B	acute_bcell	9	acuity_maxn:OLINK_MYO9B	-0.913378	0.316236	0.95	-1.53444	-0.29232	-2.88828	603	0.00401259	0.0481511
OLINK_MYO9B	acute_bcell	10	OLINK_MYO9B	0.0160505	0.175354	0.95	-0.328806	0.360907	0.0915319	357	0.927121	0.974897
OLINK_MYO9B	acute_bcell	10	acuity_maxn:OLINK_MYO9B	-0.651217	0.808246	0.95	-2.24074	0.938305	-0.805717	357	0.420943	0.635856
OLINK_MYO9B	acute_bcell	11	OLINK_MYO9B	0.141957	0.0819333	0.95	-0.0189625	0.302877	1.7326	584	0.0836953	0.334781
OLINK_MYO9B	acute_bcell	11	acuity_maxn:OLINK_MYO9B	-0.283296	0.354019	0.95	-0.978601	0.412009	-0.800228	584	0.423904	0.635856
OLINK_MYO9B	acute_bcell	12	OLINK_MYO9B	0.0119465	0.136314	0.95	-0.256011	0.279904	0.08764	412	0.930205	0.974897
OLINK_MYO9B	acute_bcell	12	acuity_maxn:OLINK_MYO9B	-0.895193	0.586417	0.95	-2.04794	0.257549	-1.52655	412	0.127641	0.510563
OLINK_MYOC	acute_bcell	1	OLINK_MYOC	-0.20717	0.102486	0.95	-0.408507	-0.00583238	-2.02144	521	0.0437454	0.0839474
OLINK_MYOC	acute_bcell	1	acuity_maxn:OLINK_MYOC	0.199181	0.344459	0.95	-0.477519	0.875881	0.578242	521	0.56335	0.615583
OLINK_MYOC	acute_bcell	2	OLINK_MYOC	-0.238103	0.0884952	0.95	-0.411897	-0.0643087	-2.69057	607	0.00732937	0.0219881
OLINK_MYOC	acute_bcell	2	acuity_maxn:OLINK_MYOC	0.54198	0.28913	0.95	-0.0258374	1.1098	1.87452	607	0.0613391	0.245357
OLINK_MYOC	acute_bcell	3	OLINK_MYOC	0.49422	0.15763	0.95	0.184396	0.804044	3.13531	429	0.00183476	0.00842031
OLINK_MYOC	acute_bcell	3	acuity_maxn:OLINK_MYOC	-0.364979	0.459144	0.95	-1.26743	0.537472	-0.794913	429	0.427103	0.569471
OLINK_MYOC	acute_bcell	4	OLINK_MYOC	-0.089087	0.0707807	0.95	-0.228074	0.0499002	-1.25863	648	0.208616	0.278154
OLINK_MYOC	acute_bcell	4	acuity_maxn:OLINK_MYOC	0.48193	0.233952	0.95	0.0225343	0.941327	2.05995	648	0.039802	0.238812
OLINK_MYOC	acute_bcell	5	OLINK_MYOC	0.11863	0.0638393	0.95	-0.00672253	0.243982	1.85826	661	0.0635771	0.0953657
OLINK_MYOC	acute_bcell	5	acuity_maxn:OLINK_MYOC	-0.0280895	0.205116	0.95	-0.430848	0.374669	-0.136944	661	0.891116	0.891116
OLINK_MYOC	acute_bcell	6	OLINK_MYOC	0.127148	0.0644502	0.95	0.000576239	0.25372	1.97281	608	0.0489693	0.0839474
OLINK_MYOC	acute_bcell	6	acuity_maxn:OLINK_MYOC	-0.220432	0.218185	0.95	-0.64892	0.208056	-1.0103	608	0.312755	0.569471
OLINK_MYOC	acute_bcell	7	OLINK_MYOC	-0.0828721	0.0697837	0.95	-0.219915	0.0541707	-1.18756	616	0.235466	0.282559
OLINK_MYOC	acute_bcell	7	acuity_maxn:OLINK_MYOC	0.382846	0.225494	0.95	-0.0599857	0.825677	1.6978	616	0.0900498	0.270149
OLINK_MYOC	acute_bcell	8	OLINK_MYOC	-0.172152	0.0557428	0.95	-0.281625	-0.0626793	-3.08833	605	0.00210508	0.00842031
OLINK_MYOC	acute_bcell	8	acuity_maxn:OLINK_MYOC	0.15543	0.189656	0.95	-0.217034	0.527894	0.819536	605	0.412803	0.569471
OLINK_MYOC	acute_bcell	9	OLINK_MYOC	-0.148461	0.059747	0.95	-0.265799	-0.0311241	-2.48484	603	0.0132312	0.0317549
OLINK_MYOC	acute_bcell	9	acuity_maxn:OLINK_MYOC	0.177611	0.195884	0.95	-0.207086	0.562308	0.906718	603	0.364918	0.569471
OLINK_MYOC	acute_bcell	10	OLINK_MYOC	0.484643	0.143502	0.95	0.202428	0.766858	3.37726	357	0.000812779	0.00842031
OLINK_MYOC	acute_bcell	10	acuity_maxn:OLINK_MYOC	-0.239507	0.41507	0.95	-1.0558	0.576783	-0.577028	357	0.564284	0.615583
OLINK_MYOC	acute_bcell	11	OLINK_MYOC	0.0191819	0.0676629	0.95	-0.11371	0.152074	0.283492	584	0.7769	0.7769
OLINK_MYOC	acute_bcell	11	acuity_maxn:OLINK_MYOC	0.558162	0.235001	0.95	0.0966117	1.01971	2.37515	584	0.0178639	0.214367
OLINK_MYOC	acute_bcell	12	OLINK_MYOC	-0.0707853	0.110621	0.95	-0.288237	0.146667	-0.63989	412	0.5226	0.570109
OLINK_MYOC	acute_bcell	12	acuity_maxn:OLINK_MYOC	0.398894	0.387472	0.95	-0.362774	1.16056	1.02948	412	0.303858	0.569471
OLINK_MZB1	acute_bcell	1	OLINK_MZB1	0.365803	0.10292	0.95	0.163614	0.567992	3.55425	521	0.000413542	0.000992501
OLINK_MZB1	acute_bcell	1	acuity_maxn:OLINK_MZB1	-0.209838	0.349444	0.95	-0.896332	0.476655	-0.600491	521	0.54844	0.82266
OLINK_MZB1	acute_bcell	2	OLINK_MZB1	0.284078	0.0856073	0.95	0.115955	0.4522	3.31838	607	0.000959564	0.00164497
OLINK_MZB1	acute_bcell	2	acuity_maxn:OLINK_MZB1	0.0745324	0.294269	0.95	-0.503377	0.652442	0.253279	607	0.800138	0.911966
OLINK_MZB1	acute_bcell	3	OLINK_MZB1	-0.850251	0.137854	0.95	-1.12121	-0.579297	-6.16775	429	1.60219e-09	1.92263e-08
OLINK_MZB1	acute_bcell	3	acuity_maxn:OLINK_MZB1	0.819828	0.434773	0.95	-0.0347222	1.67438	1.88565	429	0.060018	0.240072
OLINK_MZB1	acute_bcell	4	OLINK_MZB1	0.367566	0.0674953	0.95	0.235031	0.500102	5.44581	648	7.32834e-08	4.397e-07
OLINK_MZB1	acute_bcell	4	acuity_maxn:OLINK_MZB1	-0.3408	0.229425	0.95	-0.791306	0.109706	-1.48545	648	0.13791	0.413731
OLINK_MZB1	acute_bcell	5	OLINK_MZB1	0.171224	0.0622705	0.95	0.0489518	0.293495	2.74967	661	0.00612853	0.00919279
OLINK_MZB1	acute_bcell	5	acuity_maxn:OLINK_MZB1	-0.602876	0.20616	0.95	-1.00768	-0.198069	-2.92432	661	0.00357031	0.0239757
OLINK_MZB1	acute_bcell	6	OLINK_MZB1	-0.0141028	0.0620687	0.95	-0.135998	0.107792	-0.227213	608	0.820334	0.820334
OLINK_MZB1	acute_bcell	6	acuity_maxn:OLINK_MZB1	0.177068	0.222352	0.95	-0.259603	0.613739	0.796341	608	0.426145	0.82266
OLINK_MZB1	acute_bcell	7	OLINK_MZB1	0.175445	0.0693887	0.95	0.0391782	0.311712	2.52844	616	0.0117057	0.0156076
OLINK_MZB1	acute_bcell	7	acuity_maxn:OLINK_MZB1	0.0489525	0.236326	0.95	-0.41515	0.513055	0.20714	616	0.835969	0.911966
OLINK_MZB1	acute_bcell	8	OLINK_MZB1	0.189776	0.0541999	0.95	0.0833331	0.296219	3.50141	605	0.000496899	0.000993797
OLINK_MZB1	acute_bcell	8	acuity_maxn:OLINK_MZB1	-0.0475275	0.193425	0.95	-0.427394	0.332339	-0.245715	605	0.805986	0.911966
OLINK_MZB1	acute_bcell	9	OLINK_MZB1	0.0615548	0.0579456	0.95	-0.052245	0.175355	1.06228	603	0.288532	0.346238
OLINK_MZB1	acute_bcell	9	acuity_maxn:OLINK_MZB1	-0.1404	0.201156	0.95	-0.535452	0.254652	-0.697965	603	0.485468	0.82266
OLINK_MZB1	acute_bcell	10	OLINK_MZB1	-0.762808	0.140747	0.95	-1.0396	-0.486011	-5.41972	357	1.10073e-07	4.40294e-07
OLINK_MZB1	acute_bcell	10	acuity_maxn:OLINK_MZB1	1.26214	0.435626	0.95	0.405428	2.11886	2.89731	357	0.00399596	0.0239757
OLINK_MZB1	acute_bcell	11	OLINK_MZB1	0.281324	0.065742	0.95	0.152205	0.410444	4.27922	584	2.19163e-05	6.57489e-05
OLINK_MZB1	acute_bcell	11	acuity_maxn:OLINK_MZB1	0.0158181	0.223847	0.95	-0.423826	0.455462	0.0706645	584	0.943689	0.943689
OLINK_MZB1	acute_bcell	12	OLINK_MZB1	0.05755	0.113248	0.95	-0.165067	0.280166	0.508175	412	0.611602	0.667203
OLINK_MZB1	acute_bcell	12	acuity_maxn:OLINK_MZB1	-0.36754	0.385685	0.95	-1.1257	0.390617	-0.952953	412	0.341173	0.818814
OLINK_MZT1	acute_bcell	1	OLINK_MZT1	0.412518	0.228506	0.95	-0.0363876	0.861424	1.80529	521	0.0716071	0.214821
OLINK_MZT1	acute_bcell	1	acuity_maxn:OLINK_MZT1	-1.08226	0.973447	0.95	-2.99462	0.830103	-1.11178	521	0.266745	0.53349
OLINK_MZT1	acute_bcell	2	OLINK_MZT1	-0.194245	0.187779	0.95	-0.563021	0.174531	-1.03443	607	0.301346	0.452018
OLINK_MZT1	acute_bcell	2	acuity_maxn:OLINK_MZT1	-0.983638	0.819559	0.95	-2.59315	0.625877	-1.2002	607	0.230528	0.53349
OLINK_MZT1	acute_bcell	3	OLINK_MZT1	-0.45001	0.366996	0.95	-1.17135	0.271325	-1.2262	429	0.220797	0.438245
OLINK_MZT1	acute_bcell	3	acuity_maxn:OLINK_MZT1	2.07243	1.4614	0.95	-0.79997	4.94483	1.41811	429	0.156885	0.53349
OLINK_MZT1	acute_bcell	4	OLINK_MZT1	0.501239	0.148109	0.95	0.210407	0.79207	3.38426	648	0.000756755	0.00908106
OLINK_MZT1	acute_bcell	4	acuity_maxn:OLINK_MZT1	-0.823165	0.631033	0.95	-2.06228	0.415952	-1.30447	648	0.192536	0.53349
OLINK_MZT1	acute_bcell	5	OLINK_MZT1	0.326687	0.136131	0.95	0.0593856	0.593989	2.3998	661	0.0166798	0.100079
OLINK_MZT1	acute_bcell	5	acuity_maxn:OLINK_MZT1	-0.380378	0.587095	0.95	-1.53317	0.772419	-0.647897	661	0.517276	0.620732
OLINK_MZT1	acute_bcell	6	OLINK_MZT1	-0.0853492	0.138518	0.95	-0.357381	0.186683	-0.61616	608	0.53802	0.645623
OLINK_MZT1	acute_bcell	6	acuity_maxn:OLINK_MZT1	0.50128	0.613765	0.95	-0.704076	1.70664	0.81673	608	0.414402	0.571413
OLINK_MZT1	acute_bcell	7	OLINK_MZT1	0.221777	0.145529	0.95	-0.0640158	0.507569	1.52394	616	0.128037	0.30729
OLINK_MZT1	acute_bcell	7	acuity_maxn:OLINK_MZT1	-0.148272	0.618921	0.95	-1.36372	1.06718	-0.239566	616	0.810746	0.810746
OLINK_MZT1	acute_bcell	8	OLINK_MZT1	-0.00244085	0.120813	0.95	-0.239704	0.234823	-0.0202036	605	0.983888	0.983888
OLINK_MZT1	acute_bcell	8	acuity_maxn:OLINK_MZT1	-0.909361	0.523504	0.95	-1.93747	0.118745	-1.73706	605	0.0828847	0.497308
OLINK_MZT1	acute_bcell	9	OLINK_MZT1	0.0230576	0.128571	0.95	-0.229445	0.27556	0.179337	603	0.857733	0.935709
OLINK_MZT1	acute_bcell	9	acuity_maxn:OLINK_MZT1	-1.06508	0.541731	0.95	-2.12899	-0.00117391	-1.96607	603	0.0497485	0.497308
OLINK_MZT1	acute_bcell	10	OLINK_MZT1	-0.39212	0.344395	0.95	-1.06942	0.285177	-1.13858	357	0.255643	0.438245
OLINK_MZT1	acute_bcell	10	acuity_maxn:OLINK_MZT1	1.08702	1.37153	0.95	-1.61027	3.78431	0.792562	357	0.42856	0.571413
OLINK_MZT1	acute_bcell	11	OLINK_MZT1	0.322921	0.143889	0.95	0.040318	0.605524	2.24424	584	0.0251909	0.100764
OLINK_MZT1	acute_bcell	11	acuity_maxn:OLINK_MZT1	-0.247058	0.619578	0.95	-1.46393	0.969815	-0.398752	584	0.690222	0.752969
OLINK_MZT1	acute_bcell	12	OLINK_MZT1	0.168035	0.21838	0.95	-0.261243	0.597313	0.76946	412	0.442061	0.589415
OLINK_MZT1	acute_bcell	12	acuity_maxn:OLINK_MZT1	-0.966011	0.968361	0.95	-2.86956	0.937534	-0.997573	412	0.319072	0.546981
OLINK_NAAA	acute_bcell	1	OLINK_NAAA	0.179631	0.187849	0.95	-0.189404	0.548666	0.956253	521	0.339388	0.509082
OLINK_NAAA	acute_bcell	1	acuity_maxn:OLINK_NAAA	-0.972232	0.735279	0.95	-2.41671	0.472245	-1.32226	521	0.186661	0.611853
OLINK_NAAA	acute_bcell	2	OLINK_NAAA	-0.398697	0.156697	0.95	-0.706432	-0.0909627	-2.54438	607	0.0111938	0.0704439
OLINK_NAAA	acute_bcell	2	acuity_maxn:OLINK_NAAA	-0.59682	0.590486	0.95	-1.75646	0.562823	-1.01073	607	0.31255	0.611853
OLINK_NAAA	acute_bcell	3	OLINK_NAAA	0.362148	0.267104	0.95	-0.162847	0.887142	1.35583	429	0.175865	0.387645
OLINK_NAAA	acute_bcell	3	acuity_maxn:OLINK_NAAA	0.693596	0.893089	0.95	-1.06178	2.44897	0.776626	429	0.437808	0.611853
OLINK_NAAA	acute_bcell	4	OLINK_NAAA	-0.159303	0.122475	0.95	-0.399799	0.0811919	-1.3007	648	0.193822	0.387645
OLINK_NAAA	acute_bcell	4	acuity_maxn:OLINK_NAAA	-0.216778	0.470418	0.95	-1.14051	0.706951	-0.460819	648	0.645083	0.712705
OLINK_NAAA	acute_bcell	5	OLINK_NAAA	-0.00460599	0.109947	0.95	-0.220494	0.211282	-0.0418927	661	0.966597	0.966597
OLINK_NAAA	acute_bcell	5	acuity_maxn:OLINK_NAAA	0.986518	0.394115	0.95	0.212649	1.76039	2.50312	661	0.0125505	0.150606
OLINK_NAAA	acute_bcell	6	OLINK_NAAA	0.0106962	0.110356	0.95	-0.206029	0.227421	0.0969248	608	0.922818	0.966597
OLINK_NAAA	acute_bcell	6	acuity_maxn:OLINK_NAAA	0.619839	0.422286	0.95	-0.209477	1.44915	1.46782	608	0.142671	0.611853
OLINK_NAAA	acute_bcell	7	OLINK_NAAA	0.0158656	0.120859	0.95	-0.22148	0.253211	0.131273	616	0.895602	0.966597
OLINK_NAAA	acute_bcell	7	acuity_maxn:OLINK_NAAA	0.383444	0.435313	0.95	-0.471432	1.23832	0.880848	616	0.378744	0.611853
OLINK_NAAA	acute_bcell	8	OLINK_NAAA	-0.134454	0.0978275	0.95	-0.326576	0.057669	-1.3744	605	0.169828	0.387645
OLINK_NAAA	acute_bcell	8	acuity_maxn:OLINK_NAAA	-0.0805261	0.392773	0.95	-0.851889	0.690837	-0.20502	605	0.837626	0.837626
OLINK_NAAA	acute_bcell	9	OLINK_NAAA	-0.260048	0.102885	0.95	-0.462105	-0.0579903	-2.52755	603	0.0117406	0.0704439
OLINK_NAAA	acute_bcell	9	acuity_maxn:OLINK_NAAA	0.314373	0.373844	0.95	-0.419822	1.04857	0.840919	603	0.400727	0.611853
OLINK_NAAA	acute_bcell	10	OLINK_NAAA	0.397786	0.254714	0.95	-0.103142	0.898715	1.5617	357	0.119245	0.387645
OLINK_NAAA	acute_bcell	10	acuity_maxn:OLINK_NAAA	0.84842	0.827537	0.95	-0.779041	2.47588	1.02523	357	0.305947	0.611853
OLINK_NAAA	acute_bcell	11	OLINK_NAAA	-0.0946164	0.122527	0.95	-0.335264	0.146031	-0.772208	584	0.440304	0.587071
OLINK_NAAA	acute_bcell	11	acuity_maxn:OLINK_NAAA	0.220863	0.491466	0.95	-0.744393	1.18612	0.449396	584	0.653313	0.712705
OLINK_NAAA	acute_bcell	12	OLINK_NAAA	0.190654	0.178439	0.95	-0.16011	0.541418	1.06846	412	0.28594	0.490183
OLINK_NAAA	acute_bcell	12	acuity_maxn:OLINK_NAAA	0.538019	0.725706	0.95	-0.888529	1.96457	0.741373	412	0.45889	0.611853
OLINK_NADK	acute_bcell	1	OLINK_NADK	-0.0537401	0.0882008	0.95	-0.227013	0.119533	-0.609293	521	0.542596	0.705764
OLINK_NADK	acute_bcell	1	acuity_maxn:OLINK_NADK	-0.193692	0.311527	0.95	-0.805694	0.418311	-0.62175	521	0.534378	0.801567
OLINK_NADK	acute_bcell	2	OLINK_NADK	-0.0403439	0.0737813	0.95	-0.185242	0.104554	-0.546804	607	0.584714	0.705764
OLINK_NADK	acute_bcell	2	acuity_maxn:OLINK_NADK	-0.0400069	0.254002	0.95	-0.538836	0.458822	-0.157506	607	0.874898	0.909065
OLINK_NADK	acute_bcell	3	OLINK_NADK	0.176884	0.120596	0.95	-0.0601476	0.413916	1.46675	429	0.143176	0.343622
OLINK_NADK	acute_bcell	3	acuity_maxn:OLINK_NADK	-0.374691	0.393992	0.95	-1.14909	0.399704	-0.951011	429	0.342134	0.586516
OLINK_NADK	acute_bcell	4	OLINK_NADK	-0.0381041	0.0586337	0.95	-0.153239	0.0770308	-0.649867	648	0.516008	0.705764
OLINK_NADK	acute_bcell	4	acuity_maxn:OLINK_NADK	0.298258	0.197358	0.95	-0.0892798	0.685795	1.51126	648	0.131211	0.300947
OLINK_NADK	acute_bcell	5	OLINK_NADK	0.016933	0.0513414	0.95	-0.0838789	0.117745	0.329812	661	0.741646	0.809069
OLINK_NADK	acute_bcell	5	acuity_maxn:OLINK_NADK	0.290254	0.173359	0.95	-0.0501459	0.630654	1.6743	661	0.094545	0.283635
OLINK_NADK	acute_bcell	6	OLINK_NADK	0.0800051	0.0541252	0.95	-0.0262899	0.1863	1.47815	608	0.139886	0.343622
OLINK_NADK	acute_bcell	6	acuity_maxn:OLINK_NADK	-0.26521	0.184215	0.95	-0.626985	0.0965649	-1.43968	608	0.150474	0.300947
OLINK_NADK	acute_bcell	7	OLINK_NADK	-0.196829	0.0585867	0.95	-0.311883	-0.0817754	-3.35962	616	0.000828688	0.00497213
OLINK_NADK	acute_bcell	7	acuity_maxn:OLINK_NADK	0.40897	0.197846	0.95	0.020435	0.797505	2.06711	616	0.039141	0.228519
OLINK_NADK	acute_bcell	8	OLINK_NADK	-0.161764	0.0457548	0.95	-0.251622	-0.0719067	-3.53546	605	0.000438185	0.00497213
OLINK_NADK	acute_bcell	8	acuity_maxn:OLINK_NADK	-0.0811158	0.158109	0.95	-0.391624	0.229393	-0.513038	605	0.608112	0.810816
OLINK_NADK	acute_bcell	9	OLINK_NADK	0.00224137	0.048825	0.95	-0.0936464	0.0981292	0.0459061	603	0.9634	0.9634
OLINK_NADK	acute_bcell	9	acuity_maxn:OLINK_NADK	-0.373642	0.167113	0.95	-0.701836	-0.0454485	-2.23587	603	0.0257255	0.228519
OLINK_NADK	acute_bcell	10	OLINK_NADK	0.0630733	0.116365	0.95	-0.165774	0.291921	0.542029	357	0.588137	0.705764
OLINK_NADK	acute_bcell	10	acuity_maxn:OLINK_NADK	-0.0447239	0.391287	0.95	-0.81424	0.724792	-0.1143	357	0.909065	0.909065
OLINK_NADK	acute_bcell	11	OLINK_NADK	-0.117605	0.0565665	0.95	-0.228704	-0.00650657	-2.07906	584	0.0380477	0.152191
OLINK_NADK	acute_bcell	11	acuity_maxn:OLINK_NADK	0.365652	0.191834	0.95	-0.0111167	0.74242	1.90608	584	0.0571298	0.228519
OLINK_NADK	acute_bcell	12	OLINK_NADK	0.124512	0.10294	0.95	-0.0778412	0.326866	1.20956	412	0.227142	0.454283
OLINK_NADK	acute_bcell	12	acuity_maxn:OLINK_NADK	0.116159	0.379797	0.95	-0.630423	0.862742	0.305845	412	0.759877	0.909065
OLINK_NAMPT	acute_bcell	1	OLINK_NAMPT	0.0478573	0.118452	0.95	-0.184844	0.280559	0.404025	521	0.68636	0.935548
OLINK_NAMPT	acute_bcell	1	acuity_maxn:OLINK_NAMPT	-0.751829	0.518691	0.95	-1.77081	0.267154	-1.44947	521	0.147807	0.482735
OLINK_NAMPT	acute_bcell	2	OLINK_NAMPT	-0.0325569	0.0951927	0.95	-0.219504	0.15439	-0.342011	607	0.732461	0.935548
OLINK_NAMPT	acute_bcell	2	acuity_maxn:OLINK_NAMPT	-0.200278	0.402709	0.95	-0.99115	0.590594	-0.497326	607	0.619139	0.742967
OLINK_NAMPT	acute_bcell	3	OLINK_NAMPT	0.122504	0.159281	0.95	-0.190563	0.435572	0.769109	429	0.442252	0.884503
OLINK_NAMPT	acute_bcell	3	acuity_maxn:OLINK_NAMPT	-0.109293	0.615219	0.95	-1.31851	1.09992	-0.177649	429	0.859083	0.937181
OLINK_NAMPT	acute_bcell	4	OLINK_NAMPT	0.11516	0.0760277	0.95	-0.0341302	0.264451	1.51471	648	0.130333	0.456681
OLINK_NAMPT	acute_bcell	4	acuity_maxn:OLINK_NAMPT	-0.27498	0.323012	0.95	-0.909256	0.359296	-0.8513	648	0.394917	0.742967
OLINK_NAMPT	acute_bcell	5	OLINK_NAMPT	0.11493	0.0659711	0.95	-0.0146085	0.244468	1.74212	661	0.0819524	0.456681
OLINK_NAMPT	acute_bcell	5	acuity_maxn:OLINK_NAMPT	0.442246	0.269348	0.95	-0.0866353	0.971128	1.64191	661	0.101084	0.482735
OLINK_NAMPT	acute_bcell	6	OLINK_NAMPT	-0.0440664	0.0685521	0.95	-0.178694	0.0905613	-0.642815	608	0.520586	0.892434
OLINK_NAMPT	acute_bcell	6	acuity_maxn:OLINK_NAMPT	-0.444576	0.287868	0.95	-1.00991	0.12076	-1.54438	608	0.123018	0.482735
OLINK_NAMPT	acute_bcell	7	OLINK_NAMPT	0.109541	0.0764162	0.95	-0.0405265	0.259609	1.43348	616	0.152227	0.456681
OLINK_NAMPT	acute_bcell	7	acuity_maxn:OLINK_NAMPT	0.240555	0.329853	0.95	-0.407217	0.888327	0.729281	616	0.466107	0.742967
OLINK_NAMPT	acute_bcell	8	OLINK_NAMPT	-0.0946258	0.0588463	0.95	-0.210194	0.0209421	-1.60802	605	0.108353	0.456681
OLINK_NAMPT	acute_bcell	8	acuity_maxn:OLINK_NAMPT	-0.00442775	0.250064	0.95	-0.495527	0.486671	-0.0177065	605	0.985879	0.985879
OLINK_NAMPT	acute_bcell	9	OLINK_NAMPT	-0.0685879	0.063162	0.95	-0.192632	0.0554564	-1.0859	603	0.277955	0.667093
OLINK_NAMPT	acute_bcell	9	acuity_maxn:OLINK_NAMPT	-0.381685	0.271906	0.95	-0.915683	0.152313	-1.40374	603	0.160912	0.482735
OLINK_NAMPT	acute_bcell	10	OLINK_NAMPT	-0.0172272	0.150138	0.95	-0.312494	0.278039	-0.114742	357	0.908714	0.935548
OLINK_NAMPT	acute_bcell	10	acuity_maxn:OLINK_NAMPT	0.36585	0.566175	0.95	-0.747608	1.47931	0.646178	357	0.518579	0.742967
OLINK_NAMPT	acute_bcell	11	OLINK_NAMPT	-0.00588163	0.072701	0.95	-0.148669	0.136906	-0.0809017	584	0.935548	0.935548
OLINK_NAMPT	acute_bcell	11	acuity_maxn:OLINK_NAMPT	0.181048	0.323046	0.95	-0.453426	0.815522	0.56044	584	0.575394	0.742967
OLINK_NAMPT	acute_bcell	12	OLINK_NAMPT	-0.0334727	0.119902	0.95	-0.269169	0.202224	-0.279166	412	0.780257	0.935548
OLINK_NAMPT	acute_bcell	12	acuity_maxn:OLINK_NAMPT	0.320856	0.517874	0.95	-0.697149	1.33886	0.619564	412	0.535888	0.742967
OLINK_NBL1	acute_bcell	1	OLINK_NBL1	0.135865	0.106517	0.95	-0.0733908	0.345121	1.27552	521	0.202692	0.405385
OLINK_NBL1	acute_bcell	1	acuity_maxn:OLINK_NBL1	-0.214551	0.342398	0.95	-0.887201	0.458099	-0.626613	521	0.531187	0.70825
OLINK_NBL1	acute_bcell	2	OLINK_NBL1	-0.0630273	0.0935745	0.95	-0.246796	0.120742	-0.673552	607	0.500852	0.667803
OLINK_NBL1	acute_bcell	2	acuity_maxn:OLINK_NBL1	0.205273	0.29689	0.95	-0.377782	0.788329	0.691413	607	0.489571	0.70825
OLINK_NBL1	acute_bcell	3	OLINK_NBL1	-0.14809	0.156571	0.95	-0.455832	0.159652	-0.945831	429	0.344767	0.527776
OLINK_NBL1	acute_bcell	3	acuity_maxn:OLINK_NBL1	0.910821	0.451314	0.95	0.0237598	1.79788	2.01815	429	0.044197	0.269445
OLINK_NBL1	acute_bcell	4	OLINK_NBL1	0.218817	0.073884	0.95	0.0737361	0.363898	2.96163	648	0.00317214	0.0261773
OLINK_NBL1	acute_bcell	4	acuity_maxn:OLINK_NBL1	-0.441181	0.233458	0.95	-0.899607	0.0172451	-1.88976	648	0.0592357	0.269445
OLINK_NBL1	acute_bcell	5	OLINK_NBL1	0.177847	0.067611	0.95	0.0450893	0.310606	2.63045	661	0.00872575	0.0261773
OLINK_NBL1	acute_bcell	5	acuity_maxn:OLINK_NBL1	-0.209761	0.207208	0.95	-0.616627	0.197105	-1.01232	661	0.311756	0.600795
OLINK_NBL1	acute_bcell	6	OLINK_NBL1	-0.0311724	0.0677339	0.95	-0.164193	0.101848	-0.460218	608	0.645524	0.704208
OLINK_NBL1	acute_bcell	6	acuity_maxn:OLINK_NBL1	0.398464	0.217439	0.95	-0.0285588	0.825486	1.83253	608	0.0673612	0.269445
OLINK_NBL1	acute_bcell	7	OLINK_NBL1	0.194361	0.0738712	0.95	0.0492906	0.33943	2.63107	616	0.00872459	0.0261773
OLINK_NBL1	acute_bcell	7	acuity_maxn:OLINK_NBL1	-0.218401	0.233734	0.95	-0.677412	0.240611	-0.9344	616	0.350463	0.600795
OLINK_NBL1	acute_bcell	8	OLINK_NBL1	0.0342106	0.0597545	0.95	-0.0831409	0.151562	0.572519	605	0.567183	0.68062
OLINK_NBL1	acute_bcell	8	acuity_maxn:OLINK_NBL1	0.0672	0.193045	0.95	-0.311919	0.446319	0.348106	605	0.727882	0.831626
OLINK_NBL1	acute_bcell	9	OLINK_NBL1	-0.0895921	0.0630906	0.95	-0.213496	0.0343119	-1.42005	603	0.156109	0.374661
OLINK_NBL1	acute_bcell	9	acuity_maxn:OLINK_NBL1	0.264173	0.203422	0.95	-0.135329	0.663675	1.29864	603	0.194562	0.46695
OLINK_NBL1	acute_bcell	10	OLINK_NBL1	-0.0574271	0.161469	0.95	-0.374977	0.260122	-0.355655	357	0.722309	0.722309
OLINK_NBL1	acute_bcell	10	acuity_maxn:OLINK_NBL1	0.749318	0.466862	0.95	-0.168828	1.66746	1.60501	357	0.109376	0.328128
OLINK_NBL1	acute_bcell	11	OLINK_NBL1	0.196577	0.0707749	0.95	0.0575731	0.335582	2.7775	584	0.0056538	0.0261773
OLINK_NBL1	acute_bcell	11	acuity_maxn:OLINK_NBL1	-0.069856	0.230875	0.95	-0.523302	0.383589	-0.302571	584	0.762324	0.831626
OLINK_NBL1	acute_bcell	12	OLINK_NBL1	0.12202	0.130914	0.95	-0.135323	0.379362	0.932061	412	0.351851	0.527776
OLINK_NBL1	acute_bcell	12	acuity_maxn:OLINK_NBL1	0.0734097	0.413132	0.95	-0.738699	0.885518	0.177691	412	0.859053	0.859053
OLINK_NBN	acute_bcell	1	OLINK_NBN	0.295074	0.164292	0.95	-0.0276827	0.61783	1.79603	521	0.0730689	0.219207
OLINK_NBN	acute_bcell	1	acuity_maxn:OLINK_NBN	-0.947781	0.605745	0.95	-2.13778	0.242223	-1.56465	521	0.118272	0.504016
OLINK_NBN	acute_bcell	2	OLINK_NBN	-0.142919	0.114788	0.95	-0.368349	0.0825103	-1.24507	607	0.213585	0.42717
OLINK_NBN	acute_bcell	2	acuity_maxn:OLINK_NBN	0.180336	0.420317	0.95	-0.645117	1.00579	0.429047	607	0.668041	0.814806
OLINK_NBN	acute_bcell	3	OLINK_NBN	0.454654	0.228417	0.95	0.00569874	0.903609	1.99046	429	0.0471746	0.188698
OLINK_NBN	acute_bcell	3	acuity_maxn:OLINK_NBN	-0.295704	0.743625	0.95	-1.75731	1.1659	-0.397652	429	0.691085	0.814806
OLINK_NBN	acute_bcell	4	OLINK_NBN	0.0106937	0.0897795	0.95	-0.1656	0.186988	0.119111	648	0.905224	0.975118
OLINK_NBN	acute_bcell	4	acuity_maxn:OLINK_NBN	-0.281831	0.323758	0.95	-0.917572	0.35391	-0.870499	648	0.38435	0.7687
OLINK_NBN	acute_bcell	5	OLINK_NBN	-0.024884	0.0811174	0.95	-0.184163	0.134395	-0.306765	661	0.759119	0.965205
OLINK_NBN	acute_bcell	5	acuity_maxn:OLINK_NBN	0.317774	0.288928	0.95	-0.249553	0.885102	1.09984	661	0.271803	0.652327
OLINK_NBN	acute_bcell	6	OLINK_NBN	-0.0380287	0.0831376	0.95	-0.2013	0.125243	-0.457418	608	0.647534	0.965205
OLINK_NBN	acute_bcell	6	acuity_maxn:OLINK_NBN	0.459254	0.299744	0.95	-0.129405	1.04791	1.53216	608	0.126004	0.504016
OLINK_NBN	acute_bcell	7	OLINK_NBN	0.0224365	0.0905267	0.95	-0.155342	0.200215	0.247845	616	0.804337	0.965205
OLINK_NBN	acute_bcell	7	acuity_maxn:OLINK_NBN	0.220817	0.321995	0.95	-0.411523	0.853158	0.685779	616	0.49311	0.814806
OLINK_NBN	acute_bcell	8	OLINK_NBN	-0.102234	0.0706751	0.95	-0.241032	0.0365648	-1.44653	605	0.148547	0.356513
OLINK_NBN	acute_bcell	8	acuity_maxn:OLINK_NBN	-0.0891092	0.254021	0.95	-0.587979	0.40976	-0.350795	605	0.725864	0.814806
OLINK_NBN	acute_bcell	9	OLINK_NBN	-0.00235907	0.0756046	0.95	-0.150839	0.146121	-0.0312027	603	0.975118	0.975118
OLINK_NBN	acute_bcell	9	acuity_maxn:OLINK_NBN	-0.752666	0.27416	0.95	-1.29109	-0.214241	-2.74535	603	0.00622488	0.0746985
OLINK_NBN	acute_bcell	10	OLINK_NBN	0.48691	0.217608	0.95	0.0589562	0.914864	2.23756	357	0.0258662	0.155197
OLINK_NBN	acute_bcell	10	acuity_maxn:OLINK_NBN	-0.86426	0.704228	0.95	-2.24922	0.520697	-1.22724	357	0.220539	0.652327
OLINK_NBN	acute_bcell	11	OLINK_NBN	0.0796884	0.0859455	0.95	-0.0891115	0.248488	0.927197	584	0.354207	0.607212
OLINK_NBN	acute_bcell	11	acuity_maxn:OLINK_NBN	0.0784031	0.308359	0.95	-0.527225	0.684031	0.254259	584	0.799385	0.814806
OLINK_NBN	acute_bcell	12	OLINK_NBN	0.36318	0.134109	0.95	0.0995574	0.626803	2.7081	412	0.00704876	0.0845851
OLINK_NBN	acute_bcell	12	acuity_maxn:OLINK_NBN	-0.111338	0.475029	0.95	-1.04512	0.822446	-0.23438	412	0.814806	0.814806
OLINK_NCAM1	acute_bcell	1	OLINK_NCAM1	-0.706001	0.265029	0.95	-1.22666	-0.185344	-2.66386	521	0.00796417	0.047785
OLINK_NCAM1	acute_bcell	1	acuity_maxn:OLINK_NCAM1	2.45744	0.976599	0.95	0.538887	4.376	2.51633	521	0.0121578	0.145894
OLINK_NCAM1	acute_bcell	2	OLINK_NCAM1	-0.475864	0.227066	0.95	-0.921795	-0.0299329	-2.0957	607	0.036522	0.0876529
OLINK_NCAM1	acute_bcell	2	acuity_maxn:OLINK_NCAM1	0.574917	0.801411	0.95	-0.998958	2.14879	0.717381	607	0.473415	0.641662
OLINK_NCAM1	acute_bcell	3	OLINK_NCAM1	0.901542	0.376278	0.95	0.161963	1.64112	2.39594	429	0.0170052	0.0627495
OLINK_NCAM1	acute_bcell	3	acuity_maxn:OLINK_NCAM1	-1.0796	1.24286	0.95	-3.52246	1.36326	-0.86864	429	0.38553	0.641662
OLINK_NCAM1	acute_bcell	4	OLINK_NCAM1	-0.0326684	0.180729	0.95	-0.387553	0.322216	-0.180759	648	0.856613	0.856613
OLINK_NCAM1	acute_bcell	4	acuity_maxn:OLINK_NCAM1	0.570654	0.648898	0.95	-0.703543	1.84485	0.87942	648	0.3795	0.641662
OLINK_NCAM1	acute_bcell	5	OLINK_NCAM1	0.200273	0.159811	0.95	-0.113526	0.514072	1.25318	661	0.210582	0.360998
OLINK_NCAM1	acute_bcell	5	acuity_maxn:OLINK_NCAM1	-0.686946	0.55546	0.95	-1.77762	0.403734	-1.23671	661	0.216632	0.641662
OLINK_NCAM1	acute_bcell	6	OLINK_NCAM1	0.0822188	0.16229	0.95	-0.236497	0.400935	0.506618	608	0.612606	0.705067
OLINK_NCAM1	acute_bcell	6	acuity_maxn:OLINK_NCAM1	0.0129095	0.59694	0.95	-1.15941	1.18522	0.0216261	608	0.982753	0.983874
OLINK_NCAM1	acute_bcell	7	OLINK_NCAM1	-0.0907831	0.180645	0.95	-0.445538	0.263971	-0.50255	616	0.61546	0.705067
OLINK_NCAM1	acute_bcell	7	acuity_maxn:OLINK_NCAM1	-0.012652	0.625699	0.95	-1.24141	1.21611	-0.0202205	616	0.983874	0.983874
OLINK_NCAM1	acute_bcell	8	OLINK_NCAM1	-0.331877	0.143326	0.95	-0.613353	-0.0504012	-2.31555	605	0.0209165	0.0627495
OLINK_NCAM1	acute_bcell	8	acuity_maxn:OLINK_NCAM1	0.439711	0.53501	0.95	-0.610992	1.49041	0.821874	605	0.411472	0.641662
OLINK_NCAM1	acute_bcell	9	OLINK_NCAM1	-0.198023	0.150607	0.95	-0.493801	0.0977546	-1.31483	603	0.189065	0.360998
OLINK_NCAM1	acute_bcell	9	acuity_maxn:OLINK_NCAM1	-0.295864	0.534151	0.95	-1.34489	0.753158	-0.553896	603	0.579856	0.695827
OLINK_NCAM1	acute_bcell	10	OLINK_NCAM1	1.13828	0.350707	0.95	0.448567	1.82799	3.24567	357	0.00128259	0.015391
OLINK_NCAM1	acute_bcell	10	acuity_maxn:OLINK_NCAM1	-2.00989	1.10893	0.95	-4.19075	0.17097	-1.81246	357	0.0707557	0.283023
OLINK_NCAM1	acute_bcell	11	OLINK_NCAM1	-0.119618	0.175287	0.95	-0.463888	0.224652	-0.68241	584	0.49525	0.705067
OLINK_NCAM1	acute_bcell	11	acuity_maxn:OLINK_NCAM1	1.22369	0.646597	0.95	-0.0462448	2.49363	1.89251	584	0.0589168	0.283023
OLINK_NCAM1	acute_bcell	12	OLINK_NCAM1	-0.131118	0.285517	0.95	-0.692369	0.430134	-0.45923	412	0.646312	0.705067
OLINK_NCAM1	acute_bcell	12	acuity_maxn:OLINK_NCAM1	-0.769173	1.09112	0.95	-2.91403	1.37569	-0.704939	412	0.481247	0.641662
OLINK_NCAM2	acute_bcell	1	OLINK_NCAM2	-0.0417197	0.256779	0.95	-0.54617	0.46273	-0.162473	521	0.870996	0.946852
OLINK_NCAM2	acute_bcell	1	acuity_maxn:OLINK_NCAM2	1.30981	0.882355	0.95	-0.423606	3.04322	1.48444	521	0.138296	0.714299
OLINK_NCAM2	acute_bcell	2	OLINK_NCAM2	-0.465512	0.20217	0.95	-0.86255	-0.0684741	-2.30257	607	0.0216402	0.243316
OLINK_NCAM2	acute_bcell	2	acuity_maxn:OLINK_NCAM2	0.985561	0.698583	0.95	-0.386371	2.35749	1.4108	607	0.158816	0.714299
OLINK_NCAM2	acute_bcell	3	OLINK_NCAM2	0.136972	0.334457	0.95	-0.520406	0.794349	0.409534	429	0.682352	0.909802
OLINK_NCAM2	acute_bcell	3	acuity_maxn:OLINK_NCAM2	-0.386895	1.05614	0.95	-2.46274	1.68895	-0.366331	429	0.714299	0.714299
OLINK_NCAM2	acute_bcell	4	OLINK_NCAM2	-0.136294	0.163311	0.95	-0.456977	0.184389	-0.834564	648	0.404271	0.693036
OLINK_NCAM2	acute_bcell	4	acuity_maxn:OLINK_NCAM2	-0.631129	0.569932	0.95	-1.75027	0.488008	-1.10737	648	0.268543	0.714299
OLINK_NCAM2	acute_bcell	5	OLINK_NCAM2	0.181151	0.142595	0.95	-0.0988435	0.461145	1.27038	661	0.204395	0.540506
OLINK_NCAM2	acute_bcell	5	acuity_maxn:OLINK_NCAM2	-0.21091	0.471547	0.95	-1.13682	0.714999	-0.447274	661	0.654824	0.714299
OLINK_NCAM2	acute_bcell	6	OLINK_NCAM2	0.261829	0.14392	0.95	-0.0208118	0.54447	1.81927	608	0.0693625	0.27745
OLINK_NCAM2	acute_bcell	6	acuity_maxn:OLINK_NCAM2	-0.25523	0.509484	0.95	-1.25579	0.745332	-0.500958	608	0.616582	0.714299
OLINK_NCAM2	acute_bcell	7	OLINK_NCAM2	0.157624	0.159603	0.95	-0.155809	0.471056	0.987597	616	0.323738	0.647475
OLINK_NCAM2	acute_bcell	7	acuity_maxn:OLINK_NCAM2	-0.433002	0.537729	0.95	-1.48901	0.623003	-0.805241	616	0.420991	0.714299
OLINK_NCAM2	acute_bcell	8	OLINK_NCAM2	0.0658792	0.129774	0.95	-0.188984	0.320742	0.507644	605	0.611888	0.909802
OLINK_NCAM2	acute_bcell	8	acuity_maxn:OLINK_NCAM2	0.447733	0.468205	0.95	-0.471772	1.36724	0.956275	605	0.339315	0.714299
OLINK_NCAM2	acute_bcell	9	OLINK_NCAM2	-0.162076	0.133502	0.95	-0.424262	0.10011	-1.21403	603	0.225211	0.540506
OLINK_NCAM2	acute_bcell	9	acuity_maxn:OLINK_NCAM2	0.304781	0.462475	0.95	-0.603476	1.21304	0.659021	603	0.510134	0.714299
OLINK_NCAM2	acute_bcell	10	OLINK_NCAM2	0.645622	0.314087	0.95	0.0279286	1.26332	2.05555	357	0.0405527	0.243316
OLINK_NCAM2	acute_bcell	10	acuity_maxn:OLINK_NCAM2	-0.940772	0.948483	0.95	-2.80609	0.924544	-0.99187	357	0.321933	0.714299
OLINK_NCAM2	acute_bcell	11	OLINK_NCAM2	-0.0104843	0.15721	0.95	-0.319251	0.298282	-0.0666894	584	0.946852	0.946852
OLINK_NCAM2	acute_bcell	11	acuity_maxn:OLINK_NCAM2	0.334128	0.581809	0.95	-0.808566	1.47682	0.57429	584	0.565992	0.714299
OLINK_NCAM2	acute_bcell	12	OLINK_NCAM2	-0.0681372	0.269843	0.95	-0.598577	0.462303	-0.252507	412	0.800775	0.946852
OLINK_NCAM2	acute_bcell	12	acuity_maxn:OLINK_NCAM2	-0.705202	0.996131	0.95	-2.66333	1.25293	-0.707942	412	0.479382	0.714299
OLINK_NCAN	acute_bcell	1	OLINK_NCAN	-0.523039	0.141008	0.95	-0.800054	-0.246024	-3.70927	521	0.000230176	0.000920703
OLINK_NCAN	acute_bcell	1	acuity_maxn:OLINK_NCAN	1.04359	0.470419	0.95	0.119434	1.96774	2.21842	521	0.0269567	0.119779
OLINK_NCAN	acute_bcell	2	OLINK_NCAN	-0.398251	0.11952	0.95	-0.632974	-0.163527	-3.33208	607	0.000914382	0.00274315
OLINK_NCAN	acute_bcell	2	acuity_maxn:OLINK_NCAN	0.515371	0.41184	0.95	-0.293433	1.32418	1.25139	607	0.211276	0.507061
OLINK_NCAN	acute_bcell	3	OLINK_NCAN	0.552455	0.205961	0.95	0.147636	0.957274	2.68232	429	0.00759361	0.0151872
OLINK_NCAN	acute_bcell	3	acuity_maxn:OLINK_NCAN	-0.469535	0.643493	0.95	-1.73433	0.795257	-0.729666	429	0.465993	0.698989
OLINK_NCAN	acute_bcell	4	OLINK_NCAN	-0.0986024	0.0955335	0.95	-0.286195	0.0889903	-1.03212	648	0.302399	0.362879
OLINK_NCAN	acute_bcell	4	acuity_maxn:OLINK_NCAN	0.234863	0.320142	0.95	-0.393779	0.863504	0.733619	648	0.463446	0.698989
OLINK_NCAN	acute_bcell	5	OLINK_NCAN	0.262595	0.0840243	0.95	0.0976087	0.427582	3.12523	661	0.00185446	0.0044507
OLINK_NCAN	acute_bcell	5	acuity_maxn:OLINK_NCAN	-0.302621	0.279185	0.95	-0.850818	0.245575	-1.08394	661	0.278785	0.557569
OLINK_NCAN	acute_bcell	6	OLINK_NCAN	0.160726	0.0874894	0.95	-0.0110918	0.332544	1.83709	608	0.0666839	0.100026
OLINK_NCAN	acute_bcell	6	acuity_maxn:OLINK_NCAN	-0.673091	0.309335	0.95	-1.28059	-0.0655966	-2.17593	608	0.0299448	0.119779
OLINK_NCAN	acute_bcell	7	OLINK_NCAN	-0.135749	0.0945069	0.95	-0.321344	0.0498459	-1.43639	616	0.151399	0.201865
OLINK_NCAN	acute_bcell	7	acuity_maxn:OLINK_NCAN	0.0521574	0.314059	0.95	-0.564599	0.668914	0.166075	616	0.868153	0.868153
OLINK_NCAN	acute_bcell	8	OLINK_NCAN	-0.34912	0.0744537	0.95	-0.495339	-0.202901	-4.6891	605	3.39425e-06	2.03655e-05
OLINK_NCAN	acute_bcell	8	acuity_maxn:OLINK_NCAN	0.487327	0.266292	0.95	-0.0356411	1.0103	1.83005	605	0.0677343	0.203203
OLINK_NCAN	acute_bcell	9	OLINK_NCAN	-0.203458	0.0791434	0.95	-0.358888	-0.0480275	-2.57075	603	0.0103867	0.0178058
OLINK_NCAN	acute_bcell	9	acuity_maxn:OLINK_NCAN	-0.0524124	0.269145	0.95	-0.580989	0.476164	-0.194736	603	0.845665	0.868153
OLINK_NCAN	acute_bcell	10	OLINK_NCAN	0.919836	0.185373	0.95	0.555276	1.2844	4.96209	357	1.08157e-06	1.29788e-05
OLINK_NCAN	acute_bcell	10	acuity_maxn:OLINK_NCAN	-1.3064	0.568986	0.95	-2.42539	-0.187414	-2.29601	357	0.0222539	0.119779
OLINK_NCAN	acute_bcell	11	OLINK_NCAN	-0.0867573	0.0910506	0.95	-0.265584	0.0920691	-0.952848	584	0.341062	0.372067
OLINK_NCAN	acute_bcell	11	acuity_maxn:OLINK_NCAN	0.11537	0.313801	0.95	-0.500947	0.731687	0.367653	584	0.713266	0.855919
OLINK_NCAN	acute_bcell	12	OLINK_NCAN	-0.0418177	0.160247	0.95	-0.356822	0.273187	-0.260957	412	0.794256	0.794256
OLINK_NCAN	acute_bcell	12	acuity_maxn:OLINK_NCAN	-0.29668	0.567829	0.95	-1.41288	0.819523	-0.522482	412	0.601616	0.802154
OLINK_NCF2	acute_bcell	1	OLINK_NCF2	0.4989	0.0953612	0.95	0.31156	0.68624	5.23169	521	2.43806e-07	2.92567e-06
OLINK_NCF2	acute_bcell	1	acuity_maxn:OLINK_NCF2	-0.548983	0.37665	0.95	-1.28892	0.190957	-1.45754	521	0.14557	0.436709
OLINK_NCF2	acute_bcell	2	OLINK_NCF2	-0.205351	0.084544	0.95	-0.371385	-0.0393164	-2.42892	607	0.0154331	0.025105
OLINK_NCF2	acute_bcell	2	acuity_maxn:OLINK_NCF2	0.569355	0.33565	0.95	-0.0898216	1.22853	1.69627	607	0.0903466	0.436709
OLINK_NCF2	acute_bcell	3	OLINK_NCF2	-0.361066	0.170124	0.95	-0.695446	-0.0266854	-2.12237	429	0.0343792	0.045839
OLINK_NCF2	acute_bcell	3	acuity_maxn:OLINK_NCF2	0.713878	0.601481	0.95	-0.468338	1.89609	1.18687	429	0.235937	0.547257
OLINK_NCF2	acute_bcell	4	OLINK_NCF2	0.180323	0.064439	0.95	0.0537887	0.306858	2.79835	648	0.00528907	0.0158672
OLINK_NCF2	acute_bcell	4	acuity_maxn:OLINK_NCF2	-0.206973	0.246714	0.95	-0.691428	0.277482	-0.838918	648	0.401825	0.610811
OLINK_NCF2	acute_bcell	5	OLINK_NCF2	0.0944386	0.0588002	0.95	-0.021019	0.209896	1.6061	661	0.108731	0.130477
OLINK_NCF2	acute_bcell	5	acuity_maxn:OLINK_NCF2	-0.103169	0.222221	0.95	-0.539514	0.333175	-0.464265	661	0.64261	0.798126
OLINK_NCF2	acute_bcell	6	OLINK_NCF2	-0.207539	0.0611783	0.95	-0.327685	-0.0873924	-3.39236	608	0.000737929	0.00295171
OLINK_NCF2	acute_bcell	6	acuity_maxn:OLINK_NCF2	0.359208	0.235369	0.95	-0.103026	0.821442	1.52615	608	0.127492	0.436709
OLINK_NCF2	acute_bcell	7	OLINK_NCF2	0.250309	0.0645059	0.95	0.123631	0.376987	3.88041	616	0.00011552	0.00069312
OLINK_NCF2	acute_bcell	7	acuity_maxn:OLINK_NCF2	0.0805003	0.245295	0.95	-0.401216	0.562216	0.328178	616	0.742889	0.798126
OLINK_NCF2	acute_bcell	8	OLINK_NCF2	0.0109655	0.0515322	0.95	-0.0902383	0.112169	0.212788	605	0.831564	0.831564
OLINK_NCF2	acute_bcell	8	acuity_maxn:OLINK_NCF2	0.163947	0.197671	0.95	-0.224257	0.552152	0.829396	605	0.407207	0.610811
OLINK_NCF2	acute_bcell	9	OLINK_NCF2	-0.0570578	0.0571509	0.95	-0.169297	0.0551811	-0.998371	603	0.3185	0.347454
OLINK_NCF2	acute_bcell	9	acuity_maxn:OLINK_NCF2	-0.406645	0.210812	0.95	-0.82066	0.00737062	-1.92894	603	0.0542069	0.436709
OLINK_NCF2	acute_bcell	10	OLINK_NCF2	-0.418452	0.165412	0.95	-0.743756	-0.0931477	-2.52976	357	0.0118437	0.0236873
OLINK_NCF2	acute_bcell	10	acuity_maxn:OLINK_NCF2	0.618941	0.564504	0.95	-0.491231	1.72911	1.09643	357	0.273628	0.547257
OLINK_NCF2	acute_bcell	11	OLINK_NCF2	0.156568	0.0615945	0.95	0.0355946	0.277542	2.54192	584	0.0112818	0.0236873
OLINK_NCF2	acute_bcell	11	acuity_maxn:OLINK_NCF2	0.0752063	0.23637	0.95	-0.389032	0.539445	0.318172	584	0.750468	0.798126
OLINK_NCF2	acute_bcell	12	OLINK_NCF2	0.239349	0.0996355	0.95	0.0434911	0.435206	2.40224	412	0.0167367	0.025105
OLINK_NCF2	acute_bcell	12	acuity_maxn:OLINK_NCF2	-0.100518	0.392741	0.95	-0.872544	0.671508	-0.255939	412	0.798126	0.798126
OLINK_NCK2	acute_bcell	1	OLINK_NCK2	0.219749	0.0831263	0.95	0.0564456	0.383053	2.64356	521	0.00845102	0.0338041
OLINK_NCK2	acute_bcell	1	acuity_maxn:OLINK_NCK2	-0.205819	0.336052	0.95	-0.866001	0.454364	-0.612462	521	0.540499	0.920686
OLINK_NCK2	acute_bcell	2	OLINK_NCK2	-0.0512288	0.0684412	0.95	-0.185639	0.0831814	-0.748509	607	0.454443	0.605924
OLINK_NCK2	acute_bcell	2	acuity_maxn:OLINK_NCK2	-0.383436	0.280503	0.95	-0.934311	0.167439	-1.36696	607	0.172145	0.4713
OLINK_NCK2	acute_bcell	3	OLINK_NCK2	-0.170564	0.12117	0.95	-0.408724	0.0675962	-1.40764	429	0.15996	0.319921
OLINK_NCK2	acute_bcell	3	acuity_maxn:OLINK_NCK2	0.0937383	0.475957	0.95	-0.84176	1.02924	0.196947	429	0.843962	0.920686
OLINK_NCK2	acute_bcell	4	OLINK_NCK2	0.20808	0.0538533	0.95	0.102332	0.313828	3.86383	648	0.000122849	0.00147418
OLINK_NCK2	acute_bcell	4	acuity_maxn:OLINK_NCK2	-0.090222	0.218701	0.95	-0.51967	0.339226	-0.412536	648	0.680083	0.920686
OLINK_NCK2	acute_bcell	5	OLINK_NCK2	0.0858409	0.0489312	0.95	-0.0102383	0.18192	1.75432	661	0.0798391	0.239517
OLINK_NCK2	acute_bcell	5	acuity_maxn:OLINK_NCK2	-0.0462544	0.196556	0.95	-0.432203	0.339694	-0.235325	661	0.81403	0.920686
OLINK_NCK2	acute_bcell	6	OLINK_NCK2	-0.0304686	0.0496263	0.95	-0.127928	0.0669911	-0.613961	608	0.539471	0.647365
OLINK_NCK2	acute_bcell	6	acuity_maxn:OLINK_NCK2	0.0702607	0.207463	0.95	-0.337171	0.477692	0.338666	608	0.734978	0.920686
OLINK_NCK2	acute_bcell	7	OLINK_NCK2	0.0504483	0.0538265	0.95	-0.0552574	0.156154	0.937238	616	0.349003	0.583396
OLINK_NCK2	acute_bcell	7	acuity_maxn:OLINK_NCK2	0.284453	0.219935	0.95	-0.147461	0.716367	1.29335	616	0.196375	0.4713
OLINK_NCK2	acute_bcell	8	OLINK_NCK2	0.0374908	0.0434838	0.95	-0.0479067	0.122888	0.862179	605	0.388931	0.583396
OLINK_NCK2	acute_bcell	8	acuity_maxn:OLINK_NCK2	-0.30564	0.179044	0.95	-0.657264	0.0459834	-1.70707	605	0.0883229	0.4713
OLINK_NCK2	acute_bcell	9	OLINK_NCK2	-0.00492018	0.0461186	0.95	-0.0954927	0.0856524	-0.106685	603	0.915074	0.915074
OLINK_NCK2	acute_bcell	9	acuity_maxn:OLINK_NCK2	-0.270478	0.187549	0.95	-0.638807	0.0978504	-1.44217	603	0.149773	0.4713
OLINK_NCK2	acute_bcell	10	OLINK_NCK2	-0.188781	0.119126	0.95	-0.423058	0.0454964	-1.58471	357	0.113917	0.273401
OLINK_NCK2	acute_bcell	10	acuity_maxn:OLINK_NCK2	0.0392153	0.467421	0.95	-0.880029	0.95846	0.0838971	357	0.933185	0.933185
OLINK_NCK2	acute_bcell	11	OLINK_NCK2	0.150826	0.0521804	0.95	0.0483423	0.253311	2.89048	584	0.00398952	0.0239371
OLINK_NCK2	acute_bcell	11	acuity_maxn:OLINK_NCK2	-0.349117	0.212651	0.95	-0.766771	0.0685379	-1.64173	584	0.101184	0.4713
OLINK_NCK2	acute_bcell	12	OLINK_NCK2	-0.0356248	0.0848114	0.95	-0.202342	0.131092	-0.420047	412	0.67467	0.736003
OLINK_NCK2	acute_bcell	12	acuity_maxn:OLINK_NCK2	-0.242876	0.358061	0.95	-0.94673	0.460978	-0.678309	412	0.497957	0.920686
OLINK_NCLN	acute_bcell	1	OLINK_NCLN	0.458243	0.26895	0.95	-0.0701164	0.986602	1.70382	521	0.0890104	0.820653
OLINK_NCLN	acute_bcell	1	acuity_maxn:OLINK_NCLN	0.459241	1.21172	0.95	-1.92121	2.83969	0.379	521	0.704843	0.834938
OLINK_NCLN	acute_bcell	2	OLINK_NCLN	-0.0397577	0.211261	0.95	-0.454649	0.375134	-0.188192	607	0.850789	0.928134
OLINK_NCLN	acute_bcell	2	acuity_maxn:OLINK_NCLN	-0.311417	0.974196	0.95	-2.22462	1.60179	-0.319666	607	0.749332	0.834938
OLINK_NCLN	acute_bcell	3	OLINK_NCLN	0.144617	0.357723	0.95	-0.55849	0.847724	0.40427	429	0.686215	0.914954
OLINK_NCLN	acute_bcell	3	acuity_maxn:OLINK_NCLN	-4.31211	1.60112	0.95	-7.45911	-1.1651	-2.69319	429	0.00735454	0.0882545
OLINK_NCLN	acute_bcell	4	OLINK_NCLN	0.00196606	0.170382	0.95	-0.332602	0.336534	0.0115391	648	0.990797	0.990797
OLINK_NCLN	acute_bcell	4	acuity_maxn:OLINK_NCLN	1.03588	0.752864	0.95	-0.442463	2.51423	1.37593	648	0.16932	0.50796
OLINK_NCLN	acute_bcell	5	OLINK_NCLN	-0.0925511	0.153633	0.95	-0.394218	0.209116	-0.602419	661	0.547102	0.820653
OLINK_NCLN	acute_bcell	5	acuity_maxn:OLINK_NCLN	0.444939	0.68152	0.95	-0.893267	1.78314	0.652862	661	0.514072	0.834938
OLINK_NCLN	acute_bcell	6	OLINK_NCLN	0.107564	0.154181	0.95	-0.195228	0.410357	0.697649	608	0.485664	0.820653
OLINK_NCLN	acute_bcell	6	acuity_maxn:OLINK_NCLN	0.855189	0.699303	0.95	-0.518154	2.22853	1.22292	608	0.221835	0.532405
OLINK_NCLN	acute_bcell	7	OLINK_NCLN	-0.200055	0.170481	0.95	-0.53485	0.13474	-1.17347	616	0.24106	0.820653
OLINK_NCLN	acute_bcell	7	acuity_maxn:OLINK_NCLN	1.15877	0.761104	0.95	-0.335907	2.65344	1.52248	616	0.128402	0.50796
OLINK_NCLN	acute_bcell	8	OLINK_NCLN	0.173656	0.135984	0.95	-0.0934027	0.440714	1.27703	605	0.202082	0.820653
OLINK_NCLN	acute_bcell	8	acuity_maxn:OLINK_NCLN	0.159787	0.639538	0.95	-1.0962	1.41577	0.249847	605	0.80279	0.834938
OLINK_NCLN	acute_bcell	9	OLINK_NCLN	-0.0425613	0.143221	0.95	-0.323833	0.238711	-0.297173	603	0.766437	0.919724
OLINK_NCLN	acute_bcell	9	acuity_maxn:OLINK_NCLN	-0.134717	0.64624	0.95	-1.40387	1.13444	-0.208462	603	0.834938	0.834938
OLINK_NCLN	acute_bcell	10	OLINK_NCLN	-0.321946	0.328377	0.95	-0.967742	0.32385	-0.980417	357	0.327544	0.820653
OLINK_NCLN	acute_bcell	10	acuity_maxn:OLINK_NCLN	-2.57694	1.45289	0.95	-5.43423	0.280356	-1.77367	357	0.0769707	0.461824
OLINK_NCLN	acute_bcell	11	OLINK_NCLN	-0.131258	0.163786	0.95	-0.452939	0.190424	-0.801398	584	0.423227	0.820653
OLINK_NCLN	acute_bcell	11	acuity_maxn:OLINK_NCLN	-0.194506	0.749092	0.95	-1.66575	1.27674	-0.259656	584	0.79522	0.834938
OLINK_NCLN	acute_bcell	12	OLINK_NCLN	-0.182327	0.26448	0.95	-0.702225	0.337571	-0.68938	412	0.490973	0.820653
OLINK_NCLN	acute_bcell	12	acuity_maxn:OLINK_NCLN	-1.24008	1.21949	0.95	-3.63728	1.15712	-1.01688	412	0.309807	0.619613
OLINK_NCR1	acute_bcell	1	OLINK_NCR1	0.138241	0.137119	0.95	-0.131133	0.407616	1.00818	521	0.313834	0.938108
OLINK_NCR1	acute_bcell	1	acuity_maxn:OLINK_NCR1	-0.338791	0.492925	0.95	-1.30716	0.629574	-0.687308	521	0.492195	0.843763
OLINK_NCR1	acute_bcell	2	OLINK_NCR1	0.0286544	0.12094	0.95	-0.208857	0.266165	0.236931	607	0.81279	0.97081
OLINK_NCR1	acute_bcell	2	acuity_maxn:OLINK_NCR1	-0.144269	0.446739	0.95	-1.02161	0.733073	-0.322938	607	0.746853	0.855466
OLINK_NCR1	acute_bcell	3	OLINK_NCR1	0.109275	0.193473	0.95	-0.270998	0.489549	0.564808	429	0.5725	0.938108
OLINK_NCR1	acute_bcell	3	acuity_maxn:OLINK_NCR1	1.02928	0.653219	0.95	-0.25463	2.31319	1.5757	429	0.115832	0.724105
OLINK_NCR1	acute_bcell	4	OLINK_NCR1	-0.0785422	0.095559	0.95	-0.266185	0.1091	-0.821923	648	0.411423	0.938108
OLINK_NCR1	acute_bcell	4	acuity_maxn:OLINK_NCR1	-0.406141	0.346345	0.95	-1.08624	0.273954	-1.17265	648	0.241368	0.724105
OLINK_NCR1	acute_bcell	5	OLINK_NCR1	-0.0328914	0.0864072	0.95	-0.202557	0.136774	-0.380656	661	0.703581	0.938108
OLINK_NCR1	acute_bcell	5	acuity_maxn:OLINK_NCR1	-0.133167	0.305175	0.95	-0.732397	0.466063	-0.436363	661	0.662716	0.855466
OLINK_NCR1	acute_bcell	6	OLINK_NCR1	0.135717	0.0853452	0.95	-0.0318899	0.303324	1.59022	608	0.112306	0.938108
OLINK_NCR1	acute_bcell	6	acuity_maxn:OLINK_NCR1	0.28101	0.313947	0.95	-0.335543	0.897563	0.895087	608	0.371095	0.843763
OLINK_NCR1	acute_bcell	7	OLINK_NCR1	0.00128538	0.0950562	0.95	-0.185388	0.187959	0.0135224	616	0.989215	0.989215
OLINK_NCR1	acute_bcell	7	acuity_maxn:OLINK_NCR1	-0.24964	0.34872	0.95	-0.934464	0.435184	-0.715875	616	0.47434	0.843763
OLINK_NCR1	acute_bcell	8	OLINK_NCR1	0.0542471	0.0766168	0.95	-0.09622	0.204714	0.708032	605	0.479198	0.938108
OLINK_NCR1	acute_bcell	8	acuity_maxn:OLINK_NCR1	-0.0572482	0.284948	0.95	-0.616855	0.502358	-0.200908	605	0.840838	0.855466
OLINK_NCR1	acute_bcell	9	OLINK_NCR1	-0.0849365	0.0805801	0.95	-0.243188	0.0733153	-1.05406	603	0.292277	0.938108
OLINK_NCR1	acute_bcell	9	acuity_maxn:OLINK_NCR1	0.368512	0.304111	0.95	-0.228734	0.965758	1.21177	603	0.226076	0.724105
OLINK_NCR1	acute_bcell	10	OLINK_NCR1	0.0283694	0.204806	0.95	-0.374408	0.431147	0.138518	357	0.889909	0.97081
OLINK_NCR1	acute_bcell	10	acuity_maxn:OLINK_NCR1	1.05648	0.725099	0.95	-0.369527	2.48248	1.45701	357	0.145993	0.724105
OLINK_NCR1	acute_bcell	11	OLINK_NCR1	-0.0454377	0.0916918	0.95	-0.225523	0.134648	-0.495548	584	0.6204	0.938108
OLINK_NCR1	acute_bcell	11	acuity_maxn:OLINK_NCR1	-0.0806877	0.346268	0.95	-0.760771	0.599395	-0.233021	584	0.815827	0.855466
OLINK_NCR1	acute_bcell	12	OLINK_NCR1	0.0798174	0.173528	0.95	-0.261294	0.420929	0.459967	412	0.645782	0.938108
OLINK_NCR1	acute_bcell	12	acuity_maxn:OLINK_NCR1	0.118954	0.652647	0.95	-1.16398	1.40189	0.182263	412	0.855466	0.855466
OLINK_NCS1	acute_bcell	1	OLINK_NCS1	0.00887937	0.138944	0.95	-0.264079	0.281838	0.0639063	521	0.949069	0.949069
OLINK_NCS1	acute_bcell	1	acuity_maxn:OLINK_NCS1	-0.150014	0.472982	0.95	-1.0792	0.779172	-0.317166	521	0.751245	0.875443
OLINK_NCS1	acute_bcell	2	OLINK_NCS1	-0.26443	0.117807	0.95	-0.495788	-0.0330722	-2.24461	607	0.0251524	0.0981391
OLINK_NCS1	acute_bcell	2	acuity_maxn:OLINK_NCS1	0.422938	0.404821	0.95	-0.372081	1.21796	1.04475	607	0.296552	0.508375
OLINK_NCS1	acute_bcell	3	OLINK_NCS1	-0.0152395	0.196664	0.95	-0.401784	0.371305	-0.07749	429	0.93827	0.949069
OLINK_NCS1	acute_bcell	3	acuity_maxn:OLINK_NCS1	1.45268	0.647826	0.95	0.179372	2.72599	2.24239	429	0.0254462	0.172363
OLINK_NCS1	acute_bcell	4	OLINK_NCS1	0.144384	0.0940543	0.95	-0.0403042	0.329072	1.53511	648	0.125245	0.250489
OLINK_NCS1	acute_bcell	4	acuity_maxn:OLINK_NCS1	-0.433502	0.311768	0.95	-1.0457	0.178695	-1.39046	648	0.164865	0.40084
OLINK_NCS1	acute_bcell	5	OLINK_NCS1	0.254875	0.0855326	0.95	0.0869268	0.422823	2.97986	661	0.00298962	0.0179377
OLINK_NCS1	acute_bcell	5	acuity_maxn:OLINK_NCS1	-0.228881	0.281594	0.95	-0.781807	0.324045	-0.812806	661	0.416622	0.624933
OLINK_NCS1	acute_bcell	6	OLINK_NCS1	-0.112515	0.0859781	0.95	-0.281365	0.0563348	-1.30865	608	0.191147	0.327681
OLINK_NCS1	acute_bcell	6	acuity_maxn:OLINK_NCS1	0.55048	0.298885	0.95	-0.0364917	1.13745	1.84178	608	0.0659941	0.263977
OLINK_NCS1	acute_bcell	7	OLINK_NCS1	0.314581	0.0925943	0.95	0.132742	0.49642	3.39741	616	0.000724104	0.00868924
OLINK_NCS1	acute_bcell	7	acuity_maxn:OLINK_NCS1	-0.682195	0.31117	0.95	-1.29328	-0.071113	-2.19236	616	0.0287271	0.172363
OLINK_NCS1	acute_bcell	8	OLINK_NCS1	0.00676372	0.0753186	0.95	-0.141154	0.154681	0.0898015	605	0.928475	0.949069
OLINK_NCS1	acute_bcell	8	acuity_maxn:OLINK_NCS1	0.155735	0.262353	0.95	-0.359498	0.670968	0.593609	605	0.552996	0.737327
OLINK_NCS1	acute_bcell	9	OLINK_NCS1	-0.159073	0.0794115	0.95	-0.31503	-0.00311665	-2.00315	603	0.045608	0.109459
OLINK_NCS1	acute_bcell	9	acuity_maxn:OLINK_NCS1	0.285992	0.273547	0.95	-0.251229	0.823213	1.04549	603	0.296213	0.508375
OLINK_NCS1	acute_bcell	10	OLINK_NCS1	0.0352001	0.191855	0.95	-0.342107	0.412508	0.183473	357	0.854531	0.949069
OLINK_NCS1	acute_bcell	10	acuity_maxn:OLINK_NCS1	0.844135	0.609627	0.95	-0.354776	2.04305	1.38468	357	0.167017	0.40084
OLINK_NCS1	acute_bcell	11	OLINK_NCS1	0.19288	0.0901023	0.95	0.0159165	0.369844	2.14068	584	0.032713	0.0981391
OLINK_NCS1	acute_bcell	11	acuity_maxn:OLINK_NCS1	-0.0497592	0.317307	0.95	-0.67296	0.573442	-0.156817	584	0.875443	0.875443
OLINK_NCS1	acute_bcell	12	OLINK_NCS1	0.0709857	0.155706	0.95	-0.235093	0.377064	0.455894	412	0.648706	0.949069
OLINK_NCS1	acute_bcell	12	acuity_maxn:OLINK_NCS1	0.133966	0.538277	0.95	-0.924146	1.19208	0.248879	412	0.803578	0.875443
OLINK_NDRG1	acute_bcell	1	OLINK_NDRG1	0.223046	0.158442	0.95	-0.0882176	0.534311	1.40775	521	0.159802	0.273947
OLINK_NDRG1	acute_bcell	1	acuity_maxn:OLINK_NDRG1	-0.398637	0.613761	0.95	-1.60439	0.807114	-0.649499	521	0.516302	0.761328
OLINK_NDRG1	acute_bcell	2	OLINK_NDRG1	0.0122653	0.114482	0.95	-0.212564	0.237095	0.107137	607	0.914716	0.914716
OLINK_NDRG1	acute_bcell	2	acuity_maxn:OLINK_NDRG1	0.171531	0.439707	0.95	-0.692001	1.03506	0.390103	607	0.696597	0.835917
OLINK_NDRG1	acute_bcell	3	OLINK_NDRG1	-0.665974	0.212336	0.95	-1.08332	-0.248625	-3.13641	429	0.001828	0.021936
OLINK_NDRG1	acute_bcell	3	acuity_maxn:OLINK_NDRG1	2.04423	0.789182	0.95	0.493083	3.59537	2.59031	429	0.00991535	0.105505
OLINK_NDRG1	acute_bcell	4	OLINK_NDRG1	0.257935	0.0915801	0.95	0.0781053	0.437764	2.81649	648	0.00500286	0.0257519
OLINK_NDRG1	acute_bcell	4	acuity_maxn:OLINK_NDRG1	-0.26578	0.341619	0.95	-0.936594	0.405035	-0.778	648	0.436853	0.761328
OLINK_NDRG1	acute_bcell	5	OLINK_NDRG1	0.0997545	0.0818086	0.95	-0.0608815	0.260391	1.21937	661	0.223141	0.303934
OLINK_NDRG1	acute_bcell	5	acuity_maxn:OLINK_NDRG1	-0.40593	0.304508	0.95	-1.00385	0.191989	-1.33307	661	0.182968	0.548904
OLINK_NDRG1	acute_bcell	6	OLINK_NDRG1	-0.0727876	0.0825709	0.95	-0.234946	0.0893713	-0.881516	608	0.378387	0.454065
OLINK_NDRG1	acute_bcell	6	acuity_maxn:OLINK_NDRG1	0.660769	0.311973	0.95	0.0480933	1.27344	2.11803	608	0.0345775	0.13831
OLINK_NDRG1	acute_bcell	7	OLINK_NDRG1	0.169989	0.092457	0.95	-0.0115798	0.351558	1.83858	616	0.0664586	0.199376
OLINK_NDRG1	acute_bcell	7	acuity_maxn:OLINK_NDRG1	-0.00808708	0.34629	0.95	-0.688138	0.671964	-0.0233535	616	0.981376	0.981376
OLINK_NDRG1	acute_bcell	8	OLINK_NDRG1	0.0871952	0.0722485	0.95	-0.0546931	0.229084	1.20688	605	0.22795	0.303934
OLINK_NDRG1	acute_bcell	8	acuity_maxn:OLINK_NDRG1	-0.0664981	0.275801	0.95	-0.608141	0.475145	-0.241109	605	0.809552	0.883148
OLINK_NDRG1	acute_bcell	9	OLINK_NDRG1	0.113188	0.0764405	0.95	-0.0369339	0.26331	1.48073	603	0.1392	0.273947
OLINK_NDRG1	acute_bcell	9	acuity_maxn:OLINK_NDRG1	-0.303815	0.290531	0.95	-0.87439	0.266759	-1.04573	603	0.296107	0.710656
OLINK_NDRG1	acute_bcell	10	OLINK_NDRG1	-0.574977	0.209788	0.95	-0.987552	-0.162402	-2.74076	357	0.00643796	0.0257519
OLINK_NDRG1	acute_bcell	10	acuity_maxn:OLINK_NDRG1	1.83157	0.767843	0.95	0.321506	3.34163	2.38534	357	0.0175841	0.105505
OLINK_NDRG1	acute_bcell	11	OLINK_NDRG1	0.127249	0.0887719	0.95	-0.0471015	0.3016	1.43344	584	0.152266	0.273947
OLINK_NDRG1	acute_bcell	11	acuity_maxn:OLINK_NDRG1	0.187666	0.331036	0.95	-0.4625	0.837832	0.566906	584	0.570996	0.761328
OLINK_NDRG1	acute_bcell	12	OLINK_NDRG1	0.108717	0.160239	0.95	-0.20627	0.423705	0.678472	412	0.497854	0.543113
OLINK_NDRG1	acute_bcell	12	acuity_maxn:OLINK_NDRG1	0.444004	0.630166	0.95	-0.794738	1.68275	0.704582	412	0.481468	0.761328
OLINK_NDUFS6	acute_bcell	1	OLINK_NDUFS6	0.178326	0.0739433	0.95	0.0330622	0.32359	2.41166	521	0.0162251	0.0973503
OLINK_NDUFS6	acute_bcell	1	acuity_maxn:OLINK_NDUFS6	0.02933	0.302453	0.95	-0.564848	0.623508	0.0969737	521	0.922785	0.968612
OLINK_NDUFS6	acute_bcell	2	OLINK_NDUFS6	-0.0604857	0.0598915	0.95	-0.178105	0.0571341	-1.00992	607	0.312936	0.691222
OLINK_NDUFS6	acute_bcell	2	acuity_maxn:OLINK_NDUFS6	-0.199625	0.238777	0.95	-0.668556	0.269305	-0.836031	607	0.403466	0.822208
OLINK_NDUFS6	acute_bcell	3	OLINK_NDUFS6	-0.0792033	0.103645	0.95	-0.282918	0.124511	-0.764181	429	0.445179	0.691222
OLINK_NDUFS6	acute_bcell	3	acuity_maxn:OLINK_NDUFS6	0.311128	0.378154	0.95	-0.432137	1.05439	0.822756	429	0.411104	0.822208
OLINK_NDUFS6	acute_bcell	4	OLINK_NDUFS6	0.155019	0.0473275	0.95	0.0620855	0.247953	3.27546	648	0.00111112	0.0133335
OLINK_NDUFS6	acute_bcell	4	acuity_maxn:OLINK_NDUFS6	-0.0100065	0.184175	0.95	-0.371658	0.351645	-0.0543314	648	0.956688	0.968612
OLINK_NDUFS6	acute_bcell	5	OLINK_NDUFS6	0.0409732	0.042726	0.95	-0.0429219	0.124868	0.958975	661	0.337922	0.691222
OLINK_NDUFS6	acute_bcell	5	acuity_maxn:OLINK_NDUFS6	0.0907845	0.165854	0.95	-0.234881	0.41645	0.547375	661	0.584306	0.968612
OLINK_NDUFS6	acute_bcell	6	OLINK_NDUFS6	-0.0281081	0.0434999	0.95	-0.113536	0.0573202	-0.646165	608	0.518416	0.691222
OLINK_NDUFS6	acute_bcell	6	acuity_maxn:OLINK_NDUFS6	-0.067137	0.171912	0.95	-0.404751	0.270477	-0.390531	608	0.696281	0.968612
OLINK_NDUFS6	acute_bcell	7	OLINK_NDUFS6	0.0107255	0.047132	0.95	-0.0818334	0.103284	0.227563	616	0.820061	0.888537
OLINK_NDUFS6	acute_bcell	7	acuity_maxn:OLINK_NDUFS6	0.29087	0.184734	0.95	-0.0719145	0.653655	1.57454	616	0.115877	0.822208
OLINK_NDUFS6	acute_bcell	8	OLINK_NDUFS6	0.00530336	0.0378231	0.95	-0.0689772	0.079584	0.140215	605	0.888537	0.888537
OLINK_NDUFS6	acute_bcell	8	acuity_maxn:OLINK_NDUFS6	-0.170901	0.15241	0.95	-0.470219	0.128417	-1.12132	605	0.262596	0.822208
OLINK_NDUFS6	acute_bcell	9	OLINK_NDUFS6	-0.0198901	0.0401784	0.95	-0.0987967	0.0590165	-0.495044	603	0.620749	0.744899
OLINK_NDUFS6	acute_bcell	9	acuity_maxn:OLINK_NDUFS6	-0.154714	0.159118	0.95	-0.467206	0.157779	-0.972322	603	0.33128	0.822208
OLINK_NDUFS6	acute_bcell	10	OLINK_NDUFS6	-0.0691306	0.0992902	0.95	-0.264398	0.126137	-0.696248	357	0.486726	0.691222
OLINK_NDUFS6	acute_bcell	10	acuity_maxn:OLINK_NDUFS6	0.326474	0.363455	0.95	-0.388307	1.04126	0.898253	357	0.369656	0.822208
OLINK_NDUFS6	acute_bcell	11	OLINK_NDUFS6	0.0818926	0.0455941	0.95	-0.00765577	0.171441	1.79612	584	0.0729917	0.291967
OLINK_NDUFS6	acute_bcell	11	acuity_maxn:OLINK_NDUFS6	-0.0070338	0.178678	0.95	-0.357964	0.343897	-0.0393657	584	0.968612	0.968612
OLINK_NDUFS6	acute_bcell	12	OLINK_NDUFS6	0.0490479	0.0734364	0.95	-0.0953089	0.193405	0.667896	412	0.504574	0.691222
OLINK_NDUFS6	acute_bcell	12	acuity_maxn:OLINK_NDUFS6	0.0625719	0.291858	0.95	-0.511144	0.636288	0.214392	412	0.830348	0.968612
OLINK_NECTIN2	acute_bcell	1	OLINK_NECTIN2	0.263011	0.113797	0.95	0.0394537	0.486568	2.31123	521	0.0212095	0.127257
OLINK_NECTIN2	acute_bcell	1	acuity_maxn:OLINK_NECTIN2	-0.394021	0.401207	0.95	-1.1822	0.394161	-0.98209	521	0.326512	0.625265
OLINK_NECTIN2	acute_bcell	2	OLINK_NECTIN2	0.00197548	0.101413	0.95	-0.197188	0.201139	0.0194795	607	0.984465	0.984465
OLINK_NECTIN2	acute_bcell	2	acuity_maxn:OLINK_NECTIN2	0.0892181	0.352853	0.95	-0.603742	0.782178	0.252848	607	0.800471	0.960565
OLINK_NECTIN2	acute_bcell	3	OLINK_NECTIN2	-0.164609	0.166912	0.95	-0.492676	0.163459	-0.986199	429	0.324591	0.404081
OLINK_NECTIN2	acute_bcell	3	acuity_maxn:OLINK_NECTIN2	0.868459	0.502928	0.95	-0.120051	1.85697	1.72681	429	0.0849225	0.625265
OLINK_NECTIN2	acute_bcell	4	OLINK_NECTIN2	0.225474	0.0786551	0.95	0.0710247	0.379924	2.86662	648	0.0042835	0.051402
OLINK_NECTIN2	acute_bcell	4	acuity_maxn:OLINK_NECTIN2	-0.304828	0.269238	0.95	-0.833513	0.223857	-1.13219	648	0.257975	0.625265
OLINK_NECTIN2	acute_bcell	5	OLINK_NECTIN2	0.1512	0.0713538	0.95	0.0110927	0.291308	2.11902	661	0.0344611	0.137844
OLINK_NECTIN2	acute_bcell	5	acuity_maxn:OLINK_NECTIN2	-0.245036	0.234418	0.95	-0.705331	0.215258	-1.04529	661	0.296269	0.625265
OLINK_NECTIN2	acute_bcell	6	OLINK_NECTIN2	0.142662	0.0718402	0.95	0.00157708	0.283747	1.98583	608	0.0475013	0.142504
OLINK_NECTIN2	acute_bcell	6	acuity_maxn:OLINK_NECTIN2	0.0834413	0.247011	0.95	-0.401658	0.56854	0.337803	608	0.735628	0.960565
OLINK_NECTIN2	acute_bcell	7	OLINK_NECTIN2	0.0773942	0.0788148	0.95	-0.0773841	0.232172	0.981975	616	0.326498	0.404081
OLINK_NECTIN2	acute_bcell	7	acuity_maxn:OLINK_NECTIN2	-0.288071	0.275388	0.95	-0.828884	0.252743	-1.04605	616	0.295947	0.625265
OLINK_NECTIN2	acute_bcell	8	OLINK_NECTIN2	0.0534593	0.0630836	0.95	-0.0704302	0.177349	0.847435	605	0.397088	0.433187
OLINK_NECTIN2	acute_bcell	8	acuity_maxn:OLINK_NECTIN2	-0.0227732	0.224934	0.95	-0.464519	0.418972	-0.101244	605	0.91939	0.983084
OLINK_NECTIN2	acute_bcell	9	OLINK_NECTIN2	-0.116222	0.06657	0.95	-0.246959	0.0145149	-1.74587	603	0.0813434	0.195224
OLINK_NECTIN2	acute_bcell	9	acuity_maxn:OLINK_NECTIN2	0.209312	0.236079	0.95	-0.254324	0.672948	0.886621	603	0.375637	0.625265
OLINK_NECTIN2	acute_bcell	10	OLINK_NECTIN2	-0.165793	0.172354	0.95	-0.50475	0.173164	-0.961934	357	0.336734	0.404081
OLINK_NECTIN2	acute_bcell	10	acuity_maxn:OLINK_NECTIN2	0.845065	0.519595	0.95	-0.176786	1.86692	1.62639	357	0.104748	0.625265
OLINK_NECTIN2	acute_bcell	11	OLINK_NECTIN2	0.0978402	0.0748548	0.95	-0.0491772	0.244858	1.30707	584	0.191704	0.372397
OLINK_NECTIN2	acute_bcell	11	acuity_maxn:OLINK_NECTIN2	-0.00566537	0.267092	0.95	-0.530243	0.518912	-0.0212113	584	0.983084	0.983084
OLINK_NECTIN2	acute_bcell	12	OLINK_NECTIN2	0.169307	0.137	0.95	-0.0999997	0.438614	1.23582	412	0.217231	0.372397
OLINK_NECTIN2	acute_bcell	12	acuity_maxn:OLINK_NECTIN2	-0.383603	0.471994	0.95	-1.31142	0.544215	-0.812728	412	0.416843	0.625265
OLINK_NECTIN4	acute_bcell	1	OLINK_NECTIN4	0.157171	0.104164	0.95	-0.0474622	0.361803	1.50888	521	0.131936	0.382444
OLINK_NECTIN4	acute_bcell	1	acuity_maxn:OLINK_NECTIN4	-0.445884	0.356719	0.95	-1.14667	0.2549	-1.24996	521	0.211875	0.34055
OLINK_NECTIN4	acute_bcell	2	OLINK_NECTIN4	-0.111907	0.0937949	0.95	-0.296109	0.0722944	-1.19311	607	0.233293	0.382444
OLINK_NECTIN4	acute_bcell	2	acuity_maxn:OLINK_NECTIN4	0.381846	0.323444	0.95	-0.25336	1.01705	1.18056	607	0.238239	0.34055
OLINK_NECTIN4	acute_bcell	3	OLINK_NECTIN4	-0.0195103	0.157136	0.95	-0.328363	0.289343	-0.124161	429	0.901246	0.964342
OLINK_NECTIN4	acute_bcell	3	acuity_maxn:OLINK_NECTIN4	0.797128	0.471465	0.95	-0.129541	1.7238	1.69075	429	0.0916116	0.34055
OLINK_NECTIN4	acute_bcell	4	OLINK_NECTIN4	0.0856661	0.0751861	0.95	-0.0619717	0.233304	1.13939	648	0.254962	0.382444
OLINK_NECTIN4	acute_bcell	4	acuity_maxn:OLINK_NECTIN4	-0.320148	0.249273	0.95	-0.809629	0.169332	-1.28433	648	0.199486	0.34055
OLINK_NECTIN4	acute_bcell	5	OLINK_NECTIN4	0.178419	0.0666077	0.95	0.0476309	0.309207	2.67866	661	0.00757567	0.090908
OLINK_NECTIN4	acute_bcell	5	acuity_maxn:OLINK_NECTIN4	-0.248354	0.218182	0.95	-0.676766	0.180059	-1.13829	661	0.255413	0.34055
OLINK_NECTIN4	acute_bcell	6	OLINK_NECTIN4	0.0310556	0.0680403	0.95	-0.102567	0.164678	0.456429	608	0.648244	0.864326
OLINK_NECTIN4	acute_bcell	6	acuity_maxn:OLINK_NECTIN4	0.402923	0.228568	0.95	-0.0459553	0.851801	1.76282	608	0.0784339	0.34055
OLINK_NECTIN4	acute_bcell	7	OLINK_NECTIN4	0.153945	0.0731285	0.95	0.0103339	0.297557	2.10513	616	0.0356839	0.156295
OLINK_NECTIN4	acute_bcell	7	acuity_maxn:OLINK_NECTIN4	-0.364955	0.248494	0.95	-0.852953	0.123042	-1.46867	616	0.142433	0.34055
OLINK_NECTIN4	acute_bcell	8	OLINK_NECTIN4	-0.00375768	0.0589623	0.95	-0.119553	0.112038	-0.0637301	605	0.949206	0.964342
OLINK_NECTIN4	acute_bcell	8	acuity_maxn:OLINK_NECTIN4	0.115267	0.20623	0.95	-0.289746	0.520281	0.558925	605	0.576419	0.595679
OLINK_NECTIN4	acute_bcell	9	OLINK_NECTIN4	-0.127045	0.0614364	0.95	-0.247701	-0.00638998	-2.06792	603	0.0390739	0.156295
OLINK_NECTIN4	acute_bcell	9	acuity_maxn:OLINK_NECTIN4	0.504611	0.215943	0.95	0.0805197	0.928703	2.33678	603	0.0197771	0.237325
OLINK_NECTIN4	acute_bcell	10	OLINK_NECTIN4	-0.00715041	0.159834	0.95	-0.321485	0.307185	-0.0447364	357	0.964342	0.964342
OLINK_NECTIN4	acute_bcell	10	acuity_maxn:OLINK_NECTIN4	0.688264	0.47789	0.95	-0.251569	1.6281	1.44022	357	0.150683	0.34055
OLINK_NECTIN4	acute_bcell	11	OLINK_NECTIN4	0.0914597	0.0691716	0.95	-0.0443956	0.227315	1.32222	584	0.186614	0.382444
OLINK_NECTIN4	acute_bcell	11	acuity_maxn:OLINK_NECTIN4	0.129782	0.24445	0.95	-0.350325	0.60989	0.530916	584	0.595679	0.595679
OLINK_NECTIN4	acute_bcell	12	OLINK_NECTIN4	0.162021	0.131315	0.95	-0.0961103	0.420153	1.23383	412	0.217968	0.382444
OLINK_NECTIN4	acute_bcell	12	acuity_maxn:OLINK_NECTIN4	-0.269093	0.43242	0.95	-1.11912	0.580932	-0.622296	412	0.534091	0.595679
OLINK_NEFL	acute_bcell	1	OLINK_NEFL	0.030356	0.0862869	0.95	-0.139157	0.199869	0.351803	521	0.725128	0.944703
OLINK_NEFL	acute_bcell	1	acuity_maxn:OLINK_NEFL	0.00319629	0.290481	0.95	-0.567461	0.573854	0.0110034	521	0.991225	0.991225
OLINK_NEFL	acute_bcell	2	OLINK_NEFL	0.00524912	0.0756479	0.95	-0.143314	0.153813	0.0693888	607	0.944703	0.944703
OLINK_NEFL	acute_bcell	2	acuity_maxn:OLINK_NEFL	0.251644	0.244238	0.95	-0.22801	0.731298	1.03032	607	0.303269	0.737537
OLINK_NEFL	acute_bcell	3	OLINK_NEFL	-0.144029	0.137414	0.95	-0.414118	0.12606	-1.04814	429	0.295165	0.505996
OLINK_NEFL	acute_bcell	3	acuity_maxn:OLINK_NEFL	0.76732	0.37948	0.95	0.0214492	1.51319	2.02203	429	0.0437932	0.525519
OLINK_NEFL	acute_bcell	4	OLINK_NEFL	0.156641	0.0596139	0.95	0.0395809	0.2737	2.62759	648	0.00880285	0.0528171
OLINK_NEFL	acute_bcell	4	acuity_maxn:OLINK_NEFL	-0.309854	0.194798	0.95	-0.692366	0.0726582	-1.59064	648	0.112178	0.67307
OLINK_NEFL	acute_bcell	5	OLINK_NEFL	0.0681593	0.0535955	0.95	-0.0370786	0.173397	1.27174	661	0.203914	0.489394
OLINK_NEFL	acute_bcell	5	acuity_maxn:OLINK_NEFL	-0.108629	0.170919	0.95	-0.444239	0.22698	-0.635561	661	0.525282	0.804591
OLINK_NEFL	acute_bcell	6	OLINK_NEFL	0.0059098	0.0556618	0.95	-0.103403	0.115223	0.106173	608	0.91548	0.944703
OLINK_NEFL	acute_bcell	6	acuity_maxn:OLINK_NEFL	0.166047	0.184609	0.95	-0.196502	0.528596	0.899451	608	0.368768	0.737537
OLINK_NEFL	acute_bcell	7	OLINK_NEFL	0.103998	0.0594471	0.95	-0.0127458	0.220741	1.74942	616	0.0807169	0.242151
OLINK_NEFL	acute_bcell	7	acuity_maxn:OLINK_NEFL	-0.180699	0.194867	0.95	-0.563383	0.201985	-0.927293	616	0.354138	0.737537
OLINK_NEFL	acute_bcell	8	OLINK_NEFL	0.0500873	0.0472856	0.95	-0.0427766	0.142951	1.05925	605	0.289908	0.505996
OLINK_NEFL	acute_bcell	8	acuity_maxn:OLINK_NEFL	0.0495108	0.154862	0.95	-0.254622	0.353643	0.319709	605	0.749299	0.899159
OLINK_NEFL	acute_bcell	9	OLINK_NEFL	0.0184384	0.050377	0.95	-0.0804972	0.117374	0.366009	603	0.714487	0.944703
OLINK_NEFL	acute_bcell	9	acuity_maxn:OLINK_NEFL	0.100744	0.16285	0.95	-0.219078	0.420566	0.61863	603	0.536394	0.804591
OLINK_NEFL	acute_bcell	10	OLINK_NEFL	0.0173409	0.136202	0.95	-0.250518	0.285199	0.127318	357	0.89876	0.944703
OLINK_NEFL	acute_bcell	10	acuity_maxn:OLINK_NEFL	0.472879	0.397376	0.95	-0.308613	1.25437	1.19	357	0.234836	0.737537
OLINK_NEFL	acute_bcell	11	OLINK_NEFL	0.178602	0.0570345	0.95	0.0665841	0.29062	3.13147	584	0.00182634	0.0219161
OLINK_NEFL	acute_bcell	11	acuity_maxn:OLINK_NEFL	0.00225146	0.185883	0.95	-0.36283	0.367332	0.0121122	584	0.99034	0.991225
OLINK_NEFL	acute_bcell	12	OLINK_NEFL	0.232794	0.103259	0.95	0.0298144	0.435773	2.25447	412	0.0246909	0.0987635
OLINK_NEFL	acute_bcell	12	acuity_maxn:OLINK_NEFL	-0.122383	0.338116	0.95	-0.787031	0.542264	-0.361957	412	0.71757	0.899159
OLINK_NELL1	acute_bcell	1	OLINK_NELL1	-0.165719	0.12051	0.95	-0.402464	0.0710256	-1.37515	521	0.169676	0.272344
OLINK_NELL1	acute_bcell	1	acuity_maxn:OLINK_NELL1	0.744011	0.441405	0.95	-0.123141	1.61116	1.68555	521	0.0924809	0.138721
OLINK_NELL1	acute_bcell	2	OLINK_NELL1	-0.0419704	0.10467	0.95	-0.24753	0.163589	-0.400977	607	0.688578	0.751176
OLINK_NELL1	acute_bcell	2	acuity_maxn:OLINK_NELL1	-0.921556	0.386419	0.95	-1.68044	-0.162675	-2.38486	607	0.0173916	0.0456602
OLINK_NELL1	acute_bcell	3	OLINK_NELL1	0.249243	0.164923	0.95	-0.074915	0.573401	1.51127	429	0.131457	0.272344
OLINK_NELL1	acute_bcell	3	acuity_maxn:OLINK_NELL1	-1.97347	0.553607	0.95	-3.06158	-0.885347	-3.56474	429	0.000405153	0.00486183
OLINK_NELL1	acute_bcell	4	OLINK_NELL1	-0.181934	0.0822216	0.95	-0.343387	-0.0204813	-2.21273	648	0.027264	0.163584
OLINK_NELL1	acute_bcell	4	acuity_maxn:OLINK_NELL1	0.596668	0.297073	0.95	0.0133257	1.18001	2.00849	648	0.0450058	0.0771529
OLINK_NELL1	acute_bcell	5	OLINK_NELL1	0.0312586	0.074251	0.95	-0.114538	0.177055	0.420985	661	0.673903	0.751176
OLINK_NELL1	acute_bcell	5	acuity_maxn:OLINK_NELL1	0.200962	0.257101	0.95	-0.303871	0.705795	0.781646	661	0.434702	0.521643
OLINK_NELL1	acute_bcell	6	OLINK_NELL1	-0.0204299	0.0748457	0.95	-0.167417	0.126558	-0.27296	608	0.784976	0.784976
OLINK_NELL1	acute_bcell	6	acuity_maxn:OLINK_NELL1	-0.828112	0.274073	0.95	-1.36636	-0.289868	-3.0215	608	0.00262096	0.0104838
OLINK_NELL1	acute_bcell	7	OLINK_NELL1	-0.288121	0.0833165	0.95	-0.45174	-0.124502	-3.45815	616	0.000581404	0.00697685
OLINK_NELL1	acute_bcell	7	acuity_maxn:OLINK_NELL1	0.954591	0.29917	0.95	0.367073	1.54211	3.19079	616	0.00149095	0.00894573
OLINK_NELL1	acute_bcell	8	OLINK_NELL1	-0.131135	0.0661635	0.95	-0.261073	-0.00119697	-1.98198	605	0.0479331	0.191732
OLINK_NELL1	acute_bcell	8	acuity_maxn:OLINK_NELL1	-0.091994	0.243293	0.95	-0.569796	0.385808	-0.378119	605	0.705475	0.705475
OLINK_NELL1	acute_bcell	9	OLINK_NELL1	-0.0394865	0.0694068	0.95	-0.175795	0.096822	-0.568914	603	0.569627	0.751176
OLINK_NELL1	acute_bcell	9	acuity_maxn:OLINK_NELL1	-0.544284	0.256273	0.95	-1.04758	-0.0409885	-2.12385	603	0.0340894	0.0681788
OLINK_NELL1	acute_bcell	10	OLINK_NELL1	0.22	0.164354	0.95	-0.103225	0.543224	1.33857	357	0.181563	0.272344
OLINK_NELL1	acute_bcell	10	acuity_maxn:OLINK_NELL1	-1.27363	0.540645	0.95	-2.33688	-0.21038	-2.35576	357	0.0190251	0.0456602
OLINK_NELL1	acute_bcell	11	OLINK_NELL1	-0.107281	0.0794021	0.95	-0.26323	0.0486669	-1.35112	584	0.177181	0.272344
OLINK_NELL1	acute_bcell	11	acuity_maxn:OLINK_NELL1	-0.126279	0.300911	0.95	-0.717278	0.46472	-0.419655	584	0.674891	0.705475
OLINK_NELL1	acute_bcell	12	OLINK_NELL1	-0.204098	0.135513	0.95	-0.470481	0.0622856	-1.50611	412	0.132805	0.272344
OLINK_NELL1	acute_bcell	12	acuity_maxn:OLINK_NELL1	0.753253	0.497423	0.95	-0.22455	1.73106	1.51431	412	0.130714	0.174285
OLINK_NELL2	acute_bcell	1	OLINK_NELL2	-0.297955	0.166754	0.95	-0.625548	0.0296371	-1.7868	521	0.0745514	0.178923
OLINK_NELL2	acute_bcell	1	acuity_maxn:OLINK_NELL2	0.682589	0.633717	0.95	-0.562366	1.92754	1.07712	521	0.281925	0.700995
OLINK_NELL2	acute_bcell	2	OLINK_NELL2	-0.314852	0.13436	0.95	-0.578718	-0.0509858	-2.34335	607	0.0194331	0.0582994
OLINK_NELL2	acute_bcell	2	acuity_maxn:OLINK_NELL2	0.184093	0.472609	0.95	-0.744054	1.11224	0.389525	607	0.697024	0.929366
OLINK_NELL2	acute_bcell	3	OLINK_NELL2	0.351014	0.248299	0.95	-0.13702	0.839049	1.41367	429	0.158183	0.316366
OLINK_NELL2	acute_bcell	3	acuity_maxn:OLINK_NELL2	-0.639109	0.748045	0.95	-2.1094	0.83118	-0.854372	429	0.393376	0.700995
OLINK_NELL2	acute_bcell	4	OLINK_NELL2	0.0179941	0.107987	0.95	-0.194052	0.23004	0.166632	648	0.867711	0.946594
OLINK_NELL2	acute_bcell	4	acuity_maxn:OLINK_NELL2	0.0750613	0.402295	0.95	-0.714897	0.86502	0.186583	648	0.852046	0.939933
OLINK_NELL2	acute_bcell	5	OLINK_NELL2	0.296082	0.0943056	0.95	0.110908	0.481257	3.1396	661	0.00176714	0.0106028
OLINK_NELL2	acute_bcell	5	acuity_maxn:OLINK_NELL2	-0.273711	0.327929	0.95	-0.917619	0.370198	-0.834663	661	0.404209	0.700995
OLINK_NELL2	acute_bcell	6	OLINK_NELL2	-0.12508	0.0967105	0.95	-0.315007	0.0648474	-1.29334	608	0.196384	0.336658
OLINK_NELL2	acute_bcell	6	acuity_maxn:OLINK_NELL2	0.291676	0.352957	0.95	-0.401487	0.984839	0.826378	608	0.408914	0.700995
OLINK_NELL2	acute_bcell	7	OLINK_NELL2	-0.126575	0.108277	0.95	-0.339212	0.0860612	-1.169	616	0.242857	0.364285
OLINK_NELL2	acute_bcell	7	acuity_maxn:OLINK_NELL2	0.7079	0.374442	0.95	-0.0274367	1.44324	1.89055	616	0.0591537	0.354922
OLINK_NELL2	acute_bcell	8	OLINK_NELL2	-0.000917306	0.0840978	0.95	-0.166076	0.164242	-0.0109076	605	0.991301	0.991301
OLINK_NELL2	acute_bcell	8	acuity_maxn:OLINK_NELL2	-0.30936	0.323028	0.95	-0.943752	0.325032	-0.957688	605	0.338603	0.700995
OLINK_NELL2	acute_bcell	9	OLINK_NELL2	-0.258096	0.0875832	0.95	-0.430101	-0.0860912	-2.94687	603	0.0033341	0.0133364
OLINK_NELL2	acute_bcell	9	acuity_maxn:OLINK_NELL2	0.0137844	0.308059	0.95	-0.591215	0.618784	0.044746	603	0.964325	0.964325
OLINK_NELL2	acute_bcell	10	OLINK_NELL2	0.716534	0.223726	0.95	0.276548	1.15652	3.20273	357	0.00148368	0.0106028
OLINK_NELL2	acute_bcell	10	acuity_maxn:OLINK_NELL2	-1.33102	0.670102	0.95	-2.64887	-0.0131798	-1.9863	357	0.0477644	0.354922
OLINK_NELL2	acute_bcell	11	OLINK_NELL2	0.0491338	0.105691	0.95	-0.158447	0.256715	0.464881	584	0.64219	0.770628
OLINK_NELL2	acute_bcell	11	acuity_maxn:OLINK_NELL2	-0.0710214	0.407214	0.95	-0.870803	0.72876	-0.174408	584	0.861605	0.939933
OLINK_NELL2	acute_bcell	12	OLINK_NELL2	-0.10493	0.182604	0.95	-0.463881	0.254022	-0.574629	412	0.565856	0.754474
OLINK_NELL2	acute_bcell	12	acuity_maxn:OLINK_NELL2	0.355076	0.690244	0.95	-1.00176	1.71192	0.514421	412	0.607233	0.91085
OLINK_NFASC	acute_bcell	1	OLINK_NFASC	0.196045	0.193069	0.95	-0.183245	0.575335	1.01541	521	0.310381	0.475735
OLINK_NFASC	acute_bcell	1	acuity_maxn:OLINK_NFASC	-0.279999	0.787465	0.95	-1.827	1.267	-0.35557	521	0.722307	0.903887
OLINK_NFASC	acute_bcell	2	OLINK_NFASC	-0.291221	0.16046	0.95	-0.606344	0.0239023	-1.81492	607	0.0700299	0.260516
OLINK_NFASC	acute_bcell	2	acuity_maxn:OLINK_NFASC	0.144235	0.621988	0.95	-1.07727	1.36574	0.231894	607	0.816698	0.903887
OLINK_NFASC	acute_bcell	3	OLINK_NFASC	0.263072	0.272993	0.95	-0.273498	0.799643	0.96366	429	0.33576	0.475735
OLINK_NFASC	acute_bcell	3	acuity_maxn:OLINK_NFASC	0.11343	0.93881	0.95	-1.73181	1.95867	0.120823	429	0.903887	0.903887
OLINK_NFASC	acute_bcell	4	OLINK_NFASC	-0.0410307	0.127409	0.95	-0.291215	0.209153	-0.32204	648	0.747526	0.747526
OLINK_NFASC	acute_bcell	4	acuity_maxn:OLINK_NFASC	0.154421	0.526361	0.95	-0.879157	1.188	0.293375	648	0.76933	0.903887
OLINK_NFASC	acute_bcell	5	OLINK_NFASC	0.189065	0.112281	0.95	-0.0314045	0.409535	1.68386	661	0.0926802	0.260516
OLINK_NFASC	acute_bcell	5	acuity_maxn:OLINK_NFASC	0.21566	0.437403	0.95	-0.643205	1.07453	0.493048	661	0.622142	0.903887
OLINK_NFASC	acute_bcell	6	OLINK_NFASC	0.236127	0.115791	0.95	0.00872757	0.463526	2.03925	608	0.0418573	0.260516
OLINK_NFASC	acute_bcell	6	acuity_maxn:OLINK_NFASC	0.169032	0.478414	0.95	-0.770512	1.10858	0.353318	608	0.723973	0.903887
OLINK_NFASC	acute_bcell	7	OLINK_NFASC	-0.20218	0.125805	0.95	-0.449239	0.0448797	-1.60708	616	0.108548	0.260516
OLINK_NFASC	acute_bcell	7	acuity_maxn:OLINK_NFASC	0.789043	0.487076	0.95	-0.167488	1.74557	1.61996	616	0.105753	0.721986
OLINK_NFASC	acute_bcell	8	OLINK_NFASC	-0.0707348	0.10111	0.95	-0.269304	0.127834	-0.699584	605	0.484456	0.581347
OLINK_NFASC	acute_bcell	8	acuity_maxn:OLINK_NFASC	-0.202677	0.417815	0.95	-1.02322	0.617867	-0.485088	605	0.62779	0.903887
OLINK_NFASC	acute_bcell	9	OLINK_NFASC	-0.177725	0.106799	0.95	-0.387468	0.0320184	-1.66411	603	0.0966109	0.260516
OLINK_NFASC	acute_bcell	9	acuity_maxn:OLINK_NFASC	-0.0876199	0.417587	0.95	-0.907722	0.732482	-0.209824	603	0.833876	0.903887
OLINK_NFASC	acute_bcell	10	OLINK_NFASC	0.369543	0.258106	0.95	-0.138057	0.877143	1.43175	357	0.153091	0.306183
OLINK_NFASC	acute_bcell	10	acuity_maxn:OLINK_NFASC	-0.191591	0.875305	0.95	-1.91299	1.52981	-0.218885	357	0.826865	0.903887
OLINK_NFASC	acute_bcell	11	OLINK_NFASC	0.0744903	0.124931	0.95	-0.170879	0.319859	0.596251	584	0.551238	0.601351
OLINK_NFASC	acute_bcell	11	acuity_maxn:OLINK_NFASC	0.154565	0.547607	0.95	-0.920955	1.23008	0.282255	584	0.777848	0.903887
OLINK_NFASC	acute_bcell	12	OLINK_NFASC	-0.202427	0.21943	0.95	-0.633768	0.228915	-0.922512	412	0.356802	0.475735
OLINK_NFASC	acute_bcell	12	acuity_maxn:OLINK_NFASC	1.40951	0.905498	0.95	-0.370465	3.18948	1.55661	412	0.120331	0.721986
OLINK_NFATC1	acute_bcell	1	OLINK_NFATC1	0.173378	0.0805173	0.95	0.0151998	0.331557	2.15331	521	0.0317529	0.126212
OLINK_NFATC1	acute_bcell	1	acuity_maxn:OLINK_NFATC1	-0.153037	0.329663	0.95	-0.80067	0.494596	-0.464222	521	0.642683	0.701108
OLINK_NFATC1	acute_bcell	2	OLINK_NFATC1	-0.102331	0.0644405	0.95	-0.228885	0.0242224	-1.58799	607	0.112809	0.270741
OLINK_NFATC1	acute_bcell	2	acuity_maxn:OLINK_NFATC1	-0.218537	0.266436	0.95	-0.741786	0.304711	-0.820225	607	0.41241	0.701108
OLINK_NFATC1	acute_bcell	3	OLINK_NFATC1	-0.0636006	0.110986	0.95	-0.281744	0.154543	-0.573053	429	0.566909	0.688885
OLINK_NFATC1	acute_bcell	3	acuity_maxn:OLINK_NFATC1	0.324161	0.442613	0.95	-0.5458	1.19412	0.73238	429	0.464337	0.701108
OLINK_NFATC1	acute_bcell	4	OLINK_NFATC1	0.142804	0.0511752	0.95	0.0423143	0.243293	2.79048	648	0.0054178	0.0650136
OLINK_NFATC1	acute_bcell	4	acuity_maxn:OLINK_NFATC1	-0.111831	0.209618	0.95	-0.523443	0.299781	-0.533498	648	0.593872	0.701108
OLINK_NFATC1	acute_bcell	5	OLINK_NFATC1	0.0958888	0.0458726	0.95	0.00581529	0.185962	2.09033	661	0.0369697	0.126212
OLINK_NFATC1	acute_bcell	5	acuity_maxn:OLINK_NFATC1	-0.168081	0.186175	0.95	-0.533646	0.197484	-0.902815	661	0.366953	0.701108
OLINK_NFATC1	acute_bcell	6	OLINK_NFATC1	-0.0267414	0.0463873	0.95	-0.11784	0.0643574	-0.576481	608	0.564504	0.688885
OLINK_NFATC1	acute_bcell	6	acuity_maxn:OLINK_NFATC1	0.135237	0.19649	0.95	-0.250644	0.521118	0.688264	608	0.491549	0.701108
OLINK_NFATC1	acute_bcell	7	OLINK_NFATC1	0.0593766	0.0510382	0.95	-0.0408534	0.159607	1.16337	616	0.245128	0.490256
OLINK_NFATC1	acute_bcell	7	acuity_maxn:OLINK_NFATC1	0.101331	0.209847	0.95	-0.310771	0.513432	0.48288	616	0.629353	0.701108
OLINK_NFATC1	acute_bcell	8	OLINK_NFATC1	0.00816908	0.040811	0.95	-0.0719794	0.0883175	0.200169	605	0.841416	0.841416
OLINK_NFATC1	acute_bcell	8	acuity_maxn:OLINK_NFATC1	-0.272887	0.171001	0.95	-0.608714	0.0629394	-1.59583	605	0.111049	0.701108
OLINK_NFATC1	acute_bcell	9	OLINK_NFATC1	-0.0334954	0.0432035	0.95	-0.118343	0.0513523	-0.775292	603	0.438471	0.688885
OLINK_NFATC1	acute_bcell	9	acuity_maxn:OLINK_NFATC1	-0.172094	0.175172	0.95	-0.516114	0.171927	-0.982429	603	0.326282	0.701108
OLINK_NFATC1	acute_bcell	10	OLINK_NFATC1	-0.0614018	0.109143	0.95	-0.276045	0.153241	-0.562584	357	0.574071	0.688885
OLINK_NFATC1	acute_bcell	10	acuity_maxn:OLINK_NFATC1	0.0856229	0.427691	0.95	-0.755488	0.926734	0.200198	357	0.84144	0.84144
OLINK_NFATC1	acute_bcell	11	OLINK_NFATC1	0.100354	0.0492584	0.95	0.00360871	0.197099	2.0373	584	0.0420708	0.126212
OLINK_NFATC1	acute_bcell	11	acuity_maxn:OLINK_NFATC1	-0.245646	0.202	0.95	-0.642381	0.151089	-1.21607	584	0.22445	0.701108
OLINK_NFATC1	acute_bcell	12	OLINK_NFATC1	-0.0321206	0.0801964	0.95	-0.189766	0.125525	-0.400524	412	0.688978	0.751613
OLINK_NFATC1	acute_bcell	12	acuity_maxn:OLINK_NFATC1	-0.321592	0.333683	0.95	-0.977527	0.334342	-0.963765	412	0.335729	0.701108
OLINK_NFATC3	acute_bcell	1	OLINK_NFATC3	-0.119461	0.262427	0.95	-0.635006	0.396083	-0.455218	521	0.649142	0.966624
OLINK_NFATC3	acute_bcell	1	acuity_maxn:OLINK_NFATC3	0.613037	1.0603	0.95	-1.46995	2.69602	0.578173	521	0.563397	0.98837
OLINK_NFATC3	acute_bcell	2	OLINK_NFATC3	-0.0284515	0.215158	0.95	-0.450995	0.394092	-0.132236	607	0.894842	0.966624
OLINK_NFATC3	acute_bcell	2	acuity_maxn:OLINK_NFATC3	0.104756	0.874645	0.95	-1.61294	1.82245	0.11977	607	0.904705	0.98837
OLINK_NFATC3	acute_bcell	3	OLINK_NFATC3	0.0259311	0.354539	0.95	-0.67092	0.722782	0.0731402	429	0.941729	0.966624
OLINK_NFATC3	acute_bcell	3	acuity_maxn:OLINK_NFATC3	-0.136909	1.33814	0.95	-2.76703	2.49321	-0.102313	429	0.918556	0.98837
OLINK_NFATC3	acute_bcell	4	OLINK_NFATC3	0.195922	0.173368	0.95	-0.144508	0.536353	1.13009	648	0.258854	0.966624
OLINK_NFATC3	acute_bcell	4	acuity_maxn:OLINK_NFATC3	0.192924	0.669465	0.95	-1.12166	1.50751	0.288177	648	0.773304	0.98837
OLINK_NFATC3	acute_bcell	5	OLINK_NFATC3	0.0064078	0.153082	0.95	-0.294177	0.306993	0.0418587	661	0.966624	0.966624
OLINK_NFATC3	acute_bcell	5	acuity_maxn:OLINK_NFATC3	0.531736	0.595012	0.95	-0.636606	1.70008	0.893655	661	0.371832	0.98837
OLINK_NFATC3	acute_bcell	6	OLINK_NFATC3	-0.032321	0.153819	0.95	-0.334401	0.269759	-0.210124	608	0.833641	0.966624
OLINK_NFATC3	acute_bcell	6	acuity_maxn:OLINK_NFATC3	-0.00910269	0.62421	0.95	-1.23497	1.21677	-0.0145827	608	0.98837	0.98837
OLINK_NFATC3	acute_bcell	7	OLINK_NFATC3	0.165156	0.17207	0.95	-0.172759	0.503072	0.95982	616	0.337522	0.966624
OLINK_NFATC3	acute_bcell	7	acuity_maxn:OLINK_NFATC3	-0.182629	0.674086	0.95	-1.50642	1.14116	-0.270929	616	0.786536	0.98837
OLINK_NFATC3	acute_bcell	8	OLINK_NFATC3	0.0335513	0.134747	0.95	-0.231078	0.298181	0.248994	605	0.80345	0.966624
OLINK_NFATC3	acute_bcell	8	acuity_maxn:OLINK_NFATC3	-0.514774	0.535915	0.95	-1.56725	0.537705	-0.960553	605	0.337161	0.98837
OLINK_NFATC3	acute_bcell	9	OLINK_NFATC3	0.0420589	0.145033	0.95	-0.242773	0.326891	0.289995	603	0.77192	0.966624
OLINK_NFATC3	acute_bcell	9	acuity_maxn:OLINK_NFATC3	-0.257265	0.593489	0.95	-1.42282	0.908292	-0.433479	603	0.664822	0.98837
OLINK_NFATC3	acute_bcell	10	OLINK_NFATC3	0.228445	0.366793	0.95	-0.492903	0.949792	0.622816	357	0.533803	0.966624
OLINK_NFATC3	acute_bcell	10	acuity_maxn:OLINK_NFATC3	-0.39244	1.28169	0.95	-2.91305	2.12817	-0.30619	357	0.759639	0.98837
OLINK_NFATC3	acute_bcell	11	OLINK_NFATC3	0.0194099	0.166537	0.95	-0.307674	0.346494	0.116551	584	0.907256	0.966624
OLINK_NFATC3	acute_bcell	11	acuity_maxn:OLINK_NFATC3	0.403768	0.642102	0.95	-0.857343	1.66488	0.628822	584	0.529711	0.98837
OLINK_NFATC3	acute_bcell	12	OLINK_NFATC3	0.437106	0.263506	0.95	-0.0808765	0.955089	1.65881	412	0.0979145	0.966624
OLINK_NFATC3	acute_bcell	12	acuity_maxn:OLINK_NFATC3	-0.895478	1.03712	0.95	-2.93419	1.14323	-0.863425	412	0.388406	0.98837
OLINK_NFKBIE	acute_bcell	1	OLINK_NFKBIE	0.531928	0.201361	0.95	0.136348	0.927508	2.64166	521	0.00849796	0.101975
OLINK_NFKBIE	acute_bcell	1	acuity_maxn:OLINK_NFKBIE	-1.73352	0.794447	0.95	-3.29423	-0.172809	-2.18205	521	0.029552	0.342762
OLINK_NFKBIE	acute_bcell	2	OLINK_NFKBIE	-0.31389	0.145837	0.95	-0.600297	-0.0274836	-2.15233	607	0.0317646	0.178965
OLINK_NFKBIE	acute_bcell	2	acuity_maxn:OLINK_NFKBIE	0.411575	0.584275	0.95	-0.735871	1.55902	0.70442	607	0.481442	0.589203
OLINK_NFKBIE	acute_bcell	3	OLINK_NFKBIE	-0.13865	0.302266	0.95	-0.732757	0.455456	-0.458703	429	0.64668	0.834225
OLINK_NFKBIE	acute_bcell	3	acuity_maxn:OLINK_NFKBIE	1.89258	1.09871	0.95	-0.266941	4.0521	1.72255	429	0.0856906	0.342762
OLINK_NFKBIE	acute_bcell	4	OLINK_NFKBIE	0.0791652	0.11529	0.95	-0.147222	0.305553	0.68666	648	0.492543	0.738814
OLINK_NFKBIE	acute_bcell	4	acuity_maxn:OLINK_NFKBIE	-0.387975	0.458444	0.95	-1.28819	0.51224	-0.846287	648	0.397705	0.589203
OLINK_NFKBIE	acute_bcell	5	OLINK_NFKBIE	0.142718	0.103836	0.95	-0.0611699	0.346607	1.37446	661	0.169765	0.407436
OLINK_NFKBIE	acute_bcell	5	acuity_maxn:OLINK_NFKBIE	0.248055	0.404673	0.95	-0.546544	1.04265	0.612976	661	0.540103	0.589203
OLINK_NFKBIE	acute_bcell	6	OLINK_NFKBIE	-0.161471	0.104126	0.95	-0.365962	0.04302	-1.55072	608	0.121489	0.364466
OLINK_NFKBIE	acute_bcell	6	acuity_maxn:OLINK_NFKBIE	0.7744	0.423609	0.95	-0.057514	1.60631	1.8281	608	0.0680241	0.342762
OLINK_NFKBIE	acute_bcell	7	OLINK_NFKBIE	0.0930745	0.112524	0.95	-0.127903	0.314052	0.827152	616	0.408471	0.700237
OLINK_NFKBIE	acute_bcell	7	acuity_maxn:OLINK_NFKBIE	0.301079	0.453426	0.95	-0.58937	1.19153	0.664009	616	0.506933	0.589203
OLINK_NFKBIE	acute_bcell	8	OLINK_NFKBIE	-0.019357	0.0911243	0.95	-0.198315	0.159601	-0.212425	605	0.831847	0.856651
OLINK_NFKBIE	acute_bcell	8	acuity_maxn:OLINK_NFKBIE	-0.348286	0.366551	0.95	-1.06815	0.371581	-0.950171	605	0.342405	0.589203
OLINK_NFKBIE	acute_bcell	9	OLINK_NFKBIE	0.017528	0.0969919	0.95	-0.172955	0.208011	0.180716	603	0.856651	0.856651
OLINK_NFKBIE	acute_bcell	9	acuity_maxn:OLINK_NFKBIE	-0.511502	0.395781	0.95	-1.28878	0.265774	-1.29239	603	0.196718	0.589203
OLINK_NFKBIE	acute_bcell	10	OLINK_NFKBIE	-0.112035	0.2857	0.95	-0.673902	0.449832	-0.392142	357	0.695187	0.834225
OLINK_NFKBIE	acute_bcell	10	acuity_maxn:OLINK_NFKBIE	0.650769	0.994033	0.95	-1.30413	2.60567	0.654675	357	0.513098	0.589203
OLINK_NFKBIE	acute_bcell	11	OLINK_NFKBIE	0.218418	0.10859	0.95	0.00514431	0.431692	2.01141	584	0.0447413	0.178965
OLINK_NFKBIE	acute_bcell	11	acuity_maxn:OLINK_NFKBIE	-0.170135	0.439898	0.95	-1.03411	0.693841	-0.386759	584	0.699075	0.699075
OLINK_NFKBIE	acute_bcell	12	OLINK_NFKBIE	0.161734	0.174116	0.95	-0.180532	0.504	0.92889	412	0.35349	0.700237
OLINK_NFKBIE	acute_bcell	12	acuity_maxn:OLINK_NFKBIE	-0.668263	0.698971	0.95	-2.04226	0.705731	-0.956067	412	0.339599	0.589203
OLINK_NGF	acute_bcell	1	OLINK_NGF	1.10023	0.658833	0.95	-0.194062	2.39453	1.66997	521	0.0955251	0.927566
OLINK_NGF	acute_bcell	1	acuity_maxn:OLINK_NGF	-1.90017	2.17258	0.95	-6.16827	2.36793	-0.874612	521	0.382188	0.845334
OLINK_NGF	acute_bcell	2	OLINK_NGF	-0.107566	0.569564	0.95	-1.22612	1.01099	-0.188856	607	0.850269	0.927566
OLINK_NGF	acute_bcell	2	acuity_maxn:OLINK_NGF	-0.806242	2.03741	0.95	-4.80746	3.19498	-0.39572	607	0.692451	0.917695
OLINK_NGF	acute_bcell	3	OLINK_NGF	0.315868	0.922805	0.95	-1.49791	2.12965	0.342291	429	0.7323	0.927566
OLINK_NGF	acute_bcell	3	acuity_maxn:OLINK_NGF	-1.86564	2.96557	0.95	-7.6945	3.96322	-0.6291	429	0.529619	0.845334
OLINK_NGF	acute_bcell	4	OLINK_NGF	0.112823	0.454435	0.95	-0.77952	1.00517	0.24827	648	0.804004	0.927566
OLINK_NGF	acute_bcell	4	acuity_maxn:OLINK_NGF	0.905982	1.56781	0.95	-2.17262	3.98458	0.577865	648	0.563556	0.845334
OLINK_NGF	acute_bcell	5	OLINK_NGF	0.242292	0.39419	0.95	-0.531724	1.01631	0.614658	661	0.538992	0.927566
OLINK_NGF	acute_bcell	5	acuity_maxn:OLINK_NGF	-0.137834	1.33331	0.95	-2.75587	2.48021	-0.103377	661	0.917695	0.917695
OLINK_NGF	acute_bcell	6	OLINK_NGF	0.251757	0.402654	0.95	-0.539003	1.04252	0.625246	608	0.532045	0.927566
OLINK_NGF	acute_bcell	6	acuity_maxn:OLINK_NGF	-2.01464	1.36083	0.95	-4.68713	0.65786	-1.48045	608	0.139272	0.835631
OLINK_NGF	acute_bcell	7	OLINK_NGF	0.18254	0.446194	0.95	-0.693707	1.05879	0.409105	616	0.682605	0.927566
OLINK_NGF	acute_bcell	7	acuity_maxn:OLINK_NGF	2.34102	1.48751	0.95	-0.580187	5.26222	1.57378	616	0.116051	0.835631
OLINK_NGF	acute_bcell	8	OLINK_NGF	-0.0265257	0.356322	0.95	-0.726304	0.673253	-0.074443	605	0.940682	0.940682
OLINK_NGF	acute_bcell	8	acuity_maxn:OLINK_NGF	0.831178	1.28716	0.95	-1.69667	3.35903	0.645744	605	0.51869	0.845334
OLINK_NGF	acute_bcell	9	OLINK_NGF	-0.415934	0.365462	0.95	-1.13367	0.301799	-1.1381	603	0.255529	0.927566
OLINK_NGF	acute_bcell	9	acuity_maxn:OLINK_NGF	0.191862	1.23963	0.95	-2.24265	2.62637	0.154774	603	0.877051	0.917695
OLINK_NGF	acute_bcell	10	OLINK_NGF	0.553411	0.847331	0.95	-1.11298	2.2198	0.653122	357	0.514098	0.927566
OLINK_NGF	acute_bcell	10	acuity_maxn:OLINK_NGF	-0.46114	2.58091	0.95	-5.53684	4.61456	-0.178673	357	0.858296	0.917695
OLINK_NGF	acute_bcell	11	OLINK_NGF	-0.119263	0.43185	0.95	-0.967431	0.728905	-0.276168	584	0.782517	0.927566
OLINK_NGF	acute_bcell	11	acuity_maxn:OLINK_NGF	1.79803	1.49122	0.95	-1.13078	4.72685	1.20574	584	0.228405	0.845334
OLINK_NGF	acute_bcell	12	OLINK_NGF	0.898569	0.831265	0.95	-0.73548	2.53262	1.08097	412	0.280345	0.927566
OLINK_NGF	acute_bcell	12	acuity_maxn:OLINK_NGF	2.38157	3.1414	0.95	-3.7936	8.55674	0.758124	412	0.44881	0.845334
OLINK_NID1	acute_bcell	1	OLINK_NID1	0.335339	0.160376	0.95	0.0202759	0.650401	2.09095	521	0.037016	0.074032
OLINK_NID1	acute_bcell	1	acuity_maxn:OLINK_NID1	-0.522886	0.578739	0.95	-1.65983	0.614062	-0.903493	521	0.366682	0.939831
OLINK_NID1	acute_bcell	2	OLINK_NID1	-0.358655	0.136861	0.95	-0.627434	-0.0898768	-2.62058	607	0.00899776	0.0318088
OLINK_NID1	acute_bcell	2	acuity_maxn:OLINK_NID1	-0.025613	0.48082	0.95	-0.969886	0.91866	-0.0532694	607	0.957535	0.959186
OLINK_NID1	acute_bcell	3	OLINK_NID1	0.649251	0.229181	0.95	0.198793	1.09971	2.83291	429	0.00483	0.02898
OLINK_NID1	acute_bcell	3	acuity_maxn:OLINK_NID1	-0.288023	0.73616	0.95	-1.73495	1.15891	-0.39125	429	0.695807	0.939831
OLINK_NID1	acute_bcell	4	OLINK_NID1	0.0903086	0.108267	0.95	-0.122288	0.302905	0.834128	648	0.404516	0.44129
OLINK_NID1	acute_bcell	4	acuity_maxn:OLINK_NID1	0.184825	0.377043	0.95	-0.555548	0.925198	0.490197	648	0.62416	0.939831
OLINK_NID1	acute_bcell	5	OLINK_NID1	0.244361	0.0953486	0.95	0.0571385	0.431584	2.56282	661	0.0106029	0.0318088
OLINK_NID1	acute_bcell	5	acuity_maxn:OLINK_NID1	0.0928352	0.337248	0.95	-0.569372	0.755042	0.275273	661	0.783193	0.939831
OLINK_NID1	acute_bcell	6	OLINK_NID1	0.156338	0.0996365	0.95	-0.0393358	0.352011	1.56908	608	0.11715	0.175724
OLINK_NID1	acute_bcell	6	acuity_maxn:OLINK_NID1	-0.690579	0.357592	0.95	-1.39284	0.0116859	-1.93119	608	0.0539236	0.647083
OLINK_NID1	acute_bcell	7	OLINK_NID1	-0.131578	0.108095	0.95	-0.343857	0.0807018	-1.21724	616	0.223979	0.298638
OLINK_NID1	acute_bcell	7	acuity_maxn:OLINK_NID1	0.296054	0.376594	0.95	-0.443509	1.03562	0.786137	616	0.43209	0.939831
OLINK_NID1	acute_bcell	8	OLINK_NID1	-0.321766	0.08519	0.95	-0.48907	-0.154462	-3.77704	605	0.000174376	0.00209251
OLINK_NID1	acute_bcell	8	acuity_maxn:OLINK_NID1	-0.0906917	0.306118	0.95	-0.691875	0.510492	-0.296264	605	0.76713	0.939831
OLINK_NID1	acute_bcell	9	OLINK_NID1	-0.182262	0.0910219	0.95	-0.361021	-0.0035038	-2.0024	603	0.045689	0.078324
OLINK_NID1	acute_bcell	9	acuity_maxn:OLINK_NID1	-0.180541	0.328573	0.95	-0.825828	0.464746	-0.549469	603	0.582887	0.939831
OLINK_NID1	acute_bcell	10	OLINK_NID1	0.516397	0.224548	0.95	0.0747929	0.958001	2.29971	357	0.022041	0.0528983
OLINK_NID1	acute_bcell	10	acuity_maxn:OLINK_NID1	-0.0367353	0.717338	0.95	-1.44748	1.374	-0.0512105	357	0.959186	0.959186
OLINK_NID1	acute_bcell	11	OLINK_NID1	-0.0997941	0.106169	0.95	-0.308314	0.108726	-0.939955	584	0.347629	0.417155
OLINK_NID1	acute_bcell	11	acuity_maxn:OLINK_NID1	0.423507	0.375565	0.95	-0.314116	1.16113	1.12765	584	0.25993	0.939831
OLINK_NID1	acute_bcell	12	OLINK_NID1	0.118852	0.177208	0.95	-0.229492	0.467197	0.670695	412	0.50279	0.50279
OLINK_NID1	acute_bcell	12	acuity_maxn:OLINK_NID1	-0.485515	0.649185	0.95	-1.76164	0.790613	-0.747884	412	0.454957	0.939831
OLINK_NID2	acute_bcell	1	OLINK_NID2	0.904262	0.146108	0.95	0.61723	1.1913	6.18901	521	1.22701e-09	7.36208e-09
OLINK_NID2	acute_bcell	1	acuity_maxn:OLINK_NID2	-0.764473	0.597113	0.95	-1.93752	0.408571	-1.28028	521	0.201015	0.482033
OLINK_NID2	acute_bcell	2	OLINK_NID2	-0.0769743	0.134075	0.95	-0.340282	0.186333	-0.574112	607	0.566104	0.754806
OLINK_NID2	acute_bcell	2	acuity_maxn:OLINK_NID2	-0.768788	0.553622	0.95	-1.85604	0.318459	-1.38865	607	0.165448	0.482033
OLINK_NID2	acute_bcell	3	OLINK_NID2	-0.870762	0.223288	0.95	-1.30964	-0.431887	-3.89973	429	0.000111743	0.000268183
OLINK_NID2	acute_bcell	3	acuity_maxn:OLINK_NID2	0.812487	0.81836	0.95	-0.796006	2.42098	0.992824	429	0.321356	0.482033
OLINK_NID2	acute_bcell	4	OLINK_NID2	0.700458	0.100417	0.95	0.503276	0.897639	6.97551	648	7.54099e-12	9.04918e-11
OLINK_NID2	acute_bcell	4	acuity_maxn:OLINK_NID2	-0.47117	0.406139	0.95	-1.26868	0.326338	-1.16012	648	0.246428	0.482033
OLINK_NID2	acute_bcell	5	OLINK_NID2	0.29429	0.0923892	0.95	0.112878	0.475702	3.18533	661	0.00151389	0.00259523
OLINK_NID2	acute_bcell	5	acuity_maxn:OLINK_NID2	-0.38682	0.373921	0.95	-1.12104	0.347395	-1.0345	661	0.301282	0.482033
OLINK_NID2	acute_bcell	6	OLINK_NID2	-0.103718	0.0952245	0.95	-0.290727	0.0832907	-1.0892	608	0.276499	0.414749
OLINK_NID2	acute_bcell	6	acuity_maxn:OLINK_NID2	-0.508226	0.386795	0.95	-1.26784	0.25139	-1.31394	608	0.189361	0.482033
OLINK_NID2	acute_bcell	7	OLINK_NID2	0.42208	0.10247	0.95	0.220848	0.623313	4.11907	616	4.32369e-05	0.000129711
OLINK_NID2	acute_bcell	7	acuity_maxn:OLINK_NID2	-0.364817	0.413174	0.95	-1.17622	0.446583	-0.882963	616	0.377601	0.503468
OLINK_NID2	acute_bcell	8	OLINK_NID2	0.0251308	0.0836268	0.95	-0.139103	0.189365	0.300511	605	0.763891	0.833335
OLINK_NID2	acute_bcell	8	acuity_maxn:OLINK_NID2	-0.134691	0.344142	0.95	-0.81055	0.541167	-0.391382	605	0.695652	0.758894
OLINK_NID2	acute_bcell	9	OLINK_NID2	-0.0102781	0.0887594	0.95	-0.184593	0.164037	-0.115797	603	0.907852	0.907852
OLINK_NID2	acute_bcell	9	acuity_maxn:OLINK_NID2	-0.859038	0.356366	0.95	-1.55891	-0.159167	-2.41055	603	0.0162269	0.194722
OLINK_NID2	acute_bcell	10	OLINK_NID2	-0.987829	0.223075	0.95	-1.42653	-0.549122	-4.42824	357	1.26468e-05	5.05874e-05
OLINK_NID2	acute_bcell	10	acuity_maxn:OLINK_NID2	1.57129	0.835694	0.95	-0.0722144	3.21479	1.88022	357	0.0608923	0.365354
OLINK_NID2	acute_bcell	11	OLINK_NID2	0.366857	0.101352	0.95	0.167798	0.565916	3.61963	584	0.000320629	0.000641259
OLINK_NID2	acute_bcell	11	acuity_maxn:OLINK_NID2	-0.243736	0.412792	0.95	-1.05447	0.567003	-0.590456	584	0.555114	0.666136
OLINK_NID2	acute_bcell	12	OLINK_NID2	-0.0625051	0.15928	0.95	-0.375607	0.250597	-0.392424	412	0.694948	0.833335
OLINK_NID2	acute_bcell	12	acuity_maxn:OLINK_NID2	0.0412252	0.656535	0.95	-1.24935	1.3318	0.0627921	412	0.949962	0.949962
OLINK_NINJ1	acute_bcell	1	OLINK_NINJ1	0.0485895	0.236742	0.95	-0.416497	0.513676	0.205242	521	0.837463	0.837463
OLINK_NINJ1	acute_bcell	1	acuity_maxn:OLINK_NINJ1	-0.921894	0.678624	0.95	-2.25507	0.411281	-1.35848	521	0.174901	0.314319
OLINK_NINJ1	acute_bcell	2	OLINK_NINJ1	0.172511	0.184674	0.95	-0.190165	0.535188	0.934142	607	0.350602	0.450174
OLINK_NINJ1	acute_bcell	2	acuity_maxn:OLINK_NINJ1	-0.5621	0.552573	0.95	-1.64729	0.523087	-1.01724	607	0.309444	0.36485
OLINK_NINJ1	acute_bcell	3	OLINK_NINJ1	-0.318528	0.321405	0.95	-0.950253	0.313197	-0.991047	429	0.322221	0.450174
OLINK_NINJ1	acute_bcell	3	acuity_maxn:OLINK_NINJ1	2.02631	0.930124	0.95	0.198146	3.85448	2.17854	429	0.0299095	0.179457
OLINK_NINJ1	acute_bcell	4	OLINK_NINJ1	0.545834	0.152992	0.95	0.245415	0.846254	3.56774	648	0.000386646	0.00463975
OLINK_NINJ1	acute_bcell	4	acuity_maxn:OLINK_NINJ1	-2.14498	0.494008	0.95	-3.11503	-1.17493	-4.342	648	1.63814e-05	0.000196577
OLINK_NINJ1	acute_bcell	5	OLINK_NINJ1	0.162787	0.137712	0.95	-0.10762	0.433193	1.18208	661	0.2376	0.450174
OLINK_NINJ1	acute_bcell	5	acuity_maxn:OLINK_NINJ1	-0.183089	0.409048	0.95	-0.986278	0.620101	-0.447597	661	0.654591	0.654591
OLINK_NINJ1	acute_bcell	6	OLINK_NINJ1	0.30242	0.141696	0.95	0.024147	0.580693	2.13429	608	0.0332186	0.132875
OLINK_NINJ1	acute_bcell	6	acuity_maxn:OLINK_NINJ1	-0.791948	0.421978	0.95	-1.62066	0.0367635	-1.87675	608	0.0610308	0.244123
OLINK_NINJ1	acute_bcell	7	OLINK_NINJ1	0.365149	0.146667	0.95	0.0771219	0.653177	2.48965	616	0.0130494	0.0782966
OLINK_NINJ1	acute_bcell	7	acuity_maxn:OLINK_NINJ1	-0.541569	0.437625	0.95	-1.40099	0.317849	-1.23752	616	0.216367	0.32455
OLINK_NINJ1	acute_bcell	8	OLINK_NINJ1	0.132485	0.121342	0.95	-0.105819	0.370789	1.09183	605	0.275343	0.450174
OLINK_NINJ1	acute_bcell	8	acuity_maxn:OLINK_NINJ1	-0.481144	0.361212	0.95	-1.19052	0.228237	-1.33203	605	0.183353	0.314319
OLINK_NINJ1	acute_bcell	9	OLINK_NINJ1	0.117866	0.132802	0.95	-0.142944	0.378676	0.887535	603	0.375145	0.450174
OLINK_NINJ1	acute_bcell	9	acuity_maxn:OLINK_NINJ1	-0.544692	0.387225	0.95	-1.30517	0.215782	-1.40665	603	0.160045	0.314319
OLINK_NINJ1	acute_bcell	10	OLINK_NINJ1	-0.373855	0.276867	0.95	-0.918351	0.170641	-1.35031	357	0.177774	0.450174
OLINK_NINJ1	acute_bcell	10	acuity_maxn:OLINK_NINJ1	1.12598	0.757923	0.95	-0.364572	2.61654	1.48562	357	0.138263	0.314319
OLINK_NINJ1	acute_bcell	11	OLINK_NINJ1	0.165201	0.152091	0.95	-0.133511	0.463912	1.0862	584	0.277839	0.450174
OLINK_NINJ1	acute_bcell	11	acuity_maxn:OLINK_NINJ1	-0.543626	0.477961	0.95	-1.48236	0.395106	-1.13739	584	0.255843	0.341124
OLINK_NINJ1	acute_bcell	12	OLINK_NINJ1	-0.123956	0.230755	0.95	-0.577561	0.329648	-0.537177	412	0.591435	0.645202
OLINK_NINJ1	acute_bcell	12	acuity_maxn:OLINK_NINJ1	0.662556	0.685642	0.95	-0.685237	2.01035	0.96633	412	0.334446	0.36485
OLINK_NME3	acute_bcell	1	OLINK_NME3	-0.472465	0.253774	0.95	-0.971012	0.0260818	-1.86175	521	0.0632009	0.108344
OLINK_NME3	acute_bcell	1	acuity_maxn:OLINK_NME3	1.45037	0.944489	0.95	-0.405101	3.30585	1.53562	521	0.125239	0.569346
OLINK_NME3	acute_bcell	2	OLINK_NME3	-0.485679	0.214146	0.95	-0.906236	-0.0651225	-2.26798	607	0.0236808	0.0947232
OLINK_NME3	acute_bcell	2	acuity_maxn:OLINK_NME3	0.205014	0.773427	0.95	-1.3139	1.72393	0.265072	607	0.791044	0.862957
OLINK_NME3	acute_bcell	3	OLINK_NME3	0.679826	0.347018	0.95	-0.00223983	1.36189	1.95905	429	0.0507537	0.101507
OLINK_NME3	acute_bcell	3	acuity_maxn:OLINK_NME3	1.70477	1.14673	0.95	-0.549137	3.95867	1.48664	429	0.137845	0.569346
OLINK_NME3	acute_bcell	4	OLINK_NME3	-0.444381	0.172773	0.95	-0.783644	-0.105118	-2.57205	648	0.0103316	0.0619896
OLINK_NME3	acute_bcell	4	acuity_maxn:OLINK_NME3	-0.362352	0.646326	0.95	-1.6315	0.906793	-0.560634	648	0.575241	0.83855
OLINK_NME3	acute_bcell	5	OLINK_NME3	0.407146	0.151315	0.95	0.110031	0.704261	2.69073	661	0.00730985	0.0619896
OLINK_NME3	acute_bcell	5	acuity_maxn:OLINK_NME3	-0.492614	0.538468	0.95	-1.54993	0.564699	-0.914844	661	0.360607	0.83855
OLINK_NME3	acute_bcell	6	OLINK_NME3	0.0721757	0.154762	0.95	-0.231757	0.376108	0.466367	608	0.64112	0.756409
OLINK_NME3	acute_bcell	6	acuity_maxn:OLINK_NME3	-0.365812	0.562563	0.95	-1.47061	0.73899	-0.65026	608	0.51577	0.83855
OLINK_NME3	acute_bcell	7	OLINK_NME3	-0.155026	0.168623	0.95	-0.486171	0.17612	-0.919363	616	0.358266	0.477687
OLINK_NME3	acute_bcell	7	acuity_maxn:OLINK_NME3	-0.0368647	0.598618	0.95	-1.21244	1.13871	-0.0615831	616	0.950915	0.950915
OLINK_NME3	acute_bcell	8	OLINK_NME3	-0.210938	0.136468	0.95	-0.478946	0.0570701	-1.5457	605	0.1227	0.184051
OLINK_NME3	acute_bcell	8	acuity_maxn:OLINK_NME3	0.225636	0.515261	0.95	-0.786281	1.23755	0.437907	605	0.66161	0.83855
OLINK_NME3	acute_bcell	9	OLINK_NME3	-0.281389	0.141712	0.95	-0.559698	-0.00308069	-1.98565	603	0.0475252	0.101507
OLINK_NME3	acute_bcell	9	acuity_maxn:OLINK_NME3	0.195032	0.50378	0.95	-0.794345	1.18441	0.387137	603	0.698792	0.83855
OLINK_NME3	acute_bcell	10	OLINK_NME3	0.706802	0.328321	0.95	0.0611157	1.35249	2.15278	357	0.0320057	0.0960172
OLINK_NME3	acute_bcell	10	acuity_maxn:OLINK_NME3	1.57346	1.0701	0.95	-0.531023	3.67794	1.47039	357	0.142336	0.569346
OLINK_NME3	acute_bcell	11	OLINK_NME3	-0.0507922	0.163663	0.95	-0.372233	0.270648	-0.310345	584	0.756409	0.756409
OLINK_NME3	acute_bcell	11	acuity_maxn:OLINK_NME3	0.436594	0.622829	0.95	-0.786663	1.65985	0.700986	584	0.483591	0.83855
OLINK_NME3	acute_bcell	12	OLINK_NME3	0.0856607	0.273544	0.95	-0.452055	0.623377	0.313151	412	0.754324	0.756409
OLINK_NME3	acute_bcell	12	acuity_maxn:OLINK_NME3	-0.702455	1.053	0.95	-2.77239	1.36748	-0.667096	412	0.505084	0.83855
OLINK_NMNAT1	acute_bcell	1	OLINK_NMNAT1	0.227967	0.136237	0.95	-0.0396744	0.495609	1.67331	521	0.0948661	0.569197
OLINK_NMNAT1	acute_bcell	1	acuity_maxn:OLINK_NMNAT1	-1.29839	0.536193	0.95	-2.35176	-0.245027	-2.4215	521	0.0157969	0.189563
OLINK_NMNAT1	acute_bcell	2	OLINK_NMNAT1	0.115471	0.0992252	0.95	-0.0793951	0.310338	1.16373	607	0.244991	0.734972
OLINK_NMNAT1	acute_bcell	2	acuity_maxn:OLINK_NMNAT1	0.480132	0.385377	0.95	-0.276701	1.23697	1.24588	607	0.21329	0.42658
OLINK_NMNAT1	acute_bcell	3	OLINK_NMNAT1	0.138063	0.204521	0.95	-0.263924	0.54005	0.675058	429	0.500003	0.746498
OLINK_NMNAT1	acute_bcell	3	acuity_maxn:OLINK_NMNAT1	-0.54828	0.7236	0.95	-1.97052	0.873961	-0.757712	429	0.449039	0.660673
OLINK_NMNAT1	acute_bcell	4	OLINK_NMNAT1	0.0456109	0.0781905	0.95	-0.107926	0.199148	0.583331	648	0.559873	0.746498
OLINK_NMNAT1	acute_bcell	4	acuity_maxn:OLINK_NMNAT1	0.0669747	0.304673	0.95	-0.531291	0.66524	0.219825	648	0.826077	0.901175
OLINK_NMNAT1	acute_bcell	5	OLINK_NMNAT1	0.0536341	0.0707686	0.95	-0.0853243	0.192593	0.75788	661	0.448793	0.746498
OLINK_NMNAT1	acute_bcell	5	acuity_maxn:OLINK_NMNAT1	-0.0219464	0.272584	0.95	-0.557182	0.513289	-0.0805123	661	0.935854	0.935854
OLINK_NMNAT1	acute_bcell	6	OLINK_NMNAT1	-0.00412318	0.0723785	0.95	-0.146265	0.138019	-0.0569668	608	0.95459	0.982535
OLINK_NMNAT1	acute_bcell	6	acuity_maxn:OLINK_NMNAT1	0.211478	0.275486	0.95	-0.329541	0.752496	0.767654	608	0.442991	0.660673
OLINK_NMNAT1	acute_bcell	7	OLINK_NMNAT1	-0.00883279	0.0786377	0.95	-0.163263	0.145598	-0.112323	616	0.910604	0.982535
OLINK_NMNAT1	acute_bcell	7	acuity_maxn:OLINK_NMNAT1	0.535249	0.302967	0.95	-0.0597243	1.13022	1.76669	616	0.0777752	0.286266
OLINK_NMNAT1	acute_bcell	8	OLINK_NMNAT1	-0.00134013	0.0611941	0.95	-0.121519	0.118838	-0.0218996	605	0.982535	0.982535
OLINK_NMNAT1	acute_bcell	8	acuity_maxn:OLINK_NMNAT1	0.124904	0.241396	0.95	-0.349173	0.59898	0.517422	605	0.605051	0.726061
OLINK_NMNAT1	acute_bcell	9	OLINK_NMNAT1	0.0562589	0.0659141	0.95	-0.0731902	0.185708	0.853519	603	0.393711	0.746498
OLINK_NMNAT1	acute_bcell	9	acuity_maxn:OLINK_NMNAT1	-0.417984	0.250277	0.95	-0.909506	0.0735372	-1.67008	603	0.0954219	0.286266
OLINK_NMNAT1	acute_bcell	10	OLINK_NMNAT1	0.201595	0.201598	0.95	-0.194873	0.598063	0.999988	357	0.317994	0.746498
OLINK_NMNAT1	acute_bcell	10	acuity_maxn:OLINK_NMNAT1	-0.954924	0.723059	0.95	-2.37691	0.467067	-1.32067	357	0.187457	0.42658
OLINK_NMNAT1	acute_bcell	11	OLINK_NMNAT1	0.0981207	0.0747372	0.95	-0.0486657	0.244907	1.31288	584	0.18974	0.734972
OLINK_NMNAT1	acute_bcell	11	acuity_maxn:OLINK_NMNAT1	0.489326	0.291968	0.95	-0.0841094	1.06276	1.67596	584	0.0942818	0.286266
OLINK_NMNAT1	acute_bcell	12	OLINK_NMNAT1	0.219443	0.115579	0.95	-0.00775594	0.446642	1.89863	412	0.0583111	0.569197
OLINK_NMNAT1	acute_bcell	12	acuity_maxn:OLINK_NMNAT1	-0.302198	0.442985	0.95	-1.17299	0.568594	-0.682186	412	0.495505	0.660673
OLINK_NOMO1	acute_bcell	1	OLINK_NOMO1	0.556178	0.244557	0.95	0.0757381	1.03662	2.27422	521	0.0233584	0.140151
OLINK_NOMO1	acute_bcell	1	acuity_maxn:OLINK_NOMO1	-1.13894	0.893606	0.95	-2.89446	0.616569	-1.27455	521	0.203037	0.609111
OLINK_NOMO1	acute_bcell	2	OLINK_NOMO1	0.12119	0.214956	0.95	-0.300958	0.543338	0.563789	607	0.573106	0.764141
OLINK_NOMO1	acute_bcell	2	acuity_maxn:OLINK_NOMO1	-0.189316	0.796334	0.95	-1.75322	1.37459	-0.237734	607	0.812167	0.886001
OLINK_NOMO1	acute_bcell	3	OLINK_NOMO1	-0.607794	0.344698	0.95	-1.2853	0.0697127	-1.76327	429	0.0785675	0.187592
OLINK_NOMO1	acute_bcell	3	acuity_maxn:OLINK_NOMO1	0.475775	1.19757	0.95	-1.87805	2.8296	0.397284	429	0.691355	0.886001
OLINK_NOMO1	acute_bcell	4	OLINK_NOMO1	0.166599	0.169644	0.95	-0.16652	0.499717	0.982049	648	0.326442	0.489663
OLINK_NOMO1	acute_bcell	4	acuity_maxn:OLINK_NOMO1	-0.0625538	0.609669	0.95	-1.25972	1.13461	-0.102603	648	0.91831	0.91831
OLINK_NOMO1	acute_bcell	5	OLINK_NOMO1	0.364609	0.147347	0.95	0.075285	0.653933	2.4745	661	0.0135923	0.140151
OLINK_NOMO1	acute_bcell	5	acuity_maxn:OLINK_NOMO1	-1.38462	0.529791	0.95	-2.4249	-0.344347	-2.61353	661	0.00916526	0.109983
OLINK_NOMO1	acute_bcell	6	OLINK_NOMO1	0.255007	0.151941	0.95	-0.0433851	0.553399	1.67833	608	0.0937959	0.187592
OLINK_NOMO1	acute_bcell	6	acuity_maxn:OLINK_NOMO1	0.165328	0.576603	0.95	-0.967047	1.2977	0.286727	608	0.774419	0.886001
OLINK_NOMO1	acute_bcell	7	OLINK_NOMO1	-0.215726	0.167001	0.95	-0.543688	0.112235	-1.29176	616	0.196924	0.337583
OLINK_NOMO1	acute_bcell	7	acuity_maxn:OLINK_NOMO1	-0.776789	0.604162	0.95	-1.96326	0.409679	-1.28573	616	0.199021	0.609111
OLINK_NOMO1	acute_bcell	8	OLINK_NOMO1	-0.0477092	0.133009	0.95	-0.308924	0.213506	-0.358691	605	0.719951	0.785401
OLINK_NOMO1	acute_bcell	8	acuity_maxn:OLINK_NOMO1	0.42296	0.487401	0.95	-0.534243	1.38016	0.867786	605	0.385855	0.771711
OLINK_NOMO1	acute_bcell	9	OLINK_NOMO1	-0.239933	0.139531	0.95	-0.513958	0.0340921	-1.71957	603	0.0860235	0.187592
OLINK_NOMO1	acute_bcell	9	acuity_maxn:OLINK_NOMO1	0.43473	0.498719	0.95	-0.544707	1.41417	0.871694	603	0.383723	0.771711
OLINK_NOMO1	acute_bcell	10	OLINK_NOMO1	-0.663455	0.322805	0.95	-1.29829	-0.0286162	-2.05528	357	0.0405791	0.162316
OLINK_NOMO1	acute_bcell	10	acuity_maxn:OLINK_NOMO1	0.843719	1.14728	0.95	-1.41256	3.1	0.735407	357	0.462575	0.792985
OLINK_NOMO1	acute_bcell	11	OLINK_NOMO1	-0.0290914	0.164521	0.95	-0.352215	0.294033	-0.176826	584	0.859707	0.859707
OLINK_NOMO1	acute_bcell	11	acuity_maxn:OLINK_NOMO1	0.181048	0.603612	0.95	-1.00447	1.36656	0.299942	584	0.764328	0.886001
OLINK_NOMO1	acute_bcell	12	OLINK_NOMO1	0.101286	0.263236	0.95	-0.416166	0.618738	0.384773	412	0.700604	0.785401
OLINK_NOMO1	acute_bcell	12	acuity_maxn:OLINK_NOMO1	-1.99263	0.951317	0.95	-3.86267	-0.122587	-2.0946	412	0.036817	0.220902
OLINK_NOS1	acute_bcell	1	OLINK_NOS1	0.0944874	0.0723919	0.95	-0.0477284	0.236703	1.30522	521	0.192394	0.909526
OLINK_NOS1	acute_bcell	1	acuity_maxn:OLINK_NOS1	-0.158272	0.238477	0.95	-0.626766	0.310223	-0.663676	521	0.507191	0.608629
OLINK_NOS1	acute_bcell	2	OLINK_NOS1	-0.0317166	0.0632557	0.95	-0.155943	0.0925099	-0.501403	607	0.616269	0.909526
OLINK_NOS1	acute_bcell	2	acuity_maxn:OLINK_NOS1	0.239846	0.207675	0.95	-0.168004	0.647695	1.15491	607	0.248583	0.596599
OLINK_NOS1	acute_bcell	3	OLINK_NOS1	-0.0289411	0.104578	0.95	-0.234491	0.176609	-0.276741	429	0.782112	0.909526
OLINK_NOS1	acute_bcell	3	acuity_maxn:OLINK_NOS1	0.680261	0.29875	0.95	0.093065	1.26746	2.27702	429	0.0232764	0.279317
OLINK_NOS1	acute_bcell	4	OLINK_NOS1	0.0111222	0.0497927	0.95	-0.0866523	0.108897	0.22337	648	0.823318	0.909526
OLINK_NOS1	acute_bcell	4	acuity_maxn:OLINK_NOS1	-0.121996	0.160158	0.95	-0.436487	0.192495	-0.761723	648	0.446502	0.608629
OLINK_NOS1	acute_bcell	5	OLINK_NOS1	-0.00871931	0.0436855	0.95	-0.0944983	0.0770597	-0.199593	661	0.84186	0.909526
OLINK_NOS1	acute_bcell	5	acuity_maxn:OLINK_NOS1	0.120597	0.138917	0.95	-0.152175	0.39337	0.868123	661	0.385642	0.608629
OLINK_NOS1	acute_bcell	6	OLINK_NOS1	-0.00949258	0.0443715	0.95	-0.0966326	0.0776474	-0.213934	608	0.83067	0.909526
OLINK_NOS1	acute_bcell	6	acuity_maxn:OLINK_NOS1	0.0586328	0.145228	0.95	-0.226577	0.343843	0.403729	608	0.686554	0.686554
OLINK_NOS1	acute_bcell	7	OLINK_NOS1	0.0568011	0.0503475	0.95	-0.0420724	0.155675	1.12818	616	0.259683	0.909526
OLINK_NOS1	acute_bcell	7	acuity_maxn:OLINK_NOS1	-0.11284	0.161956	0.95	-0.430893	0.205214	-0.69673	616	0.486235	0.608629
OLINK_NOS1	acute_bcell	8	OLINK_NOS1	-0.00447789	0.0393889	0.95	-0.0818335	0.0728778	-0.113684	605	0.909526	0.909526
OLINK_NOS1	acute_bcell	8	acuity_maxn:OLINK_NOS1	0.0585249	0.133913	0.95	-0.204467	0.321517	0.437036	605	0.662241	0.686554
OLINK_NOS1	acute_bcell	9	OLINK_NOS1	0.0622847	0.0412811	0.95	-0.0187876	0.143357	1.50879	603	0.131876	0.909526
OLINK_NOS1	acute_bcell	9	acuity_maxn:OLINK_NOS1	-0.163799	0.136743	0.95	-0.432349	0.104752	-1.19786	603	0.231444	0.596599
OLINK_NOS1	acute_bcell	10	OLINK_NOS1	-0.0733461	0.0985416	0.95	-0.267141	0.120449	-0.744316	357	0.457175	0.909526
OLINK_NOS1	acute_bcell	10	acuity_maxn:OLINK_NOS1	0.563669	0.285694	0.95	0.00181376	1.12552	1.97298	357	0.0492689	0.295614
OLINK_NOS1	acute_bcell	11	OLINK_NOS1	-0.0141926	0.0485514	0.95	-0.109549	0.081164	-0.292321	584	0.770145	0.909526
OLINK_NOS1	acute_bcell	11	acuity_maxn:OLINK_NOS1	0.190221	0.162711	0.95	-0.129348	0.509791	1.16908	584	0.24285	0.596599
OLINK_NOS1	acute_bcell	12	OLINK_NOS1	0.0428714	0.0811397	0.95	-0.116628	0.202371	0.528365	412	0.59753	0.909526
OLINK_NOS1	acute_bcell	12	acuity_maxn:OLINK_NOS1	0.259509	0.256767	0.95	-0.245228	0.764246	1.01068	412	0.312763	0.608629
OLINK_NOS3	acute_bcell	1	OLINK_NOS3	0.243377	0.13687	0.95	-0.0255072	0.512261	1.77817	521	0.0759597	0.134845
OLINK_NOS3	acute_bcell	1	acuity_maxn:OLINK_NOS3	-0.890218	0.578251	0.95	-2.02621	0.245773	-1.5395	521	0.12429	0.587047
OLINK_NOS3	acute_bcell	2	OLINK_NOS3	0.200925	0.114066	0.95	-0.0230864	0.424936	1.76148	607	0.0786599	0.134845
OLINK_NOS3	acute_bcell	2	acuity_maxn:OLINK_NOS3	0.434194	0.493223	0.95	-0.534437	1.40282	0.880319	607	0.379035	0.649774
OLINK_NOS3	acute_bcell	3	OLINK_NOS3	-0.56063	0.200298	0.95	-0.954318	-0.166942	-2.79898	429	0.00535769	0.0160731
OLINK_NOS3	acute_bcell	3	acuity_maxn:OLINK_NOS3	1.00104	0.724292	0.95	-0.422565	2.42464	1.38209	429	0.167663	0.587047
OLINK_NOS3	acute_bcell	4	OLINK_NOS3	0.292098	0.0903215	0.95	0.11474	0.469456	3.23398	648	0.0012828	0.00769677
OLINK_NOS3	acute_bcell	4	acuity_maxn:OLINK_NOS3	-0.491401	0.37255	0.95	-1.22295	0.24015	-1.31902	648	0.187628	0.587047
OLINK_NOS3	acute_bcell	5	OLINK_NOS3	0.229	0.0802373	0.95	0.0714488	0.38655	2.85403	661	0.00445204	0.0160731
OLINK_NOS3	acute_bcell	5	acuity_maxn:OLINK_NOS3	-0.330653	0.32536	0.95	-0.969516	0.308211	-1.01627	661	0.309874	0.619747
OLINK_NOS3	acute_bcell	6	OLINK_NOS3	-0.0364465	0.0918755	0.95	-0.216878	0.143985	-0.396695	608	0.691732	0.868111
OLINK_NOS3	acute_bcell	6	acuity_maxn:OLINK_NOS3	0.134145	0.364711	0.95	-0.582101	0.850391	0.367812	608	0.713141	0.950855
OLINK_NOS3	acute_bcell	7	OLINK_NOS3	0.186069	0.0896964	0.95	0.00992113	0.362217	2.07443	616	0.0384541	0.0922898
OLINK_NOS3	acute_bcell	7	acuity_maxn:OLINK_NOS3	-0.479352	0.370054	0.95	-1.20607	0.247368	-1.29536	616	0.195682	0.587047
OLINK_NOS3	acute_bcell	8	OLINK_NOS3	0.0117182	0.0705372	0.95	-0.126809	0.150246	0.166129	605	0.868111	0.868111
OLINK_NOS3	acute_bcell	8	acuity_maxn:OLINK_NOS3	0.0361676	0.305116	0.95	-0.563047	0.635382	0.118537	605	0.905681	0.979806
OLINK_NOS3	acute_bcell	9	OLINK_NOS3	-0.0160542	0.0763986	0.95	-0.166094	0.133985	-0.210137	603	0.833632	0.868111
OLINK_NOS3	acute_bcell	9	acuity_maxn:OLINK_NOS3	-0.255206	0.333	0.95	-0.909187	0.398775	-0.766384	603	0.443748	0.665622
OLINK_NOS3	acute_bcell	10	OLINK_NOS3	-0.192745	0.179921	0.95	-0.546584	0.161095	-1.07127	357	0.284772	0.427157
OLINK_NOS3	acute_bcell	10	acuity_maxn:OLINK_NOS3	0.684152	0.663775	0.95	-0.62125	1.98955	1.0307	357	0.30338	0.619747
OLINK_NOS3	acute_bcell	11	OLINK_NOS3	0.310299	0.0849941	0.95	0.143368	0.47723	3.65083	584	0.000284849	0.00341819
OLINK_NOS3	acute_bcell	11	acuity_maxn:OLINK_NOS3	-0.00906529	0.357984	0.95	-0.712159	0.694028	-0.0253232	584	0.979806	0.979806
OLINK_NOS3	acute_bcell	12	OLINK_NOS3	0.0229086	0.1359	0.95	-0.244236	0.290053	0.168569	412	0.866218	0.868111
OLINK_NOS3	acute_bcell	12	acuity_maxn:OLINK_NOS3	0.0943202	0.624571	0.95	-1.13342	1.32206	0.151016	412	0.880037	0.979806
OLINK_NOTCH1	acute_bcell	1	OLINK_NOTCH1	0.127393	0.332393	0.95	-0.525603	0.780389	0.383259	521	0.701684	0.701684
OLINK_NOTCH1	acute_bcell	1	acuity_maxn:OLINK_NOTCH1	-0.24869	1.24272	0.95	-2.69005	2.19267	-0.200117	521	0.841467	0.929558
OLINK_NOTCH1	acute_bcell	2	OLINK_NOTCH1	-0.514489	0.269239	0.95	-1.04324	0.0142649	-1.9109	607	0.0564885	0.113552
OLINK_NOTCH1	acute_bcell	2	acuity_maxn:OLINK_NOTCH1	-0.187717	1.00638	0.95	-2.16414	1.7887	-0.186526	607	0.852095	0.929558
OLINK_NOTCH1	acute_bcell	3	OLINK_NOTCH1	1.40243	0.451368	0.95	0.515262	2.2896	3.10707	429	0.00201509	0.0241811
OLINK_NOTCH1	acute_bcell	3	acuity_maxn:OLINK_NOTCH1	-1.50886	1.52332	0.95	-4.50295	1.48524	-0.990508	429	0.322484	0.929558
OLINK_NOTCH1	acute_bcell	4	OLINK_NOTCH1	-0.37305	0.216897	0.95	-0.798956	0.0528552	-1.71994	648	0.0859202	0.138139
OLINK_NOTCH1	acute_bcell	4	acuity_maxn:OLINK_NOTCH1	-0.46257	0.818733	0.95	-2.07026	1.14512	-0.564983	648	0.572281	0.929558
OLINK_NOTCH1	acute_bcell	5	OLINK_NOTCH1	0.492932	0.190666	0.95	0.118548	0.867316	2.58532	661	0.00994189	0.0464853
OLINK_NOTCH1	acute_bcell	5	acuity_maxn:OLINK_NOTCH1	-0.782615	0.692762	0.95	-2.14289	0.577663	-1.1297	661	0.259011	0.929558
OLINK_NOTCH1	acute_bcell	6	OLINK_NOTCH1	0.371738	0.194763	0.95	-0.0107525	0.754229	1.90867	608	0.0567759	0.113552
OLINK_NOTCH1	acute_bcell	6	acuity_maxn:OLINK_NOTCH1	-0.0600856	0.738207	0.95	-1.50983	1.38966	-0.0813939	608	0.935155	0.935155
OLINK_NOTCH1	acute_bcell	7	OLINK_NOTCH1	-0.159793	0.21491	0.95	-0.581838	0.262252	-0.743536	616	0.45744	0.548929
OLINK_NOTCH1	acute_bcell	7	acuity_maxn:OLINK_NOTCH1	-0.161895	0.785016	0.95	-1.70353	1.37974	-0.206232	616	0.836678	0.929558
OLINK_NOTCH1	acute_bcell	8	OLINK_NOTCH1	-0.285111	0.168991	0.95	-0.616992	0.0467693	-1.68714	605	0.0920925	0.138139
OLINK_NOTCH1	acute_bcell	8	acuity_maxn:OLINK_NOTCH1	0.390343	0.654753	0.95	-0.895522	1.67621	0.596168	605	0.551286	0.929558
OLINK_NOTCH1	acute_bcell	9	OLINK_NOTCH1	-0.427924	0.176282	0.95	-0.774124	-0.0817228	-2.4275	603	0.0154951	0.0464853
OLINK_NOTCH1	acute_bcell	9	acuity_maxn:OLINK_NOTCH1	0.326203	0.651071	0.95	-0.952438	1.60484	0.501026	603	0.616536	0.929558
OLINK_NOTCH1	acute_bcell	10	OLINK_NOTCH1	1.08752	0.429554	0.95	0.242747	1.93229	2.53175	357	0.0117779	0.0464853
OLINK_NOTCH1	acute_bcell	10	acuity_maxn:OLINK_NOTCH1	-1.15125	1.42076	0.95	-3.94536	1.64287	-0.810302	357	0.418306	0.929558
OLINK_NOTCH1	acute_bcell	11	OLINK_NOTCH1	-0.306746	0.207574	0.95	-0.714428	0.100937	-1.47776	584	0.14001	0.18668
OLINK_NOTCH1	acute_bcell	11	acuity_maxn:OLINK_NOTCH1	0.190455	0.820795	0.95	-1.42161	1.80252	0.232038	584	0.81659	0.929558
OLINK_NOTCH1	acute_bcell	12	OLINK_NOTCH1	0.168581	0.351008	0.95	-0.52141	0.858572	0.480276	412	0.631286	0.688675
OLINK_NOTCH1	acute_bcell	12	acuity_maxn:OLINK_NOTCH1	-1.35699	1.34419	0.95	-3.99931	1.28533	-1.00953	412	0.313315	0.929558
OLINK_NOTCH3	acute_bcell	1	OLINK_NOTCH3	-0.0729841	0.170301	0.95	-0.407546	0.261578	-0.428559	521	0.668422	0.693698
OLINK_NOTCH3	acute_bcell	1	acuity_maxn:OLINK_NOTCH3	-0.33352	0.577301	0.95	-1.46764	0.800603	-0.577723	521	0.563701	0.916223
OLINK_NOTCH3	acute_bcell	2	OLINK_NOTCH3	-0.539823	0.145234	0.95	-0.825045	-0.254601	-3.71692	607	0.000220313	0.00264375
OLINK_NOTCH3	acute_bcell	2	acuity_maxn:OLINK_NOTCH3	0.929409	0.497727	0.95	-0.0480673	1.90689	1.86731	607	0.0623406	0.748087
OLINK_NOTCH3	acute_bcell	3	OLINK_NOTCH3	0.635264	0.25116	0.95	0.141607	1.12892	2.52932	429	0.0117855	0.0353565
OLINK_NOTCH3	acute_bcell	3	acuity_maxn:OLINK_NOTCH3	0.156219	0.74423	0.95	-1.30657	1.61901	0.209907	429	0.83384	0.932924
OLINK_NOTCH3	acute_bcell	4	OLINK_NOTCH3	-0.140394	0.116915	0.95	-0.369971	0.0891836	-1.20082	648	0.230259	0.345389
OLINK_NOTCH3	acute_bcell	4	acuity_maxn:OLINK_NOTCH3	-0.249074	0.393049	0.95	-1.02088	0.522729	-0.633697	648	0.526502	0.916223
OLINK_NOTCH3	acute_bcell	5	OLINK_NOTCH3	0.310441	0.102561	0.95	0.109057	0.511826	3.02689	661	0.00256688	0.0102675
OLINK_NOTCH3	acute_bcell	5	acuity_maxn:OLINK_NOTCH3	-0.120471	0.336744	0.95	-0.781688	0.540745	-0.357753	661	0.720642	0.932924
OLINK_NOTCH3	acute_bcell	6	OLINK_NOTCH3	0.147581	0.104668	0.95	-0.0579742	0.353136	1.40999	608	0.159055	0.272665
OLINK_NOTCH3	acute_bcell	6	acuity_maxn:OLINK_NOTCH3	0.180391	0.354283	0.95	-0.515375	0.876158	0.509173	608	0.610815	0.916223
OLINK_NOTCH3	acute_bcell	7	OLINK_NOTCH3	-0.121975	0.114648	0.95	-0.347123	0.103173	-1.06391	616	0.287786	0.383714
OLINK_NOTCH3	acute_bcell	7	acuity_maxn:OLINK_NOTCH3	0.317494	0.387695	0.95	-0.443871	1.07886	0.818926	616	0.413145	0.916223
OLINK_NOTCH3	acute_bcell	8	OLINK_NOTCH3	-0.167568	0.0914757	0.95	-0.347217	0.0120801	-1.83184	605	0.0674675	0.161922
OLINK_NOTCH3	acute_bcell	8	acuity_maxn:OLINK_NOTCH3	0.319955	0.313815	0.95	-0.296344	0.936254	1.01957	605	0.308342	0.916223
OLINK_NOTCH3	acute_bcell	9	OLINK_NOTCH3	-0.158026	0.0966261	0.95	-0.347791	0.0317382	-1.63544	603	0.102478	0.204957
OLINK_NOTCH3	acute_bcell	9	acuity_maxn:OLINK_NOTCH3	0.232367	0.337864	0.95	-0.431167	0.895901	0.687753	603	0.491873	0.916223
OLINK_NOTCH3	acute_bcell	10	OLINK_NOTCH3	0.789826	0.232398	0.95	0.332784	1.24687	3.39859	357	0.00075382	0.00452292
OLINK_NOTCH3	acute_bcell	10	acuity_maxn:OLINK_NOTCH3	0.0330004	0.691863	0.95	-1.32764	1.39364	0.0476979	357	0.961984	0.961984
OLINK_NOTCH3	acute_bcell	11	OLINK_NOTCH3	0.0900548	0.112363	0.95	-0.13063	0.31074	0.801463	584	0.42319	0.507828
OLINK_NOTCH3	acute_bcell	11	acuity_maxn:OLINK_NOTCH3	-0.0704982	0.386093	0.95	-0.828798	0.687802	-0.182594	584	0.85518	0.932924
OLINK_NOTCH3	acute_bcell	12	OLINK_NOTCH3	0.0749944	0.190284	0.95	-0.299055	0.449044	0.394118	412	0.693698	0.693698
OLINK_NOTCH3	acute_bcell	12	acuity_maxn:OLINK_NOTCH3	0.744357	0.632108	0.95	-0.498202	1.98692	1.17758	412	0.239644	0.916223
OLINK_NPDC1	acute_bcell	1	OLINK_NPDC1	0.0859505	0.100993	0.95	-0.112454	0.284355	0.851051	521	0.395132	0.526843
OLINK_NPDC1	acute_bcell	1	acuity_maxn:OLINK_NPDC1	-0.176853	0.329332	0.95	-0.823835	0.470129	-0.537004	521	0.591494	0.968639
OLINK_NPDC1	acute_bcell	2	OLINK_NPDC1	0.0515659	0.0881448	0.95	-0.12154	0.224672	0.585014	607	0.558756	0.670507
OLINK_NPDC1	acute_bcell	2	acuity_maxn:OLINK_NPDC1	0.127643	0.288325	0.95	-0.438592	0.693878	0.442705	607	0.658137	0.968639
OLINK_NPDC1	acute_bcell	3	OLINK_NPDC1	-0.169422	0.146019	0.95	-0.456423	0.117579	-1.16028	429	0.246582	0.422712
OLINK_NPDC1	acute_bcell	3	acuity_maxn:OLINK_NPDC1	1.01122	0.425711	0.95	0.174481	1.84796	2.37537	429	0.0179701	0.145952
OLINK_NPDC1	acute_bcell	4	OLINK_NPDC1	0.166906	0.069895	0.95	0.0296583	0.304154	2.38796	648	0.0172277	0.103366
OLINK_NPDC1	acute_bcell	4	acuity_maxn:OLINK_NPDC1	-0.509433	0.225689	0.95	-0.952603	-0.0662637	-2.25724	648	0.0243253	0.145952
OLINK_NPDC1	acute_bcell	5	OLINK_NPDC1	0.1176	0.0641567	0.95	-0.00837576	0.243575	1.83301	661	0.067251	0.201753
OLINK_NPDC1	acute_bcell	5	acuity_maxn:OLINK_NPDC1	-0.0077969	0.198242	0.95	-0.397056	0.381463	-0.0393303	661	0.968639	0.968639
OLINK_NPDC1	acute_bcell	6	OLINK_NPDC1	-0.0062267	0.0639064	0.95	-0.131731	0.119277	-0.0974347	608	0.922413	0.922413
OLINK_NPDC1	acute_bcell	6	acuity_maxn:OLINK_NPDC1	0.304092	0.20796	0.95	-0.104315	0.712498	1.46226	608	0.144186	0.432559
OLINK_NPDC1	acute_bcell	7	OLINK_NPDC1	0.194349	0.0697834	0.95	0.0573063	0.331391	2.78503	616	0.00551691	0.0662029
OLINK_NPDC1	acute_bcell	7	acuity_maxn:OLINK_NPDC1	-0.213746	0.22672	0.95	-0.658984	0.231491	-0.942777	616	0.346164	0.830795
OLINK_NPDC1	acute_bcell	8	OLINK_NPDC1	0.0668862	0.0561939	0.95	-0.0434725	0.177245	1.19028	605	0.234405	0.422712
OLINK_NPDC1	acute_bcell	8	acuity_maxn:OLINK_NPDC1	-0.0193335	0.184614	0.95	-0.381895	0.343228	-0.104724	605	0.916629	0.968639
OLINK_NPDC1	acute_bcell	9	OLINK_NPDC1	-0.0109373	0.0594803	0.95	-0.127751	0.105876	-0.18388	603	0.854169	0.922413
OLINK_NPDC1	acute_bcell	9	acuity_maxn:OLINK_NPDC1	0.123262	0.200947	0.95	-0.271378	0.517902	0.613405	603	0.53984	0.968639
OLINK_NPDC1	acute_bcell	10	OLINK_NPDC1	-0.165794	0.157991	0.95	-0.476504	0.144917	-1.04939	357	0.29471	0.442065
OLINK_NPDC1	acute_bcell	10	acuity_maxn:OLINK_NPDC1	0.951688	0.464548	0.95	0.0380937	1.86528	2.04863	357	0.0412288	0.164915
OLINK_NPDC1	acute_bcell	11	OLINK_NPDC1	0.14564	0.0667085	0.95	0.0146225	0.276658	2.18323	584	0.0294159	0.117664
OLINK_NPDC1	acute_bcell	11	acuity_maxn:OLINK_NPDC1	-0.0487164	0.223949	0.95	-0.488559	0.391126	-0.217534	584	0.827868	0.968639
OLINK_NPDC1	acute_bcell	12	OLINK_NPDC1	0.184685	0.129357	0.95	-0.0695983	0.438967	1.42771	412	0.154134	0.369921
OLINK_NPDC1	acute_bcell	12	acuity_maxn:OLINK_NPDC1	-0.0752423	0.409618	0.95	-0.880445	0.72996	-0.183689	412	0.854348	0.968639
OLINK_NPM1	acute_bcell	1	OLINK_NPM1	0.129992	0.112557	0.95	-0.0911296	0.351113	1.1549	521	0.248662	0.702862
OLINK_NPM1	acute_bcell	1	acuity_maxn:OLINK_NPM1	-0.69708	0.383955	0.95	-1.45137	0.0572114	-1.81552	521	0.0700184	0.42011
OLINK_NPM1	acute_bcell	2	OLINK_NPM1	-0.124737	0.0869043	0.95	-0.295406	0.0459328	-1.43533	607	0.151707	0.702862
OLINK_NPM1	acute_bcell	2	acuity_maxn:OLINK_NPM1	0.424073	0.302312	0.95	-0.169631	1.01778	1.40277	607	0.161197	0.566037
OLINK_NPM1	acute_bcell	3	OLINK_NPM1	0.148984	0.153175	0.95	-0.152083	0.450052	0.972638	429	0.331281	0.702862
OLINK_NPM1	acute_bcell	3	acuity_maxn:OLINK_NPM1	-0.169321	0.481804	0.95	-1.11631	0.777669	-0.351432	429	0.725437	0.725437
OLINK_NPM1	acute_bcell	4	OLINK_NPM1	-0.00321429	0.0680349	0.95	-0.13681	0.130381	-0.0472448	648	0.962333	0.962333
OLINK_NPM1	acute_bcell	4	acuity_maxn:OLINK_NPM1	0.104196	0.237519	0.95	-0.362204	0.570595	0.438683	648	0.661037	0.725437
OLINK_NPM1	acute_bcell	5	OLINK_NPM1	-0.0309493	0.0611441	0.95	-0.151009	0.0891109	-0.506169	661	0.612907	0.958642
OLINK_NPM1	acute_bcell	5	acuity_maxn:OLINK_NPM1	0.27026	0.207378	0.95	-0.13694	0.67746	1.30322	661	0.192953	0.566037
OLINK_NPM1	acute_bcell	6	OLINK_NPM1	-0.0214496	0.0635205	0.95	-0.146196	0.103297	-0.33768	608	0.735721	0.962333
OLINK_NPM1	acute_bcell	6	acuity_maxn:OLINK_NPM1	0.0803879	0.219599	0.95	-0.350877	0.511653	0.366067	608	0.714443	0.725437
OLINK_NPM1	acute_bcell	7	OLINK_NPM1	0.0323809	0.0690134	0.95	-0.103149	0.167911	0.469197	616	0.639095	0.958642
OLINK_NPM1	acute_bcell	7	acuity_maxn:OLINK_NPM1	0.122067	0.239885	0.95	-0.349025	0.59316	0.508857	616	0.611035	0.725437
OLINK_NPM1	acute_bcell	8	OLINK_NPM1	-0.125316	0.0532966	0.95	-0.229985	-0.0206472	-2.35129	605	0.0190281	0.228337
OLINK_NPM1	acute_bcell	8	acuity_maxn:OLINK_NPM1	0.105012	0.185627	0.95	-0.259539	0.469563	0.565716	605	0.571796	0.725437
OLINK_NPM1	acute_bcell	9	OLINK_NPM1	-0.00502984	0.0570676	0.95	-0.117105	0.107046	-0.0881381	603	0.929796	0.962333
OLINK_NPM1	acute_bcell	9	acuity_maxn:OLINK_NPM1	-0.370472	0.197729	0.95	-0.758792	0.0178488	-1.87364	603	0.0614639	0.42011
OLINK_NPM1	acute_bcell	10	OLINK_NPM1	0.185821	0.145515	0.95	-0.100353	0.471994	1.27699	357	0.202436	0.702862
OLINK_NPM1	acute_bcell	10	acuity_maxn:OLINK_NPM1	-0.487192	0.447959	0.95	-1.36816	0.393777	-1.08758	357	0.277513	0.566037
OLINK_NPM1	acute_bcell	11	OLINK_NPM1	-0.0073079	0.0660164	0.95	-0.136966	0.122351	-0.110698	584	0.911894	0.962333
OLINK_NPM1	acute_bcell	11	acuity_maxn:OLINK_NPM1	0.249765	0.232436	0.95	-0.206748	0.706278	1.07455	584	0.283018	0.566037
OLINK_NPM1	acute_bcell	12	OLINK_NPM1	0.0969574	0.103934	0.95	-0.10735	0.301264	0.932875	412	0.351431	0.702862
OLINK_NPM1	acute_bcell	12	acuity_maxn:OLINK_NPM1	0.213284	0.363897	0.95	-0.502042	0.92861	0.586112	412	0.558121	0.725437
OLINK_NPPB	acute_bcell	1	OLINK_NPPB	0.0991646	0.051323	0.95	-0.00166075	0.19999	1.93217	521	0.0538805	0.107761
OLINK_NPPB	acute_bcell	1	acuity_maxn:OLINK_NPPB	-0.331167	0.175644	0.95	-0.676224	0.0138905	-1.88544	521	0.059926	0.229788
OLINK_NPPB	acute_bcell	2	OLINK_NPPB	-0.0743879	0.0459596	0.95	-0.164647	0.0158712	-1.61855	607	0.106063	0.181823
OLINK_NPPB	acute_bcell	2	acuity_maxn:OLINK_NPPB	0.278514	0.157014	0.95	-0.0298437	0.586871	1.77381	607	0.0765959	0.229788
OLINK_NPPB	acute_bcell	3	OLINK_NPPB	-0.100246	0.083164	0.95	-0.263706	0.0632134	-1.2054	429	0.228712	0.274454
OLINK_NPPB	acute_bcell	3	acuity_maxn:OLINK_NPPB	0.586472	0.239616	0.95	0.115504	1.05744	2.44755	429	0.0147832	0.177398
OLINK_NPPB	acute_bcell	4	OLINK_NPPB	0.112849	0.0351815	0.95	0.0437657	0.181933	3.20763	648	0.00140426	0.00842555
OLINK_NPPB	acute_bcell	4	acuity_maxn:OLINK_NPPB	-0.231743	0.11734	0.95	-0.462156	-0.00132944	-1.97496	648	0.0486966	0.229788
OLINK_NPPB	acute_bcell	5	OLINK_NPPB	0.0421664	0.0326991	0.95	-0.0220403	0.106373	1.28953	661	0.197666	0.263555
OLINK_NPPB	acute_bcell	5	acuity_maxn:OLINK_NPPB	-0.076835	0.105302	0.95	-0.283602	0.129932	-0.729662	661	0.465856	0.697849
OLINK_NPPB	acute_bcell	6	OLINK_NPPB	-0.00440506	0.0326577	0.95	-0.0685407	0.0597306	-0.134886	608	0.892747	0.892747
OLINK_NPPB	acute_bcell	6	acuity_maxn:OLINK_NPPB	0.0472194	0.114276	0.95	-0.177203	0.271642	0.413206	608	0.679601	0.741383
OLINK_NPPB	acute_bcell	7	OLINK_NPPB	0.114887	0.0352828	0.95	0.0455982	0.184176	3.25619	616	0.00119115	0.00842555
OLINK_NPPB	acute_bcell	7	acuity_maxn:OLINK_NPPB	-0.144336	0.117954	0.95	-0.375978	0.0873051	-1.22366	616	0.221547	0.443094
OLINK_NPPB	acute_bcell	8	OLINK_NPPB	0.0633995	0.028621	0.95	0.00719093	0.119608	2.21514	605	0.0271222	0.0650932
OLINK_NPPB	acute_bcell	8	acuity_maxn:OLINK_NPPB	-0.0613712	0.0964364	0.95	-0.250762	0.12802	-0.63639	605	0.524763	0.697849
OLINK_NPPB	acute_bcell	9	OLINK_NPPB	0.0458756	0.0309358	0.95	-0.0148795	0.106631	1.48293	603	0.138616	0.207924
OLINK_NPPB	acute_bcell	9	acuity_maxn:OLINK_NPPB	0.0136814	0.107958	0.95	-0.198339	0.225701	0.126728	603	0.899198	0.899198
OLINK_NPPB	acute_bcell	10	OLINK_NPPB	0.0321171	0.0762791	0.95	-0.117896	0.18213	0.421048	357	0.673974	0.735244
OLINK_NPPB	acute_bcell	10	acuity_maxn:OLINK_NPPB	0.327239	0.229768	0.95	-0.124631	0.779109	1.42421	357	0.155258	0.37262
OLINK_NPPB	acute_bcell	11	OLINK_NPPB	0.103512	0.0339208	0.95	0.0368906	0.170134	3.05158	584	0.00237978	0.0095191
OLINK_NPPB	acute_bcell	11	acuity_maxn:OLINK_NPPB	-0.0640427	0.116137	0.95	-0.292139	0.164054	-0.551443	584	0.581541	0.697849
OLINK_NPPB	acute_bcell	12	OLINK_NPPB	0.130364	0.056716	0.95	0.0188755	0.241853	2.29855	412	0.0220306	0.0650932
OLINK_NPPB	acute_bcell	12	acuity_maxn:OLINK_NPPB	0.184073	0.192785	0.95	-0.194893	0.563038	0.954807	412	0.340235	0.583261
OLINK_NPPC	acute_bcell	1	OLINK_NPPC	0.0088382	0.0919799	0.95	-0.171859	0.189535	0.0960885	521	0.923487	0.923487
OLINK_NPPC	acute_bcell	1	acuity_maxn:OLINK_NPPC	0.135848	0.30963	0.95	-0.47243	0.744125	0.438741	521	0.661031	0.721125
OLINK_NPPC	acute_bcell	2	OLINK_NPPC	-0.0457901	0.0809207	0.95	-0.204709	0.113129	-0.565864	607	0.571696	0.857544
OLINK_NPPC	acute_bcell	2	acuity_maxn:OLINK_NPPC	0.210465	0.275143	0.95	-0.329883	0.750812	0.764929	607	0.444611	0.592815
OLINK_NPPC	acute_bcell	3	OLINK_NPPC	-0.143509	0.136012	0.95	-0.410843	0.123824	-1.05512	429	0.291963	0.53264
OLINK_NPPC	acute_bcell	3	acuity_maxn:OLINK_NPPC	1.05376	0.414767	0.95	0.238528	1.86898	2.5406	429	0.0114178	0.137013
OLINK_NPPC	acute_bcell	4	OLINK_NPPC	0.145659	0.0643898	0.95	0.019221	0.272097	2.26214	648	0.0240191	0.0777169
OLINK_NPPC	acute_bcell	4	acuity_maxn:OLINK_NPPC	-0.425836	0.217238	0.95	-0.852412	0.000739945	-1.96023	648	0.0503975	0.302385
OLINK_NPPC	acute_bcell	5	OLINK_NPPC	0.145058	0.0591119	0.95	0.0289879	0.261127	2.45395	661	0.0143866	0.0777169
OLINK_NPPC	acute_bcell	5	acuity_maxn:OLINK_NPPC	-0.267706	0.193139	0.95	-0.646947	0.111534	-1.38608	661	0.16619	0.49857
OLINK_NPPC	acute_bcell	6	OLINK_NPPC	-0.059383	0.0585293	0.95	-0.174327	0.0555611	-1.01459	608	0.310707	0.53264
OLINK_NPPC	acute_bcell	6	acuity_maxn:OLINK_NPPC	0.230814	0.201405	0.95	-0.16472	0.626348	1.14602	608	0.252238	0.577618
OLINK_NPPC	acute_bcell	7	OLINK_NPPC	0.201503	0.0643479	0.95	0.075135	0.327871	3.13146	616	0.00182182	0.0218618
OLINK_NPPC	acute_bcell	7	acuity_maxn:OLINK_NPPC	-0.375352	0.220269	0.95	-0.80792	0.057217	-1.70406	616	0.0888737	0.355495
OLINK_NPPC	acute_bcell	8	OLINK_NPPC	-0.0118054	0.0520926	0.95	-0.11411	0.0904989	-0.226623	605	0.820793	0.904544
OLINK_NPPC	acute_bcell	8	acuity_maxn:OLINK_NPPC	0.0508016	0.179707	0.95	-0.302123	0.403726	0.282691	605	0.77751	0.77751
OLINK_NPPC	acute_bcell	9	OLINK_NPPC	-0.0733807	0.0545958	0.95	-0.180602	0.0338402	-1.34407	603	0.17943	0.430632
OLINK_NPPC	acute_bcell	9	acuity_maxn:OLINK_NPPC	0.169198	0.19315	0.95	-0.210131	0.548527	0.87599	603	0.381384	0.577618
OLINK_NPPC	acute_bcell	10	OLINK_NPPC	0.0548637	0.150978	0.95	-0.242054	0.351782	0.363389	357	0.716529	0.904544
OLINK_NPPC	acute_bcell	10	acuity_maxn:OLINK_NPPC	0.412335	0.474142	0.95	-0.520127	1.3448	0.869646	357	0.385078	0.577618
OLINK_NPPC	acute_bcell	11	OLINK_NPPC	0.13727	0.0614646	0.95	0.0165517	0.257989	2.23332	584	0.0259056	0.0777169
OLINK_NPPC	acute_bcell	11	acuity_maxn:OLINK_NPPC	-0.104474	0.214273	0.95	-0.525314	0.316366	-0.487574	584	0.626034	0.721125
OLINK_NPPC	acute_bcell	12	OLINK_NPPC	-0.0259355	0.120122	0.95	-0.262064	0.210193	-0.215909	412	0.829165	0.904544
OLINK_NPPC	acute_bcell	12	acuity_maxn:OLINK_NPPC	0.356998	0.406188	0.95	-0.441461	1.15546	0.878898	412	0.379969	0.577618
OLINK_NPTN	acute_bcell	1	OLINK_NPTN	0.0238992	0.10189	0.95	-0.176267	0.224065	0.234558	521	0.814644	0.879222
OLINK_NPTN	acute_bcell	1	acuity_maxn:OLINK_NPTN	0.513179	0.395983	0.95	-0.26474	1.2911	1.29596	521	0.195562	0.656018
OLINK_NPTN	acute_bcell	2	OLINK_NPTN	-0.149152	0.0860098	0.95	-0.318065	0.0197606	-1.73413	607	0.0834024	0.259851
OLINK_NPTN	acute_bcell	2	acuity_maxn:OLINK_NPTN	0.344849	0.34697	0.95	-0.336558	1.02626	0.993888	607	0.320673	0.656018
OLINK_NPTN	acute_bcell	3	OLINK_NPTN	-0.174838	0.135788	0.95	-0.44173	0.0920533	-1.28759	429	0.198584	0.476601
OLINK_NPTN	acute_bcell	3	acuity_maxn:OLINK_NPTN	0.0892879	0.543917	0.95	-0.979786	1.15836	0.164157	429	0.869685	0.945765
OLINK_NPTN	acute_bcell	4	OLINK_NPTN	-0.0105388	0.0693275	0.95	-0.146673	0.125595	-0.152015	648	0.879222	0.879222
OLINK_NPTN	acute_bcell	4	acuity_maxn:OLINK_NPTN	0.0630144	0.278828	0.95	-0.4845	0.610529	0.225998	648	0.821274	0.945765
OLINK_NPTN	acute_bcell	5	OLINK_NPTN	0.0146671	0.0615349	0.95	-0.10616	0.135495	0.238355	661	0.81168	0.879222
OLINK_NPTN	acute_bcell	5	acuity_maxn:OLINK_NPTN	-0.3094	0.247913	0.95	-0.796191	0.177391	-1.24802	661	0.212465	0.656018
OLINK_NPTN	acute_bcell	6	OLINK_NPTN	-0.172587	0.0626682	0.95	-0.295659	-0.0495143	-2.75398	608	0.0060637	0.0727644
OLINK_NPTN	acute_bcell	6	acuity_maxn:OLINK_NPTN	0.310912	0.258959	0.95	-0.19765	0.819474	1.20062	608	0.230365	0.656018
OLINK_NPTN	acute_bcell	7	OLINK_NPTN	0.120026	0.0678742	0.95	-0.0132672	0.253319	1.76836	616	0.0774964	0.259851
OLINK_NPTN	acute_bcell	7	acuity_maxn:OLINK_NPTN	-0.379776	0.274944	0.95	-0.919717	0.160165	-1.38129	616	0.167692	0.656018
OLINK_NPTN	acute_bcell	8	OLINK_NPTN	-0.0562744	0.0542975	0.95	-0.162909	0.0503601	-1.03641	605	0.300426	0.600852
OLINK_NPTN	acute_bcell	8	acuity_maxn:OLINK_NPTN	0.107692	0.220643	0.95	-0.325627	0.541012	0.488084	605	0.625667	0.945765
OLINK_NPTN	acute_bcell	9	OLINK_NPTN	0.0154007	0.0569928	0.95	-0.0965278	0.127329	0.270223	603	0.787082	0.879222
OLINK_NPTN	acute_bcell	9	acuity_maxn:OLINK_NPTN	-0.0468681	0.236607	0.95	-0.511542	0.417806	-0.198084	603	0.843046	0.945765
OLINK_NPTN	acute_bcell	10	OLINK_NPTN	-0.0253075	0.127158	0.95	-0.27538	0.224765	-0.199024	357	0.842357	0.879222
OLINK_NPTN	acute_bcell	10	acuity_maxn:OLINK_NPTN	-0.054202	0.496084	0.95	-1.02982	0.921413	-0.10926	357	0.913058	0.945765
OLINK_NPTN	acute_bcell	11	OLINK_NPTN	-0.0176212	0.0677589	0.95	-0.150702	0.11546	-0.260058	584	0.794911	0.879222
OLINK_NPTN	acute_bcell	11	acuity_maxn:OLINK_NPTN	0.0186919	0.27466	0.95	-0.520749	0.558133	0.0680549	584	0.945765	0.945765
OLINK_NPTN	acute_bcell	12	OLINK_NPTN	0.176098	0.102524	0.95	-0.025438	0.377633	1.71762	412	0.0866171	0.259851
OLINK_NPTN	acute_bcell	12	acuity_maxn:OLINK_NPTN	-0.398492	0.406917	0.95	-1.19838	0.401401	-0.979294	412	0.328009	0.656018
OLINK_NPTX1	acute_bcell	1	OLINK_NPTX1	0.119221	0.166884	0.95	-0.208628	0.447069	0.714393	521	0.475304	0.570365
OLINK_NPTX1	acute_bcell	1	acuity_maxn:OLINK_NPTX1	0.421668	0.579413	0.95	-0.716605	1.55994	0.727751	521	0.467093	0.800731
OLINK_NPTX1	acute_bcell	2	OLINK_NPTX1	0.143481	0.136384	0.95	-0.12436	0.411322	1.05204	607	0.2932	0.390933
OLINK_NPTX1	acute_bcell	2	acuity_maxn:OLINK_NPTX1	-0.355469	0.443191	0.95	-1.22584	0.514904	-0.802067	607	0.422828	0.800731
OLINK_NPTX1	acute_bcell	3	OLINK_NPTX1	-0.596974	0.220892	0.95	-1.03114	-0.162809	-2.70256	429	0.0071538	0.0171691
OLINK_NPTX1	acute_bcell	3	acuity_maxn:OLINK_NPTX1	0.587149	0.65883	0.95	-0.707786	1.88208	0.8912	429	0.373321	0.800731
OLINK_NPTX1	acute_bcell	4	OLINK_NPTX1	0.371425	0.109342	0.95	0.156718	0.586131	3.39692	648	0.000723176	0.00344665
OLINK_NPTX1	acute_bcell	4	acuity_maxn:OLINK_NPTX1	0.0389551	0.375065	0.95	-0.697535	0.775445	0.103862	648	0.917311	0.917311
OLINK_NPTX1	acute_bcell	5	OLINK_NPTX1	0.250077	0.0980829	0.95	0.0574849	0.442668	2.54964	661	0.0110079	0.0220158
OLINK_NPTX1	acute_bcell	5	acuity_maxn:OLINK_NPTX1	-0.394298	0.312556	0.95	-1.00802	0.219423	-1.26153	661	0.207563	0.800731
OLINK_NPTX1	acute_bcell	6	OLINK_NPTX1	-0.0218046	0.0990387	0.95	-0.216304	0.172695	-0.220162	608	0.825819	0.825819
OLINK_NPTX1	acute_bcell	6	acuity_maxn:OLINK_NPTX1	0.190195	0.339936	0.95	-0.477396	0.857786	0.559504	608	0.576024	0.849399
OLINK_NPTX1	acute_bcell	7	OLINK_NPTX1	0.413145	0.107832	0.95	0.201383	0.624907	3.83139	616	0.000140488	0.00168586
OLINK_NPTX1	acute_bcell	7	acuity_maxn:OLINK_NPTX1	-0.0429323	0.345742	0.95	-0.721909	0.636044	-0.124174	616	0.901218	0.917311
OLINK_NPTX1	acute_bcell	8	OLINK_NPTX1	0.266935	0.0866443	0.95	0.0967745	0.437095	3.08081	605	0.00215812	0.00647437
OLINK_NPTX1	acute_bcell	8	acuity_maxn:OLINK_NPTX1	-0.254874	0.299544	0.95	-0.843147	0.333398	-0.850874	605	0.395176	0.800731
OLINK_NPTX1	acute_bcell	9	OLINK_NPTX1	0.0990281	0.0922205	0.95	-0.0820842	0.28014	1.07382	603	0.283333	0.390933
OLINK_NPTX1	acute_bcell	9	acuity_maxn:OLINK_NPTX1	-0.412662	0.299309	0.95	-1.00048	0.175152	-1.37872	603	0.168494	0.800731
OLINK_NPTX1	acute_bcell	10	OLINK_NPTX1	-0.0911935	0.212891	0.95	-0.509872	0.327485	-0.428357	357	0.668649	0.729436
OLINK_NPTX1	acute_bcell	10	acuity_maxn:OLINK_NPTX1	0.289864	0.613817	0.95	-0.917287	1.49702	0.472232	357	0.63705	0.849399
OLINK_NPTX1	acute_bcell	11	OLINK_NPTX1	0.352374	0.105201	0.95	0.145756	0.558992	3.34953	584	0.000861663	0.00344665
OLINK_NPTX1	acute_bcell	11	acuity_maxn:OLINK_NPTX1	-0.0502947	0.384858	0.95	-0.806169	0.705579	-0.130684	584	0.89607	0.917311
OLINK_NPTX1	acute_bcell	12	OLINK_NPTX1	0.301266	0.174605	0.95	-0.0419627	0.644494	1.72541	412	0.0852035	0.146063
OLINK_NPTX1	acute_bcell	12	acuity_maxn:OLINK_NPTX1	-0.909292	0.630063	0.95	-2.14783	0.329246	-1.44318	412	0.14973	0.800731
OLINK_NPTXR	acute_bcell	1	OLINK_NPTXR	-0.258601	0.11336	0.95	-0.4813	-0.0359023	-2.28124	521	0.0229371	0.137622
OLINK_NPTXR	acute_bcell	1	acuity_maxn:OLINK_NPTXR	0.433802	0.459557	0.95	-0.469009	1.33661	0.943958	521	0.345629	0.695589
OLINK_NPTXR	acute_bcell	2	OLINK_NPTXR	-0.0632824	0.096563	0.95	-0.252921	0.126356	-0.655348	607	0.512492	0.837125
OLINK_NPTXR	acute_bcell	2	acuity_maxn:OLINK_NPTXR	-0.32783	0.394047	0.95	-1.10169	0.446031	-0.831957	607	0.40576	0.695589
OLINK_NPTXR	acute_bcell	3	OLINK_NPTXR	0.461311	0.157869	0.95	0.151018	0.771603	2.92212	429	0.00366037	0.0439244
OLINK_NPTXR	acute_bcell	3	acuity_maxn:OLINK_NPTXR	-0.276406	0.601493	0.95	-1.45865	0.905834	-0.459533	429	0.646084	0.775301
OLINK_NPTXR	acute_bcell	4	OLINK_NPTXR	-0.0395914	0.0817111	0.95	-0.200042	0.120859	-0.484529	648	0.628174	0.837125
OLINK_NPTXR	acute_bcell	4	acuity_maxn:OLINK_NPTXR	-0.0659734	0.33878	0.95	-0.731213	0.599266	-0.194738	648	0.845659	0.922537
OLINK_NPTXR	acute_bcell	5	OLINK_NPTXR	0.0986361	0.0686167	0.95	-0.0360969	0.233369	1.43749	661	0.151051	0.604204
OLINK_NPTXR	acute_bcell	5	acuity_maxn:OLINK_NPTXR	0.252899	0.274543	0.95	-0.286182	0.79198	0.921164	661	0.357301	0.695589
OLINK_NPTXR	acute_bcell	6	OLINK_NPTXR	0.0210479	0.0677474	0.95	-0.111999	0.154095	0.310682	608	0.756149	0.837125
OLINK_NPTXR	acute_bcell	6	acuity_maxn:OLINK_NPTXR	-0.264707	0.280294	0.95	-0.815169	0.285755	-0.94439	608	0.345346	0.695589
OLINK_NPTXR	acute_bcell	7	OLINK_NPTXR	-0.0769473	0.0774978	0.95	-0.229139	0.0752447	-0.992896	616	0.321151	0.642301
OLINK_NPTXR	acute_bcell	7	acuity_maxn:OLINK_NPTXR	0.40093	0.308384	0.95	-0.204682	1.00654	1.3001	616	0.194054	0.695589
OLINK_NPTXR	acute_bcell	8	OLINK_NPTXR	0.0660645	0.0609533	0.95	-0.0536413	0.18577	1.08385	605	0.278861	0.642301
OLINK_NPTXR	acute_bcell	8	acuity_maxn:OLINK_NPTXR	-0.142458	0.253924	0.95	-0.641137	0.35622	-0.561028	605	0.574986	0.766648
OLINK_NPTXR	acute_bcell	9	OLINK_NPTXR	0.029223	0.0641278	0.95	-0.0967181	0.155164	0.455699	603	0.648771	0.837125
OLINK_NPTXR	acute_bcell	9	acuity_maxn:OLINK_NPTXR	-0.0166127	0.259781	0.95	-0.526799	0.493573	-0.0639488	603	0.949032	0.949032
OLINK_NPTXR	acute_bcell	10	OLINK_NPTXR	0.157703	0.146459	0.95	-0.130328	0.445733	1.07677	357	0.28231	0.642301
OLINK_NPTXR	acute_bcell	10	acuity_maxn:OLINK_NPTXR	0.716239	0.563223	0.95	-0.391412	1.82389	1.27168	357	0.204315	0.695589
OLINK_NPTXR	acute_bcell	11	OLINK_NPTXR	-0.0213981	0.0723003	0.95	-0.163398	0.120602	-0.295962	584	0.767364	0.837125
OLINK_NPTXR	acute_bcell	11	acuity_maxn:OLINK_NPTXR	0.263003	0.296227	0.95	-0.318798	0.844803	0.887841	584	0.374992	0.695589
OLINK_NPTXR	acute_bcell	12	OLINK_NPTXR	-0.022057	0.117815	0.95	-0.253651	0.209537	-0.187217	412	0.851583	0.851583
OLINK_NPTXR	acute_bcell	12	acuity_maxn:OLINK_NPTXR	0.275311	0.48835	0.95	-0.684658	1.23528	0.563757	412	0.573226	0.766648
OLINK_NPY	acute_bcell	1	OLINK_NPY	0.343996	0.24841	0.95	-0.144012	0.832004	1.38479	521	0.166709	0.500128
OLINK_NPY	acute_bcell	1	acuity_maxn:OLINK_NPY	-1.53497	0.85002	0.95	-3.20486	0.134917	-1.80581	521	0.0715258	0.429155
OLINK_NPY	acute_bcell	2	OLINK_NPY	-0.151337	0.203817	0.95	-0.551608	0.248934	-0.742516	607	0.458062	0.610749
OLINK_NPY	acute_bcell	2	acuity_maxn:OLINK_NPY	0.745366	0.724753	0.95	-0.677963	2.16869	1.02844	607	0.304152	0.530918
OLINK_NPY	acute_bcell	3	OLINK_NPY	0.257494	0.343267	0.95	-0.417201	0.932188	0.750125	429	0.45359	0.610749
OLINK_NPY	acute_bcell	3	acuity_maxn:OLINK_NPY	0.0844756	1.11845	0.95	-2.11384	2.28279	0.0755293	429	0.939829	0.939829
OLINK_NPY	acute_bcell	4	OLINK_NPY	0.106002	0.161842	0.95	-0.211795	0.423799	0.654975	648	0.512716	0.61526
OLINK_NPY	acute_bcell	4	acuity_maxn:OLINK_NPY	-0.515013	0.555193	0.95	-1.60521	0.575181	-0.927629	648	0.353946	0.530918
OLINK_NPY	acute_bcell	5	OLINK_NPY	0.486793	0.142441	0.95	0.207101	0.766485	3.4175	661	0.000670759	0.00804911
OLINK_NPY	acute_bcell	5	acuity_maxn:OLINK_NPY	-0.589569	0.48844	0.95	-1.54865	0.369511	-1.20705	661	0.227846	0.530918
OLINK_NPY	acute_bcell	6	OLINK_NPY	0.0264667	0.14777	0.95	-0.263734	0.316667	0.179108	608	0.857913	0.935905
OLINK_NPY	acute_bcell	6	acuity_maxn:OLINK_NPY	-0.255567	0.517182	0.95	-1.27125	0.760114	-0.494152	608	0.621377	0.828503
OLINK_NPY	acute_bcell	7	OLINK_NPY	0.00998434	0.161323	0.95	-0.306826	0.326794	0.0618903	616	0.95067	0.95067
OLINK_NPY	acute_bcell	7	acuity_maxn:OLINK_NPY	0.185381	0.556136	0.95	-0.906771	1.27753	0.333337	616	0.738994	0.886792
OLINK_NPY	acute_bcell	8	OLINK_NPY	-0.0957446	0.127888	0.95	-0.346903	0.155414	-0.74866	605	0.454353	0.610749
OLINK_NPY	acute_bcell	8	acuity_maxn:OLINK_NPY	0.463107	0.449024	0.95	-0.418728	1.34494	1.03136	605	0.302783	0.530918
OLINK_NPY	acute_bcell	9	OLINK_NPY	-0.246829	0.13554	0.95	-0.513017	0.0193592	-1.82108	603	0.0690907	0.414544
OLINK_NPY	acute_bcell	9	acuity_maxn:OLINK_NPY	1.12677	0.501891	0.95	0.141107	2.11244	2.24506	603	0.0251261	0.301514
OLINK_NPY	acute_bcell	10	OLINK_NPY	0.406685	0.330034	0.95	-0.242369	1.05574	1.23225	357	0.218665	0.524796
OLINK_NPY	acute_bcell	10	acuity_maxn:OLINK_NPY	-0.139813	1.03744	0.95	-2.18007	1.90045	-0.134767	357	0.892872	0.939829
OLINK_NPY	acute_bcell	11	OLINK_NPY	0.217603	0.155247	0.95	-0.0873075	0.522513	1.40166	584	0.161549	0.500128
OLINK_NPY	acute_bcell	11	acuity_maxn:OLINK_NPY	0.510126	0.534852	0.95	-0.540342	1.56059	0.95377	584	0.340595	0.530918
OLINK_NPY	acute_bcell	12	OLINK_NPY	-0.270836	0.262417	0.95	-0.786679	0.245006	-1.03208	412	0.302638	0.605276
OLINK_NPY	acute_bcell	12	acuity_maxn:OLINK_NPY	1.53028	0.952442	0.95	-0.341977	3.40253	1.60669	412	0.108889	0.435557
OLINK_NRCAM	acute_bcell	1	OLINK_NRCAM	-0.116919	0.132372	0.95	-0.376967	0.143129	-0.883261	521	0.377503	0.503337
OLINK_NRCAM	acute_bcell	1	acuity_maxn:OLINK_NRCAM	-0.176465	0.517426	0.95	-1.19296	0.840032	-0.341045	521	0.733207	0.849478
OLINK_NRCAM	acute_bcell	2	OLINK_NRCAM	-0.252987	0.106725	0.95	-0.462582	-0.0433919	-2.37046	607	0.0180776	0.0618506
OLINK_NRCAM	acute_bcell	2	acuity_maxn:OLINK_NRCAM	-0.135355	0.423387	0.95	-0.966836	0.696126	-0.319696	607	0.749308	0.849478
OLINK_NRCAM	acute_bcell	3	OLINK_NRCAM	0.336412	0.178758	0.95	-0.0149382	0.687763	1.88194	429	0.0605205	0.145249
OLINK_NRCAM	acute_bcell	3	acuity_maxn:OLINK_NRCAM	0.189656	0.674439	0.95	-1.13596	1.51527	0.281206	429	0.778688	0.849478
OLINK_NRCAM	acute_bcell	4	OLINK_NRCAM	-0.317929	0.0847169	0.95	-0.484282	-0.151576	-3.75284	648	0.000190535	0.00228642
OLINK_NRCAM	acute_bcell	4	acuity_maxn:OLINK_NRCAM	0.201969	0.321966	0.95	-0.430253	0.834192	0.6273	648	0.530683	0.849478
OLINK_NRCAM	acute_bcell	5	OLINK_NRCAM	0.118101	0.0770681	0.95	-0.0332267	0.269429	1.53243	661	0.125896	0.228401
OLINK_NRCAM	acute_bcell	5	acuity_maxn:OLINK_NRCAM	0.135943	0.282045	0.95	-0.417869	0.689756	0.481992	661	0.629972	0.849478
