## Supplemental Tables for "A multimodal atlas of COVID-19 severity identifies hallmarks of dysregulated immunity" (part 92 of 131)

### Sheet: S19-olink-clusters (continued)
protein	celltype	cluster	parameter	coefficient	se	ci	ci_low	ci_high	t	df_error	p	fdr
OLINK_NRCAM	acute_bcell	6	OLINK_NRCAM	-0.0485622	0.0776996	0.95	-0.201154	0.10403	-0.625	608	0.532206	0.638647
OLINK_NRCAM	acute_bcell	6	acuity_maxn:OLINK_NRCAM	0.329025	0.298488	0.95	-0.257168	0.915217	1.1023	608	0.270765	0.812296
OLINK_NRCAM	acute_bcell	7	OLINK_NRCAM	-0.0767954	0.0856508	0.95	-0.244998	0.0914075	-0.896611	616	0.370277	0.503337
OLINK_NRCAM	acute_bcell	7	acuity_maxn:OLINK_NRCAM	0.402118	0.315569	0.95	-0.217603	1.02184	1.27426	616	0.20305	0.812296
OLINK_NRCAM	acute_bcell	8	OLINK_NRCAM	-0.0283682	0.0663754	0.95	-0.158722	0.101986	-0.427391	605	0.669247	0.730087
OLINK_NRCAM	acute_bcell	8	acuity_maxn:OLINK_NRCAM	-0.349476	0.259688	0.95	-0.859474	0.160523	-1.34576	605	0.178886	0.812296
OLINK_NRCAM	acute_bcell	9	OLINK_NRCAM	-0.183985	0.0715667	0.95	-0.324536	-0.0434352	-2.57082	603	0.0103844	0.0618506
OLINK_NRCAM	acute_bcell	9	acuity_maxn:OLINK_NRCAM	0.315374	0.265597	0.95	-0.206234	0.836982	1.18742	603	0.235531	0.812296
OLINK_NRCAM	acute_bcell	10	OLINK_NRCAM	0.263289	0.174955	0.95	-0.0807821	0.60736	1.5049	357	0.133234	0.228401
OLINK_NRCAM	acute_bcell	10	acuity_maxn:OLINK_NRCAM	0.319457	0.615268	0.95	-0.890549	1.52946	0.519216	357	0.603932	0.849478
OLINK_NRCAM	acute_bcell	11	OLINK_NRCAM	-0.191615	0.0825484	0.95	-0.353743	-0.0294873	-2.32125	584	0.0206169	0.0618506
OLINK_NRCAM	acute_bcell	11	acuity_maxn:OLINK_NRCAM	0.21748	0.310915	0.95	-0.393167	0.828127	0.699484	584	0.484528	0.849478
OLINK_NRCAM	acute_bcell	12	OLINK_NRCAM	0.0286139	0.145065	0.95	-0.256546	0.313774	0.197249	412	0.84373	0.84373
OLINK_NRCAM	acute_bcell	12	acuity_maxn:OLINK_NRCAM	-0.0391508	0.57289	0.95	-1.1653	1.087	-0.0683391	412	0.945549	0.945549
OLINK_NRP1	acute_bcell	1	OLINK_NRP1	0.697541	0.258876	0.95	0.188972	1.20611	2.6945	521	0.00727704	0.00970272
OLINK_NRP1	acute_bcell	1	acuity_maxn:OLINK_NRP1	0.378191	0.917691	0.95	-1.42464	2.18102	0.412111	521	0.680427	0.742284
OLINK_NRP1	acute_bcell	2	OLINK_NRP1	0.708352	0.216893	0.95	0.282401	1.1343	3.26591	607	0.0011526	0.00197588
OLINK_NRP1	acute_bcell	2	acuity_maxn:OLINK_NRP1	-0.707765	0.756129	0.95	-2.19271	0.777182	-0.936037	607	0.349626	0.466168
OLINK_NRP1	acute_bcell	3	OLINK_NRP1	-2.32746	0.342882	0.95	-3.0014	-1.65353	-6.78795	429	3.79786e-11	2.27872e-10
OLINK_NRP1	acute_bcell	3	acuity_maxn:OLINK_NRP1	1.92359	1.13725	0.95	-0.311687	4.15887	1.69144	429	0.0914793	0.192963
OLINK_NRP1	acute_bcell	4	OLINK_NRP1	1.1672	0.170013	0.95	0.83336	1.50105	6.86538	648	1.5553e-11	1.86635e-10
OLINK_NRP1	acute_bcell	4	acuity_maxn:OLINK_NRP1	-1.2372	0.595678	0.95	-2.40689	-0.0675085	-2.07696	648	0.0381985	0.192587
OLINK_NRP1	acute_bcell	5	OLINK_NRP1	0.47044	0.152768	0.95	0.17047	0.770409	3.07944	661	0.0021599	0.00323985
OLINK_NRP1	acute_bcell	5	acuity_maxn:OLINK_NRP1	-0.869762	0.522529	0.95	-1.89578	0.156254	-1.66452	661	0.0964816	0.192963
OLINK_NRP1	acute_bcell	6	OLINK_NRP1	0.114931	0.158856	0.95	-0.197041	0.426904	0.723495	608	0.469654	0.469654
OLINK_NRP1	acute_bcell	6	acuity_maxn:OLINK_NRP1	-0.0738156	0.590282	0.95	-1.23306	1.08542	-0.125051	608	0.900524	0.900524
OLINK_NRP1	acute_bcell	7	OLINK_NRP1	0.800898	0.171029	0.95	0.465027	1.13677	4.68282	616	3.48331e-06	1.04499e-05
OLINK_NRP1	acute_bcell	7	acuity_maxn:OLINK_NRP1	-1.24352	0.589434	0.95	-2.40106	-0.0859774	-2.10969	616	0.0352881	0.192587
OLINK_NRP1	acute_bcell	8	OLINK_NRP1	0.453823	0.13603	0.95	0.186674	0.720972	3.33619	605	0.000901379	0.00180276
OLINK_NRP1	acute_bcell	8	acuity_maxn:OLINK_NRP1	-0.508734	0.495822	0.95	-1.48247	0.465007	-1.02604	605	0.305282	0.457923
OLINK_NRP1	acute_bcell	9	OLINK_NRP1	0.115739	0.144042	0.95	-0.167146	0.398623	0.803508	603	0.421998	0.460361
OLINK_NRP1	acute_bcell	9	acuity_maxn:OLINK_NRP1	-0.415273	0.505971	0.95	-1.40895	0.578407	-0.820744	603	0.412116	0.49454
OLINK_NRP1	acute_bcell	10	OLINK_NRP1	-1.41619	0.361323	0.95	-2.12678	-0.705598	-3.91945	357	0.000106392	0.00025534
OLINK_NRP1	acute_bcell	10	acuity_maxn:OLINK_NRP1	1.41573	1.15129	0.95	-0.848439	3.6799	1.22969	357	0.219624	0.376498
OLINK_NRP1	acute_bcell	11	OLINK_NRP1	0.890171	0.165418	0.95	0.565284	1.21506	5.38134	584	1.07188e-07	4.28752e-07
OLINK_NRP1	acute_bcell	11	acuity_maxn:OLINK_NRP1	-1.16776	0.629749	0.95	-2.40461	0.0690851	-1.85433	584	0.0641956	0.192587
OLINK_NRP1	acute_bcell	12	OLINK_NRP1	0.423418	0.281175	0.95	-0.129299	0.976134	1.50589	412	0.132862	0.159435
OLINK_NRP1	acute_bcell	12	acuity_maxn:OLINK_NRP1	-1.95827	1.01915	0.95	-3.96166	0.0451178	-1.92147	412	0.0553622	0.192587
OLINK_NRP2	acute_bcell	1	OLINK_NRP2	0.564983	0.230665	0.95	0.111836	1.01813	2.44937	521	0.0146388	0.0292777
OLINK_NRP2	acute_bcell	1	acuity_maxn:OLINK_NRP2	-0.44424	0.819218	0.95	-2.05362	1.16514	-0.542273	521	0.587862	0.641304
OLINK_NRP2	acute_bcell	2	OLINK_NRP2	0.139393	0.198202	0.95	-0.249852	0.528638	0.703287	607	0.482147	0.525978
OLINK_NRP2	acute_bcell	2	acuity_maxn:OLINK_NRP2	-0.79481	0.704406	0.95	-2.17818	0.588558	-1.12834	607	0.259621	0.389432
OLINK_NRP2	acute_bcell	3	OLINK_NRP2	-1.19687	0.32127	0.95	-1.82833	-0.56541	-3.72543	429	0.000221042	0.0026525
OLINK_NRP2	acute_bcell	3	acuity_maxn:OLINK_NRP2	1.59767	1.07097	0.95	-0.507341	3.70267	1.49179	429	0.136489	0.389432
OLINK_NRP2	acute_bcell	4	OLINK_NRP2	0.530466	0.158295	0.95	0.219633	0.8413	3.35112	648	0.000851618	0.00476014
OLINK_NRP2	acute_bcell	4	acuity_maxn:OLINK_NRP2	-0.487357	0.558743	0.95	-1.58452	0.609809	-0.872237	648	0.383402	0.460082
OLINK_NRP2	acute_bcell	5	OLINK_NRP2	0.39622	0.137842	0.95	0.12556	0.666881	2.87446	661	0.00417734	0.012532
OLINK_NRP2	acute_bcell	5	acuity_maxn:OLINK_NRP2	-0.445171	0.480827	0.95	-1.3893	0.498962	-0.925843	661	0.354865	0.460082
OLINK_NRP2	acute_bcell	6	OLINK_NRP2	0.277935	0.14401	0.95	-0.00488214	0.560752	1.92997	608	0.0540752	0.0811127
OLINK_NRP2	acute_bcell	6	acuity_maxn:OLINK_NRP2	-0.884144	0.517165	0.95	-1.89979	0.131503	-1.7096	608	0.0878507	0.389432
OLINK_NRP2	acute_bcell	7	OLINK_NRP2	0.388248	0.156578	0.95	0.0807563	0.69574	2.47958	616	0.0134201	0.0292777
OLINK_NRP2	acute_bcell	7	acuity_maxn:OLINK_NRP2	-0.64552	0.549932	0.95	-1.72549	0.434448	-1.17382	616	0.240921	0.389432
OLINK_NRP2	acute_bcell	8	OLINK_NRP2	0.225275	0.124433	0.95	-0.0190975	0.469647	1.81042	605	0.0707273	0.0943031
OLINK_NRP2	acute_bcell	8	acuity_maxn:OLINK_NRP2	-0.645914	0.45504	0.95	-1.53956	0.247735	-1.41947	605	0.156278	0.389432
OLINK_NRP2	acute_bcell	9	OLINK_NRP2	-0.128341	0.130715	0.95	-0.385053	0.128372	-0.981834	603	0.326575	0.39189
OLINK_NRP2	acute_bcell	9	acuity_maxn:OLINK_NRP2	-0.630254	0.468233	0.95	-1.54982	0.289311	-1.34603	603	0.178799	0.389432
OLINK_NRP2	acute_bcell	10	OLINK_NRP2	-0.744667	0.314681	0.95	-1.36353	-0.125806	-2.36642	357	0.0184942	0.0317044
OLINK_NRP2	acute_bcell	10	acuity_maxn:OLINK_NRP2	1.25193	1.00398	0.95	-0.722533	3.2264	1.24697	357	0.213227	0.389432
OLINK_NRP2	acute_bcell	11	OLINK_NRP2	0.491441	0.150874	0.95	0.195119	0.787763	3.25729	584	0.00119003	0.00476014
OLINK_NRP2	acute_bcell	11	acuity_maxn:OLINK_NRP2	-0.0499476	0.539249	0.95	-1.10905	1.00916	-0.0926244	584	0.926234	0.926234
OLINK_NRP2	acute_bcell	12	OLINK_NRP2	0.127148	0.246786	0.95	-0.357968	0.612265	0.515218	412	0.606677	0.606677
OLINK_NRP2	acute_bcell	12	acuity_maxn:OLINK_NRP2	-1.26173	0.907367	0.95	-3.04537	0.521921	-1.39054	412	0.165117	0.389432
OLINK_NRTN	acute_bcell	1	OLINK_NRTN	0.326135	0.189971	0.95	-0.0470678	0.699337	1.71676	521	0.0866166	0.25985
OLINK_NRTN	acute_bcell	1	acuity_maxn:OLINK_NRTN	-0.772285	0.768979	0.95	-2.28297	0.738395	-1.0043	521	0.3157	0.631401
OLINK_NRTN	acute_bcell	2	OLINK_NRTN	-0.232285	0.169775	0.95	-0.565703	0.101132	-1.3682	607	0.171757	0.345318
OLINK_NRTN	acute_bcell	2	acuity_maxn:OLINK_NRTN	1.15193	0.700298	0.95	-0.223371	2.52723	1.64492	607	0.100505	0.60303
OLINK_NRTN	acute_bcell	3	OLINK_NRTN	-0.229706	0.267608	0.95	-0.755691	0.296279	-0.858367	429	0.391169	0.459241
OLINK_NRTN	acute_bcell	3	acuity_maxn:OLINK_NRTN	-0.841355	1.04346	0.95	-2.89229	1.20958	-0.806311	429	0.42051	0.638335
OLINK_NRTN	acute_bcell	4	OLINK_NRTN	0.164273	0.134374	0.95	-0.0995891	0.428134	1.2225	648	0.221963	0.345318
OLINK_NRTN	acute_bcell	4	acuity_maxn:OLINK_NRTN	0.651002	0.541996	0.95	-0.413279	1.71528	1.20112	648	0.230144	0.631401
OLINK_NRTN	acute_bcell	5	OLINK_NRTN	0.226977	0.119958	0.95	-0.0085675	0.462521	1.89214	661	0.0589093	0.25985
OLINK_NRTN	acute_bcell	5	acuity_maxn:OLINK_NRTN	-0.26567	0.486433	0.95	-1.22081	0.689471	-0.54616	661	0.585141	0.638335
OLINK_NRTN	acute_bcell	6	OLINK_NRTN	-0.151279	0.125959	0.95	-0.398647	0.0960888	-1.20102	608	0.230212	0.345318
OLINK_NRTN	acute_bcell	6	acuity_maxn:OLINK_NRTN	0.8733	0.5179	0.95	-0.143791	1.89039	1.68623	608	0.0922643	0.60303
OLINK_NRTN	acute_bcell	7	OLINK_NRTN	0.173532	0.131908	0.95	-0.0855124	0.432576	1.31555	616	0.188814	0.345318
OLINK_NRTN	acute_bcell	7	acuity_maxn:OLINK_NRTN	0.299535	0.53832	0.95	-0.75763	1.3567	0.556425	616	0.578122	0.638335
OLINK_NRTN	acute_bcell	8	OLINK_NRTN	-0.0852121	0.105816	0.95	-0.293023	0.122599	-0.805286	605	0.420971	0.459241
OLINK_NRTN	acute_bcell	8	acuity_maxn:OLINK_NRTN	0.266149	0.434114	0.95	-0.586406	1.1187	0.613084	605	0.540051	0.638335
OLINK_NRTN	acute_bcell	9	OLINK_NRTN	-0.207798	0.113162	0.95	-0.430037	0.0144422	-1.83628	603	0.066808	0.25985
OLINK_NRTN	acute_bcell	9	acuity_maxn:OLINK_NRTN	0.500307	0.478161	0.95	-0.438755	1.43937	1.04632	603	0.295834	0.631401
OLINK_NRTN	acute_bcell	10	OLINK_NRTN	-0.0815051	0.261631	0.95	-0.596037	0.433027	-0.311527	357	0.755582	0.755582
OLINK_NRTN	acute_bcell	10	acuity_maxn:OLINK_NRTN	-0.389279	1.02137	0.95	-2.39794	1.61939	-0.381133	357	0.703332	0.703332
OLINK_NRTN	acute_bcell	11	OLINK_NRTN	0.246328	0.130837	0.95	-0.0106411	0.503298	1.8827	584	0.0602374	0.25985
OLINK_NRTN	acute_bcell	11	acuity_maxn:OLINK_NRTN	-0.36364	0.528372	0.95	-1.40138	0.6741	-0.688228	584	0.491583	0.638335
OLINK_NRTN	acute_bcell	12	OLINK_NRTN	0.207056	0.201904	0.95	-0.189835	0.603948	1.02552	412	0.305721	0.407628
OLINK_NRTN	acute_bcell	12	acuity_maxn:OLINK_NRTN	-1.08966	0.901395	0.95	-2.86157	0.682247	-1.20886	412	0.22741	0.631401
OLINK_NSFL1C	acute_bcell	1	OLINK_NSFL1C	0.175976	0.0809103	0.95	0.017025	0.334926	2.17495	521	0.0300833	0.120333
OLINK_NSFL1C	acute_bcell	1	acuity_maxn:OLINK_NSFL1C	-0.664923	0.311422	0.95	-1.27672	-0.0531256	-2.13512	521	0.0332172	0.150601
OLINK_NSFL1C	acute_bcell	2	OLINK_NSFL1C	-0.16642	0.0653667	0.95	-0.294792	-0.0380473	-2.54594	607	0.0111444	0.0668667
OLINK_NSFL1C	acute_bcell	2	acuity_maxn:OLINK_NSFL1C	0.238654	0.257769	0.95	-0.267573	0.74488	0.925845	607	0.354894	0.696371
OLINK_NSFL1C	acute_bcell	3	OLINK_NSFL1C	0.0828578	0.101941	0.95	-0.117507	0.283223	0.812805	429	0.416781	0.714481
OLINK_NSFL1C	acute_bcell	3	acuity_maxn:OLINK_NSFL1C	0.216544	0.364737	0.95	-0.50035	0.933439	0.593699	429	0.553026	0.737368
OLINK_NSFL1C	acute_bcell	4	OLINK_NSFL1C	0.0363147	0.0519565	0.95	-0.0657087	0.138338	0.698944	648	0.484838	0.727256
OLINK_NSFL1C	acute_bcell	4	acuity_maxn:OLINK_NSFL1C	-0.414423	0.196277	0.95	-0.799838	-0.0290075	-2.11142	648	0.0351185	0.150601
OLINK_NSFL1C	acute_bcell	5	OLINK_NSFL1C	0.00108888	0.0460635	0.95	-0.0893595	0.0915373	0.0236386	661	0.981148	0.981148
OLINK_NSFL1C	acute_bcell	5	acuity_maxn:OLINK_NSFL1C	0.3609	0.173274	0.95	0.0206671	0.701133	2.08283	661	0.0376502	0.150601
OLINK_NSFL1C	acute_bcell	6	OLINK_NSFL1C	-0.0611835	0.0470397	0.95	-0.153564	0.0311966	-1.30068	608	0.193862	0.531781
OLINK_NSFL1C	acute_bcell	6	acuity_maxn:OLINK_NSFL1C	0.0540941	0.181665	0.95	-0.302672	0.41086	0.297769	608	0.765981	0.835616
OLINK_NSFL1C	acute_bcell	7	OLINK_NSFL1C	0.165381	0.051707	0.95	0.0638377	0.266925	3.19843	616	0.00145268	0.0174321
OLINK_NSFL1C	acute_bcell	7	acuity_maxn:OLINK_NSFL1C	-0.271658	0.201675	0.95	-0.667712	0.124397	-1.347	616	0.178474	0.428338
OLINK_NSFL1C	acute_bcell	8	OLINK_NSFL1C	-0.0450257	0.0404324	0.95	-0.124431	0.0343791	-1.11361	605	0.265891	0.531781
OLINK_NSFL1C	acute_bcell	8	acuity_maxn:OLINK_NSFL1C	-0.0181187	0.159575	0.95	-0.331507	0.29527	-0.113544	605	0.909637	0.909637
OLINK_NSFL1C	acute_bcell	9	OLINK_NSFL1C	0.0259005	0.0431056	0.95	-0.0587548	0.110556	0.600862	603	0.548158	0.730877
OLINK_NSFL1C	acute_bcell	9	acuity_maxn:OLINK_NSFL1C	-0.295918	0.174029	0.95	-0.637694	0.0458576	-1.7004	603	0.0895713	0.268714
OLINK_NSFL1C	acute_bcell	10	OLINK_NSFL1C	-0.0134145	0.0953026	0.95	-0.20084	0.174011	-0.140757	357	0.888141	0.972335
OLINK_NSFL1C	acute_bcell	10	acuity_maxn:OLINK_NSFL1C	0.277397	0.333588	0.95	-0.378648	0.933441	0.831554	357	0.406216	0.696371
OLINK_NSFL1C	acute_bcell	11	OLINK_NSFL1C	0.0581585	0.0496707	0.95	-0.0393966	0.155713	1.17088	584	0.242125	0.531781
OLINK_NSFL1C	acute_bcell	11	acuity_maxn:OLINK_NSFL1C	-0.125157	0.203417	0.95	-0.524674	0.274361	-0.615272	584	0.538615	0.737368
OLINK_NSFL1C	acute_bcell	12	OLINK_NSFL1C	-0.0104285	0.0762681	0.95	-0.160352	0.139495	-0.136735	412	0.891307	0.972335
OLINK_NSFL1C	acute_bcell	12	acuity_maxn:OLINK_NSFL1C	0.128495	0.287586	0.95	-0.436824	0.693814	0.446806	412	0.65525	0.7863
OLINK_NT5C3A	acute_bcell	1	OLINK_NT5C3A	0.221553	0.0732848	0.95	0.0775829	0.365523	3.02318	521	0.00262453	0.022698
OLINK_NT5C3A	acute_bcell	1	acuity_maxn:OLINK_NT5C3A	-0.618327	0.29956	0.95	-1.20682	-0.0298323	-2.06411	521	0.0395013	0.133324
OLINK_NT5C3A	acute_bcell	2	OLINK_NT5C3A	-0.170273	0.0585746	0.95	-0.285307	-0.0552397	-2.90695	607	0.00378299	0.022698
OLINK_NT5C3A	acute_bcell	2	acuity_maxn:OLINK_NT5C3A	-0.188189	0.244538	0.95	-0.668432	0.292054	-0.76957	607	0.441855	0.589139
OLINK_NT5C3A	acute_bcell	3	OLINK_NT5C3A	0.0419098	0.100965	0.95	-0.156537	0.240357	0.415094	429	0.67828	0.917082
OLINK_NT5C3A	acute_bcell	3	acuity_maxn:OLINK_NT5C3A	0.40964	0.398998	0.95	-0.374595	1.19388	1.02667	429	0.305153	0.510639
OLINK_NT5C3A	acute_bcell	4	OLINK_NT5C3A	0.104966	0.0469672	0.95	0.0127395	0.197192	2.23487	648	0.0257656	0.0772968
OLINK_NT5C3A	acute_bcell	4	acuity_maxn:OLINK_NT5C3A	-0.385162	0.191259	0.95	-0.760725	-0.00959885	-2.01382	648	0.0444414	0.133324
OLINK_NT5C3A	acute_bcell	5	OLINK_NT5C3A	0.0391411	0.0423775	0.95	-0.0440697	0.122352	0.923628	661	0.356017	0.610315
OLINK_NT5C3A	acute_bcell	5	acuity_maxn:OLINK_NT5C3A	0.162968	0.170824	0.95	-0.172455	0.498392	0.954013	661	0.340426	0.510639
OLINK_NT5C3A	acute_bcell	6	OLINK_NT5C3A	-0.044612	0.0435577	0.95	-0.130154	0.0409298	-1.0242	608	0.306146	0.610315
OLINK_NT5C3A	acute_bcell	6	acuity_maxn:OLINK_NT5C3A	0.191383	0.182391	0.95	-0.166809	0.549576	1.0493	608	0.294455	0.510639
OLINK_NT5C3A	acute_bcell	7	OLINK_NT5C3A	0.106504	0.0465878	0.95	0.0150133	0.197994	2.28608	616	0.0225882	0.0772968
OLINK_NT5C3A	acute_bcell	7	acuity_maxn:OLINK_NT5C3A	-0.0920903	0.192423	0.95	-0.469976	0.285795	-0.478582	616	0.632406	0.689897
OLINK_NT5C3A	acute_bcell	8	OLINK_NT5C3A	-0.00783078	0.0373874	0.95	-0.0812555	0.065594	-0.20945	605	0.834168	0.917082
OLINK_NT5C3A	acute_bcell	8	acuity_maxn:OLINK_NT5C3A	-0.33115	0.156342	0.95	-0.638188	-0.0241118	-2.11812	605	0.0345722	0.133324
OLINK_NT5C3A	acute_bcell	9	OLINK_NT5C3A	-0.00684618	0.0397097	0.95	-0.0848323	0.0711399	-0.172406	603	0.863176	0.917082
OLINK_NT5C3A	acute_bcell	9	acuity_maxn:OLINK_NT5C3A	-0.353509	0.16774	0.95	-0.682935	-0.0240831	-2.10748	603	0.0354882	0.133324
OLINK_NT5C3A	acute_bcell	10	OLINK_NT5C3A	-0.0103985	0.0998087	0.95	-0.206685	0.185888	-0.104184	357	0.917082	0.917082
OLINK_NT5C3A	acute_bcell	10	acuity_maxn:OLINK_NT5C3A	0.146508	0.380488	0.95	-0.601772	0.894789	0.385053	357	0.700427	0.700427
OLINK_NT5C3A	acute_bcell	11	OLINK_NT5C3A	0.0858072	0.0445532	0.95	-0.00169689	0.173311	1.92595	584	0.054596	0.13103
OLINK_NT5C3A	acute_bcell	11	acuity_maxn:OLINK_NT5C3A	-0.318278	0.186542	0.95	-0.684652	0.0480965	-1.7062	584	0.0885022	0.212405
OLINK_NT5C3A	acute_bcell	12	OLINK_NT5C3A	0.0116587	0.0716511	0.95	-0.129189	0.152506	0.162715	412	0.870823	0.917082
OLINK_NT5C3A	acute_bcell	12	acuity_maxn:OLINK_NT5C3A	-0.195844	0.29603	0.95	-0.777761	0.386073	-0.661569	412	0.508617	0.610341
OLINK_NT5E	acute_bcell	1	OLINK_NT5E	0.0438847	0.0865844	0.95	-0.126213	0.213982	0.506842	521	0.61248	0.734976
OLINK_NT5E	acute_bcell	1	acuity_maxn:OLINK_NT5E	0.165632	0.353461	0.95	-0.528751	0.860015	0.468601	521	0.639551	0.803154
OLINK_NT5E	acute_bcell	2	OLINK_NT5E	0.0686555	0.0735099	0.95	-0.0757091	0.21302	0.933962	607	0.350695	0.598134
OLINK_NT5E	acute_bcell	2	acuity_maxn:OLINK_NT5E	-0.325751	0.317465	0.95	-0.949215	0.297713	-1.0261	607	0.305253	0.803154
OLINK_NT5E	acute_bcell	3	OLINK_NT5E	0.0892234	0.127504	0.95	-0.161387	0.339834	0.699769	429	0.484451	0.645934
OLINK_NT5E	acute_bcell	3	acuity_maxn:OLINK_NT5E	-0.132016	0.483415	0.95	-1.08217	0.818141	-0.273091	429	0.784915	0.803154
OLINK_NT5E	acute_bcell	4	OLINK_NT5E	-0.00343037	0.0576587	0.95	-0.116651	0.10979	-0.0594945	648	0.952577	0.952577
OLINK_NT5E	acute_bcell	4	acuity_maxn:OLINK_NT5E	-0.0724483	0.243149	0.95	-0.549903	0.405006	-0.297959	648	0.76583	0.803154
OLINK_NT5E	acute_bcell	5	OLINK_NT5E	-0.064459	0.051875	0.95	-0.166319	0.0374007	-1.24258	661	0.214462	0.473267
OLINK_NT5E	acute_bcell	5	acuity_maxn:OLINK_NT5E	-0.0935377	0.207372	0.95	-0.500724	0.313649	-0.451063	661	0.652092	0.803154
OLINK_NT5E	acute_bcell	6	OLINK_NT5E	0.24611	0.0550758	0.95	0.137949	0.354272	4.46858	608	9.39222e-06	0.000112707
OLINK_NT5E	acute_bcell	6	acuity_maxn:OLINK_NT5E	-0.201816	0.234636	0.95	-0.662612	0.25898	-0.860122	608	0.390061	0.803154
OLINK_NT5E	acute_bcell	7	OLINK_NT5E	-0.152983	0.0581258	0.95	-0.267132	-0.0388345	-2.63193	616	0.00870277	0.0348111
OLINK_NT5E	acute_bcell	7	acuity_maxn:OLINK_NT5E	0.0605045	0.242625	0.95	-0.415968	0.536977	0.249374	616	0.803154	0.803154
OLINK_NT5E	acute_bcell	8	OLINK_NT5E	-0.0116606	0.0452782	0.95	-0.100582	0.077261	-0.257532	605	0.796856	0.869297
OLINK_NT5E	acute_bcell	8	acuity_maxn:OLINK_NT5E	-0.100836	0.194378	0.95	-0.482573	0.280901	-0.518764	605	0.604115	0.803154
OLINK_NT5E	acute_bcell	9	OLINK_NT5E	0.0572452	0.0483236	0.95	-0.0376578	0.152148	1.18462	603	0.236634	0.473267
OLINK_NT5E	acute_bcell	9	acuity_maxn:OLINK_NT5E	-0.174186	0.206085	0.95	-0.578917	0.230546	-0.845213	603	0.398327	0.803154
OLINK_NT5E	acute_bcell	10	OLINK_NT5E	-0.104806	0.124052	0.95	-0.348771	0.139158	-0.844858	357	0.398756	0.598134
OLINK_NT5E	acute_bcell	10	acuity_maxn:OLINK_NT5E	0.145179	0.446656	0.95	-0.733229	1.02359	0.325035	357	0.745345	0.803154
OLINK_NT5E	acute_bcell	11	OLINK_NT5E	-0.126004	0.0543014	0.95	-0.232654	-0.0193544	-2.32046	584	0.0206596	0.0619789
OLINK_NT5E	acute_bcell	11	acuity_maxn:OLINK_NT5E	0.259731	0.232146	0.95	-0.196212	0.715674	1.11883	584	0.263674	0.803154
OLINK_NT5E	acute_bcell	12	OLINK_NT5E	-0.305292	0.0942647	0.95	-0.490592	-0.119992	-3.23867	412	0.00129816	0.00778897
OLINK_NT5E	acute_bcell	12	acuity_maxn:OLINK_NT5E	-0.262519	0.372118	0.95	-0.994005	0.468967	-0.705473	412	0.480915	0.803154
OLINK_NTF3	acute_bcell	1	OLINK_NTF3	0.108541	0.198322	0.95	-0.281067	0.498149	0.547298	521	0.584408	0.743737
OLINK_NTF3	acute_bcell	1	acuity_maxn:OLINK_NTF3	-0.385156	0.717644	0.95	-1.79499	1.02468	-0.536695	521	0.591708	0.861472
OLINK_NTF3	acute_bcell	2	OLINK_NTF3	-0.0344304	0.167044	0.95	-0.362485	0.293624	-0.206116	607	0.83677	0.895286
OLINK_NTF3	acute_bcell	2	acuity_maxn:OLINK_NTF3	-0.198546	0.625953	0.95	-1.42784	1.03075	-0.31719	607	0.751208	0.861472
OLINK_NTF3	acute_bcell	3	OLINK_NTF3	0.211337	0.288008	0.95	-0.354745	0.777418	0.733788	429	0.463479	0.695218
OLINK_NTF3	acute_bcell	3	acuity_maxn:OLINK_NTF3	0.207587	0.929362	0.95	-1.61908	2.03426	0.223365	429	0.823358	0.861472
OLINK_NTF3	acute_bcell	4	OLINK_NTF3	0.191038	0.132359	0.95	-0.0688659	0.450942	1.44333	648	0.149409	0.448228
OLINK_NTF3	acute_bcell	4	acuity_maxn:OLINK_NTF3	-0.386017	0.48517	0.95	-1.33871	0.566677	-0.795633	648	0.426537	0.846887
OLINK_NTF3	acute_bcell	5	OLINK_NTF3	0.225083	0.117484	0.95	-0.00560505	0.45577	1.91585	661	0.0558152	0.421404
OLINK_NTF3	acute_bcell	5	acuity_maxn:OLINK_NTF3	-0.528762	0.423635	0.95	-1.36059	0.303071	-1.24815	661	0.212417	0.770102
OLINK_NTF3	acute_bcell	6	OLINK_NTF3	0.135621	0.118831	0.95	-0.0977477	0.36899	1.1413	608	0.254196	0.512619
OLINK_NTF3	acute_bcell	6	acuity_maxn:OLINK_NTF3	-0.783864	0.456728	0.95	-1.68082	0.113092	-1.71626	608	0.0866237	0.770102
OLINK_NTF3	acute_bcell	7	OLINK_NTF3	0.0655686	0.132085	0.95	-0.193823	0.32496	0.496412	616	0.619781	0.743737
OLINK_NTF3	acute_bcell	7	acuity_maxn:OLINK_NTF3	0.0836955	0.479429	0.95	-0.857819	1.02521	0.174573	616	0.861472	0.861472
OLINK_NTF3	acute_bcell	8	OLINK_NTF3	0.0136379	0.103573	0.95	-0.189769	0.217045	0.131673	605	0.895286	0.895286
OLINK_NTF3	acute_bcell	8	acuity_maxn:OLINK_NTF3	0.151776	0.380356	0.95	-0.595202	0.898754	0.399036	605	0.690007	0.861472
OLINK_NTF3	acute_bcell	9	OLINK_NTF3	-0.170558	0.109329	0.95	-0.385269	0.044153	-1.56005	603	0.119273	0.448228
OLINK_NTF3	acute_bcell	9	acuity_maxn:OLINK_NTF3	0.479202	0.422093	0.95	-0.349749	1.30815	1.1353	603	0.256701	0.770102
OLINK_NTF3	acute_bcell	10	OLINK_NTF3	0.32071	0.282072	0.95	-0.234022	0.875442	1.13698	357	0.25631	0.512619
OLINK_NTF3	acute_bcell	10	acuity_maxn:OLINK_NTF3	1.325	0.923995	0.95	-0.492154	3.14216	1.43399	357	0.152449	0.770102
OLINK_NTF3	acute_bcell	11	OLINK_NTF3	0.228968	0.126242	0.95	-0.0189761	0.476913	1.81372	584	0.0702341	0.421404
OLINK_NTF3	acute_bcell	11	acuity_maxn:OLINK_NTF3	0.376035	0.464158	0.95	-0.535587	1.28766	0.810145	584	0.418187	0.846887
OLINK_NTF3	acute_bcell	12	OLINK_NTF3	-0.150343	0.204471	0.95	-0.552278	0.251593	-0.735278	412	0.462589	0.695218
OLINK_NTF3	acute_bcell	12	acuity_maxn:OLINK_NTF3	0.502488	0.734048	0.95	-0.940459	1.94543	0.684543	412	0.494017	0.846887
OLINK_NTF4	acute_bcell	1	OLINK_NTF4	0.0615889	0.269665	0.95	-0.468175	0.591352	0.228391	521	0.819432	0.882987
OLINK_NTF4	acute_bcell	1	acuity_maxn:OLINK_NTF4	-1.37156	1.0425	0.95	-3.41958	0.67646	-1.31564	521	0.188872	0.491906
OLINK_NTF4	acute_bcell	2	OLINK_NTF4	0.391056	0.230311	0.95	-0.0612464	0.843359	1.69795	607	0.0900297	0.882987
OLINK_NTF4	acute_bcell	2	acuity_maxn:OLINK_NTF4	1.08764	0.909042	0.95	-0.697612	2.87289	1.19647	607	0.231982	0.491906
OLINK_NTF4	acute_bcell	3	OLINK_NTF4	0.062297	0.36851	0.95	-0.662013	0.786607	0.169051	429	0.865836	0.882987
OLINK_NTF4	acute_bcell	3	acuity_maxn:OLINK_NTF4	-0.385553	1.35434	0.95	-3.04753	2.27642	-0.284679	429	0.776028	0.82819
OLINK_NTF4	acute_bcell	4	OLINK_NTF4	-0.0448345	0.184412	0.95	-0.406952	0.317283	-0.243121	648	0.807989	0.882987
OLINK_NTF4	acute_bcell	4	acuity_maxn:OLINK_NTF4	0.611471	0.728373	0.95	-0.818785	2.04173	0.839503	648	0.401497	0.535329
OLINK_NTF4	acute_bcell	5	OLINK_NTF4	0.138917	0.16518	0.95	-0.185424	0.463258	0.841004	661	0.40065	0.882987
OLINK_NTF4	acute_bcell	5	acuity_maxn:OLINK_NTF4	0.139151	0.640927	0.95	-1.11935	1.39765	0.217109	661	0.82819	0.82819
OLINK_NTF4	acute_bcell	6	OLINK_NTF4	0.0713051	0.167195	0.95	-0.257044	0.399654	0.426479	608	0.66991	0.882987
OLINK_NTF4	acute_bcell	6	acuity_maxn:OLINK_NTF4	0.761671	0.661786	0.95	-0.537994	2.06134	1.15093	608	0.250213	0.491906
OLINK_NTF4	acute_bcell	7	OLINK_NTF4	-0.212499	0.184716	0.95	-0.575248	0.150251	-1.15041	616	0.250423	0.882987
OLINK_NTF4	acute_bcell	7	acuity_maxn:OLINK_NTF4	0.628321	0.738026	0.95	-0.821031	2.07767	0.851353	616	0.394904	0.535329
OLINK_NTF4	acute_bcell	8	OLINK_NTF4	-0.102471	0.156139	0.95	-0.409111	0.20417	-0.656278	605	0.511895	0.882987
OLINK_NTF4	acute_bcell	8	acuity_maxn:OLINK_NTF4	0.78797	0.685536	0.95	-0.558349	2.13429	1.14942	605	0.250836	0.491906
OLINK_NTF4	acute_bcell	9	OLINK_NTF4	0.022587	0.153397	0.95	-0.278669	0.323844	0.147246	603	0.882987	0.882987
OLINK_NTF4	acute_bcell	9	acuity_maxn:OLINK_NTF4	0.841203	0.606833	0.95	-0.35056	2.03297	1.38622	603	0.166192	0.491906
OLINK_NTF4	acute_bcell	10	OLINK_NTF4	-0.0960363	0.354456	0.95	-0.79312	0.601047	-0.27094	357	0.786594	0.882987
OLINK_NTF4	acute_bcell	10	acuity_maxn:OLINK_NTF4	-0.906789	1.28301	0.95	-3.43	1.61642	-0.706767	357	0.480172	0.576206
OLINK_NTF4	acute_bcell	11	OLINK_NTF4	-0.199542	0.189515	0.95	-0.571756	0.172672	-1.05291	584	0.292818	0.882987
OLINK_NTF4	acute_bcell	11	acuity_maxn:OLINK_NTF4	2.04174	0.819977	0.95	0.431273	3.6522	2.48999	584	0.0130516	0.156619
OLINK_NTF4	acute_bcell	12	OLINK_NTF4	0.311939	0.309295	0.95	-0.296053	0.919932	1.00855	412	0.313782	0.882987
OLINK_NTF4	acute_bcell	12	acuity_maxn:OLINK_NTF4	-1.4334	1.34436	0.95	-4.07606	1.20927	-1.06623	412	0.286945	0.491906
OLINK_NTproBNP	acute_bcell	1	OLINK_NTproBNP	0.0610988	0.0501243	0.95	-0.0373718	0.159569	1.21894	521	0.223417	0.319312
OLINK_NTproBNP	acute_bcell	1	acuity_maxn:OLINK_NTproBNP	-0.252956	0.169563	0.95	-0.586068	0.0801555	-1.49181	521	0.136354	0.409062
OLINK_NTproBNP	acute_bcell	2	OLINK_NTproBNP	-0.0546107	0.0451787	0.95	-0.143336	0.0341148	-1.20877	607	0.227221	0.319312
OLINK_NTproBNP	acute_bcell	2	acuity_maxn:OLINK_NTproBNP	0.31906	0.149063	0.95	0.0263185	0.611802	2.14044	607	0.0327171	0.130869
OLINK_NTproBNP	acute_bcell	3	OLINK_NTproBNP	-0.0967377	0.0821264	0.95	-0.258158	0.0646824	-1.17791	429	0.239484	0.319312
OLINK_NTproBNP	acute_bcell	3	acuity_maxn:OLINK_NTproBNP	0.585438	0.229021	0.95	0.135294	1.03558	2.55626	429	0.0109239	0.130869
OLINK_NTproBNP	acute_bcell	4	OLINK_NTproBNP	0.117122	0.0347774	0.95	0.0488323	0.185412	3.36777	648	0.000802642	0.00481585
OLINK_NTproBNP	acute_bcell	4	acuity_maxn:OLINK_NTproBNP	-0.25292	0.113203	0.95	-0.475209	-0.0306315	-2.23422	648	0.0258089	0.130869
OLINK_NTproBNP	acute_bcell	5	OLINK_NTproBNP	0.0512768	0.032381	0.95	-0.0123053	0.114859	1.58354	661	0.113776	0.227552
OLINK_NTproBNP	acute_bcell	5	acuity_maxn:OLINK_NTproBNP	-0.0640872	0.101125	0.95	-0.262653	0.134478	-0.633741	661	0.526469	0.631763
OLINK_NTproBNP	acute_bcell	6	OLINK_NTproBNP	0.00527937	0.0322198	0.95	-0.0579962	0.068555	0.163855	608	0.8699	0.8699
OLINK_NTproBNP	acute_bcell	6	acuity_maxn:OLINK_NTproBNP	0.122437	0.110592	0.95	-0.0947523	0.339626	1.1071	608	0.268688	0.460608
OLINK_NTproBNP	acute_bcell	7	OLINK_NTproBNP	0.112867	0.0347991	0.95	0.0445277	0.181206	3.24339	616	0.00124502	0.00498008
OLINK_NTproBNP	acute_bcell	7	acuity_maxn:OLINK_NTproBNP	-0.137897	0.114852	0.95	-0.363445	0.0876512	-1.20065	616	0.230347	0.460608
OLINK_NTproBNP	acute_bcell	8	OLINK_NTproBNP	0.0471903	0.0285066	0.95	-0.00879372	0.103174	1.65541	605	0.0983593	0.227552
OLINK_NTproBNP	acute_bcell	8	acuity_maxn:OLINK_NTproBNP	-0.0191481	0.0937768	0.95	-0.203316	0.16502	-0.204188	605	0.838275	0.838275
OLINK_NTproBNP	acute_bcell	9	OLINK_NTproBNP	0.0274915	0.0304849	0.95	-0.032378	0.087361	0.901807	603	0.36752	0.441024
OLINK_NTproBNP	acute_bcell	9	acuity_maxn:OLINK_NTproBNP	0.0952076	0.104124	0.95	-0.109282	0.299697	0.914367	603	0.36089	0.541334
OLINK_NTproBNP	acute_bcell	10	OLINK_NTproBNP	0.0338155	0.0769612	0.95	-0.117539	0.18517	0.439384	357	0.660649	0.720708
OLINK_NTproBNP	acute_bcell	10	acuity_maxn:OLINK_NTproBNP	0.278323	0.223401	0.95	-0.161025	0.71767	1.24584	357	0.213639	0.460608
OLINK_NTproBNP	acute_bcell	11	OLINK_NTproBNP	0.117491	0.0331437	0.95	0.052396	0.182587	3.54491	584	0.000424198	0.00481585
OLINK_NTproBNP	acute_bcell	11	acuity_maxn:OLINK_NTproBNP	-0.0757642	0.112445	0.95	-0.296611	0.145083	-0.673786	584	0.500714	0.631763
OLINK_NTproBNP	acute_bcell	12	OLINK_NTproBNP	0.151183	0.0574693	0.95	0.0382138	0.264153	2.63068	412	0.00884088	0.0265226
OLINK_NTproBNP	acute_bcell	12	acuity_maxn:OLINK_NTproBNP	0.0777386	0.189559	0.95	-0.294885	0.450362	0.410102	412	0.681945	0.743939
OLINK_NTRK2	acute_bcell	1	OLINK_NTRK2	-0.488392	0.242334	0.95	-0.964465	-0.0123194	-2.01536	521	0.0443795	0.0665693
OLINK_NTRK2	acute_bcell	1	acuity_maxn:OLINK_NTRK2	0.195041	0.927419	0.95	-1.6269	2.01698	0.210305	521	0.833512	0.909285
OLINK_NTRK2	acute_bcell	2	OLINK_NTRK2	-0.509466	0.198304	0.95	-0.898912	-0.120021	-2.56912	607	0.0104335	0.0250404
OLINK_NTRK2	acute_bcell	2	acuity_maxn:OLINK_NTRK2	0.638946	0.770682	0.95	-0.874581	2.15247	0.829065	607	0.407393	0.814787
OLINK_NTRK2	acute_bcell	3	OLINK_NTRK2	1.46876	0.314096	0.95	0.851404	2.08612	4.67615	429	3.9219e-06	2.35314e-05
OLINK_NTRK2	acute_bcell	3	acuity_maxn:OLINK_NTRK2	-1.05163	1.14344	0.95	-3.29908	1.19581	-0.919707	429	0.358243	0.814787
OLINK_NTRK2	acute_bcell	4	OLINK_NTRK2	-0.758839	0.156394	0.95	-1.06594	-0.451738	-4.85209	648	1.53198e-06	1.83838e-05
OLINK_NTRK2	acute_bcell	4	acuity_maxn:OLINK_NTRK2	0.297656	0.609162	0.95	-0.898515	1.49383	0.488631	648	0.625268	0.909285
OLINK_NTRK2	acute_bcell	5	OLINK_NTRK2	0.293025	0.139453	0.95	0.0192005	0.566849	2.10124	661	0.0359976	0.0617101
OLINK_NTRK2	acute_bcell	5	acuity_maxn:OLINK_NTRK2	-0.455654	0.533891	0.95	-1.50398	0.592673	-0.853458	661	0.393714	0.814787
OLINK_NTRK2	acute_bcell	6	OLINK_NTRK2	0.136804	0.140683	0.95	-0.13948	0.413088	0.972429	608	0.331224	0.361335
OLINK_NTRK2	acute_bcell	6	acuity_maxn:OLINK_NTRK2	0.347113	0.55934	0.95	-0.75136	1.44559	0.620575	608	0.535112	0.909285
OLINK_NTRK2	acute_bcell	7	OLINK_NTRK2	-0.522283	0.156295	0.95	-0.829218	-0.215348	-3.34166	616	0.000883189	0.00272081
OLINK_NTRK2	acute_bcell	7	acuity_maxn:OLINK_NTRK2	0.833195	0.593064	0.95	-0.331478	1.99787	1.4049	616	0.160556	0.814787
OLINK_NTRK2	acute_bcell	8	OLINK_NTRK2	-0.123255	0.126004	0.95	-0.370714	0.124203	-0.978186	605	0.328373	0.361335
OLINK_NTRK2	acute_bcell	8	acuity_maxn:OLINK_NTRK2	0.140269	0.493455	0.95	-0.828824	1.10936	0.284259	605	0.776309	0.909285
OLINK_NTRK2	acute_bcell	9	OLINK_NTRK2	-0.297345	0.129484	0.95	-0.551639	-0.0430516	-2.29639	603	0.0219955	0.0439909
OLINK_NTRK2	acute_bcell	9	acuity_maxn:OLINK_NTRK2	0.511701	0.50026	0.95	-0.470762	1.49416	1.02287	603	0.306779	0.814787
OLINK_NTRK2	acute_bcell	10	OLINK_NTRK2	0.969502	0.289747	0.95	0.399676	1.53933	3.34603	357	0.000906937	0.00272081
OLINK_NTRK2	acute_bcell	10	acuity_maxn:OLINK_NTRK2	-0.381489	1.06709	0.95	-2.48006	1.71708	-0.357504	357	0.720926	0.909285
OLINK_NTRK2	acute_bcell	11	OLINK_NTRK2	-0.295682	0.153924	0.95	-0.597995	0.00663075	-1.92096	584	0.0552237	0.0736316
OLINK_NTRK2	acute_bcell	11	acuity_maxn:OLINK_NTRK2	-0.0554086	0.611647	0.95	-1.25671	1.14589	-0.0905891	584	0.92785	0.92785
OLINK_NTRK2	acute_bcell	12	OLINK_NTRK2	-0.11499	0.2526	0.95	-0.611536	0.381555	-0.455226	412	0.649186	0.649186
OLINK_NTRK2	acute_bcell	12	acuity_maxn:OLINK_NTRK2	1.39526	0.995855	0.95	-0.562329	3.35285	1.40107	412	0.161946	0.814787
OLINK_NTRK3	acute_bcell	1	OLINK_NTRK3	-0.0919336	0.217693	0.95	-0.519597	0.33573	-0.422309	521	0.672974	0.734154
OLINK_NTRK3	acute_bcell	1	acuity_maxn:OLINK_NTRK3	0.0781386	0.774651	0.95	-1.44369	1.59996	0.100869	521	0.919693	0.932558
OLINK_NTRK3	acute_bcell	2	OLINK_NTRK3	-0.474821	0.180104	0.95	-0.828523	-0.121119	-2.63638	607	0.00859401	0.103128
OLINK_NTRK3	acute_bcell	2	acuity_maxn:OLINK_NTRK3	1.03676	0.632272	0.95	-0.204945	2.27847	1.63974	607	0.101578	0.609466
OLINK_NTRK3	acute_bcell	3	OLINK_NTRK3	0.307425	0.308739	0.95	-0.299405	0.914254	0.995743	429	0.319936	0.502801
OLINK_NTRK3	acute_bcell	3	acuity_maxn:OLINK_NTRK3	0.372356	1.01023	0.95	-1.61326	2.35797	0.368586	429	0.712618	0.932558
OLINK_NTRK3	acute_bcell	4	OLINK_NTRK3	-0.208514	0.145342	0.95	-0.493912	0.0768841	-1.43464	648	0.151871	0.364491
OLINK_NTRK3	acute_bcell	4	acuity_maxn:OLINK_NTRK3	-0.193744	0.526942	0.95	-1.22846	0.840975	-0.367677	648	0.713234	0.932558
OLINK_NTRK3	acute_bcell	5	OLINK_NTRK3	0.251372	0.129567	0.95	-0.0030401	0.505784	1.9401	661	0.052793	0.211172
OLINK_NTRK3	acute_bcell	5	acuity_maxn:OLINK_NTRK3	-0.206746	0.455211	0.95	-1.10058	0.687088	-0.454176	661	0.649851	0.932558
OLINK_NTRK3	acute_bcell	6	OLINK_NTRK3	0.126059	0.130704	0.95	-0.130628	0.382746	0.964456	608	0.335201	0.502801
OLINK_NTRK3	acute_bcell	6	acuity_maxn:OLINK_NTRK3	0.466124	0.478872	0.95	-0.474321	1.40657	0.973378	608	0.330753	0.932558
OLINK_NTRK3	acute_bcell	7	OLINK_NTRK3	0.083777	0.142841	0.95	-0.196738	0.364292	0.586503	616	0.557752	0.681461
OLINK_NTRK3	acute_bcell	7	acuity_maxn:OLINK_NTRK3	-0.87882	0.499868	0.95	-1.86047	0.102832	-1.7581	616	0.0792263	0.609466
OLINK_NTRK3	acute_bcell	8	OLINK_NTRK3	-0.144751	0.113797	0.95	-0.368236	0.0787335	-1.27202	605	0.203856	0.407713
OLINK_NTRK3	acute_bcell	8	acuity_maxn:OLINK_NTRK3	0.252638	0.417392	0.95	-0.567074	1.07235	0.605278	605	0.545221	0.932558
OLINK_NTRK3	acute_bcell	9	OLINK_NTRK3	-0.175731	0.120338	0.95	-0.412063	0.0606011	-1.46031	603	0.144725	0.364491
OLINK_NTRK3	acute_bcell	9	acuity_maxn:OLINK_NTRK3	0.0819968	0.426031	0.95	-0.754688	0.918682	0.192467	603	0.847441	0.932558
OLINK_NTRK3	acute_bcell	10	OLINK_NTRK3	0.591882	0.287442	0.95	0.0265895	1.15717	2.05914	357	0.0402062	0.211172
OLINK_NTRK3	acute_bcell	10	acuity_maxn:OLINK_NTRK3	-0.743497	0.949208	0.95	-2.61024	1.12325	-0.783281	357	0.433981	0.932558
OLINK_NTRK3	acute_bcell	11	OLINK_NTRK3	-0.00697032	0.14037	0.95	-0.282662	0.268721	-0.0496567	584	0.960413	0.960413
OLINK_NTRK3	acute_bcell	11	acuity_maxn:OLINK_NTRK3	0.0433811	0.512395	0.95	-0.962981	1.04974	0.0846634	584	0.932558	0.932558
OLINK_NTRK3	acute_bcell	12	OLINK_NTRK3	0.127138	0.222413	0.95	-0.310068	0.564344	0.571631	412	0.567884	0.681461
OLINK_NTRK3	acute_bcell	12	acuity_maxn:OLINK_NTRK3	-0.271389	0.851277	0.95	-1.94478	1.402	-0.318802	412	0.750038	0.932558
OLINK_NUB1	acute_bcell	1	OLINK_NUB1	0.321856	0.104727	0.95	0.116117	0.527596	3.07329	521	0.002228	0.013368
OLINK_NUB1	acute_bcell	1	acuity_maxn:OLINK_NUB1	-0.880257	0.416768	0.95	-1.69901	-0.0615052	-2.1121	521	0.0351528	0.210917
OLINK_NUB1	acute_bcell	2	OLINK_NUB1	-0.272989	0.0811692	0.95	-0.432396	-0.113582	-3.36321	607	0.000818924	0.00982709
OLINK_NUB1	acute_bcell	2	acuity_maxn:OLINK_NUB1	-0.212291	0.334555	0.95	-0.869317	0.444735	-0.634547	607	0.525963	0.708903
OLINK_NUB1	acute_bcell	3	OLINK_NUB1	0.112804	0.144586	0.95	-0.171381	0.396989	0.780186	429	0.435712	0.580669
OLINK_NUB1	acute_bcell	3	acuity_maxn:OLINK_NUB1	0.673346	0.556983	0.95	-0.42141	1.7681	1.20892	429	0.227361	0.545666
OLINK_NUB1	acute_bcell	4	OLINK_NUB1	0.119254	0.0653941	0.95	-0.00915554	0.247664	1.82363	648	0.0686691	0.234117
OLINK_NUB1	acute_bcell	4	acuity_maxn:OLINK_NUB1	-0.426983	0.2625	0.95	-0.942435	0.0884701	-1.6266	648	0.104308	0.312923
OLINK_NUB1	acute_bcell	5	OLINK_NUB1	0.0777934	0.0588688	0.95	-0.0377989	0.193386	1.32147	661	0.186801	0.373602
OLINK_NUB1	acute_bcell	5	acuity_maxn:OLINK_NUB1	0.248036	0.233152	0.95	-0.209771	0.705843	1.06384	661	0.287789	0.575578
OLINK_NUB1	acute_bcell	6	OLINK_NUB1	-0.0564642	0.0602353	0.95	-0.174759	0.0618303	-0.937394	608	0.348928	0.523392
OLINK_NUB1	acute_bcell	6	acuity_maxn:OLINK_NUB1	0.00634361	0.245011	0.95	-0.474827	0.487515	0.0258911	608	0.979353	0.989772
OLINK_NUB1	acute_bcell	7	OLINK_NUB1	0.11445	0.0648397	0.95	-0.0128838	0.241784	1.76512	616	0.0780389	0.234117
OLINK_NUB1	acute_bcell	7	acuity_maxn:OLINK_NUB1	0.00335186	0.261368	0.95	-0.509928	0.516632	0.0128243	616	0.989772	0.989772
OLINK_NUB1	acute_bcell	8	OLINK_NUB1	-0.0616512	0.0517396	0.95	-0.163262	0.0399599	-1.19157	605	0.233899	0.40097
OLINK_NUB1	acute_bcell	8	acuity_maxn:OLINK_NUB1	-0.368213	0.211055	0.95	-0.782703	0.0462773	-1.74463	605	0.0815577	0.312923
OLINK_NUB1	acute_bcell	9	OLINK_NUB1	-0.0384429	0.0548799	0.95	-0.146222	0.0693361	-0.700491	603	0.483891	0.580669
OLINK_NUB1	acute_bcell	9	acuity_maxn:OLINK_NUB1	-0.60625	0.225791	0.95	-1.04968	-0.162817	-2.685	603	0.00745245	0.0894294
OLINK_NUB1	acute_bcell	10	OLINK_NUB1	0.0425026	0.142073	0.95	-0.236902	0.321907	0.299161	357	0.764991	0.834536
OLINK_NUB1	acute_bcell	10	acuity_maxn:OLINK_NUB1	0.307426	0.525837	0.95	-0.726702	1.34155	0.584641	357	0.559158	0.708903
OLINK_NUB1	acute_bcell	11	OLINK_NUB1	0.090842	0.061402	0.95	-0.0297536	0.211438	1.47946	584	0.139556	0.334934
OLINK_NUB1	acute_bcell	11	acuity_maxn:OLINK_NUB1	-0.234818	0.25061	0.95	-0.727025	0.257389	-0.936986	584	0.349153	0.598548
OLINK_NUB1	acute_bcell	12	OLINK_NUB1	-0.00759302	0.0996709	0.95	-0.20352	0.188334	-0.0761809	412	0.939312	0.939312
OLINK_NUB1	acute_bcell	12	acuity_maxn:OLINK_NUB1	-0.220566	0.409847	0.95	-1.02622	0.585087	-0.538167	412	0.590752	0.708903
OLINK_NUCB2	acute_bcell	1	OLINK_NUCB2	0.165726	0.109183	0.95	-0.0487676	0.38022	1.51787	521	0.129654	0.194481
OLINK_NUCB2	acute_bcell	1	acuity_maxn:OLINK_NUCB2	-0.314743	0.374767	0.95	-1.05098	0.421497	-0.839837	521	0.401385	0.866722
OLINK_NUCB2	acute_bcell	2	OLINK_NUCB2	-0.186421	0.0927642	0.95	-0.368599	-0.00424367	-2.00963	607	0.0449128	0.107791
OLINK_NUCB2	acute_bcell	2	acuity_maxn:OLINK_NUCB2	0.520531	0.325138	0.95	-0.118001	1.15906	1.60096	607	0.109907	0.866722
OLINK_NUCB2	acute_bcell	3	OLINK_NUCB2	0.367876	0.155945	0.95	0.0613644	0.674388	2.35901	429	0.0187712	0.0563137
OLINK_NUCB2	acute_bcell	3	acuity_maxn:OLINK_NUCB2	0.43251	0.478152	0.95	-0.507302	1.37232	0.904544	429	0.366215	0.866722
OLINK_NUCB2	acute_bcell	4	OLINK_NUCB2	-0.014541	0.0745778	0.95	-0.160984	0.131902	-0.194977	648	0.845472	0.922333
OLINK_NUCB2	acute_bcell	4	acuity_maxn:OLINK_NUCB2	-0.238131	0.255612	0.95	-0.740059	0.263796	-0.931613	648	0.351883	0.866722
OLINK_NUCB2	acute_bcell	5	OLINK_NUCB2	0.198961	0.066503	0.95	0.068378	0.329543	2.99175	661	0.0028771	0.0345252
OLINK_NUCB2	acute_bcell	5	acuity_maxn:OLINK_NUCB2	0.0581047	0.22298	0.95	-0.37973	0.495939	0.260583	661	0.794496	0.866722
OLINK_NUCB2	acute_bcell	6	OLINK_NUCB2	0.00460443	0.0669372	0.95	-0.126852	0.136061	0.0687873	608	0.945182	0.945182
OLINK_NUCB2	acute_bcell	6	acuity_maxn:OLINK_NUCB2	0.176277	0.232207	0.95	-0.279748	0.632303	0.759138	608	0.448064	0.866722
OLINK_NUCB2	acute_bcell	7	OLINK_NUCB2	0.0162173	0.0745997	0.95	-0.130283	0.162718	0.21739	616	0.827976	0.922333
OLINK_NUCB2	acute_bcell	7	acuity_maxn:OLINK_NUCB2	0.100809	0.259706	0.95	-0.409207	0.610825	0.388164	616	0.698028	0.866722
OLINK_NUCB2	acute_bcell	8	OLINK_NUCB2	-0.148024	0.0589895	0.95	-0.263873	-0.0321748	-2.50932	605	0.0123564	0.0516773
OLINK_NUCB2	acute_bcell	8	acuity_maxn:OLINK_NUCB2	0.160692	0.209692	0.95	-0.251121	0.572506	0.766324	605	0.443782	0.866722
OLINK_NUCB2	acute_bcell	9	OLINK_NUCB2	-0.119315	0.0623765	0.95	-0.241816	0.00318705	-1.91281	603	0.0562455	0.112491
OLINK_NUCB2	acute_bcell	9	acuity_maxn:OLINK_NUCB2	0.122498	0.224852	0.95	-0.31909	0.564085	0.544793	603	0.586097	0.866722
OLINK_NUCB2	acute_bcell	10	OLINK_NUCB2	0.393006	0.157294	0.95	0.0836667	0.702344	2.49854	357	0.0129193	0.0516773
OLINK_NUCB2	acute_bcell	10	acuity_maxn:OLINK_NUCB2	0.0663966	0.49492	0.95	-0.906928	1.03972	0.134156	357	0.893355	0.893355
OLINK_NUCB2	acute_bcell	11	OLINK_NUCB2	0.0161932	0.0715736	0.95	-0.12438	0.156766	0.226245	584	0.82109	0.922333
OLINK_NUCB2	acute_bcell	11	acuity_maxn:OLINK_NUCB2	0.0663756	0.253192	0.95	-0.430902	0.563653	0.262155	584	0.793294	0.866722
OLINK_NUCB2	acute_bcell	12	OLINK_NUCB2	0.207433	0.126058	0.95	-0.0403635	0.45523	1.64554	412	0.100621	0.172493
OLINK_NUCB2	acute_bcell	12	acuity_maxn:OLINK_NUCB2	-0.268858	0.436352	0.95	-1.12661	0.588897	-0.616149	412	0.538137	0.866722
OLINK_NUDC	acute_bcell	1	OLINK_NUDC	0.335526	0.104873	0.95	0.1295	0.541551	3.19936	521	0.00146118	0.00876706
OLINK_NUDC	acute_bcell	1	acuity_maxn:OLINK_NUDC	-0.781121	0.421365	0.95	-1.60891	0.0466624	-1.85379	521	0.0643347	0.27755
OLINK_NUDC	acute_bcell	2	OLINK_NUDC	0.00714881	0.0873573	0.95	-0.16441	0.178708	0.0818341	607	0.934806	0.988532
OLINK_NUDC	acute_bcell	2	acuity_maxn:OLINK_NUDC	-0.643231	0.356146	0.95	-1.34266	0.0561975	-1.80609	607	0.0714	0.27755
OLINK_NUDC	acute_bcell	3	OLINK_NUDC	-0.127451	0.150059	0.95	-0.422394	0.167492	-0.849337	429	0.396167	0.792335
OLINK_NUDC	acute_bcell	3	acuity_maxn:OLINK_NUDC	0.102	0.58284	0.95	-1.04358	1.24758	0.175005	429	0.861159	0.939446
OLINK_NUDC	acute_bcell	4	OLINK_NUDC	0.246325	0.0687418	0.95	0.111341	0.381308	3.58333	648	0.000364699	0.00437638
OLINK_NUDC	acute_bcell	4	acuity_maxn:OLINK_NUDC	-0.273028	0.276927	0.95	-0.816811	0.270756	-0.985919	648	0.324541	0.620761
OLINK_NUDC	acute_bcell	5	OLINK_NUDC	0.0785732	0.0619537	0.95	-0.0430765	0.200223	1.26826	661	0.205153	0.506115
OLINK_NUDC	acute_bcell	5	acuity_maxn:OLINK_NUDC	0.215811	0.24696	0.95	-0.26911	0.700732	0.873869	661	0.382507	0.620761
OLINK_NUDC	acute_bcell	6	OLINK_NUDC	0.0462778	0.0637945	0.95	-0.0790065	0.171562	0.72542	608	0.468474	0.803098
OLINK_NUDC	acute_bcell	6	acuity_maxn:OLINK_NUDC	-0.129015	0.262421	0.95	-0.644377	0.386348	-0.491631	608	0.623157	0.747789
OLINK_NUDC	acute_bcell	7	OLINK_NUDC	0.0378292	0.0691939	0.95	-0.0980554	0.173714	0.546712	616	0.584775	0.812728
OLINK_NUDC	acute_bcell	7	acuity_maxn:OLINK_NUDC	0.229894	0.281145	0.95	-0.322224	0.782013	0.817707	616	0.413841	0.620761
OLINK_NUDC	acute_bcell	8	OLINK_NUDC	0.000785337	0.0546155	0.95	-0.106474	0.108044	0.0143794	605	0.988532	0.988532
OLINK_NUDC	acute_bcell	8	acuity_maxn:OLINK_NUDC	-0.373787	0.22184	0.95	-0.809458	0.0618841	-1.68494	605	0.0925168	0.27755
OLINK_NUDC	acute_bcell	9	OLINK_NUDC	-0.020383	0.0588749	0.95	-0.136008	0.0952418	-0.346208	603	0.729307	0.875169
OLINK_NUDC	acute_bcell	9	acuity_maxn:OLINK_NUDC	-0.505151	0.242447	0.95	-0.981294	-0.0290089	-2.08356	603	0.0376211	0.27755
OLINK_NUDC	acute_bcell	10	OLINK_NUDC	-0.183153	0.146125	0.95	-0.470526	0.104221	-1.2534	357	0.210881	0.506115
OLINK_NUDC	acute_bcell	10	acuity_maxn:OLINK_NUDC	-0.0205312	0.570399	0.95	-1.1423	1.10123	-0.0359944	357	0.971307	0.971307
OLINK_NUDC	acute_bcell	11	OLINK_NUDC	0.100849	0.066134	0.95	-0.0290402	0.230739	1.52492	584	0.12782	0.506115
OLINK_NUDC	acute_bcell	11	acuity_maxn:OLINK_NUDC	-0.220471	0.267043	0.95	-0.744954	0.304011	-0.8256	584	0.409368	0.620761
OLINK_NUDC	acute_bcell	12	OLINK_NUDC	-0.0568761	0.111279	0.95	-0.275621	0.161869	-0.511113	412	0.609546	0.812728
OLINK_NUDC	acute_bcell	12	acuity_maxn:OLINK_NUDC	-0.282889	0.469307	0.95	-1.20542	0.639645	-0.602781	412	0.546986	0.729315
OLINK_NUDT2	acute_bcell	1	OLINK_NUDT2	0.377107	0.141534	0.95	0.0990601	0.655154	2.66443	521	0.00795085	0.0477051
OLINK_NUDT2	acute_bcell	1	acuity_maxn:OLINK_NUDT2	-1.69013	0.588082	0.95	-2.84544	-0.534832	-2.87398	521	0.00421889	0.0253133
OLINK_NUDT2	acute_bcell	2	OLINK_NUDT2	-0.218296	0.11364	0.95	-0.441472	0.00487872	-1.92095	607	0.0552063	0.165619
OLINK_NUDT2	acute_bcell	2	acuity_maxn:OLINK_NUDT2	-0.264931	0.481839	0.95	-1.21121	0.681343	-0.549834	607	0.582636	0.635603
OLINK_NUDT2	acute_bcell	3	OLINK_NUDT2	-0.0854592	0.193911	0.95	-0.466593	0.295675	-0.440714	429	0.659642	0.833758
OLINK_NUDT2	acute_bcell	3	acuity_maxn:OLINK_NUDT2	1.48088	0.730308	0.95	0.0454484	2.9163	2.02774	429	0.0432043	0.0864086
OLINK_NUDT2	acute_bcell	4	OLINK_NUDT2	0.248726	0.0911918	0.95	0.0696586	0.427793	2.7275	648	0.00655444	0.0477051
OLINK_NUDT2	acute_bcell	4	acuity_maxn:OLINK_NUDT2	-1.26536	0.369704	0.95	-1.99132	-0.539397	-3.42263	648	0.000659228	0.00791074
OLINK_NUDT2	acute_bcell	5	OLINK_NUDT2	-0.0014451	0.0830578	0.95	-0.164534	0.161644	-0.0173987	661	0.986124	0.986124
OLINK_NUDT2	acute_bcell	5	acuity_maxn:OLINK_NUDT2	0.675647	0.333438	0.95	0.0209226	1.33037	2.02631	661	0.0431344	0.0864086
OLINK_NUDT2	acute_bcell	6	OLINK_NUDT2	-0.0251981	0.083993	0.95	-0.19015	0.139754	-0.300002	608	0.764278	0.833758
OLINK_NUDT2	acute_bcell	6	acuity_maxn:OLINK_NUDT2	0.0469974	0.356303	0.95	-0.652737	0.746732	0.131903	608	0.895105	0.895105
OLINK_NUDT2	acute_bcell	7	OLINK_NUDT2	0.208114	0.090225	0.95	0.030928	0.3853	2.30661	616	0.0214075	0.08563
OLINK_NUDT2	acute_bcell	7	acuity_maxn:OLINK_NUDT2	-0.607402	0.379059	0.95	-1.35181	0.137003	-1.60239	616	0.109582	0.164372
OLINK_NUDT2	acute_bcell	8	OLINK_NUDT2	0.0573801	0.0735123	0.95	-0.0869903	0.20175	0.78055	605	0.435372	0.653058
OLINK_NUDT2	acute_bcell	8	acuity_maxn:OLINK_NUDT2	-0.717069	0.313819	0.95	-1.33338	-0.100762	-2.28498	605	0.0226595	0.0679785
OLINK_NUDT2	acute_bcell	9	OLINK_NUDT2	0.0886974	0.0773562	0.95	-0.0632229	0.240618	1.14661	603	0.251998	0.503995
OLINK_NUDT2	acute_bcell	9	acuity_maxn:OLINK_NUDT2	-0.891231	0.333699	0.95	-1.54658	-0.235877	-2.67076	603	0.00777213	0.0310885
OLINK_NUDT2	acute_bcell	10	OLINK_NUDT2	-0.179632	0.183923	0.95	-0.541341	0.182076	-0.976673	357	0.329392	0.564673
OLINK_NUDT2	acute_bcell	10	acuity_maxn:OLINK_NUDT2	1.05466	0.690806	0.95	-0.3039	2.41322	1.52671	357	0.127719	0.170291
OLINK_NUDT2	acute_bcell	11	OLINK_NUDT2	0.157665	0.0873054	0.95	-0.0138055	0.329136	1.80591	584	0.0714479	0.171475
OLINK_NUDT2	acute_bcell	11	acuity_maxn:OLINK_NUDT2	-0.688111	0.376824	0.95	-1.42821	0.0519839	-1.82608	584	0.0683484	0.117169
OLINK_NUDT2	acute_bcell	12	OLINK_NUDT2	0.0475496	0.137281	0.95	-0.222309	0.317408	0.346367	412	0.729244	0.833758
OLINK_NUDT2	acute_bcell	12	acuity_maxn:OLINK_NUDT2	-0.36121	0.57141	0.95	-1.48445	0.762033	-0.632138	412	0.527648	0.633177
OLINK_NUDT5	acute_bcell	1	OLINK_NUDT5	0.362741	0.126234	0.95	0.11475	0.610731	2.87355	521	0.00422452	0.0253471
OLINK_NUDT5	acute_bcell	1	acuity_maxn:OLINK_NUDT5	-1.59739	0.488093	0.95	-2.55626	-0.638518	-3.27272	521	0.00113584	0.01363
OLINK_NUDT5	acute_bcell	2	OLINK_NUDT5	-0.0651663	0.104371	0.95	-0.270139	0.139806	-0.62437	607	0.532619	0.776914
OLINK_NUDT5	acute_bcell	2	acuity_maxn:OLINK_NUDT5	-0.162801	0.406793	0.95	-0.961693	0.63609	-0.400207	607	0.689145	0.787462
OLINK_NUDT5	acute_bcell	3	OLINK_NUDT5	-0.0934352	0.169918	0.95	-0.427411	0.24054	-0.549884	429	0.582685	0.776914
OLINK_NUDT5	acute_bcell	3	acuity_maxn:OLINK_NUDT5	0.624107	0.599315	0.95	-0.553852	1.80207	1.04137	429	0.298291	0.540272
OLINK_NUDT5	acute_bcell	4	OLINK_NUDT5	0.251347	0.082104	0.95	0.0901254	0.412569	3.06133	648	0.00229474	0.0253471
OLINK_NUDT5	acute_bcell	4	acuity_maxn:OLINK_NUDT5	-0.837041	0.309787	0.95	-1.44535	-0.228734	-2.70199	648	0.00707298	0.0424379
OLINK_NUDT5	acute_bcell	5	OLINK_NUDT5	0.0910647	0.0730153	0.95	-0.0523051	0.234434	1.2472	661	0.212765	0.510637
OLINK_NUDT5	acute_bcell	5	acuity_maxn:OLINK_NUDT5	0.404424	0.271919	0.95	-0.129504	0.938352	1.4873	661	0.137413	0.412239
OLINK_NUDT5	acute_bcell	6	OLINK_NUDT5	-0.0343554	0.0758727	0.95	-0.18336	0.114649	-0.452804	608	0.650852	0.781022
OLINK_NUDT5	acute_bcell	6	acuity_maxn:OLINK_NUDT5	0.0522513	0.284	0.95	-0.505489	0.609991	0.183983	608	0.854088	0.854088
OLINK_NUDT5	acute_bcell	7	OLINK_NUDT5	0.212521	0.0829036	0.95	0.0497129	0.375329	2.56347	616	0.0105994	0.0423976
OLINK_NUDT5	acute_bcell	7	acuity_maxn:OLINK_NUDT5	-0.320079	0.318399	0.95	-0.945358	0.3052	-1.00528	616	0.315159	0.540272
OLINK_NUDT5	acute_bcell	8	OLINK_NUDT5	0.00999975	0.0647387	0.95	-0.11714	0.13714	0.154463	605	0.877296	0.877296
OLINK_NUDT5	acute_bcell	8	acuity_maxn:OLINK_NUDT5	-0.173318	0.255819	0.95	-0.675719	0.329083	-0.677502	605	0.498346	0.74752
OLINK_NUDT5	acute_bcell	9	OLINK_NUDT5	0.0397299	0.0688531	0.95	-0.0954911	0.174951	0.577025	603	0.564138	0.776914
OLINK_NUDT5	acute_bcell	9	acuity_maxn:OLINK_NUDT5	-0.501981	0.267586	0.95	-1.0275	0.0235328	-1.87596	603	0.0611435	0.244574
OLINK_NUDT5	acute_bcell	10	OLINK_NUDT5	-0.179154	0.159547	0.95	-0.492924	0.134615	-1.1229	357	0.262236	0.524473
OLINK_NUDT5	acute_bcell	10	acuity_maxn:OLINK_NUDT5	0.686922	0.543352	0.95	-0.381651	1.75549	1.26423	357	0.206972	0.496733
OLINK_NUDT5	acute_bcell	11	OLINK_NUDT5	0.118148	0.0791508	0.95	-0.0373064	0.273603	1.4927	584	0.136056	0.408167
OLINK_NUDT5	acute_bcell	11	acuity_maxn:OLINK_NUDT5	-0.158649	0.309848	0.95	-0.7672	0.449903	-0.512021	584	0.60883	0.787462
OLINK_NUDT5	acute_bcell	12	OLINK_NUDT5	0.0417123	0.126687	0.95	-0.207321	0.290746	0.329255	412	0.74213	0.809596
OLINK_NUDT5	acute_bcell	12	acuity_maxn:OLINK_NUDT5	-0.173426	0.486818	0.95	-1.13038	0.783531	-0.356244	412	0.72184	0.787462
OLINK_NXPH1	acute_bcell	1	OLINK_NXPH1	0.0750004	0.206612	0.95	-0.330894	0.480895	0.363002	521	0.716751	0.772466
OLINK_NXPH1	acute_bcell	1	acuity_maxn:OLINK_NXPH1	-1.08969	0.844208	0.95	-2.74816	0.568776	-1.29079	521	0.19735	0.416258
OLINK_NXPH1	acute_bcell	2	OLINK_NXPH1	0.090813	0.165793	0.95	-0.234784	0.41641	0.54775	607	0.584065	0.772466
OLINK_NXPH1	acute_bcell	2	acuity_maxn:OLINK_NXPH1	-0.777388	0.715223	0.95	-2.182	0.627224	-1.08692	607	0.277505	0.416258
OLINK_NXPH1	acute_bcell	3	OLINK_NXPH1	-0.103082	0.28369	0.95	-0.660678	0.454514	-0.363361	429	0.716514	0.772466
OLINK_NXPH1	acute_bcell	3	acuity_maxn:OLINK_NXPH1	1.20194	1.08242	0.95	-0.925571	3.32945	1.11042	429	0.267442	0.416258
OLINK_NXPH1	acute_bcell	4	OLINK_NXPH1	0.292137	0.133596	0.95	0.0298038	0.55447	2.18672	648	0.0291198	0.349438
OLINK_NXPH1	acute_bcell	4	acuity_maxn:OLINK_NXPH1	-1.20849	0.551348	0.95	-2.29113	-0.125843	-2.19188	648	0.0287434	0.172461
OLINK_NXPH1	acute_bcell	5	OLINK_NXPH1	0.0654471	0.119925	0.95	-0.170034	0.300928	0.545732	661	0.585435	0.772466
OLINK_NXPH1	acute_bcell	5	acuity_maxn:OLINK_NXPH1	0.917964	0.484727	0.95	-0.0338261	1.86975	1.89378	661	0.0586912	0.234765
OLINK_NXPH1	acute_bcell	6	OLINK_NXPH1	0.108523	0.119464	0.95	-0.126089	0.343135	0.908415	608	0.364019	0.728038
OLINK_NXPH1	acute_bcell	6	acuity_maxn:OLINK_NXPH1	0.0995407	0.50788	0.95	-0.897871	1.09695	0.195993	608	0.844681	0.881118
OLINK_NXPH1	acute_bcell	7	OLINK_NXPH1	0.168022	0.134311	0.95	-0.0957417	0.431785	1.25099	616	0.211414	0.634242
OLINK_NXPH1	acute_bcell	7	acuity_maxn:OLINK_NXPH1	-0.0849307	0.567664	0.95	-1.19972	1.02986	-0.149614	616	0.881118	0.881118
OLINK_NXPH1	acute_bcell	8	OLINK_NXPH1	-0.15191	0.10661	0.95	-0.36128	0.0574613	-1.42491	605	0.1547	0.618798
OLINK_NXPH1	acute_bcell	8	acuity_maxn:OLINK_NXPH1	0.110145	0.472007	0.95	-0.816826	1.03712	0.233356	605	0.815564	0.881118
OLINK_NXPH1	acute_bcell	9	OLINK_NXPH1	0.102515	0.111166	0.95	-0.115805	0.320835	0.922177	603	0.356805	0.728038
OLINK_NXPH1	acute_bcell	9	acuity_maxn:OLINK_NXPH1	-1.15508	0.499919	0.95	-2.13687	-0.173283	-2.31053	603	0.0211955	0.172461
OLINK_NXPH1	acute_bcell	10	OLINK_NXPH1	0.0821018	0.283726	0.95	-0.475882	0.640086	0.28937	357	0.772466	0.772466
OLINK_NXPH1	acute_bcell	10	acuity_maxn:OLINK_NXPH1	1.31235	1.06397	0.95	-0.780086	3.40478	1.23345	357	0.218221	0.416258
OLINK_NXPH1	acute_bcell	11	OLINK_NXPH1	0.057325	0.127788	0.95	-0.193656	0.308306	0.448594	584	0.653891	0.772466
OLINK_NXPH1	acute_bcell	11	acuity_maxn:OLINK_NXPH1	-0.945275	0.547275	0.95	-2.02014	0.129593	-1.72724	584	0.0846536	0.253961
OLINK_NXPH1	acute_bcell	12	OLINK_NXPH1	-0.35668	0.232081	0.95	-0.81289	0.0995294	-1.53688	412	0.12509	0.618798
OLINK_NXPH1	acute_bcell	12	acuity_maxn:OLINK_NXPH1	-0.35019	1.0077	0.95	-2.33106	1.63068	-0.347515	412	0.728382	0.881118
OLINK_OBP2B	acute_bcell	1	OLINK_OBP2B	0.158813	0.0959215	0.95	-0.0296272	0.347254	1.65566	521	0.0983931	0.295179
OLINK_OBP2B	acute_bcell	1	acuity_maxn:OLINK_OBP2B	0.189149	0.32934	0.95	-0.457849	0.836148	0.574327	521	0.565994	0.679193
OLINK_OBP2B	acute_bcell	2	OLINK_OBP2B	-0.106442	0.0846285	0.95	-0.272642	0.0597582	-1.25776	607	0.208964	0.388452
OLINK_OBP2B	acute_bcell	2	acuity_maxn:OLINK_OBP2B	-0.102049	0.305536	0.95	-0.702084	0.497987	-0.333999	607	0.738496	0.766339
OLINK_OBP2B	acute_bcell	3	OLINK_OBP2B	-0.130376	0.138865	0.95	-0.403316	0.142564	-0.938868	429	0.348327	0.464436
OLINK_OBP2B	acute_bcell	3	acuity_maxn:OLINK_OBP2B	0.675764	0.445974	0.95	-0.200802	1.55233	1.51525	429	0.130444	0.391333
OLINK_OBP2B	acute_bcell	4	OLINK_OBP2B	0.184221	0.0648334	0.95	0.0569122	0.31153	2.84145	648	0.00463199	0.0277919
OLINK_OBP2B	acute_bcell	4	acuity_maxn:OLINK_OBP2B	-0.388594	0.228242	0.95	-0.836777	0.0595899	-1.70255	648	0.0891319	0.391333
OLINK_OBP2B	acute_bcell	5	OLINK_OBP2B	0.186475	0.0586237	0.95	0.0713641	0.301586	3.18088	661	0.00153695	0.0184434
OLINK_OBP2B	acute_bcell	5	acuity_maxn:OLINK_OBP2B	-0.231157	0.201237	0.95	-0.626297	0.163983	-1.14868	661	0.251102	0.602646
OLINK_OBP2B	acute_bcell	6	OLINK_OBP2B	-0.0303917	0.0583989	0.95	-0.14508	0.0842963	-0.520416	608	0.602963	0.628465
OLINK_OBP2B	acute_bcell	6	acuity_maxn:OLINK_OBP2B	-0.340367	0.2096	0.95	-0.751996	0.0712612	-1.62389	608	0.104918	0.391333
OLINK_OBP2B	acute_bcell	7	OLINK_OBP2B	0.0970635	0.064689	0.95	-0.0299743	0.224101	1.50046	616	0.134007	0.321617
OLINK_OBP2B	acute_bcell	7	acuity_maxn:OLINK_OBP2B	-0.343749	0.225686	0.95	-0.786956	0.0994585	-1.52313	616	0.12824	0.391333
OLINK_OBP2B	acute_bcell	8	OLINK_OBP2B	-0.0619361	0.0511699	0.95	-0.162428	0.038556	-1.2104	605	0.226597	0.388452
OLINK_OBP2B	acute_bcell	8	acuity_maxn:OLINK_OBP2B	-0.159827	0.184587	0.95	-0.522336	0.202682	-0.865862	605	0.386909	0.663273
OLINK_OBP2B	acute_bcell	9	OLINK_OBP2B	-0.138563	0.0546594	0.95	-0.245909	-0.0312169	-2.53502	603	0.0114956	0.0459826
OLINK_OBP2B	acute_bcell	9	acuity_maxn:OLINK_OBP2B	-0.117638	0.197581	0.95	-0.505668	0.270391	-0.595394	603	0.551803	0.679193
OLINK_OBP2B	acute_bcell	10	OLINK_OBP2B	0.0643505	0.132871	0.95	-0.196958	0.325659	0.484307	357	0.628465	0.628465
OLINK_OBP2B	acute_bcell	10	acuity_maxn:OLINK_OBP2B	0.302621	0.440262	0.95	-0.563211	1.16845	0.687366	357	0.492298	0.679193
OLINK_OBP2B	acute_bcell	11	OLINK_OBP2B	0.0518649	0.0629042	0.95	-0.0716811	0.175411	0.824506	584	0.409989	0.491986
OLINK_OBP2B	acute_bcell	11	acuity_maxn:OLINK_OBP2B	0.0661055	0.222349	0.95	-0.370595	0.502807	0.297305	584	0.766339	0.766339
OLINK_OBP2B	acute_bcell	12	OLINK_OBP2B	-0.106557	0.105359	0.95	-0.313666	0.100552	-1.01136	412	0.312436	0.464436
OLINK_OBP2B	acute_bcell	12	acuity_maxn:OLINK_OBP2B	-0.337234	0.378435	0.95	-1.08114	0.406671	-0.891128	412	0.373381	0.663273
OLINK_ODAM	acute_bcell	1	OLINK_ODAM	0.262382	0.205523	0.95	-0.141373	0.666137	1.27666	521	0.202292	0.606877
OLINK_ODAM	acute_bcell	1	acuity_maxn:OLINK_ODAM	-0.0958936	0.590732	0.95	-1.2564	1.06462	-0.16233	521	0.871109	0.985343
OLINK_ODAM	acute_bcell	2	OLINK_ODAM	-0.137708	0.175347	0.95	-0.482069	0.206653	-0.785344	607	0.432558	0.641104
OLINK_ODAM	acute_bcell	2	acuity_maxn:OLINK_ODAM	0.164443	0.526396	0.95	-0.869336	1.19822	0.312394	607	0.754848	0.985343
OLINK_ODAM	acute_bcell	3	OLINK_ODAM	-0.297321	0.275914	0.95	-0.839632	0.24499	-1.07759	429	0.281823	0.641104
OLINK_ODAM	acute_bcell	3	acuity_maxn:OLINK_ODAM	1.10805	0.772579	0.95	-0.410465	2.62656	1.43422	429	0.152239	0.608955
OLINK_ODAM	acute_bcell	4	OLINK_ODAM	0.300333	0.142429	0.95	0.0206543	0.580012	2.10865	648	0.0353583	0.27966
OLINK_ODAM	acute_bcell	4	acuity_maxn:OLINK_ODAM	-0.260507	0.416264	0.95	-1.0779	0.556881	-0.625823	648	0.531652	0.911403
OLINK_ODAM	acute_bcell	5	OLINK_ODAM	0.216845	0.119447	0.95	-0.017697	0.451387	1.8154	661	0.0699151	0.27966
OLINK_ODAM	acute_bcell	5	acuity_maxn:OLINK_ODAM	-0.409018	0.358839	0.95	-1.11362	0.295583	-1.13984	661	0.254767	0.7643
OLINK_ODAM	acute_bcell	6	OLINK_ODAM	-0.109421	0.122202	0.95	-0.349409	0.130568	-0.895412	608	0.370921	0.641104
OLINK_ODAM	acute_bcell	6	acuity_maxn:OLINK_ODAM	0.544955	0.375118	0.95	-0.191729	1.28164	1.45276	608	0.146807	0.608955
OLINK_ODAM	acute_bcell	7	OLINK_ODAM	0.256533	0.139183	0.95	-0.016797	0.529863	1.84314	616	0.0657889	0.27966
OLINK_ODAM	acute_bcell	7	acuity_maxn:OLINK_ODAM	-0.291876	0.409552	0.95	-1.09616	0.512411	-0.712673	616	0.476318	0.911403
OLINK_ODAM	acute_bcell	8	OLINK_ODAM	-0.00289424	0.109465	0.95	-0.217871	0.212083	-0.0264399	605	0.978915	0.978915
OLINK_ODAM	acute_bcell	8	acuity_maxn:OLINK_ODAM	0.014358	0.326508	0.95	-0.626868	0.655584	0.0439745	605	0.964939	0.985343
OLINK_ODAM	acute_bcell	9	OLINK_ODAM	-0.00492416	0.114601	0.95	-0.229989	0.220141	-0.042968	603	0.965741	0.978915
OLINK_ODAM	acute_bcell	9	acuity_maxn:OLINK_ODAM	0.00630408	0.343012	0.95	-0.66734	0.679948	0.0183786	603	0.985343	0.985343
OLINK_ODAM	acute_bcell	10	OLINK_ODAM	-0.0784538	0.267052	0.95	-0.603647	0.44674	-0.293777	357	0.769099	0.922919
OLINK_ODAM	acute_bcell	10	acuity_maxn:OLINK_ODAM	1.40523	0.961413	0.95	-0.48551	3.29598	1.46163	357	0.144721	0.608955
OLINK_ODAM	acute_bcell	11	OLINK_ODAM	0.0998402	0.134122	0.95	-0.16358	0.36326	0.7444	584	0.456934	0.641104
OLINK_ODAM	acute_bcell	11	acuity_maxn:OLINK_ODAM	0.109206	0.396174	0.95	-0.668893	0.887306	0.275653	584	0.782912	0.985343
OLINK_ODAM	acute_bcell	12	OLINK_ODAM	0.172552	0.244543	0.95	-0.308155	0.653259	0.705612	412	0.480828	0.641104
OLINK_ODAM	acute_bcell	12	acuity_maxn:OLINK_ODAM	-0.709951	0.853376	0.95	-2.38747	0.967563	-0.831932	412	0.405929	0.911403
OLINK_OGFR	acute_bcell	1	OLINK_OGFR	0.305876	0.139699	0.95	0.0314334	0.580319	2.18954	521	0.0290007	0.145982
OLINK_OGFR	acute_bcell	1	acuity_maxn:OLINK_OGFR	-1.42852	0.485614	0.95	-2.38252	-0.474518	-2.94168	521	0.00340966	0.040916
OLINK_OGFR	acute_bcell	2	OLINK_OGFR	0.108248	0.110993	0.95	-0.109729	0.326224	0.975268	607	0.329816	0.494724
OLINK_OGFR	acute_bcell	2	acuity_maxn:OLINK_OGFR	-0.178997	0.402283	0.95	-0.969032	0.611038	-0.444953	607	0.656512	0.656512
OLINK_OGFR	acute_bcell	3	OLINK_OGFR	-0.316047	0.183846	0.95	-0.677398	0.0453034	-1.71909	429	0.0863196	0.196326
OLINK_OGFR	acute_bcell	3	acuity_maxn:OLINK_OGFR	1.3537	0.61381	0.95	0.147255	2.56015	2.20541	429	0.0279549	0.11182
OLINK_OGFR	acute_bcell	4	OLINK_OGFR	0.242258	0.0879586	0.95	0.0695395	0.414976	2.75422	648	0.0060482	0.0725784
OLINK_OGFR	acute_bcell	4	acuity_maxn:OLINK_OGFR	-0.756649	0.305682	0.95	-1.3569	-0.156402	-2.47528	648	0.0135677	0.0814064
OLINK_OGFR	acute_bcell	5	OLINK_OGFR	0.0477966	0.0789872	0.95	-0.107299	0.202893	0.605118	661	0.545308	0.662327
OLINK_OGFR	acute_bcell	5	acuity_maxn:OLINK_OGFR	0.266087	0.269962	0.95	-0.264	0.796173	0.985645	661	0.324668	0.487002
OLINK_OGFR	acute_bcell	6	OLINK_OGFR	0.132789	0.0801687	0.95	-0.0246521	0.29023	1.65637	608	0.0981628	0.196326
OLINK_OGFR	acute_bcell	6	acuity_maxn:OLINK_OGFR	0.1767	0.280639	0.95	-0.374439	0.727839	0.629635	608	0.52917	0.577276
OLINK_OGFR	acute_bcell	7	OLINK_OGFR	0.0457289	0.0888917	0.95	-0.128839	0.220296	0.514433	616	0.607133	0.662327
OLINK_OGFR	acute_bcell	7	acuity_maxn:OLINK_OGFR	-0.35324	0.312326	0.95	-0.966592	0.260112	-1.131	616	0.258496	0.463172
OLINK_OGFR	acute_bcell	8	OLINK_OGFR	0.0239305	0.0698819	0.95	-0.11331	0.161171	0.342442	605	0.732137	0.732137
OLINK_OGFR	acute_bcell	8	acuity_maxn:OLINK_OGFR	-0.279545	0.253292	0.95	-0.776983	0.217892	-1.10365	605	0.270184	0.463172
OLINK_OGFR	acute_bcell	9	OLINK_OGFR	0.0431448	0.0745392	0.95	-0.103243	0.189533	0.57882	603	0.562927	0.662327
OLINK_OGFR	acute_bcell	9	acuity_maxn:OLINK_OGFR	-0.189343	0.269594	0.95	-0.7188	0.340115	-0.702325	603	0.482748	0.577276
OLINK_OGFR	acute_bcell	10	OLINK_OGFR	-0.362446	0.181682	0.95	-0.719748	-0.00514415	-1.99495	357	0.0468087	0.145982
OLINK_OGFR	acute_bcell	10	acuity_maxn:OLINK_OGFR	0.805864	0.57416	0.95	-0.323297	1.93503	1.40355	357	0.161321	0.387171
OLINK_OGFR	acute_bcell	11	OLINK_OGFR	0.094438	0.085146	0.95	-0.0727917	0.261668	1.10913	584	0.267831	0.459138
OLINK_OGFR	acute_bcell	11	acuity_maxn:OLINK_OGFR	-0.260109	0.302264	0.95	-0.853766	0.333548	-0.860535	584	0.389847	0.519796
OLINK_OGFR	acute_bcell	12	OLINK_OGFR	0.273214	0.138167	0.95	0.0016135	0.544814	1.97742	412	0.0486607	0.145982
OLINK_OGFR	acute_bcell	12	acuity_maxn:OLINK_OGFR	-0.840529	0.484461	0.95	-1.79285	0.111795	-1.73498	412	0.0834926	0.250478
OLINK_OGN	acute_bcell	1	OLINK_OGN	0.0793433	0.0769132	0.95	-0.0717547	0.230441	1.0316	521	0.30274	0.45411
OLINK_OGN	acute_bcell	1	acuity_maxn:OLINK_OGN	-0.167735	0.246752	0.95	-0.652486	0.317016	-0.679772	521	0.496951	0.606318
OLINK_OGN	acute_bcell	2	OLINK_OGN	-0.0857691	0.0684629	0.95	-0.220222	0.0486837	-1.25278	607	0.210767	0.361315
OLINK_OGN	acute_bcell	2	acuity_maxn:OLINK_OGN	0.249759	0.222854	0.95	-0.187899	0.687417	1.12073	607	0.262846	0.525692
OLINK_OGN	acute_bcell	3	OLINK_OGN	-0.00823423	0.113958	0.95	-0.232219	0.215751	-0.0722569	429	0.942431	0.942431
OLINK_OGN	acute_bcell	3	acuity_maxn:OLINK_OGN	0.822889	0.330873	0.95	0.172555	1.47322	2.48702	429	0.0132608	0.15913
OLINK_OGN	acute_bcell	4	OLINK_OGN	0.10473	0.0541247	0.95	-0.00155145	0.211011	1.93497	648	0.0534291	0.160287
OLINK_OGN	acute_bcell	4	acuity_maxn:OLINK_OGN	-0.268841	0.172987	0.95	-0.608523	0.0708417	-1.55411	648	0.120646	0.341163
OLINK_OGN	acute_bcell	5	OLINK_OGN	0.130123	0.0493203	0.95	0.0332795	0.226966	2.63832	661	0.00852792	0.0511675
OLINK_OGN	acute_bcell	5	acuity_maxn:OLINK_OGN	-0.114671	0.152482	0.95	-0.414077	0.184736	-0.752029	661	0.452301	0.606318
OLINK_OGN	acute_bcell	6	OLINK_OGN	0.0060042	0.0490434	0.95	-0.0903108	0.102319	0.122426	608	0.902602	0.942431
OLINK_OGN	acute_bcell	6	acuity_maxn:OLINK_OGN	0.232748	0.158361	0.95	-0.0782525	0.543749	1.46973	608	0.142151	0.341163
OLINK_OGN	acute_bcell	7	OLINK_OGN	0.130447	0.0542353	0.95	0.0239388	0.236956	2.40521	616	0.016457	0.0658282
OLINK_OGN	acute_bcell	7	acuity_maxn:OLINK_OGN	-0.171561	0.176271	0.95	-0.517726	0.174604	-0.973282	616	0.330795	0.567078
OLINK_OGN	acute_bcell	8	OLINK_OGN	0.0160799	0.0440076	0.95	-0.0703463	0.102506	0.36539	605	0.714948	0.933907
OLINK_OGN	acute_bcell	8	acuity_maxn:OLINK_OGN	0.0344011	0.1433	0.95	-0.247025	0.315827	0.240064	605	0.810362	0.821753
OLINK_OGN	acute_bcell	9	OLINK_OGN	-0.0659009	0.0459651	0.95	-0.156172	0.0243702	-1.43372	603	0.152171	0.361315
OLINK_OGN	acute_bcell	9	acuity_maxn:OLINK_OGN	0.233011	0.155067	0.95	-0.0715256	0.537547	1.50265	603	0.133453	0.341163
OLINK_OGN	acute_bcell	10	OLINK_OGN	0.0340147	0.120703	0.95	-0.203363	0.271393	0.281805	357	0.778256	0.933907
OLINK_OGN	acute_bcell	10	acuity_maxn:OLINK_OGN	0.5956	0.362215	0.95	-0.116743	1.30794	1.64433	357	0.100989	0.341163
OLINK_OGN	acute_bcell	11	OLINK_OGN	0.141867	0.0510024	0.95	0.0416963	0.242037	2.78157	584	0.00558437	0.0511675
OLINK_OGN	acute_bcell	11	acuity_maxn:OLINK_OGN	-0.112611	0.168923	0.95	-0.444382	0.21916	-0.66664	584	0.505265	0.606318
OLINK_OGN	acute_bcell	12	OLINK_OGN	0.123783	0.0972122	0.95	-0.0673104	0.314877	1.27333	412	0.203618	0.361315
OLINK_OGN	acute_bcell	12	acuity_maxn:OLINK_OGN	-0.0706883	0.313564	0.95	-0.687073	0.545697	-0.225435	412	0.821753	0.821753
OLINK_OLR1	acute_bcell	1	OLINK_OLR1	0.48447	0.116151	0.95	0.256288	0.712652	4.17103	521	3.55187e-05	0.000426225
OLINK_OLR1	acute_bcell	1	acuity_maxn:OLINK_OLR1	-1.13816	0.46556	0.95	-2.05277	-0.223557	-2.44472	521	0.0148269	0.177923
OLINK_OLR1	acute_bcell	2	OLINK_OLR1	-0.364283	0.0991086	0.95	-0.558921	-0.169646	-3.6756	607	0.0002583	0.0015498
OLINK_OLR1	acute_bcell	2	acuity_maxn:OLINK_OLR1	0.732455	0.405305	0.95	-0.0635145	1.52843	1.80717	607	0.0712305	0.284922
OLINK_OLR1	acute_bcell	3	OLINK_OLR1	0.341336	0.163019	0.95	0.0209215	0.66175	2.09385	429	0.03686	0.0843546
OLINK_OLR1	acute_bcell	3	acuity_maxn:OLINK_OLR1	-0.27325	0.611	0.95	-1.47418	0.927677	-0.447217	429	0.654944	0.813152
OLINK_OLR1	acute_bcell	4	OLINK_OLR1	-0.0298971	0.078697	0.95	-0.184429	0.124635	-0.379901	648	0.704144	0.768157
OLINK_OLR1	acute_bcell	4	acuity_maxn:OLINK_OLR1	-0.158894	0.316222	0.95	-0.779838	0.46205	-0.502476	648	0.615504	0.813152
OLINK_OLR1	acute_bcell	5	OLINK_OLR1	0.12428	0.0701663	0.95	-0.0134952	0.262056	1.77123	661	0.0769835	0.102645
OLINK_OLR1	acute_bcell	5	acuity_maxn:OLINK_OLR1	0.128276	0.278079	0.95	-0.417748	0.6743	0.461295	661	0.644739	0.813152
OLINK_OLR1	acute_bcell	6	OLINK_OLR1	-0.193161	0.0723499	0.95	-0.335247	-0.0510749	-2.66982	608	0.00779211	0.0233763
OLINK_OLR1	acute_bcell	6	acuity_maxn:OLINK_OLR1	0.638143	0.303417	0.95	0.0422696	1.23402	2.10319	608	0.0358599	0.21516
OLINK_OLR1	acute_bcell	7	OLINK_OLR1	0.125123	0.0778059	0.95	-0.0276737	0.27792	1.60815	616	0.108315	0.129978
OLINK_OLR1	acute_bcell	7	acuity_maxn:OLINK_OLR1	0.241028	0.315754	0.95	-0.379056	0.861113	0.763343	616	0.445551	0.813152
OLINK_OLR1	acute_bcell	8	OLINK_OLR1	-0.120295	0.0628874	0.95	-0.2438	0.00320866	-1.91287	605	0.0562364	0.0843546
OLINK_OLR1	acute_bcell	8	acuity_maxn:OLINK_OLR1	0.374663	0.257091	0.95	-0.130236	0.879562	1.45732	605	0.145548	0.436643
OLINK_OLR1	acute_bcell	9	OLINK_OLR1	-0.130423	0.0667839	0.95	-0.261581	0.000733881	-1.95292	603	0.0512916	0.0843546
OLINK_OLR1	acute_bcell	9	acuity_maxn:OLINK_OLR1	0.206695	0.2682	0.95	-0.320025	0.733415	0.770673	603	0.441203	0.813152
OLINK_OLR1	acute_bcell	10	OLINK_OLR1	0.326334	0.161977	0.95	0.00778556	0.644883	2.0147	357	0.0446858	0.0843546
OLINK_OLR1	acute_bcell	10	acuity_maxn:OLINK_OLR1	-0.150118	0.586418	0.95	-1.30339	1.00315	-0.255991	357	0.798105	0.87066
OLINK_OLR1	acute_bcell	11	OLINK_OLR1	0.0167299	0.076355	0.95	-0.133234	0.166694	0.219107	584	0.826644	0.826644
OLINK_OLR1	acute_bcell	11	acuity_maxn:OLINK_OLR1	0.130599	0.314007	0.95	-0.48612	0.747319	0.415913	584	0.677627	0.813152
OLINK_OLR1	acute_bcell	12	OLINK_OLR1	0.383935	0.12831	0.95	0.131711	0.636158	2.99225	412	0.00293582	0.0117433
OLINK_OLR1	acute_bcell	12	acuity_maxn:OLINK_OLR1	-0.0556103	0.50192	0.95	-1.04225	0.931034	-0.110795	412	0.911833	0.911833
OLINK_OMD	acute_bcell	1	OLINK_OMD	-0.0970029	0.1168	0.95	-0.326459	0.132453	-0.830507	521	0.406632	0.487959
OLINK_OMD	acute_bcell	1	acuity_maxn:OLINK_OMD	0.43366	0.458452	0.95	-0.466981	1.3343	0.945923	521	0.344626	0.827104
OLINK_OMD	acute_bcell	2	OLINK_OMD	-0.33022	0.0974473	0.95	-0.521594	-0.138845	-3.3887	607	0.000747738	0.00373883
OLINK_OMD	acute_bcell	2	acuity_maxn:OLINK_OMD	-0.0620626	0.388939	0.95	-0.825891	0.701766	-0.159569	607	0.873274	0.989052
OLINK_OMD	acute_bcell	3	OLINK_OMD	0.381396	0.172011	0.95	0.0433062	0.719485	2.21727	429	0.0271279	0.0813836
OLINK_OMD	acute_bcell	3	acuity_maxn:OLINK_OMD	0.654886	0.575725	0.95	-0.476707	1.78648	1.1375	429	0.255965	0.827104
OLINK_OMD	acute_bcell	4	OLINK_OMD	-0.0397221	0.0782482	0.95	-0.193373	0.113929	-0.507642	648	0.611877	0.667503
OLINK_OMD	acute_bcell	4	acuity_maxn:OLINK_OMD	0.0892819	0.303253	0.95	-0.506195	0.684759	0.294414	648	0.768536	0.989052
OLINK_OMD	acute_bcell	5	OLINK_OMD	0.133639	0.0696881	0.95	-0.00319803	0.270475	1.91767	661	0.0555836	0.133401
OLINK_OMD	acute_bcell	5	acuity_maxn:OLINK_OMD	0.0116109	0.266446	0.95	-0.511572	0.534794	0.0435769	661	0.965255	0.989052
OLINK_OMD	acute_bcell	6	OLINK_OMD	0.231749	0.0696819	0.95	0.0949026	0.368596	3.32581	608	0.000934709	0.00373883
OLINK_OMD	acute_bcell	6	acuity_maxn:OLINK_OMD	-0.316387	0.272805	0.95	-0.852141	0.219367	-1.15976	608	0.246603	0.827104
OLINK_OMD	acute_bcell	7	OLINK_OMD	-0.00671242	0.0774331	0.95	-0.158777	0.145352	-0.0866867	616	0.930949	0.930949
OLINK_OMD	acute_bcell	7	acuity_maxn:OLINK_OMD	0.0516179	0.29552	0.95	-0.528732	0.631968	0.174668	616	0.861398	0.989052
OLINK_OMD	acute_bcell	8	OLINK_OMD	-0.103311	0.0616472	0.95	-0.22438	0.0177571	-1.67585	605	0.0942845	0.188569
OLINK_OMD	acute_bcell	8	acuity_maxn:OLINK_OMD	0.00332604	0.242289	0.95	-0.472503	0.479155	0.0137276	605	0.989052	0.989052
OLINK_OMD	acute_bcell	9	OLINK_OMD	-0.0687348	0.0651646	0.95	-0.196712	0.0592423	-1.05479	603	0.291945	0.437918
OLINK_OMD	acute_bcell	9	acuity_maxn:OLINK_OMD	-0.2788	0.261281	0.95	-0.791931	0.234331	-1.06705	603	0.286376	0.827104
OLINK_OMD	acute_bcell	10	OLINK_OMD	0.744166	0.165091	0.95	0.419492	1.06884	4.5076	357	8.90135e-06	0.000106816
OLINK_OMD	acute_bcell	10	acuity_maxn:OLINK_OMD	-0.247846	0.548563	0.95	-1.32667	0.830975	-0.451809	357	0.651681	0.989052
OLINK_OMD	acute_bcell	11	OLINK_OMD	-0.0695586	0.0756519	0.95	-0.218142	0.0790244	-0.919456	584	0.358237	0.477649
OLINK_OMD	acute_bcell	11	acuity_maxn:OLINK_OMD	0.234752	0.302368	0.95	-0.359108	0.828613	0.776381	584	0.437838	0.875677
OLINK_OMD	acute_bcell	12	OLINK_OMD	0.187298	0.123959	0.95	-0.0563744	0.43097	1.51096	412	0.131566	0.225541
OLINK_OMD	acute_bcell	12	acuity_maxn:OLINK_OMD	-0.544177	0.489242	0.95	-1.5059	0.417545	-1.11229	412	0.266664	0.827104
OLINK_OMG	acute_bcell	1	OLINK_OMG	-0.57873	0.126711	0.95	-0.827656	-0.329803	-4.56734	521	6.17169e-06	7.40602e-05
OLINK_OMG	acute_bcell	1	acuity_maxn:OLINK_OMG	1.55439	0.458997	0.95	0.652675	2.4561	3.38649	521	0.000761409	0.0091369
OLINK_OMG	acute_bcell	2	OLINK_OMG	-0.273499	0.10425	0.95	-0.478233	-0.0687654	-2.6235	607	0.00892187	0.0167276
OLINK_OMG	acute_bcell	2	acuity_maxn:OLINK_OMG	-0.0118448	0.361338	0.95	-0.721468	0.697779	-0.0327803	607	0.973861	0.973861
OLINK_OMG	acute_bcell	3	OLINK_OMG	0.723279	0.170236	0.95	0.388679	1.05788	4.24869	429	2.63935e-05	0.000105574
OLINK_OMG	acute_bcell	3	acuity_maxn:OLINK_OMG	-1.03059	0.558561	0.95	-2.12845	0.0672633	-1.84509	429	0.065714	0.197142
OLINK_OMG	acute_bcell	4	OLINK_OMG	-0.220059	0.0843234	0.95	-0.38564	-0.0544793	-2.60971	648	0.00927127	0.0167276
OLINK_OMG	acute_bcell	4	acuity_maxn:OLINK_OMG	0.348685	0.304788	0.95	-0.249806	0.947176	1.14402	648	0.253036	0.607287
OLINK_OMG	acute_bcell	5	OLINK_OMG	0.151423	0.0751507	0.95	0.00385975	0.298986	2.01492	661	0.0443175	0.0664762
OLINK_OMG	acute_bcell	5	acuity_maxn:OLINK_OMG	-0.0902732	0.257139	0.95	-0.595181	0.414635	-0.351067	661	0.72565	0.973861
OLINK_OMG	acute_bcell	6	OLINK_OMG	0.0742552	0.0759383	0.95	-0.0748781	0.223388	0.977835	608	0.328545	0.328545
OLINK_OMG	acute_bcell	6	acuity_maxn:OLINK_OMG	-0.123955	0.278586	0.95	-0.671063	0.423153	-0.444944	608	0.656519	0.973861
OLINK_OMG	acute_bcell	7	OLINK_OMG	-0.270388	0.0852961	0.95	-0.437894	-0.102882	-3.16999	616	0.00160004	0.00480011
OLINK_OMG	acute_bcell	7	acuity_maxn:OLINK_OMG	0.692789	0.286019	0.95	0.131098	1.25448	2.42218	616	0.0157154	0.0942923
OLINK_OMG	acute_bcell	8	OLINK_OMG	-0.173262	0.0668314	0.95	-0.304512	-0.0420121	-2.59252	605	0.00975777	0.0167276
OLINK_OMG	acute_bcell	8	acuity_maxn:OLINK_OMG	0.0440742	0.247296	0.95	-0.441588	0.529737	0.178225	605	0.858606	0.973861
OLINK_OMG	acute_bcell	9	OLINK_OMG	-0.1285	0.0699726	0.95	-0.265919	0.00891987	-1.83643	603	0.0667863	0.0890484
OLINK_OMG	acute_bcell	9	acuity_maxn:OLINK_OMG	0.018874	0.240784	0.95	-0.454003	0.491751	0.0783855	603	0.937547	0.973861
OLINK_OMG	acute_bcell	10	OLINK_OMG	0.696321	0.161064	0.95	0.379568	1.01307	4.32326	357	1.99683e-05	0.000105574
OLINK_OMG	acute_bcell	10	acuity_maxn:OLINK_OMG	-1.01921	0.515297	0.95	-2.03261	-0.00580766	-1.9779	357	0.0487084	0.194834
OLINK_OMG	acute_bcell	11	OLINK_OMG	-0.085967	0.0841896	0.95	-0.251318	0.0793842	-1.02111	584	0.307624	0.328545
OLINK_OMG	acute_bcell	11	acuity_maxn:OLINK_OMG	-0.0661404	0.313343	0.95	-0.681556	0.549275	-0.21108	584	0.832899	0.973861
OLINK_OMG	acute_bcell	12	OLINK_OMG	-0.212697	0.141209	0.95	-0.490276	0.0648824	-1.50626	412	0.132767	0.15932
OLINK_OMG	acute_bcell	12	acuity_maxn:OLINK_OMG	0.183752	0.507382	0.95	-0.813629	1.18113	0.362156	412	0.717421	0.973861
OLINK_OPTC	acute_bcell	1	OLINK_OPTC	-0.085909	0.162038	0.95	-0.404237	0.232419	-0.530179	521	0.596214	0.894321
OLINK_OPTC	acute_bcell	1	acuity_maxn:OLINK_OPTC	-0.0463588	0.541968	0.95	-1.11107	1.01835	-0.0855379	521	0.931867	0.931867
OLINK_OPTC	acute_bcell	2	OLINK_OPTC	-0.0114503	0.130445	0.95	-0.267629	0.244728	-0.0877785	607	0.930082	0.964198
OLINK_OPTC	acute_bcell	2	acuity_maxn:OLINK_OPTC	0.541897	0.448093	0.95	-0.338103	1.4219	1.20934	607	0.227002	0.800275
OLINK_OPTC	acute_bcell	3	OLINK_OPTC	-0.00988315	0.220056	0.95	-0.442405	0.422638	-0.0449121	429	0.964198	0.964198
OLINK_OPTC	acute_bcell	3	acuity_maxn:OLINK_OPTC	0.577329	0.713308	0.95	-0.824684	1.97934	0.809369	429	0.418752	0.800275
OLINK_OPTC	acute_bcell	4	OLINK_OPTC	0.151056	0.104768	0.95	-0.0546689	0.356782	1.44182	648	0.149836	0.42408
OLINK_OPTC	acute_bcell	4	acuity_maxn:OLINK_OPTC	-0.295116	0.357315	0.95	-0.996751	0.406518	-0.825928	648	0.409149	0.800275
OLINK_OPTC	acute_bcell	5	OLINK_OPTC	0.218323	0.0926003	0.95	0.0364969	0.400149	2.35769	661	0.0186793	0.0747173
OLINK_OPTC	acute_bcell	5	acuity_maxn:OLINK_OPTC	-0.328221	0.312417	0.95	-0.941671	0.285229	-1.05059	661	0.293833	0.800275
OLINK_OPTC	acute_bcell	6	OLINK_OPTC	0.0885552	0.0955595	0.95	-0.0991116	0.276222	0.926702	608	0.354449	0.607627
OLINK_OPTC	acute_bcell	6	acuity_maxn:OLINK_OPTC	0.250035	0.343403	0.95	-0.424364	0.924434	0.72811	608	0.466827	0.800275
OLINK_OPTC	acute_bcell	7	OLINK_OPTC	0.139286	0.103194	0.95	-0.0633695	0.341942	1.34974	616	0.177594	0.42408
OLINK_OPTC	acute_bcell	7	acuity_maxn:OLINK_OPTC	-0.444904	0.346384	0.95	-1.12514	0.235333	-1.28442	616	0.199477	0.800275
OLINK_OPTC	acute_bcell	8	OLINK_OPTC	-0.0197672	0.0819092	0.95	-0.180628	0.141094	-0.241331	605	0.80938	0.964198
OLINK_OPTC	acute_bcell	8	acuity_maxn:OLINK_OPTC	0.0553644	0.287632	0.95	-0.509514	0.620243	0.192483	605	0.847428	0.931867
OLINK_OPTC	acute_bcell	9	OLINK_OPTC	-0.108747	0.0870466	0.95	-0.279699	0.062204	-1.2493	603	0.21204	0.42408
OLINK_OPTC	acute_bcell	9	acuity_maxn:OLINK_OPTC	0.0372088	0.300246	0.95	-0.552447	0.626864	0.123928	603	0.901414	0.931867
OLINK_OPTC	acute_bcell	10	OLINK_OPTC	-0.0118317	0.218141	0.95	-0.440834	0.41717	-0.0542388	357	0.956775	0.964198
OLINK_OPTC	acute_bcell	10	acuity_maxn:OLINK_OPTC	0.34564	0.698599	0.95	-1.02825	1.71953	0.494761	357	0.621073	0.93161
OLINK_OPTC	acute_bcell	11	OLINK_OPTC	0.275438	0.0997278	0.95	0.0795694	0.471307	2.7619	584	0.00592746	0.0711295
OLINK_OPTC	acute_bcell	11	acuity_maxn:OLINK_OPTC	-0.134965	0.349139	0.95	-0.820687	0.550756	-0.386566	584	0.699218	0.931867
OLINK_OPTC	acute_bcell	12	OLINK_OPTC	0.417633	0.176088	0.95	0.0714903	0.763775	2.37173	412	0.0181637	0.0747173
OLINK_OPTC	acute_bcell	12	acuity_maxn:OLINK_OPTC	-1.0546	0.581191	0.95	-2.19707	0.0878672	-1.81455	412	0.0703196	0.800275
OLINK_OSCAR	acute_bcell	1	OLINK_OSCAR	0.368238	0.151205	0.95	0.0711919	0.665284	2.43536	521	0.0152114	0.182537
OLINK_OSCAR	acute_bcell	1	acuity_maxn:OLINK_OSCAR	-1.17692	0.54648	0.95	-2.2505	-0.103345	-2.15364	521	0.0317266	0.380719
OLINK_OSCAR	acute_bcell	2	OLINK_OSCAR	-0.0181219	0.130346	0.95	-0.274106	0.237862	-0.139029	607	0.889473	0.889473
OLINK_OSCAR	acute_bcell	2	acuity_maxn:OLINK_OSCAR	-0.439118	0.472159	0.95	-1.36638	0.488145	-0.930023	607	0.352729	0.900059
OLINK_OSCAR	acute_bcell	3	OLINK_OSCAR	0.364695	0.218561	0.95	-0.0648886	0.794278	1.66862	429	0.0959225	0.230214
OLINK_OSCAR	acute_bcell	3	acuity_maxn:OLINK_OSCAR	-0.0127588	0.722426	0.95	-1.43269	1.40718	-0.0176611	429	0.985917	0.985917
OLINK_OSCAR	acute_bcell	4	OLINK_OSCAR	-0.186116	0.103876	0.95	-0.390091	0.0178588	-1.79171	648	0.0736462	0.220939
OLINK_OSCAR	acute_bcell	4	acuity_maxn:OLINK_OSCAR	0.186875	0.380377	0.95	-0.560045	0.933794	0.491288	648	0.623389	0.900059
OLINK_OSCAR	acute_bcell	5	OLINK_OSCAR	0.181942	0.0927913	0.95	-0.000259604	0.364143	1.96076	661	0.0503264	0.201305
OLINK_OSCAR	acute_bcell	5	acuity_maxn:OLINK_OSCAR	-0.07251	0.327896	0.95	-0.716353	0.571333	-0.221137	661	0.825054	0.900059
OLINK_OSCAR	acute_bcell	6	OLINK_OSCAR	0.0186436	0.0932536	0.95	-0.164495	0.201782	0.199923	608	0.841608	0.889473
OLINK_OSCAR	acute_bcell	6	acuity_maxn:OLINK_OSCAR	0.597088	0.344751	0.95	-0.0799581	1.27413	1.73194	608	0.0837909	0.502745
OLINK_OSCAR	acute_bcell	7	OLINK_OSCAR	0.0361559	0.103385	0.95	-0.166875	0.239187	0.349719	616	0.726669	0.889473
OLINK_OSCAR	acute_bcell	7	acuity_maxn:OLINK_OSCAR	0.333675	0.373881	0.95	-0.400562	1.06791	0.892461	616	0.372494	0.900059
OLINK_OSCAR	acute_bcell	8	OLINK_OSCAR	0.0209108	0.081783	0.95	-0.139702	0.181524	0.255687	605	0.79828	0.889473
OLINK_OSCAR	acute_bcell	8	acuity_maxn:OLINK_OSCAR	-0.156093	0.301852	0.95	-0.748898	0.436713	-0.517116	605	0.605264	0.900059
OLINK_OSCAR	acute_bcell	9	OLINK_OSCAR	-0.17923	0.0876672	0.95	-0.351401	-0.00706019	-2.04444	603	0.0413439	0.201305
OLINK_OSCAR	acute_bcell	9	acuity_maxn:OLINK_OSCAR	0.254236	0.312665	0.95	-0.359809	0.868282	0.813126	603	0.416466	0.900059
OLINK_OSCAR	acute_bcell	10	OLINK_OSCAR	0.234758	0.208984	0.95	-0.176236	0.645752	1.12333	357	0.262051	0.429789
OLINK_OSCAR	acute_bcell	10	acuity_maxn:OLINK_OSCAR	0.179831	0.691224	0.95	-1.17955	1.53921	0.260163	357	0.794888	0.900059
OLINK_OSCAR	acute_bcell	11	OLINK_OSCAR	-0.107447	0.100724	0.95	-0.305272	0.0903779	-1.06675	584	0.286526	0.429789
OLINK_OSCAR	acute_bcell	11	acuity_maxn:OLINK_OSCAR	0.242316	0.379586	0.95	-0.503204	0.987835	0.638369	584	0.523484	0.900059
OLINK_OSCAR	acute_bcell	12	OLINK_OSCAR	0.189799	0.167913	0.95	-0.140275	0.519873	1.13034	412	0.258991	0.429789
OLINK_OSCAR	acute_bcell	12	acuity_maxn:OLINK_OSCAR	-0.23809	0.5932	0.95	-1.40417	0.927987	-0.401365	412	0.68836	0.900059
OLINK_OSMR	acute_bcell	1	OLINK_OSMR	0.674097	0.373961	0.95	-0.0605596	1.40875	1.80259	521	0.0720309	0.242814
OLINK_OSMR	acute_bcell	1	acuity_maxn:OLINK_OSMR	-1.38276	1.32218	0.95	-3.98021	1.21469	-1.04582	521	0.296128	0.579973
OLINK_OSMR	acute_bcell	2	OLINK_OSMR	-0.811025	0.319714	0.95	-1.4389	-0.183146	-2.53672	607	0.0114389	0.137267
OLINK_OSMR	acute_bcell	2	acuity_maxn:OLINK_OSMR	1.61942	1.12926	0.95	-0.598298	3.83715	1.43406	607	0.152069	0.456207
OLINK_OSMR	acute_bcell	3	OLINK_OSMR	0.461162	0.519611	0.95	-0.560138	1.48246	0.887514	429	0.3753	0.432832
OLINK_OSMR	acute_bcell	3	acuity_maxn:OLINK_OSMR	-1.63466	1.70531	0.95	-4.98647	1.71715	-0.958566	429	0.338317	0.579973
OLINK_OSMR	acute_bcell	4	OLINK_OSMR	-0.450721	0.258127	0.95	-0.957587	0.0561458	-1.74612	648	0.0812641	0.242814
OLINK_OSMR	acute_bcell	4	acuity_maxn:OLINK_OSMR	1.42313	0.89352	0.95	-0.331415	3.17767	1.59272	648	0.11171	0.44684
OLINK_OSMR	acute_bcell	5	OLINK_OSMR	0.361671	0.222893	0.95	-0.0759936	0.799336	1.62262	661	0.105148	0.242814
OLINK_OSMR	acute_bcell	5	acuity_maxn:OLINK_OSMR	0.143588	0.762268	0.95	-1.35317	1.64035	0.18837	661	0.850645	0.927976
OLINK_OSMR	acute_bcell	6	OLINK_OSMR	0.144738	0.230631	0.95	-0.308191	0.597667	0.627576	608	0.530517	0.530517
OLINK_OSMR	acute_bcell	6	acuity_maxn:OLINK_OSMR	-0.256058	0.8262	0.95	-1.87861	1.36649	-0.309923	608	0.756726	0.908071
OLINK_OSMR	acute_bcell	7	OLINK_OSMR	-0.357577	0.255326	0.95	-0.858992	0.143839	-1.40047	616	0.161876	0.242814
OLINK_OSMR	acute_bcell	7	acuity_maxn:OLINK_OSMR	1.61358	0.868292	0.95	-0.0915899	3.31875	1.85834	616	0.0635976	0.381586
OLINK_OSMR	acute_bcell	8	OLINK_OSMR	-0.252492	0.201318	0.95	-0.647858	0.142875	-1.25419	605	0.210256	0.280341
OLINK_OSMR	acute_bcell	8	acuity_maxn:OLINK_OSMR	0.459366	0.706682	0.95	-0.928483	1.84721	0.650031	605	0.515919	0.773878
OLINK_OSMR	acute_bcell	9	OLINK_OSMR	-0.348119	0.209939	0.95	-0.76042	0.0641819	-1.65819	603	0.0977992	0.242814
OLINK_OSMR	acute_bcell	9	acuity_maxn:OLINK_OSMR	0.886699	0.732109	0.95	-0.551094	2.32449	1.21116	603	0.226309	0.543143
OLINK_OSMR	acute_bcell	10	OLINK_OSMR	0.711791	0.506405	0.95	-0.284122	1.7077	1.40557	357	0.16072	0.242814
OLINK_OSMR	acute_bcell	10	acuity_maxn:OLINK_OSMR	0.644645	1.61092	0.95	-2.52343	3.81272	0.400173	357	0.689269	0.908071
OLINK_OSMR	acute_bcell	11	OLINK_OSMR	-0.209835	0.247435	0.95	-0.695804	0.276135	-0.848041	584	0.396763	0.432832
OLINK_OSMR	acute_bcell	11	acuity_maxn:OLINK_OSMR	1.7943	0.880348	0.95	0.0652672	3.52333	2.03817	584	0.0419827	0.381586
OLINK_OSMR	acute_bcell	12	OLINK_OSMR	-0.564169	0.400658	0.95	-1.35176	0.223419	-1.40811	412	0.159854	0.242814
OLINK_OSMR	acute_bcell	12	acuity_maxn:OLINK_OSMR	-0.112219	1.36194	0.95	-2.78944	2.565	-0.0823964	412	0.934372	0.934372
OLINK_OSM	acute_bcell	1	OLINK_OSM	0.305617	0.0858468	0.95	0.136969	0.474265	3.56003	521	0.000404749	0.00485699
OLINK_OSM	acute_bcell	1	acuity_maxn:OLINK_OSM	-0.259867	0.312151	0.95	-0.873096	0.353362	-0.832504	521	0.405506	0.685585
OLINK_OSM	acute_bcell	2	OLINK_OSM	-0.130818	0.0722594	0.95	-0.272727	0.0110911	-1.81039	607	0.0707296	0.141459
OLINK_OSM	acute_bcell	2	acuity_maxn:OLINK_OSM	0.401736	0.269689	0.95	-0.1279	0.931373	1.48963	607	0.136841	0.56574
OLINK_OSM	acute_bcell	3	OLINK_OSM	0.016241	0.117561	0.95	-0.214826	0.247308	0.13815	429	0.890187	0.900705
OLINK_OSM	acute_bcell	3	acuity_maxn:OLINK_OSM	-0.256688	0.413462	0.95	-1.06935	0.555975	-0.620826	429	0.535044	0.713392
OLINK_OSM	acute_bcell	4	OLINK_OSM	0.0848164	0.0571478	0.95	-0.0274008	0.197034	1.48416	648	0.138253	0.237005
OLINK_OSM	acute_bcell	4	acuity_maxn:OLINK_OSM	0.0260527	0.209101	0.95	-0.384546	0.436651	0.124594	648	0.900884	0.900884
OLINK_OSM	acute_bcell	5	OLINK_OSM	0.09879	0.0504444	0.95	-0.000260707	0.197841	1.95839	661	0.0506043	0.12145
OLINK_OSM	acute_bcell	5	acuity_maxn:OLINK_OSM	0.242897	0.184551	0.95	-0.11948	0.605273	1.31615	661	0.18858	0.56574
OLINK_OSM	acute_bcell	6	OLINK_OSM	-0.169413	0.0523766	0.95	-0.272273	-0.0665516	-3.23451	608	0.00128458	0.00770747
OLINK_OSM	acute_bcell	6	acuity_maxn:OLINK_OSM	0.0780985	0.194124	0.95	-0.303137	0.459334	0.402312	608	0.687596	0.750105
OLINK_OSM	acute_bcell	7	OLINK_OSM	0.130942	0.0570812	0.95	0.0188442	0.243039	2.29395	616	0.022129	0.0885159
OLINK_OSM	acute_bcell	7	acuity_maxn:OLINK_OSM	0.305907	0.207816	0.95	-0.102207	0.71402	1.47201	616	0.141529	0.56574
OLINK_OSM	acute_bcell	8	OLINK_OSM	-0.0462433	0.0459897	0.95	-0.136562	0.0440757	-1.00551	605	0.315052	0.420069
OLINK_OSM	acute_bcell	8	acuity_maxn:OLINK_OSM	0.285577	0.166182	0.95	-0.0407866	0.61194	1.71846	605	0.0862245	0.56574
OLINK_OSM	acute_bcell	9	OLINK_OSM	-0.00603233	0.048327	0.95	-0.100942	0.0888774	-0.124823	603	0.900705	0.900705
OLINK_OSM	acute_bcell	9	acuity_maxn:OLINK_OSM	-0.132125	0.177543	0.95	-0.480803	0.216554	-0.744182	603	0.457056	0.685585
OLINK_OSM	acute_bcell	10	OLINK_OSM	0.0325421	0.118703	0.95	-0.200903	0.265987	0.274147	357	0.78413	0.900705
OLINK_OSM	acute_bcell	10	acuity_maxn:OLINK_OSM	-0.198279	0.405986	0.95	-0.996704	0.600147	-0.488388	357	0.625575	0.750105
OLINK_OSM	acute_bcell	11	OLINK_OSM	0.0779557	0.0559406	0.95	-0.0319135	0.187825	1.39354	584	0.163985	0.245978
OLINK_OSM	acute_bcell	11	acuity_maxn:OLINK_OSM	0.200282	0.20171	0.95	-0.195884	0.596448	0.99292	584	0.32116	0.642321
OLINK_OSM	acute_bcell	12	OLINK_OSM	0.188639	0.0947077	0.95	0.00246838	0.374809	1.9918	412	0.0470525	0.12145
OLINK_OSM	acute_bcell	12	acuity_maxn:OLINK_OSM	0.401881	0.338542	0.95	-0.263604	1.06737	1.18709	412	0.235874	0.566098
OLINK_OXT	acute_bcell	1	OLINK_OXT	0.155189	0.0546675	0.95	0.0477931	0.262585	2.83878	521	0.00470544	0.0564652
OLINK_OXT	acute_bcell	1	acuity_maxn:OLINK_OXT	-0.574696	0.213264	0.95	-0.993659	-0.155733	-2.69476	521	0.00727132	0.0436279
OLINK_OXT	acute_bcell	2	OLINK_OXT	-0.00573617	0.0482159	0.95	-0.100426	0.0889541	-0.118968	607	0.90534	0.994619
OLINK_OXT	acute_bcell	2	acuity_maxn:OLINK_OXT	0.235009	0.194111	0.95	-0.146201	0.616219	1.2107	607	0.226483	0.388257
OLINK_OXT	acute_bcell	3	OLINK_OXT	-0.0944408	0.0739758	0.95	-0.239841	0.0509592	-1.27665	429	0.202418	0.607254
OLINK_OXT	acute_bcell	3	acuity_maxn:OLINK_OXT	0.801082	0.282229	0.95	0.246358	1.35581	2.83841	429	0.00474916	0.0436279
OLINK_OXT	acute_bcell	4	OLINK_OXT	-0.0174347	0.0369562	0.95	-0.090003	0.0551335	-0.471768	648	0.637251	0.955877
OLINK_OXT	acute_bcell	4	acuity_maxn:OLINK_OXT	-0.0152452	0.143893	0.95	-0.297798	0.267307	-0.105948	648	0.915656	0.999047
OLINK_OXT	acute_bcell	5	OLINK_OXT	-0.0181981	0.032647	0.95	-0.0823025	0.0459063	-0.55742	661	0.577429	0.955877
OLINK_OXT	acute_bcell	5	acuity_maxn:OLINK_OXT	-0.0156744	0.127184	0.95	-0.265407	0.234058	-0.123242	661	0.901953	0.999047
OLINK_OXT	acute_bcell	6	OLINK_OXT	0.0322075	0.0328032	0.95	-0.0322138	0.0966288	0.981841	608	0.326569	0.712358
OLINK_OXT	acute_bcell	6	acuity_maxn:OLINK_OXT	-0.0348872	0.1308	0.95	-0.291762	0.221987	-0.266722	608	0.789774	0.999047
OLINK_OXT	acute_bcell	7	OLINK_OXT	-0.000250263	0.0370952	0.95	-0.0730987	0.0725981	-0.00674651	616	0.994619	0.994619
OLINK_OXT	acute_bcell	7	acuity_maxn:OLINK_OXT	0.000174773	0.146279	0.95	-0.28709	0.28744	0.00119479	616	0.999047	0.999047
OLINK_OXT	acute_bcell	8	OLINK_OXT	0.0273342	0.0296024	0.95	-0.0308018	0.0854701	0.923376	605	0.356179	0.712358
OLINK_OXT	acute_bcell	8	acuity_maxn:OLINK_OXT	-0.15237	0.117278	0.95	-0.382692	0.0779511	-1.29922	605	0.194362	0.388257
OLINK_OXT	acute_bcell	9	OLINK_OXT	0.00574194	0.0306034	0.95	-0.0543603	0.0658442	0.187624	603	0.851235	0.994619
OLINK_OXT	acute_bcell	9	acuity_maxn:OLINK_OXT	0.00752657	0.120764	0.95	-0.229642	0.244695	0.0623247	603	0.950325	0.999047
OLINK_OXT	acute_bcell	10	OLINK_OXT	-0.14701	0.0698443	0.95	-0.284367	-0.00965156	-2.10482	357	0.0360056	0.144022
OLINK_OXT	acute_bcell	10	acuity_maxn:OLINK_OXT	0.600295	0.262479	0.95	0.0840959	1.11649	2.28702	357	0.0227792	0.0911167
OLINK_OXT	acute_bcell	11	OLINK_OXT	-0.0872723	0.0360692	0.95	-0.158113	-0.0164312	-2.41958	584	0.0158427	0.0950562
OLINK_OXT	acute_bcell	11	acuity_maxn:OLINK_OXT	0.281717	0.144101	0.95	-0.00130152	0.564736	1.955	584	0.0510594	0.122543
OLINK_OXT	acute_bcell	12	OLINK_OXT	0.00112111	0.0607382	0.95	-0.118274	0.120516	0.0184581	412	0.985282	0.994619
OLINK_OXT	acute_bcell	12	acuity_maxn:OLINK_OXT	-0.471061	0.227992	0.95	-0.919233	-0.022888	-2.06613	412	0.0394409	0.118323
OLINK_P4HB	acute_bcell	1	OLINK_P4HB	0.44025	0.12386	0.95	0.196924	0.683576	3.55442	521	0.000413268	0.00495921
OLINK_P4HB	acute_bcell	1	acuity_maxn:OLINK_P4HB	-1.05799	0.487726	0.95	-2.01614	-0.0998413	-2.16924	521	0.0305163	0.366195
OLINK_P4HB	acute_bcell	2	OLINK_P4HB	-0.193693	0.103567	0.95	-0.397086	0.00970104	-1.87021	607	0.0619356	0.185807
OLINK_P4HB	acute_bcell	2	acuity_maxn:OLINK_P4HB	-0.345038	0.419254	0.95	-1.1684	0.478325	-0.822982	607	0.410841	0.859322
OLINK_P4HB	acute_bcell	3	OLINK_P4HB	0.226874	0.169507	0.95	-0.106293	0.560041	1.33844	429	0.181463	0.315994
OLINK_P4HB	acute_bcell	3	acuity_maxn:OLINK_P4HB	0.342872	0.62144	0.95	-0.878574	1.56432	0.551738	429	0.581415	0.859322
OLINK_P4HB	acute_bcell	4	OLINK_P4HB	0.0729134	0.0817834	0.95	-0.087679	0.233506	0.891543	648	0.372969	0.559453
OLINK_P4HB	acute_bcell	4	acuity_maxn:OLINK_P4HB	-0.21927	0.319582	0.95	-0.84681	0.408271	-0.686115	648	0.492886	0.859322
OLINK_P4HB	acute_bcell	5	OLINK_P4HB	0.126331	0.0731184	0.95	-0.0172415	0.269903	1.72776	661	0.0844989	0.202797
OLINK_P4HB	acute_bcell	5	acuity_maxn:OLINK_P4HB	-0.0500357	0.282199	0.95	-0.60415	0.504078	-0.177307	661	0.859322	0.859322
OLINK_P4HB	acute_bcell	6	OLINK_P4HB	0.0554398	0.0745101	0.95	-0.0908886	0.201768	0.744057	608	0.457129	0.609506
OLINK_P4HB	acute_bcell	6	acuity_maxn:OLINK_P4HB	-0.219793	0.29917	0.95	-0.807324	0.367739	-0.734675	608	0.462821	0.859322
OLINK_P4HB	acute_bcell	7	OLINK_P4HB	-0.045939	0.0818031	0.95	-0.206586	0.114708	-0.56158	616	0.574606	0.689528
OLINK_P4HB	acute_bcell	7	acuity_maxn:OLINK_P4HB	0.117241	0.325349	0.95	-0.521688	0.756169	0.360354	616	0.718706	0.859322
OLINK_P4HB	acute_bcell	8	OLINK_P4HB	-0.138549	0.0661475	0.95	-0.268455	-0.00864195	-2.09454	605	0.0366273	0.185807
OLINK_P4HB	acute_bcell	8	acuity_maxn:OLINK_P4HB	-0.086932	0.268047	0.95	-0.613348	0.439484	-0.324316	605	0.745811	0.859322
OLINK_P4HB	acute_bcell	9	OLINK_P4HB	-0.130878	0.0674198	0.95	-0.263284	0.00152844	-1.94124	603	0.0526953	0.185807
OLINK_P4HB	acute_bcell	9	acuity_maxn:OLINK_P4HB	-0.257847	0.271544	0.95	-0.791133	0.27544	-0.949558	603	0.342717	0.859322
OLINK_P4HB	acute_bcell	10	OLINK_P4HB	0.214672	0.161394	0.95	-0.10273	0.532074	1.33011	357	0.18433	0.315994
OLINK_P4HB	acute_bcell	10	acuity_maxn:OLINK_P4HB	0.326398	0.591898	0.95	-0.837647	1.49044	0.551443	357	0.581675	0.859322
OLINK_P4HB	acute_bcell	11	OLINK_P4HB	0.0191268	0.0795307	0.95	-0.137074	0.175328	0.240496	584	0.81003	0.81003
OLINK_P4HB	acute_bcell	11	acuity_maxn:OLINK_P4HB	-0.0755081	0.320505	0.95	-0.704991	0.553974	-0.235591	584	0.813832	0.859322
OLINK_P4HB	acute_bcell	12	OLINK_P4HB	-0.0531315	0.1307	0.95	-0.310053	0.20379	-0.406516	412	0.684574	0.746809
OLINK_P4HB	acute_bcell	12	acuity_maxn:OLINK_P4HB	-0.471853	0.526743	0.95	-1.50729	0.563585	-0.895795	412	0.370885	0.859322
OLINK_PADI2	acute_bcell	1	OLINK_PADI2	0.131966	0.11776	0.95	-0.0993757	0.363308	1.12064	521	0.262957	0.477325
OLINK_PADI2	acute_bcell	1	acuity_maxn:OLINK_PADI2	0.535815	0.473119	0.95	-0.39364	1.46527	1.13252	521	0.257938	0.800982
OLINK_PADI2	acute_bcell	2	OLINK_PADI2	0.0118487	0.103058	0.95	-0.190545	0.214242	0.114971	607	0.908506	0.908506
OLINK_PADI2	acute_bcell	2	acuity_maxn:OLINK_PADI2	0.0631988	0.419835	0.95	-0.761306	0.887703	0.150533	607	0.880394	0.914759
OLINK_PADI2	acute_bcell	3	OLINK_PADI2	-0.509963	0.182511	0.95	-0.868691	-0.151236	-2.79415	429	0.0054369	0.0326214
OLINK_PADI2	acute_bcell	3	acuity_maxn:OLINK_PADI2	0.907156	0.644424	0.95	-0.359465	2.17378	1.4077	429	0.159944	0.800982
OLINK_PADI2	acute_bcell	4	OLINK_PADI2	0.145574	0.0832393	0.95	-0.0178773	0.309025	1.74886	648	0.0807885	0.323154
OLINK_PADI2	acute_bcell	4	acuity_maxn:OLINK_PADI2	-0.323898	0.31976	0.95	-0.951789	0.303993	-1.01294	648	0.311466	0.800982
OLINK_PADI2	acute_bcell	5	OLINK_PADI2	-0.0593456	0.0741739	0.95	-0.20499	0.0862993	-0.800087	661	0.423948	0.623811
OLINK_PADI2	acute_bcell	5	acuity_maxn:OLINK_PADI2	0.0307805	0.287457	0.95	-0.533658	0.595219	0.107078	661	0.914759	0.914759
OLINK_PADI2	acute_bcell	6	OLINK_PADI2	-0.0823785	0.0759388	0.95	-0.231513	0.0667557	-1.0848	608	0.27844	0.477325
OLINK_PADI2	acute_bcell	6	acuity_maxn:OLINK_PADI2	0.214583	0.294986	0.95	-0.364732	0.793898	0.727435	608	0.46724	0.800982
OLINK_PADI2	acute_bcell	7	OLINK_PADI2	0.0595082	0.0819201	0.95	-0.101368	0.220385	0.726418	616	0.467859	0.623811
OLINK_PADI2	acute_bcell	7	acuity_maxn:OLINK_PADI2	-0.242475	0.313301	0.95	-0.857743	0.372793	-0.773934	616	0.439266	0.800982
OLINK_PADI2	acute_bcell	8	OLINK_PADI2	0.090988	0.0654504	0.95	-0.0375495	0.219526	1.39018	605	0.164984	0.477325
OLINK_PADI2	acute_bcell	8	acuity_maxn:OLINK_PADI2	0.127571	0.257053	0.95	-0.377254	0.632396	0.496283	605	0.619875	0.914759
OLINK_PADI2	acute_bcell	9	OLINK_PADI2	0.0274745	0.0689688	0.95	-0.107974	0.162923	0.398362	603	0.690504	0.828605
OLINK_PADI2	acute_bcell	9	acuity_maxn:OLINK_PADI2	-0.242132	0.275794	0.95	-0.783765	0.299501	-0.877945	603	0.380323	0.800982
OLINK_PADI2	acute_bcell	10	OLINK_PADI2	-0.488212	0.172819	0.95	-0.828083	-0.14834	-2.82499	357	0.00499394	0.0326214
OLINK_PADI2	acute_bcell	10	acuity_maxn:OLINK_PADI2	1.2651	0.593654	0.95	0.0975979	2.4326	2.13103	357	0.0337692	0.40523
OLINK_PADI2	acute_bcell	11	OLINK_PADI2	0.0915968	0.0835739	0.95	-0.0725451	0.255739	1.096	584	0.273531	0.477325
OLINK_PADI2	acute_bcell	11	acuity_maxn:OLINK_PADI2	0.0810431	0.318133	0.95	-0.543781	0.705867	0.254746	584	0.799009	0.914759
OLINK_PADI2	acute_bcell	12	OLINK_PADI2	-0.0376727	0.132774	0.95	-0.298671	0.223326	-0.283736	412	0.776756	0.84737
OLINK_PADI2	acute_bcell	12	acuity_maxn:OLINK_PADI2	-0.117021	0.510062	0.95	-1.11967	0.885628	-0.229425	412	0.818653	0.914759
OLINK_PADI4	acute_bcell	1	OLINK_PADI4	0.421531	0.0982979	0.95	0.228422	0.614639	4.2883	521	2.14602e-05	0.000128761
OLINK_PADI4	acute_bcell	1	acuity_maxn:OLINK_PADI4	-0.451033	0.391657	0.95	-1.22045	0.318387	-1.1516	521	0.250012	0.453934
OLINK_PADI4	acute_bcell	2	OLINK_PADI4	-0.148873	0.0875585	0.95	-0.320827	0.0230812	-1.70027	607	0.0895922	0.107511
OLINK_PADI4	acute_bcell	2	acuity_maxn:OLINK_PADI4	0.756175	0.337725	0.95	0.0929228	1.41943	2.23902	607	0.0255159	0.164012
OLINK_PADI4	acute_bcell	3	OLINK_PADI4	-0.296102	0.160656	0.95	-0.611873	0.0196688	-1.84308	429	0.0660068	0.0880091
OLINK_PADI4	acute_bcell	3	acuity_maxn:OLINK_PADI4	0.131892	0.587167	0.95	-1.02219	1.28597	0.224625	429	0.822378	0.897139
OLINK_PADI4	acute_bcell	4	OLINK_PADI4	0.24879	0.067505	0.95	0.116235	0.381345	3.68551	648	0.000247341	0.000742023
OLINK_PADI4	acute_bcell	4	acuity_maxn:OLINK_PADI4	-0.269449	0.262594	0.95	-0.785086	0.246188	-1.02611	648	0.305225	0.453934
OLINK_PADI4	acute_bcell	5	OLINK_PADI4	0.179968	0.0608285	0.95	0.060528	0.299409	2.95862	661	0.00320065	0.0064013
OLINK_PADI4	acute_bcell	5	acuity_maxn:OLINK_PADI4	-0.382218	0.233955	0.95	-0.841602	0.0771658	-1.63373	661	0.102792	0.411169
OLINK_PADI4	acute_bcell	6	OLINK_PADI4	-0.212911	0.0641671	0.95	-0.338927	-0.0868952	-3.31807	608	0.000960516	0.00230524
OLINK_PADI4	acute_bcell	6	acuity_maxn:OLINK_PADI4	0.242136	0.246585	0.95	-0.242125	0.726397	0.981958	608	0.326511	0.453934
OLINK_PADI4	acute_bcell	7	OLINK_PADI4	0.309877	0.0670944	0.95	0.178116	0.441639	4.61853	616	4.7073e-06	5.64876e-05
OLINK_PADI4	acute_bcell	7	acuity_maxn:OLINK_PADI4	0.0120183	0.256139	0.95	-0.490993	0.51503	0.0469212	616	0.962591	0.962591
OLINK_PADI4	acute_bcell	8	OLINK_PADI4	0.016386	0.0536469	0.95	-0.0889708	0.121743	0.305441	605	0.760135	0.829238
OLINK_PADI4	acute_bcell	8	acuity_maxn:OLINK_PADI4	0.136992	0.208599	0.95	-0.272674	0.546658	0.656725	605	0.511608	0.613929
OLINK_PADI4	acute_bcell	9	OLINK_PADI4	-0.0119302	0.0590075	0.95	-0.127815	0.103955	-0.202181	603	0.839843	0.839843
OLINK_PADI4	acute_bcell	9	acuity_maxn:OLINK_PADI4	-0.489438	0.221257	0.95	-0.923966	-0.05491	-2.21208	603	0.0273353	0.164012
OLINK_PADI4	acute_bcell	10	OLINK_PADI4	-0.376868	0.155363	0.95	-0.682409	-0.0713266	-2.42573	357	0.0157727	0.0236591
OLINK_PADI4	acute_bcell	10	acuity_maxn:OLINK_PADI4	0.635396	0.557112	0.95	-0.460239	1.73103	1.14052	357	0.254836	0.453934
OLINK_PADI4	acute_bcell	11	OLINK_PADI4	0.262784	0.0634748	0.95	0.138117	0.38745	4.13997	584	3.98565e-05	0.000159426
OLINK_PADI4	acute_bcell	11	acuity_maxn:OLINK_PADI4	-0.243606	0.250938	0.95	-0.736456	0.249245	-0.970782	584	0.332059	0.453934
OLINK_PADI4	acute_bcell	12	OLINK_PADI4	0.250348	0.102174	0.95	0.0494996	0.451196	2.4502	412	0.0146927	0.0236591
OLINK_PADI4	acute_bcell	12	acuity_maxn:OLINK_PADI4	-0.363828	0.381219	0.95	-1.11321	0.385549	-0.954381	412	0.340451	0.453934
OLINK_PAEP	acute_bcell	1	OLINK_PAEP	0.0820272	0.0583374	0.95	-0.0325783	0.196633	1.40608	521	0.160296	0.414241
OLINK_PAEP	acute_bcell	1	acuity_maxn:OLINK_PAEP	-0.0100662	0.210961	0.95	-0.424506	0.404373	-0.0477161	521	0.961961	0.962282
OLINK_PAEP	acute_bcell	2	OLINK_PAEP	-0.125649	0.0491897	0.95	-0.222252	-0.0290461	-2.55437	607	0.010881	0.130572
OLINK_PAEP	acute_bcell	2	acuity_maxn:OLINK_PAEP	0.287341	0.185397	0.95	-0.0767563	0.651437	1.54987	607	0.121694	0.655103
OLINK_PAEP	acute_bcell	3	OLINK_PAEP	0.0873663	0.0756665	0.95	-0.0613569	0.23609	1.15462	429	0.248887	0.414241
OLINK_PAEP	acute_bcell	3	acuity_maxn:OLINK_PAEP	-0.0905408	0.239585	0.95	-0.561448	0.380366	-0.377906	429	0.705687	0.846825
OLINK_PAEP	acute_bcell	4	OLINK_PAEP	-0.0518077	0.0392727	0.95	-0.128925	0.0253095	-1.31918	648	0.187576	0.414241
OLINK_PAEP	acute_bcell	4	acuity_maxn:OLINK_PAEP	0.130652	0.138658	0.95	-0.141621	0.402925	0.942262	648	0.34641	0.710697
OLINK_PAEP	acute_bcell	5	OLINK_PAEP	0.0364381	0.033774	0.95	-0.0298791	0.102755	1.07888	661	0.281034	0.414241
OLINK_PAEP	acute_bcell	5	acuity_maxn:OLINK_PAEP	-0.0670788	0.117079	0.95	-0.29697	0.162813	-0.572936	661	0.566883	0.755844
OLINK_PAEP	acute_bcell	6	OLINK_PAEP	0.0354487	0.0349372	0.95	-0.0331635	0.104061	1.01464	608	0.31068	0.414241
OLINK_PAEP	acute_bcell	6	acuity_maxn:OLINK_PAEP	0.0934424	0.121828	0.95	-0.145813	0.332698	0.767	608	0.443379	0.710697
OLINK_PAEP	acute_bcell	7	OLINK_PAEP	0.046549	0.0387086	0.95	-0.0294679	0.122566	1.20255	616	0.229613	0.414241
OLINK_PAEP	acute_bcell	7	acuity_maxn:OLINK_PAEP	0.145399	0.137454	0.95	-0.124536	0.415334	1.0578	616	0.290559	0.710697
OLINK_PAEP	acute_bcell	8	OLINK_PAEP	-0.0209947	0.0310503	0.95	-0.0819742	0.0399849	-0.676149	605	0.499204	0.499204
OLINK_PAEP	acute_bcell	8	acuity_maxn:OLINK_PAEP	-0.00555903	0.117504	0.95	-0.236324	0.225206	-0.0473093	605	0.962282	0.962282
OLINK_PAEP	acute_bcell	9	OLINK_PAEP	-0.0576545	0.0314713	0.95	-0.119461	0.00415221	-1.83197	603	0.067449	0.404694
OLINK_PAEP	acute_bcell	9	acuity_maxn:OLINK_PAEP	0.317604	0.110235	0.95	0.101112	0.534095	2.88115	603	0.00410316	0.049238
OLINK_PAEP	acute_bcell	10	OLINK_PAEP	0.0559099	0.0700483	0.95	-0.0818493	0.193669	0.798162	357	0.425307	0.463971
OLINK_PAEP	acute_bcell	10	acuity_maxn:OLINK_PAEP	-0.160097	0.223265	0.95	-0.599177	0.278983	-0.717073	357	0.473798	0.710697
OLINK_PAEP	acute_bcell	11	OLINK_PAEP	0.0371785	0.039385	0.95	-0.040175	0.114532	0.943976	584	0.345572	0.414687
OLINK_PAEP	acute_bcell	11	acuity_maxn:OLINK_PAEP	0.202579	0.145297	0.95	-0.0827896	0.487947	1.39424	584	0.163776	0.655103
OLINK_PAEP	acute_bcell	12	OLINK_PAEP	0.0952858	0.0627573	0.95	-0.0280786	0.21865	1.51832	412	0.1297	0.414241
OLINK_PAEP	acute_bcell	12	acuity_maxn:OLINK_PAEP	0.15539	0.209505	0.95	-0.256441	0.567221	0.741702	412	0.458691	0.710697
OLINK_PAG1	acute_bcell	1	OLINK_PAG1	0.525273	0.12382	0.95	0.282025	0.768521	4.24223	521	2.6195e-05	0.000171225
OLINK_PAG1	acute_bcell	1	acuity_maxn:OLINK_PAG1	-0.951442	0.467126	0.95	-1.86912	-0.0337602	-2.0368	521	0.0421751	0.253051
OLINK_PAG1	acute_bcell	2	OLINK_PAG1	0.0459724	0.10314	0.95	-0.156581	0.248526	0.44573	607	0.655951	0.655951
OLINK_PAG1	acute_bcell	2	acuity_maxn:OLINK_PAG1	-0.335762	0.398282	0.95	-1.11794	0.446417	-0.843025	607	0.399546	0.59932
OLINK_PAG1	acute_bcell	3	OLINK_PAG1	-0.439479	0.179954	0.95	-0.793181	-0.0857785	-2.44218	429	0.0150017	0.0600069
OLINK_PAG1	acute_bcell	3	acuity_maxn:OLINK_PAG1	1.10468	0.59917	0.95	-0.0729972	2.28235	1.84368	429	0.0659194	0.263678
OLINK_PAG1	acute_bcell	4	OLINK_PAG1	0.340093	0.080688	0.95	0.181651	0.498535	4.21491	648	2.85375e-05	0.000171225
OLINK_PAG1	acute_bcell	4	acuity_maxn:OLINK_PAG1	-0.472234	0.299563	0.95	-1.06046	0.115997	-1.57641	648	0.115419	0.346258
OLINK_PAG1	acute_bcell	5	OLINK_PAG1	0.134217	0.072922	0.95	-0.00896961	0.277404	1.84056	661	0.0661346	0.158723
OLINK_PAG1	acute_bcell	5	acuity_maxn:OLINK_PAG1	-0.0502667	0.263699	0.95	-0.568056	0.467523	-0.190621	661	0.848881	0.986434
OLINK_PAG1	acute_bcell	6	OLINK_PAG1	0.0523846	0.0748036	0.95	-0.0945202	0.199289	0.700295	608	0.484011	0.547346
OLINK_PAG1	acute_bcell	6	acuity_maxn:OLINK_PAG1	0.015323	0.279534	0.95	-0.533647	0.564293	0.0548163	608	0.956303	0.986434
OLINK_PAG1	acute_bcell	7	OLINK_PAG1	0.119535	0.0822549	0.95	-0.0419992	0.281069	1.45322	616	0.146671	0.220006
OLINK_PAG1	acute_bcell	7	acuity_maxn:OLINK_PAG1	-0.097923	0.312509	0.95	-0.711635	0.515789	-0.313345	616	0.754125	0.986434
OLINK_PAG1	acute_bcell	8	OLINK_PAG1	0.0439027	0.0653152	0.95	-0.0843694	0.172175	0.672167	605	0.501734	0.547346
OLINK_PAG1	acute_bcell	8	acuity_maxn:OLINK_PAG1	-0.248886	0.252095	0.95	-0.743974	0.246202	-0.98727	605	0.323905	0.59932
OLINK_PAG1	acute_bcell	9	OLINK_PAG1	0.0503497	0.0695938	0.95	-0.086326	0.187025	0.723479	603	0.469666	0.547346
OLINK_PAG1	acute_bcell	9	acuity_maxn:OLINK_PAG1	-0.619514	0.266245	0.95	-1.14239	-0.0966346	-2.32686	603	0.020303	0.243636
OLINK_PAG1	acute_bcell	10	OLINK_PAG1	-0.329041	0.172038	0.95	-0.667376	0.00929385	-1.91261	357	0.056598	0.158723
OLINK_PAG1	acute_bcell	10	acuity_maxn:OLINK_PAG1	0.697198	0.55243	0.95	-0.389227	1.78362	1.26206	357	0.207752	0.498604
OLINK_PAG1	acute_bcell	11	OLINK_PAG1	0.129839	0.0788675	0.95	-0.0250596	0.284737	1.64629	584	0.100242	0.184058
OLINK_PAG1	acute_bcell	11	acuity_maxn:OLINK_PAG1	-0.00500166	0.294038	0.95	-0.582501	0.572498	-0.0170103	584	0.986434	0.986434
OLINK_PAG1	acute_bcell	12	OLINK_PAG1	0.205709	0.12748	0.95	-0.0448829	0.4563	1.61366	412	0.107367	0.184058
OLINK_PAG1	acute_bcell	12	acuity_maxn:OLINK_PAG1	-0.431395	0.474372	0.95	-1.36389	0.501097	-0.909402	412	0.36367	0.59932
OLINK_PAK4	acute_bcell	1	OLINK_PAK4	0.408955	0.171631	0.95	0.0717808	0.746128	2.38276	521	0.0175412	0.0701648
OLINK_PAK4	acute_bcell	1	acuity_maxn:OLINK_PAK4	-1.21557	0.851316	0.95	-2.888	0.456868	-1.42787	521	0.153929	0.184715
OLINK_PAK4	acute_bcell	2	OLINK_PAK4	0.0105098	0.146386	0.95	-0.276976	0.297995	0.0717949	607	0.942789	0.942789
OLINK_PAK4	acute_bcell	2	acuity_maxn:OLINK_PAK4	-1.76976	0.73884	0.95	-3.22075	-0.31877	-2.39533	607	0.0169075	0.0996224
OLINK_PAK4	acute_bcell	3	OLINK_PAK4	-0.429013	0.265886	0.95	-0.951614	0.0935882	-1.61352	429	0.107366	0.184056
OLINK_PAK4	acute_bcell	3	acuity_maxn:OLINK_PAK4	2.26829	1.1908	0.95	-0.0722318	4.60882	1.90485	429	0.0574679	0.126615
OLINK_PAK4	acute_bcell	4	OLINK_PAK4	0.453427	0.117513	0.95	0.222675	0.684179	3.85853	648	0.000125481	0.00150578
OLINK_PAK4	acute_bcell	4	acuity_maxn:OLINK_PAK4	-0.953244	0.570359	0.95	-2.07322	0.16673	-1.67131	648	0.0951439	0.163104
OLINK_PAK4	acute_bcell	5	OLINK_PAK4	0.125411	0.104466	0.95	-0.0797145	0.330537	1.2005	661	0.230377	0.345565
OLINK_PAK4	acute_bcell	5	acuity_maxn:OLINK_PAK4	-0.176101	0.505586	0.95	-1.16885	0.816647	-0.348311	661	0.727718	0.727718
OLINK_PAK4	acute_bcell	6	OLINK_PAK4	-0.0439863	0.106739	0.95	-0.253608	0.165636	-0.412092	608	0.680417	0.839278
OLINK_PAK4	acute_bcell	6	acuity_maxn:OLINK_PAK4	0.301346	0.5293	0.95	-0.738133	1.34082	0.569329	608	0.569343	0.621102
OLINK_PAK4	acute_bcell	7	OLINK_PAK4	0.215971	0.118749	0.95	-0.0172315	0.449174	1.81871	616	0.0694405	0.138881
OLINK_PAK4	acute_bcell	7	acuity_maxn:OLINK_PAK4	-0.90257	0.589388	0.95	-2.06002	0.254883	-1.53137	616	0.126192	0.184715
OLINK_PAK4	acute_bcell	8	OLINK_PAK4	-0.029827	0.0919989	0.95	-0.210503	0.150849	-0.32421	605	0.745891	0.839278
OLINK_PAK4	acute_bcell	8	acuity_maxn:OLINK_PAK4	-0.889915	0.478334	0.95	-1.82931	0.0494823	-1.86045	605	0.0633075	0.126615
OLINK_PAK4	acute_bcell	9	OLINK_PAK4	0.0287428	0.0979736	0.95	-0.163668	0.221154	0.293373	603	0.769338	0.839278
OLINK_PAK4	acute_bcell	9	acuity_maxn:OLINK_PAK4	-1.09623	0.487542	0.95	-2.05372	-0.138744	-2.24849	603	0.0249056	0.0996224
OLINK_PAK4	acute_bcell	10	OLINK_PAK4	-0.632779	0.259163	0.95	-1.14246	-0.1231	-2.44162	357	0.0151063	0.0701648
OLINK_PAK4	acute_bcell	10	acuity_maxn:OLINK_PAK4	2.72761	1.10565	0.95	0.553201	4.90201	2.46697	357	0.0140949	0.0996224
OLINK_PAK4	acute_bcell	11	OLINK_PAK4	0.2141	0.110788	0.95	-0.0034913	0.431691	1.93252	584	0.0537785	0.129068
OLINK_PAK4	acute_bcell	11	acuity_maxn:OLINK_PAK4	-1.06693	0.54634	0.95	-2.13996	0.00610078	-1.95287	584	0.0513125	0.126615
OLINK_PAK4	acute_bcell	12	OLINK_PAK4	0.367868	0.183078	0.95	0.00798541	0.727751	2.00936	412	0.0451511	0.129068
OLINK_PAK4	acute_bcell	12	acuity_maxn:OLINK_PAK4	-1.30246	0.897546	0.95	-3.0668	0.461883	-1.45113	412	0.147504	0.184715
OLINK_PAMR1	acute_bcell	1	OLINK_PAMR1	0.504693	0.235401	0.95	0.0422409	0.967146	2.14397	521	0.0324974	0.0909391
OLINK_PAMR1	acute_bcell	1	acuity_maxn:OLINK_PAMR1	-1.15694	0.78944	0.95	-2.70782	0.393937	-1.46552	521	0.143382	0.245798
OLINK_PAMR1	acute_bcell	2	OLINK_PAMR1	0.415218	0.199568	0.95	0.0232894	0.807146	2.08058	607	0.0378913	0.0909391
OLINK_PAMR1	acute_bcell	2	acuity_maxn:OLINK_PAMR1	-1.61748	0.693763	0.95	-2.97994	-0.255009	-2.33145	607	0.0200558	0.0601675
OLINK_PAMR1	acute_bcell	3	OLINK_PAMR1	-0.277303	0.308005	0.95	-0.88269	0.328085	-0.900317	429	0.368457	0.417126
OLINK_PAMR1	acute_bcell	3	acuity_maxn:OLINK_PAMR1	0.630314	1.07781	0.95	-1.48814	2.74877	0.584807	429	0.558985	0.609802
OLINK_PAMR1	acute_bcell	4	OLINK_PAMR1	0.446934	0.154086	0.95	0.144366	0.749501	2.90055	648	0.00385136	0.0462163
OLINK_PAMR1	acute_bcell	4	acuity_maxn:OLINK_PAMR1	-1.55286	0.531857	0.95	-2.59723	-0.508493	-2.9197	648	0.00362532	0.0202268
OLINK_PAMR1	acute_bcell	5	OLINK_PAMR1	0.186849	0.135531	0.95	-0.079275	0.452972	1.37864	661	0.168472	0.28881
OLINK_PAMR1	acute_bcell	5	acuity_maxn:OLINK_PAMR1	-0.0189073	0.466841	0.95	-0.935578	0.897764	-0.0405005	661	0.967706	0.967706
OLINK_PAMR1	acute_bcell	6	OLINK_PAMR1	0.121519	0.13901	0.95	-0.151478	0.394516	0.874179	608	0.382366	0.417126
OLINK_PAMR1	acute_bcell	6	acuity_maxn:OLINK_PAMR1	-0.904565	0.506601	0.95	-1.89947	0.090336	-1.78556	608	0.0746696	0.149339
OLINK_PAMR1	acute_bcell	7	OLINK_PAMR1	0.341464	0.154347	0.95	0.0383532	0.644575	2.21231	616	0.0273114	0.0909391
OLINK_PAMR1	acute_bcell	7	acuity_maxn:OLINK_PAMR1	-1.70927	0.523835	0.95	-2.73799	-0.680554	-3.263	616	0.00116337	0.0139604
OLINK_PAMR1	acute_bcell	8	OLINK_PAMR1	0.171773	0.123529	0.95	-0.0708246	0.414371	1.39055	605	0.164874	0.28881
OLINK_PAMR1	acute_bcell	8	acuity_maxn:OLINK_PAMR1	-0.843751	0.425668	0.95	-1.67972	-0.00778501	-1.98218	605	0.0479109	0.114986
OLINK_PAMR1	acute_bcell	9	OLINK_PAMR1	0.0167353	0.128819	0.95	-0.236253	0.269724	0.129913	603	0.896678	0.896678
OLINK_PAMR1	acute_bcell	9	acuity_maxn:OLINK_PAMR1	-0.545639	0.438871	0.95	-1.40754	0.316262	-1.24328	603	0.214248	0.285664
OLINK_PAMR1	acute_bcell	10	OLINK_PAMR1	-0.722497	0.298089	0.95	-1.30873	-0.136266	-2.42376	357	0.0158569	0.0909391
OLINK_PAMR1	acute_bcell	10	acuity_maxn:OLINK_PAMR1	1.26941	1.00618	0.95	-0.709365	3.24819	1.26162	357	0.207909	0.285664
OLINK_PAMR1	acute_bcell	11	OLINK_PAMR1	0.173489	0.150729	0.95	-0.122548	0.469527	1.151	584	0.250203	0.333605
OLINK_PAMR1	acute_bcell	11	acuity_maxn:OLINK_PAMR1	-0.448983	0.529884	0.95	-1.48969	0.591727	-0.847324	584	0.397162	0.476594
OLINK_PAMR1	acute_bcell	12	OLINK_PAMR1	-0.279936	0.229006	0.95	-0.730102	0.170229	-1.2224	412	0.222256	0.333384
OLINK_PAMR1	acute_bcell	12	acuity_maxn:OLINK_PAMR1	-2.31909	0.822798	0.95	-3.9365	-0.701688	-2.81854	412	0.0050567	0.0202268
OLINK_PAM	acute_bcell	1	OLINK_PAM	-0.108855	0.208036	0.95	-0.517547	0.299836	-0.523254	521	0.60102	0.721224
OLINK_PAM	acute_bcell	1	acuity_maxn:OLINK_PAM	0.542411	0.792828	0.95	-1.01512	2.09994	0.684147	521	0.494187	0.910443
OLINK_PAM	acute_bcell	2	OLINK_PAM	-0.149537	0.177737	0.95	-0.498592	0.199518	-0.841336	607	0.400491	0.659248
OLINK_PAM	acute_bcell	2	acuity_maxn:OLINK_PAM	-0.391855	0.656109	0.95	-1.68037	0.896664	-0.59724	607	0.55057	0.910443
OLINK_PAM	acute_bcell	3	OLINK_PAM	0.201658	0.296414	0.95	-0.380946	0.784263	0.680327	429	0.496665	0.66222
OLINK_PAM	acute_bcell	3	acuity_maxn:OLINK_PAM	1.23656	1.03108	0.95	-0.790038	3.26317	1.19929	429	0.231078	0.910443
OLINK_PAM	acute_bcell	4	OLINK_PAM	0.248521	0.140409	0.95	-0.0271896	0.524232	1.76999	648	0.0771997	0.231599
OLINK_PAM	acute_bcell	4	acuity_maxn:OLINK_PAM	-0.490315	0.52398	0.95	-1.51922	0.538589	-0.93575	648	0.34975	0.910443
OLINK_PAM	acute_bcell	5	OLINK_PAM	0.47029	0.125109	0.95	0.22463	0.715949	3.75903	661	0.000185669	0.00222803
OLINK_PAM	acute_bcell	5	acuity_maxn:OLINK_PAM	-0.57314	0.458535	0.95	-1.4735	0.327221	-1.24994	661	0.211765	0.910443
OLINK_PAM	acute_bcell	6	OLINK_PAM	0.260333	0.126826	0.95	0.0112633	0.509402	2.05268	608	0.0405308	0.210714
OLINK_PAM	acute_bcell	6	acuity_maxn:OLINK_PAM	-0.303002	0.490417	0.95	-1.26612	0.660115	-0.617846	608	0.536908	0.910443
OLINK_PAM	acute_bcell	7	OLINK_PAM	0.108056	0.13969	0.95	-0.16627	0.382382	0.773542	616	0.439498	0.659248
OLINK_PAM	acute_bcell	7	acuity_maxn:OLINK_PAM	-0.058201	0.517221	0.95	-1.07393	0.95753	-0.112526	616	0.910443	0.910443
OLINK_PAM	acute_bcell	8	OLINK_PAM	-0.0351062	0.111621	0.95	-0.254318	0.184106	-0.314512	605	0.753241	0.754339
OLINK_PAM	acute_bcell	8	acuity_maxn:OLINK_PAM	-0.437207	0.428445	0.95	-1.27863	0.404213	-1.02045	605	0.307923	0.910443
OLINK_PAM	acute_bcell	9	OLINK_PAM	-0.228157	0.117523	0.95	-0.458961	0.00264804	-1.94137	603	0.0526785	0.210714
OLINK_PAM	acute_bcell	9	acuity_maxn:OLINK_PAM	0.115326	0.451353	0.95	-0.77109	1.00174	0.255511	603	0.798416	0.910443
OLINK_PAM	acute_bcell	10	OLINK_PAM	0.470716	0.292816	0.95	-0.105145	1.04658	1.60755	357	0.108818	0.261163
OLINK_PAM	acute_bcell	10	acuity_maxn:OLINK_PAM	0.484244	1.00456	0.95	-1.49135	2.45984	0.482047	357	0.630068	0.910443
OLINK_PAM	acute_bcell	11	OLINK_PAM	0.137701	0.135397	0.95	-0.128224	0.403626	1.01701	584	0.309568	0.619137
OLINK_PAM	acute_bcell	11	acuity_maxn:OLINK_PAM	0.0894429	0.515718	0.95	-0.923444	1.10233	0.173434	584	0.862371	0.910443
OLINK_PAM	acute_bcell	12	OLINK_PAM	0.0739741	0.23624	0.95	-0.390411	0.53836	0.313131	412	0.754339	0.754339
OLINK_PAM	acute_bcell	12	acuity_maxn:OLINK_PAM	-0.246163	0.890169	0.95	-1.996	1.50368	-0.276535	412	0.782276	0.910443
OLINK_PAPPA	acute_bcell	1	OLINK_PAPPA	0.0679636	0.0722375	0.95	-0.0739489	0.209876	0.940836	521	0.347225	0.520838
OLINK_PAPPA	acute_bcell	1	acuity_maxn:OLINK_PAPPA	-0.243667	0.220419	0.95	-0.676686	0.189353	-1.10547	521	0.269467	0.4042
OLINK_PAPPA	acute_bcell	2	OLINK_PAPPA	-0.137038	0.0660652	0.95	-0.266782	-0.0072937	-2.07428	607	0.0384741	0.349185
OLINK_PAPPA	acute_bcell	2	acuity_maxn:OLINK_PAPPA	0.34992	0.227125	0.95	-0.0961264	0.795967	1.54065	607	0.123923	0.385168
OLINK_PAPPA	acute_bcell	3	OLINK_PAPPA	0.164578	0.0960334	0.95	-0.0241769	0.353332	1.71375	429	0.0872963	0.349185
OLINK_PAPPA	acute_bcell	3	acuity_maxn:OLINK_PAPPA	0.369258	0.282309	0.95	-0.185624	0.924139	1.30799	429	0.191577	0.385168
OLINK_PAPPA	acute_bcell	4	OLINK_PAPPA	-0.0357821	0.0502078	0.95	-0.134372	0.0628076	-0.712679	648	0.476301	0.635068
OLINK_PAPPA	acute_bcell	4	acuity_maxn:OLINK_PAPPA	0.194636	0.159778	0.95	-0.119108	0.508381	1.21817	648	0.223603	0.385168
OLINK_PAPPA	acute_bcell	5	OLINK_PAPPA	0.0559507	0.0446099	0.95	-0.0316436	0.143545	1.25422	661	0.210205	0.440202
OLINK_PAPPA	acute_bcell	5	acuity_maxn:OLINK_PAPPA	-0.170955	0.140668	0.95	-0.447165	0.105255	-1.21531	661	0.224682	0.385168
OLINK_PAPPA	acute_bcell	6	OLINK_PAPPA	-0.00649134	0.0454033	0.95	-0.0956578	0.0826751	-0.14297	608	0.886361	0.886361
OLINK_PAPPA	acute_bcell	6	acuity_maxn:OLINK_PAPPA	0.200598	0.145682	0.95	-0.0855022	0.486699	1.37696	608	0.16903	0.385168
OLINK_PAPPA	acute_bcell	7	OLINK_PAPPA	0.0194282	0.0489	0.95	-0.0766027	0.115459	0.397305	616	0.69128	0.829536
OLINK_PAPPA	acute_bcell	7	acuity_maxn:OLINK_PAPPA	-0.00246277	0.155437	0.95	-0.307713	0.302787	-0.0158442	616	0.987364	0.987364
OLINK_PAPPA	acute_bcell	8	OLINK_PAPPA	-0.0374803	0.0388074	0.95	-0.113694	0.0387333	-0.965803	605	0.334529	0.520838
OLINK_PAPPA	acute_bcell	8	acuity_maxn:OLINK_PAPPA	0.0138386	0.125087	0.95	-0.231819	0.259496	0.110632	605	0.911945	0.987364
OLINK_PAPPA	acute_bcell	9	OLINK_PAPPA	-0.0714232	0.0414036	0.95	-0.152736	0.00988967	-1.72505	603	0.0850316	0.349185
OLINK_PAPPA	acute_bcell	9	acuity_maxn:OLINK_PAPPA	0.35484	0.133377	0.95	0.0929013	0.616779	2.66044	603	0.00801152	0.0961383
OLINK_PAPPA	acute_bcell	10	OLINK_PAPPA	0.114281	0.0909451	0.95	-0.0645749	0.293136	1.25659	357	0.209724	0.440202
OLINK_PAPPA	acute_bcell	10	acuity_maxn:OLINK_PAPPA	0.119496	0.261086	0.95	-0.393964	0.632956	0.45769	357	0.647454	0.776945
OLINK_PAPPA	acute_bcell	11	OLINK_PAPPA	-0.0137574	0.0512583	0.95	-0.11443	0.0869156	-0.268394	584	0.788491	0.860172
OLINK_PAPPA	acute_bcell	11	acuity_maxn:OLINK_PAPPA	0.257452	0.16239	0.95	-0.0614874	0.576391	1.58539	584	0.113418	0.385168
OLINK_PAPPA	acute_bcell	12	OLINK_PAPPA	0.097666	0.0795245	0.95	-0.0586583	0.25399	1.22813	412	0.220101	0.440202
OLINK_PAPPA	acute_bcell	12	acuity_maxn:OLINK_PAPPA	-0.147945	0.228904	0.95	-0.59791	0.302019	-0.646321	412	0.518431	0.691242
OLINK_PARK7	acute_bcell	1	OLINK_PARK7	0.330087	0.108636	0.95	0.116669	0.543505	3.03848	521	0.00249707	0.0239977
OLINK_PARK7	acute_bcell	1	acuity_maxn:OLINK_PARK7	-1.13656	0.42029	0.95	-1.96223	-0.310887	-2.70422	521	0.00707031	0.0848438
OLINK_PARK7	acute_bcell	2	OLINK_PARK7	-0.219062	0.0873343	0.95	-0.390576	-0.047548	-2.50832	607	0.0123905	0.049562
OLINK_PARK7	acute_bcell	2	acuity_maxn:OLINK_PARK7	0.310086	0.349225	0.95	-0.37575	0.995923	0.887926	607	0.374932	0.68024
OLINK_PARK7	acute_bcell	3	OLINK_PARK7	0.0846711	0.138131	0.95	-0.186827	0.356169	0.612977	429	0.540217	0.729021
OLINK_PARK7	acute_bcell	3	acuity_maxn:OLINK_PARK7	0.270458	0.504623	0.95	-0.721383	1.2623	0.535961	429	0.592263	0.713214
OLINK_PARK7	acute_bcell	4	OLINK_PARK7	0.105529	0.0694901	0.95	-0.0309242	0.241982	1.51862	648	0.129347	0.310433
OLINK_PARK7	acute_bcell	4	acuity_maxn:OLINK_PARK7	-0.601325	0.266464	0.95	-1.12456	-0.0780885	-2.25669	648	0.02436	0.114077
OLINK_PARK7	acute_bcell	5	OLINK_PARK7	0.037156	0.0616263	0.95	-0.0838509	0.158163	0.602924	661	0.546766	0.729021
OLINK_PARK7	acute_bcell	5	acuity_maxn:OLINK_PARK7	0.248969	0.235762	0.95	-0.213964	0.711902	1.05602	661	0.291347	0.68024
OLINK_PARK7	acute_bcell	6	OLINK_PARK7	-0.103634	0.0628951	0.95	-0.227152	0.0198838	-1.64773	608	0.0999244	0.299773
OLINK_PARK7	acute_bcell	6	acuity_maxn:OLINK_PARK7	0.13237	0.248428	0.95	-0.355511	0.620252	0.532831	608	0.594345	0.713214
OLINK_PARK7	acute_bcell	7	OLINK_PARK7	0.200269	0.0693195	0.95	0.064138	0.3364	2.88907	616	0.00399962	0.0239977
OLINK_PARK7	acute_bcell	7	acuity_maxn:OLINK_PARK7	-0.316232	0.274211	0.95	-0.854733	0.22227	-1.15324	616	0.249258	0.68024
OLINK_PARK7	acute_bcell	8	OLINK_PARK7	-0.0239208	0.0544856	0.95	-0.130925	0.083083	-0.43903	605	0.660797	0.792956
OLINK_PARK7	acute_bcell	8	acuity_maxn:OLINK_PARK7	-0.0700781	0.218436	0.95	-0.499063	0.358906	-0.320818	605	0.748459	0.816501
OLINK_PARK7	acute_bcell	9	OLINK_PARK7	0.0371774	0.0576417	0.95	-0.0760255	0.15038	0.644974	603	0.519189	0.729021
OLINK_PARK7	acute_bcell	9	acuity_maxn:OLINK_PARK7	-0.519503	0.236639	0.95	-0.984239	-0.0547671	-2.19534	603	0.0285193	0.114077
OLINK_PARK7	acute_bcell	10	OLINK_PARK7	-0.0238277	0.128857	0.95	-0.277242	0.229586	-0.184916	357	0.8534	0.930384
OLINK_PARK7	acute_bcell	10	acuity_maxn:OLINK_PARK7	0.391979	0.462044	0.95	-0.516691	1.30065	0.848359	357	0.396807	0.68024
OLINK_PARK7	acute_bcell	11	OLINK_PARK7	0.0868485	0.0661646	0.95	-0.043101	0.216798	1.31261	584	0.189829	0.379658
OLINK_PARK7	acute_bcell	11	acuity_maxn:OLINK_PARK7	-0.174239	0.276839	0.95	-0.717962	0.369483	-0.629388	584	0.529341	0.713214
OLINK_PARK7	acute_bcell	12	OLINK_PARK7	0.00908082	0.103881	0.95	-0.195123	0.213284	0.0874154	412	0.930384	0.930384
OLINK_PARK7	acute_bcell	12	acuity_maxn:OLINK_PARK7	-0.0170368	0.40852	0.95	-0.82008	0.786006	-0.0417038	412	0.966755	0.966755
OLINK_PARP1	acute_bcell	1	OLINK_PARP1	0.328668	0.147045	0.95	0.0397939	0.617543	2.23515	521	0.0258304	0.309965
OLINK_PARP1	acute_bcell	1	acuity_maxn:OLINK_PARP1	-1.03544	0.534835	0.95	-2.08614	0.0152542	-1.93601	521	0.0534075	0.320445
OLINK_PARP1	acute_bcell	2	OLINK_PARP1	-0.0886302	0.100686	0.95	-0.286365	0.109105	-0.880264	607	0.379065	0.680601
OLINK_PARP1	acute_bcell	2	acuity_maxn:OLINK_PARP1	-0.0564756	0.384062	0.95	-0.810726	0.697775	-0.147048	607	0.883143	0.927035
OLINK_PARP1	acute_bcell	3	OLINK_PARP1	0.179047	0.186033	0.95	-0.186603	0.544696	0.962445	429	0.336368	0.680601
OLINK_PARP1	acute_bcell	3	acuity_maxn:OLINK_PARP1	0.506627	0.674569	0.95	-0.819244	1.8325	0.751038	429	0.453042	0.90401
OLINK_PARP1	acute_bcell	4	OLINK_PARP1	-0.0231011	0.0766201	0.95	-0.173555	0.127353	-0.301502	648	0.763129	0.788154
OLINK_PARP1	acute_bcell	4	acuity_maxn:OLINK_PARP1	-0.0265473	0.289781	0.95	-0.59557	0.542476	-0.0916116	648	0.927035	0.927035
OLINK_PARP1	acute_bcell	5	OLINK_PARP1	-0.0182229	0.0677891	0.95	-0.151331	0.114885	-0.268817	661	0.788154	0.788154
OLINK_PARP1	acute_bcell	5	acuity_maxn:OLINK_PARP1	0.216111	0.253427	0.95	-0.281509	0.71373	0.852752	661	0.394106	0.90401
OLINK_PARP1	acute_bcell	6	OLINK_PARP1	-0.0538094	0.0696445	0.95	-0.190582	0.0829636	-0.772629	608	0.440042	0.680601
OLINK_PARP1	acute_bcell	6	acuity_maxn:OLINK_PARP1	0.140913	0.270553	0.95	-0.39042	0.672245	0.520832	608	0.602673	0.90401
OLINK_PARP1	acute_bcell	7	OLINK_PARP1	-0.0726044	0.0754233	0.95	-0.220722	0.0755136	-0.962625	616	0.336113	0.680601
OLINK_PARP1	acute_bcell	7	acuity_maxn:OLINK_PARP1	0.315498	0.286009	0.95	-0.246173	0.877169	1.10311	616	0.270412	0.811236
OLINK_PARP1	acute_bcell	8	OLINK_PARP1	-0.0451477	0.060222	0.95	-0.163417	0.0731219	-0.749688	605	0.453734	0.680601
OLINK_PARP1	acute_bcell	8	acuity_maxn:OLINK_PARP1	-0.0677845	0.231085	0.95	-0.521612	0.386043	-0.293331	605	0.76937	0.923244
OLINK_PARP1	acute_bcell	9	OLINK_PARP1	0.025386	0.0635346	0.95	-0.0993899	0.150162	0.399562	603	0.689621	0.788154
OLINK_PARP1	acute_bcell	9	acuity_maxn:OLINK_PARP1	-0.383111	0.253915	0.95	-0.881777	0.115555	-1.50881	603	0.13187	0.52748
OLINK_PARP1	acute_bcell	10	OLINK_PARP1	0.188314	0.174447	0.95	-0.154759	0.531387	1.07949	357	0.281097	0.680601
OLINK_PARP1	acute_bcell	10	acuity_maxn:OLINK_PARP1	0.329974	0.620682	0.95	-0.890678	1.55063	0.531632	357	0.595311	0.90401
OLINK_PARP1	acute_bcell	11	OLINK_PARP1	-0.124437	0.073562	0.95	-0.268915	0.0200414	-1.69159	584	0.0912573	0.547544
OLINK_PARP1	acute_bcell	11	acuity_maxn:OLINK_PARP1	0.560941	0.281909	0.95	0.00726254	1.11462	1.9898	584	0.0470793	0.320445
OLINK_PARP1	acute_bcell	12	OLINK_PARP1	0.0689259	0.120126	0.95	-0.167211	0.305063	0.573779	412	0.56643	0.755241
OLINK_PARP1	acute_bcell	12	acuity_maxn:OLINK_PARP1	-0.151561	0.447087	0.95	-1.03042	0.727296	-0.338996	412	0.734785	0.923244
OLINK_PBLD	acute_bcell	1	OLINK_PBLD	-0.0648846	0.0992938	0.95	-0.25995	0.130181	-0.653461	521	0.513748	0.76548
OLINK_PBLD	acute_bcell	1	acuity_maxn:OLINK_PBLD	-0.105573	0.429494	0.95	-0.949326	0.738181	-0.245807	521	0.805928	0.936689
OLINK_PBLD	acute_bcell	2	OLINK_PBLD	0.189908	0.078987	0.95	0.0347873	0.345029	2.4043	607	0.0165021	0.198026
OLINK_PBLD	acute_bcell	2	acuity_maxn:OLINK_PBLD	-0.24078	0.349576	0.95	-0.927305	0.445745	-0.688777	607	0.491227	0.936689
OLINK_PBLD	acute_bcell	3	OLINK_PBLD	0.0737468	0.14777	0.95	-0.216696	0.36419	0.499065	429	0.617989	0.76548
OLINK_PBLD	acute_bcell	3	acuity_maxn:OLINK_PBLD	-1.37575	0.584189	0.95	-2.52397	-0.227519	-2.35497	429	0.0189738	0.227685
OLINK_PBLD	acute_bcell	4	OLINK_PBLD	0.0924922	0.0625096	0.95	-0.0302537	0.215238	1.47965	648	0.139453	0.557814
OLINK_PBLD	acute_bcell	4	acuity_maxn:OLINK_PBLD	-0.0770277	0.260693	0.95	-0.588934	0.434878	-0.295472	648	0.767728	0.936689
OLINK_PBLD	acute_bcell	5	OLINK_PBLD	0.0394219	0.0565262	0.95	-0.0715706	0.150414	0.69741	661	0.485792	0.76548
OLINK_PBLD	acute_bcell	5	acuity_maxn:OLINK_PBLD	-0.041367	0.232156	0.95	-0.497219	0.414485	-0.178186	661	0.858631	0.936689
OLINK_PBLD	acute_bcell	6	OLINK_PBLD	0.037393	0.0615552	0.95	-0.0834937	0.15828	0.607471	608	0.543765	0.76548
OLINK_PBLD	acute_bcell	6	acuity_maxn:OLINK_PBLD	-0.113773	0.263286	0.95	-0.630833	0.403288	-0.432125	608	0.665803	0.936689
OLINK_PBLD	acute_bcell	7	OLINK_PBLD	0.0292784	0.0616079	0.95	-0.0917086	0.150265	0.475237	616	0.634786	0.76548
OLINK_PBLD	acute_bcell	7	acuity_maxn:OLINK_PBLD	0.122716	0.258988	0.95	-0.38589	0.631322	0.47383	616	0.635789	0.936689
OLINK_PBLD	acute_bcell	8	OLINK_PBLD	0.0286674	0.0485689	0.95	-0.0667167	0.124051	0.590243	605	0.555248	0.76548
OLINK_PBLD	acute_bcell	8	acuity_maxn:OLINK_PBLD	0.153591	0.209293	0.95	-0.257439	0.564621	0.733855	605	0.463321	0.936689
OLINK_PBLD	acute_bcell	9	OLINK_PBLD	0.0202379	0.051333	0.95	-0.0805753	0.121051	0.394247	603	0.693538	0.76548
OLINK_PBLD	acute_bcell	9	acuity_maxn:OLINK_PBLD	0.00925965	0.226282	0.95	-0.435137	0.453656	0.0409208	603	0.967373	0.967373
OLINK_PBLD	acute_bcell	10	OLINK_PBLD	0.0145536	0.144767	0.95	-0.270151	0.299258	0.100531	357	0.919979	0.919979
OLINK_PBLD	acute_bcell	10	acuity_maxn:OLINK_PBLD	-0.795448	0.557651	0.95	-1.89214	0.301245	-1.42643	357	0.154619	0.927713
OLINK_PBLD	acute_bcell	11	OLINK_PBLD	-0.0232085	0.0605606	0.95	-0.142152	0.0957345	-0.383229	584	0.70169	0.76548
OLINK_PBLD	acute_bcell	11	acuity_maxn:OLINK_PBLD	0.138974	0.257564	0.95	-0.366891	0.644839	0.53957	584	0.589699	0.936689
OLINK_PBLD	acute_bcell	12	OLINK_PBLD	-0.19434	0.104701	0.95	-0.400155	0.0114758	-1.85613	412	0.0641483	0.38489
OLINK_PBLD	acute_bcell	12	acuity_maxn:OLINK_PBLD	0.118763	0.42409	0.95	-0.714887	0.952412	0.280041	412	0.779587	0.936689
OLINK_PCDH17	acute_bcell	1	OLINK_PCDH17	-0.113742	0.182527	0.95	-0.47232	0.244837	-0.62315	521	0.533459	0.58473
OLINK_PCDH17	acute_bcell	1	acuity_maxn:OLINK_PCDH17	0.726088	0.657577	0.95	-0.565741	2.01792	1.10419	521	0.270022	0.645008
OLINK_PCDH17	acute_bcell	2	OLINK_PCDH17	-0.226082	0.151088	0.95	-0.5228	0.0706365	-1.49636	607	0.13508	0.202619
OLINK_PCDH17	acute_bcell	2	acuity_maxn:OLINK_PCDH17	0.489177	0.537196	0.95	-0.56581	1.54417	0.910613	607	0.362861	0.645008
OLINK_PCDH17	acute_bcell	3	OLINK_PCDH17	0.485281	0.266251	0.95	-0.0380384	1.0086	1.82264	429	0.0690535	0.144096
OLINK_PCDH17	acute_bcell	3	acuity_maxn:OLINK_PCDH17	-1.59867	0.883731	0.95	-3.33565	0.138313	-1.809	429	0.071151	0.284604
OLINK_PCDH17	acute_bcell	4	OLINK_PCDH17	-0.247958	0.119966	0.95	-0.483527	-0.0123895	-2.06691	648	0.0391396	0.144096
OLINK_PCDH17	acute_bcell	4	acuity_maxn:OLINK_PCDH17	0.149873	0.442767	0.95	-0.719559	1.0193	0.338491	648	0.735103	0.80193
OLINK_PCDH17	acute_bcell	5	OLINK_PCDH17	0.193351	0.107316	0.95	-0.0173701	0.404072	1.8017	661	0.0720482	0.144096
OLINK_PCDH17	acute_bcell	5	acuity_maxn:OLINK_PCDH17	-0.203952	0.378608	0.95	-0.947372	0.539467	-0.538689	661	0.590283	0.754744
OLINK_PCDH17	acute_bcell	6	OLINK_PCDH17	0.208861	0.110015	0.95	-0.00719549	0.424917	1.89847	608	0.0581076	0.144096
OLINK_PCDH17	acute_bcell	6	acuity_maxn:OLINK_PCDH17	0.194787	0.402914	0.95	-0.596485	0.98606	0.483446	608	0.628953	0.754744
OLINK_PCDH17	acute_bcell	7	OLINK_PCDH17	-0.27771	0.119274	0.95	-0.511943	-0.0434766	-2.32833	616	0.0202172	0.144096
OLINK_PCDH17	acute_bcell	7	acuity_maxn:OLINK_PCDH17	0.840167	0.422297	0.95	0.0108511	1.66948	1.98952	616	0.0470858	0.284604
OLINK_PCDH17	acute_bcell	8	OLINK_PCDH17	-0.0803489	0.0949316	0.95	-0.266784	0.106087	-0.846387	605	0.397671	0.530229
OLINK_PCDH17	acute_bcell	8	acuity_maxn:OLINK_PCDH17	0.194332	0.349773	0.95	-0.492585	0.88125	0.555595	605	0.578693	0.754744
OLINK_PCDH17	acute_bcell	9	OLINK_PCDH17	-0.218893	0.1016	0.95	-0.418425	-0.0193602	-2.15446	603	0.0315996	0.144096
OLINK_PCDH17	acute_bcell	9	acuity_maxn:OLINK_PCDH17	0.449119	0.364794	0.95	-0.267301	1.16554	1.23116	603	0.218743	0.645008
OLINK_PCDH17	acute_bcell	10	OLINK_PCDH17	0.421098	0.244571	0.95	-0.0598822	0.902078	1.72178	357	0.0859747	0.147385
OLINK_PCDH17	acute_bcell	10	acuity_maxn:OLINK_PCDH17	-1.52713	0.809541	0.95	-3.1192	0.0649362	-1.88642	357	0.0600501	0.284604
OLINK_PCDH17	acute_bcell	11	OLINK_PCDH17	-0.0716623	0.115727	0.95	-0.298954	0.155629	-0.619236	584	0.536002	0.58473
OLINK_PCDH17	acute_bcell	11	acuity_maxn:OLINK_PCDH17	-0.39015	0.440601	0.95	-1.25551	0.475207	-0.885494	584	0.376255	0.645008
OLINK_PCDH17	acute_bcell	12	OLINK_PCDH17	0.0283169	0.19795	0.95	-0.360802	0.417436	0.143051	412	0.88632	0.88632
OLINK_PCDH17	acute_bcell	12	acuity_maxn:OLINK_PCDH17	0.101233	0.738621	0.95	-1.3507	1.55317	0.137057	412	0.891053	0.891053
OLINK_PCDH1	acute_bcell	1	OLINK_PCDH1	0.67271	0.300265	0.95	0.0828309	1.26259	2.24039	521	0.0254865	0.101946
OLINK_PCDH1	acute_bcell	1	acuity_maxn:OLINK_PCDH1	-1.21329	1.06787	0.95	-3.31115	0.884573	-1.13618	521	0.256405	0.693526
OLINK_PCDH1	acute_bcell	2	OLINK_PCDH1	-0.0863799	0.259005	0.95	-0.595034	0.422274	-0.333507	607	0.738866	0.738866
OLINK_PCDH1	acute_bcell	2	acuity_maxn:OLINK_PCDH1	-0.0551053	0.968556	0.95	-1.95723	1.84702	-0.0568943	607	0.954648	0.954648
OLINK_PCDH1	acute_bcell	3	OLINK_PCDH1	0.592192	0.417207	0.95	-0.227832	1.41222	1.41942	429	0.156503	0.268291
OLINK_PCDH1	acute_bcell	3	acuity_maxn:OLINK_PCDH1	0.531921	1.36828	0.95	-2.15744	3.22128	0.388752	429	0.697653	0.918579
OLINK_PCDH1	acute_bcell	4	OLINK_PCDH1	-0.18211	0.202733	0.95	-0.580203	0.215983	-0.898274	648	0.369373	0.492498
OLINK_PCDH1	acute_bcell	4	acuity_maxn:OLINK_PCDH1	0.151073	0.730446	0.95	-1.28325	1.5854	0.206822	648	0.836213	0.918579
OLINK_PCDH1	acute_bcell	5	OLINK_PCDH1	0.332039	0.17728	0.95	-0.0160612	0.68014	1.87296	661	0.0615148	0.147636
OLINK_PCDH1	acute_bcell	5	acuity_maxn:OLINK_PCDH1	-0.589259	0.625834	0.95	-1.81812	0.639603	-0.941558	661	0.346763	0.693526
OLINK_PCDH1	acute_bcell	6	OLINK_PCDH1	0.458847	0.180512	0.95	0.104344	0.813349	2.54192	608	0.0112717	0.0880397
OLINK_PCDH1	acute_bcell	6	acuity_maxn:OLINK_PCDH1	0.224406	0.669947	0.95	-1.09128	1.5401	0.334961	608	0.73777	0.918579
OLINK_PCDH1	acute_bcell	7	OLINK_PCDH1	-0.0872939	0.200688	0.95	-0.48141	0.306822	-0.434973	616	0.663735	0.738866
OLINK_PCDH1	acute_bcell	7	acuity_maxn:OLINK_PCDH1	-0.142442	0.714423	0.95	-1.54544	1.26056	-0.199381	616	0.842031	0.918579
OLINK_PCDH1	acute_bcell	8	OLINK_PCDH1	-0.193123	0.1553	0.95	-0.498114	0.111869	-1.24355	605	0.214148	0.321221
OLINK_PCDH1	acute_bcell	8	acuity_maxn:OLINK_PCDH1	0.628903	0.603431	0.95	-0.556171	1.81398	1.04221	605	0.29773	0.693526
OLINK_PCDH1	acute_bcell	9	OLINK_PCDH1	-0.404983	0.165475	0.95	-0.729959	-0.080006	-2.4474	603	0.0146733	0.0880397
OLINK_PCDH1	acute_bcell	9	acuity_maxn:OLINK_PCDH1	1.00638	0.606826	0.95	-0.185374	2.19813	1.65842	603	0.0977519	0.586511
OLINK_PCDH1	acute_bcell	10	OLINK_PCDH1	0.630092	0.392208	0.95	-0.141236	1.40142	1.60653	357	0.109042	0.218085
OLINK_PCDH1	acute_bcell	10	acuity_maxn:OLINK_PCDH1	0.273925	1.24271	0.95	-2.17002	2.71787	0.220426	357	0.825666	0.918579
OLINK_PCDH1	acute_bcell	11	OLINK_PCDH1	-0.406339	0.191779	0.95	-0.783001	-0.0296783	-2.11879	584	0.03453	0.10359
OLINK_PCDH1	acute_bcell	11	acuity_maxn:OLINK_PCDH1	1.40692	0.721466	0.95	-0.010069	2.8239	1.95008	584	0.0516449	0.586511
OLINK_PCDH1	acute_bcell	12	OLINK_PCDH1	0.131772	0.321115	0.95	-0.499457	0.763	0.410356	412	0.681758	0.738866
OLINK_PCDH1	acute_bcell	12	acuity_maxn:OLINK_PCDH1	-1.30183	1.18741	0.95	-3.63597	1.03232	-1.09636	412	0.273563	0.693526
OLINK_PCOLCE	acute_bcell	1	OLINK_PCOLCE	0.220262	0.12247	0.95	-0.0203348	0.460858	1.79849	521	0.0726783	0.145357
OLINK_PCOLCE	acute_bcell	1	acuity_maxn:OLINK_PCOLCE	-0.333177	0.457627	0.95	-1.2322	0.565843	-0.728055	521	0.466907	0.70036
OLINK_PCOLCE	acute_bcell	2	OLINK_PCOLCE	-0.000918533	0.103573	0.95	-0.204324	0.202487	-0.00886842	607	0.992927	0.992927
OLINK_PCOLCE	acute_bcell	2	acuity_maxn:OLINK_PCOLCE	-0.171374	0.385763	0.95	-0.928967	0.586218	-0.444247	607	0.657022	0.827806
OLINK_PCOLCE	acute_bcell	3	OLINK_PCOLCE	-0.315414	0.167198	0.95	-0.644043	0.0132155	-1.88647	429	0.059907	0.143777
OLINK_PCOLCE	acute_bcell	3	acuity_maxn:OLINK_PCOLCE	1.43582	0.578019	0.95	0.299722	2.57193	2.48404	429	0.0133707	0.053483
OLINK_PCOLCE	acute_bcell	4	OLINK_PCOLCE	0.364592	0.080021	0.95	0.20746	0.521724	4.5562	648	6.22515e-06	4.59167e-05
OLINK_PCOLCE	acute_bcell	4	acuity_maxn:OLINK_PCOLCE	-0.897702	0.294566	0.95	-1.47612	-0.319283	-3.04754	648	0.00240107	0.0288129
OLINK_PCOLCE	acute_bcell	5	OLINK_PCOLCE	0.200775	0.0722612	0.95	0.058886	0.342664	2.77846	661	0.00561672	0.0168502
OLINK_PCOLCE	acute_bcell	5	acuity_maxn:OLINK_PCOLCE	-0.0493301	0.264868	0.95	-0.569415	0.470754	-0.186244	661	0.852311	0.895687
OLINK_PCOLCE	acute_bcell	6	OLINK_PCOLCE	-0.0694394	0.0730494	0.95	-0.212899	0.0740204	-0.950581	608	0.342195	0.410634
OLINK_PCOLCE	acute_bcell	6	acuity_maxn:OLINK_PCOLCE	0.0359479	0.274063	0.95	-0.502277	0.574173	0.131167	608	0.895687	0.895687
OLINK_PCOLCE	acute_bcell	7	OLINK_PCOLCE	0.32975	0.0797772	0.95	0.173082	0.486418	4.13339	616	4.06972e-05	0.000162789
OLINK_PCOLCE	acute_bcell	7	acuity_maxn:OLINK_PCOLCE	-0.447212	0.295383	0.95	-1.02729	0.132869	-1.514	616	0.130537	0.370344
OLINK_PCOLCE	acute_bcell	8	OLINK_PCOLCE	0.0972397	0.0649638	0.95	-0.0303422	0.224822	1.49683	605	0.134959	0.231359
OLINK_PCOLCE	acute_bcell	8	acuity_maxn:OLINK_PCOLCE	-0.351709	0.246596	0.95	-0.835997	0.132579	-1.42626	605	0.15431	0.370344
OLINK_PCOLCE	acute_bcell	9	OLINK_PCOLCE	0.0825643	0.0681897	0.95	-0.0513539	0.216483	1.2108	603	0.226445	0.320234
OLINK_PCOLCE	acute_bcell	9	acuity_maxn:OLINK_PCOLCE	-0.315851	0.253514	0.95	-0.813729	0.182027	-1.24589	603	0.213289	0.426577
OLINK_PCOLCE	acute_bcell	10	OLINK_PCOLCE	-0.203267	0.172771	0.95	-0.543044	0.13651	-1.17651	357	0.240175	0.320234
OLINK_PCOLCE	acute_bcell	10	acuity_maxn:OLINK_PCOLCE	1.43921	0.576843	0.95	0.304775	2.57365	2.49498	357	0.0130475	0.053483
OLINK_PCOLCE	acute_bcell	11	OLINK_PCOLCE	0.351856	0.0779259	0.95	0.198807	0.504905	4.51526	584	7.65278e-06	4.59167e-05
OLINK_PCOLCE	acute_bcell	11	acuity_maxn:OLINK_PCOLCE	-0.220074	0.287562	0.95	-0.784856	0.344708	-0.76531	584	0.444396	0.70036
OLINK_PCOLCE	acute_bcell	12	OLINK_PCOLCE	-0.0236942	0.131251	0.95	-0.281699	0.234311	-0.180526	412	0.856829	0.934722
OLINK_PCOLCE	acute_bcell	12	acuity_maxn:OLINK_PCOLCE	0.201164	0.503722	0.95	-0.789021	1.19135	0.399356	412	0.689838	0.827806
OLINK_PCSK9	acute_bcell	1	OLINK_PCSK9	0.320312	0.161119	0.95	0.0037885	0.636835	1.98804	521	0.04733	0.177169
OLINK_PCSK9	acute_bcell	1	acuity_maxn:OLINK_PCSK9	-0.543444	0.581074	0.95	-1.68498	0.598093	-0.93524	521	0.350098	0.466797
OLINK_PCSK9	acute_bcell	2	OLINK_PCSK9	0.112222	0.134193	0.95	-0.151317	0.37576	0.836273	607	0.403331	0.537774
OLINK_PCSK9	acute_bcell	2	acuity_maxn:OLINK_PCSK9	-0.674708	0.506551	0.95	-1.66951	0.320098	-1.33196	607	0.183372	0.396899
OLINK_PCSK9	acute_bcell	3	OLINK_PCSK9	-0.206001	0.215875	0.95	-0.630306	0.218304	-0.954259	429	0.34049	0.510735
OLINK_PCSK9	acute_bcell	3	acuity_maxn:OLINK_PCSK9	-0.191847	0.758836	0.95	-1.68335	1.29965	-0.252818	429	0.80053	0.873306
OLINK_PCSK9	acute_bcell	4	OLINK_PCSK9	0.165456	0.1081	0.95	-0.046813	0.377726	1.53058	648	0.126361	0.303267
OLINK_PCSK9	acute_bcell	4	acuity_maxn:OLINK_PCSK9	-0.460333	0.397392	0.95	-1.24066	0.319997	-1.15839	648	0.247133	0.396899
OLINK_PCSK9	acute_bcell	5	OLINK_PCSK9	0.00394024	0.0939194	0.95	-0.180476	0.188357	0.0419534	661	0.966549	0.966549
OLINK_PCSK9	acute_bcell	5	acuity_maxn:OLINK_PCSK9	0.513132	0.347772	0.95	-0.169739	1.196	1.47548	661	0.140559	0.396899
OLINK_PCSK9	acute_bcell	6	OLINK_PCSK9	0.240926	0.0955494	0.95	0.053279	0.428573	2.52148	608	0.0119407	0.143288
OLINK_PCSK9	acute_bcell	6	acuity_maxn:OLINK_PCSK9	-0.404653	0.362392	0.95	-1.11634	0.307039	-1.11662	608	0.264599	0.396899
OLINK_PCSK9	acute_bcell	7	OLINK_PCSK9	-0.0502522	0.109778	0.95	-0.265836	0.165331	-0.457764	616	0.647284	0.706128
OLINK_PCSK9	acute_bcell	7	acuity_maxn:OLINK_PCSK9	-0.160161	0.395911	0.95	-0.937659	0.617337	-0.404538	616	0.685957	0.823149
OLINK_PCSK9	acute_bcell	8	OLINK_PCSK9	0.120929	0.0845431	0.95	-0.0451046	0.286963	1.43038	605	0.153124	0.306247
OLINK_PCSK9	acute_bcell	8	acuity_maxn:OLINK_PCSK9	-0.56802	0.32154	0.95	-1.19949	0.0634503	-1.76656	605	0.0778061	0.396899
OLINK_PCSK9	acute_bcell	9	OLINK_PCSK9	0.0624936	0.0876529	0.95	-0.109648	0.234636	0.712967	603	0.476142	0.571371
OLINK_PCSK9	acute_bcell	9	acuity_maxn:OLINK_PCSK9	-0.906111	0.332071	0.95	-1.55827	-0.253956	-2.72867	603	0.00654446	0.0785335
OLINK_PCSK9	acute_bcell	10	OLINK_PCSK9	-0.384334	0.202941	0.95	-0.783443	0.0147753	-1.89383	357	0.0590564	0.177169
OLINK_PCSK9	acute_bcell	10	acuity_maxn:OLINK_PCSK9	0.800416	0.702367	0.95	-0.58088	2.18171	1.1396	357	0.255217	0.396899
OLINK_PCSK9	acute_bcell	11	OLINK_PCSK9	-0.106062	0.105661	0.95	-0.313584	0.10146	-1.00379	584	0.315895	0.510735
OLINK_PCSK9	acute_bcell	11	acuity_maxn:OLINK_PCSK9	0.0292633	0.395662	0.95	-0.74783	0.806357	0.0739603	584	0.941067	0.941067
OLINK_PCSK9	acute_bcell	12	OLINK_PCSK9	-0.349554	0.173945	0.95	-0.691485	-0.00762231	-2.00956	412	0.0451295	0.177169
OLINK_PCSK9	acute_bcell	12	acuity_maxn:OLINK_PCSK9	0.850767	0.61883	0.95	-0.365692	2.06722	1.3748	412	0.169941	0.396899
OLINK_PDCD1LG2	acute_bcell	1	OLINK_PDCD1LG2	0.101067	0.207602	0.95	-0.306773	0.508908	0.486832	521	0.626582	0.683544
OLINK_PDCD1LG2	acute_bcell	1	acuity_maxn:OLINK_PDCD1LG2	-0.752757	0.716034	0.95	-2.15943	0.653911	-1.05129	521	0.293614	0.956311
OLINK_PDCD1LG2	acute_bcell	2	OLINK_PDCD1LG2	-0.293904	0.160392	0.95	-0.608895	0.0210868	-1.83241	607	0.0673802	0.243805
OLINK_PDCD1LG2	acute_bcell	2	acuity_maxn:OLINK_PDCD1LG2	0.130387	0.619772	0.95	-1.08677	1.34754	0.21038	607	0.833442	0.956311
OLINK_PDCD1LG2	acute_bcell	3	OLINK_PDCD1LG2	0.920392	0.264515	0.95	0.400485	1.4403	3.47954	429	0.000553668	0.00664402
OLINK_PDCD1LG2	acute_bcell	3	acuity_maxn:OLINK_PDCD1LG2	0.11161	0.820789	0.95	-1.50166	1.72488	0.135978	429	0.891902	0.956311
OLINK_PDCD1LG2	acute_bcell	4	OLINK_PDCD1LG2	-0.213724	0.127153	0.95	-0.463405	0.0359583	-1.68084	648	0.0932766	0.243805
OLINK_PDCD1LG2	acute_bcell	4	acuity_maxn:OLINK_PDCD1LG2	-0.236458	0.470004	0.95	-1.15937	0.686457	-0.503097	648	0.615067	0.956311
OLINK_PDCD1LG2	acute_bcell	5	OLINK_PDCD1LG2	0.262495	0.111692	0.95	0.0431815	0.481809	2.35017	661	0.0190578	0.114347
OLINK_PDCD1LG2	acute_bcell	5	acuity_maxn:OLINK_PDCD1LG2	-0.141348	0.395546	0.95	-0.918027	0.635331	-0.357349	661	0.720945	0.956311
OLINK_PDCD1LG2	acute_bcell	6	OLINK_PDCD1LG2	0.176688	0.114066	0.95	-0.0473231	0.400699	1.549	608	0.121902	0.243805
OLINK_PDCD1LG2	acute_bcell	6	acuity_maxn:OLINK_PDCD1LG2	0.0234534	0.427938	0.95	-0.816963	0.86387	0.0548055	608	0.956311	0.956311
OLINK_PDCD1LG2	acute_bcell	7	OLINK_PDCD1LG2	-0.184366	0.134912	0.95	-0.44931	0.0805776	-1.36656	616	0.172261	0.262138
OLINK_PDCD1LG2	acute_bcell	7	acuity_maxn:OLINK_PDCD1LG2	0.145903	0.492988	0.95	-0.822237	1.11404	0.295957	616	0.767362	0.956311
OLINK_PDCD1LG2	acute_bcell	8	OLINK_PDCD1LG2	-0.0357351	0.0997497	0.95	-0.231633	0.160163	-0.358248	605	0.720283	0.720283
OLINK_PDCD1LG2	acute_bcell	8	acuity_maxn:OLINK_PDCD1LG2	-0.0932809	0.391489	0.95	-0.862123	0.675561	-0.238272	605	0.811751	0.956311
OLINK_PDCD1LG2	acute_bcell	9	OLINK_PDCD1LG2	-0.142711	0.105037	0.95	-0.348995	0.0635723	-1.35867	603	0.174759	0.262138
OLINK_PDCD1LG2	acute_bcell	9	acuity_maxn:OLINK_PDCD1LG2	0.791995	0.396222	0.95	0.0138529	1.57014	1.99887	603	0.046071	0.552852
OLINK_PDCD1LG2	acute_bcell	10	OLINK_PDCD1LG2	0.247107	0.235246	0.95	-0.215535	0.709749	1.05042	357	0.294237	0.392315
OLINK_PDCD1LG2	acute_bcell	10	acuity_maxn:OLINK_PDCD1LG2	0.568767	0.756476	0.95	-0.918943	2.05648	0.751863	357	0.452629	0.956311
OLINK_PDCD1LG2	acute_bcell	11	OLINK_PDCD1LG2	-0.204882	0.130647	0.95	-0.461477	0.0517127	-1.56821	584	0.117373	0.243805
OLINK_PDCD1LG2	acute_bcell	11	acuity_maxn:OLINK_PDCD1LG2	0.40749	0.521967	0.95	-0.617672	1.43265	0.780681	584	0.435307	0.956311
OLINK_PDCD1LG2	acute_bcell	12	OLINK_PDCD1LG2	0.143332	0.20361	0.95	-0.256912	0.543575	0.703953	412	0.48186	0.578232
OLINK_PDCD1LG2	acute_bcell	12	acuity_maxn:OLINK_PDCD1LG2	0.289788	0.778082	0.95	-1.23972	1.81929	0.372439	412	0.709758	0.956311
OLINK_PDCD1	acute_bcell	1	OLINK_PDCD1	0.353275	0.146339	0.95	0.0657873	0.640762	2.41408	521	0.0161187	0.0928131
OLINK_PDCD1	acute_bcell	1	acuity_maxn:OLINK_PDCD1	-0.436002	0.600853	0.95	-1.61639	0.74439	-0.725639	521	0.468386	0.652448
OLINK_PDCD1	acute_bcell	2	OLINK_PDCD1	0.229976	0.124386	0.95	-0.0143027	0.474255	1.84889	607	0.0649593	0.111359
OLINK_PDCD1	acute_bcell	2	acuity_maxn:OLINK_PDCD1	-0.348282	0.507275	0.95	-1.34451	0.647944	-0.686575	607	0.492613	0.652448
OLINK_PDCD1	acute_bcell	3	OLINK_PDCD1	-0.524834	0.230368	0.95	-0.977625	-0.0720431	-2.27824	429	0.0232033	0.0928131
OLINK_PDCD1	acute_bcell	3	acuity_maxn:OLINK_PDCD1	1.24735	0.826917	0.95	-0.377964	2.87266	1.50843	429	0.13218	0.404864
OLINK_PDCD1	acute_bcell	4	OLINK_PDCD1	0.213234	0.10107	0.95	0.0147689	0.411698	2.10976	648	0.0352621	0.0980663
OLINK_PDCD1	acute_bcell	4	acuity_maxn:OLINK_PDCD1	-1.12072	0.401425	0.95	-1.90898	-0.332472	-2.79186	648	0.00539507	0.0647409
OLINK_PDCD1	acute_bcell	5	OLINK_PDCD1	0.179357	0.0909899	0.95	0.000693407	0.358022	1.97118	661	0.04912	0.09824
OLINK_PDCD1	acute_bcell	5	acuity_maxn:OLINK_PDCD1	-0.786907	0.354448	0.95	-1.48289	-0.0909278	-2.22009	661	0.0267509	0.160505
OLINK_PDCD1	acute_bcell	6	OLINK_PDCD1	-0.0504368	0.094977	0.95	-0.23696	0.136086	-0.531042	608	0.595584	0.649728
OLINK_PDCD1	acute_bcell	6	acuity_maxn:OLINK_PDCD1	0.558486	0.373111	0.95	-0.174256	1.29123	1.49684	608	0.134955	0.404864
OLINK_PDCD1	acute_bcell	7	OLINK_PDCD1	0.163221	0.0988464	0.95	-0.0308958	0.357338	1.65126	616	0.0991955	0.13812
OLINK_PDCD1	acute_bcell	7	acuity_maxn:OLINK_PDCD1	-0.518224	0.399444	0.95	-1.30266	0.266214	-1.29736	616	0.194993	0.420179
OLINK_PDCD1	acute_bcell	8	OLINK_PDCD1	0.160844	0.0784862	0.95	0.00670532	0.314982	2.04933	605	0.040861	0.0980663
OLINK_PDCD1	acute_bcell	8	acuity_maxn:OLINK_PDCD1	-0.198812	0.32723	0.95	-0.841458	0.443833	-0.607561	605	0.543706	0.652448
OLINK_PDCD1	acute_bcell	9	OLINK_PDCD1	0.0473218	0.0842193	0.95	-0.118077	0.21272	0.561887	603	0.574401	0.649728
OLINK_PDCD1	acute_bcell	9	acuity_maxn:OLINK_PDCD1	0.128279	0.350414	0.95	-0.559901	0.816459	0.366078	603	0.714435	0.714435
OLINK_PDCD1	acute_bcell	10	OLINK_PDCD1	-0.391651	0.240002	0.95	-0.863647	0.0803449	-1.63186	357	0.10359	0.13812
OLINK_PDCD1	acute_bcell	10	acuity_maxn:OLINK_PDCD1	0.98576	0.846699	0.95	-0.679384	2.6509	1.16424	357	0.245105	0.420179
OLINK_PDCD1	acute_bcell	11	OLINK_PDCD1	0.255615	0.0954958	0.95	0.0680582	0.443172	2.67672	584	0.0076436	0.0917232
OLINK_PDCD1	acute_bcell	11	acuity_maxn:OLINK_PDCD1	-0.469575	0.402916	0.95	-1.26092	0.321767	-1.16544	584	0.244317	0.420179
OLINK_PDCD1	acute_bcell	12	OLINK_PDCD1	0.0200002	0.176791	0.95	-0.327524	0.367524	0.11313	412	0.909983	0.909983
OLINK_PDCD1	acute_bcell	12	acuity_maxn:OLINK_PDCD1	-0.385403	0.745266	0.95	-1.8504	1.0796	-0.517135	412	0.60534	0.66037
OLINK_PDCD5	acute_bcell	1	OLINK_PDCD5	0.230541	0.0955238	0.95	0.0428818	0.4182	2.41344	521	0.0161467	0.0966866
OLINK_PDCD5	acute_bcell	1	acuity_maxn:OLINK_PDCD5	-0.866412	0.359353	0.95	-1.57237	-0.160453	-2.41103	521	0.0162525	0.0985238
OLINK_PDCD5	acute_bcell	2	OLINK_PDCD5	-0.176506	0.0780984	0.95	-0.329882	-0.0231305	-2.26005	607	0.0241717	0.0966866
OLINK_PDCD5	acute_bcell	2	acuity_maxn:OLINK_PDCD5	0.421123	0.297094	0.95	-0.162334	1.00458	1.41747	607	0.156857	0.308946
OLINK_PDCD5	acute_bcell	3	OLINK_PDCD5	-0.000396017	0.124556	0.95	-0.245212	0.24442	-0.00317943	429	0.997465	0.997465
OLINK_PDCD5	acute_bcell	3	acuity_maxn:OLINK_PDCD5	0.552943	0.431068	0.95	-0.294325	1.40021	1.28273	429	0.20028	0.308946
OLINK_PDCD5	acute_bcell	4	OLINK_PDCD5	0.105969	0.0619462	0.95	-0.0156706	0.227608	1.71066	648	0.0876224	0.210294
OLINK_PDCD5	acute_bcell	4	acuity_maxn:OLINK_PDCD5	-0.54355	0.225942	0.95	-0.987217	-0.0998821	-2.4057	648	0.0164206	0.0985238
OLINK_PDCD5	acute_bcell	5	OLINK_PDCD5	0.0483811	0.0552446	0.95	-0.0600949	0.156857	0.875761	661	0.381478	0.508637
OLINK_PDCD5	acute_bcell	5	acuity_maxn:OLINK_PDCD5	0.285328	0.199791	0.95	-0.106973	0.67763	1.42813	661	0.153725	0.308946
OLINK_PDCD5	acute_bcell	6	OLINK_PDCD5	-0.0683948	0.0560826	0.95	-0.178534	0.0417443	-1.21954	608	0.223113	0.446226
OLINK_PDCD5	acute_bcell	6	acuity_maxn:OLINK_PDCD5	0.0605024	0.20768	0.95	-0.347355	0.468359	0.291325	608	0.770902	0.990856
OLINK_PDCD5	acute_bcell	7	OLINK_PDCD5	0.200348	0.0620678	0.95	0.0784578	0.322238	3.22789	616	0.00131329	0.0157595
OLINK_PDCD5	acute_bcell	7	acuity_maxn:OLINK_PDCD5	-0.29207	0.230689	0.95	-0.745101	0.160962	-1.26608	616	0.205964	0.308946
OLINK_PDCD5	acute_bcell	8	OLINK_PDCD5	-0.018407	0.0486019	0.95	-0.113856	0.077042	-0.37873	605	0.705022	0.769114
OLINK_PDCD5	acute_bcell	8	acuity_maxn:OLINK_PDCD5	0.00145562	0.18532	0.95	-0.362493	0.365404	0.00785463	605	0.993736	0.993736
OLINK_PDCD5	acute_bcell	9	OLINK_PDCD5	0.0521809	0.0517196	0.95	-0.0493915	0.153753	1.00892	603	0.313418	0.508637
OLINK_PDCD5	acute_bcell	9	acuity_maxn:OLINK_PDCD5	-0.348506	0.201963	0.95	-0.745143	0.0481302	-1.72559	603	0.0849328	0.293445
OLINK_PDCD5	acute_bcell	10	OLINK_PDCD5	-0.111798	0.117781	0.95	-0.34343	0.119834	-0.949204	357	0.343159	0.508637
OLINK_PDCD5	acute_bcell	10	acuity_maxn:OLINK_PDCD5	0.654447	0.394272	0.95	-0.12094	1.42983	1.65989	357	0.097815	0.293445
OLINK_PDCD5	acute_bcell	11	OLINK_PDCD5	0.121075	0.0596695	0.95	0.00388179	0.238268	2.02909	584	0.0429023	0.128707
OLINK_PDCD5	acute_bcell	11	acuity_maxn:OLINK_PDCD5	0.0260957	0.226423	0.95	-0.418608	0.470799	0.115252	584	0.908285	0.990856
OLINK_PDCD5	acute_bcell	12	OLINK_PDCD5	0.0378319	0.0947883	0.95	-0.148497	0.224161	0.39912	412	0.690011	0.769114
OLINK_PDCD5	acute_bcell	12	acuity_maxn:OLINK_PDCD5	-0.0575906	0.339942	0.95	-0.725828	0.610647	-0.169413	412	0.865555	0.990856
OLINK_PDCD6	acute_bcell	1	OLINK_PDCD6	0.509005	0.166373	0.95	0.18216	0.835849	3.05942	521	0.00233182	0.0279819
OLINK_PDCD6	acute_bcell	1	acuity_maxn:OLINK_PDCD6	-1.17812	0.635304	0.95	-2.42619	0.0699541	-1.85442	521	0.0642445	0.192733
OLINK_PDCD6	acute_bcell	2	OLINK_PDCD6	-0.183191	0.140399	0.95	-0.458918	0.0925365	-1.30479	607	0.19246	0.314624
OLINK_PDCD6	acute_bcell	2	acuity_maxn:OLINK_PDCD6	0.0902734	0.582598	0.95	-1.05388	1.23442	0.15495	607	0.876912	0.876912
OLINK_PDCD6	acute_bcell	3	OLINK_PDCD6	-0.098394	0.23246	0.95	-0.555296	0.358509	-0.423272	429	0.672309	0.733428
OLINK_PDCD6	acute_bcell	3	acuity_maxn:OLINK_PDCD6	0.182952	0.807998	0.95	-1.40518	1.77108	0.226426	429	0.820978	0.876912
OLINK_PDCD6	acute_bcell	4	OLINK_PDCD6	0.275077	0.108155	0.95	0.0627008	0.487454	2.54336	648	0.0112104	0.0448415
OLINK_PDCD6	acute_bcell	4	acuity_maxn:OLINK_PDCD6	-0.415322	0.410701	0.95	-1.22179	0.391143	-1.01125	648	0.312273	0.703261
OLINK_PDCD6	acute_bcell	5	OLINK_PDCD6	0.281735	0.101269	0.95	0.0828863	0.480583	2.78203	661	0.00555605	0.0333363
OLINK_PDCD6	acute_bcell	5	acuity_maxn:OLINK_PDCD6	-1.10473	0.372477	0.95	-1.83611	-0.373347	-2.96589	661	0.00312689	0.0375227
OLINK_PDCD6	acute_bcell	6	OLINK_PDCD6	0.0176242	0.10142	0.95	-0.181551	0.2168	0.173775	608	0.8621	0.8621
OLINK_PDCD6	acute_bcell	6	acuity_maxn:OLINK_PDCD6	0.304573	0.388065	0.95	-0.457537	1.06668	0.784851	608	0.432846	0.742022
OLINK_PDCD6	acute_bcell	7	OLINK_PDCD6	0.266268	0.109552	0.95	0.0511267	0.48141	2.43051	616	0.015362	0.0460861
OLINK_PDCD6	acute_bcell	7	acuity_maxn:OLINK_PDCD6	-1.13	0.415865	0.95	-1.94669	-0.313318	-2.71723	616	0.00676805	0.0406083
OLINK_PDCD6	acute_bcell	8	OLINK_PDCD6	-0.101609	0.0845009	0.95	-0.26756	0.0643416	-1.20246	605	0.229655	0.314624
OLINK_PDCD6	acute_bcell	8	acuity_maxn:OLINK_PDCD6	0.0981486	0.343356	0.95	-0.576167	0.772464	0.28585	605	0.775091	0.876912
OLINK_PDCD6	acute_bcell	9	OLINK_PDCD6	-0.10905	0.0951608	0.95	-0.295937	0.0778364	-1.14596	603	0.252266	0.314624
OLINK_PDCD6	acute_bcell	9	acuity_maxn:OLINK_PDCD6	0.216355	0.359076	0.95	-0.488836	0.921545	0.602533	603	0.547046	0.820569
OLINK_PDCD6	acute_bcell	10	OLINK_PDCD6	-0.453875	0.234649	0.95	-0.915344	0.00759293	-1.93427	357	0.0538696	0.129287
OLINK_PDCD6	acute_bcell	10	acuity_maxn:OLINK_PDCD6	0.246201	0.769473	0.95	-1.26707	1.75947	0.31996	357	0.749186	0.876912
OLINK_PDCD6	acute_bcell	11	OLINK_PDCD6	0.149825	0.107717	0.95	-0.0617342	0.361384	1.39092	584	0.16478	0.314624
OLINK_PDCD6	acute_bcell	11	acuity_maxn:OLINK_PDCD6	-0.394079	0.422752	0.95	-1.22438	0.43622	-0.932176	584	0.351631	0.703261
OLINK_PDCD6	acute_bcell	12	OLINK_PDCD6	0.188858	0.168206	0.95	-0.141792	0.519508	1.12277	412	0.262187	0.314624
OLINK_PDCD6	acute_bcell	12	acuity_maxn:OLINK_PDCD6	-1.42189	0.650486	0.95	-2.70058	-0.14321	-2.1859	412	0.0293854	0.117542
OLINK_PDGFA	acute_bcell	1	OLINK_PDGFA	0.514776	0.0887004	0.95	0.340521	0.68903	5.80353	521	1.12869e-08	3.38608e-08
OLINK_PDGFA	acute_bcell	1	acuity_maxn:OLINK_PDGFA	-0.15808	0.358993	0.95	-0.863331	0.547171	-0.440343	521	0.659871	0.719859
OLINK_PDGFA	acute_bcell	2	OLINK_PDGFA	0.0657666	0.0794245	0.95	-0.0902136	0.221747	0.828039	607	0.407974	0.407974
OLINK_PDGFA	acute_bcell	2	acuity_maxn:OLINK_PDGFA	-0.648778	0.338773	0.95	-1.31409	0.016531	-1.91508	607	0.0559516	0.174467
OLINK_PDGFA	acute_bcell	3	OLINK_PDGFA	-0.797334	0.127393	0.95	-1.04773	-0.546942	-6.25886	429	9.41027e-10	5.64616e-09
OLINK_PDGFA	acute_bcell	3	acuity_maxn:OLINK_PDGFA	0.0641148	0.509448	0.95	-0.93721	1.06544	0.125851	429	0.899909	0.899909
OLINK_PDGFA	acute_bcell	4	OLINK_PDGFA	0.52106	0.0584171	0.95	0.406351	0.63577	8.91965	648	4.74322e-18	5.69187e-17
OLINK_PDGFA	acute_bcell	4	acuity_maxn:OLINK_PDGFA	-0.434252	0.239614	0.95	-0.904765	0.0362614	-1.8123	648	0.0704027	0.174467
OLINK_PDGFA	acute_bcell	5	OLINK_PDGFA	0.120131	0.0546701	0.95	0.0127826	0.227478	2.19737	661	0.02834	0.0485828
OLINK_PDGFA	acute_bcell	5	acuity_maxn:OLINK_PDGFA	-0.399239	0.226443	0.95	-0.843874	0.0453964	-1.76308	661	0.0783484	0.174467
OLINK_PDGFA	acute_bcell	6	OLINK_PDGFA	-0.118871	0.055924	0.95	-0.228699	-0.00904333	-2.12558	608	0.0339406	0.050911
OLINK_PDGFA	acute_bcell	6	acuity_maxn:OLINK_PDGFA	-0.25628	0.238777	0.95	-0.725209	0.212648	-1.0733	608	0.283562	0.425342
OLINK_PDGFA	acute_bcell	7	OLINK_PDGFA	0.326335	0.0603461	0.95	0.207826	0.444844	5.40773	616	9.14256e-08	2.19421e-07
OLINK_PDGFA	acute_bcell	7	acuity_maxn:OLINK_PDGFA	-0.482999	0.248991	0.95	-0.971973	0.00597596	-1.93982	616	0.0528575	0.174467
OLINK_PDGFA	acute_bcell	8	OLINK_PDGFA	0.0609123	0.0493858	0.95	-0.0360762	0.157901	1.2334	605	0.217907	0.261488
OLINK_PDGFA	acute_bcell	8	acuity_maxn:OLINK_PDGFA	-0.206176	0.207604	0.95	-0.613887	0.201535	-0.993124	605	0.321047	0.428062
OLINK_PDGFA	acute_bcell	9	OLINK_PDGFA	0.0984276	0.0520561	0.95	-0.00380569	0.200661	1.8908	603	0.0591304	0.0788405
OLINK_PDGFA	acute_bcell	9	acuity_maxn:OLINK_PDGFA	-0.675596	0.219442	0.95	-1.10656	-0.244633	-3.0787	603	0.00217353	0.0260824
OLINK_PDGFA	acute_bcell	10	OLINK_PDGFA	-0.742555	0.125725	0.95	-0.989811	-0.495299	-5.90616	357	8.16344e-09	3.26538e-08
OLINK_PDGFA	acute_bcell	10	acuity_maxn:OLINK_PDGFA	0.564089	0.506886	0.95	-0.432769	1.56095	1.11285	357	0.266521	0.425342
OLINK_PDGFA	acute_bcell	11	OLINK_PDGFA	0.3021	0.0587837	0.95	0.186647	0.417554	5.13919	584	3.76844e-07	7.53687e-07
OLINK_PDGFA	acute_bcell	11	acuity_maxn:OLINK_PDGFA	-0.424033	0.24753	0.95	-0.910191	0.0621253	-1.71305	584	0.0872334	0.174467
OLINK_PDGFA	acute_bcell	12	OLINK_PDGFA	-0.0975711	0.0950204	0.95	-0.284356	0.0892141	-1.02684	412	0.305096	0.332832
OLINK_PDGFA	acute_bcell	12	acuity_maxn:OLINK_PDGFA	-0.231676	0.39722	0.95	-1.01251	0.549154	-0.583243	412	0.560049	0.672058
OLINK_PDGFB	acute_bcell	1	OLINK_PDGFB	0.391248	0.0601964	0.95	0.27299	0.509506	6.49952	521	1.88752e-10	1.13251e-09
OLINK_PDGFB	acute_bcell	1	acuity_maxn:OLINK_PDGFB	-0.11204	0.226684	0.95	-0.557366	0.333286	-0.494258	521	0.621332	0.677817
OLINK_PDGFB	acute_bcell	2	OLINK_PDGFB	0.0428437	0.0532527	0.95	-0.0617381	0.147426	0.804536	607	0.421402	0.421402
OLINK_PDGFB	acute_bcell	2	acuity_maxn:OLINK_PDGFB	-0.241954	0.213726	0.95	-0.661685	0.177778	-1.13207	607	0.25805	0.433454
OLINK_PDGFB	acute_bcell	3	OLINK_PDGFB	-0.521225	0.0830427	0.95	-0.684446	-0.358004	-6.2766	429	8.47847e-10	3.39139e-09
OLINK_PDGFB	acute_bcell	3	acuity_maxn:OLINK_PDGFB	-0.114682	0.310442	0.95	-0.724858	0.495494	-0.369415	429	0.712	0.712
OLINK_PDGFB	acute_bcell	4	OLINK_PDGFB	0.362054	0.0393461	0.95	0.284793	0.439315	9.20178	648	4.77593e-19	5.73112e-18
OLINK_PDGFB	acute_bcell	4	acuity_maxn:OLINK_PDGFB	-0.171013	0.151661	0.95	-0.468819	0.126793	-1.1276	648	0.259906	0.433454
OLINK_PDGFB	acute_bcell	5	OLINK_PDGFB	0.0728189	0.0368353	0.95	0.000490638	0.145147	1.97688	661	0.0484705	0.0830922
OLINK_PDGFB	acute_bcell	5	acuity_maxn:OLINK_PDGFB	-0.271588	0.143791	0.95	-0.55393	0.0107544	-1.88877	661	0.0593605	0.356163
OLINK_PDGFB	acute_bcell	6	OLINK_PDGFB	-0.0700245	0.0377161	0.95	-0.144094	0.00404527	-1.85662	608	0.0638491	0.0957736
OLINK_PDGFB	acute_bcell	6	acuity_maxn:OLINK_PDGFB	-0.161946	0.15259	0.95	-0.461614	0.137722	-1.06131	608	0.288969	0.433454
OLINK_PDGFB	acute_bcell	7	OLINK_PDGFB	0.224788	0.0406395	0.95	0.144979	0.304597	5.53128	616	4.70336e-08	1.12881e-07
OLINK_PDGFB	acute_bcell	7	acuity_maxn:OLINK_PDGFB	-0.202006	0.158427	0.95	-0.513129	0.109118	-1.27507	616	0.202766	0.433454
OLINK_PDGFB	acute_bcell	8	OLINK_PDGFB	0.04268	0.0332274	0.95	-0.0225751	0.107935	1.28448	605	0.199465	0.239358
OLINK_PDGFB	acute_bcell	8	acuity_maxn:OLINK_PDGFB	-0.112664	0.130825	0.95	-0.36959	0.144263	-0.861176	605	0.389482	0.506805
OLINK_PDGFB	acute_bcell	9	OLINK_PDGFB	0.0516646	0.0351564	0.95	-0.0173793	0.120708	1.46956	603	0.142202	0.189602
OLINK_PDGFB	acute_bcell	9	acuity_maxn:OLINK_PDGFB	-0.370981	0.138908	0.95	-0.643784	-0.098179	-2.6707	603	0.00777363	0.0932836
OLINK_PDGFB	acute_bcell	10	OLINK_PDGFB	-0.512194	0.0819988	0.95	-0.673455	-0.350932	-6.24635	357	1.19525e-09	3.58576e-09
OLINK_PDGFB	acute_bcell	10	acuity_maxn:OLINK_PDGFB	0.517024	0.320384	0.95	-0.113053	1.1471	1.61376	357	0.107462	0.42985
OLINK_PDGFB	acute_bcell	11	OLINK_PDGFB	0.19647	0.039573	0.95	0.118748	0.274193	4.96476	584	9.04074e-07	1.80815e-06
OLINK_PDGFB	acute_bcell	11	acuity_maxn:OLINK_PDGFB	-0.174865	0.157081	0.95	-0.483377	0.133647	-1.11322	584	0.266074	0.433454
OLINK_PDGFB	acute_bcell	12	OLINK_PDGFB	-0.0709481	0.0662025	0.95	-0.201085	0.0591886	-1.07168	412	0.284489	0.310352
OLINK_PDGFB	acute_bcell	12	acuity_maxn:OLINK_PDGFB	-0.217484	0.270781	0.95	-0.749769	0.314801	-0.803174	412	0.422338	0.506805
OLINK_PDGFC	acute_bcell	1	OLINK_PDGFC	0.480879	0.305992	0.95	-0.120251	1.08201	1.57154	521	0.116664	0.277225
OLINK_PDGFC	acute_bcell	1	acuity_maxn:OLINK_PDGFC	-0.622425	1.16353	0.95	-2.90821	1.66336	-0.534945	521	0.592916	0.836203
OLINK_PDGFC	acute_bcell	2	OLINK_PDGFC	-0.20719	0.258659	0.95	-0.715166	0.300785	-0.801018	607	0.423435	0.508122
OLINK_PDGFC	acute_bcell	2	acuity_maxn:OLINK_PDGFC	-0.172916	0.994443	0.95	-2.12588	1.78005	-0.173882	607	0.862016	0.90822
OLINK_PDGFC	acute_bcell	3	OLINK_PDGFC	-0.0170878	0.429637	0.95	-0.861544	0.827368	-0.0397726	429	0.968293	0.968293
OLINK_PDGFC	acute_bcell	3	acuity_maxn:OLINK_PDGFC	-0.709124	1.45883	0.95	-3.57647	2.15823	-0.486089	429	0.627152	0.836203
OLINK_PDGFC	acute_bcell	4	OLINK_PDGFC	0.445477	0.205862	0.95	0.0412397	0.849714	2.16396	648	0.0308322	0.184993
OLINK_PDGFC	acute_bcell	4	acuity_maxn:OLINK_PDGFC	-1.44635	0.785935	0.95	-2.98963	0.0969396	-1.84029	648	0.066183	0.397098
OLINK_PDGFC	acute_bcell	5	OLINK_PDGFC	0.490211	0.180939	0.95	0.134926	0.845496	2.70925	661	0.00691819	0.0830182
OLINK_PDGFC	acute_bcell	5	acuity_maxn:OLINK_PDGFC	0.209154	0.666789	0.95	-1.10013	1.51843	0.313673	661	0.753869	0.904642
OLINK_PDGFC	acute_bcell	6	OLINK_PDGFC	0.283895	0.188261	0.95	-0.0858264	0.653616	1.50798	608	0.132078	0.277225
OLINK_PDGFC	acute_bcell	6	acuity_maxn:OLINK_PDGFC	-1.79624	0.72387	0.95	-3.21783	-0.374653	-2.48144	608	0.0133543	0.160252
OLINK_PDGFC	acute_bcell	7	OLINK_PDGFC	0.253009	0.200815	0.95	-0.141355	0.647374	1.25991	616	0.208177	0.356875
OLINK_PDGFC	acute_bcell	7	acuity_maxn:OLINK_PDGFC	-0.829553	0.758532	0.95	-2.31917	0.660069	-1.09363	616	0.274545	0.823635
OLINK_PDGFC	acute_bcell	8	OLINK_PDGFC	-0.268433	0.163335	0.95	-0.589206	0.0523398	-1.64345	605	0.10081	0.277225
OLINK_PDGFC	acute_bcell	8	acuity_maxn:OLINK_PDGFC	-0.449969	0.636839	0.95	-1.70065	0.800714	-0.706567	605	0.480108	0.83467
OLINK_PDGFC	acute_bcell	9	OLINK_PDGFC	-0.0883404	0.170027	0.95	-0.422257	0.245577	-0.519567	603	0.603556	0.658425
OLINK_PDGFC	acute_bcell	9	acuity_maxn:OLINK_PDGFC	-0.439422	0.631634	0.95	-1.67989	0.801048	-0.69569	603	0.486891	0.83467
OLINK_PDGFC	acute_bcell	10	OLINK_PDGFC	0.459312	0.415057	0.95	-0.356953	1.27558	1.10662	357	0.269202	0.403803
OLINK_PDGFC	acute_bcell	10	acuity_maxn:OLINK_PDGFC	-1.14901	1.40706	0.95	-3.91618	1.61816	-0.816603	357	0.4147	0.83467
OLINK_PDGFC	acute_bcell	11	OLINK_PDGFC	0.173822	0.203479	0.95	-0.225817	0.573461	0.854252	584	0.393316	0.508122
OLINK_PDGFC	acute_bcell	11	acuity_maxn:OLINK_PDGFC	-0.0933271	0.809189	0.95	-1.6826	1.49595	-0.115334	584	0.90822	0.90822
OLINK_PDGFC	acute_bcell	12	OLINK_PDGFC	0.459929	0.309956	0.95	-0.149364	1.06922	1.48385	412	0.138613	0.277225
OLINK_PDGFC	acute_bcell	12	acuity_maxn:OLINK_PDGFC	-1.47479	1.23026	0.95	-3.89316	0.943573	-1.19877	412	0.231308	0.823635
OLINK_PDGFRA	acute_bcell	1	OLINK_PDGFRA	0.00872025	0.162816	0.95	-0.311136	0.328576	0.053559	521	0.957307	0.957307
OLINK_PDGFRA	acute_bcell	1	acuity_maxn:OLINK_PDGFRA	0.0424873	0.562837	0.95	-1.06322	1.1482	0.0754878	521	0.939856	0.995823
OLINK_PDGFRA	acute_bcell	2	OLINK_PDGFRA	-0.262041	0.13917	0.95	-0.535354	0.0112722	-1.88288	607	0.0601941	0.240776
OLINK_PDGFRA	acute_bcell	2	acuity_maxn:OLINK_PDGFRA	0.647539	0.45396	0.95	-0.243985	1.53906	1.42642	607	0.154261	0.777955
OLINK_PDGFRA	acute_bcell	3	OLINK_PDGFRA	0.25839	0.254483	0.95	-0.241799	0.75858	1.01535	429	0.31051	0.562252
OLINK_PDGFRA	acute_bcell	3	acuity_maxn:OLINK_PDGFRA	-0.0737002	0.709084	0.95	-1.46741	1.32001	-0.103937	429	0.917268	0.995823
OLINK_PDGFRA	acute_bcell	4	OLINK_PDGFRA	0.0389908	0.111797	0.95	-0.180537	0.258518	0.348766	648	0.727379	0.793504
OLINK_PDGFRA	acute_bcell	4	acuity_maxn:OLINK_PDGFRA	0.00196522	0.375234	0.95	-0.734855	0.738786	0.00523732	648	0.995823	0.995823
OLINK_PDGFRA	acute_bcell	5	OLINK_PDGFRA	0.211798	0.0987058	0.95	0.0179835	0.405613	2.14575	661	0.0322563	0.240776
OLINK_PDGFRA	acute_bcell	5	acuity_maxn:OLINK_PDGFRA	-0.183753	0.31715	0.95	-0.806496	0.43899	-0.579389	661	0.562524	0.964328
OLINK_PDGFRA	acute_bcell	6	OLINK_PDGFRA	0.0916365	0.102071	0.95	-0.108819	0.292092	0.89777	608	0.369664	0.562252
OLINK_PDGFRA	acute_bcell	6	acuity_maxn:OLINK_PDGFRA	0.227496	0.346347	0.95	-0.452686	0.907678	0.656844	608	0.51153	0.964328
OLINK_PDGFRA	acute_bcell	7	OLINK_PDGFRA	0.122675	0.110774	0.95	-0.0948658	0.340215	1.10743	616	0.268539	0.562252
OLINK_PDGFRA	acute_bcell	7	acuity_maxn:OLINK_PDGFRA	0.353401	0.356051	0.95	-0.34582	1.05262	0.992557	616	0.321315	0.777955
OLINK_PDGFRA	acute_bcell	8	OLINK_PDGFRA	0.046013	0.0878503	0.95	-0.126516	0.218542	0.523765	605	0.600634	0.72076
OLINK_PDGFRA	acute_bcell	8	acuity_maxn:OLINK_PDGFRA	-0.00694243	0.296286	0.95	-0.588817	0.574932	-0.0234315	605	0.981314	0.995823
OLINK_PDGFRA	acute_bcell	9	OLINK_PDGFRA	-0.149254	0.0928681	0.95	-0.331638	0.0331299	-1.60716	603	0.108542	0.325625
OLINK_PDGFRA	acute_bcell	9	acuity_maxn:OLINK_PDGFRA	0.334354	0.313399	0.95	-0.281133	0.949841	1.06686	603	0.286461	0.777955
OLINK_PDGFRA	acute_bcell	10	OLINK_PDGFRA	0.20105	0.249932	0.95	-0.290473	0.692574	0.804421	357	0.421689	0.562252
OLINK_PDGFRA	acute_bcell	10	acuity_maxn:OLINK_PDGFRA	0.242317	0.699473	0.95	-1.13329	1.61792	0.346428	357	0.729225	0.995823
OLINK_PDGFRA	acute_bcell	11	OLINK_PDGFRA	0.0902249	0.107631	0.95	-0.121166	0.301616	0.838279	584	0.402217	0.562252
OLINK_PDGFRA	acute_bcell	11	acuity_maxn:OLINK_PDGFRA	0.579712	0.383273	0.95	-0.173049	1.33247	1.51253	584	0.13094	0.777955
OLINK_PDGFRA	acute_bcell	12	OLINK_PDGFRA	0.343843	0.181868	0.95	-0.0136617	0.701347	1.89062	412	0.0593766	0.240776
OLINK_PDGFRA	acute_bcell	12	acuity_maxn:OLINK_PDGFRA	-0.611705	0.619666	0.95	-1.82981	0.606397	-0.987151	412	0.324148	0.777955
OLINK_PDGFRB	acute_bcell	1	OLINK_PDGFRB	-0.0315936	0.221539	0.95	-0.466813	0.403626	-0.14261	521	0.886653	0.886653
OLINK_PDGFRB	acute_bcell	1	acuity_maxn:OLINK_PDGFRB	-0.461356	0.806551	0.95	-2.04585	1.12314	-0.572011	521	0.567562	0.756749
OLINK_PDGFRB	acute_bcell	2	OLINK_PDGFRB	-0.191982	0.178116	0.95	-0.54178	0.157817	-1.07785	607	0.281531	0.482624
OLINK_PDGFRB	acute_bcell	2	acuity_maxn:OLINK_PDGFRB	-0.695489	0.647782	0.95	-1.96765	0.576678	-1.07365	607	0.283408	0.680179
OLINK_PDGFRB	acute_bcell	3	OLINK_PDGFRB	0.242654	0.291981	0.95	-0.331237	0.816545	0.831062	429	0.406401	0.504212
OLINK_PDGFRB	acute_bcell	3	acuity_maxn:OLINK_PDGFRB	0.923727	1.02543	0.95	-1.09176	2.93921	0.900821	429	0.368189	0.736378
OLINK_PDGFRB	acute_bcell	4	OLINK_PDGFRB	0.192841	0.145005	0.95	-0.0918946	0.477577	1.3299	648	0.18402	0.482624
OLINK_PDGFRB	acute_bcell	4	acuity_maxn:OLINK_PDGFRB	-0.765274	0.536143	0.95	-1.81806	0.287514	-1.42737	648	0.153955	0.680179
OLINK_PDGFRB	acute_bcell	5	OLINK_PDGFRB	0.428883	0.126673	0.95	0.180153	0.677613	3.38575	661	0.000751871	0.00902245
OLINK_PDGFRB	acute_bcell	5	acuity_maxn:OLINK_PDGFRB	-0.488836	0.449695	0.95	-1.37184	0.394168	-1.08704	661	0.277416	0.680179
OLINK_PDGFRB	acute_bcell	6	OLINK_PDGFRB	0.152011	0.130015	0.95	-0.103323	0.407345	1.16918	608	0.242791	0.482624
OLINK_PDGFRB	acute_bcell	6	acuity_maxn:OLINK_PDGFRB	-0.319693	0.506115	0.95	-1.31364	0.674254	-0.63166	608	0.527846	0.756749
OLINK_PDGFRB	acute_bcell	7	OLINK_PDGFRB	-0.0576531	0.142767	0.95	-0.338022	0.222716	-0.403826	616	0.686481	0.748888
OLINK_PDGFRB	acute_bcell	7	acuity_maxn:OLINK_PDGFRB	-0.116298	0.514514	0.95	-1.12671	0.894116	-0.226035	616	0.82125	0.82125
OLINK_PDGFRB	acute_bcell	8	OLINK_PDGFRB	-0.12362	0.112942	0.95	-0.345425	0.0981857	-1.09454	605	0.274152	0.482624
OLINK_PDGFRB	acute_bcell	8	acuity_maxn:OLINK_PDGFRB	-0.132746	0.422204	0.95	-0.96191	0.696419	-0.314411	605	0.753318	0.82125
OLINK_PDGFRB	acute_bcell	9	OLINK_PDGFRB	-0.0957427	0.118689	0.95	-0.328837	0.137352	-0.806667	603	0.420176	0.504212
OLINK_PDGFRB	acute_bcell	9	acuity_maxn:OLINK_PDGFRB	-0.152347	0.435126	0.95	-1.00689	0.702199	-0.350122	603	0.726369	0.82125
OLINK_PDGFRB	acute_bcell	10	OLINK_PDGFRB	0.279382	0.283382	0.95	-0.277926	0.836691	0.985885	357	0.324857	0.487286
OLINK_PDGFRB	acute_bcell	10	acuity_maxn:OLINK_PDGFRB	0.615393	0.949807	0.95	-1.25253	2.48331	0.647914	357	0.517457	0.756749
OLINK_PDGFRB	acute_bcell	11	OLINK_PDGFRB	0.314877	0.136061	0.95	0.0476492	0.582105	2.31424	584	0.0210007	0.126004
OLINK_PDGFRB	acute_bcell	11	acuity_maxn:OLINK_PDGFRB	-0.805411	0.516701	0.95	-1.82023	0.209406	-1.55876	584	0.119595	0.680179
OLINK_PDGFRB	acute_bcell	12	OLINK_PDGFRB	0.430631	0.227153	0.95	-0.0158927	0.877155	1.89577	412	0.0586895	0.234758
OLINK_PDGFRB	acute_bcell	12	acuity_maxn:OLINK_PDGFRB	-1.19936	0.873148	0.95	-2.91574	0.517016	-1.37361	412	0.17031	0.680179
OLINK_PDLIM7	acute_bcell	1	OLINK_PDLIM7	0.158917	0.0564814	0.95	0.0479582	0.269877	2.81363	521	0.00508371	0.0203348
OLINK_PDLIM7	acute_bcell	1	acuity_maxn:OLINK_PDLIM7	-0.184607	0.234919	0.95	-0.646113	0.276898	-0.785832	521	0.432323	0.69999
OLINK_PDLIM7	acute_bcell	2	OLINK_PDLIM7	-0.0306981	0.0465165	0.95	-0.122051	0.0606548	-0.659939	607	0.509544	0.679391
OLINK_PDLIM7	acute_bcell	2	acuity_maxn:OLINK_PDLIM7	-0.262349	0.196606	0.95	-0.648459	0.123762	-1.33439	607	0.182578	0.547733
OLINK_PDLIM7	acute_bcell	3	OLINK_PDLIM7	-0.109339	0.0783363	0.95	-0.26331	0.0446316	-1.39577	429	0.163507	0.280298
OLINK_PDLIM7	acute_bcell	3	acuity_maxn:OLINK_PDLIM7	0.315844	0.320301	0.95	-0.313709	0.945398	0.986087	429	0.324646	0.69999
OLINK_PDLIM7	acute_bcell	4	OLINK_PDLIM7	0.14165	0.0364328	0.95	0.0701096	0.213191	3.88799	648	0.000111497	0.00133797
OLINK_PDLIM7	acute_bcell	4	acuity_maxn:OLINK_PDLIM7	-0.0778169	0.152819	0.95	-0.377897	0.222263	-0.50921	648	0.610779	0.732934
OLINK_PDLIM7	acute_bcell	5	OLINK_PDLIM7	0.0612932	0.0329283	0.95	-0.00336345	0.12595	1.86141	661	0.0631293	0.189388
OLINK_PDLIM7	acute_bcell	5	acuity_maxn:OLINK_PDLIM7	0.0213289	0.136624	0.95	-0.24694	0.289598	0.156114	661	0.875991	0.875991
OLINK_PDLIM7	acute_bcell	6	OLINK_PDLIM7	-0.0127276	0.0333954	0.95	-0.078312	0.0528567	-0.38112	608	0.703248	0.767179
OLINK_PDLIM7	acute_bcell	6	acuity_maxn:OLINK_PDLIM7	0.0501783	0.144019	0.95	-0.232657	0.333014	0.348414	608	0.72765	0.7938
OLINK_PDLIM7	acute_bcell	7	OLINK_PDLIM7	0.0580897	0.0365281	0.95	-0.0136451	0.129824	1.59027	616	0.112286	0.256522
OLINK_PDLIM7	acute_bcell	7	acuity_maxn:OLINK_PDLIM7	0.128587	0.154045	0.95	-0.17393	0.431103	0.834735	616	0.40419	0.69999
OLINK_PDLIM7	acute_bcell	8	OLINK_PDLIM7	0.0284887	0.0294346	0.95	-0.0293177	0.0862951	0.967864	605	0.333499	0.500248
OLINK_PDLIM7	acute_bcell	8	acuity_maxn:OLINK_PDLIM7	-0.26914	0.125949	0.95	-0.516489	-0.0217904	-2.1369	605	0.0330063	0.396075
OLINK_PDLIM7	acute_bcell	9	OLINK_PDLIM7	-0.00400349	0.0311273	0.95	-0.0651345	0.0571275	-0.128617	603	0.897704	0.897704
OLINK_PDLIM7	acute_bcell	9	acuity_maxn:OLINK_PDLIM7	-0.206246	0.130707	0.95	-0.462942	0.0504495	-1.57793	603	0.115106	0.527548
OLINK_PDLIM7	acute_bcell	10	OLINK_PDLIM7	-0.116003	0.0760911	0.95	-0.265647	0.0336398	-1.52453	357	0.128261	0.256522
OLINK_PDLIM7	acute_bcell	10	acuity_maxn:OLINK_PDLIM7	0.201653	0.309812	0.95	-0.407633	0.810938	0.650888	357	0.515537	0.69999
OLINK_PDLIM7	acute_bcell	11	OLINK_PDLIM7	0.102022	0.0353767	0.95	0.0325409	0.171503	2.88387	584	0.00407294	0.0203348
OLINK_PDLIM7	acute_bcell	11	acuity_maxn:OLINK_PDLIM7	-0.225318	0.149334	0.95	-0.518616	0.06798	-1.50881	584	0.131887	0.527548
OLINK_PDLIM7	acute_bcell	12	OLINK_PDLIM7	-0.0265555	0.0566456	0.95	-0.137906	0.084795	-0.468801	412	0.63946	0.767179
OLINK_PDLIM7	acute_bcell	12	acuity_maxn:OLINK_PDLIM7	-0.154877	0.243437	0.95	-0.63341	0.323656	-0.636211	412	0.524992	0.69999
OLINK_PDP1	acute_bcell	1	OLINK_PDP1	0.111101	0.0628344	0.95	-0.0123393	0.23454	1.76815	521	0.077621	0.307548
OLINK_PDP1	acute_bcell	1	acuity_maxn:OLINK_PDP1	-0.014249	0.255574	0.95	-0.51633	0.487832	-0.055753	521	0.95556	0.95556
OLINK_PDP1	acute_bcell	2	OLINK_PDP1	-0.0300077	0.0511209	0.95	-0.130403	0.0703877	-0.586994	607	0.557426	0.743234
OLINK_PDP1	acute_bcell	2	acuity_maxn:OLINK_PDP1	-0.306302	0.211572	0.95	-0.721804	0.1092	-1.44775	607	0.148205	0.444614
OLINK_PDP1	acute_bcell	3	OLINK_PDP1	-0.101899	0.091384	0.95	-0.281515	0.0777173	-1.11506	429	0.265448	0.530896
OLINK_PDP1	acute_bcell	3	acuity_maxn:OLINK_PDP1	0.19228	0.361289	0.95	-0.517837	0.902397	0.532206	429	0.594859	0.892289
OLINK_PDP1	acute_bcell	4	OLINK_PDP1	0.147823	0.040248	0.95	0.0687908	0.226855	3.67281	648	0.000259702	0.00311642
OLINK_PDP1	acute_bcell	4	acuity_maxn:OLINK_PDP1	-0.0561719	0.164248	0.95	-0.378695	0.266351	-0.341994	648	0.732466	0.95556
OLINK_PDP1	acute_bcell	5	OLINK_PDP1	0.0596791	0.0365	0.95	-0.0119908	0.131349	1.63504	661	0.102516	0.307548
OLINK_PDP1	acute_bcell	5	acuity_maxn:OLINK_PDP1	0.0143509	0.14764	0.95	-0.275549	0.304251	0.0972021	661	0.922595	0.95556
OLINK_PDP1	acute_bcell	6	OLINK_PDP1	-0.0116272	0.0369212	0.95	-0.0841359	0.0608814	-0.31492	608	0.75293	0.821379
OLINK_PDP1	acute_bcell	6	acuity_maxn:OLINK_PDP1	0.0985947	0.15621	0.95	-0.208183	0.405372	0.631166	608	0.528169	0.892289
OLINK_PDP1	acute_bcell	7	OLINK_PDP1	0.0397235	0.0402196	0.95	-0.0392605	0.118708	0.987667	616	0.323704	0.55492
OLINK_PDP1	acute_bcell	7	acuity_maxn:OLINK_PDP1	0.158574	0.164808	0.95	-0.16508	0.482228	0.962172	616	0.336341	0.672681
OLINK_PDP1	acute_bcell	8	OLINK_PDP1	0.0210129	0.0325096	0.95	-0.0428324	0.0848582	0.64636	605	0.518291	0.743234
OLINK_PDP1	acute_bcell	8	acuity_maxn:OLINK_PDP1	-0.24167	0.134344	0.95	-0.505507	0.0221678	-1.79889	605	0.072535	0.444614
OLINK_PDP1	acute_bcell	9	OLINK_PDP1	0.00319529	0.0343528	0.95	-0.0642703	0.0706609	0.0930141	603	0.925923	0.925923
OLINK_PDP1	acute_bcell	9	acuity_maxn:OLINK_PDP1	-0.25043	0.140803	0.95	-0.526954	0.0260933	-1.77859	603	0.0758111	0.444614
OLINK_PDP1	acute_bcell	10	OLINK_PDP1	-0.121326	0.0886271	0.95	-0.295623	0.0529704	-1.36895	357	0.171874	0.412499
OLINK_PDP1	acute_bcell	10	acuity_maxn:OLINK_PDP1	0.0587566	0.347922	0.95	-0.625477	0.74299	0.168879	357	0.865988	0.95556
OLINK_PDP1	acute_bcell	11	OLINK_PDP1	0.101399	0.0388992	0.95	0.0249992	0.177798	2.6067	584	0.00937537	0.0562522
OLINK_PDP1	acute_bcell	11	acuity_maxn:OLINK_PDP1	-0.244695	0.160538	0.95	-0.559997	0.0706074	-1.52422	584	0.127996	0.444614
OLINK_PDP1	acute_bcell	12	OLINK_PDP1	-0.0206179	0.062347	0.95	-0.143176	0.10194	-0.330695	412	0.741043	0.821379
OLINK_PDP1	acute_bcell	12	acuity_maxn:OLINK_PDP1	-0.255529	0.261208	0.95	-0.768996	0.257937	-0.978261	412	0.328519	0.672681
OLINK_PEAR1	acute_bcell	1	OLINK_PEAR1	0.69224	0.320464	0.95	0.0626802	1.3218	2.16012	521	0.0312187	0.0936562
OLINK_PEAR1	acute_bcell	1	acuity_maxn:OLINK_PEAR1	-0.4063	1.37999	0.95	-3.11734	2.30474	-0.294422	521	0.768553	0.959617
OLINK_PEAR1	acute_bcell	2	OLINK_PEAR1	-0.313719	0.265708	0.95	-0.835538	0.208101	-1.18069	607	0.238189	0.408325
OLINK_PEAR1	acute_bcell	2	acuity_maxn:OLINK_PEAR1	0.0664877	1.09459	0.95	-2.08315	2.21613	0.0607421	607	0.951585	0.959617
OLINK_PEAR1	acute_bcell	3	OLINK_PEAR1	0.0579135	0.493037	0.95	-0.911156	1.02698	0.117463	429	0.906548	0.916963
OLINK_PEAR1	acute_bcell	3	acuity_maxn:OLINK_PEAR1	2.3638	1.85218	0.95	-1.27668	6.00428	1.27622	429	0.202567	0.537685
OLINK_PEAR1	acute_bcell	4	OLINK_PEAR1	0.347347	0.211752	0.95	-0.068457	0.763151	1.64034	648	0.101419	0.202838
OLINK_PEAR1	acute_bcell	4	acuity_maxn:OLINK_PEAR1	-1.07752	0.885366	0.95	-2.81605	0.661015	-1.21703	648	0.224036	0.537685
OLINK_PEAR1	acute_bcell	5	OLINK_PEAR1	0.556621	0.189738	0.95	0.184059	0.929183	2.93363	661	0.0034663	0.0415956
OLINK_PEAR1	acute_bcell	5	acuity_maxn:OLINK_PEAR1	-1.83667	0.776011	0.95	-3.36041	-0.312926	-2.36681	661	0.0182294	0.109377
OLINK_PEAR1	acute_bcell	6	OLINK_PEAR1	-0.102572	0.194888	0.95	-0.485307	0.280164	-0.526312	608	0.598863	0.798485
OLINK_PEAR1	acute_bcell	6	acuity_maxn:OLINK_PEAR1	1.2687	0.831139	0.95	-0.363553	2.90095	1.52646	608	0.127416	0.509663
OLINK_PEAR1	acute_bcell	7	OLINK_PEAR1	0.535678	0.209329	0.95	0.124594	0.946762	2.55903	616	0.0107342	0.0644053
OLINK_PEAR1	acute_bcell	7	acuity_maxn:OLINK_PEAR1	-0.630155	0.855027	0.95	-2.30928	1.04897	-0.737001	616	0.461403	0.922805
OLINK_PEAR1	acute_bcell	8	OLINK_PEAR1	0.0176013	0.168751	0.95	-0.313807	0.349009	0.104304	605	0.916963	0.916963
OLINK_PEAR1	acute_bcell	8	acuity_maxn:OLINK_PEAR1	-0.0754478	0.712622	0.95	-1.47496	1.32407	-0.105873	605	0.915718	0.959617
OLINK_PEAR1	acute_bcell	9	OLINK_PEAR1	-0.155757	0.178566	0.95	-0.506445	0.19493	-0.872265	603	0.383411	0.575116
OLINK_PEAR1	acute_bcell	9	acuity_maxn:OLINK_PEAR1	0.184925	0.738726	0.95	-1.26586	1.63571	0.25033	603	0.802418	0.959617
OLINK_PEAR1	acute_bcell	10	OLINK_PEAR1	0.124356	0.470827	0.95	-0.801587	1.0503	0.264122	357	0.791838	0.916963
OLINK_PEAR1	acute_bcell	10	acuity_maxn:OLINK_PEAR1	-0.122966	1.72923	0.95	-3.52373	3.2778	-0.0711102	357	0.94335	0.959617
OLINK_PEAR1	acute_bcell	11	OLINK_PEAR1	0.380298	0.202512	0.95	-0.0174432	0.778038	1.8779	584	0.0608929	0.146143
OLINK_PEAR1	acute_bcell	11	acuity_maxn:OLINK_PEAR1	0.0450329	0.889001	0.95	-1.701	1.79106	0.0506555	584	0.959617	0.959617
OLINK_PEAR1	acute_bcell	12	OLINK_PEAR1	0.77514	0.32442	0.95	0.137415	1.41286	2.38931	412	0.0173289	0.0693157
OLINK_PEAR1	acute_bcell	12	acuity_maxn:OLINK_PEAR1	-3.66419	1.42002	0.95	-6.45557	-0.872814	-2.58039	412	0.010214	0.109377
OLINK_PEBP1	acute_bcell	1	OLINK_PEBP1	0.219035	0.10529	0.95	0.0121893	0.425881	2.0803	521	0.0379865	0.151946
OLINK_PEBP1	acute_bcell	1	acuity_maxn:OLINK_PEBP1	-1.05491	0.401057	0.95	-1.8428	-0.267027	-2.63034	521	0.0087824	0.0526944
OLINK_PEBP1	acute_bcell	2	OLINK_PEBP1	-0.188983	0.083624	0.95	-0.35321	-0.0247554	-2.25991	607	0.0241803	0.145082
OLINK_PEBP1	acute_bcell	2	acuity_maxn:OLINK_PEBP1	0.584053	0.333979	0.95	-0.0718415	1.23995	1.74877	607	0.0808359	0.242508
OLINK_PEBP1	acute_bcell	3	OLINK_PEBP1	0.0909713	0.134899	0.95	-0.174175	0.356117	0.674364	429	0.500443	0.693027
OLINK_PEBP1	acute_bcell	3	acuity_maxn:OLINK_PEBP1	0.361622	0.47982	0.95	-0.581468	1.30471	0.753662	429	0.451466	0.677198
OLINK_PEBP1	acute_bcell	4	OLINK_PEBP1	0.0930706	0.0661419	0.95	-0.0368078	0.222949	1.40713	648	0.159867	0.383681
OLINK_PEBP1	acute_bcell	4	acuity_maxn:OLINK_PEBP1	-0.657947	0.248554	0.95	-1.14602	-0.169879	-2.6471	648	0.0083159	0.0526944
OLINK_PEBP1	acute_bcell	5	OLINK_PEBP1	0.0160403	0.0591029	0.95	-0.100012	0.132092	0.271397	661	0.786171	0.943405
OLINK_PEBP1	acute_bcell	5	acuity_maxn:OLINK_PEBP1	0.423439	0.220777	0.95	-0.0100699	0.856949	1.91795	661	0.0555481	0.222193
OLINK_PEBP1	acute_bcell	6	OLINK_PEBP1	-0.100944	0.0607964	0.95	-0.22034	0.0184524	-1.66036	608	0.0973573	0.292072
OLINK_PEBP1	acute_bcell	6	acuity_maxn:OLINK_PEBP1	0.133449	0.234684	0.95	-0.327441	0.594339	0.568632	608	0.569816	0.683779
OLINK_PEBP1	acute_bcell	7	OLINK_PEBP1	0.202566	0.0666566	0.95	0.0716646	0.333468	3.03895	616	0.00247462	0.0296955
OLINK_PEBP1	acute_bcell	7	acuity_maxn:OLINK_PEBP1	-0.272004	0.260924	0.95	-0.784413	0.240405	-1.04246	616	0.297606	0.510182
OLINK_PEBP1	acute_bcell	8	OLINK_PEBP1	-0.0383849	0.0521226	0.95	-0.140748	0.0639783	-0.736435	605	0.461751	0.693027
OLINK_PEBP1	acute_bcell	8	acuity_maxn:OLINK_PEBP1	0.125507	0.209207	0.95	-0.285354	0.536367	0.599916	605	0.548787	0.683779
OLINK_PEBP1	acute_bcell	9	OLINK_PEBP1	0.0353704	0.0549163	0.95	-0.0724801	0.143221	0.644078	603	0.51977	0.693027
OLINK_PEBP1	acute_bcell	9	acuity_maxn:OLINK_PEBP1	-0.302122	0.222451	0.95	-0.738995	0.134752	-1.35815	603	0.174925	0.394863
OLINK_PEBP1	acute_bcell	10	OLINK_PEBP1	0.0203464	0.126479	0.95	-0.228391	0.269084	0.160868	357	0.872289	0.951588
OLINK_PEBP1	acute_bcell	10	acuity_maxn:OLINK_PEBP1	0.567227	0.439265	0.95	-0.296645	1.4311	1.29131	357	0.197432	0.394863
OLINK_PEBP1	acute_bcell	11	OLINK_PEBP1	0.065156	0.064383	0.95	-0.0612943	0.191606	1.01201	584	0.311954	0.623907
OLINK_PEBP1	acute_bcell	11	acuity_maxn:OLINK_PEBP1	0.0604731	0.264142	0.95	-0.458311	0.579257	0.228942	584	0.818994	0.818994
OLINK_PEBP1	acute_bcell	12	OLINK_PEBP1	0.00189697	0.10211	0.95	-0.198824	0.202618	0.0185778	412	0.985187	0.985187
OLINK_PEBP1	acute_bcell	12	acuity_maxn:OLINK_PEBP1	0.175455	0.383835	0.95	-0.579064	0.929974	0.45711	412	0.647833	0.706727
OLINK_PECAM1	acute_bcell	1	OLINK_PECAM1	0.552911	0.210438	0.95	0.139499	0.966323	2.62743	521	0.00885687	0.0354275
OLINK_PECAM1	acute_bcell	1	acuity_maxn:OLINK_PECAM1	-0.952308	0.862326	0.95	-2.64637	0.741756	-1.10435	521	0.269952	0.428474
OLINK_PECAM1	acute_bcell	2	OLINK_PECAM1	-0.0305731	0.175282	0.95	-0.374806	0.313659	-0.174423	607	0.861592	0.909061
OLINK_PECAM1	acute_bcell	2	acuity_maxn:OLINK_PECAM1	-0.387745	0.701749	0.95	-1.7659	0.990406	-0.552541	607	0.580781	0.696937
OLINK_PECAM1	acute_bcell	3	OLINK_PECAM1	-0.446128	0.322323	0.95	-1.07966	0.1874	-1.38411	429	0.167046	0.40091
OLINK_PECAM1	acute_bcell	3	acuity_maxn:OLINK_PECAM1	1.30161	1.21754	0.95	-1.09148	3.6947	1.06905	429	0.28565	0.428474
OLINK_PECAM1	acute_bcell	4	OLINK_PECAM1	0.482581	0.139195	0.95	0.209253	0.75591	3.46693	648	0.000561234	0.00673481
OLINK_PECAM1	acute_bcell	4	acuity_maxn:OLINK_PECAM1	-0.84995	0.560729	0.95	-1.95102	0.251116	-1.51579	648	0.130059	0.379817
OLINK_PECAM1	acute_bcell	5	OLINK_PECAM1	0.2685	0.126788	0.95	0.0195443	0.517457	2.11771	661	0.0345725	0.103717
OLINK_PECAM1	acute_bcell	5	acuity_maxn:OLINK_PECAM1	-0.709228	0.502089	0.95	-1.69511	0.276653	-1.41256	661	0.158257	0.379817
OLINK_PECAM1	acute_bcell	6	OLINK_PECAM1	-0.0356263	0.128916	0.95	-0.288802	0.217549	-0.276352	608	0.782371	0.909061
OLINK_PECAM1	acute_bcell	6	acuity_maxn:OLINK_PECAM1	0.493019	0.536525	0.95	-0.560648	1.54669	0.918912	608	0.358506	0.478008
OLINK_PECAM1	acute_bcell	7	OLINK_PECAM1	0.163127	0.138478	0.95	-0.108819	0.435073	1.178	616	0.239252	0.410146
OLINK_PECAM1	acute_bcell	7	acuity_maxn:OLINK_PECAM1	-0.115915	0.550565	0.95	-1.19713	0.965296	-0.210538	616	0.833317	0.909074
OLINK_PECAM1	acute_bcell	8	OLINK_PECAM1	0.0747058	0.112262	0.95	-0.145764	0.295176	0.665461	605	0.506009	0.759014
OLINK_PECAM1	acute_bcell	8	acuity_maxn:OLINK_PECAM1	-0.493548	0.461241	0.95	-1.39938	0.41228	-1.07004	605	0.285027	0.428474
OLINK_PECAM1	acute_bcell	9	OLINK_PECAM1	0.0135636	0.118697	0.95	-0.219546	0.246673	0.114271	603	0.909061	0.909061
OLINK_PECAM1	acute_bcell	9	acuity_maxn:OLINK_PECAM1	-0.782965	0.465925	0.95	-1.698	0.132068	-1.68045	603	0.093387	0.373548
OLINK_PECAM1	acute_bcell	10	OLINK_PECAM1	-0.171176	0.320585	0.95	-0.801649	0.459296	-0.53395	357	0.593708	0.791611
OLINK_PECAM1	acute_bcell	10	acuity_maxn:OLINK_PECAM1	0.103894	1.17318	0.95	-2.20332	2.41111	0.0885579	357	0.929483	0.929483
OLINK_PECAM1	acute_bcell	11	OLINK_PECAM1	0.401848	0.132997	0.95	0.140638	0.663058	3.02149	584	0.00262547	0.0157528
OLINK_PECAM1	acute_bcell	11	acuity_maxn:OLINK_PECAM1	-1.0005	0.56062	0.95	-2.10157	0.100581	-1.78462	584	0.0748412	0.373548
OLINK_PECAM1	acute_bcell	12	OLINK_PECAM1	0.249379	0.207017	0.95	-0.157562	0.656321	1.20463	412	0.229037	0.410146
OLINK_PECAM1	acute_bcell	12	acuity_maxn:OLINK_PECAM1	-1.68292	0.897175	0.95	-3.44654	0.080688	-1.8758	412	0.0613892	0.373548
OLINK_PFDN2	acute_bcell	1	OLINK_PFDN2	0.29647	0.203183	0.95	-0.102689	0.695628	1.45913	521	0.145133	0.77272
OLINK_PFDN2	acute_bcell	1	acuity_maxn:OLINK_PFDN2	-1.62184	0.632378	0.95	-2.86417	-0.379518	-2.56467	521	0.0106064	0.0541129
OLINK_PFDN2	acute_bcell	2	OLINK_PFDN2	-0.155524	0.179411	0.95	-0.507865	0.196816	-0.866863	607	0.38636	0.77272
OLINK_PFDN2	acute_bcell	2	acuity_maxn:OLINK_PFDN2	-0.0236085	0.567798	0.95	-1.13869	1.09148	-0.0415791	607	0.966848	0.966848
OLINK_PFDN2	acute_bcell	3	OLINK_PFDN2	0.18349	0.256964	0.95	-0.321575	0.688555	0.71407	429	0.475572	0.815267
OLINK_PFDN2	acute_bcell	3	acuity_maxn:OLINK_PFDN2	0.373124	0.941799	0.95	-1.47799	2.22424	0.396183	429	0.692167	0.888561
OLINK_PFDN2	acute_bcell	4	OLINK_PFDN2	0.00189754	0.136233	0.95	-0.265614	0.269409	0.0139287	648	0.988891	0.988891
OLINK_PFDN2	acute_bcell	4	acuity_maxn:OLINK_PFDN2	0.450545	0.431405	0.95	-0.396575	1.29766	1.04437	648	0.296705	0.638961
OLINK_PFDN2	acute_bcell	5	OLINK_PFDN2	-0.12848	0.117448	0.95	-0.359097	0.102137	-1.09393	661	0.274385	0.77272
OLINK_PFDN2	acute_bcell	5	acuity_maxn:OLINK_PFDN2	0.932557	0.376608	0.95	0.193064	1.67205	2.4762	661	0.0135282	0.0541129
OLINK_PFDN2	acute_bcell	6	OLINK_PFDN2	-0.0524519	0.119444	0.95	-0.287025	0.182121	-0.439133	608	0.660721	0.880961
OLINK_PFDN2	acute_bcell	6	acuity_maxn:OLINK_PFDN2	-0.198001	0.383817	0.95	-0.95177	0.555768	-0.515873	608	0.606131	0.888561
OLINK_PFDN2	acute_bcell	7	OLINK_PFDN2	0.0771811	0.13551	0.95	-0.188936	0.343298	0.569561	616	0.569183	0.853774
OLINK_PFDN2	acute_bcell	7	acuity_maxn:OLINK_PFDN2	0.10085	0.429685	0.95	-0.742975	0.944675	0.234707	616	0.814514	0.888561
OLINK_PFDN2	acute_bcell	8	OLINK_PFDN2	-0.0229419	0.109249	0.95	-0.237496	0.191612	-0.209995	605	0.833742	0.988891
OLINK_PFDN2	acute_bcell	8	acuity_maxn:OLINK_PFDN2	-0.92178	0.350217	0.95	-1.60957	-0.233992	-2.63203	605	0.00870423	0.0541129
OLINK_PFDN2	acute_bcell	9	OLINK_PFDN2	-0.129674	0.114216	0.95	-0.353983	0.0946345	-1.13535	603	0.256681	0.77272
OLINK_PFDN2	acute_bcell	9	acuity_maxn:OLINK_PFDN2	-0.357091	0.3584	0.95	-1.06095	0.346772	-0.996349	603	0.31948	0.638961
OLINK_PFDN2	acute_bcell	10	OLINK_PFDN2	0.240281	0.244523	0.95	-0.240605	0.721167	0.982654	357	0.326443	0.77272
OLINK_PFDN2	acute_bcell	10	acuity_maxn:OLINK_PFDN2	-0.325043	0.803508	0.95	-1.90525	1.25516	-0.404529	357	0.686066	0.888561
OLINK_PFDN2	acute_bcell	11	OLINK_PFDN2	-0.00759221	0.132162	0.95	-0.267163	0.251979	-0.0574461	584	0.954209	0.988891
OLINK_PFDN2	acute_bcell	11	acuity_maxn:OLINK_PFDN2	0.756485	0.417747	0.95	-0.0639845	1.57695	1.81087	584	0.0706749	0.212025
OLINK_PFDN2	acute_bcell	12	OLINK_PFDN2	-0.178351	0.205044	0.95	-0.581415	0.224713	-0.869815	412	0.384908	0.77272
OLINK_PFDN2	acute_bcell	12	acuity_maxn:OLINK_PFDN2	-0.163903	0.622542	0.95	-1.38766	1.05985	-0.26328	412	0.792467	0.888561
OLINK_PFKFB2	acute_bcell	1	OLINK_PFKFB2	0.323733	0.0770702	0.95	0.172327	0.47514	4.2005	521	3.13297e-05	0.000187978
OLINK_PFKFB2	acute_bcell	1	acuity_maxn:OLINK_PFKFB2	-0.370789	0.336436	0.95	-1.03173	0.290149	-1.10211	521	0.270923	0.650215
OLINK_PFKFB2	acute_bcell	2	OLINK_PFKFB2	-0.0935912	0.0645656	0.95	-0.22039	0.0332079	-1.44955	607	0.1477	0.209583
OLINK_PFKFB2	acute_bcell	2	acuity_maxn:OLINK_PFKFB2	0.173464	0.281923	0.95	-0.380199	0.727126	0.615288	607	0.538595	0.923306
OLINK_PFKFB2	acute_bcell	3	OLINK_PFKFB2	-0.154676	0.109152	0.95	-0.369215	0.0598626	-1.41707	429	0.157187	0.209583
OLINK_PFKFB2	acute_bcell	3	acuity_maxn:OLINK_PFKFB2	0.216942	0.436569	0.95	-0.641138	1.07502	0.496925	429	0.619496	0.929244
OLINK_PFKFB2	acute_bcell	4	OLINK_PFKFB2	0.241604	0.0495758	0.95	0.144255	0.338952	4.87342	648	1.3807e-06	1.65684e-05
OLINK_PFKFB2	acute_bcell	4	acuity_maxn:OLINK_PFKFB2	-0.320977	0.212091	0.95	-0.737446	0.0954928	-1.51339	648	0.130669	0.593693
OLINK_PFKFB2	acute_bcell	5	OLINK_PFKFB2	0.128017	0.045109	0.95	0.0394425	0.216591	2.83794	661	0.00467982	0.0112316
OLINK_PFKFB2	acute_bcell	5	acuity_maxn:OLINK_PFKFB2	-0.00635763	0.190084	0.95	-0.379599	0.366883	-0.0334464	661	0.973329	0.973329
OLINK_PFKFB2	acute_bcell	6	OLINK_PFKFB2	-0.0930623	0.046294	0.95	-0.183978	-0.00214676	-2.01025	608	0.0448464	0.0896927
OLINK_PFKFB2	acute_bcell	6	acuity_maxn:OLINK_PFKFB2	0.184979	0.200898	0.95	-0.20956	0.579518	0.920759	608	0.357541	0.715083
OLINK_PFKFB2	acute_bcell	7	OLINK_PFKFB2	0.182488	0.0500376	0.95	0.084223	0.280753	3.64701	616	0.00028775	0.00086325
OLINK_PFKFB2	acute_bcell	7	acuity_maxn:OLINK_PFKFB2	0.0734079	0.213979	0.95	-0.346809	0.493625	0.343061	616	0.73167	0.969821
OLINK_PFKFB2	acute_bcell	8	OLINK_PFKFB2	0.0370966	0.0398045	0.95	-0.0410751	0.115268	0.93197	605	0.351724	0.422068
OLINK_PFKFB2	acute_bcell	8	acuity_maxn:OLINK_PFKFB2	-0.247909	0.17133	0.95	-0.584382	0.0885642	-1.44697	605	0.148423	0.593693
OLINK_PFKFB2	acute_bcell	9	OLINK_PFKFB2	-0.0299692	0.0423765	0.95	-0.113193	0.0532543	-0.707212	603	0.479708	0.523318
OLINK_PFKFB2	acute_bcell	9	acuity_maxn:OLINK_PFKFB2	-0.357088	0.179935	0.95	-0.710462	-0.0037134	-1.98454	603	0.0476481	0.571777
OLINK_PFKFB2	acute_bcell	10	OLINK_PFKFB2	-0.185209	0.107707	0.95	-0.397029	0.0266107	-1.71957	357	0.0863782	0.148077
OLINK_PFKFB2	acute_bcell	10	acuity_maxn:OLINK_PFKFB2	0.0595699	0.426516	0.95	-0.779231	0.898371	0.139666	357	0.889002	0.969821
OLINK_PFKFB2	acute_bcell	11	OLINK_PFKFB2	0.191175	0.0472426	0.95	0.0983888	0.283961	4.04666	584	5.8943e-05	0.000235772
OLINK_PFKFB2	acute_bcell	11	acuity_maxn:OLINK_PFKFB2	-0.250679	0.204916	0.95	-0.65314	0.151783	-1.22333	584	0.2217	0.650215
OLINK_PFKFB2	acute_bcell	12	OLINK_PFKFB2	0.033935	0.0770378	0.95	-0.117501	0.185371	0.440498	412	0.659807	0.659807
OLINK_PFKFB2	acute_bcell	12	acuity_maxn:OLINK_PFKFB2	-0.0687431	0.32687	0.95	-0.711283	0.573797	-0.210308	412	0.833532	0.969821
OLINK_PGF	acute_bcell	1	OLINK_PGF	0.0842385	0.105723	0.95	-0.123458	0.291934	0.796784	521	0.42594	0.511127
OLINK_PGF	acute_bcell	1	acuity_maxn:OLINK_PGF	-0.255518	0.355402	0.95	-0.953715	0.442678	-0.718956	521	0.47249	0.809984
OLINK_PGF	acute_bcell	2	OLINK_PGF	-0.182355	0.0952772	0.95	-0.369468	0.00475845	-1.91394	607	0.0560982	0.134636
OLINK_PGF	acute_bcell	2	acuity_maxn:OLINK_PGF	0.452531	0.329185	0.95	-0.193948	1.09901	1.3747	607	0.169731	0.669091
OLINK_PGF	acute_bcell	3	OLINK_PGF	0.46836	0.153976	0.95	0.165719	0.771001	3.04177	429	0.00249622	0.0149773
OLINK_PGF	acute_bcell	3	acuity_maxn:OLINK_PGF	0.485208	0.458399	0.95	-0.41578	1.3862	1.05848	429	0.290431	0.697034
OLINK_PGF	acute_bcell	4	OLINK_PGF	-0.062866	0.0743854	0.95	-0.208932	0.0831996	-0.845139	648	0.398345	0.511127
OLINK_PGF	acute_bcell	4	acuity_maxn:OLINK_PGF	0.0289368	0.252941	0.95	-0.467747	0.525621	0.114401	648	0.908955	0.97605
OLINK_PGF	acute_bcell	5	OLINK_PGF	0.165633	0.068115	0.95	0.0318853	0.299381	2.43167	661	0.0152941	0.0458822
OLINK_PGF	acute_bcell	5	acuity_maxn:OLINK_PGF	-0.182015	0.223652	0.95	-0.621168	0.257138	-0.813833	661	0.416034	0.809984
OLINK_PGF	acute_bcell	6	OLINK_PGF	0.0589429	0.0671712	0.95	-0.0729728	0.190859	0.877502	608	0.380561	0.511127
OLINK_PGF	acute_bcell	6	acuity_maxn:OLINK_PGF	0.329798	0.231617	0.95	-0.125069	0.784665	1.42389	608	0.154991	0.669091
OLINK_PGF	acute_bcell	7	OLINK_PGF	0.0300972	0.074147	0.95	-0.115514	0.175709	0.405913	616	0.684948	0.70141
OLINK_PGF	acute_bcell	7	acuity_maxn:OLINK_PGF	0.0952986	0.255386	0.95	-0.406234	0.596832	0.373155	616	0.709161	0.850994
OLINK_PGF	acute_bcell	8	OLINK_PGF	-0.0782432	0.0596614	0.95	-0.195412	0.0389254	-1.31145	605	0.190202	0.380403
OLINK_PGF	acute_bcell	8	acuity_maxn:OLINK_PGF	0.107032	0.208981	0.95	-0.303384	0.517448	0.512161	605	0.608726	0.850994
OLINK_PGF	acute_bcell	9	OLINK_PGF	-0.170721	0.0622519	0.95	-0.292978	-0.0484642	-2.74242	603	0.00627989	0.0251195
OLINK_PGF	acute_bcell	9	acuity_maxn:OLINK_PGF	0.483173	0.218712	0.95	0.0536441	0.912702	2.20918	603	0.0275373	0.330448
OLINK_PGF	acute_bcell	10	OLINK_PGF	0.544729	0.148922	0.95	0.251856	0.837603	3.65783	357	0.000292668	0.00351202
OLINK_PGF	acute_bcell	10	acuity_maxn:OLINK_PGF	0.0135196	0.450015	0.95	-0.871494	0.898533	0.0300425	357	0.97605	0.97605
OLINK_PGF	acute_bcell	11	OLINK_PGF	-0.0270884	0.0706151	0.95	-0.165779	0.111602	-0.383606	584	0.70141	0.70141
OLINK_PGF	acute_bcell	11	acuity_maxn:OLINK_PGF	0.302615	0.248084	0.95	-0.184631	0.789861	1.21981	584	0.22303	0.669091
OLINK_PGF	acute_bcell	12	OLINK_PGF	0.151833	0.125941	0.95	-0.0957346	0.3994	1.20559	412	0.228669	0.392005
OLINK_PGF	acute_bcell	12	acuity_maxn:OLINK_PGF	0.194438	0.418417	0.95	-0.628061	1.01694	0.464699	412	0.642393	0.850994
OLINK_PGLYRP1	acute_bcell	1	OLINK_PGLYRP1	0.314651	0.111709	0.95	0.0951968	0.534106	2.81672	521	0.00503577	0.0151073
OLINK_PGLYRP1	acute_bcell	1	acuity_maxn:OLINK_PGLYRP1	-0.448948	0.362837	0.95	-1.16175	0.263855	-1.23733	521	0.216523	0.433046
OLINK_PGLYRP1	acute_bcell	2	OLINK_PGLYRP1	0.0660326	0.096627	0.95	-0.123731	0.255796	0.683376	607	0.49463	0.539596
OLINK_PGLYRP1	acute_bcell	2	acuity_maxn:OLINK_PGLYRP1	0.429284	0.321119	0.95	-0.201354	1.05992	1.33684	607	0.181776	0.433046
OLINK_PGLYRP1	acute_bcell	3	OLINK_PGLYRP1	-0.336631	0.15851	0.95	-0.648184	-0.0250784	-2.12372	429	0.034265	0.0513975
OLINK_PGLYRP1	acute_bcell	3	acuity_maxn:OLINK_PGLYRP1	0.939034	0.487663	0.95	-0.0194713	1.89754	1.92558	429	0.0548173	0.203786
OLINK_PGLYRP1	acute_bcell	4	OLINK_PGLYRP1	0.261053	0.0769809	0.95	0.109891	0.412215	3.39115	648	0.000738312	0.00442987
OLINK_PGLYRP1	acute_bcell	4	acuity_maxn:OLINK_PGLYRP1	-0.592726	0.255938	0.95	-1.09529	-0.0901577	-2.3159	648	0.0208752	0.125251
OLINK_PGLYRP1	acute_bcell	5	OLINK_PGLYRP1	0.1538	0.069106	0.95	0.0181063	0.289494	2.22557	661	0.0263798	0.0452225
OLINK_PGLYRP1	acute_bcell	5	acuity_maxn:OLINK_PGLYRP1	-0.117298	0.225496	0.95	-0.560074	0.325477	-0.520178	661	0.603114	0.712842
OLINK_PGLYRP1	acute_bcell	6	OLINK_PGLYRP1	-0.213277	0.0699543	0.95	-0.350659	-0.0758959	-3.04881	608	0.00239737	0.00958946
OLINK_PGLYRP1	acute_bcell	6	acuity_maxn:OLINK_PGLYRP1	0.853243	0.235574	0.95	0.390605	1.31588	3.62197	608	0.000316775	0.0038013
OLINK_PGLYRP1	acute_bcell	7	OLINK_PGLYRP1	0.364786	0.0785792	0.95	0.21047	0.519101	4.64226	616	4.21375e-06	5.0565e-05
OLINK_PGLYRP1	acute_bcell	7	acuity_maxn:OLINK_PGLYRP1	-0.183815	0.256451	0.95	-0.687439	0.31981	-0.716763	616	0.473792	0.631723
OLINK_PGLYRP1	acute_bcell	8	OLINK_PGLYRP1	0.0532555	0.061075	0.95	-0.0666893	0.1732	0.871969	605	0.383571	0.460286
OLINK_PGLYRP1	acute_bcell	8	acuity_maxn:OLINK_PGLYRP1	0.0900557	0.200474	0.95	-0.303654	0.483765	0.449213	605	0.653439	0.712842
OLINK_PGLYRP1	acute_bcell	9	OLINK_PGLYRP1	-0.00435972	0.0651814	0.95	-0.13237	0.12365	-0.066886	603	0.946695	0.946695
OLINK_PGLYRP1	acute_bcell	9	acuity_maxn:OLINK_PGLYRP1	0.210105	0.217763	0.95	-0.217562	0.637772	0.964829	603	0.335017	0.574315
OLINK_PGLYRP1	acute_bcell	10	OLINK_PGLYRP1	-0.235045	0.164503	0.95	-0.558562	0.0884714	-1.42882	357	0.15393	0.20524
OLINK_PGLYRP1	acute_bcell	10	acuity_maxn:OLINK_PGLYRP1	0.917224	0.500932	0.95	-0.0679248	1.90237	1.83103	357	0.0679287	0.203786
OLINK_PGLYRP1	acute_bcell	11	OLINK_PGLYRP1	0.187283	0.0747754	0.95	0.0404213	0.334144	2.5046	584	0.0125302	0.0250605
OLINK_PGLYRP1	acute_bcell	11	acuity_maxn:OLINK_PGLYRP1	-0.0435802	0.249225	0.95	-0.533066	0.445906	-0.174863	584	0.861248	0.861248
OLINK_PGLYRP1	acute_bcell	12	OLINK_PGLYRP1	0.355004	0.130549	0.95	0.0983787	0.611629	2.71932	412	0.00681829	0.0163639
OLINK_PGLYRP1	acute_bcell	12	acuity_maxn:OLINK_PGLYRP1	-0.368553	0.449002	0.95	-1.25117	0.514067	-0.820827	412	0.412219	0.618329
OLINK_PHOSPHO1	acute_bcell	1	OLINK_PHOSPHO1	0.00110724	0.12547	0.95	-0.245383	0.247597	0.00882475	521	0.992962	0.994679
OLINK_PHOSPHO1	acute_bcell	1	acuity_maxn:OLINK_PHOSPHO1	-0.369258	0.418938	0.95	-1.19227	0.453756	-0.881416	521	0.378499	0.908399
OLINK_PHOSPHO1	acute_bcell	2	OLINK_PHOSPHO1	0.00073126	0.109616	0.95	-0.214542	0.216004	0.0066711	607	0.994679	0.994679
OLINK_PHOSPHO1	acute_bcell	2	acuity_maxn:OLINK_PHOSPHO1	0.0970838	0.359604	0.95	-0.609135	0.803303	0.269974	607	0.787272	0.944726
OLINK_PHOSPHO1	acute_bcell	3	OLINK_PHOSPHO1	-0.0748202	0.189095	0.95	-0.446488	0.296847	-0.395675	429	0.692541	0.994679
OLINK_PHOSPHO1	acute_bcell	3	acuity_maxn:OLINK_PHOSPHO1	1.54377	0.549983	0.95	0.462776	2.62477	2.80695	429	0.00522929	0.0627515
OLINK_PHOSPHO1	acute_bcell	4	OLINK_PHOSPHO1	0.095471	0.0864324	0.95	-0.0742504	0.265192	1.10457	648	0.269754	0.787884
OLINK_PHOSPHO1	acute_bcell	4	acuity_maxn:OLINK_PHOSPHO1	-0.483491	0.278201	0.95	-1.02978	0.0627933	-1.73792	648	0.0827	0.3308
OLINK_PHOSPHO1	acute_bcell	5	OLINK_PHOSPHO1	0.104692	0.0778607	0.95	-0.0481926	0.257576	1.3446	661	0.179215	0.716862
OLINK_PHOSPHO1	acute_bcell	5	acuity_maxn:OLINK_PHOSPHO1	0.0112036	0.245736	0.95	-0.471314	0.493721	0.045592	661	0.963649	0.963649
OLINK_PHOSPHO1	acute_bcell	6	OLINK_PHOSPHO1	0.0313241	0.0798967	0.95	-0.125583	0.188231	0.392057	608	0.695154	0.994679
OLINK_PHOSPHO1	acute_bcell	6	acuity_maxn:OLINK_PHOSPHO1	0.165758	0.259437	0.95	-0.343744	0.675261	0.638915	608	0.523119	0.944726
OLINK_PHOSPHO1	acute_bcell	7	OLINK_PHOSPHO1	0.117088	0.0862403	0.95	-0.0522723	0.286449	1.3577	616	0.175056	0.716862
OLINK_PHOSPHO1	acute_bcell	7	acuity_maxn:OLINK_PHOSPHO1	-0.337969	0.278004	0.95	-0.883919	0.207981	-1.2157	616	0.224566	0.673697
OLINK_PHOSPHO1	acute_bcell	8	OLINK_PHOSPHO1	0.00700741	0.0684735	0.95	-0.127467	0.141482	0.102338	605	0.918523	0.994679
OLINK_PHOSPHO1	acute_bcell	8	acuity_maxn:OLINK_PHOSPHO1	0.0348307	0.231634	0.95	-0.420073	0.489735	0.15037	605	0.880523	0.960571
OLINK_PHOSPHO1	acute_bcell	9	OLINK_PHOSPHO1	-0.0221683	0.0729178	0.95	-0.165372	0.121035	-0.304018	603	0.761219	0.994679
OLINK_PHOSPHO1	acute_bcell	9	acuity_maxn:OLINK_PHOSPHO1	-0.0806238	0.24437	0.95	-0.560543	0.399295	-0.329926	603	0.741571	0.944726
OLINK_PHOSPHO1	acute_bcell	10	OLINK_PHOSPHO1	-0.0307911	0.181392	0.95	-0.387523	0.32594	-0.169749	357	0.865304	0.994679
OLINK_PHOSPHO1	acute_bcell	10	acuity_maxn:OLINK_PHOSPHO1	1.25906	0.5382	0.95	0.200623	2.3175	2.3394	357	0.0198656	0.119194
OLINK_PHOSPHO1	acute_bcell	11	OLINK_PHOSPHO1	0.0809388	0.0827263	0.95	-0.0815384	0.243416	0.978394	584	0.328285	0.787884
OLINK_PHOSPHO1	acute_bcell	11	acuity_maxn:OLINK_PHOSPHO1	0.111136	0.279053	0.95	-0.436934	0.659207	0.398261	584	0.690583	0.944726
OLINK_PHOSPHO1	acute_bcell	12	OLINK_PHOSPHO1	0.302479	0.150586	0.95	0.00646655	0.598492	2.00868	412	0.045223	0.542676
OLINK_PHOSPHO1	acute_bcell	12	acuity_maxn:OLINK_PHOSPHO1	-0.185943	0.477578	0.95	-1.12474	0.75285	-0.389345	412	0.697222	0.944726
OLINK_PI3	acute_bcell	1	OLINK_PI3	-0.000162083	0.0769712	0.95	-0.151374	0.15105	-0.00210576	521	0.998321	0.998321
OLINK_PI3	acute_bcell	1	acuity_maxn:OLINK_PI3	0.244428	0.239371	0.95	-0.225823	0.714678	1.02113	521	0.307669	0.527432
OLINK_PI3	acute_bcell	2	OLINK_PI3	-0.0110843	0.0674555	0.95	-0.143559	0.12139	-0.16432	607	0.869534	0.948582
OLINK_PI3	acute_bcell	2	acuity_maxn:OLINK_PI3	0.226371	0.210536	0.95	-0.187097	0.639839	1.07521	607	0.282707	0.527432
OLINK_PI3	acute_bcell	3	OLINK_PI3	-0.0328989	0.109048	0.95	-0.247234	0.181436	-0.301692	429	0.763033	0.935308
OLINK_PI3	acute_bcell	3	acuity_maxn:OLINK_PI3	0.710884	0.310941	0.95	0.0997262	1.32204	2.28623	429	0.0227273	0.21819
OLINK_PI3	acute_bcell	4	OLINK_PI3	0.0770969	0.0532102	0.95	-0.0273884	0.181582	1.44891	648	0.147846	0.443538
OLINK_PI3	acute_bcell	4	acuity_maxn:OLINK_PI3	-0.300233	0.167033	0.95	-0.628223	0.027758	-1.79745	648	0.0727299	0.21819
OLINK_PI3	acute_bcell	5	OLINK_PI3	0.0638701	0.048225	0.95	-0.0308226	0.158563	1.32442	661	0.185822	0.445973
OLINK_PI3	acute_bcell	5	acuity_maxn:OLINK_PI3	-0.0919242	0.146613	0.95	-0.379808	0.195959	-0.626985	661	0.530885	0.705445
OLINK_PI3	acute_bcell	6	OLINK_PI3	-0.0526563	0.0480853	0.95	-0.14709	0.0417772	-1.09506	608	0.273924	0.547848
OLINK_PI3	acute_bcell	6	acuity_maxn:OLINK_PI3	0.295857	0.153077	0.95	-0.00476597	0.596481	1.93274	608	0.0537325	0.21819
OLINK_PI3	acute_bcell	7	OLINK_PI3	0.150164	0.0532515	0.95	0.0455873	0.254741	2.8199	616	0.00495845	0.0342521
OLINK_PI3	acute_bcell	7	acuity_maxn:OLINK_PI3	-0.206378	0.168665	0.95	-0.537607	0.12485	-1.2236	616	0.221572	0.527432
OLINK_PI3	acute_bcell	8	OLINK_PI3	0.0227597	0.0429256	0.95	-0.0615416	0.107061	0.530213	605	0.596159	0.935308
OLINK_PI3	acute_bcell	8	acuity_maxn:OLINK_PI3	0.0566715	0.135971	0.95	-0.210362	0.323705	0.41679	605	0.67698	0.705445
OLINK_PI3	acute_bcell	9	OLINK_PI3	-0.0189461	0.045441	0.95	-0.108188	0.0702958	-0.416938	603	0.676872	0.935308
OLINK_PI3	acute_bcell	9	acuity_maxn:OLINK_PI3	0.127497	0.145773	0.95	-0.158788	0.413782	0.874626	603	0.382126	0.573189
OLINK_PI3	acute_bcell	10	OLINK_PI3	-0.0325786	0.116235	0.95	-0.26117	0.196012	-0.280282	357	0.779423	0.935308
OLINK_PI3	acute_bcell	10	acuity_maxn:OLINK_PI3	0.616462	0.340996	0.95	-0.0541515	1.28707	1.80783	357	0.0714749	0.21819
OLINK_PI3	acute_bcell	11	OLINK_PI3	0.142607	0.0514023	0.95	0.0416506	0.243562	2.77432	584	0.00570868	0.0342521
OLINK_PI3	acute_bcell	11	acuity_maxn:OLINK_PI3	-0.0616708	0.163079	0.95	-0.381963	0.258621	-0.378166	584	0.705445	0.705445
OLINK_PI3	acute_bcell	12	OLINK_PI3	0.223302	0.0954809	0.95	0.0356113	0.410992	2.33871	412	0.019828	0.0793118
OLINK_PI3	acute_bcell	12	acuity_maxn:OLINK_PI3	-0.159498	0.296482	0.95	-0.742304	0.423308	-0.537968	412	0.590889	0.705445
OLINK_PIGR	acute_bcell	1	OLINK_PIGR	0.246542	0.146542	0.95	-0.0413439	0.534429	1.6824	521	0.0930908	0.208869
OLINK_PIGR	acute_bcell	1	acuity_maxn:OLINK_PIGR	0.267397	0.531039	0.95	-0.775844	1.31064	0.503535	521	0.614801	0.922202
OLINK_PIGR	acute_bcell	2	OLINK_PIGR	0.220154	0.130608	0.95	-0.0363447	0.476652	1.68561	607	0.0923855	0.208869
OLINK_PIGR	acute_bcell	2	acuity_maxn:OLINK_PIGR	-0.659861	0.483296	0.95	-1.609	0.289274	-1.36534	607	0.172653	0.550142
OLINK_PIGR	acute_bcell	3	OLINK_PIGR	-0.288585	0.205581	0.95	-0.692657	0.115487	-1.40375	429	0.161116	0.214822
OLINK_PIGR	acute_bcell	3	acuity_maxn:OLINK_PIGR	1.01759	0.667871	0.95	-0.295116	2.3303	1.52363	429	0.128337	0.550142
OLINK_PIGR	acute_bcell	4	OLINK_PIGR	0.212353	0.0987474	0.95	0.0184498	0.406257	2.15047	648	0.0318873	0.191324
OLINK_PIGR	acute_bcell	4	acuity_maxn:OLINK_PIGR	-0.0364938	0.359853	0.95	-0.743113	0.670125	-0.101413	648	0.919254	0.993249
OLINK_PIGR	acute_bcell	5	OLINK_PIGR	0.137851	0.0889891	0.95	-0.0368839	0.312587	1.54908	661	0.12184	0.208869
OLINK_PIGR	acute_bcell	5	acuity_maxn:OLINK_PIGR	-0.41186	0.309248	0.95	-1.01909	0.195366	-1.33181	661	0.183381	0.550142
OLINK_PIGR	acute_bcell	6	OLINK_PIGR	0.304774	0.0892725	0.95	0.129454	0.480093	3.41397	608	0.000682827	0.00819392
OLINK_PIGR	acute_bcell	6	acuity_maxn:OLINK_PIGR	-0.0027394	0.323633	0.95	-0.638314	0.632836	-0.00846453	608	0.993249	0.993249
OLINK_PIGR	acute_bcell	7	OLINK_PIGR	0.0807109	0.0995119	0.95	-0.114713	0.276135	0.811068	616	0.41764	0.455607
OLINK_PIGR	acute_bcell	7	acuity_maxn:OLINK_PIGR	-0.310289	0.359355	0.95	-1.016	0.395421	-0.863461	616	0.38822	0.665521
OLINK_PIGR	acute_bcell	8	OLINK_PIGR	0.115095	0.078703	0.95	-0.0394697	0.269659	1.46239	605	0.144153	0.214822
OLINK_PIGR	acute_bcell	8	acuity_maxn:OLINK_PIGR	-0.336088	0.299163	0.95	-0.923613	0.251437	-1.12343	605	0.261702	0.628084
OLINK_PIGR	acute_bcell	9	OLINK_PIGR	-0.0363447	0.0831273	0.95	-0.199599	0.126909	-0.437217	603	0.66211	0.66211
OLINK_PIGR	acute_bcell	9	acuity_maxn:OLINK_PIGR	0.118269	0.301504	0.95	-0.473857	0.710394	0.392262	603	0.695003	0.926671
OLINK_PIGR	acute_bcell	10	OLINK_PIGR	-0.388385	0.201971	0.95	-0.785588	0.00881828	-1.92297	357	0.055279	0.208869
OLINK_PIGR	acute_bcell	10	acuity_maxn:OLINK_PIGR	0.905848	0.645849	0.95	-0.364299	2.17599	1.40257	357	0.161614	0.550142
OLINK_PIGR	acute_bcell	11	OLINK_PIGR	0.119525	0.094188	0.95	-0.0654632	0.304514	1.26901	584	0.204944	0.245933
OLINK_PIGR	acute_bcell	11	acuity_maxn:OLINK_PIGR	0.320084	0.36609	0.95	-0.398929	1.0391	0.874331	584	0.382297	0.665521
OLINK_PIGR	acute_bcell	12	OLINK_PIGR	-0.269862	0.16816	0.95	-0.60042	0.0606968	-1.60479	412	0.109306	0.208869
OLINK_PIGR	acute_bcell	12	acuity_maxn:OLINK_PIGR	-0.0473782	0.60163	0.95	-1.23002	1.13527	-0.0787499	412	0.93727	0.993249
OLINK_PIK3AP1	acute_bcell	1	OLINK_PIK3AP1	0.197165	0.0902069	0.95	0.0199513	0.374379	2.1857	521	0.029282	0.117128
OLINK_PIK3AP1	acute_bcell	1	acuity_maxn:OLINK_PIK3AP1	-0.917141	0.358194	0.95	-1.62082	-0.213458	-2.56046	521	0.0107342	0.128811
OLINK_PIK3AP1	acute_bcell	2	OLINK_PIK3AP1	-0.171641	0.0739208	0.95	-0.316812	-0.0264693	-2.32196	607	0.0205652	0.117128
OLINK_PIK3AP1	acute_bcell	2	acuity_maxn:OLINK_PIK3AP1	0.375351	0.300708	0.95	-0.215203	0.965905	1.24823	607	0.21243	0.509832
OLINK_PIK3AP1	acute_bcell	3	OLINK_PIK3AP1	0.131168	0.118063	0.95	-0.100886	0.363222	1.111	429	0.267191	0.545278
OLINK_PIK3AP1	acute_bcell	3	acuity_maxn:OLINK_PIK3AP1	0.179263	0.435735	0.95	-0.677177	1.0357	0.411404	429	0.680981	0.817178
OLINK_PIK3AP1	acute_bcell	4	OLINK_PIK3AP1	-0.0226225	0.0584414	0.95	-0.13738	0.0921349	-0.387097	648	0.698812	0.838574
OLINK_PIK3AP1	acute_bcell	4	acuity_maxn:OLINK_PIK3AP1	-0.439014	0.230466	0.95	-0.891564	0.0135361	-1.9049	648	0.0572358	0.171707
OLINK_PIK3AP1	acute_bcell	5	OLINK_PIK3AP1	0.0122803	0.0523392	0.95	-0.0904909	0.115052	0.23463	661	0.814569	0.88862
OLINK_PIK3AP1	acute_bcell	5	acuity_maxn:OLINK_PIK3AP1	0.421615	0.205309	0.95	0.0184785	0.824752	2.05356	661	0.040411	0.161644
OLINK_PIK3AP1	acute_bcell	6	OLINK_PIK3AP1	-0.0506606	0.0536797	0.95	-0.156081	0.0547595	-0.943757	608	0.345668	0.592575
OLINK_PIK3AP1	acute_bcell	6	acuity_maxn:OLINK_PIK3AP1	0.0612995	0.213374	0.95	-0.357741	0.48034	0.287286	608	0.773991	0.844354
OLINK_PIK3AP1	acute_bcell	7	OLINK_PIK3AP1	0.133972	0.0581986	0.95	0.0196799	0.248263	2.30197	616	0.0216693	0.117128
OLINK_PIK3AP1	acute_bcell	7	acuity_maxn:OLINK_PIK3AP1	-0.176886	0.232926	0.95	-0.634312	0.280539	-0.75941	616	0.447898	0.738428
OLINK_PIK3AP1	acute_bcell	8	OLINK_PIK3AP1	0.000680821	0.0456611	0.95	-0.0889926	0.0903543	0.0149103	605	0.988109	0.988109
OLINK_PIK3AP1	acute_bcell	8	acuity_maxn:OLINK_PIK3AP1	-0.150302	0.185914	0.95	-0.515417	0.214813	-0.808447	605	0.419151	0.738428
OLINK_PIK3AP1	acute_bcell	9	OLINK_PIK3AP1	-0.023034	0.0485417	0.95	-0.118365	0.0722974	-0.474519	603	0.635302	0.838574
OLINK_PIK3AP1	acute_bcell	9	acuity_maxn:OLINK_PIK3AP1	-0.436653	0.202431	0.95	-0.834208	-0.0390979	-2.15705	603	0.0313964	0.161644
OLINK_PIK3AP1	acute_bcell	10	OLINK_PIK3AP1	0.0760224	0.112735	0.95	-0.145685	0.29773	0.674348	357	0.500526	0.750789
OLINK_PIK3AP1	acute_bcell	10	acuity_maxn:OLINK_PIK3AP1	0.238353	0.402213	0.95	-0.552651	1.02936	0.592605	357	0.553821	0.738428
OLINK_PIK3AP1	acute_bcell	11	OLINK_PIK3AP1	0.0783697	0.0552985	0.95	-0.0302385	0.186978	1.41721	584	0.156955	0.470864
OLINK_PIK3AP1	acute_bcell	11	acuity_maxn:OLINK_PIK3AP1	-0.151548	0.233976	0.95	-0.611084	0.307989	-0.647706	584	0.51743	0.738428
OLINK_PIK3AP1	acute_bcell	12	OLINK_PIK3AP1	0.0962513	0.0876228	0.95	-0.0759921	0.268495	1.09847	412	0.272639	0.545278
OLINK_PIK3AP1	acute_bcell	12	acuity_maxn:OLINK_PIK3AP1	-0.0510867	0.343636	0.95	-0.726586	0.624413	-0.148665	412	0.881891	0.881891
OLINK_PIK3IP1	acute_bcell	1	OLINK_PIK3IP1	0.134345	0.0939072	0.95	-0.0501378	0.318829	1.43062	521	0.153139	0.262524
OLINK_PIK3IP1	acute_bcell	1	acuity_maxn:OLINK_PIK3IP1	-0.202264	0.307097	0.95	-0.805565	0.401036	-0.658634	521	0.510422	0.765633
OLINK_PIK3IP1	acute_bcell	2	OLINK_PIK3IP1	0.0288229	0.0838941	0.95	-0.135935	0.193581	0.343563	607	0.731294	0.797775
OLINK_PIK3IP1	acute_bcell	2	acuity_maxn:OLINK_PIK3IP1	0.204223	0.271412	0.95	-0.328798	0.737243	0.752446	607	0.452075	0.765633
OLINK_PIK3IP1	acute_bcell	3	OLINK_PIK3IP1	-0.288134	0.139428	0.95	-0.56218	-0.0140877	-2.06655	429	0.0393762	0.118129
OLINK_PIK3IP1	acute_bcell	3	acuity_maxn:OLINK_PIK3IP1	1.08461	0.40416	0.95	0.290229	1.87899	2.68361	429	0.00756488	0.053922
OLINK_PIK3IP1	acute_bcell	4	OLINK_PIK3IP1	0.178199	0.0660506	0.95	0.0484996	0.307898	2.69791	648	0.00715926	0.0429556
OLINK_PIK3IP1	acute_bcell	4	acuity_maxn:OLINK_PIK3IP1	-0.465145	0.212336	0.95	-0.882095	-0.048195	-2.19061	648	0.0288358	0.115343
OLINK_PIK3IP1	acute_bcell	5	OLINK_PIK3IP1	0.0821924	0.0611982	0.95	-0.0379739	0.202359	1.34305	661	0.179716	0.269574
OLINK_PIK3IP1	acute_bcell	5	acuity_maxn:OLINK_PIK3IP1	-0.0512271	0.187415	0.95	-0.419229	0.316774	-0.273335	661	0.784681	0.930216
OLINK_PIK3IP1	acute_bcell	6	OLINK_PIK3IP1	0.0272757	0.0597405	0.95	-0.0900471	0.144599	0.45657	608	0.648143	0.777772
OLINK_PIK3IP1	acute_bcell	6	acuity_maxn:OLINK_PIK3IP1	0.338113	0.195761	0.95	-0.0463376	0.722564	1.72717	608	0.0846452	0.253935
OLINK_PIK3IP1	acute_bcell	7	OLINK_PIK3IP1	0.222351	0.0661138	0.95	0.0925154	0.352187	3.36316	616	0.000818346	0.00982015
OLINK_PIK3IP1	acute_bcell	7	acuity_maxn:OLINK_PIK3IP1	-0.306549	0.213882	0.95	-0.726575	0.113478	-1.43326	616	0.152291	0.365497
OLINK_PIK3IP1	acute_bcell	8	OLINK_PIK3IP1	0.0811878	0.0537807	0.95	-0.0244318	0.186807	1.50961	605	0.131666	0.262524
OLINK_PIK3IP1	acute_bcell	8	acuity_maxn:OLINK_PIK3IP1	0.0328161	0.176662	0.95	-0.31413	0.379762	0.185756	605	0.852698	0.930216
OLINK_PIK3IP1	acute_bcell	9	OLINK_PIK3IP1	0.000427949	0.0566875	0.95	-0.110901	0.111757	0.00754927	603	0.993979	0.993979
OLINK_PIK3IP1	acute_bcell	9	acuity_maxn:OLINK_PIK3IP1	0.152877	0.189195	0.95	-0.218685	0.524439	0.808038	603	0.419387	0.765633
OLINK_PIK3IP1	acute_bcell	10	OLINK_PIK3IP1	-0.276978	0.150357	0.95	-0.572675	0.0187184	-1.84214	357	0.0662841	0.159082
OLINK_PIK3IP1	acute_bcell	10	acuity_maxn:OLINK_PIK3IP1	1.14318	0.435175	0.95	0.287349	1.999	2.62694	357	0.008987	0.053922
OLINK_PIK3IP1	acute_bcell	11	OLINK_PIK3IP1	0.155227	0.0630438	0.95	0.0314072	0.279048	2.46221	584	0.0140959	0.0563836
OLINK_PIK3IP1	acute_bcell	11	acuity_maxn:OLINK_PIK3IP1	-0.0148272	0.212921	0.95	-0.433011	0.403357	-0.0696373	584	0.944506	0.944506
OLINK_PIK3IP1	acute_bcell	12	OLINK_PIK3IP1	0.129057	0.119906	0.95	-0.106646	0.36476	1.07632	412	0.282413	0.376551
OLINK_PIK3IP1	acute_bcell	12	acuity_maxn:OLINK_PIK3IP1	-0.0809636	0.390314	0.95	-0.848219	0.686292	-0.207432	412	0.835775	0.930216
OLINK_PILRA	acute_bcell	1	OLINK_PILRA	0.174538	0.110061	0.95	-0.0416807	0.390756	1.58582	521	0.113386	0.226772
OLINK_PILRA	acute_bcell	1	acuity_maxn:OLINK_PILRA	-0.493323	0.38648	0.95	-1.25257	0.265928	-1.27645	521	0.202365	0.607094
OLINK_PILRA	acute_bcell	2	OLINK_PILRA	-0.208534	0.0921162	0.95	-0.38944	-0.0276293	-2.26382	607	0.0239374	0.0718121
OLINK_PILRA	acute_bcell	2	acuity_maxn:OLINK_PILRA	0.483289	0.321632	0.95	-0.148358	1.11494	1.50261	607	0.133459	0.533835
OLINK_PILRA	acute_bcell	3	OLINK_PILRA	0.497671	0.153004	0.95	0.19694	0.798402	3.25266	429	0.0012336	0.0148032
OLINK_PILRA	acute_bcell	3	acuity_maxn:OLINK_PILRA	0.0997086	0.488272	0.95	-0.859995	1.05941	0.204207	429	0.838289	0.948854
OLINK_PILRA	acute_bcell	4	OLINK_PILRA	-0.22039	0.0751059	0.95	-0.36787	-0.0729093	-2.93438	648	0.00346032	0.0207619
OLINK_PILRA	acute_bcell	4	acuity_maxn:OLINK_PILRA	0.0700247	0.264695	0.95	-0.449739	0.589789	0.264549	648	0.791441	0.948854
OLINK_PILRA	acute_bcell	5	OLINK_PILRA	-0.0115705	0.0670753	0.95	-0.143277	0.120136	-0.1725	661	0.863097	0.941561
OLINK_PILRA	acute_bcell	5	acuity_maxn:OLINK_PILRA	0.0721566	0.228067	0.95	-0.375666	0.519979	0.316384	661	0.751811	0.948854
OLINK_PILRA	acute_bcell	6	OLINK_PILRA	0.0855632	0.0673336	0.95	-0.0466716	0.217798	1.27073	608	0.204309	0.306464
OLINK_PILRA	acute_bcell	6	acuity_maxn:OLINK_PILRA	0.478804	0.242954	0.95	0.00167369	0.955934	1.97076	608	0.0492043	0.533835
OLINK_PILRA	acute_bcell	7	OLINK_PILRA	0.00474442	0.0743269	0.95	-0.14122	0.150709	0.0638318	616	0.949125	0.949125
OLINK_PILRA	acute_bcell	7	acuity_maxn:OLINK_PILRA	0.126675	0.259716	0.95	-0.383362	0.636712	0.487745	616	0.625904	0.948854
OLINK_PILRA	acute_bcell	8	OLINK_PILRA	-0.034931	0.0596367	0.95	-0.152051	0.0821891	-0.585729	605	0.558276	0.669931
OLINK_PILRA	acute_bcell	8	acuity_maxn:OLINK_PILRA	0.102319	0.212724	0.95	-0.315449	0.520087	0.480991	605	0.630697	0.948854
OLINK_PILRA	acute_bcell	9	OLINK_PILRA	-0.0576924	0.0622278	0.95	-0.179902	0.0645172	-0.927116	603	0.354237	0.472317
OLINK_PILRA	acute_bcell	9	acuity_maxn:OLINK_PILRA	0.359245	0.222535	0.95	-0.0777929	0.796282	1.61433	603	0.106979	0.533835
OLINK_PILRA	acute_bcell	10	OLINK_PILRA	0.375092	0.146841	0.95	0.0863101	0.663873	2.55441	357	0.0110512	0.0442046
OLINK_PILRA	acute_bcell	10	acuity_maxn:OLINK_PILRA	0.0376952	0.474186	0.95	-0.894853	0.970243	0.0794945	357	0.936684	0.948854
OLINK_PILRA	acute_bcell	11	OLINK_PILRA	-0.143788	0.072298	0.95	-0.285784	-0.00179228	-1.98882	584	0.0471868	0.113248
OLINK_PILRA	acute_bcell	11	acuity_maxn:OLINK_PILRA	0.167054	0.268077	0.95	-0.359458	0.693567	0.623157	584	0.533424	0.948854
OLINK_PILRA	acute_bcell	12	OLINK_PILRA	0.165093	0.122619	0.95	-0.0759431	0.406129	1.34639	412	0.178916	0.306464
OLINK_PILRA	acute_bcell	12	acuity_maxn:OLINK_PILRA	0.0290317	0.452314	0.95	-0.860099	0.918162	0.0641848	412	0.948854	0.948854
OLINK_PILRB	acute_bcell	1	OLINK_PILRB	0.164328	0.105098	0.95	-0.0421404	0.370797	1.56357	521	0.118527	0.239918
OLINK_PILRB	acute_bcell	1	acuity_maxn:OLINK_PILRB	-0.371149	0.367794	0.95	-1.09369	0.351394	-1.00912	521	0.313386	0.93333
OLINK_PILRB	acute_bcell	2	OLINK_PILRB	-0.15526	0.0870641	0.95	-0.326243	0.0157235	-1.78328	607	0.0750398	0.225119
OLINK_PILRB	acute_bcell	2	acuity_maxn:OLINK_PILRB	0.288884	0.307981	0.95	-0.315954	0.893722	0.937993	607	0.348621	0.93333
OLINK_PILRB	acute_bcell	3	OLINK_PILRB	0.400066	0.14403	0.95	0.116973	0.683159	2.77765	429	0.00571549	0.0685859
OLINK_PILRB	acute_bcell	3	acuity_maxn:OLINK_PILRB	0.168748	0.460417	0.95	-0.736206	1.0737	0.366512	429	0.714164	0.93333
OLINK_PILRB	acute_bcell	4	OLINK_PILRB	-0.163357	0.071212	0.95	-0.303191	-0.023523	-2.29395	648	0.0221122	0.132673
OLINK_PILRB	acute_bcell	4	acuity_maxn:OLINK_PILRB	0.000838192	0.252031	0.95	-0.494057	0.495734	0.00332575	648	0.997347	0.997347
OLINK_PILRB	acute_bcell	5	OLINK_PILRB	-0.0213634	0.0630108	0.95	-0.145089	0.102362	-0.339043	661	0.734685	0.801475
OLINK_PILRB	acute_bcell	5	acuity_maxn:OLINK_PILRB	0.132463	0.215887	0.95	-0.291443	0.55637	0.613578	661	0.539705	0.93333
OLINK_PILRB	acute_bcell	6	OLINK_PILRB	0.052538	0.0636445	0.95	-0.0724518	0.177528	0.825492	608	0.409416	0.546683
OLINK_PILRB	acute_bcell	6	acuity_maxn:OLINK_PILRB	0.461305	0.229829	0.95	0.00994981	0.912659	2.00717	608	0.0451741	0.54209
OLINK_PILRB	acute_bcell	7	OLINK_PILRB	0.0579258	0.0702612	0.95	-0.0800548	0.195906	0.824434	616	0.410012	0.546683
OLINK_PILRB	acute_bcell	7	acuity_maxn:OLINK_PILRB	0.130866	0.246655	0.95	-0.353521	0.615252	0.530561	616	0.595914	0.93333
OLINK_PILRB	acute_bcell	8	OLINK_PILRB	-0.00670919	0.0563605	0.95	-0.117395	0.103977	-0.119041	605	0.905283	0.905283
OLINK_PILRB	acute_bcell	8	acuity_maxn:OLINK_PILRB	-0.0127229	0.201978	0.95	-0.409386	0.38394	-0.0629914	605	0.949794	0.997347
OLINK_PILRB	acute_bcell	9	OLINK_PILRB	-0.0231584	0.0586493	0.95	-0.13834	0.0920233	-0.394863	603	0.693084	0.801475
OLINK_PILRB	acute_bcell	9	acuity_maxn:OLINK_PILRB	0.27484	0.211723	0.95	-0.140963	0.690643	1.29811	603	0.194744	0.93333
OLINK_PILRB	acute_bcell	10	OLINK_PILRB	0.269699	0.137604	0.95	-0.000916439	0.540314	1.95997	357	0.0507767	0.203107
OLINK_PILRB	acute_bcell	10	acuity_maxn:OLINK_PILRB	0.165421	0.443255	0.95	-0.706299	1.03714	0.373195	357	0.709225	0.93333
OLINK_PILRB	acute_bcell	11	OLINK_PILRB	-0.101826	0.0688951	0.95	-0.237138	0.0334867	-1.47798	584	0.139952	0.239918
OLINK_PILRB	acute_bcell	11	acuity_maxn:OLINK_PILRB	0.0749811	0.254527	0.95	-0.424919	0.574881	0.29459	584	0.768412	0.93333
OLINK_PILRB	acute_bcell	12	OLINK_PILRB	0.172176	0.116255	0.95	-0.0563504	0.400703	1.48102	412	0.139364	0.239918
OLINK_PILRB	acute_bcell	12	acuity_maxn:OLINK_PILRB	0.120935	0.428232	0.95	-0.720858	0.962728	0.282405	412	0.777775	0.93333
OLINK_PKLR	acute_bcell	1	OLINK_PKLR	0.026285	0.0760501	0.95	-0.123118	0.175688	0.345627	521	0.729762	0.877785
OLINK_PKLR	acute_bcell	1	acuity_maxn:OLINK_PKLR	-0.595929	0.297956	0.95	-1.18127	-0.0105853	-2.00005	521	0.046013	0.344504
OLINK_PKLR	acute_bcell	2	OLINK_PKLR	-0.129034	0.0614056	0.95	-0.249627	-0.00844087	-2.10134	607	0.0360227	0.242802
OLINK_PKLR	acute_bcell	2	acuity_maxn:OLINK_PKLR	0.470805	0.247306	0.95	-0.0148741	0.956485	1.90374	607	0.0574173	0.344504
OLINK_PKLR	acute_bcell	3	OLINK_PKLR	0.16967	0.0972756	0.95	-0.0215263	0.360866	1.74422	429	0.0818374	0.327349
OLINK_PKLR	acute_bcell	3	acuity_maxn:OLINK_PKLR	-0.160141	0.361518	0.95	-0.870707	0.550425	-0.442968	429	0.658012	0.877349
OLINK_PKLR	acute_bcell	4	OLINK_PKLR	-0.067123	0.0490814	0.95	-0.163501	0.0292549	-1.36758	648	0.171916	0.515749
OLINK_PKLR	acute_bcell	4	acuity_maxn:OLINK_PKLR	-0.231474	0.19089	0.95	-0.606312	0.143365	-1.2126	648	0.225725	0.677175
OLINK_PKLR	acute_bcell	5	OLINK_PKLR	-0.019146	0.0436997	0.95	-0.104953	0.066661	-0.438126	661	0.661438	0.877785
OLINK_PKLR	acute_bcell	5	acuity_maxn:OLINK_PKLR	0.279056	0.169948	0.95	-0.0546472	0.612759	1.64201	661	0.101064	0.404257
OLINK_PKLR	acute_bcell	6	OLINK_PKLR	-0.0321065	0.0449517	0.95	-0.120386	0.0561729	-0.714246	608	0.475349	0.814885
OLINK_PKLR	acute_bcell	6	acuity_maxn:OLINK_PKLR	0.0946494	0.176739	0.95	-0.252444	0.441743	0.535532	608	0.592478	0.877349
OLINK_PKLR	acute_bcell	7	OLINK_PKLR	0.101048	0.0492129	0.95	0.00440255	0.197693	2.05328	616	0.040467	0.242802
OLINK_PKLR	acute_bcell	7	acuity_maxn:OLINK_PKLR	-0.196238	0.194753	0.95	-0.578698	0.186222	-1.00763	616	0.314029	0.75367
OLINK_PKLR	acute_bcell	8	OLINK_PKLR	-0.0448901	0.0380635	0.95	-0.119643	0.0298626	-1.17935	605	0.238723	0.572936
OLINK_PKLR	acute_bcell	8	acuity_maxn:OLINK_PKLR	0.0978098	0.154137	0.95	-0.204899	0.400519	0.634563	605	0.525953	0.877349
OLINK_PKLR	acute_bcell	9	OLINK_PKLR	-0.0090624	0.0409098	0.95	-0.0894055	0.0712807	-0.221521	603	0.824762	0.877785
OLINK_PKLR	acute_bcell	9	acuity_maxn:OLINK_PKLR	0.00275391	0.167298	0.95	-0.325803	0.331311	0.0164612	603	0.986872	0.986872
OLINK_PKLR	acute_bcell	10	OLINK_PKLR	0.0965677	0.0908343	0.95	-0.0820699	0.275205	1.06312	357	0.288447	0.576893
OLINK_PKLR	acute_bcell	10	acuity_maxn:OLINK_PKLR	0.0236156	0.330109	0.95	-0.625588	0.672819	0.0715387	357	0.943009	0.986872
OLINK_PKLR	acute_bcell	11	OLINK_PKLR	0.00719558	0.0467715	0.95	-0.0846652	0.0990563	0.153846	584	0.877785	0.877785
OLINK_PKLR	acute_bcell	11	acuity_maxn:OLINK_PKLR	-0.0251067	0.194541	0.95	-0.407191	0.356978	-0.129056	584	0.897358	0.986872
OLINK_PKLR	acute_bcell	12	OLINK_PKLR	-0.0114982	0.0735692	0.95	-0.156116	0.13312	-0.156291	412	0.87588	0.877785
OLINK_PKLR	acute_bcell	12	acuity_maxn:OLINK_PKLR	0.221705	0.285916	0.95	-0.340332	0.783742	0.775419	412	0.438537	0.877074
OLINK_PLA2G10	acute_bcell	1	OLINK_PLA2G10	-0.148935	0.122517	0.95	-0.389623	0.0917528	-1.21563	521	0.224677	0.337016
OLINK_PLA2G10	acute_bcell	1	acuity_maxn:OLINK_PLA2G10	0.0730963	0.410653	0.95	-0.733643	0.879836	0.178	521	0.858792	0.917751
OLINK_PLA2G10	acute_bcell	2	OLINK_PLA2G10	-0.390936	0.101664	0.95	-0.590593	-0.191279	-3.84536	607	0.000133089	0.000579838
OLINK_PLA2G10	acute_bcell	2	acuity_maxn:OLINK_PLA2G10	0.875293	0.355856	0.95	0.176435	1.57415	2.45968	607	0.0141836	0.170203
OLINK_PLA2G10	acute_bcell	3	OLINK_PLA2G10	0.619273	0.161521	0.95	0.301802	0.936745	3.83401	429	0.000144959	0.000579838
OLINK_PLA2G10	acute_bcell	3	acuity_maxn:OLINK_PLA2G10	0.174272	0.51286	0.95	-0.833758	1.1823	0.339805	429	0.73417	0.917751
OLINK_PLA2G10	acute_bcell	4	OLINK_PLA2G10	-0.0764993	0.0801642	0.95	-0.233912	0.0809136	-0.954283	648	0.340296	0.423257
OLINK_PLA2G10	acute_bcell	4	acuity_maxn:OLINK_PLA2G10	-0.245745	0.274309	0.95	-0.784387	0.292898	-0.895867	648	0.370656	0.739098
OLINK_PLA2G10	acute_bcell	5	OLINK_PLA2G10	0.138852	0.0719391	0.95	-0.00240443	0.280109	1.93014	661	0.0540175	0.108035
OLINK_PLA2G10	acute_bcell	5	acuity_maxn:OLINK_PLA2G10	0.128049	0.241175	0.95	-0.345512	0.60161	0.530939	661	0.595639	0.893459
OLINK_PLA2G10	acute_bcell	6	OLINK_PLA2G10	0.0902899	0.0727379	0.95	-0.0525581	0.233138	1.24131	608	0.214972	0.337016
OLINK_PLA2G10	acute_bcell	6	acuity_maxn:OLINK_PLA2G10	0.201314	0.25555	0.95	-0.300555	0.703182	0.787766	608	0.431141	0.739098
OLINK_PLA2G10	acute_bcell	7	OLINK_PLA2G10	-0.0106775	0.0790382	0.95	-0.165894	0.14454	-0.135093	616	0.892583	0.892583
OLINK_PLA2G10	acute_bcell	7	acuity_maxn:OLINK_PLA2G10	-0.028034	0.271358	0.95	-0.560933	0.504865	-0.10331	616	0.917751	0.917751
OLINK_PLA2G10	acute_bcell	8	OLINK_PLA2G10	-0.202736	0.0640068	0.95	-0.328439	-0.077034	-3.16742	605	0.00161544	0.00387705
OLINK_PLA2G10	acute_bcell	8	acuity_maxn:OLINK_PLA2G10	0.459688	0.225521	0.95	0.0167891	0.902586	2.03834	605	0.0419504	0.230428
OLINK_PLA2G10	acute_bcell	9	OLINK_PLA2G10	-0.247498	0.0674422	0.95	-0.379948	-0.115048	-3.66978	603	0.000264267	0.0007928
OLINK_PLA2G10	acute_bcell	9	acuity_maxn:OLINK_PLA2G10	0.436894	0.229665	0.95	-0.0141468	0.887935	1.90231	603	0.057607	0.230428
OLINK_PLA2G10	acute_bcell	10	OLINK_PLA2G10	0.762295	0.154063	0.95	0.459311	1.06528	4.94795	357	1.15766e-06	1.38919e-05
OLINK_PLA2G10	acute_bcell	10	acuity_maxn:OLINK_PLA2G10	-0.46804	0.463128	0.95	-1.37884	0.442762	-1.01061	357	0.312889	0.739098
OLINK_PLA2G10	acute_bcell	11	OLINK_PLA2G10	0.07272	0.0781869	0.95	-0.0808416	0.226282	0.93008	584	0.352714	0.423257
OLINK_PLA2G10	acute_bcell	11	acuity_maxn:OLINK_PLA2G10	-0.0555541	0.274682	0.95	-0.595039	0.48393	-0.202249	584	0.839792	0.917751
OLINK_PLA2G10	acute_bcell	12	OLINK_PLA2G10	-0.0918202	0.133578	0.95	-0.3544	0.17076	-0.687388	412	0.492225	0.536973
OLINK_PLA2G10	acute_bcell	12	acuity_maxn:OLINK_PLA2G10	0.656952	0.455282	0.95	-0.238014	1.55192	1.44296	412	0.149793	0.449378
OLINK_PLA2G15	acute_bcell	1	OLINK_PLA2G15	0.0370904	0.221772	0.95	-0.398587	0.472767	0.167246	521	0.867242	0.867242
OLINK_PLA2G15	acute_bcell	1	acuity_maxn:OLINK_PLA2G15	0.155077	0.766662	0.95	-1.35105	1.66121	0.202275	521	0.839781	0.916124
OLINK_PLA2G15	acute_bcell	2	OLINK_PLA2G15	-0.47429	0.187044	0.95	-0.841622	-0.106959	-2.53572	607	0.0114714	0.0196653
OLINK_PLA2G15	acute_bcell	2	acuity_maxn:OLINK_PLA2G15	0.478716	0.677911	0.95	-0.85262	1.81005	0.706163	607	0.480358	0.720536
OLINK_PLA2G15	acute_bcell	3	OLINK_PLA2G15	1.10463	0.30099	0.95	0.513035	1.69623	3.67	429	0.000273108	0.00118128
OLINK_PLA2G15	acute_bcell	3	acuity_maxn:OLINK_PLA2G15	-1.77923	1.04514	0.95	-3.83346	0.274995	-1.70239	429	0.0894066	0.310795
OLINK_PLA2G15	acute_bcell	4	OLINK_PLA2G15	-0.349201	0.146286	0.95	-0.636453	-0.0619486	-2.38711	648	0.0172673	0.0230731
OLINK_PLA2G15	acute_bcell	4	acuity_maxn:OLINK_PLA2G15	0.762798	0.521782	0.95	-0.26179	1.78739	1.46191	648	0.144251	0.310795
OLINK_PLA2G15	acute_bcell	5	OLINK_PLA2G15	0.211391	0.129902	0.95	-0.04368	0.466461	1.62731	661	0.104149	0.124978
OLINK_PLA2G15	acute_bcell	5	acuity_maxn:OLINK_PLA2G15	-0.674363	0.454239	0.95	-1.56629	0.217563	-1.4846	661	0.138127	0.310795
OLINK_PLA2G15	acute_bcell	6	OLINK_PLA2G15	0.317601	0.133071	0.95	0.0562668	0.578934	2.38671	608	0.0173048	0.0230731
OLINK_PLA2G15	acute_bcell	6	acuity_maxn:OLINK_PLA2G15	-0.102021	0.476362	0.95	-1.03753	0.833493	-0.214167	608	0.830489	0.916124
OLINK_PLA2G15	acute_bcell	7	OLINK_PLA2G15	-0.628506	0.143686	0.95	-0.910679	-0.346332	-4.37416	616	1.43132e-05	0.000171758
OLINK_PLA2G15	acute_bcell	7	acuity_maxn:OLINK_PLA2G15	1.18497	0.50253	0.95	0.198091	2.17185	2.35801	616	0.0186848	0.224218
OLINK_PLA2G15	acute_bcell	8	OLINK_PLA2G15	-0.378781	0.116373	0.95	-0.607324	-0.150237	-3.25489	605	0.00119765	0.00359294
OLINK_PLA2G15	acute_bcell	8	acuity_maxn:OLINK_PLA2G15	0.395182	0.419399	0.95	-0.428472	1.21884	0.942259	605	0.346436	0.593891
OLINK_PLA2G15	acute_bcell	9	OLINK_PLA2G15	-0.44075	0.121064	0.95	-0.678508	-0.202992	-3.64064	603	0.000295321	0.00118128
OLINK_PLA2G15	acute_bcell	9	acuity_maxn:OLINK_PLA2G15	0.857955	0.442902	0.95	-0.011862	1.72777	1.93712	603	0.053197	0.310795
OLINK_PLA2G15	acute_bcell	10	OLINK_PLA2G15	0.842337	0.284899	0.95	0.282046	1.40263	2.95662	357	0.00331724	0.00663449
OLINK_PLA2G15	acute_bcell	10	acuity_maxn:OLINK_PLA2G15	-1.34025	0.941367	0.95	-3.19158	0.511068	-1.42373	357	0.155398	0.310795
OLINK_PLA2G15	acute_bcell	11	OLINK_PLA2G15	-0.458658	0.145077	0.95	-0.743595	-0.173721	-3.16147	584	0.00165111	0.00396265
OLINK_PLA2G15	acute_bcell	11	acuity_maxn:OLINK_PLA2G15	0.0351255	0.51773	0.95	-0.981715	1.05197	0.0678452	584	0.945932	0.945932
OLINK_PLA2G15	acute_bcell	12	OLINK_PLA2G15	0.108198	0.241952	0.95	-0.367416	0.583812	0.447188	412	0.654974	0.714517
OLINK_PLA2G15	acute_bcell	12	acuity_maxn:OLINK_PLA2G15	0.297433	0.849922	0.95	-1.37329	1.96816	0.349953	412	0.726553	0.916124
OLINK_PLA2G1B	acute_bcell	1	OLINK_PLA2G1B	0.0802714	0.11045	0.95	-0.136711	0.297254	0.726766	521	0.467696	0.623595
OLINK_PLA2G1B	acute_bcell	1	acuity_maxn:OLINK_PLA2G1B	0.052801	0.383696	0.95	-0.700981	0.806583	0.137611	521	0.890601	0.981006
OLINK_PLA2G1B	acute_bcell	2	OLINK_PLA2G1B	0.0545882	0.0919322	0.95	-0.125955	0.235132	0.593788	607	0.552875	0.66345
OLINK_PLA2G1B	acute_bcell	2	acuity_maxn:OLINK_PLA2G1B	-0.283638	0.341682	0.95	-0.95466	0.387383	-0.830125	607	0.406794	0.610192
OLINK_PLA2G1B	acute_bcell	3	OLINK_PLA2G1B	-0.133879	0.16894	0.95	-0.465932	0.198175	-0.792463	429	0.428529	0.623595
OLINK_PLA2G1B	acute_bcell	3	acuity_maxn:OLINK_PLA2G1B	0.845117	0.554838	0.95	-0.245423	1.93566	1.52318	429	0.128451	0.568068
OLINK_PLA2G1B	acute_bcell	4	OLINK_PLA2G1B	0.0933821	0.0724016	0.95	-0.048788	0.235552	1.28978	648	0.197587	0.47421
OLINK_PLA2G1B	acute_bcell	4	acuity_maxn:OLINK_PLA2G1B	-0.280816	0.257846	0.95	-0.787131	0.225499	-1.08908	648	0.276522	0.57099
OLINK_PLA2G1B	acute_bcell	5	OLINK_PLA2G1B	0.107288	0.0668654	0.95	-0.0240059	0.238582	1.60454	661	0.109073	0.444159
OLINK_PLA2G1B	acute_bcell	5	acuity_maxn:OLINK_PLA2G1B	0.0173372	0.234351	0.95	-0.442825	0.4775	0.0739794	661	0.941049	0.981006
OLINK_PLA2G1B	acute_bcell	6	OLINK_PLA2G1B	-0.0566513	0.0666115	0.95	-0.187468	0.0741652	-0.850474	608	0.395397	0.623595
OLINK_PLA2G1B	acute_bcell	6	acuity_maxn:OLINK_PLA2G1B	0.092484	0.245386	0.95	-0.389423	0.574391	0.376892	608	0.706386	0.941848
OLINK_PLA2G1B	acute_bcell	7	OLINK_PLA2G1B	0.104435	0.0716281	0.95	-0.0362297	0.2451	1.45802	616	0.145345	0.444159
OLINK_PLA2G1B	acute_bcell	7	acuity_maxn:OLINK_PLA2G1B	-0.378084	0.257164	0.95	-0.883108	0.126941	-1.4702	616	0.142017	0.568068
OLINK_PLA2G1B	acute_bcell	8	OLINK_PLA2G1B	-0.0829464	0.0572718	0.95	-0.195422	0.0295293	-1.44829	605	0.148053	0.444159
OLINK_PLA2G1B	acute_bcell	8	acuity_maxn:OLINK_PLA2G1B	0.222673	0.2083	0.95	-0.186406	0.631752	1.069	605	0.285495	0.57099
OLINK_PLA2G1B	acute_bcell	9	OLINK_PLA2G1B	0.0442486	0.0602116	0.95	-0.0740013	0.162499	0.734885	603	0.462695	0.623595
OLINK_PLA2G1B	acute_bcell	9	acuity_maxn:OLINK_PLA2G1B	-0.196211	0.228362	0.95	-0.644694	0.252271	-0.859209	603	0.390567	0.610192
OLINK_PLA2G1B	acute_bcell	10	OLINK_PLA2G1B	-0.00255051	0.156253	0.95	-0.309842	0.304741	-0.016323	357	0.986986	0.986986
OLINK_PLA2G1B	acute_bcell	10	acuity_maxn:OLINK_PLA2G1B	0.619537	0.515954	0.95	-0.395155	1.63423	1.20076	357	0.230641	0.57099
OLINK_PLA2G1B	acute_bcell	11	OLINK_PLA2G1B	-0.00676806	0.0691552	0.95	-0.142591	0.129055	-0.0978678	584	0.922071	0.986986
OLINK_PLA2G1B	acute_bcell	11	acuity_maxn:OLINK_PLA2G1B	0.0060859	0.255522	0.95	-0.495769	0.50794	0.0238175	584	0.981006	0.981006
OLINK_PLA2G1B	acute_bcell	12	OLINK_PLA2G1B	-0.184117	0.119925	0.95	-0.419858	0.0516242	-1.53527	412	0.125485	0.444159
OLINK_PLA2G1B	acute_bcell	12	acuity_maxn:OLINK_PLA2G1B	0.761209	0.436722	0.95	-0.0972721	1.61969	1.74301	412	0.0820786	0.568068
OLINK_PLA2G2A	acute_bcell	1	OLINK_PLA2G2A	0.118737	0.0589765	0.95	0.00287609	0.234598	2.01329	521	0.0445975	0.535169
OLINK_PLA2G2A	acute_bcell	1	acuity_maxn:OLINK_PLA2G2A	-0.0209523	0.207214	0.95	-0.428029	0.386125	-0.101115	521	0.919498	0.950412
OLINK_PLA2G2A	acute_bcell	2	OLINK_PLA2G2A	0.0264103	0.0493116	0.95	-0.0704317	0.123252	0.53558	607	0.592445	0.721957
OLINK_PLA2G2A	acute_bcell	2	acuity_maxn:OLINK_PLA2G2A	-0.0786941	0.175717	0.95	-0.42378	0.266392	-0.447847	607	0.654424	0.950412
OLINK_PLA2G2A	acute_bcell	3	OLINK_PLA2G2A	0.0136142	0.080891	0.95	-0.145378	0.172606	0.168303	429	0.866424	0.866424
OLINK_PLA2G2A	acute_bcell	3	acuity_maxn:OLINK_PLA2G2A	-0.380162	0.268868	0.95	-0.908625	0.148301	-1.41393	429	0.158106	0.743572
OLINK_PLA2G2A	acute_bcell	4	OLINK_PLA2G2A	0.0359752	0.0392157	0.95	-0.04103	0.11298	0.917368	648	0.359291	0.721957
OLINK_PLA2G2A	acute_bcell	4	acuity_maxn:OLINK_PLA2G2A	0.275519	0.134943	0.95	0.0105405	0.540498	2.04174	648	0.0415815	0.498978
OLINK_PLA2G2A	acute_bcell	5	OLINK_PLA2G2A	0.0391649	0.0349719	0.95	-0.0295046	0.107834	1.11989	661	0.263165	0.721957
OLINK_PLA2G2A	acute_bcell	5	acuity_maxn:OLINK_PLA2G2A	0.0351027	0.119899	0.95	-0.200326	0.270532	0.292768	661	0.769791	0.950412
OLINK_PLA2G2A	acute_bcell	6	OLINK_PLA2G2A	0.0312173	0.0361251	0.95	-0.0397279	0.102163	0.864144	608	0.387849	0.721957
OLINK_PLA2G2A	acute_bcell	6	acuity_maxn:OLINK_PLA2G2A	-0.129487	0.12533	0.95	-0.375619	0.116645	-1.03317	608	0.301934	0.905802
OLINK_PLA2G2A	acute_bcell	7	OLINK_PLA2G2A	-0.0251418	0.0394745	0.95	-0.102663	0.0523791	-0.636913	616	0.524418	0.721957
OLINK_PLA2G2A	acute_bcell	7	acuity_maxn:OLINK_PLA2G2A	0.176553	0.133318	0.95	-0.085259	0.438366	1.3243	616	0.185893	0.743572
OLINK_PLA2G2A	acute_bcell	8	OLINK_PLA2G2A	-0.0210714	0.0312665	0.95	-0.0824754	0.0403326	-0.67393	605	0.500613	0.721957
OLINK_PLA2G2A	acute_bcell	8	acuity_maxn:OLINK_PLA2G2A	-0.00678897	0.109121	0.95	-0.221091	0.207513	-0.0622151	605	0.950412	0.950412
OLINK_PLA2G2A	acute_bcell	9	OLINK_PLA2G2A	0.0102611	0.0333285	0.95	-0.0551929	0.0757151	0.307877	603	0.758282	0.827217
OLINK_PLA2G2A	acute_bcell	9	acuity_maxn:OLINK_PLA2G2A	-0.0999452	0.116198	0.95	-0.328147	0.128257	-0.860129	603	0.39006	0.936144
OLINK_PLA2G2A	acute_bcell	10	OLINK_PLA2G2A	-0.0850525	0.0805408	0.95	-0.243447	0.0733417	-1.05602	357	0.291675	0.721957
OLINK_PLA2G2A	acute_bcell	10	acuity_maxn:OLINK_PLA2G2A	-0.0706023	0.264982	0.95	-0.591724	0.450519	-0.266442	357	0.790052	0.950412
OLINK_PLA2G2A	acute_bcell	11	OLINK_PLA2G2A	0.0321589	0.0390381	0.95	-0.0445132	0.108831	0.823782	584	0.4104	0.721957
OLINK_PLA2G2A	acute_bcell	11	acuity_maxn:OLINK_PLA2G2A	-0.0152392	0.134294	0.95	-0.278996	0.248518	-0.113477	584	0.909691	0.950412
OLINK_PLA2G2A	acute_bcell	12	OLINK_PLA2G2A	0.0334504	0.0640248	0.95	-0.0924056	0.159306	0.52246	412	0.601631	0.721957
OLINK_PLA2G2A	acute_bcell	12	acuity_maxn:OLINK_PLA2G2A	0.133766	0.223233	0.95	-0.305053	0.572584	0.599218	412	0.549357	0.950412
OLINK_PLA2G4A	acute_bcell	1	OLINK_PLA2G4A	0.244988	0.0817449	0.95	0.0843975	0.405578	2.99698	521	0.0028567	0.0149491
OLINK_PLA2G4A	acute_bcell	1	acuity_maxn:OLINK_PLA2G4A	-0.45765	0.33797	0.95	-1.1216	0.206301	-1.35412	521	0.176286	0.528597
OLINK_PLA2G4A	acute_bcell	2	OLINK_PLA2G4A	-0.0777265	0.0673704	0.95	-0.210034	0.0545808	-1.15372	607	0.249069	0.426976
OLINK_PLA2G4A	acute_bcell	2	acuity_maxn:OLINK_PLA2G4A	-0.347746	0.283381	0.95	-0.904272	0.20878	-1.22713	607	0.220249	0.528597
OLINK_PLA2G4A	acute_bcell	3	OLINK_PLA2G4A	-0.113593	0.116951	0.95	-0.343462	0.116276	-0.971287	429	0.331953	0.497929
OLINK_PLA2G4A	acute_bcell	3	acuity_maxn:OLINK_PLA2G4A	0.291187	0.463608	0.95	-0.62004	1.20241	0.628087	429	0.530281	0.688859
OLINK_PLA2G4A	acute_bcell	4	OLINK_PLA2G4A	0.186288	0.0531592	0.95	0.0819027	0.290673	3.50434	648	0.000489276	0.00587131
OLINK_PLA2G4A	acute_bcell	4	acuity_maxn:OLINK_PLA2G4A	-0.169038	0.220779	0.95	-0.602567	0.264491	-0.765642	648	0.444168	0.666252
OLINK_PLA2G4A	acute_bcell	5	OLINK_PLA2G4A	0.0860028	0.0479794	0.95	-0.00820773	0.180213	1.79249	661	0.0735114	0.220534
OLINK_PLA2G4A	acute_bcell	5	acuity_maxn:OLINK_PLA2G4A	0.0841595	0.19738	0.95	-0.303407	0.471726	0.426384	661	0.669967	0.730873
OLINK_PLA2G4A	acute_bcell	6	OLINK_PLA2G4A	-0.0321834	0.0487566	0.95	-0.127935	0.0635684	-0.660083	608	0.50945	0.662609
OLINK_PLA2G4A	acute_bcell	6	acuity_maxn:OLINK_PLA2G4A	0.117553	0.20902	0.95	-0.292935	0.528041	0.562402	608	0.57405	0.688859
OLINK_PLA2G4A	acute_bcell	7	OLINK_PLA2G4A	0.0614898	0.0530008	0.95	-0.0425944	0.165574	1.16017	616	0.24643	0.426976
OLINK_PLA2G4A	acute_bcell	7	acuity_maxn:OLINK_PLA2G4A	0.203502	0.221333	0.95	-0.231157	0.638162	0.919437	616	0.358227	0.653374
OLINK_PLA2G4A	acute_bcell	8	OLINK_PLA2G4A	0.0215932	0.0426627	0.95	-0.0621918	0.105378	0.506138	605	0.612944	0.662609
OLINK_PLA2G4A	acute_bcell	8	acuity_maxn:OLINK_PLA2G4A	-0.348294	0.180268	0.95	-0.702322	0.0057328	-1.93209	605	0.0538148	0.39989
OLINK_PLA2G4A	acute_bcell	9	OLINK_PLA2G4A	-0.0216007	0.0452058	0.95	-0.110381	0.0671793	-0.477829	603	0.632945	0.662609
OLINK_PLA2G4A	acute_bcell	9	acuity_maxn:OLINK_PLA2G4A	-0.309345	0.187764	0.95	-0.678097	0.0594064	-1.64752	603	0.0999726	0.39989
OLINK_PLA2G4A	acute_bcell	10	OLINK_PLA2G4A	-0.133862	0.11532	0.95	-0.360654	0.0929296	-1.16079	357	0.246503	0.426976
OLINK_PLA2G4A	acute_bcell	10	acuity_maxn:OLINK_PLA2G4A	0.072427	0.459353	0.95	-0.830951	0.975805	0.157672	357	0.874805	0.874805
OLINK_PLA2G4A	acute_bcell	11	OLINK_PLA2G4A	0.148984	0.0511754	0.95	0.0484739	0.249494	2.91125	584	0.00373726	0.0149491
OLINK_PLA2G4A	acute_bcell	11	acuity_maxn:OLINK_PLA2G4A	-0.362237	0.214705	0.95	-0.783925	0.0594517	-1.68714	584	0.0921113	0.39989
OLINK_PLA2G4A	acute_bcell	12	OLINK_PLA2G4A	-0.0360067	0.0824649	0.95	-0.198111	0.126098	-0.43663	412	0.662609	0.662609
OLINK_PLA2G4A	acute_bcell	12	acuity_maxn:OLINK_PLA2G4A	-0.308634	0.352022	0.95	-1.00062	0.383349	-0.876747	412	0.381135	0.653374
OLINK_PLA2G7	acute_bcell	1	OLINK_PLA2G7	0.00871394	0.169003	0.95	-0.323297	0.340725	0.0515609	521	0.958898	0.958898
OLINK_PLA2G7	acute_bcell	1	acuity_maxn:OLINK_PLA2G7	1.12281	0.659717	0.95	-0.173227	2.41884	1.70195	521	0.0893612	0.454395
OLINK_PLA2G7	acute_bcell	2	OLINK_PLA2G7	0.0215884	0.138171	0.95	-0.249762	0.292939	0.156245	607	0.875892	0.958898
OLINK_PLA2G7	acute_bcell	2	acuity_maxn:OLINK_PLA2G7	-0.392928	0.535656	0.95	-1.44489	0.659036	-0.733546	607	0.463509	0.618012
OLINK_PLA2G7	acute_bcell	3	OLINK_PLA2G7	-0.235472	0.227542	0.95	-0.682708	0.211764	-1.03485	429	0.301322	0.958898
OLINK_PLA2G7	acute_bcell	3	acuity_maxn:OLINK_PLA2G7	-0.048571	0.86382	0.95	-1.74642	1.64928	-0.0562281	429	0.955186	0.955186
OLINK_PLA2G7	acute_bcell	4	OLINK_PLA2G7	0.0227961	0.109838	0.95	-0.192885	0.238477	0.207544	648	0.83565	0.958898
OLINK_PLA2G7	acute_bcell	4	acuity_maxn:OLINK_PLA2G7	0.433977	0.433902	0.95	-0.418047	1.286	1.00017	648	0.3176	0.618012
OLINK_PLA2G7	acute_bcell	5	OLINK_PLA2G7	-0.0433458	0.0997696	0.95	-0.239249	0.152558	-0.434459	661	0.664097	0.958898
OLINK_PLA2G7	acute_bcell	5	acuity_maxn:OLINK_PLA2G7	0.440914	0.38261	0.95	-0.310364	1.19219	1.15238	661	0.24958	0.598991
OLINK_PLA2G7	acute_bcell	6	OLINK_PLA2G7	0.0338134	0.104942	0.95	-0.172279	0.239906	0.322211	608	0.747403	0.958898
OLINK_PLA2G7	acute_bcell	6	acuity_maxn:OLINK_PLA2G7	0.100486	0.411112	0.95	-0.706886	0.907858	0.244426	608	0.806984	0.955186
OLINK_PLA2G7	acute_bcell	7	OLINK_PLA2G7	0.124371	0.10909	0.95	-0.0898621	0.338604	1.14008	616	0.254696	0.958898
OLINK_PLA2G7	acute_bcell	7	acuity_maxn:OLINK_PLA2G7	0.601323	0.418703	0.95	-0.220935	1.42358	1.43616	616	0.151465	0.454395
OLINK_PLA2G7	acute_bcell	8	OLINK_PLA2G7	0.0801651	0.0867768	0.95	-0.0902551	0.250585	0.923809	605	0.355954	0.958898
OLINK_PLA2G7	acute_bcell	8	acuity_maxn:OLINK_PLA2G7	-0.285417	0.341083	0.95	-0.955266	0.384433	-0.836796	605	0.403038	0.618012
OLINK_PLA2G7	acute_bcell	9	OLINK_PLA2G7	0.0810166	0.0946038	0.95	-0.104776	0.26681	0.856377	603	0.392129	0.958898
OLINK_PLA2G7	acute_bcell	9	acuity_maxn:OLINK_PLA2G7	-0.552822	0.362657	0.95	-1.26505	0.159403	-1.52437	603	0.127942	0.454395
OLINK_PLA2G7	acute_bcell	10	OLINK_PLA2G7	-0.143026	0.233101	0.95	-0.60145	0.315398	-0.613577	357	0.539885	0.958898
OLINK_PLA2G7	acute_bcell	10	acuity_maxn:OLINK_PLA2G7	0.0989499	0.838381	0.95	-1.54984	1.74774	0.118025	357	0.906114	0.955186
OLINK_PLA2G7	acute_bcell	11	OLINK_PLA2G7	-0.0214945	0.106168	0.95	-0.230012	0.187023	-0.202458	584	0.839629	0.958898
OLINK_PLA2G7	acute_bcell	11	acuity_maxn:OLINK_PLA2G7	1.16411	0.422249	0.95	0.334799	1.99342	2.75693	584	0.00601716	0.0722059
OLINK_PLA2G7	acute_bcell	12	OLINK_PLA2G7	-0.0206823	0.180631	0.95	-0.375757	0.334392	-0.1145	412	0.908897	0.958898
OLINK_PLA2G7	acute_bcell	12	acuity_maxn:OLINK_PLA2G7	-0.545341	0.705233	0.95	-1.93165	0.840964	-0.773277	412	0.439802	0.618012
OLINK_PLAT	acute_bcell	1	OLINK_PLAT	-0.0504138	0.115829	0.95	-0.277963	0.177135	-0.435244	521	0.663566	0.904175
OLINK_PLAT	acute_bcell	1	acuity_maxn:OLINK_PLAT	0.000801424	0.380551	0.95	-0.746801	0.748404	0.00210596	521	0.99832	0.99832
OLINK_PLAT	acute_bcell	2	OLINK_PLAT	0.194777	0.0961953	0.95	0.00586133	0.383694	2.02481	607	0.043324	0.259944
OLINK_PLAT	acute_bcell	2	acuity_maxn:OLINK_PLAT	-0.343932	0.302615	0.95	-0.938231	0.250367	-1.13653	607	0.256182	0.663026
OLINK_PLAT	acute_bcell	3	OLINK_PLAT	-0.0189619	0.157411	0.95	-0.328355	0.290431	-0.120461	429	0.904175	0.904175
OLINK_PLAT	acute_bcell	3	acuity_maxn:OLINK_PLAT	-0.123601	0.454312	0.95	-1.01655	0.769353	-0.272062	429	0.785706	0.857133
OLINK_PLAT	acute_bcell	4	OLINK_PLAT	0.0109816	0.0754553	0.95	-0.137185	0.159148	0.145538	648	0.884331	0.904175
OLINK_PLAT	acute_bcell	4	acuity_maxn:OLINK_PLAT	0.0805924	0.245525	0.95	-0.401529	0.562714	0.328245	648	0.742833	0.857133
OLINK_PLAT	acute_bcell	5	OLINK_PLAT	0.0150722	0.0664234	0.95	-0.115354	0.145498	0.226912	661	0.820562	0.904175
OLINK_PLAT	acute_bcell	5	acuity_maxn:OLINK_PLAT	0.136613	0.206938	0.95	-0.269722	0.542947	0.660164	661	0.509378	0.857133
OLINK_PLAT	acute_bcell	6	OLINK_PLAT	0.261329	0.0676029	0.95	0.128565	0.394092	3.86564	608	0.00012272	0.00147265
OLINK_PLAT	acute_bcell	6	acuity_maxn:OLINK_PLAT	-0.238197	0.218582	0.95	-0.667464	0.19107	-1.08974	608	0.276261	0.663026
OLINK_PLAT	acute_bcell	7	OLINK_PLAT	-0.120827	0.0758952	0.95	-0.269872	0.0282176	-1.59203	616	0.111892	0.447568
OLINK_PLAT	acute_bcell	7	acuity_maxn:OLINK_PLAT	0.615374	0.238529	0.95	0.146946	1.0838	2.57988	616	0.0101141	0.121369
OLINK_PLAT	acute_bcell	8	OLINK_PLAT	-0.0196403	0.0599228	0.95	-0.137322	0.0980416	-0.327761	605	0.743206	0.904175
OLINK_PLAT	acute_bcell	8	acuity_maxn:OLINK_PLAT	0.121453	0.199783	0.95	-0.270899	0.513805	0.607927	605	0.543464	0.857133
OLINK_PLAT	acute_bcell	9	OLINK_PLAT	-0.0251558	0.063548	0.95	-0.149958	0.0996466	-0.395854	603	0.692353	0.904175
OLINK_PLAT	acute_bcell	9	acuity_maxn:OLINK_PLAT	-0.397386	0.200165	0.95	-0.790491	-0.00428067	-1.98529	603	0.0475646	0.285388
OLINK_PLAT	acute_bcell	10	OLINK_PLAT	-0.150631	0.15447	0.95	-0.454416	0.153154	-0.975148	357	0.330147	0.792353
OLINK_PLAT	acute_bcell	10	acuity_maxn:OLINK_PLAT	0.168814	0.427016	0.95	-0.67097	1.0086	0.395334	357	0.692833	0.857133
OLINK_PLAT	acute_bcell	11	OLINK_PLAT	-0.0806362	0.0721065	0.95	-0.222256	0.0609835	-1.11829	584	0.263902	0.791705
OLINK_PLAT	acute_bcell	11	acuity_maxn:OLINK_PLAT	0.264096	0.241089	0.95	-0.20941	0.737602	1.09543	584	0.273778	0.663026
OLINK_PLAT	acute_bcell	12	OLINK_PLAT	-0.0707845	0.121281	0.95	-0.309192	0.167623	-0.583639	412	0.559782	0.904175
OLINK_PLAT	acute_bcell	12	acuity_maxn:OLINK_PLAT	0.148276	0.397653	0.95	-0.633407	0.929959	0.372877	412	0.709431	0.857133
OLINK_PLAUR	acute_bcell	1	OLINK_PLAUR	0.342408	0.136562	0.95	0.0741285	0.610688	2.50735	521	0.0124673	0.0413899
OLINK_PLAUR	acute_bcell	1	acuity_maxn:OLINK_PLAUR	-0.321008	0.458162	0.95	-1.22108	0.579064	-0.700644	521	0.483838	0.744384
OLINK_PLAUR	acute_bcell	2	OLINK_PLAUR	0.0969342	0.117805	0.95	-0.134422	0.32829	0.822833	607	0.410926	0.493112
OLINK_PLAUR	acute_bcell	2	acuity_maxn:OLINK_PLAUR	0.338136	0.385008	0.95	-0.417974	1.09425	0.878256	607	0.380152	0.744384
OLINK_PLAUR	acute_bcell	3	OLINK_PLAUR	-0.505905	0.204597	0.95	-0.908042	-0.103768	-2.47269	429	0.0137966	0.0413899
OLINK_PLAUR	acute_bcell	3	acuity_maxn:OLINK_PLAUR	0.426034	0.580335	0.95	-0.71462	1.56669	0.734118	429	0.463278	0.744384
OLINK_PLAUR	acute_bcell	4	OLINK_PLAUR	0.305968	0.0938307	0.95	0.121719	0.490217	3.26085	648	0.00116899	0.0140279
OLINK_PLAUR	acute_bcell	4	acuity_maxn:OLINK_PLAUR	-0.323209	0.30686	0.95	-0.925769	0.279351	-1.05328	648	0.292606	0.744384
OLINK_PLAUR	acute_bcell	5	OLINK_PLAUR	0.192403	0.0842726	0.95	0.0269284	0.357877	2.2831	661	0.0227411	0.051883
OLINK_PLAUR	acute_bcell	5	acuity_maxn:OLINK_PLAUR	-0.167539	0.267239	0.95	-0.692279	0.357201	-0.626924	661	0.530926	0.744384
OLINK_PLAUR	acute_bcell	6	OLINK_PLAUR	-0.0363215	0.0863372	0.95	-0.205877	0.133234	-0.420693	608	0.674128	0.735412
OLINK_PLAUR	acute_bcell	6	acuity_maxn:OLINK_PLAUR	0.549854	0.279834	0.95	0.000295892	1.09941	1.96493	608	0.0498772	0.598526
OLINK_PLAUR	acute_bcell	7	OLINK_PLAUR	0.209116	0.0936697	0.95	0.0251656	0.393067	2.23249	616	0.0259415	0.051883
OLINK_PLAUR	acute_bcell	7	acuity_maxn:OLINK_PLAUR	-0.00402482	0.305619	0.95	-0.604206	0.596156	-0.0131694	616	0.989497	0.989497
OLINK_PLAUR	acute_bcell	8	OLINK_PLAUR	0.100319	0.0738839	0.95	-0.0447808	0.24542	1.3578	605	0.175034	0.233379
OLINK_PLAUR	acute_bcell	8	acuity_maxn:OLINK_PLAUR	0.214692	0.246895	0.95	-0.270183	0.699568	0.869569	605	0.384881	0.744384
OLINK_PLAUR	acute_bcell	9	OLINK_PLAUR	-0.00653709	0.0792189	0.95	-0.162116	0.149041	-0.0825192	603	0.934261	0.934261
OLINK_PLAUR	acute_bcell	9	acuity_maxn:OLINK_PLAUR	0.152901	0.261051	0.95	-0.359779	0.665582	0.585712	603	0.558288	0.744384
OLINK_PLAUR	acute_bcell	10	OLINK_PLAUR	-0.356408	0.203959	0.95	-0.75752	0.0447043	-1.74745	357	0.0814194	0.122129
OLINK_PLAUR	acute_bcell	10	acuity_maxn:OLINK_PLAUR	0.522198	0.586288	0.95	-0.630815	1.67521	0.890685	357	0.373698	0.744384
OLINK_PLAUR	acute_bcell	11	OLINK_PLAUR	0.231273	0.0901514	0.95	0.0542126	0.408334	2.56539	584	0.0105547	0.0413899
OLINK_PLAUR	acute_bcell	11	acuity_maxn:OLINK_PLAUR	0.0646998	0.30217	0.95	-0.528773	0.658173	0.214117	584	0.830531	0.906033
OLINK_PLAUR	acute_bcell	12	OLINK_PLAUR	0.339553	0.156957	0.95	0.0310164	0.64809	2.16335	412	0.0310887	0.0532948
OLINK_PLAUR	acute_bcell	12	acuity_maxn:OLINK_PLAUR	-0.173088	0.514986	0.95	-1.18542	0.83924	-0.336102	412	0.736965	0.884358
OLINK_PLAU	acute_bcell	1	OLINK_PLAU	0.176314	0.212031	0.95	-0.240228	0.592856	0.831547	521	0.406046	0.531122
OLINK_PLAU	acute_bcell	1	acuity_maxn:OLINK_PLAU	-0.346007	0.719012	0.95	-1.75853	1.06651	-0.481225	521	0.630559	0.720253
OLINK_PLAU	acute_bcell	2	OLINK_PLAU	-0.0322009	0.177841	0.95	-0.381459	0.317057	-0.181066	607	0.856376	0.856376
OLINK_PLAU	acute_bcell	2	acuity_maxn:OLINK_PLAU	-0.110742	0.607292	0.95	-1.30339	1.08191	-0.182354	607	0.855366	0.855366
OLINK_PLAU	acute_bcell	3	OLINK_PLAU	0.267395	0.294118	0.95	-0.310697	0.845488	0.909142	429	0.363786	0.531122
OLINK_PLAU	acute_bcell	3	acuity_maxn:OLINK_PLAU	-1.00598	0.933151	0.95	-2.8401	0.828136	-1.07805	429	0.281618	0.514044
OLINK_PLAU	acute_bcell	4	OLINK_PLAU	-0.236534	0.140248	0.95	-0.511929	0.0388605	-1.68655	648	0.0921719	0.221672
OLINK_PLAU	acute_bcell	4	acuity_maxn:OLINK_PLAU	0.492049	0.486012	0.95	-0.462299	1.4464	1.01242	648	0.311714	0.514044
OLINK_PLAU	acute_bcell	5	OLINK_PLAU	0.275686	0.122396	0.95	0.035355	0.516018	2.25242	661	0.0246232	0.147739
OLINK_PLAU	acute_bcell	5	acuity_maxn:OLINK_PLAU	-0.345059	0.41173	0.95	-1.15352	0.463397	-0.838071	661	0.402294	0.536392
OLINK_PLAU	acute_bcell	6	OLINK_PLAU	0.211219	0.125299	0.95	-0.0348527	0.457291	1.68572	608	0.0923633	0.221672
OLINK_PLAU	acute_bcell	6	acuity_maxn:OLINK_PLAU	-0.195509	0.444531	0.95	-1.06851	0.677494	-0.439809	608	0.660232	0.720253
OLINK_PLAU	acute_bcell	7	OLINK_PLAU	-0.219601	0.13795	0.95	-0.490511	0.0513082	-1.59189	616	0.111923	0.223845
OLINK_PLAU	acute_bcell	7	acuity_maxn:OLINK_PLAU	0.88693	0.466739	0.95	-0.0296622	1.80352	1.90027	616	0.0578643	0.514044
OLINK_PLAU	acute_bcell	8	OLINK_PLAU	-0.111546	0.110149	0.95	-0.327866	0.104775	-1.01268	605	0.311617	0.531122
OLINK_PLAU	acute_bcell	8	acuity_maxn:OLINK_PLAU	0.363255	0.381471	0.95	-0.385912	1.11242	0.952249	605	0.341351	0.514044
OLINK_PLAU	acute_bcell	9	OLINK_PLAU	-0.269263	0.116581	0.95	-0.498218	-0.0403089	-2.30966	603	0.0212437	0.147739
OLINK_PLAU	acute_bcell	9	acuity_maxn:OLINK_PLAU	0.485095	0.394541	0.95	-0.289746	1.25994	1.22952	603	0.219357	0.514044
OLINK_PLAU	acute_bcell	10	OLINK_PLAU	0.177876	0.270056	0.95	-0.353224	0.708976	0.658664	357	0.510536	0.556948
OLINK_PLAU	acute_bcell	10	acuity_maxn:OLINK_PLAU	-0.878279	0.853306	0.95	-2.55642	0.799859	-1.02927	357	0.304051	0.514044
OLINK_PLAU	acute_bcell	11	OLINK_PLAU	-0.257481	0.133265	0.95	-0.519217	0.00425573	-1.9321	584	0.0538305	0.215322
OLINK_PLAU	acute_bcell	11	acuity_maxn:OLINK_PLAU	0.696863	0.488443	0.95	-0.262455	1.65618	1.4267	584	0.1542	0.514044
OLINK_PLAU	acute_bcell	12	OLINK_PLAU	0.171385	0.222998	0.95	-0.266971	0.609741	0.768548	412	0.442602	0.531122
OLINK_PLAU	acute_bcell	12	acuity_maxn:OLINK_PLAU	-0.790448	0.832096	0.95	-2.42613	0.845236	-0.949947	412	0.342696	0.514044
OLINK_PLIN1	acute_bcell	1	OLINK_PLIN1	0.318767	0.18809	0.95	-0.0507407	0.688275	1.69476	521	0.0907187	0.569406
OLINK_PLIN1	acute_bcell	1	acuity_maxn:OLINK_PLIN1	-0.902109	0.613299	0.95	-2.10695	0.302733	-1.47091	521	0.141918	0.340604
OLINK_PLIN1	acute_bcell	2	OLINK_PLIN1	0.163641	0.1569	0.95	-0.144491	0.471774	1.04297	607	0.297379	0.594758
OLINK_PLIN1	acute_bcell	2	acuity_maxn:OLINK_PLIN1	-0.347786	0.498511	0.95	-1.3268	0.63123	-0.69765	607	0.485664	0.647551
OLINK_PLIN1	acute_bcell	3	OLINK_PLIN1	0.0495481	0.281676	0.95	-0.504089	0.603185	0.175905	429	0.860452	0.938675
OLINK_PLIN1	acute_bcell	3	acuity_maxn:OLINK_PLIN1	1.0046	0.809002	0.95	-0.585499	2.5947	1.24178	429	0.214997	0.429994
OLINK_PLIN1	acute_bcell	4	OLINK_PLIN1	0.00436889	0.124489	0.95	-0.240081	0.248819	0.0350947	648	0.972015	0.972015
OLINK_PLIN1	acute_bcell	4	acuity_maxn:OLINK_PLIN1	-0.38118	0.389508	0.95	-1.14603	0.38367	-0.97862	648	0.328133	0.562514
OLINK_PLIN1	acute_bcell	5	OLINK_PLIN1	-0.114404	0.109345	0.95	-0.329109	0.100302	-1.04626	661	0.295822	0.594758
OLINK_PLIN1	acute_bcell	5	acuity_maxn:OLINK_PLIN1	0.564754	0.339955	0.95	-0.102767	1.23227	1.66126	661	0.097135	0.291405
OLINK_PLIN1	acute_bcell	6	OLINK_PLIN1	-0.173869	0.112359	0.95	-0.394527	0.0467898	-1.54744	608	0.122277	0.569406
OLINK_PLIN1	acute_bcell	6	acuity_maxn:OLINK_PLIN1	0.629981	0.374034	0.95	-0.104575	1.36454	1.68429	608	0.0926394	0.291405
OLINK_PLIN1	acute_bcell	7	OLINK_PLIN1	0.0961713	0.127745	0.95	-0.154697	0.347039	0.75284	616	0.451834	0.717821
OLINK_PLIN1	acute_bcell	7	acuity_maxn:OLINK_PLIN1	-0.0831423	0.408563	0.95	-0.885488	0.719203	-0.203499	616	0.838812	0.891949
OLINK_PLIN1	acute_bcell	8	OLINK_PLIN1	0.112711	0.0963407	0.95	-0.0764918	0.301914	1.16992	605	0.242494	0.594758
OLINK_PLIN1	acute_bcell	8	acuity_maxn:OLINK_PLIN1	-0.0507196	0.32938	0.95	-0.697586	0.596147	-0.153985	605	0.877673	0.891949
OLINK_PLIN1	acute_bcell	9	OLINK_PLIN1	0.0292693	0.104067	0.95	-0.175108	0.233647	0.281255	603	0.778611	0.934334
OLINK_PLIN1	acute_bcell	9	acuity_maxn:OLINK_PLIN1	-0.047575	0.350084	0.95	-0.735106	0.639956	-0.135896	603	0.891949	0.891949
OLINK_PLIN1	acute_bcell	10	OLINK_PLIN1	-0.154328	0.250581	0.95	-0.647129	0.338472	-0.615881	357	0.538365	0.717821
OLINK_PLIN1	acute_bcell	10	acuity_maxn:OLINK_PLIN1	1.33151	0.73132	0.95	-0.106727	2.76974	1.82069	357	0.0694905	0.291405
OLINK_PLIN1	acute_bcell	11	OLINK_PLIN1	-0.080566	0.12713	0.95	-0.330254	0.169122	-0.633728	584	0.526507	0.717821
OLINK_PLIN1	acute_bcell	11	acuity_maxn:OLINK_PLIN1	0.801372	0.394718	0.95	0.0261333	1.57661	2.03024	584	0.0427846	0.291405
OLINK_PLIN1	acute_bcell	12	OLINK_PLIN1	0.320046	0.217733	0.95	-0.10796	0.748051	1.4699	412	0.142352	0.569406
OLINK_PLIN1	acute_bcell	12	acuity_maxn:OLINK_PLIN1	-0.569852	0.674873	0.95	-1.89648	0.756773	-0.844383	412	0.398945	0.598418
OLINK_PLIN3	acute_bcell	1	OLINK_PLIN3	0.294705	0.164169	0.95	-0.0278092	0.617219	1.79513	521	0.0732119	0.1844
OLINK_PLIN3	acute_bcell	1	acuity_maxn:OLINK_PLIN3	-1.52047	0.575162	0.95	-2.65039	-0.390548	-2.64355	521	0.00845129	0.101415
OLINK_PLIN3	acute_bcell	2	OLINK_PLIN3	-0.122235	0.140972	0.95	-0.399088	0.154618	-0.867085	607	0.386238	0.579357
OLINK_PLIN3	acute_bcell	2	acuity_maxn:OLINK_PLIN3	0.410955	0.504978	0.95	-0.580761	1.40267	0.813808	607	0.416074	0.582811
OLINK_PLIN3	acute_bcell	3	OLINK_PLIN3	-0.167844	0.234986	0.95	-0.629711	0.294023	-0.714273	429	0.475447	0.633929
OLINK_PLIN3	acute_bcell	3	acuity_maxn:OLINK_PLIN3	1.44364	0.744056	0.95	-0.018804	2.90609	1.94024	429	0.0530058	0.172038
OLINK_PLIN3	acute_bcell	4	OLINK_PLIN3	0.254067	0.109802	0.95	0.0384565	0.469677	2.31387	648	0.020987	0.1844
OLINK_PLIN3	acute_bcell	4	acuity_maxn:OLINK_PLIN3	-0.83675	0.381426	0.95	-1.58573	-0.0877705	-2.19374	648	0.0286083	0.17165
OLINK_PLIN3	acute_bcell	5	OLINK_PLIN3	0.156174	0.098942	0.95	-0.0381043	0.350453	1.57844	661	0.114943	0.229885
OLINK_PLIN3	acute_bcell	5	acuity_maxn:OLINK_PLIN3	0.25196	0.335488	0.95	-0.406791	0.910711	0.751025	661	0.452905	0.582811
OLINK_PLIN3	acute_bcell	6	OLINK_PLIN3	0.00105487	0.101475	0.95	-0.198229	0.200339	0.0103954	608	0.991709	0.991709
OLINK_PLIN3	acute_bcell	6	acuity_maxn:OLINK_PLIN3	0.347322	0.351748	0.95	-0.343466	1.03811	0.987418	608	0.323831	0.582811
OLINK_PLIN3	acute_bcell	7	OLINK_PLIN3	0.153542	0.109511	0.95	-0.0615179	0.368602	1.40207	616	0.161398	0.276682
OLINK_PLIN3	acute_bcell	7	acuity_maxn:OLINK_PLIN3	-0.33503	0.383879	0.95	-1.0889	0.418841	-0.872749	616	0.38314	0.582811
OLINK_PLIN3	acute_bcell	8	OLINK_PLIN3	0.0223364	0.0875997	0.95	-0.1497	0.194373	0.254982	605	0.798824	0.871444
OLINK_PLIN3	acute_bcell	8	acuity_maxn:OLINK_PLIN3	-0.195791	0.314828	0.95	-0.814078	0.422497	-0.621898	605	0.534243	0.582811
OLINK_PLIN3	acute_bcell	9	OLINK_PLIN3	-0.0342122	0.0931553	0.95	-0.217161	0.148736	-0.36726	603	0.713554	0.856265
OLINK_PLIN3	acute_bcell	9	acuity_maxn:OLINK_PLIN3	-0.227856	0.338433	0.95	-0.892507	0.436794	-0.673269	603	0.501034	0.582811
OLINK_PLIN3	acute_bcell	10	OLINK_PLIN3	-0.410604	0.228683	0.95	-0.860339	0.0391308	-1.79552	357	0.0734169	0.1844
OLINK_PLIN3	acute_bcell	10	acuity_maxn:OLINK_PLIN3	1.32588	0.695332	0.95	-0.0415867	2.69334	1.90682	357	0.057346	0.172038
OLINK_PLIN3	acute_bcell	11	OLINK_PLIN3	0.189536	0.106932	0.95	-0.0204816	0.399555	1.7725	584	0.0768335	0.1844
OLINK_PLIN3	acute_bcell	11	acuity_maxn:OLINK_PLIN3	-0.192234	0.383485	0.95	-0.945411	0.560944	-0.501281	584	0.616363	0.616363
OLINK_PLIN3	acute_bcell	12	OLINK_PLIN3	0.33178	0.175103	0.95	-0.0124258	0.675986	1.89478	412	0.058822	0.1844
OLINK_PLIN3	acute_bcell	12	acuity_maxn:OLINK_PLIN3	-0.414802	0.597719	0.95	-1.58976	0.760157	-0.693976	412	0.488089	0.582811
OLINK_PLPBP	acute_bcell	1	OLINK_PLPBP	0.235438	0.0993356	0.95	0.0402904	0.430585	2.37013	521	0.0181452	0.0706694
OLINK_PLPBP	acute_bcell	1	acuity_maxn:OLINK_PLPBP	-0.918029	0.39118	0.95	-1.68651	-0.149545	-2.34682	521	0.019308	0.112436
OLINK_PLPBP	acute_bcell	2	OLINK_PLPBP	-0.185629	0.0785982	0.95	-0.339986	-0.0312712	-2.36174	607	0.0185041	0.0706694
OLINK_PLPBP	acute_bcell	2	acuity_maxn:OLINK_PLPBP	0.140398	0.320719	0.95	-0.489456	0.770252	0.43776	607	0.661716	0.661716
OLINK_PLPBP	acute_bcell	3	OLINK_PLPBP	0.0371164	0.130452	0.95	-0.219288	0.293521	0.284522	429	0.776148	0.933702
OLINK_PLPBP	acute_bcell	3	acuity_maxn:OLINK_PLPBP	0.315108	0.485167	0.95	-0.638493	1.26871	0.649483	429	0.516374	0.661716
OLINK_PLPBP	acute_bcell	4	OLINK_PLPBP	0.140466	0.0628506	0.95	0.0170509	0.263882	2.23492	648	0.0257624	0.0706694
OLINK_PLPBP	acute_bcell	4	acuity_maxn:OLINK_PLPBP	-0.642833	0.247776	0.95	-1.12937	-0.156293	-2.59441	648	0.00968952	0.112436
OLINK_PLPBP	acute_bcell	5	OLINK_PLPBP	0.0496726	0.0562925	0.95	-0.0608612	0.160206	0.882401	661	0.377881	0.647796
OLINK_PLPBP	acute_bcell	5	acuity_maxn:OLINK_PLPBP	0.289019	0.22042	0.95	-0.143788	0.721827	1.31122	661	0.190238	0.570715
OLINK_PLPBP	acute_bcell	6	OLINK_PLPBP	-0.102062	0.0576897	0.95	-0.215358	0.0112331	-1.76916	608	0.0773688	0.154738
OLINK_PLPBP	acute_bcell	6	acuity_maxn:OLINK_PLPBP	0.102566	0.232863	0.95	-0.354747	0.559878	0.440457	608	0.659763	0.661716
OLINK_PLPBP	acute_bcell	7	OLINK_PLPBP	0.208454	0.0623231	0.95	0.086062	0.330845	3.34472	616	0.000873669	0.010484
OLINK_PLPBP	acute_bcell	7	acuity_maxn:OLINK_PLPBP	-0.237578	0.251855	0.95	-0.732176	0.25702	-0.943313	616	0.345891	0.592956
OLINK_PLPBP	acute_bcell	8	OLINK_PLPBP	-0.0122669	0.0495233	0.95	-0.109525	0.0849916	-0.2477	605	0.80445	0.933702
OLINK_PLPBP	acute_bcell	8	acuity_maxn:OLINK_PLPBP	-0.210233	0.201486	0.95	-0.605931	0.185464	-1.04341	605	0.297174	0.592956
OLINK_PLPBP	acute_bcell	9	OLINK_PLPBP	0.00483508	0.0525483	0.95	-0.0983648	0.108035	0.0920122	603	0.926719	0.933702
OLINK_PLPBP	acute_bcell	9	acuity_maxn:OLINK_PLPBP	-0.479322	0.217767	0.95	-0.906996	-0.0516473	-2.20107	603	0.028109	0.112436
OLINK_PLPBP	acute_bcell	10	OLINK_PLPBP	-0.0335848	0.122777	0.95	-0.275041	0.207872	-0.273544	357	0.784594	0.933702
OLINK_PLPBP	acute_bcell	10	acuity_maxn:OLINK_PLPBP	0.26389	0.447088	0.95	-0.615366	1.14315	0.590243	357	0.555401	0.661716
OLINK_PLPBP	acute_bcell	11	OLINK_PLPBP	0.129469	0.0593122	0.95	0.0129775	0.24596	2.18283	584	0.0294456	0.0706694
OLINK_PLPBP	acute_bcell	11	acuity_maxn:OLINK_PLPBP	-0.289084	0.248507	0.95	-0.77716	0.198992	-1.16328	584	0.24519	0.588455
OLINK_PLPBP	acute_bcell	12	OLINK_PLPBP	-0.00779162	0.0936055	0.95	-0.191796	0.176212	-0.0832389	412	0.933702	0.933702
OLINK_PLPBP	acute_bcell	12	acuity_maxn:OLINK_PLPBP	-0.189487	0.377011	0.95	-0.930592	0.551617	-0.502604	412	0.615511	0.661716
OLINK_PLTP	acute_bcell	1	OLINK_PLTP	0.134418	0.153748	0.95	-0.167625	0.436461	0.874274	521	0.382372	0.764744
OLINK_PLTP	acute_bcell	1	acuity_maxn:OLINK_PLTP	-0.520422	0.494668	0.95	-1.49221	0.451368	-1.05206	521	0.293259	0.559776
OLINK_PLTP	acute_bcell	2	OLINK_PLTP	-0.275094	0.126909	0.95	-0.524328	-0.0258598	-2.16765	607	0.0305736	0.364402
OLINK_PLTP	acute_bcell	2	acuity_maxn:OLINK_PLTP	0.859494	0.414086	0.95	0.0462792	1.67271	2.07564	607	0.0383475	0.317279
OLINK_PLTP	acute_bcell	3	OLINK_PLTP	0.0638251	0.209964	0.95	-0.34886	0.476511	0.303982	429	0.761289	0.837625
OLINK_PLTP	acute_bcell	3	acuity_maxn:OLINK_PLTP	0.599241	0.628646	0.95	-0.636368	1.83485	0.953225	429	0.341013	0.559776
OLINK_PLTP	acute_bcell	4	OLINK_PLTP	-0.0165697	0.102253	0.95	-0.217357	0.184218	-0.162046	648	0.87132	0.87132
OLINK_PLTP	acute_bcell	4	acuity_maxn:OLINK_PLTP	-0.381692	0.333507	0.95	-1.03658	0.273193	-1.14448	648	0.252847	0.559776
OLINK_PLTP	acute_bcell	5	OLINK_PLTP	0.101024	0.0903228	0.95	-0.0763301	0.278378	1.11848	661	0.263769	0.633045
OLINK_PLTP	acute_bcell	5	acuity_maxn:OLINK_PLTP	-0.132702	0.286021	0.95	-0.694321	0.428917	-0.46396	661	0.642829	0.766367
OLINK_PLTP	acute_bcell	6	OLINK_PLTP	-0.0517094	0.0910387	0.95	-0.230498	0.127079	-0.567993	608	0.570249	0.837625
OLINK_PLTP	acute_bcell	6	acuity_maxn:OLINK_PLTP	0.144981	0.302379	0.95	-0.448854	0.738815	0.479467	608	0.631779	0.766367
OLINK_PLTP	acute_bcell	7	OLINK_PLTP	0.189361	0.102484	0.95	-0.0118995	0.390622	1.84771	616	0.0651232	0.364402
OLINK_PLTP	acute_bcell	7	acuity_maxn:OLINK_PLTP	-0.461017	0.3368	0.95	-1.12243	0.200398	-1.36882	616	0.171556	0.559776
OLINK_PLTP	acute_bcell	8	OLINK_PLTP	-0.0239857	0.081209	0.95	-0.183471	0.1355	-0.295357	605	0.767822	0.837625
OLINK_PLTP	acute_bcell	8	acuity_maxn:OLINK_PLTP	0.102465	0.268145	0.95	-0.424143	0.629072	0.382125	605	0.702503	0.766367
OLINK_PLTP	acute_bcell	9	OLINK_PLTP	-0.0965425	0.0846247	0.95	-0.262737	0.0696524	-1.14083	603	0.254393	0.633045
OLINK_PLTP	acute_bcell	9	acuity_maxn:OLINK_PLTP	0.54147	0.279149	0.95	-0.00675172	1.08969	1.93972	603	0.0528798	0.317279
OLINK_PLTP	acute_bcell	10	OLINK_PLTP	0.346133	0.204305	0.95	-0.0556602	0.747926	1.69419	357	0.0911004	0.364402
OLINK_PLTP	acute_bcell	10	acuity_maxn:OLINK_PLTP	-0.107053	0.597466	0.95	-1.28205	1.06794	-0.179178	357	0.857899	0.857899
OLINK_PLTP	acute_bcell	11	OLINK_PLTP	0.0349613	0.0973905	0.95	-0.156317	0.22624	0.358981	584	0.719739	0.837625
OLINK_PLTP	acute_bcell	11	acuity_maxn:OLINK_PLTP	0.31838	0.332589	0.95	-0.334837	0.971597	0.957276	584	0.338824	0.559776
OLINK_PLTP	acute_bcell	12	OLINK_PLTP	0.101244	0.160948	0.95	-0.215137	0.417625	0.62905	412	0.529665	0.837625
OLINK_PLTP	acute_bcell	12	acuity_maxn:OLINK_PLTP	-0.508548	0.570444	0.95	-1.62989	0.612795	-0.891495	412	0.373184	0.559776
OLINK_PLXDC1	acute_bcell	1	OLINK_PLXDC1	-0.193624	0.223711	0.95	-0.63311	0.245861	-0.865513	521	0.387156	0.774311
OLINK_PLXDC1	acute_bcell	1	acuity_maxn:OLINK_PLXDC1	1.63756	0.961802	0.95	-0.251929	3.52705	1.70259	521	0.0892406	0.535444
OLINK_PLXDC1	acute_bcell	2	OLINK_PLXDC1	-0.308015	0.18401	0.95	-0.669389	0.0533578	-1.67391	607	0.094664	0.739066
OLINK_PLXDC1	acute_bcell	2	acuity_maxn:OLINK_PLXDC1	0.864326	0.772378	0.95	-0.652532	2.38118	1.11904	607	0.263564	0.844081
OLINK_PLXDC1	acute_bcell	3	OLINK_PLXDC1	0.0069047	0.324655	0.95	-0.631208	0.645017	0.0212678	429	0.983042	0.983042
OLINK_PLXDC1	acute_bcell	3	acuity_maxn:OLINK_PLXDC1	1.05641	1.23944	0.95	-1.37973	3.49255	0.852329	429	0.394507	0.844081
OLINK_PLXDC1	acute_bcell	4	OLINK_PLXDC1	-0.0530423	0.148566	0.95	-0.344771	0.238687	-0.357028	648	0.721187	0.983042
OLINK_PLXDC1	acute_bcell	4	acuity_maxn:OLINK_PLXDC1	0.0646806	0.609593	0.95	-1.13234	1.2617	0.106105	648	0.915532	0.984418
OLINK_PLXDC1	acute_bcell	5	OLINK_PLXDC1	0.139468	0.135112	0.95	-0.125832	0.404768	1.03224	661	0.302338	0.773685
OLINK_PLXDC1	acute_bcell	5	acuity_maxn:OLINK_PLXDC1	-0.440499	0.548302	0.95	-1.51712	0.636126	-0.803386	661	0.42204	0.844081
OLINK_PLXDC1	acute_bcell	6	OLINK_PLXDC1	-0.0408062	0.136766	0.95	-0.309398	0.227786	-0.298364	608	0.765527	0.983042
OLINK_PLXDC1	acute_bcell	6	acuity_maxn:OLINK_PLXDC1	0.169057	0.576758	0.95	-0.963622	1.30174	0.293117	608	0.769533	0.984418
OLINK_PLXDC1	acute_bcell	7	OLINK_PLXDC1	0.144822	0.146226	0.95	-0.14234	0.431984	0.990397	616	0.322369	0.773685
OLINK_PLXDC1	acute_bcell	7	acuity_maxn:OLINK_PLXDC1	0.240825	0.600342	0.95	-0.938141	1.41979	0.401145	616	0.688452	0.984418
OLINK_PLXDC1	acute_bcell	8	OLINK_PLXDC1	-0.0858783	0.118621	0.95	-0.318836	0.14708	-0.723975	605	0.469361	0.804618
OLINK_PLXDC1	acute_bcell	8	acuity_maxn:OLINK_PLXDC1	0.414518	0.513426	0.95	-0.593796	1.42283	0.807357	605	0.419778	0.844081
OLINK_PLXDC1	acute_bcell	9	OLINK_PLXDC1	-0.165506	0.124652	0.95	-0.410311	0.0792996	-1.32774	603	0.184767	0.739066
OLINK_PLXDC1	acute_bcell	9	acuity_maxn:OLINK_PLXDC1	0.961067	0.532161	0.95	-0.0840479	2.00618	1.80597	603	0.0714217	0.535444
OLINK_PLXDC1	acute_bcell	10	OLINK_PLXDC1	0.462922	0.305044	0.95	-0.136988	1.06283	1.51756	357	0.130011	0.739066
OLINK_PLXDC1	acute_bcell	10	acuity_maxn:OLINK_PLXDC1	0.0224168	1.14699	0.95	-2.23328	2.27812	0.0195441	357	0.984418	0.984418
OLINK_PLXDC1	acute_bcell	11	OLINK_PLXDC1	-0.0319323	0.141596	0.95	-0.310033	0.246168	-0.225516	584	0.821656	0.983042
OLINK_PLXDC1	acute_bcell	11	acuity_maxn:OLINK_PLXDC1	-0.125644	0.633181	0.95	-1.36923	1.11794	-0.198433	584	0.842775	0.984418
OLINK_PLXDC1	acute_bcell	12	OLINK_PLXDC1	-0.0136137	0.240048	0.95	-0.485486	0.458258	-0.0567122	412	0.954802	0.983042
OLINK_PLXDC1	acute_bcell	12	acuity_maxn:OLINK_PLXDC1	-0.460563	1.08228	0.95	-2.58805	1.66693	-0.425547	412	0.67066	0.984418
OLINK_PLXNA4	acute_bcell	1	OLINK_PLXNA4	0.191143	0.0882462	0.95	0.0177812	0.364505	2.16602	521	0.0307623	0.123049
OLINK_PLXNA4	acute_bcell	1	acuity_maxn:OLINK_PLXNA4	-0.0953971	0.359422	0.95	-0.801492	0.610698	-0.265418	521	0.790792	0.862683
OLINK_PLXNA4	acute_bcell	2	OLINK_PLXNA4	-0.0990051	0.0731563	0.95	-0.242675	0.0446651	-1.35334	607	0.176452	0.404339
OLINK_PLXNA4	acute_bcell	2	acuity_maxn:OLINK_PLXNA4	-0.39268	0.302293	0.95	-0.986347	0.200986	-1.29901	607	0.194435	0.749519
OLINK_PLXNA4	acute_bcell	3	OLINK_PLXNA4	-0.11699	0.126892	0.95	-0.366398	0.132417	-0.921968	429	0.357064	0.535596
OLINK_PLXNA4	acute_bcell	3	acuity_maxn:OLINK_PLXNA4	0.135239	0.498901	0.95	-0.845356	1.11583	0.271074	429	0.786465	0.862683
OLINK_PLXNA4	acute_bcell	4	OLINK_PLXNA4	0.213494	0.0572594	0.95	0.101058	0.325931	3.72854	648	0.000209444	0.00251333
OLINK_PLXNA4	acute_bcell	4	acuity_maxn:OLINK_PLXNA4	-0.135141	0.235051	0.95	-0.596695	0.326414	-0.574941	648	0.565531	0.862683
OLINK_PLXNA4	acute_bcell	5	OLINK_PLXNA4	0.100005	0.051891	0.95	-0.00188604	0.201896	1.92721	661	0.0543813	0.163144
OLINK_PLXNA4	acute_bcell	5	acuity_maxn:OLINK_PLXNA4	-0.0880994	0.208603	0.95	-0.497704	0.321505	-0.42233	661	0.672921	0.862683
OLINK_PLXNA4	acute_bcell	6	OLINK_PLXNA4	-0.0221877	0.0526111	0.95	-0.125509	0.0811337	-0.421732	608	0.67337	0.67337
OLINK_PLXNA4	acute_bcell	6	acuity_maxn:OLINK_PLXNA4	0.0866754	0.21812	0.95	-0.341685	0.515036	0.397374	608	0.691231	0.862683
OLINK_PLXNA4	acute_bcell	7	OLINK_PLXNA4	0.0729893	0.0571678	0.95	-0.0392781	0.185257	1.27676	616	0.20217	0.404339
OLINK_PLXNA4	acute_bcell	7	acuity_maxn:OLINK_PLXNA4	0.238039	0.235394	0.95	-0.224232	0.70031	1.01124	616	0.3123	0.749519
OLINK_PLXNA4	acute_bcell	8	OLINK_PLXNA4	0.0259102	0.0463451	0.95	-0.0651066	0.116927	0.559071	605	0.57632	0.642451
OLINK_PLXNA4	acute_bcell	8	acuity_maxn:OLINK_PLXNA4	-0.264375	0.193419	0.95	-0.644228	0.115479	-1.36685	605	0.17218	0.749519
OLINK_PLXNA4	acute_bcell	9	OLINK_PLXNA4	-0.0475274	0.048705	0.95	-0.14318	0.0481247	-0.975821	603	0.329544	0.535596
OLINK_PLXNA4	acute_bcell	9	acuity_maxn:OLINK_PLXNA4	-0.204401	0.197074	0.95	-0.591437	0.182634	-1.03718	603	0.300068	0.749519
OLINK_PLXNA4	acute_bcell	10	OLINK_PLXNA4	-0.0889518	0.123147	0.95	-0.331137	0.153234	-0.72232	357	0.47057	0.627427
OLINK_PLXNA4	acute_bcell	10	acuity_maxn:OLINK_PLXNA4	0.0272306	0.478431	0.95	-0.913667	0.968129	0.0569164	357	0.954644	0.954644
OLINK_PLXNA4	acute_bcell	11	OLINK_PLXNA4	0.148683	0.0555177	0.95	0.0396438	0.257721	2.67811	584	0.0076123	0.0456738
OLINK_PLXNA4	acute_bcell	11	acuity_maxn:OLINK_PLXNA4	-0.353829	0.230982	0.95	-0.807485	0.0998265	-1.53185	584	0.126101	0.749519
OLINK_PLXNA4	acute_bcell	12	OLINK_PLXNA4	-0.0478805	0.0885305	0.95	-0.221908	0.126147	-0.540836	412	0.588913	0.642451
OLINK_PLXNA4	acute_bcell	12	acuity_maxn:OLINK_PLXNA4	-0.311871	0.37761	0.95	-1.05415	0.430412	-0.825907	412	0.409335	0.81867
OLINK_PLXNB2	acute_bcell	1	OLINK_PLXNB2	0.0144368	0.191561	0.95	-0.36189	0.390764	0.075364	521	0.939954	0.939954
OLINK_PLXNB2	acute_bcell	1	acuity_maxn:OLINK_PLXNB2	0.321769	0.784656	0.95	-1.21971	1.86325	0.410077	521	0.681918	0.895229
OLINK_PLXNB2	acute_bcell	2	OLINK_PLXNB2	-0.597004	0.157036	0.95	-0.905403	-0.288605	-3.80171	607	0.00015821	0.000474629
OLINK_PLXNB2	acute_bcell	2	acuity_maxn:OLINK_PLXNB2	-0.206794	0.638186	0.95	-1.46012	1.04653	-0.324034	607	0.746024	0.895229
OLINK_PLXNB2	acute_bcell	3	OLINK_PLXNB2	1.1836	0.258891	0.95	0.674753	1.69246	4.57183	429	6.33325e-06	7.5999e-05
OLINK_PLXNB2	acute_bcell	3	acuity_maxn:OLINK_PLXNB2	-1.43573	0.960444	0.95	-3.32349	0.45203	-1.49486	429	0.135686	0.67336
OLINK_PLXNB2	acute_bcell	4	OLINK_PLXNB2	-0.488841	0.126198	0.95	-0.736649	-0.241034	-3.87359	648	0.000118135	0.000472541
OLINK_PLXNB2	acute_bcell	4	acuity_maxn:OLINK_PLXNB2	0.576012	0.517481	0.95	-0.440131	1.59215	1.11311	648	0.266076	0.67336
OLINK_PLXNB2	acute_bcell	5	OLINK_PLXNB2	0.287991	0.111526	0.95	0.0690043	0.506978	2.58229	661	0.0100286	0.015043
OLINK_PLXNB2	acute_bcell	5	acuity_maxn:OLINK_PLXNB2	0.221252	0.443548	0.95	-0.64968	1.09218	0.498824	661	0.618069	0.895229
OLINK_PLXNB2	acute_bcell	6	OLINK_PLXNB2	0.135167	0.11494	0.95	-0.0905599	0.360894	1.17598	608	0.240062	0.288074
OLINK_PLXNB2	acute_bcell	6	acuity_maxn:OLINK_PLXNB2	-0.0366973	0.474555	0.95	-0.968662	0.895268	-0.07733	608	0.938386	0.938386
OLINK_PLXNB2	acute_bcell	7	OLINK_PLXNB2	-0.454657	0.128161	0.95	-0.706342	-0.202971	-3.54754	616	0.00041841	0.00100418
OLINK_PLXNB2	acute_bcell	7	acuity_maxn:OLINK_PLXNB2	1.00034	0.514989	0.95	-0.0110123	2.01168	1.94244	616	0.0525394	0.630472
OLINK_PLXNB2	acute_bcell	8	OLINK_PLXNB2	-0.325579	0.0985826	0.95	-0.519184	-0.131973	-3.3026	605	0.00101441	0.00202881
OLINK_PLXNB2	acute_bcell	8	acuity_maxn:OLINK_PLXNB2	0.0826888	0.419078	0.95	-0.740335	0.905712	0.197311	605	0.84365	0.920346
OLINK_PLXNB2	acute_bcell	9	OLINK_PLXNB2	-0.262378	0.104233	0.95	-0.467082	-0.0576733	-2.51722	603	0.0120868	0.0161157
OLINK_PLXNB2	acute_bcell	9	acuity_maxn:OLINK_PLXNB2	-0.471072	0.436171	0.95	-1.32767	0.385527	-1.08002	603	0.280567	0.67336
OLINK_PLXNB2	acute_bcell	10	OLINK_PLXNB2	0.981262	0.243722	0.95	0.50195	1.46057	4.02615	357	6.9275e-05	0.00041565
OLINK_PLXNB2	acute_bcell	10	acuity_maxn:OLINK_PLXNB2	-0.631889	0.889525	0.95	-2.38126	1.11748	-0.710366	357	0.477941	0.819327
OLINK_PLXNB2	acute_bcell	11	OLINK_PLXNB2	-0.383759	0.125325	0.95	-0.629902	-0.137615	-3.0621	584	0.00229901	0.00394117
OLINK_PLXNB2	acute_bcell	11	acuity_maxn:OLINK_PLXNB2	0.587592	0.51715	0.95	-0.428108	1.60329	1.13621	584	0.256334	0.67336
OLINK_PLXNB2	acute_bcell	12	OLINK_PLXNB2	-0.112116	0.204821	0.95	-0.514741	0.290508	-0.547387	412	0.584409	0.637537
OLINK_PLXNB2	acute_bcell	12	acuity_maxn:OLINK_PLXNB2	0.727698	0.893205	0.95	-1.02811	2.48351	0.814705	412	0.415712	0.819327
OLINK_PLXNB3	acute_bcell	1	OLINK_PLXNB3	0.870591	0.230738	0.95	0.417299	1.32388	3.77307	521	0.000179766	0.0010786
OLINK_PLXNB3	acute_bcell	1	acuity_maxn:OLINK_PLXNB3	-0.967892	1.01425	0.95	-2.96041	1.02462	-0.954297	521	0.340376	0.663844
OLINK_PLXNB3	acute_bcell	2	OLINK_PLXNB3	-0.152522	0.184328	0.95	-0.51452	0.209476	-0.827449	607	0.408308	0.612462
OLINK_PLXNB3	acute_bcell	2	acuity_maxn:OLINK_PLXNB3	-0.596569	0.811187	0.95	-2.18964	0.996505	-0.735427	607	0.462364	0.693545
OLINK_PLXNB3	acute_bcell	3	OLINK_PLXNB3	-0.48932	0.345412	0.95	-1.16823	0.189591	-1.41663	429	0.157318	0.269688
OLINK_PLXNB3	acute_bcell	3	acuity_maxn:OLINK_PLXNB3	1.21986	1.40942	0.95	-1.55036	3.99009	0.86551	429	0.387242	0.663844
OLINK_PLXNB3	acute_bcell	4	OLINK_PLXNB3	0.640224	0.145501	0.95	0.354514	0.925935	4.40014	648	1.26479e-05	0.000151775
OLINK_PLXNB3	acute_bcell	4	acuity_maxn:OLINK_PLXNB3	-0.371013	0.635542	0.95	-1.61898	0.876957	-0.583774	648	0.559575	0.7461
OLINK_PLXNB3	acute_bcell	5	OLINK_PLXNB3	0.426282	0.135217	0.95	0.160776	0.691788	3.15258	661	0.00169154	0.00676616
OLINK_PLXNB3	acute_bcell	5	acuity_maxn:OLINK_PLXNB3	-1.14567	0.579648	0.95	-2.28385	-0.00750085	-1.9765	661	0.0485135	0.250907
OLINK_PLXNB3	acute_bcell	6	OLINK_PLXNB3	-0.0717557	0.138312	0.95	-0.343384	0.199872	-0.518794	608	0.604093	0.654689
OLINK_PLXNB3	acute_bcell	6	acuity_maxn:OLINK_PLXNB3	0.294835	0.608975	0.95	-0.901115	1.49079	0.48415	608	0.628454	0.747345
OLINK_PLXNB3	acute_bcell	7	OLINK_PLXNB3	0.274263	0.144189	0.95	-0.00889842	0.557424	1.90211	616	0.0576231	0.138295
OLINK_PLXNB3	acute_bcell	7	acuity_maxn:OLINK_PLXNB3	0.769865	0.640707	0.95	-0.48837	2.0281	1.20159	616	0.229985	0.551965
OLINK_PLXNB3	acute_bcell	8	OLINK_PLXNB3	0.0894363	0.121177	0.95	-0.148542	0.327415	0.738064	605	0.460762	0.614349
OLINK_PLXNB3	acute_bcell	8	acuity_maxn:OLINK_PLXNB3	-1.00692	0.536454	0.95	-2.06046	0.0466169	-1.87699	605	0.0609998	0.250907
OLINK_PLXNB3	acute_bcell	9	OLINK_PLXNB3	0.0571048	0.127614	0.95	-0.193518	0.307727	0.44748	603	0.654689	0.654689
OLINK_PLXNB3	acute_bcell	9	acuity_maxn:OLINK_PLXNB3	-0.808776	0.562145	0.95	-1.91278	0.295223	-1.43873	603	0.150745	0.452235
OLINK_PLXNB3	acute_bcell	10	OLINK_PLXNB3	-0.172892	0.307714	0.95	-0.778051	0.432268	-0.561858	357	0.574565	0.654689
OLINK_PLXNB3	acute_bcell	10	acuity_maxn:OLINK_PLXNB3	-0.509313	1.2548	0.95	-2.97705	1.95842	-0.40589	357	0.685066	0.747345
OLINK_PLXNB3	acute_bcell	11	OLINK_PLXNB3	0.365546	0.144352	0.95	0.082033	0.649059	2.53232	584	0.011592	0.0347759
OLINK_PLXNB3	acute_bcell	11	acuity_maxn:OLINK_PLXNB3	-0.0871069	0.63089	0.95	-1.3262	1.15198	-0.13807	584	0.890233	0.890233
OLINK_PLXNB3	acute_bcell	12	OLINK_PLXNB3	0.333631	0.218003	0.95	-0.0949062	0.762169	1.5304	412	0.126686	0.253372
OLINK_PLXNB3	acute_bcell	12	acuity_maxn:OLINK_PLXNB3	-1.8523	0.992563	0.95	-3.80342	0.098821	-1.86618	412	0.0627269	0.250907
OLINK_PM20D1	acute_bcell	1	OLINK_PM20D1	-0.179589	0.074378	0.95	-0.325707	-0.0334713	-2.41454	521	0.0160985	0.193182
OLINK_PM20D1	acute_bcell	1	acuity_maxn:OLINK_PM20D1	0.147539	0.284034	0.95	-0.410454	0.705532	0.51944	521	0.603674	0.614881
OLINK_PM20D1	acute_bcell	2	OLINK_PM20D1	-0.0975614	0.0624332	0.95	-0.220173	0.0250499	-1.56265	607	0.118655	0.439757
OLINK_PM20D1	acute_bcell	2	acuity_maxn:OLINK_PM20D1	-0.361122	0.241858	0.95	-0.836102	0.113859	-1.49311	607	0.135927	0.326225
OLINK_PM20D1	acute_bcell	3	OLINK_PM20D1	0.116176	0.0986385	0.95	-0.0776987	0.310051	1.1778	429	0.239531	0.477403
OLINK_PM20D1	acute_bcell	3	acuity_maxn:OLINK_PM20D1	0.289207	0.356249	0.95	-0.411003	0.989418	0.811812	429	0.41735	0.614881
OLINK_PM20D1	acute_bcell	4	OLINK_PM20D1	-0.0542788	0.0500432	0.95	-0.152545	0.0439877	-1.08464	648	0.278485	0.477403
OLINK_PM20D1	acute_bcell	4	acuity_maxn:OLINK_PM20D1	-0.270803	0.195527	0.95	-0.654745	0.11314	-1.38499	648	0.166532	0.333063
OLINK_PM20D1	acute_bcell	5	OLINK_PM20D1	0.0674156	0.044456	0.95	-0.0198764	0.154708	1.51646	661	0.129882	0.439757
OLINK_PM20D1	acute_bcell	5	acuity_maxn:OLINK_PM20D1	-0.263339	0.168223	0.95	-0.593654	0.0669762	-1.56542	661	0.117963	0.326225
OLINK_PM20D1	acute_bcell	6	OLINK_PM20D1	-0.00834752	0.0444741	0.95	-0.0956891	0.0789941	-0.187694	608	0.851179	0.851179
OLINK_PM20D1	acute_bcell	6	acuity_maxn:OLINK_PM20D1	-0.168609	0.173837	0.95	-0.510003	0.172786	-0.969922	608	0.332471	0.56995
OLINK_PM20D1	acute_bcell	7	OLINK_PM20D1	0.011701	0.0502179	0.95	-0.086918	0.11032	0.233005	616	0.815835	0.851179
OLINK_PM20D1	acute_bcell	7	acuity_maxn:OLINK_PM20D1	-0.287086	0.191383	0.95	-0.662928	0.0887551	-1.50007	616	0.13411	0.326225
OLINK_PM20D1	acute_bcell	8	OLINK_PM20D1	-0.0439421	0.0396316	0.95	-0.121774	0.0338901	-1.10877	605	0.267972	0.477403
OLINK_PM20D1	acute_bcell	8	acuity_maxn:OLINK_PM20D1	-0.30764	0.158528	0.95	-0.618972	0.00369155	-1.94061	605	0.0527702	0.316621
OLINK_PM20D1	acute_bcell	9	OLINK_PM20D1	-0.0599277	0.0412279	0.95	-0.140895	0.02104	-1.45357	603	0.146586	0.439757
OLINK_PM20D1	acute_bcell	9	acuity_maxn:OLINK_PM20D1	-0.0792538	0.157443	0.95	-0.388457	0.22995	-0.50338	603	0.614881	0.614881
OLINK_PM20D1	acute_bcell	10	OLINK_PM20D1	0.0921429	0.0968459	0.95	-0.0983172	0.282603	0.951438	357	0.342026	0.513038
OLINK_PM20D1	acute_bcell	10	acuity_maxn:OLINK_PM20D1	-0.190456	0.34645	0.95	-0.871796	0.490884	-0.549734	357	0.582845	0.614881
OLINK_PM20D1	acute_bcell	11	OLINK_PM20D1	0.0401073	0.0492784	0.95	-0.0566772	0.136892	0.813892	584	0.416038	0.554718
OLINK_PM20D1	acute_bcell	11	acuity_maxn:OLINK_PM20D1	-0.437776	0.199033	0.95	-0.828683	-0.0468691	-2.19952	584	0.0282322	0.316621
OLINK_PM20D1	acute_bcell	12	OLINK_PM20D1	-0.02126	0.0807014	0.95	-0.179898	0.137378	-0.26344	412	0.792343	0.851179
OLINK_PM20D1	acute_bcell	12	acuity_maxn:OLINK_PM20D1	-0.213709	0.315439	0.95	-0.833781	0.406362	-0.677497	412	0.498471	0.614881
OLINK_PMVK	acute_bcell	1	OLINK_PMVK	0.156434	0.0479011	0.95	0.0623305	0.250537	3.26576	521	0.00116352	0.00465409
OLINK_PMVK	acute_bcell	1	acuity_maxn:OLINK_PMVK	-0.203231	0.193671	0.95	-0.583703	0.177241	-1.04936	521	0.294497	0.594933
OLINK_PMVK	acute_bcell	2	OLINK_PMVK	-0.00967252	0.0390707	0.95	-0.0864028	0.0670577	-0.247564	607	0.804555	0.831867
OLINK_PMVK	acute_bcell	2	acuity_maxn:OLINK_PMVK	-0.266329	0.161496	0.95	-0.583488	0.0508286	-1.64914	607	0.0996357	0.298907
OLINK_PMVK	acute_bcell	3	OLINK_PMVK	-0.121666	0.0672923	0.95	-0.25393	0.0105973	-1.80803	429	0.0713024	0.154792
OLINK_PMVK	acute_bcell	3	acuity_maxn:OLINK_PMVK	0.176823	0.266146	0.95	-0.346289	0.699935	0.664384	429	0.506801	0.681735
OLINK_PMVK	acute_bcell	4	OLINK_PMVK	0.127412	0.0309932	0.95	0.0665529	0.188271	4.11097	648	4.44642e-05	0.000533571
OLINK_PMVK	acute_bcell	4	acuity_maxn:OLINK_PMVK	-0.130775	0.125417	0.95	-0.377047	0.115498	-1.04272	648	0.297467	0.594933
OLINK_PMVK	acute_bcell	5	OLINK_PMVK	0.0340478	0.0282667	0.95	-0.0214555	0.0895512	1.20452	661	0.22882	0.34323
OLINK_PMVK	acute_bcell	5	acuity_maxn:OLINK_PMVK	0.042675	0.113569	0.95	-0.180325	0.265674	0.375762	661	0.707214	0.707214
OLINK_PMVK	acute_bcell	6	OLINK_PMVK	-0.0194746	0.0287157	0.95	-0.0758686	0.0369194	-0.678186	608	0.497912	0.663883
OLINK_PMVK	acute_bcell	6	acuity_maxn:OLINK_PMVK	0.0487858	0.120182	0.95	-0.187237	0.284809	0.405932	608	0.684936	0.707214
OLINK_PMVK	acute_bcell	7	OLINK_PMVK	0.0659312	0.0309658	0.95	0.00511998	0.126743	2.12917	616	0.0336365	0.10091
OLINK_PMVK	acute_bcell	7	acuity_maxn:OLINK_PMVK	0.0886786	0.125893	0.95	-0.158554	0.335911	0.704394	616	0.481454	0.681735
OLINK_PMVK	acute_bcell	8	OLINK_PMVK	0.0339326	0.0251574	0.95	-0.015474	0.0833391	1.34881	605	0.177903	0.304977
OLINK_PMVK	acute_bcell	8	acuity_maxn:OLINK_PMVK	-0.210421	0.103422	0.95	-0.413531	-0.00731188	-2.03459	605	0.0423275	0.169617
OLINK_PMVK	acute_bcell	9	OLINK_PMVK	0.00563711	0.0265402	0.95	-0.0464852	0.0577595	0.212399	603	0.831867	0.831867
OLINK_PMVK	acute_bcell	9	acuity_maxn:OLINK_PMVK	-0.238615	0.106788	0.95	-0.448336	-0.0288933	-2.23447	603	0.0258176	0.169617
OLINK_PMVK	acute_bcell	10	OLINK_PMVK	-0.114939	0.0648965	0.95	-0.242566	0.0126888	-1.77111	357	0.0773961	0.154792
OLINK_PMVK	acute_bcell	10	acuity_maxn:OLINK_PMVK	0.110898	0.254638	0.95	-0.38988	0.611676	0.435512	357	0.663454	0.707214
OLINK_PMVK	acute_bcell	11	OLINK_PMVK	0.0995759	0.0300704	0.95	0.0405165	0.158635	3.31142	584	0.000985531	0.00465409
OLINK_PMVK	acute_bcell	11	acuity_maxn:OLINK_PMVK	-0.250437	0.123126	0.95	-0.492262	-0.00861302	-2.03399	584	0.0424043	0.169617
OLINK_PMVK	acute_bcell	12	OLINK_PMVK	-0.0197341	0.0477883	0.95	-0.113673	0.0742053	-0.412947	412	0.67986	0.815832
OLINK_PMVK	acute_bcell	12	acuity_maxn:OLINK_PMVK	-0.131466	0.199983	0.95	-0.524581	0.261649	-0.657383	412	0.511302	0.681735
OLINK_PNLIPRP2	acute_bcell	1	OLINK_PNLIPRP2	-0.0438583	0.0307868	0.95	-0.10434	0.0166232	-1.42458	521	0.154877	0.363893
OLINK_PNLIPRP2	acute_bcell	1	acuity_maxn:OLINK_PNLIPRP2	0.189631	0.11701	0.95	-0.0402394	0.419501	1.62063	521	0.105702	0.560912
OLINK_PNLIPRP2	acute_bcell	2	OLINK_PNLIPRP2	-0.0336278	0.0253855	0.95	-0.0834818	0.0162262	-1.32469	607	0.185774	0.363893
OLINK_PNLIPRP2	acute_bcell	2	acuity_maxn:OLINK_PNLIPRP2	-0.157402	0.0992532	0.95	-0.352323	0.0375196	-1.58586	607	0.113292	0.560912
OLINK_PNLIPRP2	acute_bcell	3	OLINK_PNLIPRP2	0.0742027	0.0412565	0.95	-0.00688737	0.155293	1.79857	429	0.0727897	0.363893
OLINK_PNLIPRP2	acute_bcell	3	acuity_maxn:OLINK_PNLIPRP2	-0.126414	0.146309	0.95	-0.413985	0.161157	-0.864025	429	0.388057	0.665241
OLINK_PNLIPRP2	acute_bcell	4	OLINK_PNLIPRP2	-0.0341272	0.020275	0.95	-0.0739398	0.00568546	-1.68321	648	0.0928153	0.363893
OLINK_PNLIPRP2	acute_bcell	4	acuity_maxn:OLINK_PNLIPRP2	0.0933188	0.0782902	0.95	-0.0604143	0.247052	1.19196	648	0.233713	0.560912
OLINK_PNLIPRP2	acute_bcell	5	OLINK_PNLIPRP2	-0.0262685	0.017655	0.95	-0.0609352	0.00839807	-1.48788	661	0.137259	0.363893
OLINK_PNLIPRP2	acute_bcell	5	acuity_maxn:OLINK_PNLIPRP2	0.019792	0.0665626	0.95	-0.110908	0.150492	0.297343	661	0.766298	0.866731
OLINK_PNLIPRP2	acute_bcell	6	OLINK_PNLIPRP2	-0.0189506	0.0179256	0.95	-0.0541542	0.0162531	-1.05718	608	0.29085	0.436276
OLINK_PNLIPRP2	acute_bcell	6	acuity_maxn:OLINK_PNLIPRP2	0.0832519	0.0693876	0.95	-0.0530166	0.21952	1.19981	608	0.230681	0.560912
OLINK_PNLIPRP2	acute_bcell	7	OLINK_PNLIPRP2	-0.0137497	0.019823	0.95	-0.0526786	0.0251791	-0.693625	616	0.488179	0.488179
OLINK_PNLIPRP2	acute_bcell	7	acuity_maxn:OLINK_PNLIPRP2	-0.0952199	0.0766049	0.95	-0.245658	0.0552185	-1.243	616	0.214341	0.560912
OLINK_PNLIPRP2	acute_bcell	8	OLINK_PNLIPRP2	-0.0198226	0.015875	0.95	-0.0509994	0.0113543	-1.24866	605	0.212271	0.363893
OLINK_PNLIPRP2	acute_bcell	8	acuity_maxn:OLINK_PNLIPRP2	0.00545541	0.0622199	0.95	-0.116738	0.127649	0.0876794	605	0.93016	0.93016
OLINK_PNLIPRP2	acute_bcell	9	OLINK_PNLIPRP2	-0.0123858	0.0167324	0.95	-0.0452468	0.0204751	-0.740227	603	0.45945	0.488179
OLINK_PNLIPRP2	acute_bcell	9	acuity_maxn:OLINK_PNLIPRP2	-0.0362026	0.0643735	0.95	-0.162626	0.0902209	-0.562383	603	0.574064	0.806373
OLINK_PNLIPRP2	acute_bcell	10	OLINK_PNLIPRP2	0.0384987	0.0407886	0.95	-0.0417175	0.118715	0.94386	357	0.34588	0.461173
OLINK_PNLIPRP2	acute_bcell	10	acuity_maxn:OLINK_PNLIPRP2	-0.0723271	0.139628	0.95	-0.346924	0.202269	-0.517999	357	0.60478	0.806373
OLINK_PNLIPRP2	acute_bcell	11	OLINK_PNLIPRP2	-0.013679	0.0190274	0.95	-0.0510494	0.0236914	-0.718912	584	0.472483	0.488179
OLINK_PNLIPRP2	acute_bcell	11	acuity_maxn:OLINK_PNLIPRP2	-0.0198632	0.0762249	0.95	-0.169572	0.129845	-0.260586	584	0.794504	0.866731
OLINK_PNLIPRP2	acute_bcell	12	OLINK_PNLIPRP2	-0.0474393	0.0310262	0.95	-0.108429	0.0135502	-1.52901	412	0.12703	0.363893
OLINK_PNLIPRP2	acute_bcell	12	acuity_maxn:OLINK_PNLIPRP2	0.114002	0.120929	0.95	-0.123713	0.351717	0.942715	412	0.346379	0.665241
OLINK_PNPT1	acute_bcell	1	OLINK_PNPT1	0.175919	0.10138	0.95	-0.0232445	0.375082	1.73525	521	0.0832884	0.499731
OLINK_PNPT1	acute_bcell	1	acuity_maxn:OLINK_PNPT1	-0.00307005	0.405182	0.95	-0.799062	0.792922	-0.00757696	521	0.993957	0.993957
OLINK_PNPT1	acute_bcell	2	OLINK_PNPT1	0.0570589	0.0858027	0.95	-0.111447	0.225565	0.665001	607	0.506302	0.664097
OLINK_PNPT1	acute_bcell	2	acuity_maxn:OLINK_PNPT1	-0.358808	0.339739	0.95	-1.02601	0.308398	-1.05613	607	0.291329	0.69919
OLINK_PNPT1	acute_bcell	3	OLINK_PNPT1	-0.0800776	0.141966	0.95	-0.359114	0.198959	-0.56406	429	0.573008	0.664097
OLINK_PNPT1	acute_bcell	3	acuity_maxn:OLINK_PNPT1	-0.0767481	0.518999	0.95	-1.09685	0.94335	-0.147877	429	0.882509	0.962737
OLINK_PNPT1	acute_bcell	4	OLINK_PNPT1	0.189421	0.0699347	0.95	0.0520946	0.326747	2.70854	648	0.00693655	0.0832386
OLINK_PNPT1	acute_bcell	4	acuity_maxn:OLINK_PNPT1	-0.0992303	0.275727	0.95	-0.640657	0.442197	-0.359886	648	0.71905	0.86286
OLINK_PNPT1	acute_bcell	5	OLINK_PNPT1	0.0515097	0.0601479	0.95	-0.0665942	0.169614	0.856385	661	0.392095	0.664097
OLINK_PNPT1	acute_bcell	5	acuity_maxn:OLINK_PNPT1	-0.0990314	0.237516	0.95	-0.565408	0.367346	-0.416946	661	0.676853	0.86286
OLINK_PNPT1	acute_bcell	6	OLINK_PNPT1	0.0426419	0.0610983	0.95	-0.0773475	0.162631	0.697922	608	0.485492	0.664097
OLINK_PNPT1	acute_bcell	6	acuity_maxn:OLINK_PNPT1	0.223632	0.249058	0.95	-0.265486	0.71275	0.897911	608	0.369588	0.739177
OLINK_PNPT1	acute_bcell	7	OLINK_PNPT1	0.0523942	0.0682502	0.95	-0.0816371	0.186426	0.767679	616	0.442972	0.664097
OLINK_PNPT1	acute_bcell	7	acuity_maxn:OLINK_PNPT1	0.16772	0.273341	0.95	-0.369073	0.704512	0.613593	616	0.539711	0.86286
OLINK_PNPT1	acute_bcell	8	OLINK_PNPT1	0.0700671	0.0547438	0.95	-0.0374438	0.177578	1.27991	605	0.201068	0.603203
OLINK_PNPT1	acute_bcell	8	acuity_maxn:OLINK_PNPT1	-0.260655	0.222158	0.95	-0.696949	0.175638	-1.17329	605	0.241141	0.69919
OLINK_PNPT1	acute_bcell	9	OLINK_PNPT1	0.0301192	0.058813	0.95	-0.0853841	0.145622	0.512118	603	0.608756	0.664097
OLINK_PNPT1	acute_bcell	9	acuity_maxn:OLINK_PNPT1	-0.454486	0.235472	0.95	-0.916932	0.00795958	-1.9301	603	0.0540627	0.380156
OLINK_PNPT1	acute_bcell	10	OLINK_PNPT1	-0.20625	0.134871	0.95	-0.471493	0.0589918	-1.52924	357	0.127091	0.508364
OLINK_PNPT1	acute_bcell	10	acuity_maxn:OLINK_PNPT1	-0.245942	0.499104	0.95	-1.22749	0.735611	-0.492767	357	0.62248	0.86286
OLINK_PNPT1	acute_bcell	11	OLINK_PNPT1	0.0204922	0.0669682	0.95	-0.111036	0.15202	0.305998	584	0.759715	0.759715
OLINK_PNPT1	acute_bcell	11	acuity_maxn:OLINK_PNPT1	-0.286537	0.266641	0.95	-0.810229	0.237155	-1.07462	584	0.282991	0.69919
OLINK_PNPT1	acute_bcell	12	OLINK_PNPT1	-0.0605231	0.105756	0.95	-0.268412	0.147366	-0.572289	412	0.567439	0.664097
OLINK_PNPT1	acute_bcell	12	acuity_maxn:OLINK_PNPT1	-0.79054	0.424637	0.95	-1.62527	0.0441847	-1.86169	412	0.0633593	0.380156
OLINK_PODXL2	acute_bcell	1	OLINK_PODXL2	-0.167637	0.210141	0.95	-0.580466	0.245191	-0.797735	521	0.425388	0.729236
OLINK_PODXL2	acute_bcell	1	acuity_maxn:OLINK_PODXL2	0.787609	0.794409	0.95	-0.77303	2.34825	0.99144	521	0.321931	0.598986
OLINK_PODXL2	acute_bcell	2	OLINK_PODXL2	0.0449488	0.17861	0.95	-0.30582	0.395718	0.251659	607	0.80139	0.874244
OLINK_PODXL2	acute_bcell	2	acuity_maxn:OLINK_PODXL2	0.212689	0.661027	0.95	-1.08549	1.51087	0.321755	607	0.747749	0.747749
OLINK_PODXL2	acute_bcell	3	OLINK_PODXL2	-0.0306341	0.304202	0.95	-0.628546	0.567278	-0.100703	429	0.919833	0.919833
OLINK_PODXL2	acute_bcell	3	acuity_maxn:OLINK_PODXL2	0.554664	0.979148	0.95	-1.36986	2.47919	0.566477	429	0.571366	0.747749
OLINK_PODXL2	acute_bcell	4	OLINK_PODXL2	0.275896	0.144341	0.95	-0.00753668	0.55933	1.91142	648	0.0563918	0.169322
OLINK_PODXL2	acute_bcell	4	acuity_maxn:OLINK_PODXL2	-0.494206	0.527764	0.95	-1.53054	0.542128	-0.936415	648	0.349409	0.598986
OLINK_PODXL2	acute_bcell	5	OLINK_PODXL2	0.400158	0.123439	0.95	0.157778	0.642538	3.24175	661	0.00124766	0.0149719
OLINK_PODXL2	acute_bcell	5	acuity_maxn:OLINK_PODXL2	-1.00135	0.437304	0.95	-1.86002	-0.142672	-2.28981	661	0.0223464	0.268157
OLINK_PODXL2	acute_bcell	6	OLINK_PODXL2	0.259195	0.129842	0.95	0.00420148	0.514188	1.99623	608	0.0463542	0.169322
OLINK_PODXL2	acute_bcell	6	acuity_maxn:OLINK_PODXL2	-0.18427	0.472772	0.95	-1.11273	0.744194	-0.389765	608	0.696847	0.747749
OLINK_PODXL2	acute_bcell	7	OLINK_PODXL2	0.0918114	0.140373	0.95	-0.183856	0.367479	0.654053	616	0.513322	0.769983
OLINK_PODXL2	acute_bcell	7	acuity_maxn:OLINK_PODXL2	-0.230945	0.506759	0.95	-1.22613	0.764239	-0.455729	616	0.648746	0.747749
OLINK_PODXL2	acute_bcell	8	OLINK_PODXL2	-0.176293	0.11372	0.95	-0.399626	0.0470403	-1.55024	605	0.121607	0.277535
OLINK_PODXL2	acute_bcell	8	acuity_maxn:OLINK_PODXL2	0.561822	0.437196	0.95	-0.296784	1.42043	1.28506	605	0.199264	0.597792
OLINK_PODXL2	acute_bcell	9	OLINK_PODXL2	-0.225752	0.118115	0.95	-0.457719	0.00621437	-1.91129	603	0.0564407	0.169322
OLINK_PODXL2	acute_bcell	9	acuity_maxn:OLINK_PODXL2	0.611895	0.428943	0.95	-0.230508	1.4543	1.42652	603	0.154236	0.597792
OLINK_PODXL2	acute_bcell	10	OLINK_PODXL2	0.435857	0.293761	0.95	-0.141863	1.01358	1.48371	357	0.138767	0.277535
OLINK_PODXL2	acute_bcell	10	acuity_maxn:OLINK_PODXL2	-0.680677	0.914043	0.95	-2.47826	1.11691	-0.744688	357	0.45695	0.685426
OLINK_PODXL2	acute_bcell	11	OLINK_PODXL2	0.0364412	0.133942	0.95	-0.226626	0.299509	0.272066	584	0.785667	0.874244
OLINK_PODXL2	acute_bcell	11	acuity_maxn:OLINK_PODXL2	0.495351	0.507302	0.95	-0.501007	1.49171	0.976443	584	0.329249	0.598986
OLINK_PODXL2	acute_bcell	12	OLINK_PODXL2	0.0916906	0.235095	0.95	-0.370445	0.553826	0.390015	412	0.696727	0.874244
OLINK_PODXL2	acute_bcell	12	acuity_maxn:OLINK_PODXL2	-1.2712	0.882775	0.95	-3.0065	0.464108	-1.44	412	0.150626	0.597792
OLINK_PODXL	acute_bcell	1	OLINK_PODXL	-0.113473	0.24603	0.95	-0.596806	0.36986	-0.461215	521	0.644837	0.655114
OLINK_PODXL	acute_bcell	1	acuity_maxn:OLINK_PODXL	0.405787	0.867794	0.95	-1.29902	2.11059	0.467607	521	0.640261	0.867881
OLINK_PODXL	acute_bcell	2	OLINK_PODXL	-0.108582	0.209861	0.95	-0.520724	0.303561	-0.517397	607	0.605067	0.655114
OLINK_PODXL	acute_bcell	2	acuity_maxn:OLINK_PODXL	-0.714874	0.768838	0.95	-2.22478	0.795031	-0.929812	607	0.352838	0.846812
OLINK_PODXL	acute_bcell	3	OLINK_PODXL	0.59097	0.326504	0.95	-0.0507779	1.23272	1.80999	429	0.070997	0.157915
OLINK_PODXL	acute_bcell	3	acuity_maxn:OLINK_PODXL	-0.671724	1.09091	0.95	-2.81593	1.47248	-0.615744	429	0.53839	0.867881
OLINK_PODXL	acute_bcell	4	OLINK_PODXL	-0.214962	0.163325	0.95	-0.535672	0.105748	-1.31616	648	0.188585	0.313379
OLINK_PODXL	acute_bcell	4	acuity_maxn:OLINK_PODXL	0.00799293	0.58571	0.95	-1.14213	1.15811	0.0136466	648	0.989116	0.989116
OLINK_PODXL	acute_bcell	5	OLINK_PODXL	0.29649	0.143252	0.95	0.0152069	0.577774	2.06971	661	0.038867	0.155468
OLINK_PODXL	acute_bcell	5	acuity_maxn:OLINK_PODXL	-1.13741	0.495836	0.95	-2.11101	-0.163803	-2.29392	661	0.022108	0.265296
OLINK_PODXL	acute_bcell	6	OLINK_PODXL	0.42678	0.145143	0.95	0.141739	0.711822	2.94042	608	0.00340224	0.0408269
OLINK_PODXL	acute_bcell	6	acuity_maxn:OLINK_PODXL	-0.361993	0.534394	0.95	-1.41147	0.687488	-0.67739	608	0.498416	0.867881
OLINK_PODXL	acute_bcell	7	OLINK_PODXL	-0.371497	0.158631	0.95	-0.68302	-0.0599731	-2.34189	616	0.0195041	0.117024
OLINK_PODXL	acute_bcell	7	acuity_maxn:OLINK_PODXL	-0.143967	0.555401	0.95	-1.23468	0.946742	-0.259212	616	0.795558	0.867881
OLINK_PODXL	acute_bcell	8	OLINK_PODXL	-0.22454	0.127599	0.95	-0.47513	0.0260498	-1.75974	605	0.0789575	0.157915
OLINK_PODXL	acute_bcell	8	acuity_maxn:OLINK_PODXL	0.205164	0.468003	0.95	-0.713943	1.12427	0.438382	605	0.661266	0.867881
OLINK_PODXL	acute_bcell	9	OLINK_PODXL	-0.249245	0.134379	0.95	-0.513152	0.0146624	-1.85479	603	0.0641136	0.157915
OLINK_PODXL	acute_bcell	9	acuity_maxn:OLINK_PODXL	0.573503	0.485073	0.95	-0.379136	1.52614	1.1823	603	0.237552	0.846812
OLINK_PODXL	acute_bcell	10	OLINK_PODXL	0.395588	0.314254	0.95	-0.222434	1.01361	1.25882	357	0.208919	0.313379
OLINK_PODXL	acute_bcell	10	acuity_maxn:OLINK_PODXL	-1.22295	1.01628	0.95	-3.2216	0.775707	-1.20335	357	0.229638	0.846812
OLINK_PODXL	acute_bcell	11	OLINK_PODXL	-0.163883	0.151793	0.95	-0.46201	0.134245	-1.07964	584	0.280747	0.374329
OLINK_PODXL	acute_bcell	11	acuity_maxn:OLINK_PODXL	0.18065	0.568967	0.95	-0.93682	1.29812	0.317505	584	0.750974	0.867881
OLINK_PODXL	acute_bcell	12	OLINK_PODXL	-0.11508	0.257454	0.95	-0.621167	0.391006	-0.446994	412	0.655114	0.655114
OLINK_PODXL	acute_bcell	12	acuity_maxn:OLINK_PODXL	-0.971022	0.925922	0.95	-2.79114	0.849099	-1.04871	412	0.294927	0.846812
OLINK_POLR2F	acute_bcell	1	OLINK_POLR2F	0.21225	0.149628	0.95	-0.0816982	0.506198	1.41852	521	0.156637	0.234956
OLINK_POLR2F	acute_bcell	1	acuity_maxn:OLINK_POLR2F	-0.641331	0.480212	0.95	-1.58472	0.302059	-1.33552	521	0.18229	0.514489
OLINK_POLR2F	acute_bcell	2	OLINK_POLR2F	0.123619	0.115524	0.95	-0.103256	0.350494	1.07007	607	0.285011	0.342014
OLINK_POLR2F	acute_bcell	2	acuity_maxn:OLINK_POLR2F	-0.144684	0.375811	0.95	-0.882731	0.593364	-0.384991	607	0.700379	0.931629
OLINK_POLR2F	acute_bcell	3	OLINK_POLR2F	-0.339512	0.212701	0.95	-0.757578	0.0785531	-1.5962	429	0.111181	0.222363
OLINK_POLR2F	acute_bcell	3	acuity_maxn:OLINK_POLR2F	0.932311	0.610965	0.95	-0.268547	2.13317	1.52596	429	0.127756	0.511023
OLINK_POLR2F	acute_bcell	4	OLINK_POLR2F	0.269874	0.0916125	0.95	0.0899804	0.449767	2.94582	648	0.00333662	0.0400395
OLINK_POLR2F	acute_bcell	4	acuity_maxn:OLINK_POLR2F	-0.535226	0.288915	0.95	-1.10255	0.0320973	-1.85254	648	0.0644035	0.511023
OLINK_POLR2F	acute_bcell	5	OLINK_POLR2F	0.154086	0.0820448	0.95	-0.00701411	0.315186	1.87807	661	0.0608118	0.222363
OLINK_POLR2F	acute_bcell	5	acuity_maxn:OLINK_POLR2F	0.0198934	0.254648	0.95	-0.480123	0.519909	0.078121	661	0.937755	0.980346
OLINK_POLR2F	acute_bcell	6	OLINK_POLR2F	0.045567	0.0845431	0.95	-0.120465	0.211599	0.538979	608	0.590099	0.590099
OLINK_POLR2F	acute_bcell	6	acuity_maxn:OLINK_POLR2F	0.194598	0.26501	0.95	-0.325848	0.715044	0.734303	608	0.463047	0.701118
OLINK_POLR2F	acute_bcell	7	OLINK_POLR2F	0.101328	0.0931965	0.95	-0.0816935	0.284349	1.08725	616	0.277352	0.342014
OLINK_POLR2F	acute_bcell	7	acuity_maxn:OLINK_POLR2F	-0.0829767	0.291972	0.95	-0.656358	0.490405	-0.284194	616	0.776357	0.931629
OLINK_POLR2F	acute_bcell	8	OLINK_POLR2F	0.0473405	0.072714	0.95	-0.0954621	0.190143	0.65105	605	0.515262	0.562104
OLINK_POLR2F	acute_bcell	8	acuity_maxn:OLINK_POLR2F	-0.173698	0.238874	0.95	-0.642821	0.295424	-0.727155	605	0.467412	0.701118
OLINK_POLR2F	acute_bcell	9	OLINK_POLR2F	0.114755	0.0776711	0.95	-0.0377836	0.267294	1.47745	603	0.140077	0.234956
OLINK_POLR2F	acute_bcell	9	acuity_maxn:OLINK_POLR2F	-0.317235	0.255228	0.95	-0.818479	0.184009	-1.24295	603	0.21437	0.514489
OLINK_POLR2F	acute_bcell	10	OLINK_POLR2F	-0.321738	0.198415	0.95	-0.711947	0.068472	-1.62154	357	0.105785	0.222363
OLINK_POLR2F	acute_bcell	10	acuity_maxn:OLINK_POLR2F	0.878023	0.566129	0.95	-0.235344	1.99139	1.55092	357	0.121806	0.511023
OLINK_POLR2F	acute_bcell	11	OLINK_POLR2F	0.158471	0.0906348	0.95	-0.0195387	0.336481	1.74846	584	0.0809101	0.222363
OLINK_POLR2F	acute_bcell	11	acuity_maxn:OLINK_POLR2F	0.00701767	0.284736	0.95	-0.552213	0.566248	0.0246463	584	0.980346	0.980346
OLINK_POLR2F	acute_bcell	12	OLINK_POLR2F	0.393493	0.147145	0.95	0.104246	0.682741	2.6742	412	0.00778891	0.0467335
OLINK_POLR2F	acute_bcell	12	acuity_maxn:OLINK_POLR2F	-0.497579	0.456898	0.95	-1.39572	0.400563	-1.08904	412	0.276774	0.553548
OLINK_PON2	acute_bcell	1	OLINK_PON2	0.809342	0.223404	0.95	0.370459	1.24823	3.62278	521	0.000320004	0.00384005
OLINK_PON2	acute_bcell	1	acuity_maxn:OLINK_PON2	-0.617902	0.815478	0.95	-2.21993	0.984128	-0.757717	521	0.448963	0.763225
OLINK_PON2	acute_bcell	2	OLINK_PON2	-0.120722	0.195434	0.95	-0.50453	0.263087	-0.61771	607	0.536998	0.805497
OLINK_PON2	acute_bcell	2	acuity_maxn:OLINK_PON2	-0.610341	0.754187	0.95	-2.09147	0.870791	-0.809271	607	0.418677	0.763225
OLINK_PON2	acute_bcell	3	OLINK_PON2	-0.103296	0.327914	0.95	-0.747815	0.541222	-0.31501	429	0.752907	0.903489
OLINK_PON2	acute_bcell	3	acuity_maxn:OLINK_PON2	-1.26374	1.17313	0.95	-3.56954	1.04205	-1.07724	429	0.281977	0.763225
OLINK_PON2	acute_bcell	4	OLINK_PON2	0.175221	0.153756	0.95	-0.126699	0.477142	1.1396	648	0.254872	0.611693
OLINK_PON2	acute_bcell	4	acuity_maxn:OLINK_PON2	0.946635	0.565567	0.95	-0.163929	2.0572	1.67378	648	0.094656	0.567936
OLINK_PON2	acute_bcell	5	OLINK_PON2	0.176656	0.136159	0.95	-0.0907	0.444012	1.29743	661	0.194937	0.584812
OLINK_PON2	acute_bcell	5	acuity_maxn:OLINK_PON2	-0.466993	0.502903	0.95	-1.45447	0.520487	-0.928594	661	0.353438	0.763225
OLINK_PON2	acute_bcell	6	OLINK_PON2	0.0680873	0.13932	0.95	-0.205519	0.341693	0.488713	608	0.625221	0.833628
OLINK_PON2	acute_bcell	6	acuity_maxn:OLINK_PON2	0.143334	0.549004	0.95	-0.934839	1.22151	0.261081	608	0.794119	0.806015
OLINK_PON2	acute_bcell	7	OLINK_PON2	-0.137827	0.15345	0.95	-0.439175	0.163521	-0.898189	616	0.369436	0.738871
OLINK_PON2	acute_bcell	7	acuity_maxn:OLINK_PON2	1.22846	0.571718	0.95	0.105704	2.35121	2.14871	616	0.0320465	0.384558
OLINK_PON2	acute_bcell	8	OLINK_PON2	-0.0787436	0.122392	0.95	-0.319109	0.161621	-0.643371	605	0.520227	0.805497
OLINK_PON2	acute_bcell	8	acuity_maxn:OLINK_PON2	0.208376	0.46541	0.95	-0.705639	1.12239	0.447725	605	0.654512	0.806015
OLINK_PON2	acute_bcell	9	OLINK_PON2	-0.200348	0.1283	0.95	-0.452317	0.0516204	-1.56156	603	0.118915	0.584812
OLINK_PON2	acute_bcell	9	acuity_maxn:OLINK_PON2	-0.328947	0.497593	0.95	-1.30617	0.64828	-0.661075	603	0.508817	0.763225
OLINK_PON2	acute_bcell	10	OLINK_PON2	-0.442538	0.322373	0.95	-1.07653	0.191451	-1.37275	357	0.170692	0.584812
OLINK_PON2	acute_bcell	10	acuity_maxn:OLINK_PON2	0.273105	1.1113	0.95	-1.91241	2.45862	0.245753	357	0.806015	0.806015
OLINK_PON2	acute_bcell	11	OLINK_PON2	-0.0165435	0.148891	0.95	-0.308971	0.275884	-0.111111	584	0.911566	0.911566
OLINK_PON2	acute_bcell	11	acuity_maxn:OLINK_PON2	0.153692	0.578947	0.95	-0.983379	1.29076	0.265469	584	0.790742	0.806015
OLINK_PON2	acute_bcell	12	OLINK_PON2	0.0402355	0.24694	0.95	-0.445183	0.525654	0.162937	412	0.870648	0.911566
OLINK_PON2	acute_bcell	12	acuity_maxn:OLINK_PON2	-0.780434	0.910255	0.95	-2.56976	1.00889	-0.85738	412	0.391734	0.763225
OLINK_PON3	acute_bcell	1	OLINK_PON3	-0.135724	0.134336	0.95	-0.399631	0.128183	-1.01033	521	0.312806	0.362525
OLINK_PON3	acute_bcell	1	acuity_maxn:OLINK_PON3	0.0751359	0.508419	0.95	-0.923668	1.07394	0.147783	521	0.882571	0.928477
OLINK_PON3	acute_bcell	2	OLINK_PON3	-0.317588	0.112521	0.95	-0.538566	-0.0966107	-2.82248	607	0.00492146	0.0147644
OLINK_PON3	acute_bcell	2	acuity_maxn:OLINK_PON3	0.839774	0.404129	0.95	0.0461136	1.63344	2.07799	607	0.0381303	0.133742
OLINK_PON3	acute_bcell	3	OLINK_PON3	0.722135	0.179699	0.95	0.368935	1.07534	4.01858	429	6.91462e-05	0.000414877
OLINK_PON3	acute_bcell	3	acuity_maxn:OLINK_PON3	-0.138468	0.597283	0.95	-1.31243	1.0355	-0.231829	429	0.816781	0.928477
OLINK_PON3	acute_bcell	4	OLINK_PON3	-0.181539	0.09012	0.95	-0.358502	-0.00457675	-2.01442	648	0.0443785	0.088757
OLINK_PON3	acute_bcell	4	acuity_maxn:OLINK_PON3	-0.383051	0.338355	0.95	-1.04746	0.281353	-1.1321	648	0.258011	0.516023
OLINK_PON3	acute_bcell	5	OLINK_PON3	-0.0240182	0.0797725	0.95	-0.180656	0.13262	-0.301084	661	0.763445	0.763445
OLINK_PON3	acute_bcell	5	acuity_maxn:OLINK_PON3	-0.0252148	0.280804	0.95	-0.57659	0.52616	-0.0897951	661	0.928477	0.928477
OLINK_PON3	acute_bcell	6	OLINK_PON3	0.111388	0.0820026	0.95	-0.0496545	0.272431	1.35835	608	0.174856	0.233142
OLINK_PON3	acute_bcell	6	acuity_maxn:OLINK_PON3	-0.148349	0.307173	0.95	-0.751598	0.4549	-0.48295	608	0.629305	0.928477
OLINK_PON3	acute_bcell	7	OLINK_PON3	-0.136063	0.0892139	0.95	-0.311263	0.0391374	-1.52513	616	0.12774	0.19161
OLINK_PON3	acute_bcell	7	acuity_maxn:OLINK_PON3	-0.635131	0.315561	0.95	-1.25484	-0.0154249	-2.0127	616	0.0445805	0.133742
OLINK_PON3	acute_bcell	8	OLINK_PON3	-0.223827	0.0711472	0.95	-0.363552	-0.0841015	-3.14597	605	0.00173664	0.00694656
OLINK_PON3	acute_bcell	8	acuity_maxn:OLINK_PON3	0.643049	0.273871	0.95	0.105196	1.1809	2.348	605	0.0191955	0.133742
OLINK_PON3	acute_bcell	9	OLINK_PON3	-0.123706	0.0746743	0.95	-0.27036	0.0229471	-1.65661	603	0.0981185	0.168203
OLINK_PON3	acute_bcell	9	acuity_maxn:OLINK_PON3	0.569032	0.267826	0.95	0.0430471	1.09502	2.12463	603	0.0340234	0.133742
OLINK_PON3	acute_bcell	10	OLINK_PON3	0.860522	0.173096	0.95	0.520105	1.20094	4.97135	357	1.03436e-06	1.24123e-05
OLINK_PON3	acute_bcell	10	acuity_maxn:OLINK_PON3	-0.941692	0.536714	0.95	-1.99721	0.113827	-1.75455	357	0.0801943	0.192466
OLINK_PON3	acute_bcell	11	OLINK_PON3	-0.219097	0.0873714	0.95	-0.390697	-0.0474965	-2.50765	584	0.0124239	0.0298174
OLINK_PON3	acute_bcell	11	acuity_maxn:OLINK_PON3	-0.0821729	0.343184	0.95	-0.756198	0.591852	-0.239443	584	0.810846	0.928477
OLINK_PON3	acute_bcell	12	OLINK_PON3	-0.138293	0.142481	0.95	-0.418373	0.141788	-0.970605	412	0.332315	0.362525
OLINK_PON3	acute_bcell	12	acuity_maxn:OLINK_PON3	0.224687	0.55541	0.95	-0.867104	1.31648	0.404542	412	0.686024	0.928477
OLINK_PPCDC	acute_bcell	1	OLINK_PPCDC	0.198708	0.125514	0.95	-0.0478677	0.445283	1.58315	521	0.113993	0.455973
OLINK_PPCDC	acute_bcell	1	acuity_maxn:OLINK_PPCDC	-1.19921	0.486238	0.95	-2.15444	-0.24398	-2.4663	521	0.0139726	0.0838359
OLINK_PPCDC	acute_bcell	2	OLINK_PPCDC	-0.208974	0.0996071	0.95	-0.40459	-0.0133578	-2.09798	607	0.0363193	0.435832
OLINK_PPCDC	acute_bcell	2	acuity_maxn:OLINK_PPCDC	0.0480001	0.393534	0.95	-0.724854	0.820855	0.121972	607	0.902962	0.918215
OLINK_PPCDC	acute_bcell	3	OLINK_PPCDC	0.223539	0.157307	0.95	-0.0856497	0.532728	1.42104	429	0.156033	0.468099
OLINK_PPCDC	acute_bcell	3	acuity_maxn:OLINK_PPCDC	-0.0747926	0.565803	0.95	-1.18688	1.0373	-0.132188	429	0.894897	0.918215
OLINK_PPCDC	acute_bcell	4	OLINK_PPCDC	0.01413	0.0795489	0.95	-0.142075	0.170335	0.177626	648	0.859072	0.963574
OLINK_PPCDC	acute_bcell	4	acuity_maxn:OLINK_PPCDC	-0.452704	0.304235	0.95	-1.05011	0.144702	-1.48801	648	0.137235	0.411706
OLINK_PPCDC	acute_bcell	5	OLINK_PPCDC	0.0188183	0.0702917	0.95	-0.119204	0.15684	0.267717	661	0.789	0.963574
OLINK_PPCDC	acute_bcell	5	acuity_maxn:OLINK_PPCDC	0.656867	0.262734	0.95	0.140973	1.17276	2.50012	661	0.0126563	0.0838359
OLINK_PPCDC	acute_bcell	6	OLINK_PPCDC	-0.00409882	0.0723265	0.95	-0.146139	0.137941	-0.0566712	608	0.954826	0.963574
OLINK_PPCDC	acute_bcell	6	acuity_maxn:OLINK_PPCDC	-0.29363	0.285215	0.95	-0.853755	0.266496	-1.0295	608	0.303652	0.728765
OLINK_PPCDC	acute_bcell	7	OLINK_PPCDC	0.0785985	0.0803088	0.95	-0.0791137	0.236311	0.978704	616	0.32811	0.787465
OLINK_PPCDC	acute_bcell	7	acuity_maxn:OLINK_PPCDC	0.0325668	0.317031	0.95	-0.590027	0.65516	0.102724	616	0.918215	0.918215
OLINK_PPCDC	acute_bcell	8	OLINK_PPCDC	-0.105769	0.0617458	0.95	-0.227031	0.0154935	-1.71297	605	0.0872307	0.455973
OLINK_PPCDC	acute_bcell	8	acuity_maxn:OLINK_PPCDC	-0.195262	0.24636	0.95	-0.679087	0.288564	-0.792586	605	0.42833	0.85666
OLINK_PPCDC	acute_bcell	9	OLINK_PPCDC	-0.0096968	0.0667558	0.95	-0.140799	0.121405	-0.145258	603	0.884556	0.963574
OLINK_PPCDC	acute_bcell	9	acuity_maxn:OLINK_PPCDC	-0.611909	0.271246	0.95	-1.14461	-0.0792072	-2.25592	603	0.0244332	0.0977329
OLINK_PPCDC	acute_bcell	10	OLINK_PPCDC	0.102525	0.146909	0.95	-0.186391	0.391441	0.697879	357	0.485707	0.963574
OLINK_PPCDC	acute_bcell	10	acuity_maxn:OLINK_PPCDC	0.16616	0.521159	0.95	-0.858767	1.19109	0.318829	357	0.750043	0.918215
OLINK_PPCDC	acute_bcell	11	OLINK_PPCDC	0.00519682	0.0762211	0.95	-0.144504	0.154898	0.0681808	584	0.945665	0.963574
OLINK_PPCDC	acute_bcell	11	acuity_maxn:OLINK_PPCDC	0.0699316	0.312883	0.95	-0.544582	0.684445	0.223507	584	0.823219	0.918215
OLINK_PPCDC	acute_bcell	12	OLINK_PPCDC	-0.00537867	0.117703	0.95	-0.236751	0.225994	-0.0456971	412	0.963574	0.963574
OLINK_PPCDC	acute_bcell	12	acuity_maxn:OLINK_PPCDC	-0.179374	0.459201	0.95	-1.08204	0.723295	-0.390621	412	0.696279	0.918215
OLINK_PPIB	acute_bcell	1	OLINK_PPIB	0.419542	0.0970302	0.95	0.228923	0.61016	4.32383	521	1.83789e-05	0.000110273
OLINK_PPIB	acute_bcell	1	acuity_maxn:OLINK_PPIB	-0.668553	0.39356	0.95	-1.44171	0.104606	-1.69873	521	0.0899664	0.359865
OLINK_PPIB	acute_bcell	2	OLINK_PPIB	-0.0231715	0.0807835	0.95	-0.181821	0.135478	-0.286834	607	0.774337	0.774337
OLINK_PPIB	acute_bcell	2	acuity_maxn:OLINK_PPIB	-0.368931	0.340011	0.95	-1.03667	0.298809	-1.08506	607	0.278327	0.555379
OLINK_PPIB	acute_bcell	3	OLINK_PPIB	-0.41162	0.146454	0.95	-0.699476	-0.123764	-2.81058	429	0.00517159	0.0124118
OLINK_PPIB	acute_bcell	3	acuity_maxn:OLINK_PPIB	0.437721	0.594753	0.95	-0.731271	1.60671	0.735971	429	0.46215	0.616201
OLINK_PPIB	acute_bcell	4	OLINK_PPIB	0.316709	0.0623842	0.95	0.194209	0.439208	5.07675	648	5.02407e-07	6.02888e-06
OLINK_PPIB	acute_bcell	4	acuity_maxn:OLINK_PPIB	-0.230642	0.257234	0.95	-0.735755	0.274471	-0.896624	648	0.370253	0.555379
OLINK_PPIB	acute_bcell	5	OLINK_PPIB	0.0860936	0.0574528	0.95	-0.0267184	0.198906	1.49851	661	0.134478	0.230534
OLINK_PPIB	acute_bcell	5	acuity_maxn:OLINK_PPIB	-0.139045	0.234992	0.95	-0.600466	0.322376	-0.5917	661	0.554254	0.665105
OLINK_PPIB	acute_bcell	6	OLINK_PPIB	-0.0352556	0.0582446	0.95	-0.149641	0.0791294	-0.605303	608	0.545204	0.654245
OLINK_PPIB	acute_bcell	6	acuity_maxn:OLINK_PPIB	-0.0598833	0.251589	0.95	-0.553971	0.434205	-0.238021	608	0.811945	0.811945
OLINK_PPIB	acute_bcell	7	OLINK_PPIB	0.107935	0.0625126	0.95	-0.0148283	0.230699	1.72662	616	0.0847378	0.169476
OLINK_PPIB	acute_bcell	7	acuity_maxn:OLINK_PPIB	0.097897	0.259012	0.95	-0.410757	0.606552	0.377963	616	0.705589	0.769733
OLINK_PPIB	acute_bcell	8	OLINK_PPIB	0.053748	0.0514816	0.95	-0.0473563	0.154852	1.04402	605	0.296891	0.445337
OLINK_PPIB	acute_bcell	8	acuity_maxn:OLINK_PPIB	-0.406577	0.212464	0.95	-0.823833	0.0106791	-1.91363	605	0.0561391	0.336835
OLINK_PPIB	acute_bcell	9	OLINK_PPIB	0.0331746	0.0541905	0.95	-0.0732506	0.1396	0.612184	603	0.540647	0.654245
OLINK_PPIB	acute_bcell	9	acuity_maxn:OLINK_PPIB	-0.51085	0.224064	0.95	-0.95089	-0.0708092	-2.27993	603	0.0229603	0.275523
OLINK_PPIB	acute_bcell	10	OLINK_PPIB	-0.421163	0.140487	0.95	-0.697449	-0.144877	-2.99788	357	0.00290911	0.0116365
OLINK_PPIB	acute_bcell	10	acuity_maxn:OLINK_PPIB	0.551355	0.562725	0.95	-0.555317	1.65803	0.979795	357	0.327851	0.555379
OLINK_PPIB	acute_bcell	11	OLINK_PPIB	0.175993	0.0608848	0.95	0.0564131	0.295573	2.89059	584	0.00398814	0.0119644
OLINK_PPIB	acute_bcell	11	acuity_maxn:OLINK_PPIB	-0.335366	0.251571	0.95	-0.829459	0.158728	-1.33309	584	0.183023	0.549069
OLINK_PPIB	acute_bcell	12	OLINK_PPIB	0.0281308	0.095669	0.95	-0.159929	0.216191	0.294043	412	0.768873	0.774337
OLINK_PPIB	acute_bcell	12	acuity_maxn:OLINK_PPIB	-0.415318	0.413217	0.95	-1.22759	0.396959	-1.00508	412	0.315446	0.555379
OLINK_PPM1A	acute_bcell	1	OLINK_PPM1A	-0.480766	0.470036	0.95	-1.40416	0.442634	-1.02283	521	0.306864	0.736475
OLINK_PPM1A	acute_bcell	1	acuity_maxn:OLINK_PPM1A	1.10248	1.73472	0.95	-2.30543	4.5104	0.635537	521	0.525357	0.946879
OLINK_PPM1A	acute_bcell	2	OLINK_PPM1A	-0.966615	0.384607	0.95	-1.72194	-0.211293	-2.51326	607	0.0122202	0.0733209
OLINK_PPM1A	acute_bcell	2	acuity_maxn:OLINK_PPM1A	2.61991	1.47663	0.95	-0.280021	5.51984	1.77425	607	0.0765238	0.918286
OLINK_PPM1A	acute_bcell	3	OLINK_PPM1A	-0.144197	0.647184	0.95	-1.41624	1.12785	-0.222806	429	0.823792	0.929361
OLINK_PPM1A	acute_bcell	3	acuity_maxn:OLINK_PPM1A	0.51188	2.31244	0.95	-4.03324	5.057	0.221359	429	0.824918	0.946879
OLINK_PPM1A	acute_bcell	4	OLINK_PPM1A	0.0967592	0.311341	0.95	-0.5146	0.708118	0.310782	648	0.756066	0.929361
OLINK_PPM1A	acute_bcell	4	acuity_maxn:OLINK_PPM1A	-0.0779563	1.1696	0.95	-2.37462	2.21871	-0.0666522	648	0.946879	0.946879
OLINK_PPM1A	acute_bcell	5	OLINK_PPM1A	0.339799	0.277777	0.95	-0.205632	0.88523	1.22328	661	0.221659	0.664977
OLINK_PPM1A	acute_bcell	5	acuity_maxn:OLINK_PPM1A	-0.624964	1.02958	0.95	-2.64661	1.39669	-0.607005	661	0.544056	0.946879
OLINK_PPM1A	acute_bcell	6	OLINK_PPM1A	-0.187744	0.282469	0.95	-0.742477	0.366989	-0.664654	608	0.506524	0.929361
OLINK_PPM1A	acute_bcell	6	acuity_maxn:OLINK_PPM1A	0.42953	1.10109	0.95	-1.73286	2.59192	0.390097	608	0.696602	0.946879
OLINK_PPM1A	acute_bcell	7	OLINK_PPM1A	-0.147045	0.307477	0.95	-0.750875	0.456786	-0.478229	616	0.632657	0.929361
OLINK_PPM1A	acute_bcell	7	acuity_maxn:OLINK_PPM1A	1.29776	1.15405	0.95	-0.968596	3.56412	1.12452	616	0.261229	0.946879
OLINK_PPM1A	acute_bcell	8	OLINK_PPM1A	-0.643843	0.244618	0.95	-1.12425	-0.16344	-2.63204	605	0.00870407	0.0733209
OLINK_PPM1A	acute_bcell	8	acuity_maxn:OLINK_PPM1A	0.932526	0.932662	0.95	-0.899121	2.76417	0.999855	605	0.317781	0.946879
OLINK_PPM1A	acute_bcell	9	OLINK_PPM1A	-0.0484191	0.259263	0.95	-0.557588	0.46075	-0.186756	603	0.851915	0.929361
OLINK_PPM1A	acute_bcell	9	acuity_maxn:OLINK_PPM1A	-0.0936622	0.981938	0.95	-2.0221	1.83477	-0.095385	603	0.924041	0.946879
OLINK_PPM1A	acute_bcell	10	OLINK_PPM1A	0.259901	0.597234	0.95	-0.914639	1.43444	0.435174	357	0.663699	0.929361
OLINK_PPM1A	acute_bcell	10	acuity_maxn:OLINK_PPM1A	-2.79915	2.24001	0.95	-7.20442	1.60611	-1.24962	357	0.212258	0.946879
OLINK_PPM1A	acute_bcell	11	OLINK_PPM1A	0.64536	0.306931	0.95	0.0425366	1.24818	2.10262	584	0.0359263	0.143705
OLINK_PPM1A	acute_bcell	11	acuity_maxn:OLINK_PPM1A	-0.317201	1.18014	0.95	-2.63504	2.00064	-0.268782	584	0.788193	0.946879
OLINK_PPM1A	acute_bcell	12	OLINK_PPM1A	-0.031835	0.480646	0.95	-0.976659	0.912989	-0.0662338	412	0.947224	0.947224
OLINK_PPM1A	acute_bcell	12	acuity_maxn:OLINK_PPM1A	0.138072	1.88034	0.95	-3.55819	3.83434	0.0734291	412	0.9415	0.946879
OLINK_PPME1	acute_bcell	1	OLINK_PPME1	0.102531	0.0670367	0.95	-0.0291645	0.234226	1.52947	521	0.126754	0.453918
OLINK_PPME1	acute_bcell	1	acuity_maxn:OLINK_PPME1	-0.562138	0.267959	0.95	-1.08855	-0.0357254	-2.09785	521	0.0363993	0.380147
OLINK_PPME1	acute_bcell	2	OLINK_PPME1	-0.147303	0.0533963	0.95	-0.252166	-0.0424388	-2.75867	607	0.00597865	0.0717438
OLINK_PPME1	acute_bcell	2	acuity_maxn:OLINK_PPME1	0.212562	0.213881	0.95	-0.207473	0.632598	0.993837	607	0.320698	0.646771
OLINK_PPME1	acute_bcell	3	OLINK_PPME1	0.121418	0.084465	0.95	-0.0445986	0.287435	1.4375	429	0.151306	0.453918
OLINK_PPME1	acute_bcell	3	acuity_maxn:OLINK_PPME1	0.0414964	0.311076	0.95	-0.569925	0.652918	0.133397	429	0.893942	0.893942
OLINK_PPME1	acute_bcell	4	OLINK_PPME1	-0.0109455	0.0429793	0.95	-0.0953411	0.07345	-0.25467	648	0.799059	0.942118
OLINK_PPME1	acute_bcell	4	acuity_maxn:OLINK_PPME1	-0.312605	0.16808	0.95	-0.642652	0.0174414	-1.85986	648	0.0633579	0.380147
OLINK_PPME1	acute_bcell	5	OLINK_PPME1	-0.00277464	0.0381995	0.95	-0.0777816	0.0722324	-0.0726354	661	0.942118	0.942118
OLINK_PPME1	acute_bcell	5	acuity_maxn:OLINK_PPME1	0.216455	0.148676	0.95	-0.0754798	0.50839	1.45588	661	0.1459	0.442874
OLINK_PPME1	acute_bcell	6	OLINK_PPME1	-0.036788	0.0390537	0.95	-0.113485	0.0399085	-0.941986	608	0.346574	0.693148
OLINK_PPME1	acute_bcell	6	acuity_maxn:OLINK_PPME1	0.121003	0.153617	0.95	-0.18068	0.422687	0.787697	608	0.431181	0.646771
OLINK_PPME1	acute_bcell	7	OLINK_PPME1	0.0997577	0.0428468	0.95	0.0156141	0.183901	2.32824	616	0.0202221	0.121333
OLINK_PPME1	acute_bcell	7	acuity_maxn:OLINK_PPME1	-0.13611	0.17105	0.95	-0.472022	0.199802	-0.795733	616	0.426494	0.646771
OLINK_PPME1	acute_bcell	8	OLINK_PPME1	-0.0188076	0.0332189	0.95	-0.0840459	0.0464307	-0.566173	605	0.571486	0.897448
OLINK_PPME1	acute_bcell	8	acuity_maxn:OLINK_PPME1	-0.0283213	0.134387	0.95	-0.292243	0.2356	-0.210745	605	0.833158	0.893942
OLINK_PPME1	acute_bcell	9	OLINK_PPME1	-0.00456023	0.0357671	0.95	-0.0748035	0.065683	-0.127498	603	0.898589	0.942118
OLINK_PPME1	acute_bcell	9	acuity_maxn:OLINK_PPME1	-0.136759	0.146178	0.95	-0.423839	0.150322	-0.935561	603	0.349874	0.646771
OLINK_PPME1	acute_bcell	10	OLINK_PPME1	0.0384538	0.0784051	0.95	-0.11574	0.192648	0.49045	357	0.624117	0.897448
OLINK_PPME1	acute_bcell	10	acuity_maxn:OLINK_PPME1	0.0473705	0.286223	0.95	-0.515526	0.610266	0.165502	357	0.868643	0.893942
OLINK_PPME1	acute_bcell	11	OLINK_PPME1	0.0412531	0.040504	0.95	-0.0382983	0.120804	1.01849	584	0.308865	0.693148
OLINK_PPME1	acute_bcell	11	acuity_maxn:OLINK_PPME1	-0.247374	0.170615	0.95	-0.582469	0.0877202	-1.44989	584	0.147625	0.442874
OLINK_PPME1	acute_bcell	12	OLINK_PPME1	0.0270549	0.0640781	0.95	-0.0989059	0.153016	0.422218	412	0.673086	0.897448
OLINK_PPME1	acute_bcell	12	acuity_maxn:OLINK_PPME1	0.0849565	0.251823	0.95	-0.410062	0.579975	0.337366	412	0.736013	0.893942
OLINK_PPP1R12A	acute_bcell	1	OLINK_PPP1R12A	0.122609	0.0573044	0.95	0.0100327	0.235185	2.13961	521	0.0328506	0.131403
OLINK_PPP1R12A	acute_bcell	1	acuity_maxn:OLINK_PPP1R12A	-0.0259787	0.236754	0.95	-0.491088	0.439131	-0.109729	521	0.912667	0.912667
OLINK_PPP1R12A	acute_bcell	2	OLINK_PPP1R12A	-0.0314773	0.0468888	0.95	-0.123561	0.0606066	-0.671318	607	0.502273	0.547935
OLINK_PPP1R12A	acute_bcell	2	acuity_maxn:OLINK_PPP1R12A	-0.265317	0.197105	0.95	-0.652407	0.121772	-1.34607	607	0.178781	0.457613
OLINK_PPP1R12A	acute_bcell	3	OLINK_PPP1R12A	-0.11623	0.0797589	0.95	-0.272997	0.0405369	-1.45727	429	0.145775	0.256776
OLINK_PPP1R12A	acute_bcell	3	acuity_maxn:OLINK_PPP1R12A	0.145852	0.317145	0.95	-0.477499	0.769204	0.459892	429	0.645827	0.912667
OLINK_PPP1R12A	acute_bcell	4	OLINK_PPP1R12A	0.144229	0.0370874	0.95	0.0714032	0.217055	3.8889	648	0.000111088	0.00133306
OLINK_PPP1R12A	acute_bcell	4	acuity_maxn:OLINK_PPP1R12A	-0.0514111	0.153067	0.95	-0.351978	0.249156	-0.335874	648	0.737075	0.912667
OLINK_PPP1R12A	acute_bcell	5	OLINK_PPP1R12A	0.0649669	0.0334714	0.95	-0.000756081	0.13069	1.94097	661	0.0526866	0.15806
OLINK_PPP1R12A	acute_bcell	5	acuity_maxn:OLINK_PPP1R12A	0.0187689	0.137109	0.95	-0.250452	0.28799	0.13689	661	0.891159	0.912667
OLINK_PPP1R12A	acute_bcell	6	OLINK_PPP1R12A	-0.0270024	0.033812	0.95	-0.0934049	0.0394002	-0.798602	608	0.424833	0.509799
OLINK_PPP1R12A	acute_bcell	6	acuity_maxn:OLINK_PPP1R12A	0.0718853	0.144041	0.95	-0.210994	0.354764	0.49906	608	0.617917	0.912667
OLINK_PPP1R12A	acute_bcell	7	OLINK_PPP1R12A	0.0530908	0.0368153	0.95	-0.0192079	0.125389	1.44209	616	0.149786	0.256776
OLINK_PPP1R12A	acute_bcell	7	acuity_maxn:OLINK_PPP1R12A	0.2007	0.153202	0.95	-0.100161	0.501561	1.31004	616	0.190672	0.457613
OLINK_PPP1R12A	acute_bcell	8	OLINK_PPP1R12A	0.0243788	0.0296517	0.95	-0.0338541	0.0826116	0.82217	605	0.411304	0.509799
OLINK_PPP1R12A	acute_bcell	8	acuity_maxn:OLINK_PPP1R12A	-0.250635	0.124601	0.95	-0.495339	-0.00593118	-2.01149	605	0.0447162	0.457613
OLINK_PPP1R12A	acute_bcell	9	OLINK_PPP1R12A	-0.0134365	0.0315211	0.95	-0.0753409	0.0484678	-0.426272	603	0.670062	0.670062
OLINK_PPP1R12A	acute_bcell	9	acuity_maxn:OLINK_PPP1R12A	-0.231684	0.130699	0.95	-0.488363	0.0249963	-1.77265	603	0.0767907	0.457613
OLINK_PPP1R12A	acute_bcell	10	OLINK_PPP1R12A	-0.125428	0.0779368	0.95	-0.278701	0.0278449	-1.60936	357	0.108422	0.256776
OLINK_PPP1R12A	acute_bcell	10	acuity_maxn:OLINK_PPP1R12A	0.0419596	0.310795	0.95	-0.56926	0.653179	0.135007	357	0.892682	0.912667
OLINK_PPP1R12A	acute_bcell	11	OLINK_PPP1R12A	0.10476	0.0357862	0.95	0.0344752	0.175046	2.9274	584	0.0035512	0.0213072
OLINK_PPP1R12A	acute_bcell	11	acuity_maxn:OLINK_PPP1R12A	-0.226678	0.149038	0.95	-0.519394	0.0660367	-1.52095	584	0.128814	0.457613
OLINK_PPP1R12A	acute_bcell	12	OLINK_PPP1R12A	-0.0554648	0.0587702	0.95	-0.170992	0.060062	-0.943758	412	0.345847	0.509799
OLINK_PPP1R12A	acute_bcell	12	acuity_maxn:OLINK_PPP1R12A	-0.112931	0.245264	0.95	-0.595057	0.369194	-0.460447	412	0.645438	0.912667
OLINK_PPP1R2	acute_bcell	1	OLINK_PPP1R2	0.417671	0.132603	0.95	0.157169	0.678172	3.14979	521	0.00172766	0.010366
OLINK_PPP1R2	acute_bcell	1	acuity_maxn:OLINK_PPP1R2	-1.026	0.531949	0.95	-2.07102	0.0190309	-1.92875	521	0.0543046	0.185372
OLINK_PPP1R2	acute_bcell	2	OLINK_PPP1R2	-0.0861824	0.106767	0.95	-0.295859	0.123495	-0.807203	607	0.419866	0.513153
OLINK_PPP1R2	acute_bcell	2	acuity_maxn:OLINK_PPP1R2	-0.629263	0.431985	0.95	-1.47763	0.219104	-1.45668	607	0.145723	0.24981
OLINK_PPP1R2	acute_bcell	3	OLINK_PPP1R2	-0.226586	0.191167	0.95	-0.602326	0.149155	-1.18528	429	0.236564	0.354846
OLINK_PPP1R2	acute_bcell	3	acuity_maxn:OLINK_PPP1R2	1.30477	0.705939	0.95	-0.0827563	2.6923	1.84828	429	0.0652498	0.185372
OLINK_PPP1R2	acute_bcell	4	OLINK_PPP1R2	0.318029	0.0840721	0.95	0.152942	0.483116	3.78281	648	0.00016942	0.00203304
OLINK_PPP1R2	acute_bcell	4	acuity_maxn:OLINK_PPP1R2	-0.749832	0.335026	0.95	-1.4077	-0.0919648	-2.23813	648	0.0255513	0.185372
OLINK_PPP1R2	acute_bcell	5	OLINK_PPP1R2	0.133994	0.0760109	0.95	-0.0152576	0.283246	1.76283	661	0.0783913	0.209474
OLINK_PPP1R2	acute_bcell	5	acuity_maxn:OLINK_PPP1R2	0.132557	0.297966	0.95	-0.452517	0.71763	0.444872	661	0.656558	0.787869
OLINK_PPP1R2	acute_bcell	6	OLINK_PPP1R2	-0.0232106	0.0782877	0.95	-0.176958	0.130537	-0.296478	608	0.766966	0.766966
OLINK_PPP1R2	acute_bcell	6	acuity_maxn:OLINK_PPP1R2	0.055241	0.310713	0.95	-0.55496	0.665442	0.177788	608	0.858949	0.920041
OLINK_PPP1R2	acute_bcell	7	OLINK_PPP1R2	0.126645	0.0843526	0.95	-0.0390088	0.292298	1.50137	616	0.133772	0.267543
OLINK_PPP1R2	acute_bcell	7	acuity_maxn:OLINK_PPP1R2	0.0338226	0.336801	0.95	-0.627595	0.695241	0.100423	616	0.920041	0.920041
OLINK_PPP1R2	acute_bcell	8	OLINK_PPP1R2	0.0535734	0.0674904	0.95	-0.0789706	0.186117	0.793792	605	0.427628	0.513153
OLINK_PPP1R2	acute_bcell	8	acuity_maxn:OLINK_PPP1R2	-0.54661	0.273827	0.95	-1.08438	-0.00884234	-1.99618	605	0.0463616	0.185372
OLINK_PPP1R2	acute_bcell	9	OLINK_PPP1R2	-0.0263984	0.0720748	0.95	-0.167946	0.11515	-0.366264	603	0.714297	0.766966
OLINK_PPP1R2	acute_bcell	9	acuity_maxn:OLINK_PPP1R2	-0.498913	0.29365	0.95	-1.07561	0.0777879	-1.69901	603	0.0898339	0.185372
OLINK_PPP1R2	acute_bcell	10	OLINK_PPP1R2	-0.320418	0.186873	0.95	-0.687928	0.0470922	-1.71463	357	0.087281	0.209474
OLINK_PPP1R2	acute_bcell	10	acuity_maxn:OLINK_PPP1R2	1.14076	0.676643	0.95	-0.189945	2.47147	1.68592	357	0.0926859	0.185372
OLINK_PPP1R2	acute_bcell	11	OLINK_PPP1R2	0.181964	0.0807343	0.95	0.0233995	0.340529	2.25387	584	0.0245745	0.0982979
OLINK_PPP1R2	acute_bcell	11	acuity_maxn:OLINK_PPP1R2	-0.320252	0.323742	0.95	-0.956092	0.315588	-0.989221	584	0.322965	0.464608
OLINK_PPP1R2	acute_bcell	12	OLINK_PPP1R2	0.182687	0.131895	0.95	-0.0765835	0.441957	1.3851	412	0.166772	0.285896
OLINK_PPP1R2	acute_bcell	12	acuity_maxn:OLINK_PPP1R2	-0.50898	0.542242	0.95	-1.57489	0.556927	-0.938658	412	0.348456	0.464608
OLINK_PPP1R9B	acute_bcell	1	OLINK_PPP1R9B	0.0904096	0.048462	0.95	-0.00479541	0.185615	1.86558	521	0.0626625	0.25065
OLINK_PPP1R9B	acute_bcell	1	acuity_maxn:OLINK_PPP1R9B	0.0266573	0.200583	0.95	-0.367394	0.420709	0.132899	521	0.894325	0.946496
OLINK_PPP1R9B	acute_bcell	2	OLINK_PPP1R9B	-0.0157186	0.0398422	0.95	-0.0939639	0.0625267	-0.394521	607	0.693335	0.756365
OLINK_PPP1R9B	acute_bcell	2	acuity_maxn:OLINK_PPP1R9B	-0.286423	0.168671	0.95	-0.617673	0.0448264	-1.69812	607	0.0899981	0.342687
OLINK_PPP1R9B	acute_bcell	3	OLINK_PPP1R9B	-0.0791081	0.0653204	0.95	-0.207496	0.0492797	-1.21108	429	0.226532	0.388341
OLINK_PPP1R9B	acute_bcell	3	acuity_maxn:OLINK_PPP1R9B	0.10899	0.26437	0.95	-0.410632	0.628612	0.412262	429	0.680353	0.946496
OLINK_PPP1R9B	acute_bcell	4	OLINK_PPP1R9B	0.111241	0.0314855	0.95	0.0494155	0.173067	3.5331	648	0.000439908	0.0052789
OLINK_PPP1R9B	acute_bcell	4	acuity_maxn:OLINK_PPP1R9B	-0.0330647	0.129999	0.95	-0.288335	0.222205	-0.254346	648	0.799309	0.946496
OLINK_PPP1R9B	acute_bcell	5	OLINK_PPP1R9B	0.0473743	0.0283925	0.95	-0.00837618	0.103125	1.66855	661	0.0956809	0.271386
OLINK_PPP1R9B	acute_bcell	5	acuity_maxn:OLINK_PPP1R9B	0.0330793	0.116203	0.95	-0.195091	0.26125	0.28467	661	0.775986	0.946496
OLINK_PPP1R9B	acute_bcell	6	OLINK_PPP1R9B	-0.00263012	0.028703	0.95	-0.0589993	0.053739	-0.0916319	608	0.927021	0.927021
OLINK_PPP1R9B	acute_bcell	6	acuity_maxn:OLINK_PPP1R9B	0.0732022	0.122446	0.95	-0.167266	0.31367	0.597834	608	0.550174	0.946496
OLINK_PPP1R9B	acute_bcell	7	OLINK_PPP1R9B	0.0318218	0.0314763	0.95	-0.0299921	0.0936358	1.01098	616	0.312425	0.468637
OLINK_PPP1R9B	acute_bcell	7	acuity_maxn:OLINK_PPP1R9B	0.192675	0.131307	0.95	-0.0651878	0.450538	1.46737	616	0.142786	0.342687
OLINK_PPP1R9B	acute_bcell	8	OLINK_PPP1R9B	0.0184269	0.0250003	0.95	-0.0306711	0.067525	0.737068	605	0.461367	0.604846
OLINK_PPP1R9B	acute_bcell	8	acuity_maxn:OLINK_PPP1R9B	-0.213629	0.105612	0.95	-0.42104	-0.00621792	-2.02277	605	0.0435364	0.342687
OLINK_PPP1R9B	acute_bcell	9	OLINK_PPP1R9B	-0.0177878	0.0266066	0.95	-0.0700406	0.034465	-0.66855	603	0.504038	0.604846
OLINK_PPP1R9B	acute_bcell	9	acuity_maxn:OLINK_PPP1R9B	-0.164328	0.110874	0.95	-0.382075	0.0534189	-1.48211	603	0.138834	0.342687
OLINK_PPP1R9B	acute_bcell	10	OLINK_PPP1R9B	-0.0789285	0.0631152	0.95	-0.203053	0.0451958	-1.25055	357	0.211919	0.388341
OLINK_PPP1R9B	acute_bcell	10	acuity_maxn:OLINK_PPP1R9B	-0.0171053	0.254712	0.95	-0.51803	0.48382	-0.0671554	357	0.946496	0.946496
OLINK_PPP1R9B	acute_bcell	11	OLINK_PPP1R9B	0.0757074	0.0305825	0.95	0.0156424	0.135772	2.47552	584	0.0135869	0.0815216
OLINK_PPP1R9B	acute_bcell	11	acuity_maxn:OLINK_PPP1R9B	-0.195446	0.127976	0.95	-0.446795	0.0559019	-1.52722	584	0.127248	0.342687
OLINK_PPP1R9B	acute_bcell	12	OLINK_PPP1R9B	-0.0783673	0.049353	0.95	-0.175382	0.0186478	-1.58789	412	0.113078	0.271386
OLINK_PPP1R9B	acute_bcell	12	acuity_maxn:OLINK_PPP1R9B	-0.0774154	0.205464	0.95	-0.481304	0.326474	-0.376783	412	0.706529	0.946496
OLINK_PPP3R1	acute_bcell	1	OLINK_PPP3R1	0.307332	0.183181	0.95	-0.0525328	0.667196	1.67775	521	0.0939962	0.225591
OLINK_PPP3R1	acute_bcell	1	acuity_maxn:OLINK_PPP3R1	-0.215541	0.631069	0.95	-1.45529	1.02421	-0.341549	521	0.732828	0.879394
OLINK_PPP3R1	acute_bcell	2	OLINK_PPP3R1	0.259807	0.151113	0.95	-0.0369597	0.556574	1.7193	607	0.0860703	0.225591
OLINK_PPP3R1	acute_bcell	2	acuity_maxn:OLINK_PPP3R1	-0.631203	0.54976	0.95	-1.71086	0.448458	-1.14814	607	0.251361	0.581404
OLINK_PPP3R1	acute_bcell	3	OLINK_PPP3R1	-0.539985	0.241472	0.95	-1.0146	-0.0653697	-2.23622	429	0.0258506	0.103402
OLINK_PPP3R1	acute_bcell	3	acuity_maxn:OLINK_PPP3R1	1.00335	0.776853	0.95	-0.523563	2.53026	1.29156	429	0.197207	0.581404
OLINK_PPP3R1	acute_bcell	4	OLINK_PPP3R1	0.367879	0.117066	0.95	0.138004	0.597754	3.14249	648	0.00175158	0.021019
OLINK_PPP3R1	acute_bcell	4	acuity_maxn:OLINK_PPP3R1	-0.0686405	0.409402	0.95	-0.872555	0.735274	-0.16766	648	0.866903	0.901335
OLINK_PPP3R1	acute_bcell	5	OLINK_PPP3R1	0.0778482	0.104303	0.95	-0.126956	0.282653	0.746368	661	0.45571	0.546852
OLINK_PPP3R1	acute_bcell	5	acuity_maxn:OLINK_PPP3R1	0.0448113	0.361316	0.95	-0.664653	0.754276	0.124023	661	0.901335	0.901335
OLINK_PPP3R1	acute_bcell	6	OLINK_PPP3R1	0.115344	0.107628	0.95	-0.0960224	0.326711	1.0717	608	0.28428	0.42304
OLINK_PPP3R1	acute_bcell	6	acuity_maxn:OLINK_PPP3R1	-0.259777	0.379228	0.95	-1.00453	0.484979	-0.685016	608	0.493595	0.772442
OLINK_PPP3R1	acute_bcell	7	OLINK_PPP3R1	-0.163902	0.119282	0.95	-0.39815	0.0703462	-1.37407	616	0.169918	0.339837
OLINK_PPP3R1	acute_bcell	7	acuity_maxn:OLINK_PPP3R1	0.734412	0.424737	0.95	-0.0996956	1.56852	1.7291	616	0.0842924	0.505754
OLINK_PPP3R1	acute_bcell	8	OLINK_PPP3R1	0.0966423	0.0931616	0.95	-0.0863171	0.279602	1.03736	605	0.299982	0.42304
OLINK_PPP3R1	acute_bcell	8	acuity_maxn:OLINK_PPP3R1	-0.216069	0.33164	0.95	-0.867374	0.435237	-0.651515	605	0.514961	0.772442
OLINK_PPP3R1	acute_bcell	9	OLINK_PPP3R1	0.0458794	0.0997916	0.95	-0.150102	0.241861	0.459752	603	0.64586	0.704574
OLINK_PPP3R1	acute_bcell	9	acuity_maxn:OLINK_PPP3R1	-0.674553	0.361478	0.95	-1.38446	0.0353552	-1.8661	603	0.0625128	0.505754
OLINK_PPP3R1	acute_bcell	10	OLINK_PPP3R1	-0.616983	0.236884	0.95	-1.08285	-0.15112	-2.60458	357	0.0095831	0.0574986
OLINK_PPP3R1	acute_bcell	10	acuity_maxn:OLINK_PPP3R1	1.11857	0.75044	0.95	-0.357264	2.59441	1.49056	357	0.13696	0.547841
OLINK_PPP3R1	acute_bcell	11	OLINK_PPP3R1	0.114428	0.114323	0.95	-0.110106	0.338963	1.00092	584	0.31728	0.42304
OLINK_PPP3R1	acute_bcell	11	acuity_maxn:OLINK_PPP3R1	0.419709	0.396873	0.95	-0.359763	1.19918	1.05754	584	0.290702	0.581404
OLINK_PPP3R1	acute_bcell	12	OLINK_PPP3R1	-0.0642523	0.192341	0.95	-0.442344	0.313839	-0.334055	412	0.738508	0.738508
OLINK_PPP3R1	acute_bcell	12	acuity_maxn:OLINK_PPP3R1	0.249184	0.657386	0.95	-1.04307	1.54143	0.379053	412	0.704844	0.879394
OLINK_PPY	acute_bcell	1	OLINK_PPY	-0.142198	0.086395	0.95	-0.311924	0.0275268	-1.64591	521	0.100385	0.301155
OLINK_PPY	acute_bcell	1	acuity_maxn:OLINK_PPY	0.130394	0.330109	0.95	-0.518115	0.778903	0.395003	521	0.693003	0.756003
OLINK_PPY	acute_bcell	2	OLINK_PPY	-0.0473863	0.0715671	0.95	-0.187936	0.0931628	-0.662125	607	0.508143	0.768149
OLINK_PPY	acute_bcell	2	acuity_maxn:OLINK_PPY	0.287221	0.279245	0.95	-0.261183	0.835625	1.02856	607	0.304095	0.41159
OLINK_PPY	acute_bcell	3	OLINK_PPY	0.0642276	0.120283	0.95	-0.172189	0.300644	0.533973	429	0.593637	0.791516
OLINK_PPY	acute_bcell	3	acuity_maxn:OLINK_PPY	0.416134	0.438349	0.95	-0.445446	1.27771	0.949321	429	0.342992	0.41159
OLINK_PPY	acute_bcell	4	OLINK_PPY	0.0422083	0.0570916	0.95	-0.0698986	0.154315	0.739308	648	0.459988	0.768149
OLINK_PPY	acute_bcell	4	acuity_maxn:OLINK_PPY	-0.422985	0.218732	0.95	-0.852494	0.00652483	-1.9338	648	0.0535727	0.29581
OLINK_PPY	acute_bcell	5	OLINK_PPY	0.13196	0.0515965	0.95	0.0306471	0.233273	2.55754	661	0.0107637	0.0712872
OLINK_PPY	acute_bcell	5	acuity_maxn:OLINK_PPY	-0.327011	0.19771	0.95	-0.715226	0.061204	-1.65399	661	0.0986034	0.29581
OLINK_PPY	acute_bcell	6	OLINK_PPY	0.0168725	0.051826	0.95	-0.0849072	0.118652	0.32556	608	0.744869	0.812585
OLINK_PPY	acute_bcell	6	acuity_maxn:OLINK_PPY	0.215006	0.213156	0.95	-0.203605	0.633617	1.00868	608	0.31353	0.41159
OLINK_PPY	acute_bcell	7	OLINK_PPY	-0.0188844	0.0558989	0.95	-0.12866	0.0908911	-0.337831	616	0.735605	0.812585
OLINK_PPY	acute_bcell	7	acuity_maxn:OLINK_PPY	-0.245701	0.220374	0.95	-0.678476	0.187074	-1.11493	616	0.265316	0.41159
OLINK_PPY	acute_bcell	8	OLINK_PPY	-0.00479443	0.0464053	0.95	-0.0959295	0.0863406	-0.103316	605	0.917746	0.917746
OLINK_PPY	acute_bcell	8	acuity_maxn:OLINK_PPY	0.329794	0.186973	0.95	-0.0374017	0.696989	1.76385	605	0.0782611	0.29581
OLINK_PPY	acute_bcell	9	OLINK_PPY	-0.0319532	0.0487121	0.95	-0.127619	0.0637127	-0.655961	603	0.512099	0.768149
OLINK_PPY	acute_bcell	9	acuity_maxn:OLINK_PPY	0.257812	0.198066	0.95	-0.131171	0.646796	1.30165	603	0.193534	0.387069
OLINK_PPY	acute_bcell	10	OLINK_PPY	0.276665	0.11623	0.95	0.0480833	0.505246	2.38032	357	0.0178218	0.0712872
OLINK_PPY	acute_bcell	10	acuity_maxn:OLINK_PPY	-0.115363	0.425434	0.95	-0.952034	0.721309	-0.271164	357	0.786421	0.786421
OLINK_PPY	acute_bcell	11	OLINK_PPY	0.136083	0.0556184	0.95	0.0268463	0.245319	2.44672	584	0.0147099	0.0712872
OLINK_PPY	acute_bcell	11	acuity_maxn:OLINK_PPY	-0.320479	0.214871	0.95	-0.742492	0.101535	-1.4915	584	0.136371	0.327292
OLINK_PPY	acute_bcell	12	OLINK_PPY	-0.111241	0.0910682	0.95	-0.290258	0.0677748	-1.22152	412	0.222588	0.534212
OLINK_PPY	acute_bcell	12	acuity_maxn:OLINK_PPY	0.774964	0.356217	0.95	0.0747353	1.47519	2.17554	412	0.0301574	0.29581
OLINK_PQBP1	acute_bcell	1	OLINK_PQBP1	0.0511528	0.139138	0.95	-0.222187	0.324493	0.367641	521	0.71329	0.886509
OLINK_PQBP1	acute_bcell	1	acuity_maxn:OLINK_PQBP1	-0.0276991	0.56927	0.95	-1.14605	1.09065	-0.0486572	521	0.961211	0.961211
OLINK_PQBP1	acute_bcell	2	OLINK_PQBP1	0.131246	0.104981	0.95	-0.0749236	0.337416	1.25019	607	0.211711	0.886509
OLINK_PQBP1	acute_bcell	2	acuity_maxn:OLINK_PQBP1	-0.424204	0.437146	0.95	-1.28271	0.434298	-0.970394	607	0.332237	0.806385
OLINK_PQBP1	acute_bcell	3	OLINK_PQBP1	-0.000155964	0.178887	0.95	-0.351761	0.351449	-0.000871857	429	0.999305	0.999305
OLINK_PQBP1	acute_bcell	3	acuity_maxn:OLINK_PQBP1	-0.334866	0.646573	0.95	-1.60571	0.93598	-0.517909	429	0.604789	0.806385
OLINK_PQBP1	acute_bcell	4	OLINK_PQBP1	0.13662	0.085954	0.95	-0.0321622	0.305402	1.58945	648	0.112446	0.886509
OLINK_PQBP1	acute_bcell	4	acuity_maxn:OLINK_PQBP1	-0.32216	0.338721	0.95	-0.987284	0.342963	-0.951108	648	0.341904	0.806385
OLINK_PQBP1	acute_bcell	5	OLINK_PQBP1	0.0239345	0.0717378	0.95	-0.116927	0.164796	0.333639	661	0.738758	0.886509
OLINK_PQBP1	acute_bcell	5	acuity_maxn:OLINK_PQBP1	0.412823	0.277602	0.95	-0.132264	0.95791	1.48711	661	0.137464	0.806385
OLINK_PQBP1	acute_bcell	6	OLINK_PQBP1	-0.0450689	0.0738524	0.95	-0.190106	0.0999678	-0.610257	608	0.54192	0.886509
OLINK_PQBP1	acute_bcell	6	acuity_maxn:OLINK_PQBP1	-0.0778896	0.289822	0.95	-0.647063	0.491284	-0.26875	608	0.788213	0.859869
OLINK_PQBP1	acute_bcell	7	OLINK_PQBP1	0.0541639	0.0807065	0.95	-0.104329	0.212657	0.671123	616	0.502394	0.886509
OLINK_PQBP1	acute_bcell	7	acuity_maxn:OLINK_PQBP1	0.22547	0.315703	0.95	-0.394515	0.845454	0.714183	616	0.475385	0.806385
OLINK_PQBP1	acute_bcell	8	OLINK_PQBP1	0.0106576	0.0663595	0.95	-0.119665	0.140981	0.160603	605	0.87246	0.951774
OLINK_PQBP1	acute_bcell	8	acuity_maxn:OLINK_PQBP1	-0.329823	0.273327	0.95	-0.866608	0.206962	-1.2067	605	0.22802	0.806385
OLINK_PQBP1	acute_bcell	9	OLINK_PQBP1	0.0822342	0.0690891	0.95	-0.0534503	0.217919	1.19026	603	0.234411	0.886509
OLINK_PQBP1	acute_bcell	9	acuity_maxn:OLINK_PQBP1	-0.269649	0.27085	0.95	-0.801573	0.262275	-0.995567	603	0.31986	0.806385
OLINK_PQBP1	acute_bcell	10	OLINK_PQBP1	0.0697262	0.164646	0.95	-0.254072	0.393525	0.423491	357	0.672192	0.886509
OLINK_PQBP1	acute_bcell	10	acuity_maxn:OLINK_PQBP1	-0.346227	0.587532	0.95	-1.50169	0.809231	-0.589291	357	0.556039	0.806385
OLINK_PQBP1	acute_bcell	11	OLINK_PQBP1	0.0463413	0.0776568	0.95	-0.106179	0.198862	0.596745	584	0.550909	0.886509
OLINK_PQBP1	acute_bcell	11	acuity_maxn:OLINK_PQBP1	0.0895022	0.304918	0.95	-0.509367	0.688371	0.293529	584	0.769222	0.859869
OLINK_PQBP1	acute_bcell	12	OLINK_PQBP1	0.127165	0.13104	0.95	-0.130426	0.384756	0.970423	412	0.332405	0.886509
OLINK_PQBP1	acute_bcell	12	acuity_maxn:OLINK_PQBP1	0.276751	0.525798	0.95	-0.756831	1.31033	0.526344	412	0.598932	0.806385
OLINK_PRCP	acute_bcell	1	OLINK_PRCP	0.272821	0.190328	0.95	-0.101084	0.646725	1.43342	521	0.152337	0.228505
OLINK_PRCP	acute_bcell	1	acuity_maxn:OLINK_PRCP	-0.0398857	0.728312	0.95	-1.47067	1.3909	-0.0547646	521	0.956347	0.956347
OLINK_PRCP	acute_bcell	2	OLINK_PRCP	0.419883	0.16226	0.95	0.101225	0.738542	2.58772	607	0.00989241	0.0237418
OLINK_PRCP	acute_bcell	2	acuity_maxn:OLINK_PRCP	-1.28268	0.650211	0.95	-2.55961	-0.00574053	-1.97271	607	0.0489821	0.171755
OLINK_PRCP	acute_bcell	3	OLINK_PRCP	-0.635003	0.242409	0.95	-1.11146	-0.158546	-2.61955	429	0.00911668	0.0237418
OLINK_PRCP	acute_bcell	3	acuity_maxn:OLINK_PRCP	0.380999	0.894835	0.95	-1.37781	2.13981	0.425775	429	0.670485	0.731439
OLINK_PRCP	acute_bcell	4	OLINK_PRCP	0.394359	0.122287	0.95	0.154231	0.634486	3.22485	648	0.00132374	0.0158849
OLINK_PRCP	acute_bcell	4	acuity_maxn:OLINK_PRCP	-0.843618	0.472448	0.95	-1.77133	0.0840949	-1.78563	648	0.0746262	0.179103
OLINK_PRCP	acute_bcell	5	OLINK_PRCP	0.0824038	0.108827	0.95	-0.131285	0.296092	0.757199	661	0.4492	0.53904
OLINK_PRCP	acute_bcell	5	acuity_maxn:OLINK_PRCP	-0.219469	0.4076	0.95	-1.01982	0.580879	-0.538442	661	0.590453	0.708544
OLINK_PRCP	acute_bcell	6	OLINK_PRCP	0.210506	0.109428	0.95	-0.00439652	0.425409	1.9237	608	0.0548592	0.109718
OLINK_PRCP	acute_bcell	6	acuity_maxn:OLINK_PRCP	-0.488155	0.433502	0.95	-1.3395	0.363188	-1.12607	608	0.260579	0.347439
OLINK_PRCP	acute_bcell	7	OLINK_PRCP	0.0398029	0.129565	0.95	-0.214641	0.294247	0.307203	616	0.758793	0.827774
OLINK_PRCP	acute_bcell	7	acuity_maxn:OLINK_PRCP	-0.672022	0.51244	0.95	-1.67836	0.33432	-1.31142	616	0.190206	0.326067
OLINK_PRCP	acute_bcell	8	OLINK_PRCP	0.173114	0.102275	0.95	-0.0277435	0.373972	1.69263	605	0.0910408	0.15607
OLINK_PRCP	acute_bcell	8	acuity_maxn:OLINK_PRCP	-0.752299	0.394904	0.95	-1.52785	0.0232499	-1.90502	605	0.0572516	0.171755
OLINK_PRCP	acute_bcell	9	OLINK_PRCP	0.102022	0.102053	0.95	-0.098401	0.302445	0.999695	603	0.317859	0.423812
OLINK_PRCP	acute_bcell	9	acuity_maxn:OLINK_PRCP	-1.03485	0.390842	0.95	-1.80243	-0.267276	-2.64775	603	0.00831482	0.0723046
OLINK_PRCP	acute_bcell	10	OLINK_PRCP	-0.645425	0.228092	0.95	-1.094	-0.196852	-2.82967	357	0.00492304	0.0196921
OLINK_PRCP	acute_bcell	10	acuity_maxn:OLINK_PRCP	1.02026	0.83626	0.95	-0.624352	2.66488	1.22003	357	0.223259	0.334888
OLINK_PRCP	acute_bcell	11	OLINK_PRCP	0.354988	0.125228	0.95	0.109037	0.600939	2.83474	584	0.00474497	0.0196921
OLINK_PRCP	acute_bcell	11	acuity_maxn:OLINK_PRCP	-1.23971	0.492236	0.95	-2.20648	-0.272941	-2.51853	584	0.0120508	0.0723046
OLINK_PRCP	acute_bcell	12	OLINK_PRCP	0.0401409	0.198237	0.95	-0.349542	0.429823	0.202489	412	0.839634	0.839634
OLINK_PRCP	acute_bcell	12	acuity_maxn:OLINK_PRCP	-1.27516	0.771497	0.95	-2.79172	0.241399	-1.65284	412	0.0991249	0.19825
OLINK_PRDX1	acute_bcell	1	OLINK_PRDX1	0.168766	0.107461	0.95	-0.0423434	0.379875	1.57049	521	0.116908	0.233816
OLINK_PRDX1	acute_bcell	1	acuity_maxn:OLINK_PRDX1	-1.23713	0.415452	0.95	-2.0533	-0.420966	-2.9778	521	0.00303842	0.0364611
OLINK_PRDX1	acute_bcell	2	OLINK_PRDX1	-0.280007	0.0851302	0.95	-0.447192	-0.112821	-3.28916	607	0.00106302	0.0127563
OLINK_PRDX1	acute_bcell	2	acuity_maxn:OLINK_PRDX1	0.266309	0.336998	0.95	-0.395515	0.928133	0.790239	607	0.429697	0.807278
OLINK_PRDX1	acute_bcell	3	OLINK_PRDX1	0.269072	0.132418	0.95	0.00880227	0.529341	2.03198	429	0.0427711	0.171084
OLINK_PRDX1	acute_bcell	3	acuity_maxn:OLINK_PRDX1	0.197292	0.483137	0.95	-0.752317	1.1469	0.408356	429	0.683216	0.83718
OLINK_PRDX1	acute_bcell	4	OLINK_PRDX1	-0.112473	0.0685386	0.95	-0.247058	0.0221113	-1.64102	648	0.101278	0.233816
OLINK_PRDX1	acute_bcell	4	acuity_maxn:OLINK_PRDX1	-0.236571	0.258354	0.95	-0.743884	0.270742	-0.915685	648	0.360173	0.807278
OLINK_PRDX1	acute_bcell	5	OLINK_PRDX1	-0.0495701	0.0610001	0.95	-0.169347	0.0702072	-0.812624	661	0.416726	0.533594
OLINK_PRDX1	acute_bcell	5	acuity_maxn:OLINK_PRDX1	0.460172	0.228079	0.95	0.0123256	0.908018	2.0176	661	0.0440365	0.214571
OLINK_PRDX1	acute_bcell	6	OLINK_PRDX1	-0.0536072	0.0621405	0.95	-0.175643	0.0684289	-0.862677	608	0.388655	0.533594
OLINK_PRDX1	acute_bcell	6	acuity_maxn:OLINK_PRDX1	-0.0498891	0.236513	0.95	-0.51437	0.414592	-0.210937	608	0.833007	0.83718
OLINK_PRDX1	acute_bcell	7	OLINK_PRDX1	0.0341875	0.0682309	0.95	-0.0998059	0.168181	0.501056	616	0.616511	0.616511
OLINK_PRDX1	acute_bcell	7	acuity_maxn:OLINK_PRDX1	-0.0539832	0.262578	0.95	-0.569639	0.461673	-0.205589	616	0.83718	0.83718
OLINK_PRDX1	acute_bcell	8	OLINK_PRDX1	-0.11882	0.0533705	0.95	-0.223634	-0.0140058	-2.22632	605	0.0263604	0.158162
OLINK_PRDX1	acute_bcell	8	acuity_maxn:OLINK_PRDX1	0.0712588	0.215215	0.95	-0.351399	0.493917	0.331106	605	0.740679	0.83718
OLINK_PRDX1	acute_bcell	9	OLINK_PRDX1	-0.0293379	0.0565651	0.95	-0.140426	0.0817506	-0.518658	603	0.60419	0.616511
OLINK_PRDX1	acute_bcell	9	acuity_maxn:OLINK_PRDX1	-0.43602	0.225508	0.95	-0.878896	0.00685728	-1.9335	603	0.0536426	0.214571
OLINK_PRDX1	acute_bcell	10	OLINK_PRDX1	0.217179	0.127247	0.95	-0.0330682	0.467427	1.70676	357	0.0887369	0.233816
OLINK_PRDX1	acute_bcell	10	acuity_maxn:OLINK_PRDX1	0.321167	0.444975	0.95	-0.553935	1.19627	0.721764	357	0.470912	0.807278
OLINK_PRDX1	acute_bcell	11	OLINK_PRDX1	-0.0696065	0.0657663	0.95	-0.198774	0.0595607	-1.05839	584	0.290315	0.497682
OLINK_PRDX1	acute_bcell	11	acuity_maxn:OLINK_PRDX1	0.127347	0.263375	0.95	-0.38993	0.644625	0.48352	584	0.628908	0.83718
OLINK_PRDX1	acute_bcell	12	OLINK_PRDX1	0.0812426	0.106188	0.95	-0.127496	0.289981	0.76508	412	0.444662	0.533594
OLINK_PRDX1	acute_bcell	12	acuity_maxn:OLINK_PRDX1	0.314612	0.412998	0.95	-0.497234	1.12646	0.761776	412	0.44663	0.807278
OLINK_PRDX3	acute_bcell	1	OLINK_PRDX3	0.154837	0.0830902	0.95	-0.00839644	0.31807	1.86348	521	0.0629578	0.377747
OLINK_PRDX3	acute_bcell	1	acuity_maxn:OLINK_PRDX3	-0.185763	0.352	0.95	-0.877277	0.505751	-0.527736	521	0.597907	0.92576
OLINK_PRDX3	acute_bcell	2	OLINK_PRDX3	0.02578	0.0681906	0.95	-0.108138	0.159698	0.378058	607	0.70552	0.789827
OLINK_PRDX3	acute_bcell	2	acuity_maxn:OLINK_PRDX3	-0.596532	0.29564	0.95	-1.17713	-0.0159312	-2.01777	607	0.044055	0.448894
OLINK_PRDX3	acute_bcell	3	OLINK_PRDX3	-0.0791263	0.121068	0.95	-0.317087	0.158835	-0.653568	429	0.51374	0.789827
OLINK_PRDX3	acute_bcell	3	acuity_maxn:OLINK_PRDX3	0.171607	0.486309	0.95	-0.784237	1.12745	0.352877	429	0.724354	0.92576
OLINK_PRDX3	acute_bcell	4	OLINK_PRDX3	0.163622	0.0536093	0.95	0.0583526	0.26889	3.05211	648	0.00236535	0.0283842
OLINK_PRDX3	acute_bcell	4	acuity_maxn:OLINK_PRDX3	-0.0869066	0.22547	0.95	-0.529647	0.355834	-0.385446	648	0.700033	0.92576
OLINK_PRDX3	acute_bcell	5	OLINK_PRDX3	0.0589334	0.0484852	0.95	-0.0362701	0.154137	1.21549	661	0.224612	0.673835
OLINK_PRDX3	acute_bcell	5	acuity_maxn:OLINK_PRDX3	0.0379812	0.202099	0.95	-0.358852	0.434814	0.187934	661	0.850986	0.928349
OLINK_PRDX3	acute_bcell	6	OLINK_PRDX3	-0.0132817	0.0498092	0.95	-0.111101	0.0845372	-0.266652	608	0.789827	0.789827
OLINK_PRDX3	acute_bcell	6	acuity_maxn:OLINK_PRDX3	0.0629686	0.216695	0.95	-0.362592	0.488529	0.290587	608	0.771467	0.92576
OLINK_PRDX3	acute_bcell	7	OLINK_PRDX3	0.0157645	0.0538392	0.95	-0.0899661	0.121495	0.292807	616	0.769768	0.789827
OLINK_PRDX3	acute_bcell	7	acuity_maxn:OLINK_PRDX3	0.278415	0.230928	0.95	-0.175086	0.731917	1.20564	616	0.22842	0.548208
OLINK_PRDX3	acute_bcell	8	OLINK_PRDX3	0.0119307	0.0429403	0.95	-0.0723993	0.0962608	0.277845	605	0.781226	0.789827
OLINK_PRDX3	acute_bcell	8	acuity_maxn:OLINK_PRDX3	-0.315496	0.185833	0.95	-0.680452	0.0494599	-1.69774	605	0.090071	0.448894
OLINK_PRDX3	acute_bcell	9	OLINK_PRDX3	-0.0213805	0.0459701	0.95	-0.111661	0.0689004	-0.465096	603	0.642031	0.789827
OLINK_PRDX3	acute_bcell	9	acuity_maxn:OLINK_PRDX3	-0.313792	0.197279	0.95	-0.701229	0.0736452	-1.5906	603	0.112224	0.448894
OLINK_PRDX3	acute_bcell	10	OLINK_PRDX3	-0.100726	0.117664	0.95	-0.332126	0.130675	-0.856048	357	0.392546	0.785091
OLINK_PRDX3	acute_bcell	10	acuity_maxn:OLINK_PRDX3	0.0296137	0.468447	0.95	-0.891649	0.950876	0.0632168	357	0.949629	0.949629
OLINK_PRDX3	acute_bcell	11	OLINK_PRDX3	0.0741282	0.0519291	0.95	-0.0278623	0.176119	1.42749	584	0.153973	0.615894
OLINK_PRDX3	acute_bcell	11	acuity_maxn:OLINK_PRDX3	-0.302155	0.220639	0.95	-0.735497	0.131188	-1.36945	584	0.171385	0.514154
OLINK_PRDX3	acute_bcell	12	OLINK_PRDX3	-0.0801056	0.0841913	0.95	-0.245604	0.0853926	-0.951471	412	0.341923	0.785091
OLINK_PRDX3	acute_bcell	12	acuity_maxn:OLINK_PRDX3	-0.210534	0.362414	0.95	-0.922945	0.501877	-0.580921	412	0.561611	0.92576
OLINK_PRDX5	acute_bcell	1	OLINK_PRDX5	0.329456	0.0736168	0.95	0.184834	0.474078	4.47528	521	9.37876e-06	0.000112545
OLINK_PRDX5	acute_bcell	1	acuity_maxn:OLINK_PRDX5	-0.728488	0.297133	0.95	-1.31221	-0.144762	-2.45172	521	0.0145446	0.0872676
OLINK_PRDX5	acute_bcell	2	OLINK_PRDX5	-0.144104	0.0606823	0.95	-0.263277	-0.0249313	-2.37473	607	0.0178717	0.0524821
OLINK_PRDX5	acute_bcell	2	acuity_maxn:OLINK_PRDX5	-0.156402	0.251968	0.95	-0.651237	0.338432	-0.620723	607	0.535015	0.713353
OLINK_PRDX5	acute_bcell	3	OLINK_PRDX5	-0.0865467	0.104629	0.95	-0.292196	0.119103	-0.827176	429	0.408597	0.490317
OLINK_PRDX5	acute_bcell	3	acuity_maxn:OLINK_PRDX5	0.871225	0.414935	0.95	0.0556674	1.68678	2.09967	429	0.0363416	0.145366
OLINK_PRDX5	acute_bcell	4	OLINK_PRDX5	0.174411	0.0481162	0.95	0.0799289	0.268894	3.6248	648	0.000311875	0.00187125
OLINK_PRDX5	acute_bcell	4	acuity_maxn:OLINK_PRDX5	-0.529077	0.197475	0.95	-0.916845	-0.14131	-2.67922	648	0.00756684	0.0872676
OLINK_PRDX5	acute_bcell	5	OLINK_PRDX5	0.0845849	0.0432397	0.95	-0.000318846	0.169489	1.95619	661	0.0508641	0.101728
OLINK_PRDX5	acute_bcell	5	acuity_maxn:OLINK_PRDX5	0.137455	0.175017	0.95	-0.206202	0.481112	0.785381	661	0.432512	0.648768
OLINK_PRDX5	acute_bcell	6	OLINK_PRDX5	-0.0608517	0.0442945	0.95	-0.14784	0.026137	-1.3738	608	0.17001	0.291446
OLINK_PRDX5	acute_bcell	6	acuity_maxn:OLINK_PRDX5	0.0951778	0.184894	0.95	-0.267931	0.458287	0.514769	608	0.606901	0.728282
OLINK_PRDX5	acute_bcell	7	OLINK_PRDX5	0.163412	0.048072	0.95	0.0690075	0.257817	3.39932	616	0.000719152	0.00287661
OLINK_PRDX5	acute_bcell	7	acuity_maxn:OLINK_PRDX5	-0.0587581	0.198038	0.95	-0.44767	0.330154	-0.2967	616	0.766795	0.836504
OLINK_PRDX5	acute_bcell	8	OLINK_PRDX5	0.0179337	0.0388534	0.95	-0.0583701	0.0942376	0.461575	605	0.644552	0.703148
OLINK_PRDX5	acute_bcell	8	acuity_maxn:OLINK_PRDX5	-0.180342	0.161648	0.95	-0.497802	0.137118	-1.11564	605	0.265018	0.530035
OLINK_PRDX5	acute_bcell	9	OLINK_PRDX5	-0.0375685	0.04109	0.95	-0.118265	0.0431284	-0.914297	603	0.360926	0.490317
OLINK_PRDX5	acute_bcell	9	acuity_maxn:OLINK_PRDX5	-0.269529	0.170682	0.95	-0.604732	0.0656738	-1.57913	603	0.11483	0.331838
OLINK_PRDX5	acute_bcell	10	OLINK_PRDX5	-0.091292	0.102007	0.95	-0.291902	0.109318	-0.894959	357	0.371412	0.490317
OLINK_PRDX5	acute_bcell	10	acuity_maxn:OLINK_PRDX5	0.588591	0.396196	0.95	-0.19058	1.36776	1.48561	357	0.138266	0.331838
OLINK_PRDX5	acute_bcell	11	OLINK_PRDX5	0.106039	0.0461278	0.95	0.0154428	0.196636	2.29882	584	0.0218675	0.0524821
OLINK_PRDX5	acute_bcell	11	acuity_maxn:OLINK_PRDX5	-0.187829	0.191423	0.95	-0.56379	0.188132	-0.981228	584	0.326887	0.560377
OLINK_PRDX5	acute_bcell	12	OLINK_PRDX5	0.00220553	0.0756118	0.95	-0.146428	0.150839	0.0291691	412	0.976744	0.976744
OLINK_PRDX5	acute_bcell	12	acuity_maxn:OLINK_PRDX5	0.0119185	0.318739	0.95	-0.614639	0.638476	0.0373925	412	0.97019	0.97019
OLINK_PRDX6	acute_bcell	1	OLINK_PRDX6	0.223818	0.125082	0.95	-0.0219085	0.469545	1.78937	521	0.0741353	0.444812
OLINK_PRDX6	acute_bcell	1	acuity_maxn:OLINK_PRDX6	-1.5917	0.503378	0.95	-2.5806	-0.602796	-3.16203	521	0.001658	0.019896
OLINK_PRDX6	acute_bcell	2	OLINK_PRDX6	-0.219115	0.0978493	0.95	-0.411279	-0.0269503	-2.23931	607	0.0254974	0.305969
OLINK_PRDX6	acute_bcell	2	acuity_maxn:OLINK_PRDX6	0.253158	0.394452	0.95	-0.521498	1.02781	0.641796	607	0.521248	0.63106
OLINK_PRDX6	acute_bcell	3	OLINK_PRDX6	0.146194	0.15735	0.95	-0.163079	0.455468	0.929102	429	0.353358	0.805562
OLINK_PRDX6	acute_bcell	3	acuity_maxn:OLINK_PRDX6	0.427466	0.596325	0.95	-0.744616	1.59955	0.716835	429	0.473866	0.63106
OLINK_PRDX6	acute_bcell	4	OLINK_PRDX6	-0.0281859	0.0792559	0.95	-0.183815	0.127444	-0.355632	648	0.722232	0.805562
OLINK_PRDX6	acute_bcell	4	acuity_maxn:OLINK_PRDX6	-0.586698	0.311759	0.95	-1.19888	0.0254818	-1.8819	648	0.0602981	0.241192
OLINK_PRDX6	acute_bcell	5	OLINK_PRDX6	-0.0362073	0.0705722	0.95	-0.17478	0.102365	-0.513054	661	0.608085	0.805562
OLINK_PRDX6	acute_bcell	5	acuity_maxn:OLINK_PRDX6	0.665156	0.279594	0.95	0.116156	1.21416	2.379	661	0.0176425	0.105855
OLINK_PRDX6	acute_bcell	6	OLINK_PRDX6	-0.0647799	0.0733972	0.95	-0.208923	0.0793629	-0.882594	608	0.377805	0.805562
OLINK_PRDX6	acute_bcell	6	acuity_maxn:OLINK_PRDX6	-0.0462599	0.29311	0.95	-0.62189	0.529371	-0.157824	608	0.874648	0.954161
OLINK_PRDX6	acute_bcell	7	OLINK_PRDX6	0.0954898	0.0789676	0.95	-0.0595884	0.250568	1.20923	616	0.227039	0.805562
OLINK_PRDX6	acute_bcell	7	acuity_maxn:OLINK_PRDX6	-0.466354	0.314574	0.95	-1.08412	0.151413	-1.48249	616	0.13872	0.41616
OLINK_PRDX6	acute_bcell	8	OLINK_PRDX6	-0.0460086	0.0624486	0.95	-0.168651	0.0766337	-0.736744	605	0.461563	0.805562
OLINK_PRDX6	acute_bcell	8	acuity_maxn:OLINK_PRDX6	-0.159391	0.251139	0.95	-0.652601	0.33382	-0.63467	605	0.525883	0.63106
OLINK_PRDX6	acute_bcell	9	OLINK_PRDX6	0.0255981	0.0668605	0.95	-0.10571	0.156906	0.382858	603	0.70196	0.805562
OLINK_PRDX6	acute_bcell	9	acuity_maxn:OLINK_PRDX6	-0.32185	0.290864	0.95	-0.89308	0.24938	-1.10653	603	0.268938	0.537876
OLINK_PRDX6	acute_bcell	10	OLINK_PRDX6	-0.0316779	0.146089	0.95	-0.31898	0.255624	-0.21684	357	0.828457	0.828457
OLINK_PRDX6	acute_bcell	10	acuity_maxn:OLINK_PRDX6	0.702174	0.562155	0.95	-0.403377	1.80772	1.24908	357	0.212456	0.509894
OLINK_PRDX6	acute_bcell	11	OLINK_PRDX6	0.031395	0.0770043	0.95	-0.119844	0.182634	0.407704	584	0.683641	0.805562
OLINK_PRDX6	acute_bcell	11	acuity_maxn:OLINK_PRDX6	-0.283143	0.318504	0.95	-0.908696	0.342409	-0.888979	584	0.374381	0.63106
OLINK_PRDX6	acute_bcell	12	OLINK_PRDX6	0.0413647	0.123789	0.95	-0.201971	0.284701	0.334156	412	0.738432	0.805562
OLINK_PRDX6	acute_bcell	12	acuity_maxn:OLINK_PRDX6	-0.0156648	0.484093	0.95	-0.967265	0.935935	-0.0323591	412	0.974201	0.974201
OLINK_PREB	acute_bcell	1	OLINK_PREB	0.321396	0.210005	0.95	-0.091165	0.733958	1.53042	521	0.12652	0.25304
OLINK_PREB	acute_bcell	1	acuity_maxn:OLINK_PREB	-0.0848692	0.819252	0.95	-1.69431	1.52457	-0.103594	521	0.917532	0.992565
OLINK_PREB	acute_bcell	2	OLINK_PREB	0.166922	0.167711	0.95	-0.162442	0.496286	0.995296	607	0.319989	0.520883
OLINK_PREB	acute_bcell	2	acuity_maxn:OLINK_PREB	-0.939074	0.664976	0.95	-2.24501	0.366859	-1.41219	607	0.158406	0.439712
OLINK_PREB	acute_bcell	3	OLINK_PREB	-0.581372	0.314675	0.95	-1.19987	0.0371242	-1.84753	429	0.0653582	0.248415
OLINK_PREB	acute_bcell	3	acuity_maxn:OLINK_PREB	1.92098	1.11601	0.95	-0.272552	4.11451	1.72129	429	0.0859193	0.343677
OLINK_PREB	acute_bcell	4	OLINK_PREB	0.570223	0.130496	0.95	0.313976	0.826469	4.36965	648	1.44902e-05	0.000173882
OLINK_PREB	acute_bcell	4	acuity_maxn:OLINK_PREB	-0.859319	0.494495	0.95	-1.83032	0.111687	-1.73777	648	0.0827264	0.343677
OLINK_PREB	acute_bcell	5	OLINK_PREB	0.112356	0.119452	0.95	-0.122195	0.346906	0.940596	661	0.347256	0.520883
OLINK_PREB	acute_bcell	5	acuity_maxn:OLINK_PREB	-0.00419974	0.450518	0.95	-0.888819	0.880419	-0.00932203	661	0.992565	0.992565
OLINK_PREB	acute_bcell	6	OLINK_PREB	-0.0444023	0.12245	0.95	-0.284878	0.196074	-0.362616	608	0.717018	0.717018
OLINK_PREB	acute_bcell	6	acuity_maxn:OLINK_PREB	0.485913	0.470363	0.95	-0.437821	1.40965	1.03306	608	0.301987	0.439712
OLINK_PREB	acute_bcell	7	OLINK_PREB	0.0763429	0.132979	0.95	-0.184804	0.33749	0.574098	616	0.566111	0.617575
OLINK_PREB	acute_bcell	7	acuity_maxn:OLINK_PREB	0.228407	0.514407	0.95	-0.781797	1.23861	0.44402	616	0.657184	0.788621
OLINK_PREB	acute_bcell	8	OLINK_PREB	0.0758083	0.106163	0.95	-0.132684	0.2843	0.714077	605	0.475455	0.617575
OLINK_PREB	acute_bcell	8	acuity_maxn:OLINK_PREB	-0.472512	0.422738	0.95	-1.30272	0.3577	-1.11774	605	0.26412	0.439712
OLINK_PREB	acute_bcell	9	OLINK_PREB	0.185292	0.113637	0.95	-0.037881	0.408465	1.63056	603	0.103506	0.248415
OLINK_PREB	acute_bcell	9	acuity_maxn:OLINK_PREB	-1.05456	0.441418	0.95	-1.92146	-0.187653	-2.38902	603	0.0171998	0.206398
OLINK_PREB	acute_bcell	10	OLINK_PREB	-0.509941	0.293669	0.95	-1.08748	0.0675969	-1.73645	357	0.0833469	0.248415
OLINK_PREB	acute_bcell	10	acuity_maxn:OLINK_PREB	1.2825	1.04835	0.95	-0.77922	3.34422	1.22335	357	0.222005	0.439712
OLINK_PREB	acute_bcell	11	OLINK_PREB	0.237894	0.130032	0.95	-0.0174932	0.49328	1.8295	584	0.0678338	0.248415
OLINK_PREB	acute_bcell	11	acuity_maxn:OLINK_PREB	-0.512653	0.502213	0.95	-1.49902	0.473711	-1.02079	584	0.307778	0.439712
OLINK_PREB	acute_bcell	12	OLINK_PREB	0.134836	0.208896	0.95	-0.2758	0.545471	0.645467	412	0.518984	0.617575
OLINK_PREB	acute_bcell	12	acuity_maxn:OLINK_PREB	-0.808312	0.82844	0.95	-2.43681	0.820185	-0.975703	412	0.329784	0.439712
OLINK_PRELP	acute_bcell	1	OLINK_PRELP	0.019334	0.125474	0.95	-0.227163	0.265831	0.154088	521	0.8776	0.88763
OLINK_PRELP	acute_bcell	1	acuity_maxn:OLINK_PRELP	0.319337	0.376019	0.95	-0.419363	1.05804	0.849258	521	0.396128	0.865289
OLINK_PRELP	acute_bcell	2	OLINK_PRELP	-0.200176	0.108518	0.95	-0.413291	0.0129396	-1.84464	607	0.065577	0.393462
OLINK_PRELP	acute_bcell	2	acuity_maxn:OLINK_PRELP	0.221585	0.33449	0.95	-0.435314	0.878483	0.662455	607	0.507931	0.865289
OLINK_PRELP	acute_bcell	3	OLINK_PRELP	0.0429033	0.192002	0.95	-0.334479	0.420286	0.223452	429	0.82329	0.88763
OLINK_PRELP	acute_bcell	3	acuity_maxn:OLINK_PRELP	0.694019	0.517969	0.95	-0.324053	1.71209	1.33989	429	0.180992	0.865289
OLINK_PRELP	acute_bcell	4	OLINK_PRELP	0.0462361	0.0862303	0.95	-0.123088	0.215561	0.536194	648	0.592009	0.88763
OLINK_PRELP	acute_bcell	4	acuity_maxn:OLINK_PRELP	0.00270962	0.260876	0.95	-0.509556	0.514975	0.0103866	648	0.991716	0.991716
OLINK_PRELP	acute_bcell	5	OLINK_PRELP	0.0993177	0.0784857	0.95	-0.0547936	0.253429	1.26542	661	0.206165	0.618495
OLINK_PRELP	acute_bcell	5	acuity_maxn:OLINK_PRELP	0.113827	0.232591	0.95	-0.342879	0.570532	0.489386	661	0.624731	0.865289
OLINK_PRELP	acute_bcell	6	OLINK_PRELP	0.0187651	0.0786004	0.95	-0.135596	0.173126	0.238741	608	0.811387	0.88763
OLINK_PRELP	acute_bcell	6	acuity_maxn:OLINK_PRELP	0.0503997	0.242687	0.95	-0.426206	0.527006	0.207674	608	0.835553	0.991716
OLINK_PRELP	acute_bcell	7	OLINK_PRELP	0.0374006	0.0855679	0.95	-0.13064	0.205441	0.437086	616	0.662202	0.88763
OLINK_PRELP	acute_bcell	7	acuity_maxn:OLINK_PRELP	0.171193	0.258343	0.95	-0.336147	0.678533	0.662656	616	0.507798	0.865289
OLINK_PRELP	acute_bcell	8	OLINK_PRELP	-0.0945377	0.0686631	0.95	-0.229385	0.0403093	-1.37683	605	0.169073	0.618495
OLINK_PRELP	acute_bcell	8	acuity_maxn:OLINK_PRELP	0.124033	0.208497	0.95	-0.285433	0.533499	0.59489	605	0.552139	0.865289
OLINK_PRELP	acute_bcell	9	OLINK_PRELP	-0.0581655	0.0727285	0.95	-0.200997	0.0846664	-0.799762	603	0.424164	0.848327
OLINK_PRELP	acute_bcell	9	acuity_maxn:OLINK_PRELP	-0.103678	0.227652	0.95	-0.550765	0.343408	-0.455426	603	0.648967	0.865289
OLINK_PRELP	acute_bcell	10	OLINK_PRELP	0.384307	0.180336	0.95	0.0296533	0.738961	2.13106	357	0.0337666	0.393462
OLINK_PRELP	acute_bcell	10	acuity_maxn:OLINK_PRELP	0.01613	0.50869	0.95	-0.984275	1.01654	0.0317088	357	0.974722	0.991716
OLINK_PRELP	acute_bcell	11	OLINK_PRELP	0.0832568	0.0840818	0.95	-0.0818826	0.248396	0.990189	584	0.322492	0.773981
OLINK_PRELP	acute_bcell	11	acuity_maxn:OLINK_PRELP	0.145868	0.254498	0.95	-0.353974	0.645709	0.573159	584	0.566758	0.865289
OLINK_PRELP	acute_bcell	12	OLINK_PRELP	0.0211992	0.149934	0.95	-0.273531	0.31593	0.141391	412	0.88763	0.88763
OLINK_PRELP	acute_bcell	12	acuity_maxn:OLINK_PRELP	0.439994	0.434791	0.95	-0.414692	1.29468	1.01197	412	0.312148	0.865289
OLINK_PRKAB1	acute_bcell	1	OLINK_PRKAB1	0.444886	0.198288	0.95	0.0553442	0.834428	2.24364	521	0.025275	0.3033
OLINK_PRKAB1	acute_bcell	1	acuity_maxn:OLINK_PRKAB1	-0.868214	0.734647	0.95	-2.31145	0.575022	-1.18181	521	0.23782	0.583721
OLINK_PRKAB1	acute_bcell	2	OLINK_PRKAB1	-0.138486	0.170659	0.95	-0.473639	0.196668	-0.811475	607	0.417411	0.69972
OLINK_PRKAB1	acute_bcell	2	acuity_maxn:OLINK_PRKAB1	0.65415	0.665292	0.95	-0.652402	1.9607	0.983254	607	0.325874	0.651749
OLINK_PRKAB1	acute_bcell	3	OLINK_PRKAB1	-0.0740837	0.283676	0.95	-0.631651	0.483484	-0.261156	429	0.794098	0.812135
OLINK_PRKAB1	acute_bcell	3	acuity_maxn:OLINK_PRKAB1	0.2652	0.958293	0.95	-1.61833	2.14873	0.276743	429	0.782111	0.938533
OLINK_PRKAB1	acute_bcell	4	OLINK_PRKAB1	0.0952166	0.130676	0.95	-0.161382	0.351816	0.728648	648	0.46648	0.69972
OLINK_PRKAB1	acute_bcell	4	acuity_maxn:OLINK_PRKAB1	0.355341	0.479781	0.95	-0.586773	1.29746	0.740631	648	0.459186	0.708299
OLINK_PRKAB1	acute_bcell	5	OLINK_PRKAB1	0.168704	0.118242	0.95	-0.0634709	0.400879	1.42677	661	0.154118	0.616473
OLINK_PRKAB1	acute_bcell	5	acuity_maxn:OLINK_PRKAB1	0.0474009	0.434499	0.95	-0.805763	0.900565	0.109093	661	0.913162	0.992042
OLINK_PRKAB1	acute_bcell	6	OLINK_PRKAB1	-0.121388	0.118911	0.95	-0.354915	0.112139	-1.02083	608	0.307741	0.650159
OLINK_PRKAB1	acute_bcell	6	acuity_maxn:OLINK_PRKAB1	0.594758	0.440808	0.95	-0.270933	1.46045	1.34925	608	0.17776	0.583721
OLINK_PRKAB1	acute_bcell	7	OLINK_PRKAB1	0.240795	0.131555	0.95	-0.0175544	0.499145	1.83038	616	0.0676754	0.406053
OLINK_PRKAB1	acute_bcell	7	acuity_maxn:OLINK_PRKAB1	-0.564819	0.483535	0.95	-1.5144	0.384758	-1.1681	616	0.243217	0.583721
OLINK_PRKAB1	acute_bcell	8	OLINK_PRKAB1	-0.115759	0.103431	0.95	-0.318886	0.0873673	-1.1192	605	0.2635	0.650159
OLINK_PRKAB1	acute_bcell	8	acuity_maxn:OLINK_PRKAB1	-0.181576	0.389384	0.95	-0.946285	0.583134	-0.466314	605	0.641158	0.854878
OLINK_PRKAB1	acute_bcell	9	OLINK_PRKAB1	-0.108801	0.110471	0.95	-0.325755	0.108154	-0.984877	603	0.325079	0.650159
OLINK_PRKAB1	acute_bcell	9	acuity_maxn:OLINK_PRKAB1	0.300264	0.417406	0.95	-0.519483	1.12001	0.719357	603	0.472199	0.708299
OLINK_PRKAB1	acute_bcell	10	OLINK_PRKAB1	0.0754054	0.275465	0.95	-0.466333	0.617144	0.273738	357	0.784444	0.812135
OLINK_PRKAB1	acute_bcell	10	acuity_maxn:OLINK_PRKAB1	-0.00890251	0.89198	0.95	-1.7631	1.74529	-0.00998061	357	0.992042	0.992042
OLINK_PRKAB1	acute_bcell	11	OLINK_PRKAB1	0.0297078	0.124938	0.95	-0.215675	0.27509	0.23778	584	0.812135	0.812135
OLINK_PRKAB1	acute_bcell	11	acuity_maxn:OLINK_PRKAB1	0.837183	0.464543	0.95	-0.0751964	1.74956	1.80216	584	0.0720353	0.533031
OLINK_PRKAB1	acute_bcell	12	OLINK_PRKAB1	0.0968133	0.198941	0.95	-0.294254	0.48788	0.486642	412	0.626771	0.812135
OLINK_PRKAB1	acute_bcell	12	acuity_maxn:OLINK_PRKAB1	-1.23701	0.725267	0.95	-2.66269	0.188679	-1.70559	412	0.0888386	0.533031
OLINK_PRKAR1A	acute_bcell	1	OLINK_PRKAR1A	0.212695	0.0786266	0.95	0.0582309	0.367159	2.70513	521	0.00705137	0.0282055
OLINK_PRKAR1A	acute_bcell	1	acuity_maxn:OLINK_PRKAR1A	-0.282915	0.327191	0.95	-0.925691	0.359862	-0.864677	521	0.387614	0.516819
OLINK_PRKAR1A	acute_bcell	2	OLINK_PRKAR1A	-0.0374958	0.0653039	0.95	-0.165745	0.0907532	-0.574174	607	0.566063	0.75475
OLINK_PRKAR1A	acute_bcell	2	acuity_maxn:OLINK_PRKAR1A	-0.245122	0.272735	0.95	-0.780741	0.290497	-0.898754	607	0.36914	0.516819
OLINK_PRKAR1A	acute_bcell	3	OLINK_PRKAR1A	-0.131069	0.108784	0.95	-0.344886	0.0827481	-1.20485	429	0.228926	0.392445
OLINK_PRKAR1A	acute_bcell	3	acuity_maxn:OLINK_PRKAR1A	0.649398	0.443683	0.95	-0.222665	1.52146	1.46365	429	0.144021	0.452908
OLINK_PRKAR1A	acute_bcell	4	OLINK_PRKAR1A	0.215384	0.0507997	0.95	0.115632	0.315136	4.23986	648	2.56197e-05	0.000307437
OLINK_PRKAR1A	acute_bcell	4	acuity_maxn:OLINK_PRKAR1A	-0.3583	0.210212	0.95	-0.771079	0.0544785	-1.70447	648	0.0887723	0.452908
OLINK_PRKAR1A	acute_bcell	5	OLINK_PRKAR1A	0.100386	0.0459251	0.95	0.0102094	0.190563	2.18586	661	0.0291756	0.0875269
OLINK_PRKAR1A	acute_bcell	5	acuity_maxn:OLINK_PRKAR1A	0.0119985	0.187993	0.95	-0.357138	0.381135	0.0638241	661	0.94913	0.94913
OLINK_PRKAR1A	acute_bcell	6	OLINK_PRKAR1A	-0.0197822	0.0466021	0.95	-0.111303	0.0717384	-0.424492	608	0.671357	0.789175
OLINK_PRKAR1A	acute_bcell	6	acuity_maxn:OLINK_PRKAR1A	0.18894	0.198582	0.95	-0.20105	0.57893	0.951447	608	0.341755	0.516819
OLINK_PRKAR1A	acute_bcell	7	OLINK_PRKAR1A	0.103747	0.0511428	0.95	0.00331216	0.204183	2.02859	616	0.0429302	0.103032
OLINK_PRKAR1A	acute_bcell	7	acuity_maxn:OLINK_PRKAR1A	0.0325417	0.212182	0.95	-0.384145	0.449229	0.153367	616	0.878159	0.94913
OLINK_PRKAR1A	acute_bcell	8	OLINK_PRKAR1A	0.0412255	0.0409016	0.95	-0.0391009	0.121552	1.00792	605	0.313897	0.470845
OLINK_PRKAR1A	acute_bcell	8	acuity_maxn:OLINK_PRKAR1A	-0.344994	0.171455	0.95	-0.681713	-0.00827456	-2.01215	605	0.0446465	0.452908
OLINK_PRKAR1A	acute_bcell	9	OLINK_PRKAR1A	-0.0136809	0.0432551	0.95	-0.0986299	0.0712681	-0.316284	603	0.751896	0.789175
OLINK_PRKAR1A	acute_bcell	9	acuity_maxn:OLINK_PRKAR1A	-0.193644	0.181011	0.95	-0.549132	0.161845	-1.06979	603	0.285142	0.516819
OLINK_PRKAR1A	acute_bcell	10	OLINK_PRKAR1A	-0.195272	0.107478	0.95	-0.406642	0.0160976	-1.81686	357	0.0700777	0.140155
OLINK_PRKAR1A	acute_bcell	10	acuity_maxn:OLINK_PRKAR1A	0.435858	0.433763	0.95	-0.417194	1.28891	1.00483	357	0.315659	0.516819
OLINK_PRKAR1A	acute_bcell	11	OLINK_PRKAR1A	0.138146	0.0492031	0.95	0.0415096	0.234783	2.80767	584	0.00515683	0.0282055
OLINK_PRKAR1A	acute_bcell	11	acuity_maxn:OLINK_PRKAR1A	-0.296206	0.205984	0.95	-0.700766	0.108355	-1.438	584	0.150969	0.452908
OLINK_PRKAR1A	acute_bcell	12	OLINK_PRKAR1A	0.0212776	0.0795259	0.95	-0.135049	0.177605	0.267556	412	0.789175	0.789175
OLINK_PRKAR1A	acute_bcell	12	acuity_maxn:OLINK_PRKAR1A	-0.187356	0.339764	0.95	-0.855242	0.480531	-0.551429	412	0.581639	0.697966
OLINK_PRKCQ	acute_bcell	1	OLINK_PRKCQ	-0.114077	0.236118	0.95	-0.577938	0.349783	-0.483137	521	0.629201	0.755041
OLINK_PRKCQ	acute_bcell	1	acuity_maxn:OLINK_PRKCQ	1.29703	0.813673	0.95	-0.301456	2.89551	1.59404	521	0.111534	0.378405
OLINK_PRKCQ	acute_bcell	2	OLINK_PRKCQ	-0.26616	0.195238	0.95	-0.649584	0.117263	-1.36326	607	0.173306	0.641457
OLINK_PRKCQ	acute_bcell	2	acuity_maxn:OLINK_PRKCQ	0.0396934	0.699593	0.95	-1.33422	1.41361	0.0567378	607	0.954773	0.954773
OLINK_PRKCQ	acute_bcell	3	OLINK_PRKCQ	0.63499	0.336283	0.95	-0.0259766	1.29596	1.88826	429	0.0596651	0.641457
OLINK_PRKCQ	acute_bcell	3	acuity_maxn:OLINK_PRKCQ	-1.24661	1.11618	0.95	-3.44047	0.947257	-1.11685	429	0.264683	0.63524
OLINK_PRKCQ	acute_bcell	4	OLINK_PRKCQ	0.00344555	0.155352	0.95	-0.301608	0.308499	0.022179	648	0.982312	0.982312
OLINK_PRKCQ	acute_bcell	4	acuity_maxn:OLINK_PRKCQ	0.35677	0.551568	0.95	-0.726306	1.43985	0.646829	648	0.517972	0.730381
OLINK_PRKCQ	acute_bcell	5	OLINK_PRKCQ	0.147414	0.137854	0.95	-0.123271	0.418099	1.06934	661	0.285305	0.641457
OLINK_PRKCQ	acute_bcell	5	acuity_maxn:OLINK_PRKCQ	-0.140695	0.512649	0.95	-1.14731	0.865922	-0.274447	661	0.783827	0.855084
OLINK_PRKCQ	acute_bcell	6	OLINK_PRKCQ	-0.115566	0.140917	0.95	-0.392309	0.161177	-0.8201	608	0.412481	0.641457
OLINK_PRKCQ	acute_bcell	6	acuity_maxn:OLINK_PRKCQ	0.295494	0.576838	0.95	-0.837342	1.42833	0.512266	608	0.608651	0.730381
OLINK_PRKCQ	acute_bcell	7	OLINK_PRKCQ	-0.194892	0.154659	0.95	-0.498616	0.108831	-1.26014	616	0.208097	0.641457
OLINK_PRKCQ	acute_bcell	7	acuity_maxn:OLINK_PRKCQ	0.895243	0.548004	0.95	-0.180939	1.97143	1.63364	616	0.102845	0.378405
OLINK_PRKCQ	acute_bcell	8	OLINK_PRKCQ	-0.101669	0.121893	0.95	-0.341053	0.137715	-0.834088	605	0.404561	0.641457
OLINK_PRKCQ	acute_bcell	8	acuity_maxn:OLINK_PRKCQ	0.23033	0.428534	0.95	-0.611266	1.07193	0.537484	605	0.591131	0.730381
OLINK_PRKCQ	acute_bcell	9	OLINK_PRKCQ	0.0402731	0.132672	0.95	-0.220283	0.300829	0.303553	603	0.761573	0.830807
OLINK_PRKCQ	acute_bcell	9	acuity_maxn:OLINK_PRKCQ	-0.383135	0.491399	0.95	-1.3482	0.581927	-0.779681	603	0.435884	0.730381
OLINK_PRKCQ	acute_bcell	10	OLINK_PRKCQ	0.283887	0.357474	0.95	-0.419133	0.986906	0.794146	357	0.427638	0.641457
OLINK_PRKCQ	acute_bcell	10	acuity_maxn:OLINK_PRKCQ	-1.7838	1.16352	0.95	-4.07202	0.504414	-1.53311	357	0.126135	0.378405
OLINK_PRKCQ	acute_bcell	11	OLINK_PRKCQ	-0.179515	0.145591	0.95	-0.465461	0.10643	-1.23301	584	0.218068	0.641457
OLINK_PRKCQ	acute_bcell	11	acuity_maxn:OLINK_PRKCQ	1.12649	0.588761	0.95	-0.0298525	2.28284	1.91333	584	0.0561944	0.378405
OLINK_PRKCQ	acute_bcell	12	OLINK_PRKCQ	-0.122845	0.228706	0.95	-0.572421	0.326732	-0.537129	412	0.591469	0.755041
OLINK_PRKCQ	acute_bcell	12	acuity_maxn:OLINK_PRKCQ	0.832191	0.835583	0.95	-0.810347	2.47473	0.995941	412	0.319864	0.639727
OLINK_PRKRA	acute_bcell	1	OLINK_PRKRA	0.30602	0.105744	0.95	0.0982823	0.513757	2.89396	521	0.00396351	0.015854
OLINK_PRKRA	acute_bcell	1	acuity_maxn:OLINK_PRKRA	-0.712842	0.432558	0.95	-1.56261	0.13693	-1.64797	521	0.099962	0.743753
OLINK_PRKRA	acute_bcell	2	OLINK_PRKRA	-0.0707843	0.0865401	0.95	-0.240739	0.09917	-0.817936	607	0.413715	0.551619
OLINK_PRKRA	acute_bcell	2	acuity_maxn:OLINK_PRKRA	-0.125525	0.355857	0.95	-0.824386	0.573335	-0.352741	607	0.724405	0.743753
OLINK_PRKRA	acute_bcell	3	OLINK_PRKRA	-0.217987	0.153932	0.95	-0.520542	0.084567	-1.41613	429	0.157463	0.377912
OLINK_PRKRA	acute_bcell	3	acuity_maxn:OLINK_PRKRA	0.196686	0.601305	0.95	-0.985185	1.37856	0.327098	429	0.743753	0.743753
OLINK_PRKRA	acute_bcell	4	OLINK_PRKRA	0.260572	0.0678372	0.95	0.127364	0.393779	3.84113	648	0.000134504	0.00161404
OLINK_PRKRA	acute_bcell	4	acuity_maxn:OLINK_PRKRA	-0.136728	0.273462	0.95	-0.673707	0.400251	-0.499988	648	0.617253	0.743753
OLINK_PRKRA	acute_bcell	5	OLINK_PRKRA	0.0789106	0.0617353	0.95	-0.0423103	0.200131	1.27821	661	0.201624	0.403249
OLINK_PRKRA	acute_bcell	5	acuity_maxn:OLINK_PRKRA	-0.114605	0.249617	0.95	-0.604744	0.375533	-0.459124	661	0.646296	0.743753
OLINK_PRKRA	acute_bcell	6	OLINK_PRKRA	-0.0605161	0.0629334	0.95	-0.184109	0.0630772	-0.961589	608	0.336638	0.504958
OLINK_PRKRA	acute_bcell	6	acuity_maxn:OLINK_PRKRA	0.2702	0.260465	0.95	-0.241321	0.781721	1.03737	608	0.299974	0.743753
OLINK_PRKRA	acute_bcell	7	OLINK_PRKRA	0.142992	0.0677267	0.95	0.00998875	0.275995	2.11131	616	0.035148	0.105444
OLINK_PRKRA	acute_bcell	7	acuity_maxn:OLINK_PRKRA	0.0951955	0.273414	0.95	-0.44174	0.632131	0.348174	616	0.727828	0.743753
OLINK_PRKRA	acute_bcell	8	OLINK_PRKRA	-0.0104692	0.0547573	0.95	-0.118007	0.0970683	-0.191192	605	0.848439	0.878574
OLINK_PRKRA	acute_bcell	8	acuity_maxn:OLINK_PRKRA	-0.137381	0.225437	0.95	-0.580115	0.305353	-0.609398	605	0.542489	0.743753
OLINK_PRKRA	acute_bcell	9	OLINK_PRKRA	-0.0136053	0.0579881	0.95	-0.127489	0.100278	-0.234622	603	0.814582	0.878574
OLINK_PRKRA	acute_bcell	9	acuity_maxn:OLINK_PRKRA	-0.281242	0.233754	0.95	-0.740314	0.177829	-1.20315	603	0.229389	0.743753
OLINK_PRKRA	acute_bcell	10	OLINK_PRKRA	-0.143249	0.14869	0.95	-0.435668	0.149171	-0.963402	357	0.335998	0.504958
OLINK_PRKRA	acute_bcell	10	acuity_maxn:OLINK_PRKRA	-0.422372	0.576761	0.95	-1.55665	0.711905	-0.732317	357	0.464456	0.743753
OLINK_PRKRA	acute_bcell	11	OLINK_PRKRA	0.212423	0.0650901	0.95	0.0845841	0.340263	3.26353	584	0.00116463	0.00698775
OLINK_PRKRA	acute_bcell	11	acuity_maxn:OLINK_PRKRA	-0.253605	0.266949	0.95	-0.777903	0.270692	-0.950014	584	0.342498	0.743753
OLINK_PRKRA	acute_bcell	12	OLINK_PRKRA	0.0163179	0.106742	0.95	-0.19351	0.226145	0.152872	412	0.878574	0.878574
OLINK_PRKRA	acute_bcell	12	acuity_maxn:OLINK_PRKRA	-0.406357	0.439663	0.95	-1.27062	0.457905	-0.924248	412	0.355898	0.743753
OLINK_PRL	acute_bcell	1	OLINK_PRL	0.236408	0.0754532	0.95	0.0881785	0.384638	3.13318	521	0.00182655	0.0219186
OLINK_PRL	acute_bcell	1	acuity_maxn:OLINK_PRL	-0.162564	0.262253	0.95	-0.677768	0.35264	-0.619873	521	0.535612	0.846042
OLINK_PRL	acute_bcell	2	OLINK_PRL	0.00582836	0.0667697	0.95	-0.125299	0.136956	0.0872905	607	0.930469	0.930469
OLINK_PRL	acute_bcell	2	acuity_maxn:OLINK_PRL	-0.0981273	0.245473	0.95	-0.580206	0.383951	-0.399749	607	0.689482	0.846042
OLINK_PRL	acute_bcell	3	OLINK_PRL	-0.177181	0.111297	0.95	-0.395936	0.0415733	-1.59197	429	0.112127	0.23525
OLINK_PRL	acute_bcell	3	acuity_maxn:OLINK_PRL	0.104511	0.366297	0.95	-0.61545	0.824472	0.285317	429	0.775539	0.846042
OLINK_PRL	acute_bcell	4	OLINK_PRL	0.0818319	0.051248	0.95	-0.0188003	0.182464	1.59678	648	0.110802	0.23525
OLINK_PRL	acute_bcell	4	acuity_maxn:OLINK_PRL	0.145209	0.184285	0.95	-0.216658	0.507076	0.787959	648	0.431009	0.846042
OLINK_PRL	acute_bcell	5	OLINK_PRL	0.0583323	0.0455059	0.95	-0.0310214	0.147686	1.28186	661	0.200341	0.343442
OLINK_PRL	acute_bcell	5	acuity_maxn:OLINK_PRL	-0.0115091	0.162634	0.95	-0.330851	0.307833	-0.0707669	661	0.943605	0.943605
OLINK_PRL	acute_bcell	6	OLINK_PRL	0.0426811	0.047098	0.95	-0.0498135	0.135176	0.906218	608	0.36518	0.547769
OLINK_PRL	acute_bcell	6	acuity_maxn:OLINK_PRL	-0.283124	0.174406	0.95	-0.625634	0.0593866	-1.62336	608	0.10503	0.630179
OLINK_PRL	acute_bcell	7	OLINK_PRL	0.0804675	0.0500871	0.95	-0.0178946	0.17883	1.60655	616	0.108665	0.23525
OLINK_PRL	acute_bcell	7	acuity_maxn:OLINK_PRL	0.145608	0.179418	0.95	-0.206737	0.497953	0.811557	616	0.417359	0.846042
OLINK_PRL	acute_bcell	8	OLINK_PRL	0.0632907	0.0403883	0.95	-0.0160276	0.142609	1.56705	605	0.117625	0.23525
OLINK_PRL	acute_bcell	8	acuity_maxn:OLINK_PRL	-0.339818	0.145318	0.95	-0.625207	-0.0544285	-2.33844	605	0.0196892	0.236271
OLINK_PRL	acute_bcell	9	OLINK_PRL	-0.0350194	0.0440793	0.95	-0.121587	0.0515482	-0.794463	603	0.427239	0.569652
OLINK_PRL	acute_bcell	9	acuity_maxn:OLINK_PRL	0.0741141	0.161686	0.95	-0.243422	0.39165	0.458383	603	0.646843	0.846042
OLINK_PRL	acute_bcell	10	OLINK_PRL	-0.167814	0.097602	0.95	-0.359762	0.0241326	-1.71938	357	0.0864127	0.23525
OLINK_PRL	acute_bcell	10	acuity_maxn:OLINK_PRL	0.446324	0.342996	0.95	-0.228223	1.12087	1.30125	357	0.194012	0.776047
OLINK_PRL	acute_bcell	11	OLINK_PRL	-0.0105898	0.0497576	0.95	-0.108315	0.0871358	-0.212828	584	0.831535	0.930469
OLINK_PRL	acute_bcell	11	acuity_maxn:OLINK_PRL	0.120743	0.178428	0.95	-0.229696	0.471181	0.676703	584	0.498863	0.846042
OLINK_PRL	acute_bcell	12	OLINK_PRL	0.00719705	0.0794573	0.95	-0.148995	0.163389	0.0905777	412	0.927872	0.930469
OLINK_PRL	acute_bcell	12	acuity_maxn:OLINK_PRL	-0.110275	0.294571	0.95	-0.689324	0.468775	-0.374356	412	0.708332	0.846042
OLINK_PROC	acute_bcell	1	OLINK_PROC	0.113708	0.22206	0.95	-0.322534	0.549951	0.512061	521	0.608825	0.664173
OLINK_PROC	acute_bcell	1	acuity_maxn:OLINK_PROC	-0.517418	0.773825	0.95	-2.03762	1.00278	-0.66865	521	0.504015	0.604818
OLINK_PROC	acute_bcell	2	OLINK_PROC	0.200193	0.190107	0.95	-0.173154	0.57354	1.05305	607	0.292735	0.501832
OLINK_PROC	acute_bcell	2	acuity_maxn:OLINK_PROC	-1.10042	0.65233	0.95	-2.38152	0.180678	-1.68691	607	0.0921352	0.18427
OLINK_PROC	acute_bcell	3	OLINK_PROC	-0.266703	0.315872	0.95	-0.887553	0.354147	-0.844338	429	0.398951	0.531935
OLINK_PROC	acute_bcell	3	acuity_maxn:OLINK_PROC	1.51884	1.06384	0.95	-0.572159	3.60983	1.42769	429	0.15411	0.264188
OLINK_PROC	acute_bcell	4	OLINK_PROC	0.352787	0.15091	0.95	0.0564563	0.649119	2.33774	648	0.0197043	0.0971546
OLINK_PROC	acute_bcell	4	acuity_maxn:OLINK_PROC	-1.33925	0.532599	0.95	-2.38508	-0.29342	-2.51455	648	0.0121594	0.0729565
OLINK_PROC	acute_bcell	5	OLINK_PROC	0.198163	0.133088	0.95	-0.0631631	0.459489	1.48896	661	0.136974	0.273949
OLINK_PROC	acute_bcell	5	acuity_maxn:OLINK_PROC	-0.0117357	0.457193	0.95	-0.909461	0.885989	-0.025669	661	0.979529	0.989877
OLINK_PROC	acute_bcell	6	OLINK_PROC	-0.292742	0.136506	0.95	-0.560822	-0.0246628	-2.14455	608	0.0323849	0.0971546
OLINK_PROC	acute_bcell	6	acuity_maxn:OLINK_PROC	-0.565355	0.505551	0.95	-1.55819	0.427482	-1.1183	608	0.263882	0.395823
OLINK_PROC	acute_bcell	7	OLINK_PROC	0.443924	0.147352	0.95	0.154551	0.733296	3.01268	616	0.00269575	0.032349
OLINK_PROC	acute_bcell	7	acuity_maxn:OLINK_PROC	-1.61808	0.510032	0.95	-2.61969	-0.616469	-3.17251	616	0.00158647	0.0190376
OLINK_PROC	acute_bcell	8	OLINK_PROC	0.0673764	0.118043	0.95	-0.164447	0.2992	0.570779	605	0.568361	0.664173
OLINK_PROC	acute_bcell	8	acuity_maxn:OLINK_PROC	-0.850191	0.419754	0.95	-1.67454	-0.0258404	-2.02545	605	0.0432593	0.103822
OLINK_PROC	acute_bcell	9	OLINK_PROC	-0.113202	0.125656	0.95	-0.359979	0.133575	-0.900886	603	0.368009	0.531935
OLINK_PROC	acute_bcell	9	acuity_maxn:OLINK_PROC	-0.299214	0.443209	0.95	-1.16963	0.571206	-0.675108	603	0.499866	0.604818
OLINK_PROC	acute_bcell	10	OLINK_PROC	-0.491814	0.312331	0.95	-1.10605	0.122427	-1.57465	357	0.116222	0.273949
OLINK_PROC	acute_bcell	10	acuity_maxn:OLINK_PROC	2.25208	0.98057	0.95	0.323659	4.1805	2.2967	357	0.0222141	0.0874061
OLINK_PROC	acute_bcell	11	OLINK_PROC	0.31703	0.143353	0.95	0.0354803	0.59858	2.21154	584	0.0273851	0.0971546
OLINK_PROC	acute_bcell	11	acuity_maxn:OLINK_PROC	0.00694071	0.546802	0.95	-1.067	1.08088	0.0126933	584	0.989877	0.989877
OLINK_PROC	acute_bcell	12	OLINK_PROC	0.0105219	0.230495	0.95	-0.442572	0.463615	0.0456492	412	0.963612	0.963612
OLINK_PROC	acute_bcell	12	acuity_maxn:OLINK_PROC	-1.88319	0.86018	0.95	-3.57408	-0.192304	-2.1893	412	0.0291354	0.0874061
OLINK_PROK1	acute_bcell	1	OLINK_PROK1	0.201851	0.112625	0.95	-0.019404	0.423106	1.79224	521	0.0736748	0.226829
OLINK_PROK1	acute_bcell	1	acuity_maxn:OLINK_PROK1	-0.0373917	0.405568	0.95	-0.834141	0.759358	-0.0921959	521	0.926578	0.997891
OLINK_PROK1	acute_bcell	2	OLINK_PROK1	-0.117843	0.0914295	0.95	-0.2974	0.0617132	-1.2889	607	0.197924	0.339299
OLINK_PROK1	acute_bcell	2	acuity_maxn:OLINK_PROK1	-0.540827	0.332331	0.95	-1.19349	0.111832	-1.62737	607	0.104177	0.608376
OLINK_PROK1	acute_bcell	3	OLINK_PROK1	-0.0432254	0.146159	0.95	-0.330502	0.244051	-0.295743	429	0.76757	0.896088
OLINK_PROK1	acute_bcell	3	acuity_maxn:OLINK_PROK1	0.513045	0.498923	0.95	-0.467592	1.49368	1.0283	429	0.304386	0.608376
OLINK_PROK1	acute_bcell	4	OLINK_PROK1	0.0343309	0.073988	0.95	-0.110954	0.179616	0.464007	648	0.642799	0.857065
OLINK_PROK1	acute_bcell	4	acuity_maxn:OLINK_PROK1	0.22316	0.268146	0.95	-0.30338	0.7497	0.832233	648	0.405584	0.608376
OLINK_PROK1	acute_bcell	5	OLINK_PROK1	0.129596	0.0639206	0.95	0.00408412	0.255108	2.02745	661	0.0430168	0.226829
OLINK_PROK1	acute_bcell	5	acuity_maxn:OLINK_PROK1	0.195181	0.23127	0.95	-0.258931	0.649293	0.843953	661	0.399001	0.608376
OLINK_PROK1	acute_bcell	6	OLINK_PROK1	-0.107881	0.0662573	0.95	-0.238002	0.0222398	-1.62822	608	0.103997	0.240661
OLINK_PROK1	acute_bcell	6	acuity_maxn:OLINK_PROK1	-0.000638032	0.241303	0.95	-0.474527	0.473251	-0.00264411	608	0.997891	0.997891
OLINK_PROK1	acute_bcell	7	OLINK_PROK1	0.11416	0.0733892	0.95	-0.0299634	0.258284	1.55554	616	0.120331	0.240661
OLINK_PROK1	acute_bcell	7	acuity_maxn:OLINK_PROK1	-0.156244	0.265159	0.95	-0.676969	0.364481	-0.589246	616	0.555913	0.741217
OLINK_PROK1	acute_bcell	8	OLINK_PROK1	-0.0422187	0.0581846	0.95	-0.156487	0.0720496	-0.7256	605	0.468365	0.702547
OLINK_PROK1	acute_bcell	8	acuity_maxn:OLINK_PROK1	0.0261612	0.211182	0.95	-0.388577	0.440899	0.12388	605	0.901451	0.997891
OLINK_PROK1	acute_bcell	9	OLINK_PROK1	-0.00803753	0.0615148	0.95	-0.128847	0.112772	-0.13066	603	0.896088	0.896088
OLINK_PROK1	acute_bcell	9	acuity_maxn:OLINK_PROK1	-0.264542	0.222651	0.95	-0.701807	0.172723	-1.18815	603	0.235243	0.608376
OLINK_PROK1	acute_bcell	10	OLINK_PROK1	0.030003	0.139078	0.95	-0.243512	0.303518	0.215728	357	0.829323	0.896088
OLINK_PROK1	acute_bcell	10	acuity_maxn:OLINK_PROK1	0.636199	0.476668	0.95	-0.30123	1.57363	1.33468	357	0.182831	0.608376
OLINK_PROK1	acute_bcell	11	OLINK_PROK1	-0.128718	0.0723171	0.95	-0.270752	0.0133149	-1.77992	584	0.0756095	0.226829
OLINK_PROK1	acute_bcell	11	acuity_maxn:OLINK_PROK1	0.607076	0.25885	0.95	0.0986862	1.11547	2.34528	584	0.0193464	0.232156
OLINK_PROK1	acute_bcell	12	OLINK_PROK1	0.24554	0.11129	0.95	0.0267721	0.464307	2.2063	412	0.0279141	0.226829
OLINK_PROK1	acute_bcell	12	acuity_maxn:OLINK_PROK1	-0.36184	0.413122	0.95	-1.17393	0.45025	-0.875867	412	0.381613	0.608376
OLINK_PRSS27	acute_bcell	1	OLINK_PRSS27	0.213691	0.148976	0.95	-0.0789759	0.506358	1.4344	521	0.152058	0.228086
OLINK_PRSS27	acute_bcell	1	acuity_maxn:OLINK_PRSS27	-0.200207	0.560303	0.95	-1.30094	0.900524	-0.357319	521	0.720998	0.865197
OLINK_PRSS27	acute_bcell	2	OLINK_PRSS27	-0.331504	0.126385	0.95	-0.57971	-0.0832986	-2.62296	607	0.00893579	0.0292867
OLINK_PRSS27	acute_bcell	2	acuity_maxn:OLINK_PRSS27	0.422925	0.469636	0.95	-0.499384	1.34523	0.900538	607	0.368191	0.552287
OLINK_PRSS27	acute_bcell	3	OLINK_PRSS27	0.311818	0.209092	0.95	-0.0991543	0.72279	1.4913	429	0.136619	0.228086
OLINK_PRSS27	acute_bcell	3	acuity_maxn:OLINK_PRSS27	0.952769	0.716001	0.95	-0.454537	2.36007	1.33068	429	0.184001	0.441601
OLINK_PRSS27	acute_bcell	4	OLINK_PRSS27	0.134517	0.104473	0.95	-0.0706297	0.339664	1.28758	648	0.198353	0.264471
OLINK_PRSS27	acute_bcell	4	acuity_maxn:OLINK_PRSS27	-0.588829	0.391272	0.95	-1.35714	0.179486	-1.50491	648	0.132835	0.398506
OLINK_PRSS27	acute_bcell	5	OLINK_PRSS27	0.30416	0.0910431	0.95	0.125392	0.482929	3.34084	661	0.000882258	0.0105871
OLINK_PRSS27	acute_bcell	5	acuity_maxn:OLINK_PRSS27	-0.520585	0.327516	0.95	-1.16368	0.122512	-1.5895	661	0.112427	0.398506
OLINK_PRSS27	acute_bcell	6	OLINK_PRSS27	-0.0634322	0.0922268	0.95	-0.244554	0.117689	-0.687785	608	0.49185	0.59022
OLINK_PRSS27	acute_bcell	6	acuity_maxn:OLINK_PRSS27	0.569601	0.348793	0.95	-0.115385	1.25459	1.63306	608	0.102974	0.398506
OLINK_PRSS27	acute_bcell	7	OLINK_PRSS27	0.226074	0.100959	0.95	0.0278086	0.42434	2.23927	616	0.0254947	0.055066
OLINK_PRSS27	acute_bcell	7	acuity_maxn:OLINK_PRSS27	-0.341396	0.377319	0.95	-1.08238	0.399592	-0.904794	616	0.365928	0.552287
OLINK_PRSS27	acute_bcell	8	OLINK_PRSS27	-0.17759	0.0803859	0.95	-0.33546	-0.0197211	-2.20922	605	0.027533	0.055066
OLINK_PRSS27	acute_bcell	8	acuity_maxn:OLINK_PRSS27	0.312864	0.311518	0.95	-0.298925	0.924653	1.00432	605	0.315626	0.552287
OLINK_PRSS27	acute_bcell	9	OLINK_PRSS27	-0.248313	0.0854187	0.95	-0.416067	-0.0805586	-2.90701	603	0.00378313	0.0226988
OLINK_PRSS27	acute_bcell	9	acuity_maxn:OLINK_PRSS27	0.575355	0.318073	0.95	-0.0493103	1.20002	1.80888	603	0.0709679	0.398506
OLINK_PRSS27	acute_bcell	10	OLINK_PRSS27	0.562237	0.216403	0.95	0.136652	0.987822	2.5981	357	0.00976225	0.0292867
OLINK_PRSS27	acute_bcell	10	acuity_maxn:OLINK_PRSS27	-0.0654938	0.728942	0.95	-1.49905	1.36807	-0.0898477	357	0.928459	0.99906
OLINK_PRSS27	acute_bcell	11	OLINK_PRSS27	0.0547974	0.0963905	0.95	-0.134517	0.244112	0.568494	584	0.569918	0.621729
OLINK_PRSS27	acute_bcell	11	acuity_maxn:OLINK_PRSS27	-0.157678	0.377194	0.95	-0.8985	0.583144	-0.418028	584	0.67608	0.865197
OLINK_PRSS27	acute_bcell	12	OLINK_PRSS27	0.0792043	0.176418	0.95	-0.267587	0.425995	0.448959	412	0.653697	0.653697
OLINK_PRSS27	acute_bcell	12	acuity_maxn:OLINK_PRSS27	0.000855003	0.725224	0.95	-1.42475	1.42646	0.00117895	412	0.99906	0.99906
OLINK_PRSS2	acute_bcell	1	OLINK_PRSS2	0.195019	0.0871962	0.95	0.0237192	0.366318	2.23655	521	0.0257383	0.102953
OLINK_PRSS2	acute_bcell	1	acuity_maxn:OLINK_PRSS2	-0.216535	0.315146	0.95	-0.835648	0.402578	-0.687095	521	0.492329	0.738493
OLINK_PRSS2	acute_bcell	2	OLINK_PRSS2	0.124186	0.0727352	0.95	-0.0186571	0.267029	1.70737	607	0.0882643	0.162963
OLINK_PRSS2	acute_bcell	2	acuity_maxn:OLINK_PRSS2	-0.467326	0.264067	0.95	-0.985923	0.0512708	-1.76972	607	0.0772754	0.185461
OLINK_PRSS2	acute_bcell	3	OLINK_PRSS2	-0.246314	0.128607	0.95	-0.499092	0.00646377	-1.91525	429	0.0561253	0.134701
OLINK_PRSS2	acute_bcell	3	acuity_maxn:OLINK_PRSS2	0.841	0.424236	0.95	0.00716011	1.67484	1.98239	429	0.0480735	0.144221
OLINK_PRSS2	acute_bcell	4	OLINK_PRSS2	0.20988	0.05779	0.95	0.0964014	0.323358	3.63176	648	0.000303735	0.00364482
OLINK_PRSS2	acute_bcell	4	acuity_maxn:OLINK_PRSS2	-0.641027	0.207399	0.95	-1.04828	-0.233773	-3.0908	648	0.00208178	0.0249814
OLINK_PRSS2	acute_bcell	5	OLINK_PRSS2	0.100621	0.0515796	0.95	-0.000658994	0.2019	1.95078	661	0.051505	0.134701
OLINK_PRSS2	acute_bcell	5	acuity_maxn:OLINK_PRSS2	-0.0801649	0.181192	0.95	-0.435946	0.275616	-0.442431	661	0.658322	0.780397
OLINK_PRSS2	acute_bcell	6	OLINK_PRSS2	0.0188442	0.0532226	0.95	-0.0856782	0.123367	0.354065	608	0.723413	0.790139
OLINK_PRSS2	acute_bcell	6	acuity_maxn:OLINK_PRSS2	0.0498584	0.198016	0.95	-0.339021	0.438737	0.251789	608	0.801289	0.801289
OLINK_PRSS2	acute_bcell	7	OLINK_PRSS2	0.147554	0.0570855	0.95	0.0354486	0.25966	2.5848	616	0.00997243	0.0598346
OLINK_PRSS2	acute_bcell	7	acuity_maxn:OLINK_PRSS2	-0.466521	0.204203	0.95	-0.867538	-0.0655031	-2.2846	616	0.0226756	0.0907025
OLINK_PRSS2	acute_bcell	8	OLINK_PRSS2	0.0163342	0.046287	0.95	-0.0745684	0.107237	0.35289	605	0.724294	0.790139
OLINK_PRSS2	acute_bcell	8	acuity_maxn:OLINK_PRSS2	-0.0611597	0.167638	0.95	-0.390383	0.268063	-0.364832	605	0.715364	0.780397
OLINK_PRSS2	acute_bcell	9	OLINK_PRSS2	0.0487997	0.0492474	0.95	-0.0479176	0.145517	0.990909	603	0.322127	0.429503
OLINK_PRSS2	acute_bcell	9	acuity_maxn:OLINK_PRSS2	-0.130638	0.181632	0.95	-0.487346	0.22607	-0.719246	603	0.472268	0.738493
OLINK_PRSS2	acute_bcell	10	OLINK_PRSS2	-0.199651	0.124134	0.95	-0.443777	0.0444744	-1.60835	357	0.108642	0.162963
OLINK_PRSS2	acute_bcell	10	acuity_maxn:OLINK_PRSS2	0.971749	0.41816	0.95	0.149381	1.79412	2.32387	357	0.0206935	0.0907025
OLINK_PRSS2	acute_bcell	11	OLINK_PRSS2	0.0920786	0.0561952	0.95	-0.0182906	0.202448	1.63855	584	0.101846	0.162963
OLINK_PRSS2	acute_bcell	11	acuity_maxn:OLINK_PRSS2	-0.194127	0.210814	0.95	-0.608173	0.219919	-0.920847	584	0.357511	0.715022
OLINK_PRSS2	acute_bcell	12	OLINK_PRSS2	-0.00368973	0.0923817	0.95	-0.185288	0.177909	-0.03994	412	0.96816	0.96816
OLINK_PRSS2	acute_bcell	12	acuity_maxn:OLINK_PRSS2	0.162549	0.348634	0.95	-0.522775	0.847873	0.466246	412	0.641286	0.780397
OLINK_PRSS8	acute_bcell	1	OLINK_PRSS8	0.534193	0.131219	0.95	0.27641	0.791976	4.07101	521	5.40811e-05	0.000355007
OLINK_PRSS8	acute_bcell	1	acuity_maxn:OLINK_PRSS8	-1.17116	0.46134	0.95	-2.07747	-0.264845	-2.53861	521	0.0114195	0.103703
OLINK_PRSS8	acute_bcell	2	OLINK_PRSS8	0.284912	0.117729	0.95	0.0537057	0.516118	2.42006	607	0.0158106	0.0271039
OLINK_PRSS8	acute_bcell	2	acuity_maxn:OLINK_PRSS8	-0.303966	0.408594	0.95	-1.1064	0.498464	-0.743931	607	0.457206	0.548647
OLINK_PRSS8	acute_bcell	3	OLINK_PRSS8	-0.705407	0.178262	0.95	-1.05578	-0.355032	-3.95714	429	8.87518e-05	0.000355007
OLINK_PRSS8	acute_bcell	3	acuity_maxn:OLINK_PRSS8	1.12483	0.568889	0.95	0.00666879	2.24298	1.97723	429	0.0486552	0.116772
OLINK_PRSS8	acute_bcell	4	OLINK_PRSS8	0.284018	0.0887233	0.95	0.109798	0.458238	3.20117	648	0.00143563	0.00344551
OLINK_PRSS8	acute_bcell	4	acuity_maxn:OLINK_PRSS8	-0.728664	0.308646	0.95	-1.33473	-0.122597	-2.36084	648	0.0185287	0.103703
OLINK_PRSS8	acute_bcell	5	OLINK_PRSS8	0.0393998	0.0787321	0.95	-0.115195	0.193995	0.500429	661	0.616939	0.740327
OLINK_PRSS8	acute_bcell	5	acuity_maxn:OLINK_PRSS8	-0.315878	0.264785	0.95	-0.8358	0.204044	-1.19296	661	0.233313	0.311084
OLINK_PRSS8	acute_bcell	6	OLINK_PRSS8	0.113299	0.0795748	0.95	-0.0429755	0.269574	1.42381	608	0.155015	0.206686
OLINK_PRSS8	acute_bcell	6	acuity_maxn:OLINK_PRSS8	0.584409	0.275906	0.95	0.0425646	1.12625	2.11815	608	0.0345678	0.103703
OLINK_PRSS8	acute_bcell	7	OLINK_PRSS8	0.218846	0.0888032	0.95	0.0444519	0.393239	2.46439	616	0.0139966	0.0271039
OLINK_PRSS8	acute_bcell	7	acuity_maxn:OLINK_PRSS8	-0.642279	0.301493	0.95	-1.23436	-0.0501994	-2.13033	616	0.0335404	0.103703
OLINK_PRSS8	acute_bcell	8	OLINK_PRSS8	0.232695	0.0692547	0.95	0.0966863	0.368704	3.35999	605	0.000828506	0.00248552
OLINK_PRSS8	acute_bcell	8	acuity_maxn:OLINK_PRSS8	-0.146488	0.249949	0.95	-0.637361	0.344385	-0.586072	605	0.558046	0.608777
OLINK_PRSS8	acute_bcell	9	OLINK_PRSS8	-0.0156216	0.0731678	0.95	-0.159316	0.128073	-0.213503	603	0.831007	0.84972
OLINK_PRSS8	acute_bcell	9	acuity_maxn:OLINK_PRSS8	0.31213	0.251874	0.95	-0.182526	0.806786	1.23923	603	0.215741	0.311084
OLINK_PRSS8	acute_bcell	10	OLINK_PRSS8	-0.693465	0.170819	0.95	-1.0294	-0.357528	-4.05966	357	6.04265e-05	0.000355007
OLINK_PRSS8	acute_bcell	10	acuity_maxn:OLINK_PRSS8	0.895458	0.532192	0.95	-0.151168	1.94208	1.68258	357	0.09333	0.18666
OLINK_PRSS8	acute_bcell	11	OLINK_PRSS8	0.181567	0.0852331	0.95	0.0141662	0.348968	2.13024	584	0.0335691	0.0503536
OLINK_PRSS8	acute_bcell	11	acuity_maxn:OLINK_PRSS8	-0.125852	0.306022	0.95	-0.726889	0.475185	-0.411252	584	0.681039	0.681039
OLINK_PRSS8	acute_bcell	12	OLINK_PRSS8	-0.0264327	0.139417	0.95	-0.30049	0.247625	-0.189595	412	0.84972	0.84972
OLINK_PRSS8	acute_bcell	12	acuity_maxn:OLINK_PRSS8	-0.689688	0.482343	0.95	-1.63785	0.258472	-1.42987	412	0.153512	0.263164
OLINK_PRTFDC1	acute_bcell	1	OLINK_PRTFDC1	0.242772	0.108954	0.95	0.0287297	0.456814	2.22821	521	0.0262922	0.18671
OLINK_PRTFDC1	acute_bcell	1	acuity_maxn:OLINK_PRTFDC1	-0.13778	0.469513	0.95	-1.06015	0.784591	-0.293453	521	0.769292	0.977272
OLINK_PRTFDC1	acute_bcell	2	OLINK_PRTFDC1	-0.152598	0.0895818	0.95	-0.328526	0.0233298	-1.70345	607	0.0889958	0.266988
OLINK_PRTFDC1	acute_bcell	2	acuity_maxn:OLINK_PRTFDC1	0.054411	0.372844	0.95	-0.677811	0.786633	0.145935	607	0.884021	0.977272
OLINK_PRTFDC1	acute_bcell	3	OLINK_PRTFDC1	0.0660857	0.155535	0.95	-0.23962	0.371791	0.424892	429	0.671128	0.678069
OLINK_PRTFDC1	acute_bcell	3	acuity_maxn:OLINK_PRTFDC1	0.0181198	0.635639	0.95	-1.23123	1.26747	0.0285064	429	0.977272	0.977272
OLINK_PRTFDC1	acute_bcell	4	OLINK_PRTFDC1	0.152194	0.0704516	0.95	0.0138529	0.290535	2.16026	648	0.0311183	0.18671
OLINK_PRTFDC1	acute_bcell	4	acuity_maxn:OLINK_PRTFDC1	0.252601	0.291311	0.95	-0.319427	0.824629	0.867117	648	0.386199	0.977272
OLINK_PRTFDC1	acute_bcell	5	OLINK_PRTFDC1	0.115595	0.063118	0.95	-0.00834145	0.239531	1.8314	661	0.0674903	0.266988
OLINK_PRTFDC1	acute_bcell	5	acuity_maxn:OLINK_PRTFDC1	0.0684204	0.260628	0.95	-0.443337	0.580178	0.262522	661	0.793001	0.977272
OLINK_PRTFDC1	acute_bcell	6	OLINK_PRTFDC1	-0.0268129	0.0645628	0.95	-0.153606	0.0999802	-0.4153	608	0.678069	0.678069
OLINK_PRTFDC1	acute_bcell	6	acuity_maxn:OLINK_PRTFDC1	0.101031	0.277293	0.95	-0.443536	0.645599	0.364349	608	0.715724	0.977272
OLINK_PRTFDC1	acute_bcell	7	OLINK_PRTFDC1	0.0823102	0.0694528	0.95	-0.0540827	0.218703	1.18512	616	0.236425	0.4053
OLINK_PRTFDC1	acute_bcell	7	acuity_maxn:OLINK_PRTFDC1	0.287695	0.286414	0.95	-0.274771	0.850162	1.00447	616	0.315545	0.977272
OLINK_PRTFDC1	acute_bcell	8	OLINK_PRTFDC1	-0.0479459	0.0564166	0.95	-0.158742	0.0628502	-0.849855	605	0.395742	0.527656
OLINK_PRTFDC1	acute_bcell	8	acuity_maxn:OLINK_PRTFDC1	-0.159864	0.236796	0.95	-0.624906	0.305177	-0.675115	605	0.499861	0.977272
OLINK_PRTFDC1	acute_bcell	9	OLINK_PRTFDC1	-0.077696	0.060049	0.95	-0.195627	0.0402347	-1.29388	603	0.196204	0.392407
OLINK_PRTFDC1	acute_bcell	9	acuity_maxn:OLINK_PRTFDC1	-0.0915108	0.249008	0.95	-0.580538	0.397517	-0.367502	603	0.713374	0.977272
OLINK_PRTFDC1	acute_bcell	10	OLINK_PRTFDC1	0.144461	0.155314	0.95	-0.160985	0.449907	0.930123	357	0.352936	0.527656
OLINK_PRTFDC1	acute_bcell	10	acuity_maxn:OLINK_PRTFDC1	-0.274551	0.60726	0.95	-1.46881	0.919706	-0.452114	357	0.651461	0.977272
OLINK_PRTFDC1	acute_bcell	11	OLINK_PRTFDC1	0.107124	0.0688365	0.95	-0.0280737	0.242321	1.5562	584	0.120202	0.288484
OLINK_PRTFDC1	acute_bcell	11	acuity_maxn:OLINK_PRTFDC1	-0.264078	0.288829	0.95	-0.831348	0.303193	-0.914304	584	0.360934	0.977272
OLINK_PRTFDC1	acute_bcell	12	OLINK_PRTFDC1	-0.075189	0.111207	0.95	-0.293793	0.143415	-0.676116	412	0.499346	0.599216
OLINK_PRTFDC1	acute_bcell	12	acuity_maxn:OLINK_PRTFDC1	0.0530982	0.478803	0.95	-0.888103	0.9943	0.110898	412	0.911751	0.977272
OLINK_PRTG	acute_bcell	1	OLINK_PRTG	0.107517	0.203896	0.95	-0.293043	0.508077	0.527311	521	0.598202	0.951891
OLINK_PRTG	acute_bcell	1	acuity_maxn:OLINK_PRTG	-0.484374	0.759037	0.95	-1.97552	1.00677	-0.638144	521	0.523661	0.813956
OLINK_PRTG	acute_bcell	2	OLINK_PRTG	-0.170326	0.17056	0.95	-0.505286	0.164635	-0.998623	607	0.318375	0.951891
OLINK_PRTG	acute_bcell	2	acuity_maxn:OLINK_PRTG	0.465407	0.614885	0.95	-0.742154	1.67297	0.7569	607	0.449403	0.813956
OLINK_PRTG	acute_bcell	3	OLINK_PRTG	0.137669	0.279562	0.95	-0.411813	0.687151	0.492445	429	0.622657	0.951891
OLINK_PRTG	acute_bcell	3	acuity_maxn:OLINK_PRTG	-0.212707	0.939349	0.95	-2.05901	1.63359	-0.226441	429	0.820967	0.8956
OLINK_PRTG	acute_bcell	4	OLINK_PRTG	0.0275633	0.134899	0.95	-0.237329	0.292456	0.204325	648	0.838164	0.951891
OLINK_PRTG	acute_bcell	4	acuity_maxn:OLINK_PRTG	-0.362553	0.501358	0.95	-1.34704	0.62193	-0.723141	648	0.469854	0.813956
OLINK_PRTG	acute_bcell	5	OLINK_PRTG	0.312733	0.12121	0.95	0.0747307	0.550736	2.5801	661	0.0100918	0.121102
OLINK_PRTG	acute_bcell	5	acuity_maxn:OLINK_PRTG	-0.641575	0.423454	0.95	-1.47305	0.189901	-1.5151	661	0.130225	0.78135
OLINK_PRTG	acute_bcell	6	OLINK_PRTG	0.194941	0.120213	0.95	-0.0411429	0.431025	1.62162	608	0.105402	0.421609
OLINK_PRTG	acute_bcell	6	acuity_maxn:OLINK_PRTG	0.342262	0.467105	0.95	-0.575073	1.2596	0.732731	608	0.464005	0.813956
OLINK_PRTG	acute_bcell	7	OLINK_PRTG	0.0120426	0.131953	0.95	-0.247089	0.271175	0.0912647	616	0.927312	0.951891
OLINK_PRTG	acute_bcell	7	acuity_maxn:OLINK_PRTG	-0.140758	0.469049	0.95	-1.06189	0.78037	-0.300093	616	0.764208	0.8956
OLINK_PRTG	acute_bcell	8	OLINK_PRTG	0.00857068	0.10619	0.95	-0.199974	0.217116	0.080711	605	0.935698	0.951891
OLINK_PRTG	acute_bcell	8	acuity_maxn:OLINK_PRTG	0.0325731	0.399106	0.95	-0.751227	0.816374	0.0816153	605	0.93498	0.93498
OLINK_PRTG	acute_bcell	9	OLINK_PRTG	-0.239498	0.111077	0.95	-0.457642	-0.0213543	-2.15615	603	0.0314664	0.188798
OLINK_PRTG	acute_bcell	9	acuity_maxn:OLINK_PRTG	0.388928	0.397731	0.95	-0.392178	1.17003	0.977867	603	0.328532	0.813956
OLINK_PRTG	acute_bcell	10	OLINK_PRTG	0.140289	0.292121	0.95	-0.434204	0.714783	0.480244	357	0.631348	0.951891
OLINK_PRTG	acute_bcell	10	acuity_maxn:OLINK_PRTG	-0.325172	0.881428	0.95	-2.05862	1.40827	-0.368915	357	0.71241	0.8956
OLINK_PRTG	acute_bcell	11	OLINK_PRTG	0.0439241	0.126835	0.95	-0.205183	0.293032	0.34631	584	0.729234	0.951891
OLINK_PRTG	acute_bcell	11	acuity_maxn:OLINK_PRTG	-0.310222	0.509239	0.95	-1.31039	0.689941	-0.609187	584	0.542637	0.813956
OLINK_PRTG	acute_bcell	12	OLINK_PRTG	-0.0127927	0.21191	0.95	-0.429351	0.403766	-0.0603686	412	0.951891	0.951891
OLINK_PRTG	acute_bcell	12	acuity_maxn:OLINK_PRTG	-1.71398	0.816701	0.95	-3.3194	-0.108557	-2.09866	412	0.0364551	0.437461
OLINK_PRTN3	acute_bcell	1	OLINK_PRTN3	0.20398	0.124166	0.95	-0.0399475	0.447908	1.6428	521	0.101027	0.414208
OLINK_PRTN3	acute_bcell	1	acuity_maxn:OLINK_PRTN3	-0.279453	0.437706	0.95	-1.13934	0.580432	-0.63845	521	0.523461	0.991156
OLINK_PRTN3	acute_bcell	2	OLINK_PRTN3	0.0723167	0.104462	0.95	-0.132835	0.277468	0.692276	607	0.489029	0.898757
OLINK_PRTN3	acute_bcell	2	acuity_maxn:OLINK_PRTN3	0.239566	0.377355	0.95	-0.501514	0.980645	0.634855	607	0.525762	0.991156
OLINK_PRTN3	acute_bcell	3	OLINK_PRTN3	0.0255473	0.1744	0.95	-0.317237	0.368332	0.146487	429	0.883606	0.898757
OLINK_PRTN3	acute_bcell	3	acuity_maxn:OLINK_PRTN3	0.355691	0.571379	0.95	-0.76736	1.47874	0.622513	429	0.533935	0.991156
OLINK_PRTN3	acute_bcell	4	OLINK_PRTN3	0.0106965	0.0840377	0.95	-0.154323	0.175716	0.127282	648	0.898757	0.898757
OLINK_PRTN3	acute_bcell	4	acuity_maxn:OLINK_PRTN3	-0.237876	0.30041	0.95	-0.82777	0.352018	-0.791839	648	0.428744	0.991156
OLINK_PRTN3	acute_bcell	5	OLINK_PRTN3	0.123932	0.0760264	0.95	-0.02535	0.273215	1.63012	661	0.103552	0.414208
OLINK_PRTN3	acute_bcell	5	acuity_maxn:OLINK_PRTN3	0.0933267	0.267892	0.95	-0.432694	0.619348	0.348375	661	0.72767	0.991156
OLINK_PRTN3	acute_bcell	6	OLINK_PRTN3	0.025578	0.0777747	0.95	-0.127162	0.178318	0.328873	608	0.742365	0.898757
OLINK_PRTN3	acute_bcell	6	acuity_maxn:OLINK_PRTN3	0.358415	0.277612	0.95	-0.186779	0.90361	1.29107	608	0.197171	0.991156
OLINK_PRTN3	acute_bcell	7	OLINK_PRTN3	0.0369606	0.0839937	0.95	-0.127988	0.201909	0.44004	616	0.660062	0.898757
OLINK_PRTN3	acute_bcell	7	acuity_maxn:OLINK_PRTN3	-0.0455135	0.2993	0.95	-0.633286	0.542259	-0.152066	616	0.879184	0.991156
OLINK_PRTN3	acute_bcell	8	OLINK_PRTN3	-0.0541226	0.0661989	0.95	-0.18413	0.0758849	-0.817576	605	0.413921	0.898757
OLINK_PRTN3	acute_bcell	8	acuity_maxn:OLINK_PRTN3	0.00266292	0.240144	0.95	-0.468954	0.47428	0.0110888	605	0.991156	0.991156
OLINK_PRTN3	acute_bcell	9	OLINK_PRTN3	0.0133039	0.0718091	0.95	-0.127722	0.15433	0.185268	603	0.853081	0.898757
OLINK_PRTN3	acute_bcell	9	acuity_maxn:OLINK_PRTN3	-0.108382	0.253672	0.95	-0.606569	0.389805	-0.427254	603	0.669347	0.991156
OLINK_PRTN3	acute_bcell	10	OLINK_PRTN3	-0.124896	0.190363	0.95	-0.49927	0.249478	-0.656093	357	0.512187	0.898757
OLINK_PRTN3	acute_bcell	10	acuity_maxn:OLINK_PRTN3	0.0191368	0.621474	0.95	-1.20307	1.24135	0.0307927	357	0.975452	0.991156
OLINK_PRTN3	acute_bcell	11	OLINK_PRTN3	-0.0331505	0.083297	0.95	-0.196749	0.130448	-0.397979	584	0.690791	0.898757
OLINK_PRTN3	acute_bcell	11	acuity_maxn:OLINK_PRTN3	-0.123778	0.294015	0.95	-0.701233	0.453677	-0.420992	584	0.673916	0.991156
OLINK_PRTN3	acute_bcell	12	OLINK_PRTN3	0.283674	0.140027	0.95	0.00841624	0.558931	2.02584	412	0.0434249	0.414208
OLINK_PRTN3	acute_bcell	12	acuity_maxn:OLINK_PRTN3	-0.0248321	0.494163	0.95	-0.996227	0.946563	-0.0502509	412	0.959947	0.991156
OLINK_PSG1	acute_bcell	1	OLINK_PSG1	0.10406	0.0602536	0.95	-0.0143102	0.22243	1.72703	521	0.0847554	0.169511
OLINK_PSG1	acute_bcell	1	acuity_maxn:OLINK_PSG1	-0.50798	0.22185	0.95	-0.943811	-0.0721493	-2.28974	521	0.0224351	0.0673053
OLINK_PSG1	acute_bcell	2	OLINK_PSG1	-0.154325	0.0514869	0.95	-0.255439	-0.0532107	-2.99736	607	0.00283458	0.034015
OLINK_PSG1	acute_bcell	2	acuity_maxn:OLINK_PSG1	0.608381	0.194019	0.95	0.22735	0.989412	3.13567	607	0.0017975	0.02157
OLINK_PSG1	acute_bcell	3	OLINK_PSG1	0.117985	0.0838711	0.95	-0.0468646	0.282834	1.40674	429	0.160228	0.240343
OLINK_PSG1	acute_bcell	3	acuity_maxn:OLINK_PSG1	0.141725	0.272123	0.95	-0.393135	0.676585	0.520813	429	0.602766	0.657563
OLINK_PSG1	acute_bcell	4	OLINK_PSG1	-0.00830898	0.040815	0.95	-0.0884546	0.0718367	-0.203576	648	0.838748	0.914998
OLINK_PSG1	acute_bcell	4	acuity_maxn:OLINK_PSG1	0.180335	0.149814	0.95	-0.113845	0.474514	1.20372	648	0.229136	0.343704
OLINK_PSG1	acute_bcell	5	OLINK_PSG1	0.0718648	0.036006	0.95	0.00116497	0.142565	1.99591	661	0.0463531	0.111247
OLINK_PSG1	acute_bcell	5	acuity_maxn:OLINK_PSG1	-0.0838276	0.13057	0.95	-0.34021	0.172555	-0.642012	661	0.521088	0.625306
OLINK_PSG1	acute_bcell	6	OLINK_PSG1	-0.0196311	0.0377842	0.95	-0.0938344	0.0545723	-0.519558	608	0.603561	0.724273
OLINK_PSG1	acute_bcell	6	acuity_maxn:OLINK_PSG1	0.213225	0.142249	0.95	-0.0661348	0.492585	1.49895	608	0.134405	0.322572
OLINK_PSG1	acute_bcell	7	OLINK_PSG1	0.0488984	0.0395767	0.95	-0.0288232	0.12662	1.23553	616	0.217102	0.28947
OLINK_PSG1	acute_bcell	7	acuity_maxn:OLINK_PSG1	0.162269	0.145385	0.95	-0.123242	0.44778	1.11613	616	0.264801	0.353068
OLINK_PSG1	acute_bcell	8	OLINK_PSG1	0.00283915	0.03169	0.95	-0.0593965	0.0650748	0.0895913	605	0.928642	0.928642
OLINK_PSG1	acute_bcell	8	acuity_maxn:OLINK_PSG1	0.147912	0.115831	0.95	-0.0795676	0.375391	1.27696	605	0.202105	0.343704
OLINK_PSG1	acute_bcell	9	OLINK_PSG1	-0.0806639	0.0336739	0.95	-0.146796	-0.0145316	-2.39545	603	0.0169041	0.0834101
OLINK_PSG1	acute_bcell	9	acuity_maxn:OLINK_PSG1	0.318879	0.12369	0.95	0.0759636	0.561795	2.57805	603	0.0101721	0.0526732
OLINK_PSG1	acute_bcell	10	OLINK_PSG1	0.167628	0.0765206	0.95	0.0171398	0.318116	2.19062	357	0.0291254	0.0873761
OLINK_PSG1	acute_bcell	10	acuity_maxn:OLINK_PSG1	0.309157	0.250168	0.95	-0.182832	0.801145	1.2358	357	0.217347	0.343704
OLINK_PSG1	acute_bcell	11	OLINK_PSG1	0.063003	0.040226	0.95	-0.0160023	0.142008	1.56623	584	0.117838	0.202007
OLINK_PSG1	acute_bcell	11	acuity_maxn:OLINK_PSG1	0.374594	0.150634	0.95	0.0787448	0.670444	2.48679	584	0.0131683	0.0526732
OLINK_PSG1	acute_bcell	12	OLINK_PSG1	0.155202	0.0669101	0.95	0.0236745	0.28673	2.31956	412	0.0208525	0.0834101
OLINK_PSG1	acute_bcell	12	acuity_maxn:OLINK_PSG1	-0.00139298	0.234377	0.95	-0.462116	0.459331	-0.00594333	412	0.995261	0.995261
OLINK_PSIP1	acute_bcell	1	OLINK_PSIP1	0.172739	0.121975	0.95	-0.0668834	0.412361	1.41619	521	0.157318	0.209757
OLINK_PSIP1	acute_bcell	1	acuity_maxn:OLINK_PSIP1	-0.623864	0.448457	0.95	-1.50487	0.257142	-1.39113	521	0.164778	0.395468
OLINK_PSIP1	acute_bcell	2	OLINK_PSIP1	0.186218	0.0902472	0.95	0.00898327	0.363453	2.06342	607	0.0394973	0.0947935
OLINK_PSIP1	acute_bcell	2	acuity_maxn:OLINK_PSIP1	-0.297856	0.339951	0.95	-0.965478	0.369766	-0.876174	607	0.381282	0.537183
OLINK_PSIP1	acute_bcell	3	OLINK_PSIP1	-0.361679	0.16518	0.95	-0.686342	-0.0370161	-2.1896	429	0.0290909	0.0947935
OLINK_PSIP1	acute_bcell	3	acuity_maxn:OLINK_PSIP1	1.03398	0.569624	0.95	-0.0856243	2.15358	1.81519	429	0.0701926	0.383507
OLINK_PSIP1	acute_bcell	4	OLINK_PSIP1	0.286936	0.0700071	0.95	0.149468	0.424404	4.09867	648	4.68299e-05	0.000561959
OLINK_PSIP1	acute_bcell	4	acuity_maxn:OLINK_PSIP1	-0.408937	0.258534	0.95	-0.916603	0.0987281	-1.58175	648	0.114193	0.383507
OLINK_PSIP1	acute_bcell	5	OLINK_PSIP1	0.0645848	0.0636709	0.95	-0.0604368	0.189606	1.01435	661	0.310785	0.372942
OLINK_PSIP1	acute_bcell	5	acuity_maxn:OLINK_PSIP1	0.0616207	0.230267	0.95	-0.390522	0.513763	0.267605	661	0.789087	0.789087
OLINK_PSIP1	acute_bcell	6	OLINK_PSIP1	0.039365	0.0650275	0.95	-0.0883408	0.167071	0.605359	608	0.545166	0.545166
OLINK_PSIP1	acute_bcell	6	acuity_maxn:OLINK_PSIP1	0.182501	0.240188	0.95	-0.289197	0.654199	0.759827	608	0.447653	0.537183
OLINK_PSIP1	acute_bcell	7	OLINK_PSIP1	0.104641	0.0719071	0.95	-0.0365723	0.245853	1.45522	616	0.146118	0.209757
OLINK_PSIP1	acute_bcell	7	acuity_maxn:OLINK_PSIP1	-0.209813	0.267081	0.95	-0.734312	0.314686	-0.785578	616	0.432417	0.537183
OLINK_PSIP1	acute_bcell	8	OLINK_PSIP1	0.0465228	0.0560015	0.95	-0.0634581	0.156504	0.830743	605	0.406447	0.443397
OLINK_PSIP1	acute_bcell	8	acuity_maxn:OLINK_PSIP1	-0.324811	0.213021	0.95	-0.743162	0.0935396	-1.52478	605	0.127836	0.383507
OLINK_PSIP1	acute_bcell	9	OLINK_PSIP1	0.126431	0.060207	0.95	0.00819065	0.244672	2.09995	603	0.0361483	0.0947935
OLINK_PSIP1	acute_bcell	9	acuity_maxn:OLINK_PSIP1	-0.537911	0.229551	0.95	-0.988728	-0.0870944	-2.34332	603	0.0194371	0.233245
OLINK_PSIP1	acute_bcell	10	OLINK_PSIP1	-0.232882	0.163228	0.95	-0.553892	0.0881284	-1.42672	357	0.154534	0.209757
OLINK_PSIP1	acute_bcell	10	acuity_maxn:OLINK_PSIP1	0.494316	0.543636	0.95	-0.574815	1.56345	0.909277	357	0.363817	0.537183
OLINK_PSIP1	acute_bcell	11	OLINK_PSIP1	0.182299	0.0685028	0.95	0.0477568	0.31684	2.66118	584	0.00800082	0.0480049
OLINK_PSIP1	acute_bcell	11	acuity_maxn:OLINK_PSIP1	0.115256	0.257389	0.95	-0.390266	0.620777	0.447787	584	0.654473	0.71397
OLINK_PSIP1	acute_bcell	12	OLINK_PSIP1	0.159824	0.107564	0.95	-0.0516194	0.371267	1.48584	412	0.138085	0.209757
OLINK_PSIP1	acute_bcell	12	acuity_maxn:OLINK_PSIP1	-0.391769	0.406999	0.95	-1.19182	0.408285	-0.962579	412	0.336323	0.537183
OLINK_PSMA1	acute_bcell	1	OLINK_PSMA1	-0.040337	0.256877	0.95	-0.544979	0.464305	-0.157029	521	0.875283	0.954854
OLINK_PSMA1	acute_bcell	1	acuity_maxn:OLINK_PSMA1	-0.992007	1.1011	0.95	-3.15516	1.17114	-0.90092	521	0.368047	0.492883
OLINK_PSMA1	acute_bcell	2	OLINK_PSMA1	-0.163838	0.206524	0.95	-0.569427	0.24175	-0.793313	607	0.427905	0.845414
OLINK_PSMA1	acute_bcell	2	acuity_maxn:OLINK_PSMA1	1.3362	0.896893	0.95	-0.425186	3.09759	1.48981	607	0.136792	0.492883
OLINK_PSMA1	acute_bcell	3	OLINK_PSMA1	0.200718	0.315198	0.95	-0.418806	0.820243	0.636801	429	0.524594	0.845414
OLINK_PSMA1	acute_bcell	3	acuity_maxn:OLINK_PSMA1	0.184076	1.33595	0.95	-2.44175	2.8099	0.137786	429	0.890474	0.890474
OLINK_PSMA1	acute_bcell	4	OLINK_PSMA1	-0.208251	0.168259	0.95	-0.53865	0.122147	-1.23768	648	0.216282	0.845414
OLINK_PSMA1	acute_bcell	4	acuity_maxn:OLINK_PSMA1	0.965493	0.723696	0.95	-0.455579	2.38656	1.33411	648	0.182635	0.492883
OLINK_PSMA1	acute_bcell	5	OLINK_PSMA1	-0.14981	0.146938	0.95	-0.438331	0.138712	-1.01954	661	0.308318	0.845414
OLINK_PSMA1	acute_bcell	5	acuity_maxn:OLINK_PSMA1	0.332208	0.619648	0.95	-0.884509	1.54892	0.536123	661	0.592054	0.710465
OLINK_PSMA1	acute_bcell	6	OLINK_PSMA1	-0.397919	0.150513	0.95	-0.693507	-0.10233	-2.64375	608	0.00841083	0.10093
OLINK_PSMA1	acute_bcell	6	acuity_maxn:OLINK_PSMA1	1.26549	0.635693	0.95	0.0170698	2.51391	1.99073	608	0.0469583	0.492883
OLINK_PSMA1	acute_bcell	7	OLINK_PSMA1	0.063149	0.166439	0.95	-0.263707	0.390005	0.379413	616	0.704512	0.845414
OLINK_PSMA1	acute_bcell	7	acuity_maxn:OLINK_PSMA1	0.714474	0.716488	0.95	-0.692582	2.12153	0.997188	616	0.319065	0.492883
OLINK_PSMA1	acute_bcell	8	OLINK_PSMA1	-0.135931	0.131706	0.95	-0.394587	0.122725	-1.03208	605	0.302447	0.845414
OLINK_PSMA1	acute_bcell	8	acuity_maxn:OLINK_PSMA1	0.611847	0.57494	0.95	-0.517273	1.74097	1.06419	605	0.287666	0.492883
OLINK_PSMA1	acute_bcell	9	OLINK_PSMA1	-0.0739065	0.137295	0.95	-0.34354	0.195727	-0.538306	603	0.590565	0.845414
OLINK_PSMA1	acute_bcell	9	acuity_maxn:OLINK_PSMA1	0.79694	0.589933	0.95	-0.361634	1.95551	1.3509	603	0.177235	0.492883
OLINK_PSMA1	acute_bcell	10	OLINK_PSMA1	0.204124	0.305901	0.95	-0.397471	0.805718	0.667286	357	0.50502	0.845414
OLINK_PSMA1	acute_bcell	10	acuity_maxn:OLINK_PSMA1	-1.19935	1.33522	0.95	-3.82524	1.42653	-0.898242	357	0.369662	0.492883
OLINK_PSMA1	acute_bcell	11	OLINK_PSMA1	-0.0650113	0.1596	0.95	-0.378471	0.248448	-0.40734	584	0.683908	0.845414
OLINK_PSMA1	acute_bcell	11	acuity_maxn:OLINK_PSMA1	0.149689	0.698705	0.95	-1.22259	1.52197	0.214238	584	0.830437	0.890474
OLINK_PSMA1	acute_bcell	12	OLINK_PSMA1	-0.00507093	0.247363	0.95	-0.491322	0.48118	-0.0205	412	0.983654	0.983654
OLINK_PSMA1	acute_bcell	12	acuity_maxn:OLINK_PSMA1	-1.26357	1.08119	0.95	-3.38892	0.861773	-1.16868	412	0.243208	0.492883
OLINK_PSMD9	acute_bcell	1	OLINK_PSMD9	0.0814935	0.0950915	0.95	-0.105316	0.268303	0.857001	521	0.391838	0.783676
OLINK_PSMD9	acute_bcell	1	acuity_maxn:OLINK_PSMD9	-0.56686	0.349967	0.95	-1.25438	0.120659	-1.61976	521	0.10589	0.42356
OLINK_PSMD9	acute_bcell	2	OLINK_PSMD9	-0.202936	0.0763377	0.95	-0.352854	-0.053018	-2.6584	607	0.00805826	0.067395
OLINK_PSMD9	acute_bcell	2	acuity_maxn:OLINK_PSMD9	0.371862	0.29241	0.95	-0.202395	0.94612	1.27172	607	0.203961	0.489505
OLINK_PSMD9	acute_bcell	3	OLINK_PSMD9	0.198886	0.115629	0.95	-0.0283842	0.426157	1.72003	429	0.0861475	0.34459
OLINK_PSMD9	acute_bcell	3	acuity_maxn:OLINK_PSMD9	0.0203967	0.406217	0.95	-0.778027	0.818821	0.0502113	429	0.959977	0.998807
OLINK_PSMD9	acute_bcell	4	OLINK_PSMD9	-0.0298497	0.0607262	0.95	-0.149094	0.0893942	-0.491545	648	0.623207	0.830943
OLINK_PSMD9	acute_bcell	4	acuity_maxn:OLINK_PSMD9	-0.410154	0.222128	0.95	-0.846331	0.026023	-1.84648	648	0.0652786	0.42356
OLINK_PSMD9	acute_bcell	5	OLINK_PSMD9	-0.00656922	0.0542527	0.95	-0.113098	0.0999592	-0.121086	661	0.90366	0.90366
OLINK_PSMD9	acute_bcell	5	acuity_maxn:OLINK_PSMD9	0.350161	0.197428	0.95	-0.0374995	0.737822	1.77362	661	0.0765865	0.42356
OLINK_PSMD9	acute_bcell	6	OLINK_PSMD9	-0.0363867	0.0552392	0.95	-0.14487	0.0720961	-0.658711	608	0.51033	0.830943
OLINK_PSMD9	acute_bcell	6	acuity_maxn:OLINK_PSMD9	-0.000309469	0.206893	0.95	-0.406621	0.406002	-0.00149579	608	0.998807	0.998807
OLINK_PSMD9	acute_bcell	7	OLINK_PSMD9	0.154316	0.0606815	0.95	0.0351482	0.273484	2.54305	616	0.0112325	0.067395
OLINK_PSMD9	acute_bcell	7	acuity_maxn:OLINK_PSMD9	-0.317075	0.229548	0.95	-0.767866	0.133717	-1.3813	616	0.167688	0.489505
OLINK_PSMD9	acute_bcell	8	OLINK_PSMD9	-0.0626634	0.0473188	0.95	-0.155593	0.0302657	-1.32428	605	0.18591	0.557729
OLINK_PSMD9	acute_bcell	8	acuity_maxn:OLINK_PSMD9	0.0490182	0.182162	0.95	-0.308728	0.406764	0.269091	605	0.787951	0.945541
OLINK_PSMD9	acute_bcell	9	OLINK_PSMD9	-0.0182144	0.0507116	0.95	-0.117807	0.0813783	-0.359177	603	0.719589	0.863507
OLINK_PSMD9	acute_bcell	9	acuity_maxn:OLINK_PSMD9	-0.100979	0.203862	0.95	-0.501344	0.299387	-0.495329	603	0.620549	0.945541
OLINK_PSMD9	acute_bcell	10	OLINK_PSMD9	0.12197	0.109602	0.95	-0.0935762	0.337516	1.11285	357	0.266523	0.639655
OLINK_PSMD9	acute_bcell	10	acuity_maxn:OLINK_PSMD9	0.141354	0.372259	0.95	-0.590743	0.873451	0.379719	357	0.70438	0.945541
OLINK_PSMD9	acute_bcell	11	OLINK_PSMD9	0.034311	0.0585453	0.95	-0.0806739	0.149296	0.586059	584	0.558062	0.830943
OLINK_PSMD9	acute_bcell	11	acuity_maxn:OLINK_PSMD9	-0.0703324	0.230668	0.95	-0.523372	0.382708	-0.304907	584	0.760545	0.945541
OLINK_PSMD9	acute_bcell	12	OLINK_PSMD9	0.0211619	0.0895056	0.95	-0.154783	0.197106	0.236432	412	0.813215	0.887144
OLINK_PSMD9	acute_bcell	12	acuity_maxn:OLINK_PSMD9	0.117524	0.323911	0.95	-0.519199	0.754248	0.36283	412	0.716918	0.945541
OLINK_PSME1	acute_bcell	1	OLINK_PSME1	0.209927	0.149749	0.95	-0.084259	0.504112	1.40186	521	0.161553	0.516915
OLINK_PSME1	acute_bcell	1	acuity_maxn:OLINK_PSME1	-1.14796	0.589587	0.95	-2.30622	0.0102966	-1.94706	521	0.052064	0.312384
OLINK_PSME1	acute_bcell	2	OLINK_PSME1	-0.168558	0.120575	0.95	-0.405352	0.0682367	-1.39795	607	0.162638	0.516915
OLINK_PSME1	acute_bcell	2	acuity_maxn:OLINK_PSME1	-0.366627	0.477955	0.95	-1.30527	0.572018	-0.767076	607	0.443335	0.760003
OLINK_PSME1	acute_bcell	3	OLINK_PSME1	0.291541	0.188199	0.95	-0.0783658	0.661448	1.54911	429	0.122092	0.516915
OLINK_PSME1	acute_bcell	3	acuity_maxn:OLINK_PSME1	-0.267746	0.692457	0.95	-1.62878	1.09328	-0.38666	429	0.699199	0.932266
OLINK_PSME1	acute_bcell	4	OLINK_PSME1	0.0156506	0.096056	0.95	-0.172968	0.204269	0.162932	648	0.870623	0.962407
OLINK_PSME1	acute_bcell	4	acuity_maxn:OLINK_PSME1	-0.535725	0.366143	0.95	-1.2547	0.183245	-1.46316	648	0.143909	0.431727
OLINK_PSME1	acute_bcell	5	OLINK_PSME1	-0.00399764	0.0847833	0.95	-0.170475	0.162479	-0.0471512	661	0.962407	0.962407
OLINK_PSME1	acute_bcell	5	acuity_maxn:OLINK_PSME1	0.556273	0.319833	0.95	-0.0717386	1.18429	1.73926	661	0.0824546	0.329819
OLINK_PSME1	acute_bcell	6	OLINK_PSME1	0.0389969	0.0874437	0.95	-0.132731	0.210725	0.445966	608	0.655781	0.962407
OLINK_PSME1	acute_bcell	6	acuity_maxn:OLINK_PSME1	-0.290941	0.339423	0.95	-0.957524	0.375643	-0.857163	608	0.391693	0.760003
OLINK_PSME1	acute_bcell	7	OLINK_PSME1	0.0987309	0.0972423	0.95	-0.0922356	0.289697	1.01531	616	0.310357	0.744857
OLINK_PSME1	acute_bcell	7	acuity_maxn:OLINK_PSME1	0.0346924	0.380594	0.95	-0.712726	0.782111	0.0911534	616	0.9274	0.94537
OLINK_PSME1	acute_bcell	8	OLINK_PSME1	-0.10287	0.0752829	0.95	-0.250718	0.0449772	-1.36645	605	0.172305	0.516915
OLINK_PSME1	acute_bcell	8	acuity_maxn:OLINK_PSME1	-0.381078	0.2967	0.95	-0.963766	0.201609	-1.28439	605	0.199497	0.478793
OLINK_PSME1	acute_bcell	9	OLINK_PSME1	0.0217608	0.0801086	0.95	-0.135565	0.179086	0.271641	603	0.785991	0.962407
OLINK_PSME1	acute_bcell	9	acuity_maxn:OLINK_PSME1	-0.797867	0.324257	0.95	-1.43468	-0.161057	-2.4606	603	0.0141496	0.169795
OLINK_PSME1	acute_bcell	10	OLINK_PSME1	0.0468291	0.180447	0.95	-0.308044	0.401703	0.259516	357	0.795386	0.962407
OLINK_PSME1	acute_bcell	10	acuity_maxn:OLINK_PSME1	0.0448525	0.654107	0.95	-1.24153	1.33124	0.0685705	357	0.94537	0.94537
OLINK_PSME1	acute_bcell	11	OLINK_PSME1	-0.0435933	0.0923186	0.95	-0.22491	0.137724	-0.472205	584	0.636957	0.962407
OLINK_PSME1	acute_bcell	11	acuity_maxn:OLINK_PSME1	-0.186906	0.373844	0.95	-0.921149	0.547337	-0.499956	584	0.617295	0.925942
OLINK_PSME1	acute_bcell	12	OLINK_PSME1	-0.0149537	0.145932	0.95	-0.301817	0.27191	-0.102471	412	0.918433	0.962407
OLINK_PSME1	acute_bcell	12	acuity_maxn:OLINK_PSME1	-0.149022	0.573637	0.95	-1.27664	0.978599	-0.259784	412	0.79516	0.94537
OLINK_PSME2	acute_bcell	1	OLINK_PSME2	0.188679	0.148069	0.95	-0.102206	0.479565	1.27427	521	0.203136	0.576769
OLINK_PSME2	acute_bcell	1	acuity_maxn:OLINK_PSME2	-1.3687	0.574276	0.95	-2.49689	-0.240524	-2.38336	521	0.0175128	0.105077
OLINK_PSME2	acute_bcell	2	OLINK_PSME2	-0.152612	0.118864	0.95	-0.386047	0.0808225	-1.28392	607	0.199659	0.576769
OLINK_PSME2	acute_bcell	2	acuity_maxn:OLINK_PSME2	-0.312014	0.463965	0.95	-1.22318	0.599157	-0.672495	607	0.501525	0.859757
OLINK_PSME2	acute_bcell	3	OLINK_PSME2	0.454486	0.186677	0.95	0.0875698	0.821402	2.43461	429	0.0153148	0.183778
OLINK_PSME2	acute_bcell	3	acuity_maxn:OLINK_PSME2	-0.346434	0.686021	0.95	-1.69482	1.00195	-0.504991	429	0.613825	0.920737
OLINK_PSME2	acute_bcell	4	OLINK_PSME2	-0.0586403	0.0947455	0.95	-0.244686	0.127405	-0.618925	648	0.536183	0.804275
OLINK_PSME2	acute_bcell	4	acuity_maxn:OLINK_PSME2	-0.539336	0.359416	0.95	-1.2451	0.166426	-1.50059	648	0.13395	0.401849
OLINK_PSME2	acute_bcell	5	OLINK_PSME2	-0.0102872	0.083527	0.95	-0.174297	0.153723	-0.12316	661	0.902018	0.983237
OLINK_PSME2	acute_bcell	5	acuity_maxn:OLINK_PSME2	0.662983	0.311802	0.95	0.0507419	1.27522	2.1263	661	0.0338485	0.135394
OLINK_PSME2	acute_bcell	6	OLINK_PSME2	0.0692869	0.0865443	0.95	-0.100675	0.239249	0.800595	608	0.423679	0.726307
OLINK_PSME2	acute_bcell	6	acuity_maxn:OLINK_PSME2	-0.365044	0.334367	0.95	-1.0217	0.291611	-1.09175	608	0.275377	0.550755
OLINK_PSME2	acute_bcell	7	OLINK_PSME2	0.0227638	0.0960377	0.95	-0.165837	0.211365	0.23703	616	0.812712	0.983237
OLINK_PSME2	acute_bcell	7	acuity_maxn:OLINK_PSME2	0.057579	0.37067	0.95	-0.670351	0.785509	0.155338	616	0.876606	0.949819
OLINK_PSME2	acute_bcell	8	OLINK_PSME2	-0.143105	0.0737737	0.95	-0.287988	0.00177904	-1.93978	605	0.0528711	0.317227
OLINK_PSME2	acute_bcell	8	acuity_maxn:OLINK_PSME2	-0.327552	0.28722	0.95	-0.891621	0.236517	-1.14042	605	0.254561	0.550755
OLINK_PSME2	acute_bcell	9	OLINK_PSME2	-0.00165652	0.0788092	0.95	-0.15643	0.153117	-0.0210194	603	0.983237	0.983237
OLINK_PSME2	acute_bcell	9	acuity_maxn:OLINK_PSME2	-0.832341	0.316561	0.95	-1.45404	-0.210645	-2.62932	603	0.00877375	0.105077
OLINK_PSME2	acute_bcell	10	OLINK_PSME2	0.1915	0.178531	0.95	-0.159604	0.542604	1.07264	357	0.284156	0.576769
OLINK_PSME2	acute_bcell	10	acuity_maxn:OLINK_PSME2	0.0875734	0.653988	0.95	-1.19858	1.37373	0.133907	357	0.893552	0.949819
OLINK_PSME2	acute_bcell	11	OLINK_PSME2	-0.0967727	0.0910682	0.95	-0.275634	0.0820883	-1.06264	584	0.288384	0.576769
OLINK_PSME2	acute_bcell	11	acuity_maxn:OLINK_PSME2	-0.107935	0.365496	0.95	-0.825782	0.609913	-0.29531	584	0.767862	0.949819
OLINK_PSME2	acute_bcell	12	OLINK_PSME2	0.0196249	0.145931	0.95	-0.267238	0.306488	0.134481	412	0.893088	0.983237
OLINK_PSME2	acute_bcell	12	acuity_maxn:OLINK_PSME2	0.0357644	0.56794	0.95	-1.08066	1.15219	0.0629721	412	0.949819	0.949819
OLINK_PSMG3	acute_bcell	1	OLINK_PSMG3	0.23663	0.122756	0.95	-0.0045278	0.477788	1.92764	521	0.0544428	0.163328
OLINK_PSMG3	acute_bcell	1	acuity_maxn:OLINK_PSMG3	-0.828762	0.468762	0.95	-1.74966	0.0921331	-1.76798	521	0.0776491	0.586613
OLINK_PSMG3	acute_bcell	2	OLINK_PSMG3	-0.302346	0.0997819	0.95	-0.498306	-0.106386	-3.03007	607	0.002549	0.030588
OLINK_PSMG3	acute_bcell	2	acuity_maxn:OLINK_PSMG3	0.576052	0.400582	0.95	-0.210642	1.36275	1.43804	607	0.150938	0.586613
OLINK_PSMG3	acute_bcell	3	OLINK_PSMG3	-0.00811432	0.155282	0.95	-0.313323	0.297094	-0.0522553	429	0.95835	0.994095
OLINK_PSMG3	acute_bcell	3	acuity_maxn:OLINK_PSMG3	0.317566	0.58135	0.95	-0.825083	1.46021	0.546256	429	0.585174	0.780232
OLINK_PSMG3	acute_bcell	4	OLINK_PSMG3	0.000587871	0.0794075	0.95	-0.155339	0.156515	0.00740322	648	0.994095	0.994095
OLINK_PSMG3	acute_bcell	4	acuity_maxn:OLINK_PSMG3	-0.450937	0.305443	0.95	-1.05072	0.148841	-1.47634	648	0.140339	0.586613
OLINK_PSMG3	acute_bcell	5	OLINK_PSMG3	0.0220865	0.0706618	0.95	-0.116662	0.160835	0.312567	661	0.754708	0.964468
OLINK_PSMG3	acute_bcell	5	acuity_maxn:OLINK_PSMG3	0.191146	0.27161	0.95	-0.342176	0.724469	0.703753	661	0.481835	0.780232
OLINK_PSMG3	acute_bcell	6	OLINK_PSMG3	-0.159051	0.0715356	0.95	-0.299538	-0.0185641	-2.22338	608	0.0265568	0.106227
OLINK_PSMG3	acute_bcell	6	acuity_maxn:OLINK_PSMG3	0.17423	0.284934	0.95	-0.385344	0.733804	0.611475	608	0.541114	0.780232
OLINK_PSMG3	acute_bcell	7	OLINK_PSMG3	0.20701	0.0784862	0.95	0.0528771	0.361143	2.63754	616	0.00856193	0.0513716
OLINK_PSMG3	acute_bcell	7	acuity_maxn:OLINK_PSMG3	-0.403841	0.311659	0.95	-1.01588	0.208202	-1.29578	616	0.195538	0.586613
OLINK_PSMG3	acute_bcell	8	OLINK_PSMG3	-0.0763486	0.0614082	0.95	-0.196948	0.0442506	-1.2433	605	0.214241	0.514178
OLINK_PSMG3	acute_bcell	8	acuity_maxn:OLINK_PSMG3	0.107422	0.245806	0.95	-0.375315	0.590159	0.43702	605	0.662253	0.794703
OLINK_PSMG3	acute_bcell	9	OLINK_PSMG3	-0.0688892	0.0653806	0.95	-0.197291	0.0595122	-1.05366	603	0.292459	0.584918
OLINK_PSMG3	acute_bcell	9	acuity_maxn:OLINK_PSMG3	-0.246165	0.267552	0.95	-0.771613	0.279283	-0.920064	603	0.357907	0.780232
OLINK_PSMG3	acute_bcell	10	OLINK_PSMG3	-0.0368602	0.148202	0.95	-0.328319	0.254599	-0.248716	357	0.803724	0.964468
OLINK_PSMG3	acute_bcell	10	acuity_maxn:OLINK_PSMG3	0.370972	0.539478	0.95	-0.689981	1.43193	0.687651	357	0.492119	0.780232
OLINK_PSMG3	acute_bcell	11	OLINK_PSMG3	0.0694047	0.0748567	0.95	-0.0776164	0.216426	0.927167	584	0.354223	0.607239
OLINK_PSMG3	acute_bcell	11	acuity_maxn:OLINK_PSMG3	0.0573241	0.309031	0.95	-0.549623	0.664271	0.185497	584	0.852904	0.921263
OLINK_PSMG3	acute_bcell	12	OLINK_PSMG3	-0.0368121	0.118106	0.95	-0.268978	0.195354	-0.311686	412	0.755437	0.964468
OLINK_PSMG3	acute_bcell	12	acuity_maxn:OLINK_PSMG3	-0.0447462	0.452424	0.95	-0.934094	0.844602	-0.0989032	412	0.921263	0.921263
OLINK_PSPN	acute_bcell	1	OLINK_PSPN	-0.0686324	0.096095	0.95	-0.257414	0.120149	-0.714214	521	0.475415	0.734449
OLINK_PSPN	acute_bcell	1	acuity_maxn:OLINK_PSPN	0.279518	0.26521	0.95	-0.241494	0.800531	1.05395	521	0.292394	0.501247
OLINK_PSPN	acute_bcell	2	OLINK_PSPN	-0.0463237	0.0801657	0.95	-0.20376	0.111112	-0.577849	607	0.56358	0.734449
OLINK_PSPN	acute_bcell	2	acuity_maxn:OLINK_PSPN	0.10981	0.224541	0.95	-0.331162	0.550783	0.489042	607	0.624989	0.76925
OLINK_PSPN	acute_bcell	3	OLINK_PSPN	0.107586	0.133285	0.95	-0.154387	0.36956	0.807189	429	0.420005	0.734449
OLINK_PSPN	acute_bcell	3	acuity_maxn:OLINK_PSPN	0.0113229	0.349562	0.95	-0.675745	0.69839	0.0323917	429	0.974175	0.974175
OLINK_PSPN	acute_bcell	4	OLINK_PSPN	-0.038255	0.0630561	0.95	-0.162074	0.0855639	-0.606682	648	0.544274	0.734449
OLINK_PSPN	acute_bcell	4	acuity_maxn:OLINK_PSPN	-0.477939	0.173641	0.95	-0.818906	-0.136972	-2.75246	648	0.00608059	0.0729671
OLINK_PSPN	acute_bcell	5	OLINK_PSPN	0.0791538	0.0562918	0.95	-0.0313786	0.189686	1.40613	661	0.160155	0.734449
OLINK_PSPN	acute_bcell	5	acuity_maxn:OLINK_PSPN	-0.295265	0.157557	0.95	-0.604637	0.0141066	-1.87403	661	0.0613678	0.184103
OLINK_PSPN	acute_bcell	6	OLINK_PSPN	-0.0917128	0.0585317	0.95	-0.206662	0.0232361	-1.56689	608	0.11766	0.734449
OLINK_PSPN	acute_bcell	6	acuity_maxn:OLINK_PSPN	0.315023	0.166205	0.95	-0.0113831	0.64143	1.89539	608	0.0585154	0.184103
OLINK_PSPN	acute_bcell	7	OLINK_PSPN	-0.00327736	0.0633908	0.95	-0.127766	0.121211	-0.0517009	616	0.958784	0.958784
OLINK_PSPN	acute_bcell	7	acuity_maxn:OLINK_PSPN	-0.0808686	0.173362	0.95	-0.42132	0.259583	-0.466473	616	0.641042	0.76925
OLINK_PSPN	acute_bcell	8	OLINK_PSPN	-0.0470984	0.0509301	0.95	-0.14712	0.0529228	-0.924766	605	0.355456	0.734449
OLINK_PSPN	acute_bcell	8	acuity_maxn:OLINK_PSPN	0.319636	0.144495	0.95	0.0358624	0.603409	2.21208	605	0.0273337	0.164002
OLINK_PSPN	acute_bcell	9	OLINK_PSPN	-0.0702295	0.0537534	0.95	-0.175796	0.0353371	-1.30651	603	0.191876	0.734449
OLINK_PSPN	acute_bcell	9	acuity_maxn:OLINK_PSPN	0.166704	0.149482	0.95	-0.126864	0.460272	1.11521	603	0.265203	0.501247
OLINK_PSPN	acute_bcell	10	OLINK_PSPN	0.0646109	0.127285	0.95	-0.185711	0.314933	0.507609	357	0.612041	0.734449
OLINK_PSPN	acute_bcell	10	acuity_maxn:OLINK_PSPN	-0.241237	0.321738	0.95	-0.873977	0.391503	-0.749793	357	0.453873	0.680809
OLINK_PSPN	acute_bcell	11	OLINK_PSPN	-0.0435631	0.0628115	0.95	-0.166927	0.0798009	-0.693552	584	0.488239	0.734449
OLINK_PSPN	acute_bcell	11	acuity_maxn:OLINK_PSPN	-0.229291	0.181799	0.95	-0.58635	0.127769	-1.26123	584	0.207729	0.49855
OLINK_PSPN	acute_bcell	12	OLINK_PSPN	0.0136913	0.0975355	0.95	-0.178038	0.20542	0.140372	412	0.888435	0.958784
OLINK_PSPN	acute_bcell	12	acuity_maxn:OLINK_PSPN	0.0713045	0.26967	0.95	-0.458797	0.601406	0.264414	412	0.791593	0.863556
OLINK_PSRC1	acute_bcell	1	OLINK_PSRC1	0.451295	0.220203	0.95	0.0187001	0.88389	2.04945	521	0.0409184	0.163673
OLINK_PSRC1	acute_bcell	1	acuity_maxn:OLINK_PSRC1	-0.497618	0.901206	0.95	-2.26806	1.27283	-0.552169	521	0.581069	0.663037
OLINK_PSRC1	acute_bcell	2	OLINK_PSRC1	-0.0859966	0.168092	0.95	-0.416109	0.244116	-0.511604	607	0.609114	0.713526
OLINK_PSRC1	acute_bcell	2	acuity_maxn:OLINK_PSRC1	-0.663845	0.705779	0.95	-2.04991	0.722221	-0.940584	607	0.347292	0.663037
OLINK_PSRC1	acute_bcell	3	OLINK_PSRC1	-0.319334	0.299981	0.95	-0.90895	0.270282	-1.06451	429	0.287695	0.575391
OLINK_PSRC1	acute_bcell	3	acuity_maxn:OLINK_PSRC1	1.46951	1.18533	0.95	-0.860266	3.79928	1.23975	429	0.215747	0.663037
OLINK_PSRC1	acute_bcell	4	OLINK_PSRC1	0.356397	0.133399	0.95	0.0944505	0.618344	2.67166	648	0.00773738	0.0464243
OLINK_PSRC1	acute_bcell	4	acuity_maxn:OLINK_PSRC1	-0.389503	0.559919	0.95	-1.48898	0.709971	-0.695642	648	0.486903	0.663037
OLINK_PSRC1	acute_bcell	5	OLINK_PSRC1	0.210999	0.120163	0.95	-0.0249475	0.446946	1.75595	661	0.0795609	0.21293
OLINK_PSRC1	acute_bcell	5	acuity_maxn:OLINK_PSRC1	-0.287957	0.497993	0.95	-1.2658	0.689882	-0.578235	661	0.563302	0.663037
OLINK_PSRC1	acute_bcell	6	OLINK_PSRC1	-0.0453598	0.123497	0.95	-0.287892	0.197172	-0.367296	608	0.713526	0.713526
OLINK_PSRC1	acute_bcell	6	acuity_maxn:OLINK_PSRC1	-0.281739	0.548658	0.95	-1.35923	0.795756	-0.513506	608	0.607784	0.663037
OLINK_PSRC1	acute_bcell	7	OLINK_PSRC1	0.224827	0.131873	0.95	-0.0341472	0.483801	1.70488	616	0.0887208	0.21293
OLINK_PSRC1	acute_bcell	7	acuity_maxn:OLINK_PSRC1	-0.0985613	0.560734	0.95	-1.19974	1.00262	-0.175772	616	0.860531	0.860531
OLINK_PSRC1	acute_bcell	8	OLINK_PSRC1	0.0860829	0.108973	0.95	-0.127928	0.300094	0.789947	605	0.429868	0.644802
OLINK_PSRC1	acute_bcell	8	acuity_maxn:OLINK_PSRC1	-0.70276	0.459484	0.95	-1.60514	0.199618	-1.52945	605	0.126675	0.663037
OLINK_PSRC1	acute_bcell	9	OLINK_PSRC1	0.10075	0.114236	0.95	-0.123599	0.325098	0.881944	603	0.378158	0.644802
OLINK_PSRC1	acute_bcell	9	acuity_maxn:OLINK_PSRC1	-0.830441	0.470796	0.95	-1.75504	0.0941584	-1.76391	603	0.0782539	0.663037
OLINK_PSRC1	acute_bcell	10	OLINK_PSRC1	-0.105586	0.275435	0.95	-0.647264	0.436092	-0.383343	357	0.701693	0.713526
OLINK_PSRC1	acute_bcell	10	acuity_maxn:OLINK_PSRC1	0.6007	1.07866	0.95	-1.52062	2.72202	0.556896	357	0.577948	0.663037
OLINK_PSRC1	acute_bcell	11	OLINK_PSRC1	0.356037	0.130466	0.95	0.0997972	0.612277	2.72896	584	0.0065448	0.0464243
OLINK_PSRC1	acute_bcell	11	acuity_maxn:OLINK_PSRC1	-0.398881	0.549442	0.95	-1.478	0.680242	-0.725974	584	0.468145	0.663037
OLINK_PSRC1	acute_bcell	12	OLINK_PSRC1	0.0955462	0.201824	0.95	-0.301188	0.49228	0.473413	412	0.63617	0.713526
OLINK_PSRC1	acute_bcell	12	acuity_maxn:OLINK_PSRC1	-0.708558	0.847039	0.95	-2.37361	0.956498	-0.836512	412	0.403352	0.663037
OLINK_PTEN	acute_bcell	1	OLINK_PTEN	0.773555	0.304313	0.95	0.175724	1.37139	2.54197	521	0.0113113	0.135736
OLINK_PTEN	acute_bcell	1	acuity_maxn:OLINK_PTEN	-0.956032	1.18355	0.95	-3.28114	1.36908	-0.807768	521	0.419593	0.657142
OLINK_PTEN	acute_bcell	2	OLINK_PTEN	-0.481119	0.254897	0.95	-0.981707	0.019468	-1.8875	607	0.0595694	0.238277
OLINK_PTEN	acute_bcell	2	acuity_maxn:OLINK_PTEN	-0.223862	1.03646	0.95	-2.25935	1.81163	-0.215987	607	0.829071	0.944663
OLINK_PTEN	acute_bcell	3	OLINK_PTEN	-0.1231	0.410608	0.95	-0.930154	0.683955	-0.299799	429	0.764476	0.833974
OLINK_PTEN	acute_bcell	3	acuity_maxn:OLINK_PTEN	2.44921	1.65546	0.95	-0.804619	5.70304	1.47947	429	0.139749	0.453476
OLINK_PTEN	acute_bcell	4	OLINK_PTEN	0.229507	0.208816	0.95	-0.180531	0.639544	1.09909	648	0.272139	0.653133
OLINK_PTEN	acute_bcell	4	acuity_maxn:OLINK_PTEN	-0.77917	0.82896	0.95	-2.40694	0.848602	-0.939937	648	0.3476	0.657142
OLINK_PTEN	acute_bcell	5	OLINK_PTEN	0.0280686	0.18316	0.95	-0.331578	0.387715	0.153246	661	0.878251	0.878251
OLINK_PTEN	acute_bcell	5	acuity_maxn:OLINK_PTEN	-0.0508993	0.733034	0.95	-1.49026	1.38846	-0.0694364	661	0.944663	0.944663
OLINK_PTEN	acute_bcell	6	OLINK_PTEN	-0.261124	0.184317	0.95	-0.623099	0.100851	-1.41671	608	0.157079	0.471236
OLINK_PTEN	acute_bcell	6	acuity_maxn:OLINK_PTEN	1.36913	0.76492	0.95	-0.133079	2.87133	1.7899	608	0.0739682	0.443809
OLINK_PTEN	acute_bcell	7	OLINK_PTEN	0.166347	0.20452	0.95	-0.235294	0.567988	0.813353	616	0.41633	0.83266
OLINK_PTEN	acute_bcell	7	acuity_maxn:OLINK_PTEN	-0.219284	0.811157	0.95	-1.81225	1.37368	-0.270335	616	0.786993	0.944663
OLINK_PTEN	acute_bcell	8	OLINK_PTEN	0.0549192	0.161265	0.95	-0.261789	0.371627	0.340552	605	0.733559	0.833974
OLINK_PTEN	acute_bcell	8	acuity_maxn:OLINK_PTEN	-0.882876	0.652771	0.95	-2.16485	0.399096	-1.35251	605	0.176719	0.453476
OLINK_PTEN	acute_bcell	9	OLINK_PTEN	0.105055	0.171258	0.95	-0.231281	0.44139	0.613428	603	0.539825	0.833974
OLINK_PTEN	acute_bcell	9	acuity_maxn:OLINK_PTEN	-1.63093	0.691505	0.95	-2.98898	-0.27288	-2.35852	603	0.018666	0.223991
OLINK_PTEN	acute_bcell	10	OLINK_PTEN	-0.14862	0.396073	0.95	-0.927549	0.63031	-0.375233	357	0.70771	0.833974
OLINK_PTEN	acute_bcell	10	acuity_maxn:OLINK_PTEN	2.07586	1.57715	0.95	-1.02582	5.17754	1.31621	357	0.188948	0.453476
OLINK_PTEN	acute_bcell	11	OLINK_PTEN	0.432668	0.19563	0.95	0.0484434	0.816892	2.21166	584	0.0273764	0.164259
OLINK_PTEN	acute_bcell	11	acuity_maxn:OLINK_PTEN	-0.614311	0.791693	0.95	-2.16922	0.940601	-0.775946	584	0.438095	0.657142
OLINK_PTEN	acute_bcell	12	OLINK_PTEN	0.116142	0.314427	0.95	-0.50194	0.734224	0.369378	412	0.712036	0.833974
OLINK_PTEN	acute_bcell	12	acuity_maxn:OLINK_PTEN	-0.211671	1.25966	0.95	-2.68784	2.2645	-0.168038	412	0.866636	0.944663
OLINK_PTGDS	acute_bcell	1	OLINK_PTGDS	0.0387909	0.0955515	0.95	-0.148923	0.226504	0.405968	521	0.684933	0.913244
OLINK_PTGDS	acute_bcell	1	acuity_maxn:OLINK_PTGDS	-0.109424	0.299796	0.95	-0.698383	0.479534	-0.364996	521	0.715263	0.894069
OLINK_PTGDS	acute_bcell	2	OLINK_PTGDS	-0.126724	0.0847412	0.95	-0.293146	0.0396974	-1.49542	607	0.135323	0.40597
OLINK_PTGDS	acute_bcell	2	acuity_maxn:OLINK_PTGDS	0.347726	0.27147	0.95	-0.18541	0.880861	1.2809	607	0.200719	0.525093
OLINK_PTGDS	acute_bcell	3	OLINK_PTGDS	0.164585	0.137491	0.95	-0.105655	0.434825	1.19706	429	0.231943	0.463887
OLINK_PTGDS	acute_bcell	3	acuity_maxn:OLINK_PTGDS	0.660277	0.391898	0.95	-0.110001	1.43056	1.68482	429	0.0927505	0.371002
OLINK_PTGDS	acute_bcell	4	OLINK_PTGDS	-0.00549879	0.0674435	0.95	-0.137933	0.126935	-0.0815318	648	0.935044	0.935044
OLINK_PTGDS	acute_bcell	4	acuity_maxn:OLINK_PTGDS	-0.263087	0.213727	0.95	-0.682768	0.156594	-1.23095	648	0.218789	0.525093
OLINK_PTGDS	acute_bcell	5	OLINK_PTGDS	0.101389	0.0618584	0.95	-0.0200739	0.222851	1.63904	661	0.10168	0.40597
OLINK_PTGDS	acute_bcell	5	acuity_maxn:OLINK_PTGDS	-0.0611067	0.187847	0.95	-0.429956	0.307743	-0.3253	661	0.745057	0.894069
OLINK_PTGDS	acute_bcell	6	OLINK_PTGDS	-0.0127241	0.0604065	0.95	-0.131355	0.105907	-0.210642	608	0.833237	0.935044
OLINK_PTGDS	acute_bcell	6	acuity_maxn:OLINK_PTGDS	0.479455	0.194056	0.95	0.0983544	0.860556	2.47071	608	0.0137577	0.165092
OLINK_PTGDS	acute_bcell	7	OLINK_PTGDS	0.0862277	0.0674565	0.95	-0.0462449	0.2187	1.27827	616	0.201635	0.463887
OLINK_PTGDS	acute_bcell	7	acuity_maxn:OLINK_PTGDS	-0.0769529	0.217044	0.95	-0.503189	0.349283	-0.35455	616	0.723048	0.894069
OLINK_PTGDS	acute_bcell	8	OLINK_PTGDS	-0.03125	0.0547175	0.95	-0.138709	0.0762092	-0.571116	605	0.568133	0.8522
OLINK_PTGDS	acute_bcell	8	acuity_maxn:OLINK_PTGDS	0.162177	0.17657	0.95	-0.184587	0.508941	0.918487	605	0.35873	0.71746
OLINK_PTGDS	acute_bcell	9	OLINK_PTGDS	-0.0958764	0.0571725	0.95	-0.208158	0.0164049	-1.67697	603	0.0940669	0.40597
OLINK_PTGDS	acute_bcell	9	acuity_maxn:OLINK_PTGDS	0.412268	0.190761	0.95	0.0376306	0.786905	2.16117	603	0.0310751	0.18645
OLINK_PTGDS	acute_bcell	10	OLINK_PTGDS	0.225896	0.141725	0.95	-0.0528241	0.504617	1.59391	357	0.111841	0.40597
OLINK_PTGDS	acute_bcell	10	acuity_maxn:OLINK_PTGDS	0.296092	0.406978	0.95	-0.504284	1.09647	0.727538	357	0.467374	0.801212
OLINK_PTGDS	acute_bcell	11	OLINK_PTGDS	0.0571521	0.0639888	0.95	-0.0685241	0.182828	0.893158	584	0.37214	0.637955
OLINK_PTGDS	acute_bcell	11	acuity_maxn:OLINK_PTGDS	-0.0161391	0.211964	0.95	-0.432444	0.400166	-0.0761409	584	0.939333	0.939333
OLINK_PTGDS	acute_bcell	12	OLINK_PTGDS	0.013177	0.115678	0.95	-0.214216	0.24057	0.113911	412	0.909364	0.935044
OLINK_PTGDS	acute_bcell	12	acuity_maxn:OLINK_PTGDS	0.0472877	0.365699	0.95	-0.671581	0.766156	0.129308	412	0.897177	0.939333
OLINK_PTH1R	acute_bcell	1	OLINK_PTH1R	0.339867	0.161282	0.95	0.023025	0.65671	2.10729	521	0.0355697	0.279611
OLINK_PTH1R	acute_bcell	1	acuity_maxn:OLINK_PTH1R	-0.183374	0.641563	0.95	-1.44374	1.07699	-0.285825	521	0.775126	0.797341
OLINK_PTH1R	acute_bcell	2	OLINK_PTH1R	-0.172231	0.139178	0.95	-0.44556	0.101098	-1.23749	607	0.216385	0.440429
OLINK_PTH1R	acute_bcell	2	acuity_maxn:OLINK_PTH1R	0.327821	0.554659	0.95	-0.761462	1.4171	0.591032	607	0.554719	0.720369
OLINK_PTH1R	acute_bcell	3	OLINK_PTH1R	-0.408415	0.230861	0.95	-0.862175	0.0453443	-1.7691	429	0.0775884	0.279611
OLINK_PTH1R	acute_bcell	3	acuity_maxn:OLINK_PTH1R	1.58594	0.845237	0.95	-0.0753827	3.24726	1.87632	429	0.0612895	0.720369
OLINK_PTH1R	acute_bcell	4	OLINK_PTH1R	0.116933	0.111252	0.95	-0.101524	0.33539	1.05107	648	0.293619	0.440429
OLINK_PTH1R	acute_bcell	4	acuity_maxn:OLINK_PTH1R	-0.590567	0.442401	0.95	-1.45928	0.278146	-1.33491	648	0.182374	0.720369
OLINK_PTH1R	acute_bcell	5	OLINK_PTH1R	0.16868	0.100335	0.95	-0.0283343	0.365694	1.68116	661	0.0932037	0.279611
OLINK_PTH1R	acute_bcell	5	acuity_maxn:OLINK_PTH1R	-0.420881	0.387827	0.95	-1.1824	0.340641	-1.08523	661	0.278217	0.720369
OLINK_PTH1R	acute_bcell	6	OLINK_PTH1R	0.0735922	0.101855	0.95	-0.126437	0.273622	0.722522	608	0.470251	0.564302
OLINK_PTH1R	acute_bcell	6	acuity_maxn:OLINK_PTH1R	0.107846	0.419796	0.95	-0.71658	0.932272	0.256902	608	0.797341	0.797341
OLINK_PTH1R	acute_bcell	7	OLINK_PTH1R	0.210465	0.109702	0.95	-0.00497008	0.425901	1.91852	616	0.0555073	0.279611
OLINK_PTH1R	acute_bcell	7	acuity_maxn:OLINK_PTH1R	-0.374253	0.445411	0.95	-1.24896	0.500456	-0.840241	616	0.4011	0.720369
OLINK_PTH1R	acute_bcell	8	OLINK_PTH1R	-0.00600535	0.0914367	0.95	-0.185577	0.173567	-0.0656776	605	0.947656	0.947656
OLINK_PTH1R	acute_bcell	8	acuity_maxn:OLINK_PTH1R	0.26778	0.369172	0.95	-0.457234	0.992793	0.725353	605	0.468516	0.720369
OLINK_PTH1R	acute_bcell	9	OLINK_PTH1R	-0.100036	0.0945676	0.95	-0.285758	0.0856856	-1.05783	603	0.290558	0.440429
OLINK_PTH1R	acute_bcell	9	acuity_maxn:OLINK_PTH1R	0.332937	0.391078	0.95	-0.435103	1.10098	0.851332	603	0.394923	0.720369
OLINK_PTH1R	acute_bcell	10	OLINK_PTH1R	-0.0215753	0.229115	0.95	-0.47216	0.429009	-0.0941679	357	0.925029	0.947656
OLINK_PTH1R	acute_bcell	10	acuity_maxn:OLINK_PTH1R	0.95675	0.900121	0.95	-0.813456	2.72696	1.06291	357	0.28854	0.720369
OLINK_PTH1R	acute_bcell	11	OLINK_PTH1R	0.118646	0.107908	0.95	-0.0932877	0.33058	1.09952	584	0.271995	0.440429
OLINK_PTH1R	acute_bcell	11	acuity_maxn:OLINK_PTH1R	-0.233951	0.446263	0.95	-1.11043	0.642525	-0.524244	584	0.600308	0.720369
OLINK_PTH1R	acute_bcell	12	OLINK_PTH1R	0.145834	0.199148	0.95	-0.245638	0.537306	0.732293	412	0.464406	0.564302
OLINK_PTH1R	acute_bcell	12	acuity_maxn:OLINK_PTH1R	-0.465517	0.845556	0.95	-2.12766	1.19662	-0.550545	412	0.582244	0.720369
OLINK_PTK7	acute_bcell	1	OLINK_PTK7	0.0328041	0.154513	0.95	-0.27074	0.336348	0.212307	521	0.831951	0.907583
OLINK_PTK7	acute_bcell	1	acuity_maxn:OLINK_PTK7	-0.501295	0.611494	0.95	-1.70259	0.700002	-0.819787	521	0.412712	0.550283
OLINK_PTK7	acute_bcell	2	OLINK_PTK7	0.160514	0.126123	0.95	-0.0871759	0.408204	1.27268	607	0.203619	0.413559
OLINK_PTK7	acute_bcell	2	acuity_maxn:OLINK_PTK7	-0.473884	0.513276	0.95	-1.4819	0.534129	-0.923254	607	0.356242	0.534363
OLINK_PTK7	acute_bcell	3	OLINK_PTK7	-0.125898	0.204009	0.95	-0.52688	0.275085	-0.617117	429	0.537485	0.716647
OLINK_PTK7	acute_bcell	3	acuity_maxn:OLINK_PTK7	1.38969	0.756985	0.95	-0.0981726	2.87755	1.83582	429	0.0670762	0.268305
OLINK_PTK7	acute_bcell	4	OLINK_PTK7	0.218361	0.10251	0.95	0.0170701	0.419652	2.13015	648	0.033535	0.20121
OLINK_PTK7	acute_bcell	4	acuity_maxn:OLINK_PTK7	-1.23515	0.408229	0.95	-2.03676	-0.433537	-3.02563	648	0.00257945	0.0309534
OLINK_PTK7	acute_bcell	5	OLINK_PTK7	0.107719	0.0918367	0.95	-0.0726079	0.288046	1.17294	661	0.241243	0.413559
OLINK_PTK7	acute_bcell	5	acuity_maxn:OLINK_PTK7	-0.0247161	0.357829	0.95	-0.727334	0.677901	-0.0690726	661	0.944953	0.944953
OLINK_PTK7	acute_bcell	6	OLINK_PTK7	0.172092	0.0901206	0.95	-0.00489315	0.349078	1.90958	608	0.0566579	0.226632
OLINK_PTK7	acute_bcell	6	acuity_maxn:OLINK_PTK7	0.226171	0.365399	0.95	-0.491427	0.94377	0.61897	608	0.536168	0.643402
OLINK_PTK7	acute_bcell	7	OLINK_PTK7	0.1274	0.101558	0.95	-0.0720426	0.326843	1.25445	616	0.210154	0.413559
OLINK_PTK7	acute_bcell	7	acuity_maxn:OLINK_PTK7	-0.510411	0.410153	0.95	-1.31588	0.295057	-1.24444	616	0.213811	0.520358
OLINK_PTK7	acute_bcell	8	OLINK_PTK7	0.0657335	0.0822336	0.95	-0.0957645	0.227232	0.799351	605	0.4244	0.636601
OLINK_PTK7	acute_bcell	8	acuity_maxn:OLINK_PTK7	-0.871529	0.344723	0.95	-1.54853	-0.19453	-2.5282	605	0.0117181	0.0703085
OLINK_PTK7	acute_bcell	9	OLINK_PTK7	0.109606	0.08613	0.95	-0.0595453	0.278757	1.27256	603	0.203663	0.413559
OLINK_PTK7	acute_bcell	9	acuity_maxn:OLINK_PTK7	-0.406696	0.360857	0.95	-1.11539	0.301994	-1.12703	603	0.260179	0.520358
OLINK_PTK7	acute_bcell	10	OLINK_PTK7	-0.00325324	0.202078	0.95	-0.400666	0.39416	-0.0160989	357	0.987164	0.987164
OLINK_PTK7	acute_bcell	10	acuity_maxn:OLINK_PTK7	0.729691	0.721193	0.95	-0.688631	2.14801	1.01178	357	0.312327	0.534363
OLINK_PTK7	acute_bcell	11	OLINK_PTK7	0.26971	0.100579	0.95	0.0721689	0.467251	2.68157	584	0.00753501	0.0904201
OLINK_PTK7	acute_bcell	11	acuity_maxn:OLINK_PTK7	-0.494121	0.41735	0.95	-1.31381	0.325569	-1.18395	584	0.236915	0.520358
OLINK_PTK7	acute_bcell	12	OLINK_PTK7	-0.0790799	0.167157	0.95	-0.407668	0.249508	-0.473086	412	0.636402	0.763683
OLINK_PTK7	acute_bcell	12	acuity_maxn:OLINK_PTK7	0.328003	0.684023	0.95	-1.01661	1.67261	0.47952	412	0.631823	0.689262
OLINK_PTN	acute_bcell	1	OLINK_PTN	0.0935024	0.0477859	0.95	-0.000374193	0.187379	1.9567	521	0.0509168	0.305501
OLINK_PTN	acute_bcell	1	acuity_maxn:OLINK_PTN	0.0271012	0.189874	0.95	-0.345912	0.400114	0.142732	521	0.886557	0.967153
OLINK_PTN	acute_bcell	2	OLINK_PTN	-0.0501317	0.043876	0.95	-0.136299	0.0360355	-1.14258	607	0.253665	0.438166
OLINK_PTN	acute_bcell	2	acuity_maxn:OLINK_PTN	0.13095	0.170985	0.95	-0.204844	0.466745	0.765857	607	0.444059	0.870838
OLINK_PTN	acute_bcell	3	OLINK_PTN	-0.0489751	0.0869857	0.95	-0.219946	0.121996	-0.563024	429	0.573713	0.625868
OLINK_PTN	acute_bcell	3	acuity_maxn:OLINK_PTN	-0.106098	0.302203	0.95	-0.70008	0.487884	-0.351084	429	0.725698	0.870838
OLINK_PTN	acute_bcell	4	OLINK_PTN	0.113568	0.0340406	0.95	0.046725	0.180411	3.33626	648	0.000897656	0.0107719
OLINK_PTN	acute_bcell	4	acuity_maxn:OLINK_PTN	-0.0782243	0.133489	0.95	-0.340347	0.183899	-0.585999	648	0.558081	0.870838
OLINK_PTN	acute_bcell	5	OLINK_PTN	0.0407885	0.031621	0.95	-0.0213011	0.102878	1.28992	661	0.197529	0.438166
OLINK_PTN	acute_bcell	5	acuity_maxn:OLINK_PTN	-0.0817017	0.121622	0.95	-0.320514	0.15711	-0.671768	661	0.501966	0.870838
OLINK_PTN	acute_bcell	6	OLINK_PTN	0.0287555	0.0333199	0.95	-0.0366806	0.0941916	0.863011	608	0.388471	0.466166
OLINK_PTN	acute_bcell	6	acuity_maxn:OLINK_PTN	0.0477435	0.133373	0.95	-0.214184	0.309671	0.35797	608	0.72049	0.870838
OLINK_PTN	acute_bcell	7	OLINK_PTN	0.0444444	0.0338745	0.95	-0.022079	0.110968	1.31203	616	0.189997	0.438166
OLINK_PTN	acute_bcell	7	acuity_maxn:OLINK_PTN	-0.00108564	0.130594	0.95	-0.257549	0.255378	-0.00831304	616	0.99337	0.99337
OLINK_PTN	acute_bcell	8	OLINK_PTN	-0.0264518	0.0274963	0.95	-0.0804516	0.0275481	-0.962012	605	0.336428	0.466166
OLINK_PTN	acute_bcell	8	acuity_maxn:OLINK_PTN	0.0816186	0.109355	0.95	-0.133144	0.296381	0.74636	605	0.45574	0.870838
OLINK_PTN	acute_bcell	9	OLINK_PTN	-0.0351741	0.0305769	0.95	-0.0952243	0.0248762	-1.15035	603	0.250457	0.438166
OLINK_PTN	acute_bcell	9	acuity_maxn:OLINK_PTN	0.0742969	0.117307	0.95	-0.156084	0.304678	0.633352	603	0.526744	0.870838
OLINK_PTN	acute_bcell	10	OLINK_PTN	0.0221152	0.0893168	0.95	-0.153538	0.197768	0.247604	357	0.804583	0.804583
OLINK_PTN	acute_bcell	10	acuity_maxn:OLINK_PTN	-0.421394	0.291991	0.95	-0.995632	0.152844	-1.44318	357	0.149848	0.870838
OLINK_PTN	acute_bcell	11	OLINK_PTN	0.0308111	0.0334338	0.95	-0.034854	0.0964763	0.921557	584	0.35714	0.466166
OLINK_PTN	acute_bcell	11	acuity_maxn:OLINK_PTN	-0.0734836	0.133023	0.95	-0.334746	0.187779	-0.552412	584	0.580878	0.870838
OLINK_PTN	acute_bcell	12	OLINK_PTN	0.0617217	0.0542159	0.95	-0.0448525	0.168296	1.13844	412	0.255597	0.438166
OLINK_PTN	acute_bcell	12	acuity_maxn:OLINK_PTN	-0.39524	0.219532	0.95	-0.826784	0.0363032	-1.80037	412	0.0725331	0.870397
OLINK_PTPN1	acute_bcell	1	OLINK_PTPN1	0.167523	0.0647714	0.95	0.0402776	0.294768	2.58637	521	0.00996934	0.0398774
OLINK_PTPN1	acute_bcell	1	acuity_maxn:OLINK_PTPN1	-0.16567	0.262669	0.95	-0.68169	0.350349	-0.63072	521	0.5285	0.871685
OLINK_PTPN1	acute_bcell	2	OLINK_PTPN1	-0.0084877	0.0534672	0.95	-0.113491	0.0965154	-0.158746	607	0.873922	0.873922
OLINK_PTPN1	acute_bcell	2	acuity_maxn:OLINK_PTPN1	-0.347517	0.221702	0.95	-0.782912	0.0878782	-1.5675	607	0.117519	0.415937
OLINK_PTPN1	acute_bcell	3	OLINK_PTPN1	-0.171112	0.0914135	0.95	-0.350786	0.00856204	-1.87185	429	0.0619081	0.148579
OLINK_PTPN1	acute_bcell	3	acuity_maxn:OLINK_PTPN1	0.267824	0.362257	0.95	-0.444195	0.979843	0.739322	429	0.460116	0.871685
OLINK_PTPN1	acute_bcell	4	OLINK_PTPN1	0.168699	0.041943	0.95	0.0863385	0.25106	4.0221	648	6.44778e-05	0.000773733
OLINK_PTPN1	acute_bcell	4	acuity_maxn:OLINK_PTPN1	-0.0779259	0.170134	0.95	-0.412006	0.256154	-0.458027	648	0.647087	0.871685
OLINK_PTPN1	acute_bcell	5	OLINK_PTPN1	0.0549427	0.0381586	0.95	-0.0199839	0.129869	1.43985	661	0.150383	0.300765
OLINK_PTPN1	acute_bcell	5	acuity_maxn:OLINK_PTPN1	0.0313353	0.153281	0.95	-0.269641	0.332311	0.20443	661	0.83808	0.914269
OLINK_PTPN1	acute_bcell	6	OLINK_PTPN1	0.0198476	0.0387119	0.95	-0.0561777	0.0958729	0.5127	608	0.608347	0.730017
OLINK_PTPN1	acute_bcell	6	acuity_maxn:OLINK_PTPN1	0.0148432	0.162766	0.95	-0.304809	0.334495	0.0911932	608	0.927369	0.927369
OLINK_PTPN1	acute_bcell	7	OLINK_PTPN1	0.0421994	0.042004	0.95	-0.0402889	0.124688	1.00465	616	0.315458	0.473188
OLINK_PTPN1	acute_bcell	7	acuity_maxn:OLINK_PTPN1	0.234336	0.171897	0.95	-0.10324	0.571912	1.36323	616	0.173307	0.415937
OLINK_PTPN1	acute_bcell	8	OLINK_PTPN1	0.0342201	0.0338018	0.95	-0.0321631	0.100603	1.01237	605	0.311764	0.473188
OLINK_PTPN1	acute_bcell	8	acuity_maxn:OLINK_PTPN1	-0.307811	0.139815	0.95	-0.582392	-0.0332298	-2.20156	605	0.0280729	0.336875
OLINK_PTPN1	acute_bcell	9	OLINK_PTPN1	-0.0108978	0.0360713	0.95	-0.0817385	0.0599429	-0.302117	603	0.762667	0.832001
OLINK_PTPN1	acute_bcell	9	acuity_maxn:OLINK_PTPN1	-0.253425	0.14733	0.95	-0.542767	0.0359164	-1.72012	603	0.0859231	0.415937
OLINK_PTPN1	acute_bcell	10	OLINK_PTPN1	-0.165827	0.0884633	0.95	-0.339802	0.0081476	-1.87453	357	0.0616738	0.148579
OLINK_PTPN1	acute_bcell	10	acuity_maxn:OLINK_PTPN1	0.0843877	0.348163	0.95	-0.600321	0.769097	0.242379	357	0.808625	0.914269
OLINK_PTPN1	acute_bcell	11	OLINK_PTPN1	0.112906	0.0408461	0.95	0.0326828	0.193129	2.76418	584	0.00588674	0.0353204
OLINK_PTPN1	acute_bcell	11	acuity_maxn:OLINK_PTPN1	-0.230579	0.166565	0.95	-0.557718	0.0965594	-1.38432	584	0.166788	0.415937
OLINK_PTPN1	acute_bcell	12	OLINK_PTPN1	-0.0385577	0.0660716	0.95	-0.168437	0.0913218	-0.583574	412	0.559826	0.730017
OLINK_PTPN1	acute_bcell	12	acuity_maxn:OLINK_PTPN1	-0.122638	0.273218	0.95	-0.659714	0.414437	-0.448867	412	0.653764	0.871685
OLINK_PTPN6	acute_bcell	1	OLINK_PTPN6	0.243153	0.0657474	0.95	0.113991	0.372316	3.6983	521	0.00024009	0.00283158
OLINK_PTPN6	acute_bcell	1	acuity_maxn:OLINK_PTPN6	-0.31656	0.267397	0.95	-0.841869	0.208748	-1.18386	521	0.237009	0.626307
OLINK_PTPN6	acute_bcell	2	OLINK_PTPN6	-0.0937625	0.0538264	0.95	-0.199471	0.0119461	-1.74194	607	0.082025	0.19686
OLINK_PTPN6	acute_bcell	2	acuity_maxn:OLINK_PTPN6	-0.171696	0.223266	0.95	-0.610164	0.266772	-0.76902	607	0.442181	0.758024
OLINK_PTPN6	acute_bcell	3	OLINK_PTPN6	-0.0929372	0.0935936	0.95	-0.276896	0.0910218	-0.992987	429	0.321276	0.423277
OLINK_PTPN6	acute_bcell	3	acuity_maxn:OLINK_PTPN6	0.0430412	0.370558	0.95	-0.685294	0.771377	0.116152	429	0.907586	0.919798
OLINK_PTPN6	acute_bcell	4	OLINK_PTPN6	0.148902	0.0423723	0.95	0.0656979	0.232105	3.51412	648	0.000471929	0.00283158
OLINK_PTPN6	acute_bcell	4	acuity_maxn:OLINK_PTPN6	-0.0589215	0.173389	0.95	-0.399394	0.281551	-0.339823	648	0.7341	0.919798
OLINK_PTPN6	acute_bcell	5	OLINK_PTPN6	0.0738229	0.0383373	0.95	-0.00145462	0.1491	1.92562	661	0.0545809	0.163743
OLINK_PTPN6	acute_bcell	5	acuity_maxn:OLINK_PTPN6	0.0315014	0.154791	0.95	-0.27244	0.335443	0.203509	661	0.8388	0.919798
OLINK_PTPN6	acute_bcell	6	OLINK_PTPN6	-0.0455995	0.0390384	0.95	-0.122266	0.031067	-1.16807	608	0.243238	0.368844
OLINK_PTPN6	acute_bcell	6	acuity_maxn:OLINK_PTPN6	0.0404062	0.164918	0.95	-0.283472	0.364284	0.245008	608	0.806533	0.919798
OLINK_PTPN6	acute_bcell	7	OLINK_PTPN6	0.0576877	0.0421134	0.95	-0.0250156	0.140391	1.36982	616	0.171243	0.342486
OLINK_PTPN6	acute_bcell	7	acuity_maxn:OLINK_PTPN6	0.194593	0.172948	0.95	-0.145046	0.534232	1.12516	616	0.260961	0.626307
OLINK_PTPN6	acute_bcell	8	OLINK_PTPN6	0.000467014	0.0343624	0.95	-0.0670171	0.0679511	0.0135908	605	0.989161	0.989161
OLINK_PTPN6	acute_bcell	8	acuity_maxn:OLINK_PTPN6	-0.20453	0.141877	0.95	-0.483162	0.0741017	-1.4416	605	0.149933	0.626307
OLINK_PTPN6	acute_bcell	9	OLINK_PTPN6	-0.0336134	0.0361425	0.95	-0.104594	0.0373671	-0.930023	603	0.352731	0.423277
OLINK_PTPN6	acute_bcell	9	acuity_maxn:OLINK_PTPN6	-0.252054	0.146713	0.95	-0.540185	0.0360771	-1.718	603	0.0863093	0.626307
OLINK_PTPN6	acute_bcell	10	OLINK_PTPN6	-0.106042	0.091236	0.95	-0.28547	0.0733854	-1.16228	357	0.245896	0.368844
OLINK_PTPN6	acute_bcell	10	acuity_maxn:OLINK_PTPN6	-0.0367456	0.364686	0.95	-0.753949	0.680458	-0.100759	357	0.919798	0.919798
OLINK_PTPN6	acute_bcell	11	OLINK_PTPN6	0.110611	0.0409112	0.95	0.0302597	0.190962	2.70368	584	0.00705747	0.0282299
OLINK_PTPN6	acute_bcell	11	acuity_maxn:OLINK_PTPN6	-0.213632	0.168937	0.95	-0.54543	0.118166	-1.26457	584	0.206531	0.626307
OLINK_PTPN6	acute_bcell	12	OLINK_PTPN6	0.0107568	0.0674011	0.95	-0.121736	0.14325	0.159594	412	0.873279	0.952668
OLINK_PTPN6	acute_bcell	12	acuity_maxn:OLINK_PTPN6	-0.270991	0.279316	0.95	-0.820054	0.278072	-0.970194	412	0.332519	0.665038
OLINK_PTPRF	acute_bcell	1	OLINK_PTPRF	0.37043	0.195947	0.95	-0.0145138	0.755374	1.89046	521	0.0592515	0.118503
OLINK_PTPRF	acute_bcell	1	acuity_maxn:OLINK_PTPRF	-1.57246	0.715279	0.95	-2.97764	-0.167272	-2.19838	521	0.0283608	0.34033
OLINK_PTPRF	acute_bcell	2	OLINK_PTPRF	0.373899	0.172061	0.95	0.0359912	0.711806	2.17306	607	0.0301621	0.072389
OLINK_PTPRF	acute_bcell	2	acuity_maxn:OLINK_PTPRF	-0.682858	0.623641	0.95	-1.90761	0.541897	-1.09495	607	0.273971	0.520178
OLINK_PTPRF	acute_bcell	3	OLINK_PTPRF	-0.6076	0.27916	0.95	-1.15629	-0.0589093	-2.17653	429	0.0300602	0.072389
OLINK_PTPRF	acute_bcell	3	acuity_maxn:OLINK_PTPRF	1.1646	0.926039	0.95	-0.655542	2.98473	1.25761	429	0.209217	0.520178
OLINK_PTPRF	acute_bcell	4	OLINK_PTPRF	0.37823	0.13857	0.95	0.106129	0.650331	2.72952	648	0.00651498	0.0260599
OLINK_PTPRF	acute_bcell	4	acuity_maxn:OLINK_PTPRF	-0.447397	0.487966	0.95	-1.40558	0.510789	-0.916861	648	0.359557	0.520178
OLINK_PTPRF	acute_bcell	5	OLINK_PTPRF	0.0917582	0.119352	0.95	-0.142597	0.326114	0.768801	661	0.442286	0.530743
OLINK_PTPRF	acute_bcell	5	acuity_maxn:OLINK_PTPRF	-0.37957	0.422223	0.95	-1.20863	0.449491	-0.898979	661	0.368991	0.520178
OLINK_PTPRF	acute_bcell	6	OLINK_PTPRF	0.0529711	0.124577	0.95	-0.191682	0.297624	0.425209	608	0.670835	0.73182
OLINK_PTPRF	acute_bcell	6	acuity_maxn:OLINK_PTPRF	0.16568	0.446904	0.95	-0.711983	1.04334	0.370729	608	0.710968	0.775602
OLINK_PTPRF	acute_bcell	7	OLINK_PTPRF	0.448631	0.135117	0.95	0.183284	0.713978	3.32031	616	0.000952298	0.0114276
OLINK_PTPRF	acute_bcell	7	acuity_maxn:OLINK_PTPRF	-0.868886	0.48486	0.95	-1.82107	0.0832938	-1.79203	616	0.0736183	0.44171
OLINK_PTPRF	acute_bcell	8	OLINK_PTPRF	0.32024	0.10497	0.95	0.114091	0.526389	3.05079	605	0.00238235	0.0142941
OLINK_PTPRF	acute_bcell	8	acuity_maxn:OLINK_PTPRF	-0.409341	0.394785	0.95	-1.18466	0.365975	-1.03687	605	0.30021	0.520178
OLINK_PTPRF	acute_bcell	9	OLINK_PTPRF	0.00472762	0.111685	0.95	-0.214611	0.224067	0.0423299	603	0.96625	0.96625
OLINK_PTPRF	acute_bcell	9	acuity_maxn:OLINK_PTPRF	0.171255	0.40758	0.95	-0.629193	0.971703	0.420175	603	0.674507	0.775602
OLINK_PTPRF	acute_bcell	10	OLINK_PTPRF	-0.409778	0.272105	0.95	-0.944909	0.125353	-1.50595	357	0.132963	0.199445
OLINK_PTPRF	acute_bcell	10	acuity_maxn:OLINK_PTPRF	0.764905	0.888987	0.95	-0.983405	2.51321	0.860423	357	0.390133	0.520178
OLINK_PTPRF	acute_bcell	11	OLINK_PTPRF	0.182182	0.1321	0.95	-0.0772673	0.441631	1.37912	584	0.168386	0.224515
OLINK_PTPRF	acute_bcell	11	acuity_maxn:OLINK_PTPRF	-0.0600072	0.491523	0.95	-1.02537	0.90536	-0.122084	584	0.902874	0.902874
OLINK_PTPRF	acute_bcell	12	OLINK_PTPRF	0.338822	0.220148	0.95	-0.093931	0.771576	1.53907	412	0.124556	0.199445
OLINK_PTPRF	acute_bcell	12	acuity_maxn:OLINK_PTPRF	-0.719104	0.769883	0.95	-2.23249	0.794285	-0.934043	412	0.350829	0.520178
OLINK_PTPRM	acute_bcell	1	OLINK_PTPRM	0.207053	0.266938	0.95	-0.317354	0.731461	0.77566	521	0.438302	0.525962
OLINK_PTPRM	acute_bcell	1	acuity_maxn:OLINK_PTPRM	0.21999	1.01462	0.95	-1.77326	2.21324	0.21682	521	0.828433	0.954121
OLINK_PTPRM	acute_bcell	2	OLINK_PTPRM	0.27827	0.220527	0.95	-0.154819	0.711359	1.26184	607	0.207491	0.497979
OLINK_PTPRM	acute_bcell	2	acuity_maxn:OLINK_PTPRM	-0.850482	0.799967	0.95	-2.42152	0.720557	-1.06315	607	0.288139	0.576277
OLINK_PTPRM	acute_bcell	3	OLINK_PTPRM	-0.671751	0.368372	0.95	-1.39579	0.0522887	-1.82356	429	0.0689137	0.207846
OLINK_PTPRM	acute_bcell	3	acuity_maxn:OLINK_PTPRM	1.5454	1.25578	0.95	-0.922848	4.01365	1.23063	429	0.219136	0.525926
OLINK_PTPRM	acute_bcell	4	OLINK_PTPRM	0.155038	0.172738	0.95	-0.184155	0.494232	0.897536	648	0.369766	0.525962
OLINK_PTPRM	acute_bcell	4	acuity_maxn:OLINK_PTPRM	-1.24304	0.664251	0.95	-2.54739	0.0613036	-1.87134	648	0.0617481	0.370488
OLINK_PTPRM	acute_bcell	5	OLINK_PTPRM	0.5315	0.152012	0.95	0.233016	0.829985	3.49644	661	0.00050307	0.00603684
OLINK_PTPRM	acute_bcell	5	acuity_maxn:OLINK_PTPRM	-1.52171	0.548791	0.95	-2.59929	-0.444123	-2.77283	661	0.00571365	0.0685638
OLINK_PTPRM	acute_bcell	6	OLINK_PTPRM	0.126074	0.155026	0.95	-0.178377	0.430526	0.813247	608	0.416395	0.525962
OLINK_PTPRM	acute_bcell	6	acuity_maxn:OLINK_PTPRM	0.166424	0.606229	0.95	-1.02413	1.35698	0.274523	608	0.783776	0.954121
OLINK_PTPRM	acute_bcell	7	OLINK_PTPRM	0.312904	0.171949	0.95	-0.0247727	0.650581	1.81975	616	0.0692819	0.207846
OLINK_PTPRM	acute_bcell	7	acuity_maxn:OLINK_PTPRM	-0.898688	0.620925	0.95	-2.11807	0.320698	-1.44734	616	0.148311	0.525926
OLINK_PTPRM	acute_bcell	8	OLINK_PTPRM	0.137197	0.133973	0.95	-0.125912	0.400306	1.02407	605	0.306214	0.525962
OLINK_PTPRM	acute_bcell	8	acuity_maxn:OLINK_PTPRM	0.276172	0.519559	0.95	-0.744186	1.29653	0.531551	605	0.595232	0.954121
OLINK_PTPRM	acute_bcell	9	OLINK_PTPRM	-0.0970889	0.143365	0.95	-0.378644	0.184466	-0.677216	603	0.498529	0.54385
OLINK_PTPRM	acute_bcell	9	acuity_maxn:OLINK_PTPRM	-0.0306272	0.53213	0.95	-1.07568	1.01443	-0.0575559	603	0.954121	0.954121
OLINK_PTPRM	acute_bcell	10	OLINK_PTPRM	-0.364868	0.366854	0.95	-1.08634	0.356599	-0.994586	357	0.320611	0.525962
OLINK_PTPRM	acute_bcell	10	acuity_maxn:OLINK_PTPRM	0.152321	1.20078	0.95	-2.20918	2.51382	0.126851	357	0.89913	0.954121
OLINK_PTPRM	acute_bcell	11	OLINK_PTPRM	0.315756	0.165524	0.95	-0.00933963	0.640851	1.90761	584	0.0569319	0.207846
OLINK_PTPRM	acute_bcell	11	acuity_maxn:OLINK_PTPRM	-0.83423	0.664851	0.95	-2.14002	0.471561	-1.25476	584	0.210067	0.525926
OLINK_PTPRM	acute_bcell	12	OLINK_PTPRM	-0.125091	0.285375	0.95	-0.686064	0.435883	-0.438337	412	0.661372	0.661372
OLINK_PTPRM	acute_bcell	12	acuity_maxn:OLINK_PTPRM	0.294132	1.16077	0.95	-1.98763	2.57589	0.253395	412	0.800089	0.954121
OLINK_PTPRN2	acute_bcell	1	OLINK_PTPRN2	-0.00503885	0.105013	0.95	-0.211341	0.201263	-0.0479829	521	0.961748	0.961748
OLINK_PTPRN2	acute_bcell	1	acuity_maxn:OLINK_PTPRN2	0.115588	0.348328	0.95	-0.568712	0.799888	0.331836	521	0.740146	0.875852
OLINK_PTPRN2	acute_bcell	2	OLINK_PTPRN2	-0.0382208	0.0903163	0.95	-0.215591	0.13915	-0.423188	607	0.672308	0.89641
OLINK_PTPRN2	acute_bcell	2	acuity_maxn:OLINK_PTPRN2	0.260109	0.304838	0.95	-0.338557	0.858775	0.85327	607	0.393846	0.675165
OLINK_PTPRN2	acute_bcell	3	OLINK_PTPRN2	-0.0790488	0.160157	0.95	-0.393839	0.235741	-0.493571	429	0.621862	0.89641
OLINK_PTPRN2	acute_bcell	3	acuity_maxn:OLINK_PTPRN2	1.0573	0.479935	0.95	0.113986	2.00062	2.20301	429	0.0281249	0.168749
OLINK_PTPRN2	acute_bcell	4	OLINK_PTPRN2	0.179635	0.0717485	0.95	0.0387469	0.320522	2.50367	648	0.0125361	0.0752163
OLINK_PTPRN2	acute_bcell	4	acuity_maxn:OLINK_PTPRN2	-0.585214	0.238899	0.95	-1.05432	-0.116105	-2.44963	648	0.0145638	0.168749
OLINK_PTPRN2	acute_bcell	5	OLINK_PTPRN2	0.192358	0.067486	0.95	0.0598457	0.324871	2.85035	661	0.00450327	0.0540392
OLINK_PTPRN2	acute_bcell	5	acuity_maxn:OLINK_PTPRN2	-0.298433	0.216106	0.95	-0.72277	0.125905	-1.38095	661	0.16776	0.402624
OLINK_PTPRN2	acute_bcell	6	OLINK_PTPRN2	-0.0098751	0.0654743	0.95	-0.138458	0.118708	-0.150824	608	0.880165	0.961748
OLINK_PTPRN2	acute_bcell	6	acuity_maxn:OLINK_PTPRN2	0.417997	0.222061	0.95	-0.0181027	0.854096	1.88235	608	0.0602655	0.241062
OLINK_PTPRN2	acute_bcell	7	OLINK_PTPRN2	0.163682	0.0721151	0.95	0.0220612	0.305304	2.26974	616	0.0235682	0.0942727
OLINK_PTPRN2	acute_bcell	7	acuity_maxn:OLINK_PTPRN2	-0.349537	0.240386	0.95	-0.821612	0.122539	-1.45406	616	0.146438	0.402624
OLINK_PTPRN2	acute_bcell	8	OLINK_PTPRN2	-0.00861483	0.058983	0.95	-0.124451	0.107221	-0.146056	605	0.883926	0.961748
OLINK_PTPRN2	acute_bcell	8	acuity_maxn:OLINK_PTPRN2	0.0290992	0.200972	0.95	-0.365588	0.423786	0.144792	605	0.884923	0.884923
OLINK_PTPRN2	acute_bcell	9	OLINK_PTPRN2	-0.0708944	0.0621269	0.95	-0.192906	0.051117	-1.14112	603	0.254272	0.593879
OLINK_PTPRN2	acute_bcell	9	acuity_maxn:OLINK_PTPRN2	0.276973	0.218208	0.95	-0.151567	0.705514	1.26931	603	0.204821	0.409642
OLINK_PTPRN2	acute_bcell	10	OLINK_PTPRN2	0.18093	0.173214	0.95	-0.159718	0.521579	1.04455	357	0.29694	0.593879
OLINK_PTPRN2	acute_bcell	10	acuity_maxn:OLINK_PTPRN2	0.384403	0.52311	0.95	-0.644362	1.41317	0.734841	357	0.462919	0.694378
OLINK_PTPRN2	acute_bcell	11	OLINK_PTPRN2	0.13499	0.0679285	0.95	0.00157618	0.268404	1.98724	584	0.0473627	0.142088
OLINK_PTPRN2	acute_bcell	11	acuity_maxn:OLINK_PTPRN2	-0.128831	0.236389	0.95	-0.593107	0.335445	-0.544997	584	0.585964	0.781285
OLINK_PTPRN2	acute_bcell	12	OLINK_PTPRN2	0.0614007	0.133781	0.95	-0.201577	0.324378	0.458966	412	0.646501	0.89641
OLINK_PTPRN2	acute_bcell	12	acuity_maxn:OLINK_PTPRN2	-0.110442	0.442115	0.95	-0.979523	0.75864	-0.249803	412	0.802864	0.875852
OLINK_PTPRS	acute_bcell	1	OLINK_PTPRS	-0.118721	0.208008	0.95	-0.527358	0.289916	-0.570753	521	0.568413	0.757884
OLINK_PTPRS	acute_bcell	1	acuity_maxn:OLINK_PTPRS	0.348678	0.696262	0.95	-1.01915	1.7165	0.500786	521	0.616734	0.74008
OLINK_PTPRS	acute_bcell	2	OLINK_PTPRS	-0.084221	0.180344	0.95	-0.438395	0.269953	-0.467002	607	0.640666	0.7688
OLINK_PTPRS	acute_bcell	2	acuity_maxn:OLINK_PTPRS	-0.0332709	0.601476	0.95	-1.2145	1.14796	-0.0553153	607	0.955905	0.955905
OLINK_PTPRS	acute_bcell	3	OLINK_PTPRS	-0.0690162	0.289067	0.95	-0.63718	0.499148	-0.238755	429	0.81141	0.830661
OLINK_PTPRS	acute_bcell	3	acuity_maxn:OLINK_PTPRS	2.10787	0.924674	0.95	0.290413	3.92532	2.27958	429	0.0231229	0.0924914
OLINK_PTPRS	acute_bcell	4	OLINK_PTPRS	0.297313	0.141261	0.95	0.0199287	0.574696	2.10471	648	0.0357011	0.107103
OLINK_PTPRS	acute_bcell	4	acuity_maxn:OLINK_PTPRS	-1.22547	0.468547	0.95	-2.14553	-0.305419	-2.61547	648	0.0091178	0.0924914
OLINK_PTPRS	acute_bcell	5	OLINK_PTPRS	0.349887	0.127679	0.95	0.0991805	0.600593	2.74035	661	0.00630306	0.0553313
OLINK_PTPRS	acute_bcell	5	acuity_maxn:OLINK_PTPRS	-0.719774	0.417182	0.95	-1.53893	0.0993879	-1.72532	661	0.0849367	0.25481
OLINK_PTPRS	acute_bcell	6	OLINK_PTPRS	0.0941087	0.12898	0.95	-0.159192	0.34741	0.729636	608	0.465894	0.698841
OLINK_PTPRS	acute_bcell	6	acuity_maxn:OLINK_PTPRS	0.152953	0.439532	0.95	-0.710233	1.01614	0.34799	608	0.727968	0.794147
OLINK_PTPRS	acute_bcell	7	OLINK_PTPRS	0.364021	0.139367	0.95	0.0903291	0.637712	2.61196	616	0.00922188	0.0553313
OLINK_PTPRS	acute_bcell	7	acuity_maxn:OLINK_PTPRS	-1.05743	0.456336	0.95	-1.95359	-0.161263	-2.31721	616	0.0208193	0.0924914
OLINK_PTPRS	acute_bcell	8	OLINK_PTPRS	0.211995	0.114564	0.95	-0.0129953	0.436986	1.85046	605	0.0647347	0.155363
OLINK_PTPRS	acute_bcell	8	acuity_maxn:OLINK_PTPRS	-0.238471	0.385161	0.95	-0.994886	0.517944	-0.619146	605	0.536053	0.714738
OLINK_PTPRS	acute_bcell	9	OLINK_PTPRS	-0.0255019	0.119198	0.95	-0.259595	0.208591	-0.213946	603	0.830661	0.830661
OLINK_PTPRS	acute_bcell	9	acuity_maxn:OLINK_PTPRS	0.506537	0.401098	0.95	-0.281182	1.29426	1.26288	603	0.207122	0.414244
OLINK_PTPRS	acute_bcell	10	OLINK_PTPRS	0.342359	0.299667	0.95	-0.246976	0.931694	1.14246	357	0.254027	0.435474
OLINK_PTPRS	acute_bcell	10	acuity_maxn:OLINK_PTPRS	0.677082	0.935299	0.95	-1.16231	2.51647	0.723921	357	0.469588	0.714738
OLINK_PTPRS	acute_bcell	11	OLINK_PTPRS	0.306942	0.13412	0.95	0.0435249	0.570359	2.28855	584	0.0224615	0.0898459
OLINK_PTPRS	acute_bcell	11	acuity_maxn:OLINK_PTPRS	-0.299396	0.462647	0.95	-1.20805	0.60926	-0.647136	584	0.517798	0.714738
OLINK_PTPRS	acute_bcell	12	OLINK_PTPRS	0.396661	0.238753	0.95	-0.0726641	0.865987	1.66139	412	0.0973959	0.194792
OLINK_PTPRS	acute_bcell	12	acuity_maxn:OLINK_PTPRS	-1.19216	0.824469	0.95	-2.81285	0.428532	-1.44597	412	0.148945	0.357469
OLINK_PTS	acute_bcell	1	OLINK_PTS	-0.00168674	0.0735161	0.95	-0.146111	0.142738	-0.0229438	521	0.981704	0.981704
OLINK_PTS	acute_bcell	1	acuity_maxn:OLINK_PTS	-0.163751	0.30814	0.95	-0.769101	0.4416	-0.531415	521	0.595357	0.805916
OLINK_PTS	acute_bcell	2	OLINK_PTS	0.16851	0.0626509	0.95	0.0454709	0.291548	2.68966	607	0.00734911	0.0440947
OLINK_PTS	acute_bcell	2	acuity_maxn:OLINK_PTS	-0.308431	0.26459	0.95	-0.828055	0.211192	-1.1657	607	0.244195	0.732586
OLINK_PTS	acute_bcell	3	OLINK_PTS	-0.156871	0.10512	0.95	-0.363486	0.0497436	-1.4923	429	0.136355	0.272709
OLINK_PTS	acute_bcell	3	acuity_maxn:OLINK_PTS	-0.598714	0.395322	0.95	-1.37572	0.178294	-1.5145	429	0.130636	0.732586
OLINK_PTS	acute_bcell	4	OLINK_PTS	0.137173	0.0486778	0.95	0.0415881	0.232758	2.81799	648	0.00497996	0.0440947
OLINK_PTS	acute_bcell	4	acuity_maxn:OLINK_PTS	0.104829	0.202261	0.95	-0.292338	0.501996	0.518284	648	0.604437	0.805916
OLINK_PTS	acute_bcell	5	OLINK_PTS	0.0430245	0.0441674	0.95	-0.0437007	0.12975	0.974125	661	0.330351	0.566315
OLINK_PTS	acute_bcell	5	acuity_maxn:OLINK_PTS	0.147269	0.178454	0.95	-0.203136	0.497675	0.825249	661	0.409528	0.805916
OLINK_PTS	acute_bcell	6	OLINK_PTS	0.0716919	0.0464801	0.95	-0.019589	0.162973	1.54242	608	0.123491	0.272709
OLINK_PTS	acute_bcell	6	acuity_maxn:OLINK_PTS	-0.235655	0.191777	0.95	-0.612281	0.140972	-1.22879	608	0.219625	0.732586
OLINK_PTS	acute_bcell	7	OLINK_PTS	0.016158	0.0489245	0.95	-0.0799211	0.112237	0.330264	616	0.741313	0.808705
OLINK_PTS	acute_bcell	7	acuity_maxn:OLINK_PTS	0.0472913	0.203638	0.95	-0.352617	0.4472	0.232232	616	0.816435	0.975735
OLINK_PTS	acute_bcell	8	OLINK_PTS	0.0219742	0.0389912	0.95	-0.0546004	0.0985488	0.563567	605	0.573257	0.764343
OLINK_PTS	acute_bcell	8	acuity_maxn:OLINK_PTS	-0.101363	0.164996	0.95	-0.425397	0.222672	-0.614334	605	0.539226	0.805916
OLINK_PTS	acute_bcell	9	OLINK_PTS	0.0362035	0.0410189	0.95	-0.0443538	0.116761	0.882604	603	0.377802	0.566703
OLINK_PTS	acute_bcell	9	acuity_maxn:OLINK_PTS	-0.343632	0.172813	0.95	-0.683021	-0.00424256	-1.98846	603	0.0472129	0.566555
OLINK_PTS	acute_bcell	10	OLINK_PTS	-0.217683	0.104976	0.95	-0.424132	-0.0112337	-2.07364	357	0.0388291	0.155316
OLINK_PTS	acute_bcell	10	acuity_maxn:OLINK_PTS	0.0115766	0.380341	0.95	-0.736415	0.759568	0.0304374	357	0.975735	0.975735
OLINK_PTS	acute_bcell	11	OLINK_PTS	0.0214895	0.047473	0.95	-0.0717491	0.114728	0.452668	584	0.650956	0.781147
OLINK_PTS	acute_bcell	11	acuity_maxn:OLINK_PTS	-0.0112998	0.206169	0.95	-0.416222	0.393622	-0.0548085	584	0.95631	0.975735
OLINK_PTS	acute_bcell	12	OLINK_PTS	-0.149536	0.0780398	0.95	-0.302942	0.00386934	-1.91616	412	0.0560368	0.16811
OLINK_PTS	acute_bcell	12	acuity_maxn:OLINK_PTS	0.261521	0.316291	0.95	-0.360225	0.883266	0.826836	412	0.408809	0.805916
OLINK_PTX3	acute_bcell	1	OLINK_PTX3	-0.114672	0.107609	0.95	-0.326072	0.096729	-1.06563	521	0.287083	0.38427
OLINK_PTX3	acute_bcell	1	acuity_maxn:OLINK_PTX3	0.150493	0.41485	0.95	-0.664493	0.965478	0.362764	521	0.716928	0.96161
OLINK_PTX3	acute_bcell	2	OLINK_PTX3	-0.104199	0.0863243	0.95	-0.27373	0.0653313	-1.20707	607	0.227877	0.38427
OLINK_PTX3	acute_bcell	2	acuity_maxn:OLINK_PTX3	0.0167935	0.329659	0.95	-0.630617	0.664204	0.0509421	607	0.959388	0.96161
OLINK_PTX3	acute_bcell	3	OLINK_PTX3	0.300343	0.145335	0.95	0.0146852	0.586	2.06655	429	0.0393758	0.0906011
OLINK_PTX3	acute_bcell	3	acuity_maxn:OLINK_PTX3	-0.0756057	0.491397	0.95	-1.04145	0.89024	-0.153859	429	0.877794	0.96161
OLINK_PTX3	acute_bcell	4	OLINK_PTX3	-0.157934	0.07042	0.95	-0.296213	-0.0196555	-2.24275	648	0.0252502	0.0906011
OLINK_PTX3	acute_bcell	4	acuity_maxn:OLINK_PTX3	0.27746	0.257072	0.95	-0.227334	0.782255	1.07931	648	0.280851	0.77728
OLINK_PTX3	acute_bcell	5	OLINK_PTX3	0.00297317	0.0611389	0.95	-0.117077	0.123023	0.0486299	661	0.961229	0.961229
OLINK_PTX3	acute_bcell	5	acuity_maxn:OLINK_PTX3	0.504951	0.224466	0.95	0.0641992	0.945702	2.24957	661	0.0248046	0.225966
OLINK_PTX3	acute_bcell	6	OLINK_PTX3	0.0523121	0.0634534	0.95	-0.0723023	0.176926	0.824418	608	0.410025	0.49203
OLINK_PTX3	acute_bcell	6	acuity_maxn:OLINK_PTX3	-0.235657	0.238677	0.95	-0.704389	0.233075	-0.987344	608	0.323867	0.77728
OLINK_PTX3	acute_bcell	7	OLINK_PTX3	-0.0751348	0.0706824	0.95	-0.213942	0.0636729	-1.06299	616	0.288202	0.38427
OLINK_PTX3	acute_bcell	7	acuity_maxn:OLINK_PTX3	0.101117	0.259252	0.95	-0.408008	0.610241	0.390032	616	0.696648	0.96161
OLINK_PTX3	acute_bcell	8	OLINK_PTX3	-0.109401	0.0545366	0.95	-0.216504	-0.00229657	-2.006	605	0.0453006	0.0906011
OLINK_PTX3	acute_bcell	8	acuity_maxn:OLINK_PTX3	0.095038	0.211548	0.95	-0.320419	0.510495	0.449251	605	0.653412	0.96161
OLINK_PTX3	acute_bcell	9	OLINK_PTX3	0.0366373	0.058973	0.95	-0.0791801	0.152455	0.621256	603	0.534666	0.583272
OLINK_PTX3	acute_bcell	9	acuity_maxn:OLINK_PTX3	-0.0689235	0.228081	0.95	-0.516854	0.379007	-0.302188	603	0.762613	0.96161
OLINK_PTX3	acute_bcell	10	OLINK_PTX3	0.34403	0.134955	0.95	0.0786226	0.609437	2.54921	357	0.0112142	0.0765089
OLINK_PTX3	acute_bcell	10	acuity_maxn:OLINK_PTX3	0.520113	0.465185	0.95	-0.394736	1.43496	1.11808	357	0.264286	0.77728
OLINK_PTX3	acute_bcell	11	OLINK_PTX3	-0.14274	0.0676499	0.95	-0.275607	-0.00987355	-2.10998	584	0.0352844	0.0906011
OLINK_PTX3	acute_bcell	11	acuity_maxn:OLINK_PTX3	0.521028	0.250101	0.95	0.0298209	1.01223	2.08327	584	0.037661	0.225966
OLINK_PTX3	acute_bcell	12	OLINK_PTX3	0.268385	0.107287	0.95	0.0574873	0.479283	2.50157	412	0.0127515	0.0765089
OLINK_PTX3	acute_bcell	12	acuity_maxn:OLINK_PTX3	0.020402	0.42361	0.95	-0.812305	0.853109	0.0481622	412	0.96161	0.96161
OLINK_PVALB	acute_bcell	1	OLINK_PVALB	0.132671	0.061855	0.95	0.0111552	0.254187	2.14487	521	0.0324248	0.167399
OLINK_PVALB	acute_bcell	1	acuity_maxn:OLINK_PVALB	-0.177678	0.242578	0.95	-0.654229	0.298873	-0.732457	521	0.464219	0.673861
OLINK_PVALB	acute_bcell	2	OLINK_PVALB	-0.0428231	0.052803	0.95	-0.146522	0.0608757	-0.810997	607	0.417685	0.577472
OLINK_PVALB	acute_bcell	2	acuity_maxn:OLINK_PVALB	-0.180653	0.213155	0.95	-0.599263	0.237957	-0.847519	607	0.39704	0.673861
OLINK_PVALB	acute_bcell	3	OLINK_PVALB	-0.0798422	0.0882612	0.95	-0.253321	0.093636	-0.904613	429	0.366178	0.577472
OLINK_PVALB	acute_bcell	3	acuity_maxn:OLINK_PVALB	0.559617	0.323035	0.95	-0.0753109	1.19454	1.73237	429	0.0839258	0.328807
OLINK_PVALB	acute_bcell	4	OLINK_PVALB	0.0929644	0.0415846	0.95	0.0113075	0.174621	2.23555	648	0.0257213	0.167399
OLINK_PVALB	acute_bcell	4	acuity_maxn:OLINK_PVALB	-0.299385	0.166654	0.95	-0.626631	0.0278615	-1.79645	648	0.0728887	0.328807
OLINK_PVALB	acute_bcell	5	OLINK_PVALB	0.076582	0.0375591	0.95	0.00283254	0.150332	2.03898	661	0.0418498	0.167399
OLINK_PVALB	acute_bcell	5	acuity_maxn:OLINK_PVALB	0.0610974	0.145242	0.95	-0.224094	0.346289	0.420659	661	0.674141	0.674141
OLINK_PVALB	acute_bcell	6	OLINK_PVALB	-0.0275509	0.0376942	0.95	-0.101578	0.0464757	-0.730907	608	0.465118	0.577472
OLINK_PVALB	acute_bcell	6	acuity_maxn:OLINK_PVALB	0.113802	0.151045	0.95	-0.182831	0.410436	0.753433	608	0.451482	0.673861
OLINK_PVALB	acute_bcell	7	OLINK_PVALB	0.0374807	0.0418535	0.95	-0.0447122	0.119674	0.895522	616	0.370858	0.577472
OLINK_PVALB	acute_bcell	7	acuity_maxn:OLINK_PVALB	0.100257	0.169221	0.95	-0.232064	0.432577	0.59246	616	0.55376	0.673861
OLINK_PVALB	acute_bcell	8	OLINK_PVALB	0.00683946	0.0332359	0.95	-0.0584322	0.0721112	0.205786	605	0.837028	0.837028
OLINK_PVALB	acute_bcell	8	acuity_maxn:OLINK_PVALB	-0.1663	0.136845	0.95	-0.435049	0.102449	-1.21524	605	0.224748	0.539395
OLINK_PVALB	acute_bcell	9	OLINK_PVALB	-0.0273948	0.034912	0.95	-0.0959587	0.0411692	-0.78468	603	0.432949	0.577472
OLINK_PVALB	acute_bcell	9	acuity_maxn:OLINK_PVALB	-0.2229	0.139108	0.95	-0.496096	0.0502957	-1.60235	603	0.109602	0.328807
OLINK_PVALB	acute_bcell	10	OLINK_PVALB	-0.128714	0.0867208	0.95	-0.299262	0.0418337	-1.48424	357	0.138629	0.415886
OLINK_PVALB	acute_bcell	10	acuity_maxn:OLINK_PVALB	0.540161	0.321392	0.95	-0.0918995	1.17222	1.68069	357	0.0936979	0.328807
OLINK_PVALB	acute_bcell	11	OLINK_PVALB	0.0285847	0.0405582	0.95	-0.051073	0.108242	0.704782	584	0.481227	0.577472
OLINK_PVALB	acute_bcell	11	acuity_maxn:OLINK_PVALB	-0.0710772	0.163406	0.95	-0.392012	0.249858	-0.434973	584	0.663743	0.674141
OLINK_PVALB	acute_bcell	12	OLINK_PVALB	-0.0303171	0.0636506	0.95	-0.155438	0.0948034	-0.476305	412	0.63411	0.691756
OLINK_PVALB	acute_bcell	12	acuity_maxn:OLINK_PVALB	-0.150991	0.259877	0.95	-0.661841	0.359859	-0.58101	412	0.561551	0.673861
OLINK_PVR	acute_bcell	1	OLINK_PVR	0.190755	0.127936	0.95	-0.0605784	0.442088	1.49102	521	0.136561	0.54584
OLINK_PVR	acute_bcell	1	acuity_maxn:OLINK_PVR	0.245871	0.460279	0.95	-0.65836	1.1501	0.534178	521	0.593446	0.74836
OLINK_PVR	acute_bcell	2	OLINK_PVR	0.0248536	0.110217	0.95	-0.1916	0.241307	0.225496	607	0.821669	0.821669
OLINK_PVR	acute_bcell	2	acuity_maxn:OLINK_PVR	-0.220423	0.394005	0.95	-0.994201	0.553356	-0.559442	607	0.576067	0.74836
OLINK_PVR	acute_bcell	3	OLINK_PVR	-0.135232	0.173704	0.95	-0.476649	0.206185	-0.778521	429	0.436691	0.582255
OLINK_PVR	acute_bcell	3	acuity_maxn:OLINK_PVR	-0.412624	0.557086	0.95	-1.50758	0.682335	-0.740682	429	0.459292	0.74836
OLINK_PVR	acute_bcell	4	OLINK_PVR	0.0784279	0.0863162	0.95	-0.0910654	0.247921	0.908611	648	0.363893	0.54584
OLINK_PVR	acute_bcell	4	acuity_maxn:OLINK_PVR	0.194747	0.306936	0.95	-0.407962	0.797456	0.634488	648	0.525986	0.74836
OLINK_PVR	acute_bcell	5	OLINK_PVR	0.0430515	0.0750245	0.95	-0.104263	0.190366	0.573833	661	0.566276	0.679532
OLINK_PVR	acute_bcell	5	acuity_maxn:OLINK_PVR	-0.199437	0.262664	0.95	-0.715193	0.316318	-0.759288	661	0.447951	0.74836
OLINK_PVR	acute_bcell	6	OLINK_PVR	0.151514	0.0782867	0.95	-0.00223163	0.305259	1.93537	608	0.0534086	0.54584
OLINK_PVR	acute_bcell	6	acuity_maxn:OLINK_PVR	-0.339972	0.275835	0.95	-0.881676	0.201733	-1.23252	608	0.218232	0.74836
OLINK_PVR	acute_bcell	7	OLINK_PVR	-0.0928487	0.0856662	0.95	-0.261082	0.0753845	-1.08384	616	0.278858	0.54584
OLINK_PVR	acute_bcell	7	acuity_maxn:OLINK_PVR	0.229528	0.29754	0.95	-0.354788	0.813845	0.771419	616	0.440754	0.74836
OLINK_PVR	acute_bcell	8	OLINK_PVR	-0.0615133	0.0667966	0.95	-0.192695	0.069668	-0.920906	605	0.357467	0.54584
OLINK_PVR	acute_bcell	8	acuity_maxn:OLINK_PVR	0.118279	0.240915	0.95	-0.354852	0.59141	0.490959	605	0.623633	0.74836
OLINK_PVR	acute_bcell	9	OLINK_PVR	-0.0318885	0.0710565	0.95	-0.171437	0.10766	-0.448777	603	0.653754	0.713186
OLINK_PVR	acute_bcell	9	acuity_maxn:OLINK_PVR	-0.145954	0.250149	0.95	-0.637224	0.345316	-0.583467	603	0.559797	0.74836
OLINK_PVR	acute_bcell	10	OLINK_PVR	-0.1936	0.171357	0.95	-0.530597	0.143396	-1.12981	357	0.259316	0.54584
OLINK_PVR	acute_bcell	10	acuity_maxn:OLINK_PVR	0.0158477	0.551599	0.95	-1.06894	1.10064	0.0287304	357	0.977096	0.977096
OLINK_PVR	acute_bcell	11	OLINK_PVR	-0.094071	0.0811844	0.95	-0.25352	0.065378	-1.15873	584	0.247039	0.54584
OLINK_PVR	acute_bcell	11	acuity_maxn:OLINK_PVR	0.384755	0.293388	0.95	-0.191469	0.96098	1.31142	584	0.190231	0.74836
OLINK_PVR	acute_bcell	12	OLINK_PVR	-0.229519	0.139707	0.95	-0.504147	0.0451092	-1.64286	412	0.101176	0.54584
OLINK_PVR	acute_bcell	12	acuity_maxn:OLINK_PVR	0.159961	0.513163	0.95	-0.848784	1.16871	0.311716	412	0.755414	0.824088
OLINK_PXN	acute_bcell	1	OLINK_PXN	0.412854	0.152862	0.95	0.112553	0.713155	2.70084	521	0.00714167	0.04285
OLINK_PXN	acute_bcell	1	acuity_maxn:OLINK_PXN	-0.780989	0.540066	0.95	-1.84196	0.279985	-1.4461	521	0.148751	0.633158
OLINK_PXN	acute_bcell	2	OLINK_PXN	-0.0513757	0.115914	0.95	-0.279016	0.176265	-0.443224	607	0.657762	0.901096
OLINK_PXN	acute_bcell	2	acuity_maxn:OLINK_PXN	0.234528	0.405945	0.95	-0.562699	1.03175	0.577733	607	0.563659	0.67639
OLINK_PXN	acute_bcell	3	OLINK_PXN	-0.0447957	0.211187	0.95	-0.459885	0.370294	-0.212114	429	0.832119	0.907766
OLINK_PXN	acute_bcell	3	acuity_maxn:OLINK_PXN	0.744582	0.665468	0.95	-0.563402	2.05257	1.11888	429	0.263816	0.633158
OLINK_PXN	acute_bcell	4	OLINK_PXN	0.154522	0.0918449	0.95	-0.0258272	0.334872	1.68243	648	0.0929679	0.278904
OLINK_PXN	acute_bcell	4	acuity_maxn:OLINK_PXN	-0.132735	0.317817	0.95	-0.75681	0.49134	-0.417645	648	0.676345	0.737831
OLINK_PXN	acute_bcell	5	OLINK_PXN	0.191219	0.0808585	0.95	0.0324481	0.349989	2.36485	661	0.0183251	0.0733003
OLINK_PXN	acute_bcell	5	acuity_maxn:OLINK_PXN	-0.214653	0.274793	0.95	-0.754225	0.324919	-0.781145	661	0.434997	0.67639
OLINK_PXN	acute_bcell	6	OLINK_PXN	-0.0685689	0.0830408	0.95	-0.23165	0.0945127	-0.825725	608	0.409284	0.701629
OLINK_PXN	acute_bcell	6	acuity_maxn:OLINK_PXN	0.369906	0.287392	0.95	-0.194494	0.934307	1.28712	608	0.198544	0.633158
OLINK_PXN	acute_bcell	7	OLINK_PXN	0.109631	0.0928131	0.95	-0.072638	0.291899	1.1812	616	0.237981	0.475961
OLINK_PXN	acute_bcell	7	acuity_maxn:OLINK_PXN	0.237835	0.316996	0.95	-0.384689	0.86036	0.750278	616	0.453374	0.67639
OLINK_PXN	acute_bcell	8	OLINK_PXN	0.0284468	0.0725365	0.95	-0.114007	0.170901	0.392172	605	0.695069	0.901096
OLINK_PXN	acute_bcell	8	acuity_maxn:OLINK_PXN	-0.0795213	0.257055	0.95	-0.584351	0.425308	-0.309355	605	0.757158	0.757158
OLINK_PXN	acute_bcell	9	OLINK_PXN	0.00608191	0.0775763	0.95	-0.146271	0.158434	0.0783991	603	0.937537	0.937537
OLINK_PXN	acute_bcell	9	acuity_maxn:OLINK_PXN	-0.409904	0.274996	0.95	-0.94997	0.130162	-1.49058	603	0.136594	0.633158
OLINK_PXN	acute_bcell	10	OLINK_PXN	-0.0643308	0.202502	0.95	-0.462577	0.333915	-0.317681	357	0.750913	0.901096
OLINK_PXN	acute_bcell	10	acuity_maxn:OLINK_PXN	0.709741	0.622572	0.95	-0.514628	1.93411	1.14001	357	0.255045	0.633158
OLINK_PXN	acute_bcell	11	OLINK_PXN	0.106703	0.0895487	0.95	-0.0691738	0.28258	1.19156	584	0.233917	0.475961
OLINK_PXN	acute_bcell	11	acuity_maxn:OLINK_PXN	0.272322	0.303691	0.95	-0.324137	0.868781	0.896708	584	0.370244	0.67639
OLINK_PXN	acute_bcell	12	OLINK_PXN	0.465516	0.143329	0.95	0.183769	0.747262	3.24789	412	0.00125785	0.0150942
OLINK_PXN	acute_bcell	12	acuity_maxn:OLINK_PXN	-0.322929	0.49042	0.95	-1.28697	0.641109	-0.658474	412	0.510602	0.67639
OLINK_QDPR	acute_bcell	1	OLINK_QDPR	0.211343	0.12129	0.95	-0.026935	0.449622	1.74246	521	0.0820185	0.328074
OLINK_QDPR	acute_bcell	1	acuity_maxn:OLINK_QDPR	-1.34024	0.495719	0.95	-2.3141	-0.366392	-2.70364	521	0.00708257	0.0849908
OLINK_QDPR	acute_bcell	2	OLINK_QDPR	0.00418904	0.0979961	0.95	-0.188264	0.196642	0.042747	607	0.965917	0.968572
OLINK_QDPR	acute_bcell	2	acuity_maxn:OLINK_QDPR	-0.0593894	0.411594	0.95	-0.86771	0.748932	-0.144291	607	0.885318	0.991071
OLINK_QDPR	acute_bcell	3	OLINK_QDPR	0.0247391	0.16421	0.95	-0.298017	0.347495	0.150655	429	0.880318	0.968572
OLINK_QDPR	acute_bcell	3	acuity_maxn:OLINK_QDPR	0.0160746	0.623469	0.95	-1.20936	1.24151	0.0257825	429	0.979443	0.991071
OLINK_QDPR	acute_bcell	4	OLINK_QDPR	0.182668	0.0767593	0.95	0.0319409	0.333395	2.37975	648	0.0176128	0.211354
OLINK_QDPR	acute_bcell	4	acuity_maxn:OLINK_QDPR	-0.744764	0.309931	0.95	-1.35336	-0.136173	-2.403	648	0.0165414	0.0992483
OLINK_QDPR	acute_bcell	5	OLINK_QDPR	0.0144208	0.0687236	0.95	-0.120522	0.149364	0.209838	661	0.833859	0.968572
OLINK_QDPR	acute_bcell	5	acuity_maxn:OLINK_QDPR	0.381388	0.275003	0.95	-0.158597	0.921372	1.38685	661	0.165955	0.497866
OLINK_QDPR	acute_bcell	6	OLINK_QDPR	-0.0258519	0.0716245	0.95	-0.166513	0.11481	-0.360936	608	0.718272	0.968572
OLINK_QDPR	acute_bcell	6	acuity_maxn:OLINK_QDPR	-0.106597	0.295242	0.95	-0.686416	0.473222	-0.361049	608	0.718188	0.957584
OLINK_QDPR	acute_bcell	7	OLINK_QDPR	0.146671	0.0773546	0.95	-0.00524011	0.298581	1.89608	616	0.058417	0.328074
OLINK_QDPR	acute_bcell	7	acuity_maxn:OLINK_QDPR	-0.149791	0.317365	0.95	-0.77304	0.473458	-0.471983	616	0.637106	0.957584
OLINK_QDPR	acute_bcell	8	OLINK_QDPR	-0.0124738	0.0599967	0.95	-0.130301	0.105353	-0.207909	605	0.83537	0.968572
OLINK_QDPR	acute_bcell	8	acuity_maxn:OLINK_QDPR	-0.111262	0.251307	0.95	-0.604802	0.382278	-0.442734	605	0.658117	0.957584
OLINK_QDPR	acute_bcell	9	OLINK_QDPR	0.00523754	0.0640662	0.95	-0.120582	0.131057	0.0817521	603	0.934871	0.968572
OLINK_QDPR	acute_bcell	9	acuity_maxn:OLINK_QDPR	-0.378195	0.272341	0.95	-0.913048	0.156657	-1.38868	603	0.165442	0.497866
OLINK_QDPR	acute_bcell	10	OLINK_QDPR	-0.145483	0.153343	0.95	-0.447053	0.156086	-0.948743	357	0.343393	0.863093
OLINK_QDPR	acute_bcell	10	acuity_maxn:OLINK_QDPR	0.331434	0.56889	0.95	-0.787363	1.45023	0.582598	357	0.560532	0.957584
OLINK_QDPR	acute_bcell	11	OLINK_QDPR	0.00293152	0.0743736	0.95	-0.143141	0.149004	0.0394162	584	0.968572	0.968572
OLINK_QDPR	acute_bcell	11	acuity_maxn:OLINK_QDPR	-0.00356164	0.318123	0.95	-0.628366	0.621243	-0.0111958	584	0.991071	0.991071
OLINK_QDPR	acute_bcell	12	OLINK_QDPR	-0.107174	0.116861	0.95	-0.336893	0.122544	-0.917109	412	0.359622	0.863093
OLINK_QDPR	acute_bcell	12	acuity_maxn:OLINK_QDPR	-0.215857	0.470616	0.95	-1.14096	0.70925	-0.45867	412	0.646713	0.957584
OLINK_QPCT	acute_bcell	1	OLINK_QPCT	0.323913	0.129783	0.95	0.0689502	0.578876	2.4958	521	0.0128755	0.0220722
OLINK_QPCT	acute_bcell	1	acuity_maxn:OLINK_QPCT	-0.770335	0.562951	0.95	-1.87627	0.335598	-1.36839	521	0.171781	0.425594
OLINK_QPCT	acute_bcell	2	OLINK_QPCT	0.102268	0.11028	0.95	-0.114309	0.318844	0.927346	607	0.354115	0.424939
OLINK_QPCT	acute_bcell	2	acuity_maxn:OLINK_QPCT	-0.00588262	0.503622	0.95	-0.994936	0.98317	-0.0116806	607	0.990684	0.990684
OLINK_QPCT	acute_bcell	3	OLINK_QPCT	-0.25671	0.177042	0.95	-0.604689	0.0912682	-1.44999	429	0.147791	0.197055
OLINK_QPCT	acute_bcell	3	acuity_maxn:OLINK_QPCT	1.70054	0.73999	0.95	0.246087	3.155	2.29806	429	0.0220385	0.132231
OLINK_QPCT	acute_bcell	4	OLINK_QPCT	0.289812	0.0896719	0.95	0.113729	0.465894	3.23191	648	0.00129196	0.00412356
OLINK_QPCT	acute_bcell	4	acuity_maxn:OLINK_QPCT	-0.540271	0.386435	0.95	-1.29909	0.218546	-1.39809	648	0.162565	0.425594
OLINK_QPCT	acute_bcell	5	OLINK_QPCT	0.25114	0.0781489	0.95	0.0976897	0.40459	3.2136	661	0.00137452	0.00412356
OLINK_QPCT	acute_bcell	5	acuity_maxn:OLINK_QPCT	-0.423252	0.33749	0.95	-1.08593	0.239429	-1.25412	661	0.210242	0.425594
OLINK_QPCT	acute_bcell	6	OLINK_QPCT	-0.231785	0.078158	0.95	-0.385277	-0.0782925	-2.96559	608	0.00313949	0.00753477
OLINK_QPCT	acute_bcell	6	acuity_maxn:OLINK_QPCT	0.3223	0.365071	0.95	-0.394652	1.03925	0.882843	608	0.37767	0.566505
OLINK_QPCT	acute_bcell	7	OLINK_QPCT	0.478542	0.0867522	0.95	0.308176	0.648908	5.51619	616	5.10446e-08	6.12535e-07
OLINK_QPCT	acute_bcell	7	acuity_maxn:OLINK_QPCT	-0.440925	0.381531	0.95	-1.19018	0.308334	-1.15567	616	0.248263	0.425594
OLINK_QPCT	acute_bcell	8	OLINK_QPCT	0.153378	0.0698189	0.95	0.0162615	0.290495	2.1968	605	0.0284131	0.0426197
OLINK_QPCT	acute_bcell	8	acuity_maxn:OLINK_QPCT	-0.370739	0.313353	0.95	-0.986131	0.244653	-1.18313	605	0.237221	0.425594
OLINK_QPCT	acute_bcell	9	OLINK_QPCT	0.0268109	0.0737081	0.95	-0.117945	0.171567	0.363744	603	0.716177	0.716177
OLINK_QPCT	acute_bcell	9	acuity_maxn:OLINK_QPCT	-0.0736912	0.327561	0.95	-0.716991	0.569608	-0.224969	603	0.822079	0.990684
OLINK_QPCT	acute_bcell	10	OLINK_QPCT	-0.131443	0.177063	0.95	-0.479661	0.216775	-0.742349	357	0.458364	0.500034
OLINK_QPCT	acute_bcell	10	acuity_maxn:OLINK_QPCT	1.95584	0.757569	0.95	0.46598	3.4457	2.58173	357	0.0102286	0.122743
OLINK_QPCT	acute_bcell	11	OLINK_QPCT	0.305429	0.0837105	0.95	0.141019	0.469839	3.64864	584	0.000287234	0.00172341
OLINK_QPCT	acute_bcell	11	acuity_maxn:OLINK_QPCT	0.0569089	0.391152	0.95	-0.711328	0.825146	0.14549	584	0.884374	0.990684
OLINK_QPCT	acute_bcell	12	OLINK_QPCT	0.398318	0.143443	0.95	0.116346	0.680289	2.77683	412	0.00573961	0.0114792
OLINK_QPCT	acute_bcell	12	acuity_maxn:OLINK_QPCT	0.0129921	0.636831	0.95	-1.23885	1.26484	0.0204012	412	0.983733	0.990684
OLINK_RAB37	acute_bcell	1	OLINK_RAB37	0.215061	0.100935	0.95	0.0167709	0.413351	2.13068	521	0.033583	0.201498
OLINK_RAB37	acute_bcell	1	acuity_maxn:OLINK_RAB37	-0.442864	0.404861	0.95	-1.23822	0.352497	-1.09387	521	0.274519	0.698382
OLINK_RAB37	acute_bcell	2	OLINK_RAB37	-0.045731	0.0813109	0.95	-0.205416	0.113954	-0.562421	607	0.574037	0.688844
OLINK_RAB37	acute_bcell	2	acuity_maxn:OLINK_RAB37	-0.271279	0.327208	0.95	-0.913875	0.371318	-0.829072	607	0.40739	0.698382
OLINK_RAB37	acute_bcell	3	OLINK_RAB37	-0.119324	0.144246	0.95	-0.40284	0.164193	-0.827225	429	0.40857	0.688844
OLINK_RAB37	acute_bcell	3	acuity_maxn:OLINK_RAB37	0.0770335	0.549112	0.95	-1.00225	1.15632	0.140287	429	0.888499	0.962531
OLINK_RAB37	acute_bcell	4	OLINK_RAB37	0.205157	0.0651762	0.95	0.0771752	0.333139	3.14773	648	0.00172094	0.0206512
OLINK_RAB37	acute_bcell	4	acuity_maxn:OLINK_RAB37	-0.123005	0.259326	0.95	-0.632227	0.386216	-0.474326	648	0.635427	0.953141
OLINK_RAB37	acute_bcell	5	OLINK_RAB37	0.0535853	0.0583837	0.95	-0.0610546	0.168225	0.917812	661	0.359052	0.688844
OLINK_RAB37	acute_bcell	5	acuity_maxn:OLINK_RAB37	-0.0108268	0.230379	0.95	-0.463191	0.441537	-0.0469955	661	0.962531	0.962531
OLINK_RAB37	acute_bcell	6	OLINK_RAB37	0.00105992	0.0591485	0.95	-0.1151	0.11722	0.0179196	608	0.985709	0.985709
OLINK_RAB37	acute_bcell	6	acuity_maxn:OLINK_RAB37	0.0244465	0.244271	0.95	-0.455271	0.504164	0.100079	608	0.920314	0.962531
OLINK_RAB37	acute_bcell	7	OLINK_RAB37	0.0368075	0.0647521	0.95	-0.0903542	0.163969	0.568437	616	0.569945	0.688844
OLINK_RAB37	acute_bcell	7	acuity_maxn:OLINK_RAB37	0.2233	0.263733	0.95	-0.294625	0.741225	0.846689	616	0.397497	0.698382
OLINK_RAB37	acute_bcell	8	OLINK_RAB37	0.0347599	0.0530136	0.95	-0.0693532	0.138873	0.655678	605	0.512281	0.688844
OLINK_RAB37	acute_bcell	8	acuity_maxn:OLINK_RAB37	-0.345341	0.215819	0.95	-0.769186	0.0785034	-1.60015	605	0.110088	0.440353
OLINK_RAB37	acute_bcell	9	OLINK_RAB37	0.0394721	0.0558196	0.95	-0.0701523	0.149097	0.707137	603	0.479755	0.688844
OLINK_RAB37	acute_bcell	9	acuity_maxn:OLINK_RAB37	-0.424631	0.223195	0.95	-0.862965	0.0137033	-1.90251	603	0.0575806	0.440353
OLINK_RAB37	acute_bcell	10	OLINK_RAB37	-0.21023	0.139369	0.95	-0.484318	0.0638576	-1.50844	357	0.132326	0.529304
OLINK_RAB37	acute_bcell	10	acuity_maxn:OLINK_RAB37	-0.0641226	0.52099	0.95	-1.08872	0.960473	-0.123078	357	0.902114	0.962531
OLINK_RAB37	acute_bcell	11	OLINK_RAB37	0.0827533	0.0636356	0.95	-0.0422292	0.207736	1.30042	584	0.193968	0.581905
OLINK_RAB37	acute_bcell	11	acuity_maxn:OLINK_RAB37	-0.243533	0.255429	0.95	-0.745203	0.258138	-0.953428	584	0.340768	0.698382
OLINK_RAB37	acute_bcell	12	OLINK_RAB37	0.0293308	0.0981454	0.95	-0.163597	0.222259	0.298851	412	0.765205	0.834769
OLINK_RAB37	acute_bcell	12	acuity_maxn:OLINK_RAB37	-0.67671	0.403389	0.95	-1.46967	0.116247	-1.67756	412	0.0941909	0.440353
OLINK_RAB6A	acute_bcell	1	OLINK_RAB6A	0.113622	0.156338	0.95	-0.193508	0.420753	0.726774	521	0.467691	0.561229
OLINK_RAB6A	acute_bcell	1	acuity_maxn:OLINK_RAB6A	-0.780631	0.619721	0.95	-1.99809	0.436827	-1.25965	521	0.20836	0.833439
OLINK_RAB6A	acute_bcell	2	OLINK_RAB6A	-0.237988	0.126178	0.95	-0.485786	0.00980993	-1.88613	607	0.0597542	0.227291
OLINK_RAB6A	acute_bcell	2	acuity_maxn:OLINK_RAB6A	0.115934	0.519563	0.95	-0.904426	1.13629	0.223138	607	0.823503	0.898367
OLINK_RAB6A	acute_bcell	3	OLINK_RAB6A	0.378332	0.212532	0.95	-0.0394007	0.796065	1.78012	429	0.0757638	0.227291
OLINK_RAB6A	acute_bcell	3	acuity_maxn:OLINK_RAB6A	0.556251	0.826934	0.95	-1.0691	2.1816	0.672667	429	0.501521	0.898367
OLINK_RAB6A	acute_bcell	4	OLINK_RAB6A	0.147501	0.0998586	0.95	-0.0485842	0.343587	1.4771	648	0.140134	0.336322
OLINK_RAB6A	acute_bcell	4	acuity_maxn:OLINK_RAB6A	-0.304542	0.395986	0.95	-1.08211	0.473029	-0.769072	648	0.442131	0.898367
OLINK_RAB6A	acute_bcell	5	OLINK_RAB6A	0.214261	0.0900424	0.95	0.0374575	0.391065	2.37956	661	0.0176162	0.177566
OLINK_RAB6A	acute_bcell	5	acuity_maxn:OLINK_RAB6A	-0.194013	0.358567	0.95	-0.89808	0.510054	-0.541079	661	0.588635	0.898367
OLINK_RAB6A	acute_bcell	6	OLINK_RAB6A	0.0152913	0.0916716	0.95	-0.16474	0.195323	0.166805	608	0.867579	0.867579
OLINK_RAB6A	acute_bcell	6	acuity_maxn:OLINK_RAB6A	-0.0937527	0.37669	0.95	-0.833524	0.646018	-0.248886	608	0.803533	0.898367
OLINK_RAB6A	acute_bcell	7	OLINK_RAB6A	0.10327	0.0988312	0.95	-0.0908169	0.297357	1.04491	616	0.296473	0.44471
OLINK_RAB6A	acute_bcell	7	acuity_maxn:OLINK_RAB6A	-0.310763	0.397137	0.95	-1.09067	0.469144	-0.782507	616	0.434217	0.898367
OLINK_RAB6A	acute_bcell	8	OLINK_RAB6A	-0.0646502	0.0806823	0.95	-0.223102	0.0938012	-0.801293	605	0.423277	0.561229
OLINK_RAB6A	acute_bcell	8	acuity_maxn:OLINK_RAB6A	-0.108532	0.328341	0.95	-0.753359	0.536294	-0.330548	605	0.7411	0.898367
OLINK_RAB6A	acute_bcell	9	OLINK_RAB6A	0.0155278	0.0842496	0.95	-0.149931	0.180986	0.184307	603	0.853835	0.867579
OLINK_RAB6A	acute_bcell	9	acuity_maxn:OLINK_RAB6A	-0.86315	0.341799	0.95	-1.53441	-0.191889	-2.52531	603	0.0118147	0.141776
OLINK_RAB6A	acute_bcell	10	OLINK_RAB6A	0.465783	0.213247	0.95	0.0464054	0.885162	2.18424	357	0.0295944	0.177566
OLINK_RAB6A	acute_bcell	10	acuity_maxn:OLINK_RAB6A	0.280305	0.846907	0.95	-1.38525	1.94586	0.330975	357	0.740857	0.898367
OLINK_RAB6A	acute_bcell	11	OLINK_RAB6A	0.126715	0.0950455	0.95	-0.0599573	0.313388	1.33321	584	0.182983	0.365967
OLINK_RAB6A	acute_bcell	11	acuity_maxn:OLINK_RAB6A	0.0175576	0.38354	0.95	-0.735728	0.770844	0.0457777	584	0.963503	0.963503
OLINK_RAB6A	acute_bcell	12	OLINK_RAB6A	0.18797	0.162885	0.95	-0.132219	0.508159	1.15401	412	0.249166	0.427142
OLINK_RAB6A	acute_bcell	12	acuity_maxn:OLINK_RAB6A	-1.19424	0.641731	0.95	-2.45571	0.0672357	-1.86097	412	0.0634611	0.380766
OLINK_RAB6B	acute_bcell	1	OLINK_RAB6B	0.32175	0.222282	0.95	-0.114929	0.758428	1.44749	521	0.148362	0.564589
OLINK_RAB6B	acute_bcell	1	acuity_maxn:OLINK_RAB6B	-0.546719	0.857315	0.95	-2.23094	1.1375	-0.63771	521	0.523942	0.69859
OLINK_RAB6B	acute_bcell	2	OLINK_RAB6B	-0.155926	0.187866	0.95	-0.524872	0.21302	-0.829986	607	0.406873	0.590566
OLINK_RAB6B	acute_bcell	2	acuity_maxn:OLINK_RAB6B	-1.02413	0.748154	0.95	-2.49341	0.445156	-1.36887	607	0.171545	0.388545
OLINK_RAB6B	acute_bcell	3	OLINK_RAB6B	-0.245388	0.319526	0.95	-0.87342	0.382643	-0.767975	429	0.442924	0.590566
OLINK_RAB6B	acute_bcell	3	acuity_maxn:OLINK_RAB6B	1.50555	1.15804	0.95	-0.770601	3.78169	1.30008	429	0.194273	0.388545
OLINK_RAB6B	acute_bcell	4	OLINK_RAB6B	0.156998	0.151802	0.95	-0.141084	0.45508	1.03423	648	0.301414	0.590566
OLINK_RAB6B	acute_bcell	4	acuity_maxn:OLINK_RAB6B	-0.203371	0.56486	0.95	-1.31255	0.905805	-0.360038	648	0.718936	0.784294
OLINK_RAB6B	acute_bcell	5	OLINK_RAB6B	0.313674	0.136555	0.95	0.045541	0.581808	2.29706	661	0.0219271	0.263125
OLINK_RAB6B	acute_bcell	5	acuity_maxn:OLINK_RAB6B	-0.244806	0.506113	0.95	-1.23859	0.748977	-0.483698	661	0.628761	0.754513
OLINK_RAB6B	acute_bcell	6	OLINK_RAB6B	0.0168748	0.133253	0.95	-0.244816	0.278566	0.126638	608	0.899269	0.899269
OLINK_RAB6B	acute_bcell	6	acuity_maxn:OLINK_RAB6B	-0.417189	0.551096	0.95	-1.49947	0.665093	-0.757017	608	0.449333	0.674
OLINK_RAB6B	acute_bcell	7	OLINK_RAB6B	0.139275	0.148268	0.95	-0.151897	0.430446	0.939348	616	0.34792	0.590566
OLINK_RAB6B	acute_bcell	7	acuity_maxn:OLINK_RAB6B	-0.47361	0.579089	0.95	-1.61084	0.663618	-0.817854	616	0.413757	0.674
OLINK_RAB6B	acute_bcell	8	OLINK_RAB6B	0.0505456	0.125263	0.95	-0.195458	0.29655	0.403514	605	0.686713	0.749141
OLINK_RAB6B	acute_bcell	8	acuity_maxn:OLINK_RAB6B	-1.11793	0.531016	0.95	-2.16079	-0.0750765	-2.10528	605	0.0356789	0.34018
OLINK_RAB6B	acute_bcell	9	OLINK_RAB6B	0.153611	0.129287	0.95	-0.100296	0.407518	1.18814	603	0.235245	0.564589
OLINK_RAB6B	acute_bcell	9	acuity_maxn:OLINK_RAB6B	-0.810683	0.518113	0.95	-1.82821	0.206842	-1.56468	603	0.118181	0.354544
OLINK_RAB6B	acute_bcell	10	OLINK_RAB6B	-0.39019	0.299117	0.95	-0.978443	0.198062	-1.30447	357	0.192912	0.564589
OLINK_RAB6B	acute_bcell	10	acuity_maxn:OLINK_RAB6B	1.94198	1.01576	0.95	-0.0556528	3.93961	1.91184	357	0.0566967	0.34018
OLINK_RAB6B	acute_bcell	11	OLINK_RAB6B	0.288296	0.143264	0.95	0.00692159	0.56967	2.01235	584	0.0446419	0.267851
OLINK_RAB6B	acute_bcell	11	acuity_maxn:OLINK_RAB6B	-0.133287	0.549355	0.95	-1.21224	0.945664	-0.242625	584	0.808381	0.808381
OLINK_RAB6B	acute_bcell	12	OLINK_RAB6B	0.143357	0.249159	0.95	-0.346425	0.633138	0.575362	412	0.56536	0.678432
OLINK_RAB6B	acute_bcell	12	acuity_maxn:OLINK_RAB6B	-1.53962	0.940138	0.95	-3.38768	0.308451	-1.63765	412	0.102259	0.354544
OLINK_RABEPK	acute_bcell	1	OLINK_RABEPK	0.132487	0.163765	0.95	-0.189235	0.454209	0.809005	521	0.418882	0.502658
OLINK_RABEPK	acute_bcell	1	acuity_maxn:OLINK_RABEPK	-0.430435	0.718865	0.95	-1.84267	0.981795	-0.59877	521	0.549586	0.732782
OLINK_RABEPK	acute_bcell	2	OLINK_RABEPK	0.164969	0.150167	0.95	-0.12994	0.459878	1.09857	607	0.272389	0.408584
OLINK_RABEPK	acute_bcell	2	acuity_maxn:OLINK_RABEPK	-1.04395	0.583685	0.95	-2.19024	0.102334	-1.78856	607	0.0741849	0.29674
OLINK_RABEPK	acute_bcell	3	OLINK_RABEPK	-0.212713	0.242101	0.95	-0.688564	0.263138	-0.878615	429	0.380102	0.502658
OLINK_RABEPK	acute_bcell	3	acuity_maxn:OLINK_RABEPK	1.18258	0.856492	0.95	-0.500866	2.86602	1.38072	429	0.168084	0.403401
OLINK_RABEPK	acute_bcell	4	OLINK_RABEPK	0.431937	0.114121	0.95	0.207846	0.656028	3.78492	648	0.000168024	0.00201629
OLINK_RABEPK	acute_bcell	4	acuity_maxn:OLINK_RABEPK	-0.927216	0.499763	0.95	-1.90857	0.0541331	-1.85531	648	0.0640053	0.29674
OLINK_RABEPK	acute_bcell	5	OLINK_RABEPK	0.184994	0.100985	0.95	-0.0132966	0.383285	1.83189	661	0.0674176	0.202253
OLINK_RABEPK	acute_bcell	5	acuity_maxn:OLINK_RABEPK	0.379839	0.409226	0.95	-0.4237	1.18338	0.928189	661	0.353648	0.530472
OLINK_RABEPK	acute_bcell	6	OLINK_RABEPK	-0.0113278	0.103379	0.95	-0.214351	0.191695	-0.109576	608	0.912782	0.912782
OLINK_RABEPK	acute_bcell	6	acuity_maxn:OLINK_RABEPK	0.0281451	0.455607	0.95	-0.866609	0.922899	0.0617749	608	0.950762	0.950762
OLINK_RABEPK	acute_bcell	7	OLINK_RABEPK	0.228039	0.111472	0.95	0.00912779	0.44695	2.04571	616	0.0412094	0.18318
OLINK_RABEPK	acute_bcell	7	acuity_maxn:OLINK_RABEPK	0.21744	0.454857	0.95	-0.675819	1.1107	0.478041	616	0.632791	0.759349
OLINK_RABEPK	acute_bcell	8	OLINK_RABEPK	0.149516	0.0947524	0.95	-0.0365673	0.3356	1.57797	605	0.115096	0.27623
OLINK_RABEPK	acute_bcell	8	acuity_maxn:OLINK_RABEPK	-0.815155	0.395708	0.95	-1.59228	-0.0380274	-2.05999	605	0.0398264	0.29674
OLINK_RABEPK	acute_bcell	9	OLINK_RABEPK	0.048893	0.0938845	0.95	-0.135487	0.233273	0.520779	603	0.602712	0.657504
OLINK_RABEPK	acute_bcell	9	acuity_maxn:OLINK_RABEPK	-0.462314	0.380765	0.95	-1.2101	0.285473	-1.21417	603	0.225158	0.450316
OLINK_RABEPK	acute_bcell	10	OLINK_RABEPK	-0.315416	0.222783	0.95	-0.753548	0.122716	-1.4158	357	0.157706	0.315412
OLINK_RABEPK	acute_bcell	10	acuity_maxn:OLINK_RABEPK	0.800871	0.788092	0.95	-0.749014	2.35076	1.01622	357	0.310215	0.530472
OLINK_RABEPK	acute_bcell	11	OLINK_RABEPK	0.124358	0.10774	0.95	-0.087248	0.335964	1.15424	584	0.248876	0.408584
OLINK_RABEPK	acute_bcell	11	acuity_maxn:OLINK_RABEPK	-0.0913362	0.516558	0.95	-1.10587	0.923202	-0.176817	584	0.859714	0.937869
OLINK_RABEPK	acute_bcell	12	OLINK_RABEPK	0.335733	0.167586	0.95	0.00630203	0.665163	2.00334	412	0.0457949	0.18318
OLINK_RABEPK	acute_bcell	12	acuity_maxn:OLINK_RABEPK	-1.18551	0.832609	0.95	-2.8222	0.451183	-1.42385	412	0.155248	0.403401
OLINK_RABGAP1L	acute_bcell	1	OLINK_RABGAP1L	0.120802	0.13294	0.95	-0.140363	0.381967	0.908693	521	0.363932	0.727865
OLINK_RABGAP1L	acute_bcell	1	acuity_maxn:OLINK_RABGAP1L	-0.743056	0.52973	0.95	-1.78373	0.297613	-1.40271	521	0.1613	0.43376
OLINK_RABGAP1L	acute_bcell	2	OLINK_RABGAP1L	-0.290279	0.107861	0.95	-0.502105	-0.0784532	-2.69124	607	0.00731495	0.0618999
OLINK_RABGAP1L	acute_bcell	2	acuity_maxn:OLINK_RABGAP1L	0.310562	0.444036	0.95	-0.561472	1.1826	0.699408	607	0.484565	0.784003
OLINK_RABGAP1L	acute_bcell	3	OLINK_RABGAP1L	0.174737	0.170969	0.95	-0.161304	0.510777	1.02204	429	0.307339	0.727865
OLINK_RABGAP1L	acute_bcell	3	acuity_maxn:OLINK_RABGAP1L	0.0826943	0.624144	0.95	-1.14407	1.30946	0.132492	429	0.894657	0.894657
OLINK_RABGAP1L	acute_bcell	4	OLINK_RABGAP1L	0.0165627	0.085875	0.95	-0.152064	0.18519	0.19287	648	0.847121	0.924132
OLINK_RABGAP1L	acute_bcell	4	acuity_maxn:OLINK_RABGAP1L	-0.583981	0.331438	0.95	-1.2348	0.0668414	-1.76196	648	0.0785474	0.43376
OLINK_RABGAP1L	acute_bcell	5	OLINK_RABGAP1L	0.0375175	0.0767371	0.95	-0.11316	0.188195	0.48891	661	0.625068	0.833424
OLINK_RABGAP1L	acute_bcell	5	acuity_maxn:OLINK_RABGAP1L	0.416401	0.295161	0.95	-0.163166	0.995968	1.41076	661	0.158787	0.43376
OLINK_RABGAP1L	acute_bcell	6	OLINK_RABGAP1L	-0.146969	0.0788877	0.95	-0.301894	0.00795681	-1.86301	608	0.0629427	0.251771
OLINK_RABGAP1L	acute_bcell	6	acuity_maxn:OLINK_RABGAP1L	0.267416	0.314312	0.95	-0.349853	0.884684	0.850797	608	0.395217	0.784003
OLINK_RABGAP1L	acute_bcell	7	OLINK_RABGAP1L	0.22089	0.0858512	0.95	0.0522939	0.389487	2.57294	616	0.0103166	0.0618999
OLINK_RABGAP1L	acute_bcell	7	acuity_maxn:OLINK_RABGAP1L	-0.156422	0.348105	0.95	-0.840039	0.527195	-0.449352	616	0.653336	0.784003
OLINK_RABGAP1L	acute_bcell	8	OLINK_RABGAP1L	-0.0472665	0.0667436	0.95	-0.178344	0.0838108	-0.70818	605	0.479106	0.751808
OLINK_RABGAP1L	acute_bcell	8	acuity_maxn:OLINK_RABGAP1L	-0.165785	0.276834	0.95	-0.709457	0.377887	-0.598863	605	0.549489	0.784003
OLINK_RABGAP1L	acute_bcell	9	OLINK_RABGAP1L	-0.0139089	0.0711421	0.95	-0.153625	0.125808	-0.195509	603	0.84506	0.924132
OLINK_RABGAP1L	acute_bcell	9	acuity_maxn:OLINK_RABGAP1L	-0.787501	0.301881	0.95	-1.38037	-0.194635	-2.60865	603	0.00931544	0.111785
OLINK_RABGAP1L	acute_bcell	10	OLINK_RABGAP1L	0.109871	0.163188	0.95	-0.211059	0.430801	0.673279	357	0.501206	0.751808
OLINK_RABGAP1L	acute_bcell	10	acuity_maxn:OLINK_RABGAP1L	0.0982497	0.57342	0.95	-1.02946	1.22596	0.17134	357	0.864054	0.894657
OLINK_RABGAP1L	acute_bcell	11	OLINK_RABGAP1L	0.114932	0.0807847	0.95	-0.0437322	0.273596	1.42269	584	0.155359	0.466078
OLINK_RABGAP1L	acute_bcell	11	acuity_maxn:OLINK_RABGAP1L	-0.465445	0.34732	0.95	-1.14759	0.216704	-1.3401	584	0.180733	0.43376
OLINK_RABGAP1L	acute_bcell	12	OLINK_RABGAP1L	0.00378028	0.127204	0.95	-0.246269	0.25383	0.0297183	412	0.976306	0.976306
OLINK_RABGAP1L	acute_bcell	12	acuity_maxn:OLINK_RABGAP1L	-0.235386	0.490976	0.95	-1.20052	0.729744	-0.479425	412	0.631891	0.784003
OLINK_RAD23B	acute_bcell	1	OLINK_RAD23B	0.46065	0.194824	0.95	0.0779132	0.843387	2.36444	521	0.0184229	0.0552687
OLINK_RAD23B	acute_bcell	1	acuity_maxn:OLINK_RAD23B	-2.09637	0.746646	0.95	-3.56318	-0.629568	-2.80772	521	0.00517639	0.0593625
OLINK_RAD23B	acute_bcell	2	OLINK_RAD23B	-0.214139	0.164601	0.95	-0.537396	0.109118	-1.30095	607	0.193768	0.263075
OLINK_RAD23B	acute_bcell	2	acuity_maxn:OLINK_RAD23B	0.0122763	0.668585	0.95	-1.30074	1.3253	0.0183616	607	0.985356	0.985356
OLINK_RAD23B	acute_bcell	3	OLINK_RAD23B	-0.405154	0.275724	0.95	-0.947092	0.136785	-1.46942	429	0.142453	0.244205
OLINK_RAD23B	acute_bcell	3	acuity_maxn:OLINK_RAD23B	2.0418	1.0162	0.95	0.044454	4.03914	2.00925	429	0.045136	0.135408
OLINK_RAD23B	acute_bcell	4	OLINK_RAD23B	0.440525	0.126342	0.95	0.192437	0.688613	3.48678	648	0.000521913	0.00520997
OLINK_RAD23B	acute_bcell	4	acuity_maxn:OLINK_RAD23B	-1.23833	0.478645	0.95	-2.17821	-0.298448	-2.58716	648	0.00989375	0.0593625
OLINK_RAD23B	acute_bcell	5	OLINK_RAD23B	0.26365	0.117909	0.95	0.0321276	0.495172	2.23604	661	0.0256823	0.0616376
OLINK_RAD23B	acute_bcell	5	acuity_maxn:OLINK_RAD23B	0.0482976	0.448079	0.95	-0.831532	0.928128	0.107788	661	0.914196	0.985356
OLINK_RAD23B	acute_bcell	6	OLINK_RAD23B	-0.0556341	0.120845	0.95	-0.292959	0.181691	-0.460375	608	0.645412	0.774256
OLINK_RAD23B	acute_bcell	6	acuity_maxn:OLINK_RAD23B	0.0966088	0.468613	0.95	-0.823688	1.01691	0.206159	608	0.836736	0.985356
OLINK_RAD23B	acute_bcell	7	OLINK_RAD23B	0.41535	0.124116	0.95	0.171607	0.659092	3.34645	616	0.000868328	0.00520997
OLINK_RAD23B	acute_bcell	7	acuity_maxn:OLINK_RAD23B	-0.820799	0.480504	0.95	-1.76442	0.122826	-1.7082	616	0.0881024	0.176205
OLINK_RAD23B	acute_bcell	8	OLINK_RAD23B	0.0390218	0.104788	0.95	-0.166771	0.244814	0.372388	605	0.709734	0.774256
OLINK_RAD23B	acute_bcell	8	acuity_maxn:OLINK_RAD23B	-0.471045	0.42592	0.95	-1.30751	0.365416	-1.10595	605	0.269189	0.358919
OLINK_RAD23B	acute_bcell	9	OLINK_RAD23B	0.00934389	0.110993	0.95	-0.208635	0.227323	0.0841849	603	0.932937	0.932937
OLINK_RAD23B	acute_bcell	9	acuity_maxn:OLINK_RAD23B	-0.792	0.43752	0.95	-1.65125	0.0672468	-1.81021	603	0.0707615	0.169828
OLINK_RAD23B	acute_bcell	10	OLINK_RAD23B	-0.351463	0.272099	0.95	-0.88658	0.183655	-1.29167	357	0.197306	0.263075
OLINK_RAD23B	acute_bcell	10	acuity_maxn:OLINK_RAD23B	1.22473	0.946032	0.95	-0.635767	3.08523	1.2946	357	0.196296	0.308054
OLINK_RAD23B	acute_bcell	11	OLINK_RAD23B	0.312968	0.124431	0.95	0.0685809	0.557354	2.51519	584	0.0121642	0.0486566
OLINK_RAD23B	acute_bcell	11	acuity_maxn:OLINK_RAD23B	-0.630853	0.497591	0.95	-1.60814	0.346433	-1.26781	584	0.20537	0.308054
OLINK_RAD23B	acute_bcell	12	OLINK_RAD23B	0.391927	0.192385	0.95	0.0137485	0.770106	2.0372	412	0.0422684	0.0845368
OLINK_RAD23B	acute_bcell	12	acuity_maxn:OLINK_RAD23B	-1.57286	0.756706	0.95	-3.06035	-0.0853737	-2.07856	412	0.038276	0.135408
OLINK_RANGAP1	acute_bcell	1	OLINK_RANGAP1	-0.0773095	0.252303	0.95	-0.572966	0.418347	-0.306415	521	0.759411	0.911293
OLINK_RANGAP1	acute_bcell	1	acuity_maxn:OLINK_RANGAP1	-0.551209	1.06252	0.95	-2.63855	1.53613	-0.518777	521	0.604137	0.962082
OLINK_RANGAP1	acute_bcell	2	OLINK_RANGAP1	-0.426469	0.203288	0.95	-0.825701	-0.0272361	-2.09786	607	0.0363306	0.348112
OLINK_RANGAP1	acute_bcell	2	acuity_maxn:OLINK_RANGAP1	1.08627	0.978893	0.95	-0.836156	3.0087	1.10969	607	0.26757	0.852287
OLINK_RANGAP1	acute_bcell	3	OLINK_RANGAP1	0.615351	0.323759	0.95	-0.0210007	1.2517	1.90064	429	0.0580187	0.348112
OLINK_RANGAP1	acute_bcell	3	acuity_maxn:OLINK_RANGAP1	1.54645	1.4419	0.95	-1.28762	4.38052	1.07251	429	0.284096	0.852287
OLINK_RANGAP1	acute_bcell	4	OLINK_RANGAP1	-0.217255	0.17062	0.95	-0.552291	0.11778	-1.27333	648	0.203359	0.395605
OLINK_RANGAP1	acute_bcell	4	acuity_maxn:OLINK_RANGAP1	0.0124429	0.74234	0.95	-1.44524	1.47012	0.0167618	648	0.986632	0.986632
OLINK_RANGAP1	acute_bcell	5	OLINK_RANGAP1	0.0668144	0.146438	0.95	-0.220726	0.354355	0.456263	661	0.648351	0.864468
OLINK_RANGAP1	acute_bcell	5	acuity_maxn:OLINK_RANGAP1	-0.0616723	0.653378	0.95	-1.34462	1.22127	-0.09439	661	0.924828	0.986632
OLINK_RANGAP1	acute_bcell	6	OLINK_RANGAP1	0.208772	0.146286	0.95	-0.0785157	0.496059	1.42715	608	0.154051	0.369723
OLINK_RANGAP1	acute_bcell	6	acuity_maxn:OLINK_RANGAP1	1.09033	0.691069	0.95	-0.266837	2.44751	1.57775	608	0.115143	0.841468
OLINK_RANGAP1	acute_bcell	7	OLINK_RANGAP1	-0.148841	0.161571	0.95	-0.466138	0.168456	-0.921209	616	0.357302	0.535953
OLINK_RANGAP1	acute_bcell	7	acuity_maxn:OLINK_RANGAP1	0.163761	0.725943	0.95	-1.26186	1.58938	0.225584	616	0.8216	0.98592
OLINK_RANGAP1	acute_bcell	8	OLINK_RANGAP1	-0.0103222	0.134383	0.95	-0.274236	0.253591	-0.076812	605	0.938799	0.97551
OLINK_RANGAP1	acute_bcell	8	acuity_maxn:OLINK_RANGAP1	-0.193142	0.60443	0.95	-1.38018	0.993893	-0.319544	605	0.749425	0.98592
OLINK_RANGAP1	acute_bcell	9	OLINK_RANGAP1	-0.162849	0.135754	0.95	-0.429456	0.103759	-1.19959	603	0.23077	0.395605
OLINK_RANGAP1	acute_bcell	9	acuity_maxn:OLINK_RANGAP1	0.297592	0.638618	0.95	-0.956593	1.55178	0.465994	603	0.641388	0.962082
OLINK_RANGAP1	acute_bcell	10	OLINK_RANGAP1	0.457183	0.300279	0.95	-0.133356	1.04772	1.52253	357	0.128763	0.369723
OLINK_RANGAP1	acute_bcell	10	acuity_maxn:OLINK_RANGAP1	0.672896	1.32059	0.95	-1.92422	3.27002	0.50954	357	0.610688	0.962082
OLINK_RANGAP1	acute_bcell	11	OLINK_RANGAP1	-0.243835	0.155866	0.95	-0.54996	0.0622907	-1.56439	584	0.118268	0.369723
OLINK_RANGAP1	acute_bcell	11	acuity_maxn:OLINK_RANGAP1	1.07395	0.727172	0.95	-0.354239	2.50214	1.47689	584	0.140245	0.841468
OLINK_RANGAP1	acute_bcell	12	OLINK_RANGAP1	-0.00788462	0.25668	0.95	-0.512451	0.496682	-0.0307177	412	0.97551	0.97551
OLINK_RANGAP1	acute_bcell	12	acuity_maxn:OLINK_RANGAP1	0.753157	1.19377	0.95	-1.59349	3.0998	0.630905	412	0.528452	0.962082
OLINK_RARRES1	acute_bcell	1	OLINK_RARRES1	0.200095	0.232831	0.95	-0.257307	0.657497	0.859401	521	0.390515	0.560531
OLINK_RARRES1	acute_bcell	1	acuity_maxn:OLINK_RARRES1	-0.313115	0.821093	0.95	-1.92617	1.29995	-0.381339	521	0.703107	0.979655
OLINK_RARRES1	acute_bcell	2	OLINK_RARRES1	-0.349974	0.204398	0.95	-0.751388	0.0514397	-1.71222	607	0.0873676	0.262103
OLINK_RARRES1	acute_bcell	2	acuity_maxn:OLINK_RARRES1	-0.147261	0.73978	0.95	-1.6001	1.30558	-0.19906	607	0.842282	0.979655
OLINK_RARRES1	acute_bcell	3	OLINK_RARRES1	-0.166029	0.369967	0.95	-0.893203	0.561146	-0.448766	429	0.653827	0.713266
OLINK_RARRES1	acute_bcell	3	acuity_maxn:OLINK_RARRES1	0.0727284	1.0898	0.95	-2.06927	2.21473	0.0667358	429	0.946823	0.979655
OLINK_RARRES1	acute_bcell	4	OLINK_RARRES1	0.172869	0.168723	0.95	-0.158441	0.504179	1.02457	648	0.305947	0.524481
OLINK_RARRES1	acute_bcell	4	acuity_maxn:OLINK_RARRES1	0.254948	0.565622	0.95	-0.855724	1.36562	0.45074	648	0.652328	0.979655
OLINK_RARRES1	acute_bcell	5	OLINK_RARRES1	0.306002	0.140367	0.95	0.0303837	0.58162	2.18002	661	0.0296081	0.241035
OLINK_RARRES1	acute_bcell	5	acuity_maxn:OLINK_RARRES1	0.0549839	0.480216	0.95	-0.887949	0.997917	0.114498	661	0.908878	0.979655
OLINK_RARRES1	acute_bcell	6	OLINK_RARRES1	0.00938062	0.155192	0.95	-0.295396	0.314157	0.0604454	608	0.951821	0.951821
OLINK_RARRES1	acute_bcell	6	acuity_maxn:OLINK_RARRES1	0.342858	0.499087	0.95	-0.637285	1.323	0.686971	608	0.492363	0.979655
OLINK_RARRES1	acute_bcell	7	OLINK_RARRES1	0.20129	0.161098	0.95	-0.115078	0.517658	1.24949	616	0.211961	0.498453
OLINK_RARRES1	acute_bcell	7	acuity_maxn:OLINK_RARRES1	0.340896	0.57237	0.95	-0.783137	1.46493	0.595587	616	0.55167	0.979655
OLINK_RARRES1	acute_bcell	8	OLINK_RARRES1	-0.151854	0.131664	0.95	-0.410429	0.106721	-1.15334	605	0.249226	0.498453
OLINK_RARRES1	acute_bcell	8	acuity_maxn:OLINK_RARRES1	-0.749909	0.476355	0.95	-1.68542	0.185602	-1.57426	605	0.115949	0.979655
OLINK_RARRES1	acute_bcell	9	OLINK_RARRES1	-0.269752	0.131176	0.95	-0.527369	-0.0121347	-2.05641	603	0.0401725	0.241035
OLINK_RARRES1	acute_bcell	9	acuity_maxn:OLINK_RARRES1	-0.240173	0.475491	0.95	-1.17399	0.693647	-0.505105	603	0.613669	0.979655
OLINK_RARRES1	acute_bcell	10	OLINK_RARRES1	0.258424	0.320362	0.95	-0.37161	0.888457	0.806662	357	0.420398	0.560531
OLINK_RARRES1	acute_bcell	10	acuity_maxn:OLINK_RARRES1	-0.542633	1.00778	0.95	-2.52457	1.4393	-0.538443	357	0.590607	0.979655
OLINK_RARRES1	acute_bcell	11	OLINK_RARRES1	0.276854	0.155099	0.95	-0.027765	0.581473	1.78502	584	0.0747772	0.262103
OLINK_RARRES1	acute_bcell	11	acuity_maxn:OLINK_RARRES1	-0.108747	0.550427	0.95	-1.1898	0.972311	-0.197568	584	0.843452	0.979655
OLINK_RARRES1	acute_bcell	12	OLINK_RARRES1	-0.143589	0.275617	0.95	-0.68538	0.398203	-0.520971	412	0.602667	0.713266
OLINK_RARRES1	acute_bcell	12	acuity_maxn:OLINK_RARRES1	0.0242864	0.951782	0.95	-1.84667	1.89524	0.0255167	412	0.979655	0.979655
OLINK_RARRES2	acute_bcell	1	OLINK_RARRES2	0.624234	0.165874	0.95	0.29837	0.950098	3.7633	521	0.000186742	0.00224091
OLINK_RARRES2	acute_bcell	1	acuity_maxn:OLINK_RARRES2	-1.2324	0.598897	0.95	-2.40895	-0.0558486	-2.05778	521	0.0401082	0.240649
OLINK_RARRES2	acute_bcell	2	OLINK_RARRES2	-0.102323	0.143134	0.95	-0.383421	0.178775	-0.714877	607	0.47496	0.780441
OLINK_RARRES2	acute_bcell	2	acuity_maxn:OLINK_RARRES2	-0.349103	0.516175	0.95	-1.36281	0.664603	-0.676326	607	0.499091	0.596813
OLINK_RARRES2	acute_bcell	3	OLINK_RARRES2	-0.0650394	0.225234	0.95	-0.507739	0.37766	-0.288763	429	0.772902	0.780441
OLINK_RARRES2	acute_bcell	3	acuity_maxn:OLINK_RARRES2	0.846809	0.78071	0.95	-0.687684	2.3813	1.08467	429	0.278679	0.596813
OLINK_RARRES2	acute_bcell	4	OLINK_RARRES2	0.349498	0.110309	0.95	0.132892	0.566105	3.16836	648	0.00160513	0.00963078
OLINK_RARRES2	acute_bcell	4	acuity_maxn:OLINK_RARRES2	-1.17817	0.395587	0.95	-1.95496	-0.401386	-2.97829	648	0.0030069	0.0360828
OLINK_RARRES2	acute_bcell	5	OLINK_RARRES2	0.223576	0.0977324	0.95	0.0316729	0.41548	2.28764	661	0.0224736	0.0898945
OLINK_RARRES2	acute_bcell	5	acuity_maxn:OLINK_RARRES2	-0.279577	0.351384	0.95	-0.96954	0.410386	-0.795647	661	0.426523	0.596813
OLINK_RARRES2	acute_bcell	6	OLINK_RARRES2	-0.0630482	0.100323	0.95	-0.260069	0.133973	-0.628453	608	0.529943	0.780441
OLINK_RARRES2	acute_bcell	6	acuity_maxn:OLINK_RARRES2	-0.223176	0.370428	0.95	-0.950649	0.504297	-0.602481	608	0.547079	0.596813
OLINK_RARRES2	acute_bcell	7	OLINK_RARRES2	0.177448	0.110797	0.95	-0.0401387	0.395034	1.60155	616	0.109768	0.329303
OLINK_RARRES2	acute_bcell	7	acuity_maxn:OLINK_RARRES2	-0.692919	0.402694	0.95	-1.48374	0.0978998	-1.72071	616	0.0858056	0.343222
OLINK_RARRES2	acute_bcell	8	OLINK_RARRES2	-0.033199	0.0888396	0.95	-0.207671	0.141273	-0.373696	605	0.708761	0.780441
OLINK_RARRES2	acute_bcell	8	acuity_maxn:OLINK_RARRES2	-0.282847	0.324877	0.95	-0.92087	0.355177	-0.870627	605	0.384303	0.596813
OLINK_RARRES2	acute_bcell	9	OLINK_RARRES2	-0.0261388	0.0937316	0.95	-0.210219	0.157941	-0.278868	603	0.780441	0.780441
OLINK_RARRES2	acute_bcell	9	acuity_maxn:OLINK_RARRES2	-0.00397074	0.338563	0.95	-0.668876	0.660935	-0.0117282	603	0.990646	0.990646
OLINK_RARRES2	acute_bcell	10	OLINK_RARRES2	0.13048	0.2246	0.95	-0.311226	0.572186	0.580943	357	0.561646	0.780441
OLINK_RARRES2	acute_bcell	10	acuity_maxn:OLINK_RARRES2	1.05265	0.77914	0.95	-0.479627	2.58493	1.35105	357	0.177536	0.532609
OLINK_RARRES2	acute_bcell	11	OLINK_RARRES2	0.130794	0.109465	0.95	-0.084198	0.345787	1.19485	584	0.232629	0.558309
OLINK_RARRES2	acute_bcell	11	acuity_maxn:OLINK_RARRES2	-0.303448	0.403792	0.95	-1.09651	0.489614	-0.751496	584	0.452657	0.596813
OLINK_RARRES2	acute_bcell	12	OLINK_RARRES2	-0.0897017	0.187691	0.95	-0.458653	0.27925	-0.477923	412	0.632959	0.780441
OLINK_RARRES2	acute_bcell	12	acuity_maxn:OLINK_RARRES2	0.489224	0.681134	0.95	-0.849707	1.82816	0.71825	412	0.47301	0.596813
OLINK_RASA1	acute_bcell	1	OLINK_RASA1	0.513389	0.318933	0.95	-0.113164	1.13994	1.60971	521	0.108067	0.752665
OLINK_RASA1	acute_bcell	1	acuity_maxn:OLINK_RASA1	-0.996081	1.19844	0.95	-3.35044	1.35828	-0.831151	521	0.406269	0.882225
OLINK_RASA1	acute_bcell	2	OLINK_RASA1	-0.111058	0.281773	0.95	-0.664426	0.442309	-0.394141	607	0.693615	0.891342
OLINK_RASA1	acute_bcell	2	acuity_maxn:OLINK_RASA1	0.180693	1.15443	0.95	-2.08646	2.44785	0.156522	607	0.875674	0.986971
OLINK_RASA1	acute_bcell	3	OLINK_RASA1	-0.504677	0.428653	0.95	-1.3472	0.337845	-1.17735	429	0.239707	0.752665
OLINK_RASA1	acute_bcell	3	acuity_maxn:OLINK_RASA1	-0.77506	1.5924	0.95	-3.90495	2.35483	-0.486723	429	0.626703	0.986971
OLINK_RASA1	acute_bcell	4	OLINK_RASA1	0.0294582	0.212333	0.95	-0.387485	0.446401	0.138736	648	0.889702	0.891342
OLINK_RASA1	acute_bcell	4	acuity_maxn:OLINK_RASA1	0.635845	0.824926	0.95	-0.984007	2.2557	0.77079	648	0.441113	0.882225
OLINK_RASA1	acute_bcell	5	OLINK_RASA1	0.214492	0.186193	0.95	-0.151108	0.580092	1.15199	661	0.249742	0.752665
OLINK_RASA1	acute_bcell	5	acuity_maxn:OLINK_RASA1	1.21206	0.725231	0.95	-0.211976	2.63609	1.67127	661	0.0951413	0.570848
OLINK_RASA1	acute_bcell	6	OLINK_RASA1	-0.0354854	0.188758	0.95	-0.406183	0.335212	-0.187994	608	0.850944	0.891342
OLINK_RASA1	acute_bcell	6	acuity_maxn:OLINK_RASA1	0.0900964	0.752392	0.95	-1.38751	1.5677	0.119747	608	0.904723	0.986971
OLINK_RASA1	acute_bcell	7	OLINK_RASA1	0.248042	0.215824	0.95	-0.175799	0.671882	1.14928	616	0.250888	0.752665
OLINK_RASA1	acute_bcell	7	acuity_maxn:OLINK_RASA1	-0.250917	0.877016	0.95	-1.97322	1.47139	-0.286104	616	0.774895	0.986971
OLINK_RASA1	acute_bcell	8	OLINK_RASA1	-0.107697	0.174159	0.95	-0.449727	0.234333	-0.618383	605	0.536556	0.891342
OLINK_RASA1	acute_bcell	8	acuity_maxn:OLINK_RASA1	-0.00123621	0.712154	0.95	-1.39983	1.39736	-0.00173587	605	0.998616	0.998616
OLINK_RASA1	acute_bcell	9	OLINK_RASA1	-0.150421	0.175463	0.95	-0.495013	0.194172	-0.85728	603	0.391631	0.891342
OLINK_RASA1	acute_bcell	9	acuity_maxn:OLINK_RASA1	0.163343	0.694019	0.95	-1.19965	1.52633	0.235358	603	0.814011	0.986971
OLINK_RASA1	acute_bcell	10	OLINK_RASA1	0.0544764	0.398501	0.95	-0.729228	0.838181	0.136703	357	0.891342	0.891342
OLINK_RASA1	acute_bcell	10	acuity_maxn:OLINK_RASA1	1.61676	1.46259	0.95	-1.25963	4.49314	1.1054	357	0.26973	0.882225
OLINK_RASA1	acute_bcell	11	OLINK_RASA1	-0.0355225	0.208778	0.95	-0.445569	0.374524	-0.170145	584	0.864955	0.891342
OLINK_RASA1	acute_bcell	11	acuity_maxn:OLINK_RASA1	1.56736	0.854676	0.95	-0.111256	3.24597	1.83386	584	0.0671834	0.570848
OLINK_RASA1	acute_bcell	12	OLINK_RASA1	0.190225	0.326831	0.95	-0.452238	0.832688	0.58203	412	0.560865	0.891342
OLINK_RASA1	acute_bcell	12	acuity_maxn:OLINK_RASA1	1.18149	1.28481	0.95	-1.34411	3.70709	0.919583	412	0.358329	0.882225
OLINK_RASSF2	acute_bcell	1	OLINK_RASSF2	0.441687	0.136113	0.95	0.17429	0.709085	3.24501	521	0.00124989	0.00688941
OLINK_RASSF2	acute_bcell	1	acuity_maxn:OLINK_RASSF2	-0.694664	0.599053	0.95	-1.87152	0.482192	-1.1596	521	0.246741	0.662988
OLINK_RASSF2	acute_bcell	2	OLINK_RASSF2	-0.0138786	0.105281	0.95	-0.220637	0.19288	-0.131825	607	0.895167	0.895167
OLINK_RASSF2	acute_bcell	2	acuity_maxn:OLINK_RASSF2	0.434166	0.446725	0.95	-0.443149	1.31148	0.971886	607	0.331494	0.662988
OLINK_RASSF2	acute_bcell	3	OLINK_RASSF2	-0.379972	0.199358	0.95	-0.771812	0.0118667	-1.90598	429	0.0573203	0.114641
OLINK_RASSF2	acute_bcell	3	acuity_maxn:OLINK_RASSF2	0.414705	0.79226	0.95	-1.14249	1.9719	0.523446	429	0.600934	0.849772
OLINK_RASSF2	acute_bcell	4	OLINK_RASSF2	0.322223	0.0833654	0.95	0.158524	0.485922	3.86519	648	0.000122181	0.00146617
OLINK_RASSF2	acute_bcell	4	acuity_maxn:OLINK_RASSF2	0.0645991	0.34092	0.95	-0.604843	0.734041	0.189485	648	0.849772	0.849772
OLINK_RASSF2	acute_bcell	5	OLINK_RASSF2	0.119289	0.075184	0.95	-0.0283389	0.266918	1.58663	661	0.113074	0.193841
OLINK_RASSF2	acute_bcell	5	acuity_maxn:OLINK_RASSF2	0.104123	0.306137	0.95	-0.496996	0.705242	0.340119	661	0.733875	0.849772
OLINK_RASSF2	acute_bcell	6	OLINK_RASSF2	-0.115317	0.0760308	0.95	-0.264632	0.0339977	-1.51672	608	0.129858	0.194787
OLINK_RASSF2	acute_bcell	6	acuity_maxn:OLINK_RASSF2	0.347981	0.318201	0.95	-0.276927	0.972888	1.09359	608	0.27457	0.662988
OLINK_RASSF2	acute_bcell	7	OLINK_RASSF2	0.26017	0.0826415	0.95	0.0978767	0.422463	3.14817	616	0.00172235	0.00688941
OLINK_RASSF2	acute_bcell	7	acuity_maxn:OLINK_RASSF2	0.607119	0.34152	0.95	-0.0635659	1.2778	1.7777	616	0.0759471	0.455682
OLINK_RASSF2	acute_bcell	8	OLINK_RASSF2	0.0606011	0.0675159	0.95	-0.071993	0.193195	0.897582	605	0.369766	0.443719
OLINK_RASSF2	acute_bcell	8	acuity_maxn:OLINK_RASSF2	0.072905	0.282036	0.95	-0.480983	0.626793	0.258496	605	0.796112	0.849772
OLINK_RASSF2	acute_bcell	9	OLINK_RASSF2	0.019429	0.0700942	0.95	-0.118229	0.157087	0.277185	603	0.781733	0.8528
OLINK_RASSF2	acute_bcell	9	acuity_maxn:OLINK_RASSF2	-0.542422	0.292687	0.95	-1.11723	0.0323872	-1.85325	603	0.0643347	0.455682
OLINK_RASSF2	acute_bcell	10	OLINK_RASSF2	-0.483134	0.185315	0.95	-0.847581	-0.118687	-2.60709	357	0.00951449	0.0228348
OLINK_RASSF2	acute_bcell	10	acuity_maxn:OLINK_RASSF2	0.370742	0.753011	0.95	-1.11015	1.85164	0.492345	357	0.622778	0.849772
OLINK_RASSF2	acute_bcell	11	OLINK_RASSF2	0.217231	0.0800365	0.95	0.0600362	0.374425	2.71414	584	0.006841	0.020523
OLINK_RASSF2	acute_bcell	11	acuity_maxn:OLINK_RASSF2	0.33372	0.335485	0.95	-0.325184	0.992624	0.994738	584	0.320276	0.662988
OLINK_RASSF2	acute_bcell	12	OLINK_RASSF2	0.130534	0.12939	0.95	-0.123814	0.384881	1.00884	412	0.313645	0.418194
OLINK_RASSF2	acute_bcell	12	acuity_maxn:OLINK_RASSF2	-0.136226	0.547415	0.95	-1.2123	0.939848	-0.248853	412	0.803599	0.849772
OLINK_RBKS	acute_bcell	1	OLINK_RBKS	0.0121612	0.0936439	0.95	-0.171805	0.196127	0.129867	521	0.896722	0.896722
OLINK_RBKS	acute_bcell	1	acuity_maxn:OLINK_RBKS	-0.603406	0.362612	0.95	-1.31577	0.108956	-1.66405	521	0.0967033	0.386813
OLINK_RBKS	acute_bcell	2	OLINK_RBKS	-0.0512186	0.0758586	0.95	-0.200196	0.0977587	-0.675184	607	0.499816	0.714174
OLINK_RBKS	acute_bcell	2	acuity_maxn:OLINK_RBKS	0.0885564	0.296255	0.95	-0.493253	0.670366	0.298919	607	0.765104	0.834659
OLINK_RBKS	acute_bcell	3	OLINK_RBKS	0.27073	0.123327	0.95	0.0283305	0.51313	2.19523	429	0.0286822	0.344187
OLINK_RBKS	acute_bcell	3	acuity_maxn:OLINK_RBKS	-0.499824	0.445956	0.95	-1.37635	0.376706	-1.12079	429	0.263003	0.789009
OLINK_RBKS	acute_bcell	4	OLINK_RBKS	-0.0605871	0.059147	0.95	-0.17673	0.0555557	-1.02435	648	0.306053	0.708467
OLINK_RBKS	acute_bcell	4	acuity_maxn:OLINK_RBKS	-0.397754	0.227028	0.95	-0.843553	0.0480446	-1.75201	648	0.0802456	0.386813
OLINK_RBKS	acute_bcell	5	OLINK_RBKS	-0.0255074	0.0535215	0.95	-0.1306	0.0795852	-0.476583	661	0.633817	0.714174
OLINK_RBKS	acute_bcell	5	acuity_maxn:OLINK_RBKS	0.337816	0.200204	0.95	-0.055296	0.730928	1.68736	661	0.0920058	0.386813
OLINK_RBKS	acute_bcell	6	OLINK_RBKS	0.0249252	0.0556963	0.95	-0.0844553	0.134306	0.44752	608	0.654659	0.714174
OLINK_RBKS	acute_bcell	6	acuity_maxn:OLINK_RBKS	-0.156367	0.21423	0.95	-0.577088	0.264354	-0.7299	608	0.465733	0.834659
OLINK_RBKS	acute_bcell	7	OLINK_RBKS	0.0569483	0.0594367	0.95	-0.0597749	0.173671	0.958132	616	0.338372	0.708467
OLINK_RBKS	acute_bcell	7	acuity_maxn:OLINK_RBKS	-0.0311064	0.227889	0.95	-0.478639	0.416427	-0.136498	616	0.891472	0.891472
OLINK_RBKS	acute_bcell	8	OLINK_RBKS	-0.0434912	0.0462633	0.95	-0.134347	0.047365	-0.94008	605	0.347552	0.708467
OLINK_RBKS	acute_bcell	8	acuity_maxn:OLINK_RBKS	0.0635875	0.181481	0.95	-0.292822	0.419997	0.35038	605	0.726175	0.834659
OLINK_RBKS	acute_bcell	9	OLINK_RBKS	-0.0228708	0.0498662	0.95	-0.120803	0.0750616	-0.458645	603	0.646655	0.714174
OLINK_RBKS	acute_bcell	9	acuity_maxn:OLINK_RBKS	-0.0868473	0.197114	0.95	-0.473961	0.300267	-0.440593	603	0.659665	0.834659
OLINK_RBKS	acute_bcell	10	OLINK_RBKS	0.113123	0.121951	0.95	-0.126708	0.352955	0.927616	357	0.354233	0.708467
OLINK_RBKS	acute_bcell	10	acuity_maxn:OLINK_RBKS	0.292121	0.429281	0.95	-0.552116	1.13636	0.680489	357	0.496636	0.834659
OLINK_RBKS	acute_bcell	11	OLINK_RBKS	-0.102352	0.0569907	0.95	-0.214284	0.00957977	-1.79594	584	0.0730207	0.438124
OLINK_RBKS	acute_bcell	11	acuity_maxn:OLINK_RBKS	0.0761634	0.22893	0.95	-0.373464	0.525791	0.332692	584	0.739486	0.834659
OLINK_RBKS	acute_bcell	12	OLINK_RBKS	-0.0630883	0.0910423	0.95	-0.242054	0.115877	-0.692956	412	0.488728	0.714174
OLINK_RBKS	acute_bcell	12	acuity_maxn:OLINK_RBKS	0.168739	0.3444	0.95	-0.508261	0.845739	0.489951	412	0.624429	0.834659
OLINK_RBP2	acute_bcell	1	OLINK_RBP2	0.0620268	0.0971476	0.95	-0.128822	0.252876	0.63848	521	0.523442	0.948376
OLINK_RBP2	acute_bcell	1	acuity_maxn:OLINK_RBP2	-0.408787	0.348442	0.95	-1.09331	0.275738	-1.17318	521	0.241258	0.63622
OLINK_RBP2	acute_bcell	2	OLINK_RBP2	-0.159064	0.0796529	0.95	-0.315493	-0.00263546	-1.99697	607	0.0462748	0.555298
OLINK_RBP2	acute_bcell	2	acuity_maxn:OLINK_RBP2	0.127575	0.28197	0.95	-0.426181	0.681332	0.452443	607	0.651112	0.710304
OLINK_RBP2	acute_bcell	3	OLINK_RBP2	0.161572	0.130809	0.95	-0.0955345	0.418678	1.23517	429	0.217442	0.948376
OLINK_RBP2	acute_bcell	3	acuity_maxn:OLINK_RBP2	0.474489	0.458961	0.95	-0.427604	1.37658	1.03383	429	0.301797	0.63622
OLINK_RBP2	acute_bcell	4	OLINK_RBP2	0.0240921	0.0635078	0.95	-0.100614	0.148798	0.379357	648	0.704547	0.948376
OLINK_RBP2	acute_bcell	4	acuity_maxn:OLINK_RBP2	-0.371572	0.227192	0.95	-0.817693	0.0745485	-1.6355	648	0.10243	0.614578
OLINK_RBP2	acute_bcell	5	OLINK_RBP2	0.0612081	0.0576032	0.95	-0.0518993	0.174315	1.06258	661	0.28836	0.948376
OLINK_RBP2	acute_bcell	5	acuity_maxn:OLINK_RBP2	-0.00645229	0.200534	0.95	-0.400212	0.387307	-0.0321756	661	0.974342	0.974342
OLINK_RBP2	acute_bcell	6	OLINK_RBP2	-0.00963425	0.0585456	0.95	-0.12461	0.105342	-0.16456	608	0.869345	0.948376
OLINK_RBP2	acute_bcell	6	acuity_maxn:OLINK_RBP2	0.166598	0.210835	0.95	-0.247456	0.580652	0.790179	608	0.429731	0.63622
OLINK_RBP2	acute_bcell	7	OLINK_RBP2	0.0177376	0.0643266	0.95	-0.108588	0.144064	0.275743	616	0.782838	0.948376
OLINK_RBP2	acute_bcell	7	acuity_maxn:OLINK_RBP2	0.216146	0.22517	0.95	-0.226048	0.658341	0.959924	616	0.33747	0.63622
OLINK_RBP2	acute_bcell	8	OLINK_RBP2	-0.00151428	0.0508175	0.95	-0.101314	0.0982859	-0.0297984	605	0.976238	0.976238
OLINK_RBP2	acute_bcell	8	acuity_maxn:OLINK_RBP2	0.116151	0.184928	0.95	-0.247028	0.47933	0.628088	605	0.530184	0.63622
OLINK_RBP2	acute_bcell	9	OLINK_RBP2	-0.0260193	0.0542283	0.95	-0.132519	0.0804799	-0.479811	603	0.631536	0.948376
OLINK_RBP2	acute_bcell	9	acuity_maxn:OLINK_RBP2	-0.12329	0.19396	0.95	-0.504209	0.257629	-0.635648	603	0.525247	0.63622
OLINK_RBP2	acute_bcell	10	OLINK_RBP2	0.0274325	0.125126	0.95	-0.218645	0.27351	0.219239	357	0.826589	0.948376
OLINK_RBP2	acute_bcell	10	acuity_maxn:OLINK_RBP2	0.806686	0.435576	0.95	-0.0499325	1.6633	1.852	357	0.0648518	0.614578
OLINK_RBP2	acute_bcell	11	OLINK_RBP2	-0.0207638	0.0620155	0.95	-0.142564	0.101037	-0.334816	584	0.737884	0.948376
OLINK_RBP2	acute_bcell	11	acuity_maxn:OLINK_RBP2	0.190511	0.223037	0.95	-0.24754	0.628563	0.85417	584	0.393361	0.63622
OLINK_RBP2	acute_bcell	12	OLINK_RBP2	-0.0227663	0.108753	0.95	-0.236545	0.191013	-0.209341	412	0.834286	0.948376
OLINK_RBP2	acute_bcell	12	acuity_maxn:OLINK_RBP2	0.394571	0.376162	0.95	-0.344865	1.13401	1.04894	412	0.294821	0.63622
OLINK_RBP5	acute_bcell	1	OLINK_RBP5	0.0397663	0.0876418	0.95	-0.132408	0.211941	0.453737	521	0.650207	0.903014
OLINK_RBP5	acute_bcell	1	acuity_maxn:OLINK_RBP5	-0.382425	0.323409	0.95	-1.01777	0.252921	-1.18248	521	0.237554	0.792595
OLINK_RBP5	acute_bcell	2	OLINK_RBP5	0.104289	0.0738209	0.95	-0.0406865	0.249264	1.41273	607	0.158248	0.607659
OLINK_RBP5	acute_bcell	2	acuity_maxn:OLINK_RBP5	-0.120963	0.274722	0.95	-0.660484	0.418558	-0.44031	607	0.659869	0.792595
OLINK_RBP5	acute_bcell	3	OLINK_RBP5	0.117024	0.121547	0.95	-0.121878	0.355927	0.962789	429	0.336196	0.80687
OLINK_RBP5	acute_bcell	3	acuity_maxn:OLINK_RBP5	0.18065	0.411005	0.95	-0.627183	0.988484	0.439534	429	0.660496	0.792595
OLINK_RBP5	acute_bcell	4	OLINK_RBP5	0.0712368	0.0558456	0.95	-0.0384234	0.180897	1.2756	648	0.202553	0.607659
OLINK_RBP5	acute_bcell	4	acuity_maxn:OLINK_RBP5	-0.344432	0.207938	0.95	-0.752745	0.0638804	-1.65642	648	0.0981205	0.792595
OLINK_RBP5	acute_bcell	5	OLINK_RBP5	0.111863	0.0503834	0.95	0.0129321	0.210794	2.22023	661	0.0267413	0.320896
OLINK_RBP5	acute_bcell	5	acuity_maxn:OLINK_RBP5	-0.0882134	0.181593	0.95	-0.444782	0.268355	-0.485775	661	0.627288	0.792595
OLINK_RBP5	acute_bcell	6	OLINK_RBP5	0.0307227	0.0543599	0.95	-0.0760332	0.137479	0.565172	608	0.572165	0.903014
OLINK_RBP5	acute_bcell	6	acuity_maxn:OLINK_RBP5	0.00301059	0.204019	0.95	-0.397656	0.403677	0.0147565	608	0.988231	0.988231
OLINK_RBP5	acute_bcell	7	OLINK_RBP5	0.0918273	0.0555064	0.95	-0.0171774	0.200832	1.65436	616	0.0985648	0.591389
OLINK_RBP5	acute_bcell	7	acuity_maxn:OLINK_RBP5	-0.112127	0.206678	0.95	-0.518006	0.293751	-0.542522	616	0.587655	0.792595
OLINK_RBP5	acute_bcell	8	OLINK_RBP5	0.0109022	0.0438953	0.95	-0.0753035	0.0971078	0.248368	605	0.803934	0.903014
OLINK_RBP5	acute_bcell	8	acuity_maxn:OLINK_RBP5	0.0210061	0.168592	0.95	-0.31009	0.352102	0.124597	605	0.900884	0.982782
OLINK_RBP5	acute_bcell	9	OLINK_RBP5	-0.00580697	0.0468826	0.95	-0.09788	0.0862661	-0.123862	603	0.901466	0.903014
OLINK_RBP5	acute_bcell	9	acuity_maxn:OLINK_RBP5	0.145969	0.179042	0.95	-0.205653	0.497591	0.815278	603	0.415235	0.792595
OLINK_RBP5	acute_bcell	10	OLINK_RBP5	0.0491182	0.122351	0.95	-0.191502	0.289738	0.401452	357	0.688328	0.903014
OLINK_RBP5	acute_bcell	10	acuity_maxn:OLINK_RBP5	0.330011	0.411856	0.95	-0.479957	1.13998	0.801279	357	0.423503	0.792595
OLINK_RBP5	acute_bcell	11	OLINK_RBP5	-0.00662656	0.0543574	0.95	-0.113386	0.100133	-0.121907	584	0.903014	0.903014
OLINK_RBP5	acute_bcell	11	acuity_maxn:OLINK_RBP5	0.118859	0.210185	0.95	-0.293953	0.53167	0.565495	584	0.571954	0.792595
OLINK_RBP5	acute_bcell	12	OLINK_RBP5	0.0748232	0.0975462	0.95	-0.116927	0.266574	0.767054	412	0.443489	0.886978
OLINK_RBP5	acute_bcell	12	acuity_maxn:OLINK_RBP5	-0.283733	0.355451	0.95	-0.982456	0.41499	-0.798234	412	0.425195	0.792595
OLINK_RCOR1	acute_bcell	1	OLINK_RCOR1	0.921008	0.320012	0.95	0.292336	1.54968	2.87805	521	0.00416574	0.0499889
OLINK_RCOR1	acute_bcell	1	acuity_maxn:OLINK_RCOR1	-3.20321	0.975825	0.95	-5.12025	-1.28617	-3.28256	521	0.00109767	0.0131721
OLINK_RCOR1	acute_bcell	2	OLINK_RCOR1	0.403975	0.235879	0.95	-0.0592633	0.867213	1.71264	607	0.0872903	0.174581
OLINK_RCOR1	acute_bcell	2	acuity_maxn:OLINK_RCOR1	-0.362663	0.741656	0.95	-1.81919	1.09386	-0.48899	607	0.625025	0.915292
OLINK_RCOR1	acute_bcell	3	OLINK_RCOR1	-0.821916	0.416127	0.95	-1.63982	-0.00401574	-1.97516	429	0.0488907	0.174581
OLINK_RCOR1	acute_bcell	3	acuity_maxn:OLINK_RCOR1	1.53621	1.21143	0.95	-0.844868	3.91728	1.26809	429	0.205452	0.558771
OLINK_RCOR1	acute_bcell	4	OLINK_RCOR1	0.466603	0.184565	0.95	0.104186	0.82902	2.52813	648	0.0117037	0.0702225
OLINK_RCOR1	acute_bcell	4	acuity_maxn:OLINK_RCOR1	-0.12071	0.59395	0.95	-1.28701	1.04559	-0.203232	648	0.839018	0.915292
OLINK_RCOR1	acute_bcell	5	OLINK_RCOR1	0.18727	0.161579	0.95	-0.129999	0.50454	1.15901	661	0.246873	0.320605
OLINK_RCOR1	acute_bcell	5	acuity_maxn:OLINK_RCOR1	-0.143141	0.503865	0.95	-1.13251	0.846227	-0.284086	661	0.776433	0.915292
OLINK_RCOR1	acute_bcell	6	OLINK_RCOR1	0.242916	0.163781	0.95	-0.0787288	0.564561	1.48318	608	0.138545	0.207818
OLINK_RCOR1	acute_bcell	6	acuity_maxn:OLINK_RCOR1	0.117505	0.551364	0.95	-0.965304	1.20031	0.213117	608	0.831307	0.915292
OLINK_RCOR1	acute_bcell	7	OLINK_RCOR1	0.196798	0.177199	0.95	-0.151189	0.544785	1.11061	616	0.267171	0.320605
OLINK_RCOR1	acute_bcell	7	acuity_maxn:OLINK_RCOR1	0.336035	0.5582	0.95	-0.76017	1.43224	0.601998	616	0.547397	0.915292
OLINK_RCOR1	acute_bcell	8	OLINK_RCOR1	0.247331	0.144252	0.95	-0.0359644	0.530627	1.71458	605	0.0869349	0.174581
OLINK_RCOR1	acute_bcell	8	acuity_maxn:OLINK_RCOR1	-1.20348	0.457526	0.95	-2.10202	-0.304951	-2.63041	605	0.00874519	0.0524711
OLINK_RCOR1	acute_bcell	9	OLINK_RCOR1	0.0151513	0.15165	0.95	-0.282675	0.312977	0.0999097	603	0.920449	0.920449
OLINK_RCOR1	acute_bcell	9	acuity_maxn:OLINK_RCOR1	-0.480763	0.497499	0.95	-1.4578	0.496278	-0.966361	603	0.334251	0.668502
OLINK_RCOR1	acute_bcell	10	OLINK_RCOR1	-0.709121	0.375192	0.95	-1.44698	0.0287425	-1.89002	357	0.0595646	0.174581
OLINK_RCOR1	acute_bcell	10	acuity_maxn:OLINK_RCOR1	0.0609176	1.11204	0.95	-2.12606	2.24789	0.05478	357	0.956344	0.956344
OLINK_RCOR1	acute_bcell	11	OLINK_RCOR1	0.167975	0.171864	0.95	-0.169571	0.505522	0.977374	584	0.328789	0.358678
OLINK_RCOR1	acute_bcell	11	acuity_maxn:OLINK_RCOR1	0.693728	0.580835	0.95	-0.447053	1.83451	1.19436	584	0.232821	0.558771
OLINK_RCOR1	acute_bcell	12	OLINK_RCOR1	0.420007	0.275652	0.95	-0.121853	0.961867	1.52369	412	0.128355	0.207818
OLINK_RCOR1	acute_bcell	12	acuity_maxn:OLINK_RCOR1	-1.70388	0.865073	0.95	-3.40439	-0.00337109	-1.96964	412	0.0495497	0.198199
OLINK_REG1A	acute_bcell	1	OLINK_REG1A	0.166514	0.0764591	0.95	0.0163081	0.31672	2.17782	521	0.0298673	0.082793
OLINK_REG1A	acute_bcell	1	acuity_maxn:OLINK_REG1A	0.035221	0.255644	0.95	-0.466999	0.537441	0.137773	521	0.890473	0.971212
OLINK_REG1A	acute_bcell	2	OLINK_REG1A	-0.0418835	0.0671893	0.95	-0.173835	0.0900681	-0.623366	607	0.533278	0.581758
OLINK_REG1A	acute_bcell	2	acuity_maxn:OLINK_REG1A	0.321138	0.223284	0.95	-0.117365	0.759642	1.43825	607	0.150879	0.309694
OLINK_REG1A	acute_bcell	3	OLINK_REG1A	-0.125771	0.117951	0.95	-0.357605	0.106062	-1.0663	429	0.286887	0.430331
OLINK_REG1A	acute_bcell	3	acuity_maxn:OLINK_REG1A	0.486202	0.341164	0.95	-0.184358	1.15676	1.42513	429	0.154847	0.309694
OLINK_REG1A	acute_bcell	4	OLINK_REG1A	0.157982	0.0530896	0.95	0.0537336	0.26223	2.97576	648	0.00303149	0.023599
OLINK_REG1A	acute_bcell	4	acuity_maxn:OLINK_REG1A	-0.259188	0.173509	0.95	-0.599896	0.0815204	-1.4938	648	0.135715	0.309694
OLINK_REG1A	acute_bcell	5	OLINK_REG1A	0.110998	0.0486369	0.95	0.0154967	0.2065	2.28218	661	0.0227956	0.082793
OLINK_REG1A	acute_bcell	5	acuity_maxn:OLINK_REG1A	-0.112852	0.153658	0.95	-0.414568	0.188865	-0.734434	661	0.462945	0.79362
OLINK_REG1A	acute_bcell	6	OLINK_REG1A	-0.0669358	0.0486677	0.95	-0.162513	0.0286415	-1.37536	608	0.169526	0.290615
OLINK_REG1A	acute_bcell	6	acuity_maxn:OLINK_REG1A	0.365312	0.167887	0.95	0.0356028	0.69502	2.17594	608	0.0299443	0.282809
OLINK_REG1A	acute_bcell	7	OLINK_REG1A	0.153422	0.0530061	0.95	0.0493269	0.257516	2.89441	616	0.00393316	0.023599
OLINK_REG1A	acute_bcell	7	acuity_maxn:OLINK_REG1A	-0.354524	0.178236	0.95	-0.704547	-0.00450098	-1.98908	616	0.0471348	0.282809
OLINK_REG1A	acute_bcell	8	OLINK_REG1A	0.0305653	0.0423851	0.95	-0.0526745	0.113805	0.721133	605	0.471106	0.565328
OLINK_REG1A	acute_bcell	8	acuity_maxn:OLINK_REG1A	0.0362823	0.144306	0.95	-0.247119	0.319684	0.251426	605	0.80157	0.971212
OLINK_REG1A	acute_bcell	9	OLINK_REG1A	0.0204624	0.0454393	0.95	-0.0687762	0.109701	0.450323	603	0.652639	0.652639
OLINK_REG1A	acute_bcell	9	acuity_maxn:OLINK_REG1A	0.0255169	0.157848	0.95	-0.284482	0.335516	0.161655	603	0.871632	0.971212
OLINK_REG1A	acute_bcell	10	OLINK_REG1A	-0.0873621	0.113863	0.95	-0.311288	0.136564	-0.767258	357	0.443435	0.565328
OLINK_REG1A	acute_bcell	10	acuity_maxn:OLINK_REG1A	0.547114	0.33311	0.95	-0.107991	1.20222	1.64244	357	0.101379	0.309694
OLINK_REG1A	acute_bcell	11	OLINK_REG1A	0.110317	0.0520565	0.95	0.00807608	0.212558	2.11918	584	0.0344971	0.082793
OLINK_REG1A	acute_bcell	11	acuity_maxn:OLINK_REG1A	-0.0455763	0.177238	0.95	-0.393677	0.302525	-0.257148	584	0.797155	0.971212
OLINK_REG1A	acute_bcell	12	OLINK_REG1A	0.13176	0.0905774	0.95	-0.0462918	0.309811	1.45466	412	0.146524	0.290615
OLINK_REG1A	acute_bcell	12	acuity_maxn:OLINK_REG1A	-0.010524	0.29144	0.95	-0.583418	0.56237	-0.0361103	412	0.971212	0.971212
OLINK_REG1B	acute_bcell	1	OLINK_REG1B	0.166581	0.0662093	0.95	0.036511	0.296651	2.51598	521	0.0121698	0.0365095
OLINK_REG1B	acute_bcell	1	acuity_maxn:OLINK_REG1B	0.140639	0.233164	0.95	-0.317418	0.598696	0.603177	521	0.546653	0.779816
OLINK_REG1B	acute_bcell	2	OLINK_REG1B	0.0124425	0.0584313	0.95	-0.10231	0.127195	0.212942	607	0.831444	0.831444
OLINK_REG1B	acute_bcell	2	acuity_maxn:OLINK_REG1B	0.109757	0.200804	0.95	-0.284598	0.504112	0.546589	607	0.584862	0.779816
OLINK_REG1B	acute_bcell	3	OLINK_REG1B	-0.187093	0.102081	0.95	-0.387734	0.0135491	-1.83278	429	0.067528	0.135056
OLINK_REG1B	acute_bcell	3	acuity_maxn:OLINK_REG1B	0.378839	0.318092	0.95	-0.246374	1.00405	1.19097	429	0.234323	0.562375
OLINK_REG1B	acute_bcell	4	OLINK_REG1B	0.180347	0.0459122	0.95	0.0901927	0.270502	3.92809	648	9.48114e-05	0.00113774
OLINK_REG1B	acute_bcell	4	acuity_maxn:OLINK_REG1B	-0.245379	0.157928	0.95	-0.55549	0.0647334	-1.55374	648	0.120735	0.48294
OLINK_REG1B	acute_bcell	5	OLINK_REG1B	0.112224	0.0416801	0.95	0.0303828	0.194066	2.69251	661	0.00727128	0.0290851
OLINK_REG1B	acute_bcell	5	acuity_maxn:OLINK_REG1B	-0.102316	0.13843	0.95	-0.374131	0.1695	-0.739117	661	0.460099	0.779816
OLINK_REG1B	acute_bcell	6	OLINK_REG1B	-0.0537173	0.0426709	0.95	-0.137517	0.0300829	-1.25888	608	0.208558	0.278078
OLINK_REG1B	acute_bcell	6	acuity_maxn:OLINK_REG1B	0.215576	0.154089	0.95	-0.0870352	0.518188	1.39904	608	0.162312	0.486936
OLINK_REG1B	acute_bcell	7	OLINK_REG1B	0.151237	0.0461696	0.95	0.0605685	0.241906	3.27569	616	0.00111319	0.00667913
OLINK_REG1B	acute_bcell	7	acuity_maxn:OLINK_REG1B	-0.3174	0.161682	0.95	-0.634916	0.000114981	-1.96311	616	0.0500828	0.349435
OLINK_REG1B	acute_bcell	8	OLINK_REG1B	0.0253436	0.0366048	0.95	-0.0465443	0.0972315	0.692357	605	0.488979	0.533431
OLINK_REG1B	acute_bcell	8	acuity_maxn:OLINK_REG1B	0.0428111	0.128651	0.95	-0.209846	0.295469	0.332768	605	0.739425	0.88731
OLINK_REG1B	acute_bcell	9	OLINK_REG1B	0.0403286	0.0390537	0.95	-0.0363692	0.117026	1.03264	603	0.302184	0.362621
OLINK_REG1B	acute_bcell	9	acuity_maxn:OLINK_REG1B	-0.0971778	0.137673	0.95	-0.367555	0.173199	-0.705859	603	0.480549	0.779816
OLINK_REG1B	acute_bcell	10	OLINK_REG1B	-0.131987	0.098318	0.95	-0.325342	0.0613679	-1.34245	357	0.180302	0.270453
OLINK_REG1B	acute_bcell	10	acuity_maxn:OLINK_REG1B	0.584981	0.307885	0.95	-0.0205161	1.19048	1.9	357	0.0582392	0.349435
OLINK_REG1B	acute_bcell	11	OLINK_REG1B	0.107004	0.0448423	0.95	0.0189326	0.195076	2.38624	584	0.0173392	0.0416141
OLINK_REG1B	acute_bcell	11	acuity_maxn:OLINK_REG1B	-0.0218492	0.158616	0.95	-0.333377	0.289679	-0.137749	584	0.890486	0.890486
OLINK_REG1B	acute_bcell	12	OLINK_REG1B	0.112334	0.0777308	0.95	-0.0404645	0.265132	1.44517	412	0.149171	0.255722
OLINK_REG1B	acute_bcell	12	acuity_maxn:OLINK_REG1B	0.0544321	0.268626	0.95	-0.473616	0.582481	0.202632	412	0.839523	0.890486
OLINK_REG3A	acute_bcell	1	OLINK_REG3A	0.12895	0.0696248	0.95	-0.00782993	0.26573	1.85207	521	0.0645814	0.154995
OLINK_REG3A	acute_bcell	1	acuity_maxn:OLINK_REG3A	-0.202887	0.247663	0.95	-0.689428	0.283654	-0.819206	521	0.413043	0.708074
OLINK_REG3A	acute_bcell	2	OLINK_REG3A	-0.0256459	0.0616852	0.95	-0.146788	0.0954965	-0.415754	607	0.677737	0.739349
OLINK_REG3A	acute_bcell	2	acuity_maxn:OLINK_REG3A	0.111751	0.20951	0.95	-0.299701	0.523203	0.533391	607	0.593958	0.890937
OLINK_REG3A	acute_bcell	3	OLINK_REG3A	-0.102874	0.108245	0.95	-0.31563	0.109881	-0.950389	429	0.34245	0.513675
OLINK_REG3A	acute_bcell	3	acuity_maxn:OLINK_REG3A	0.627501	0.326775	0.95	-0.0147776	1.26978	1.92029	429	0.0554844	0.167736
OLINK_REG3A	acute_bcell	4	OLINK_REG3A	0.174713	0.0482884	0.95	0.0798923	0.269533	3.61811	648	0.00031987	0.00383844
OLINK_REG3A	acute_bcell	4	acuity_maxn:OLINK_REG3A	-0.37926	0.164711	0.95	-0.702693	-0.0558279	-2.30258	648	0.0216187	0.167736
OLINK_REG3A	acute_bcell	5	OLINK_REG3A	0.122753	0.043981	0.95	0.0363939	0.209112	2.79105	661	0.00540536	0.0216214
OLINK_REG3A	acute_bcell	5	acuity_maxn:OLINK_REG3A	-0.0460962	0.145316	0.95	-0.331432	0.239239	-0.317214	661	0.751181	0.929286
OLINK_REG3A	acute_bcell	6	OLINK_REG3A	-0.0612323	0.0442603	0.95	-0.148154	0.0256893	-1.38346	608	0.167032	0.318221
OLINK_REG3A	acute_bcell	6	acuity_maxn:OLINK_REG3A	0.290502	0.161678	0.95	-0.0270121	0.608017	1.7968	608	0.0728636	0.174873
OLINK_REG3A	acute_bcell	7	OLINK_REG3A	0.138376	0.0481841	0.95	0.0437514	0.233001	2.87183	616	0.00422141	0.0216214
OLINK_REG3A	acute_bcell	7	acuity_maxn:OLINK_REG3A	-0.331375	0.165434	0.95	-0.656258	-0.00649206	-2.00307	616	0.0456079	0.167736
OLINK_REG3A	acute_bcell	8	OLINK_REG3A	0.0186886	0.03874	0.95	-0.0573926	0.0947698	0.482411	605	0.629689	0.739349
OLINK_REG3A	acute_bcell	8	acuity_maxn:OLINK_REG3A	-0.00274031	0.13512	0.95	-0.268102	0.262621	-0.0202805	605	0.983826	0.983826
OLINK_REG3A	acute_bcell	9	OLINK_REG3A	-0.00892828	0.0411027	0.95	-0.0896502	0.0717936	-0.217219	603	0.828111	0.828111
OLINK_REG3A	acute_bcell	9	acuity_maxn:OLINK_REG3A	0.121026	0.143096	0.95	-0.160001	0.402053	0.84577	603	0.398016	0.708074
OLINK_REG3A	acute_bcell	10	OLINK_REG3A	-0.0887432	0.10422	0.95	-0.293706	0.116219	-0.851498	357	0.395064	0.526752
OLINK_REG3A	acute_bcell	10	acuity_maxn:OLINK_REG3A	0.621262	0.323916	0.95	-0.0157616	1.25829	1.91797	357	0.0559121	0.167736
OLINK_REG3A	acute_bcell	11	OLINK_REG3A	0.106751	0.0473116	0.95	0.0138293	0.199672	2.25634	584	0.0244185	0.0732556
OLINK_REG3A	acute_bcell	11	acuity_maxn:OLINK_REG3A	0.0223229	0.167994	0.95	-0.307622	0.352268	0.13288	584	0.894334	0.975638
OLINK_REG3A	acute_bcell	12	OLINK_REG3A	0.10839	0.0817521	0.95	-0.0523134	0.269093	1.32584	412	0.185629	0.318221
OLINK_REG3A	acute_bcell	12	acuity_maxn:OLINK_REG3A	0.0815437	0.284316	0.95	-0.477347	0.640435	0.286807	412	0.774405	0.929286
OLINK_REG4	acute_bcell	1	OLINK_REG4	0.159426	0.0988206	0.95	-0.0347096	0.353562	1.61329	521	0.107287	0.214574
OLINK_REG4	acute_bcell	1	acuity_maxn:OLINK_REG4	-0.467152	0.32998	0.95	-1.11541	0.181103	-1.4157	521	0.157462	0.314924
OLINK_REG4	acute_bcell	2	OLINK_REG4	-0.122822	0.0840699	0.95	-0.287925	0.0422817	-1.46094	607	0.144548	0.247797
OLINK_REG4	acute_bcell	2	acuity_maxn:OLINK_REG4	0.482663	0.281989	0.95	-0.0711287	1.03646	1.71164	607	0.0874738	0.262421
OLINK_REG4	acute_bcell	3	OLINK_REG4	-0.031609	0.14206	0.95	-0.31083	0.247612	-0.222504	429	0.824028	0.898939
OLINK_REG4	acute_bcell	3	acuity_maxn:OLINK_REG4	0.851363	0.453551	0.95	-0.0400953	1.74282	1.87711	429	0.061182	0.262421
OLINK_REG4	acute_bcell	4	OLINK_REG4	0.144328	0.0656567	0.95	0.0154027	0.273254	2.19823	648	0.0282859	0.0848577
OLINK_REG4	acute_bcell	4	acuity_maxn:OLINK_REG4	-0.398428	0.215777	0.95	-0.822135	0.0252793	-1.84648	648	0.0652788	0.262421
OLINK_REG4	acute_bcell	5	OLINK_REG4	0.223451	0.0598556	0.95	0.105921	0.340981	3.73317	661	0.000205375	0.00246449
OLINK_REG4	acute_bcell	5	acuity_maxn:OLINK_REG4	-0.134129	0.196062	0.95	-0.519108	0.25085	-0.684116	661	0.494141	0.539063
OLINK_REG4	acute_bcell	6	OLINK_REG4	-0.0565005	0.0607361	0.95	-0.175779	0.0627775	-0.930262	608	0.352604	0.470139
OLINK_REG4	acute_bcell	6	acuity_maxn:OLINK_REG4	0.35712	0.201151	0.95	-0.0379146	0.752154	1.77538	608	0.0763346	0.262421
OLINK_REG4	acute_bcell	7	OLINK_REG4	0.176806	0.0663683	0.95	0.0464704	0.307141	2.66401	616	0.00792355	0.0316942
OLINK_REG4	acute_bcell	7	acuity_maxn:OLINK_REG4	-0.156133	0.21511	0.95	-0.578571	0.266304	-0.72583	616	0.468219	0.539063
OLINK_REG4	acute_bcell	8	OLINK_REG4	0.093168	0.0531615	0.95	-0.0112356	0.197572	1.75255	605	0.0801867	0.192448
OLINK_REG4	acute_bcell	8	acuity_maxn:OLINK_REG4	0.102996	0.1807	0.95	-0.251879	0.457871	0.569982	605	0.568901	0.568901
OLINK_REG4	acute_bcell	9	OLINK_REG4	-0.0722521	0.0568058	0.95	-0.183813	0.0393092	-1.27191	603	0.203894	0.305841
OLINK_REG4	acute_bcell	9	acuity_maxn:OLINK_REG4	0.173815	0.188523	0.95	-0.196425	0.544056	0.921988	603	0.356904	0.535356
OLINK_REG4	acute_bcell	10	OLINK_REG4	-0.00672809	0.134491	0.95	-0.271222	0.257765	-0.0500265	357	0.960129	0.960129
OLINK_REG4	acute_bcell	10	acuity_maxn:OLINK_REG4	0.668679	0.431442	0.95	-0.179807	1.51717	1.54987	357	0.122058	0.29294
OLINK_REG4	acute_bcell	11	OLINK_REG4	0.220869	0.0640711	0.95	0.0950314	0.346707	3.44725	584	0.000607059	0.00364235
OLINK_REG4	acute_bcell	11	acuity_maxn:OLINK_REG4	-0.151813	0.209091	0.95	-0.562475	0.258849	-0.726061	584	0.468092	0.539063
OLINK_REG4	acute_bcell	12	OLINK_REG4	0.0306479	0.113636	0.95	-0.192731	0.254027	0.269702	412	0.787524	0.898939
OLINK_REG4	acute_bcell	12	acuity_maxn:OLINK_REG4	0.361143	0.358121	0.95	-0.34283	1.06512	1.00844	412	0.313836	0.535356
OLINK_RELT	acute_bcell	1	OLINK_RELT	0.328148	0.111584	0.95	0.108938	0.547357	2.94082	521	0.00341894	0.00683788
OLINK_RELT	acute_bcell	1	acuity_maxn:OLINK_RELT	-0.191205	0.367542	0.95	-0.913251	0.530842	-0.520226	521	0.603127	0.804169
OLINK_RELT	acute_bcell	2	OLINK_RELT	0.18136	0.0980399	0.95	-0.0111791	0.373898	1.84985	607	0.0648204	0.0864272
OLINK_RELT	acute_bcell	2	acuity_maxn:OLINK_RELT	0.00263273	0.31472	0.95	-0.615439	0.620704	0.00836532	607	0.993328	0.993328
OLINK_RELT	acute_bcell	3	OLINK_RELT	-0.665409	0.157846	0.95	-0.975657	-0.355161	-4.21556	429	3.04026e-05	0.00012161
OLINK_RELT	acute_bcell	3	acuity_maxn:OLINK_RELT	1.5307	0.46217	0.95	0.622299	2.4391	3.31198	429	0.00100477	0.0120573
OLINK_RELT	acute_bcell	4	OLINK_RELT	0.398161	0.076687	0.95	0.247576	0.548746	5.19203	648	2.78809e-07	3.34571e-06
OLINK_RELT	acute_bcell	4	acuity_maxn:OLINK_RELT	-0.694633	0.24415	0.95	-1.17405	-0.215212	-2.84511	648	0.00457987	0.0183195
OLINK_RELT	acute_bcell	5	OLINK_RELT	0.130651	0.0699574	0.95	-0.00671477	0.268016	1.86758	661	0.0622636	0.0864272
OLINK_RELT	acute_bcell	5	acuity_maxn:OLINK_RELT	-0.163241	0.218466	0.95	-0.592211	0.265729	-0.747215	661	0.455199	0.734
OLINK_RELT	acute_bcell	6	OLINK_RELT	-0.00780364	0.0703225	0.95	-0.145908	0.130301	-0.110969	608	0.911677	0.911677
OLINK_RELT	acute_bcell	6	acuity_maxn:OLINK_RELT	0.306229	0.230816	0.95	-0.147065	0.759523	1.32672	608	0.185098	0.444236
OLINK_RELT	acute_bcell	7	OLINK_RELT	0.344519	0.0773883	0.95	0.192542	0.496496	4.45182	616	1.01088e-05	6.06526e-05
OLINK_RELT	acute_bcell	7	acuity_maxn:OLINK_RELT	-0.40406	0.24877	0.95	-0.892601	0.0844809	-1.62423	616	0.104839	0.314516
OLINK_RELT	acute_bcell	8	OLINK_RELT	0.155411	0.0619423	0.95	0.0337629	0.277059	2.50896	605	0.0123689	0.0212039
OLINK_RELT	acute_bcell	8	acuity_maxn:OLINK_RELT	-0.140231	0.202707	0.95	-0.538325	0.257863	-0.691792	605	0.489333	0.734
OLINK_RELT	acute_bcell	9	OLINK_RELT	0.064146	0.0659546	0.95	-0.0653827	0.193675	0.972578	603	0.331153	0.397384
OLINK_RELT	acute_bcell	9	acuity_maxn:OLINK_RELT	-0.00393512	0.215558	0.95	-0.42727	0.4194	-0.0182555	603	0.985441	0.993328
OLINK_RELT	acute_bcell	10	OLINK_RELT	-0.577195	0.156584	0.95	-0.885139	-0.269252	-3.68616	357	0.00026301	0.000631225
OLINK_RELT	acute_bcell	10	acuity_maxn:OLINK_RELT	1.39719	0.471327	0.95	0.47026	2.32411	2.96437	357	0.00323679	0.0183195
OLINK_RELT	acute_bcell	11	OLINK_RELT	0.281655	0.0750992	0.95	0.134157	0.429152	3.75043	584	0.000194119	0.000582356
OLINK_RELT	acute_bcell	11	acuity_maxn:OLINK_RELT	-0.246868	0.247838	0.95	-0.733631	0.239895	-0.996086	584	0.319621	0.639242
OLINK_RELT	acute_bcell	12	OLINK_RELT	0.089172	0.133054	0.95	-0.172377	0.350721	0.670195	412	0.503109	0.548846
OLINK_RELT	acute_bcell	12	acuity_maxn:OLINK_RELT	-0.0692485	0.425122	0.95	-0.904927	0.76643	-0.162891	412	0.870684	0.993328
OLINK_REN	acute_bcell	1	OLINK_REN	0.189261	0.0947281	0.95	0.00316478	0.375357	1.99794	521	0.0462429	0.315599
OLINK_REN	acute_bcell	1	acuity_maxn:OLINK_REN	-0.294909	0.328687	0.95	-0.940624	0.350806	-0.897234	521	0.370008	0.555013
OLINK_REN	acute_bcell	2	OLINK_REN	-0.122105	0.0812714	0.95	-0.281713	0.0375021	-1.50244	607	0.133504	0.400513
OLINK_REN	acute_bcell	2	acuity_maxn:OLINK_REN	-0.00890569	0.271624	0.95	-0.542342	0.52453	-0.0327869	607	0.973855	0.973855
OLINK_REN	acute_bcell	3	OLINK_REN	0.117762	0.138052	0.95	-0.153581	0.389105	0.853027	429	0.39412	0.59118
OLINK_REN	acute_bcell	3	acuity_maxn:OLINK_REN	-0.536662	0.423205	0.95	-1.36847	0.295151	-1.26809	429	0.205454	0.555013
OLINK_REN	acute_bcell	4	OLINK_REN	0.078478	0.0625028	0.95	-0.0442544	0.20121	1.25559	648	0.209716	0.436437
OLINK_REN	acute_bcell	4	acuity_maxn:OLINK_REN	-0.19689	0.217919	0.95	-0.624802	0.231022	-0.903503	648	0.366595	0.555013
OLINK_REN	acute_bcell	5	OLINK_REN	0.106262	0.055886	0.95	-0.00347304	0.215998	1.90141	661	0.0576823	0.315599
OLINK_REN	acute_bcell	5	acuity_maxn:OLINK_REN	-0.258511	0.190418	0.95	-0.632407	0.115385	-1.3576	661	0.175054	0.555013
OLINK_REN	acute_bcell	6	OLINK_REN	-0.0168877	0.0574367	0.95	-0.129686	0.0959108	-0.294022	608	0.768841	0.934625
OLINK_REN	acute_bcell	6	acuity_maxn:OLINK_REN	0.202476	0.198368	0.95	-0.187094	0.592045	1.02071	608	0.3078	0.555013
OLINK_REN	acute_bcell	7	OLINK_REN	0.0113921	0.0630785	0.95	-0.112483	0.135267	0.180602	616	0.85674	0.934625
OLINK_REN	acute_bcell	7	acuity_maxn:OLINK_REN	0.396574	0.213347	0.95	-0.0224023	0.815549	1.85882	616	0.0635295	0.479489
OLINK_REN	acute_bcell	8	OLINK_REN	-0.0587716	0.0491256	0.95	-0.155249	0.0377059	-1.19635	605	0.232027	0.436437
OLINK_REN	acute_bcell	8	acuity_maxn:OLINK_REN	0.106387	0.170321	0.95	-0.228105	0.44088	0.624628	605	0.532451	0.683779
OLINK_REN	acute_bcell	9	OLINK_REN	-0.0930565	0.0528703	0.95	-0.196889	0.0107759	-1.76009	603	0.0788997	0.315599
OLINK_REN	acute_bcell	9	acuity_maxn:OLINK_REN	0.104108	0.183084	0.95	-0.255451	0.463667	0.568635	603	0.569816	0.683779
OLINK_REN	acute_bcell	10	OLINK_REN	0.146247	0.128162	0.95	-0.1058	0.398295	1.14111	357	0.254588	0.436437
OLINK_REN	acute_bcell	10	acuity_maxn:OLINK_REN	-0.695287	0.395909	0.95	-1.47389	0.0833187	-1.75618	357	0.0799148	0.479489
OLINK_REN	acute_bcell	11	OLINK_REN	-0.00115707	0.0616068	0.95	-0.122155	0.119841	-0.0187815	584	0.985022	0.985022
OLINK_REN	acute_bcell	11	acuity_maxn:OLINK_REN	-0.195533	0.212795	0.95	-0.61347	0.222403	-0.918883	584	0.358536	0.555013
OLINK_REN	acute_bcell	12	OLINK_REN	0.0241799	0.104239	0.95	-0.180727	0.229087	0.231966	412	0.81668	0.934625
OLINK_REN	acute_bcell	12	acuity_maxn:OLINK_REN	0.140218	0.348787	0.95	-0.545407	0.825842	0.402015	412	0.687881	0.750416
OLINK_RETN	acute_bcell	1	OLINK_RETN	0.219773	0.100433	0.95	0.0224697	0.417077	2.18826	521	0.0290943	0.116377
OLINK_RETN	acute_bcell	1	acuity_maxn:OLINK_RETN	-0.520616	0.334531	0.95	-1.17781	0.136579	-1.55626	521	0.120254	0.503739
OLINK_RETN	acute_bcell	2	OLINK_RETN	0.0108713	0.0856268	0.95	-0.157289	0.179032	0.126962	607	0.899013	0.899013
OLINK_RETN	acute_bcell	2	acuity_maxn:OLINK_RETN	0.44826	0.292514	0.95	-0.126202	1.02272	1.53244	607	0.125935	0.503739
OLINK_RETN	acute_bcell	3	OLINK_RETN	0.0702233	0.140032	0.95	-0.205011	0.345458	0.50148	429	0.616291	0.821721
OLINK_RETN	acute_bcell	3	acuity_maxn:OLINK_RETN	0.392444	0.427807	0.95	-0.448415	1.2333	0.917339	429	0.35948	0.718961
OLINK_RETN	acute_bcell	4	OLINK_RETN	0.0787247	0.0679388	0.95	-0.054682	0.212131	1.15876	648	0.246981	0.493962
OLINK_RETN	acute_bcell	4	acuity_maxn:OLINK_RETN	-0.0737546	0.225733	0.95	-0.517012	0.369503	-0.326733	648	0.743975	0.910412
OLINK_RETN	acute_bcell	5	OLINK_RETN	0.171711	0.0615674	0.95	0.0508194	0.292602	2.78899	661	0.00543953	0.0650032
OLINK_RETN	acute_bcell	5	acuity_maxn:OLINK_RETN	-0.0413737	0.197998	0.95	-0.430155	0.347408	-0.20896	661	0.834544	0.910412
OLINK_RETN	acute_bcell	6	OLINK_RETN	-0.0172699	0.0625685	0.95	-0.140146	0.105607	-0.276017	608	0.782629	0.899013
OLINK_RETN	acute_bcell	6	acuity_maxn:OLINK_RETN	0.450888	0.212218	0.95	0.034118	0.867658	2.12464	608	0.0340193	0.408232
OLINK_RETN	acute_bcell	7	OLINK_RETN	0.107154	0.068671	0.95	-0.0277032	0.242012	1.5604	616	0.119178	0.357535
OLINK_RETN	acute_bcell	7	acuity_maxn:OLINK_RETN	0.0565325	0.226582	0.95	-0.388434	0.501499	0.249501	616	0.803056	0.910412
OLINK_RETN	acute_bcell	8	OLINK_RETN	-0.0106881	0.0553366	0.95	-0.119363	0.0979871	-0.193147	605	0.846909	0.899013
OLINK_RETN	acute_bcell	8	acuity_maxn:OLINK_RETN	0.0127816	0.186893	0.95	-0.354257	0.37982	0.0683898	605	0.945498	0.945498
OLINK_RETN	acute_bcell	9	OLINK_RETN	0.0354671	0.0586969	0.95	-0.0798081	0.150742	0.604241	603	0.545911	0.818866
OLINK_RETN	acute_bcell	9	acuity_maxn:OLINK_RETN	0.22961	0.195809	0.95	-0.15494	0.61416	1.17263	603	0.241409	0.676409
OLINK_RETN	acute_bcell	10	OLINK_RETN	0.0879649	0.137244	0.95	-0.181944	0.357873	0.640938	357	0.521974	0.818866
OLINK_RETN	acute_bcell	10	acuity_maxn:OLINK_RETN	0.229539	0.422351	0.95	-0.60107	1.06015	0.543479	357	0.587139	0.910412
OLINK_RETN	acute_bcell	11	OLINK_RETN	0.0964571	0.0677975	0.95	-0.0366994	0.229614	1.42272	584	0.15535	0.37284
OLINK_RETN	acute_bcell	11	acuity_maxn:OLINK_RETN	0.2421	0.22475	0.95	-0.199317	0.683518	1.0772	584	0.281837	0.676409
OLINK_RETN	acute_bcell	12	OLINK_RETN	0.280617	0.109631	0.95	0.0651107	0.496123	2.55965	412	0.0108339	0.0650032
OLINK_RETN	acute_bcell	12	acuity_maxn:OLINK_RETN	-0.156432	0.365639	0.95	-0.875183	0.562319	-0.427832	412	0.668997	0.910412
OLINK_RET	acute_bcell	1	OLINK_RET	0.0839457	0.11903	0.95	-0.149893	0.317784	0.705246	521	0.480973	0.635867
OLINK_RET	acute_bcell	1	acuity_maxn:OLINK_RET	-0.0786476	0.434066	0.95	-0.931382	0.774087	-0.181188	521	0.85629	0.871891
OLINK_RET	acute_bcell	2	OLINK_RET	-0.153562	0.102666	0.95	-0.355186	0.0480615	-1.49575	607	0.13524	0.231839
OLINK_RET	acute_bcell	2	acuity_maxn:OLINK_RET	-0.555478	0.408634	0.95	-1.35799	0.247031	-1.35935	607	0.17454	0.630062
OLINK_RET	acute_bcell	3	OLINK_RET	0.429236	0.165418	0.95	0.104105	0.754368	2.59485	429	0.00978733	0.0234896
OLINK_RET	acute_bcell	3	acuity_maxn:OLINK_RET	0.502655	0.592631	0.95	-0.662167	1.66748	0.848175	429	0.396814	0.793627
OLINK_RET	acute_bcell	4	OLINK_RET	-0.231446	0.0803202	0.95	-0.389165	-0.0737266	-2.88154	648	0.00408831	0.0234896
OLINK_RET	acute_bcell	4	acuity_maxn:OLINK_RET	0.384584	0.306502	0.95	-0.217272	0.986441	1.25475	648	0.210021	0.630062
OLINK_RET	acute_bcell	5	OLINK_RET	0.0452085	0.07193	0.95	-0.0960303	0.186447	0.628507	661	0.529889	0.635867
OLINK_RET	acute_bcell	5	acuity_maxn:OLINK_RET	-0.0934589	0.274864	0.95	-0.633171	0.446253	-0.340019	661	0.733951	0.871891
OLINK_RET	acute_bcell	6	OLINK_RET	0.160411	0.0733111	0.95	0.0164368	0.304384	2.18808	608	0.0290437	0.0580874
OLINK_RET	acute_bcell	6	acuity_maxn:OLINK_RET	-0.130263	0.285079	0.95	-0.690123	0.429597	-0.456935	608	0.647881	0.871891
OLINK_RET	acute_bcell	7	OLINK_RET	-0.250939	0.080713	0.95	-0.409445	-0.0924328	-3.10903	616	0.00196363	0.0234896
OLINK_RET	acute_bcell	7	acuity_maxn:OLINK_RET	0.30998	0.312364	0.95	-0.303446	0.923407	0.992371	616	0.321406	0.771375
OLINK_RET	acute_bcell	8	OLINK_RET	-0.0322027	0.0655234	0.95	-0.160884	0.0964782	-0.491468	605	0.623273	0.679935
OLINK_RET	acute_bcell	8	acuity_maxn:OLINK_RET	-0.362156	0.252627	0.95	-0.858289	0.133978	-1.43356	605	0.152215	0.630062
OLINK_RET	acute_bcell	9	OLINK_RET	-0.0840932	0.0672777	0.95	-0.21622	0.048034	-1.24994	603	0.211806	0.317709
OLINK_RET	acute_bcell	9	acuity_maxn:OLINK_RET	0.425779	0.259867	0.95	-0.0845761	0.936135	1.63845	603	0.10185	0.630062
OLINK_RET	acute_bcell	10	OLINK_RET	0.0583592	0.156366	0.95	-0.249155	0.365873	0.373222	357	0.709205	0.709205
OLINK_RET	acute_bcell	10	acuity_maxn:OLINK_RET	-0.12337	0.562184	0.95	-1.22898	0.982238	-0.219447	357	0.826427	0.871891
OLINK_RET	acute_bcell	11	OLINK_RET	-0.225397	0.0817957	0.95	-0.386047	-0.0647475	-2.75561	584	0.00604113	0.0234896
OLINK_RET	acute_bcell	11	acuity_maxn:OLINK_RET	-0.0499484	0.309608	0.95	-0.658029	0.558132	-0.161328	584	0.871891	0.871891
OLINK_RET	acute_bcell	12	OLINK_RET	-0.343046	0.13139	0.95	-0.601324	-0.0847669	-2.61089	412	0.00936011	0.0234896
OLINK_RET	acute_bcell	12	acuity_maxn:OLINK_RET	0.309605	0.499925	0.95	-0.673117	1.29233	0.619303	412	0.536059	0.871891
OLINK_RGMA	acute_bcell	1	OLINK_RGMA	-0.266798	0.182151	0.95	-0.624639	0.0910424	-1.46471	521	0.143603	0.246177
OLINK_RGMA	acute_bcell	1	acuity_maxn:OLINK_RGMA	0.00472367	0.590051	0.95	-1.15445	1.1639	0.00800553	521	0.993616	0.993616
OLINK_RGMA	acute_bcell	2	OLINK_RGMA	-0.283995	0.148648	0.95	-0.575923	0.00793288	-1.91051	607	0.056538	0.135691
OLINK_RGMA	acute_bcell	2	acuity_maxn:OLINK_RGMA	0.960005	0.465813	0.95	0.0452042	1.87481	2.06092	607	0.0397358	0.132371
OLINK_RGMA	acute_bcell	3	OLINK_RGMA	0.544753	0.244377	0.95	0.0644279	1.02508	2.22915	429	0.026321	0.0789631
OLINK_RGMA	acute_bcell	3	acuity_maxn:OLINK_RGMA	-0.35471	0.734512	0.95	-1.7984	1.08898	-0.482919	429	0.629399	0.839199
OLINK_RGMA	acute_bcell	4	OLINK_RGMA	-0.0950608	0.119265	0.95	-0.329253	0.139131	-0.797057	648	0.42571	0.440724
OLINK_RGMA	acute_bcell	4	acuity_maxn:OLINK_RGMA	-0.0163031	0.383365	0.95	-0.76909	0.736484	-0.0425264	648	0.966092	0.993616
OLINK_RGMA	acute_bcell	5	OLINK_RGMA	0.293309	0.106056	0.95	0.0850624	0.501556	2.76561	661	0.00584021	0.0233608
OLINK_RGMA	acute_bcell	5	acuity_maxn:OLINK_RGMA	-0.671267	0.332843	0.95	-1.32482	-0.0177099	-2.01677	661	0.0441237	0.132371
OLINK_RGMA	acute_bcell	6	OLINK_RGMA	-0.0870179	0.108579	0.95	-0.300253	0.126218	-0.801425	608	0.423199	0.440724
OLINK_RGMA	acute_bcell	6	acuity_maxn:OLINK_RGMA	0.588461	0.351945	0.95	-0.102715	1.27964	1.67202	608	0.0950341	0.228082
OLINK_RGMA	acute_bcell	7	OLINK_RGMA	0.0916765	0.118833	0.95	-0.141691	0.325044	0.771471	616	0.440724	0.440724
OLINK_RGMA	acute_bcell	7	acuity_maxn:OLINK_RGMA	-0.187389	0.373452	0.95	-0.920782	0.546004	-0.501776	616	0.616004	0.839199
OLINK_RGMA	acute_bcell	8	OLINK_RGMA	-0.141605	0.0954519	0.95	-0.329062	0.0458521	-1.48352	605	0.138456	0.246177
OLINK_RGMA	acute_bcell	8	acuity_maxn:OLINK_RGMA	0.348661	0.306187	0.95	-0.252657	0.949979	1.13872	605	0.25527	0.510541
OLINK_RGMA	acute_bcell	9	OLINK_RGMA	-0.313852	0.0996589	0.95	-0.509572	-0.118131	-3.14926	603	0.00171781	0.0103069
OLINK_RGMA	acute_bcell	9	acuity_maxn:OLINK_RGMA	0.843529	0.316299	0.95	0.222348	1.46471	2.66687	603	0.00786155	0.0943385
OLINK_RGMA	acute_bcell	10	OLINK_RGMA	0.897179	0.249471	0.95	0.406561	1.3878	3.59632	357	0.000368201	0.00441841
OLINK_RGMA	acute_bcell	10	acuity_maxn:OLINK_RGMA	-1.5751	0.731555	0.95	-3.0138	-0.136397	-2.15308	357	0.0319819	0.132371
OLINK_RGMA	acute_bcell	11	OLINK_RGMA	0.0885936	0.114702	0.95	-0.136685	0.313872	0.772381	584	0.440201	0.440724
OLINK_RGMA	acute_bcell	11	acuity_maxn:OLINK_RGMA	-0.130736	0.384815	0.95	-0.886526	0.625053	-0.339738	584	0.734176	0.881012
OLINK_RGMA	acute_bcell	12	OLINK_RGMA	0.228891	0.19653	0.95	-0.157436	0.615217	1.16466	412	0.244831	0.367246
OLINK_RGMA	acute_bcell	12	acuity_maxn:OLINK_RGMA	-0.59568	0.66749	0.95	-1.90779	0.716431	-0.892418	412	0.37269	0.638897
OLINK_RGMB	acute_bcell	1	OLINK_RGMB	0.0586416	0.184026	0.95	-0.302882	0.420165	0.31866	521	0.750112	0.833111
OLINK_RGMB	acute_bcell	1	acuity_maxn:OLINK_RGMB	-0.294943	0.616201	0.95	-1.50549	0.9156	-0.478648	521	0.63239	0.843187
OLINK_RGMB	acute_bcell	2	OLINK_RGMB	-0.197535	0.15915	0.95	-0.510088	0.115017	-1.24119	607	0.215017	0.430033
OLINK_RGMB	acute_bcell	2	acuity_maxn:OLINK_RGMB	0.602758	0.522672	0.95	-0.423707	1.62922	1.15322	607	0.249272	0.498544
OLINK_RGMB	acute_bcell	3	OLINK_RGMB	-0.120384	0.270244	0.95	-0.651552	0.410783	-0.445465	429	0.656209	0.833111
OLINK_RGMB	acute_bcell	3	acuity_maxn:OLINK_RGMB	1.72455	0.795938	0.95	0.160124	3.28897	2.16669	429	0.0308087	0.369704
OLINK_RGMB	acute_bcell	4	OLINK_RGMB	0.222017	0.126987	0.95	-0.0273381	0.471372	1.74835	648	0.0808772	0.194105
OLINK_RGMB	acute_bcell	4	acuity_maxn:OLINK_RGMB	-0.610902	0.418783	0.95	-1.43324	0.211433	-1.45876	648	0.145117	0.498544
OLINK_RGMB	acute_bcell	5	OLINK_RGMB	0.27921	0.116838	0.95	0.0497923	0.508628	2.38973	661	0.0171402	0.161622
OLINK_RGMB	acute_bcell	5	acuity_maxn:OLINK_RGMB	-0.350092	0.369602	0.95	-1.07583	0.375644	-0.947213	661	0.343877	0.515815
OLINK_RGMB	acute_bcell	6	OLINK_RGMB	0.00939584	0.114498	0.95	-0.215463	0.234255	0.0820614	608	0.934625	0.934625
OLINK_RGMB	acute_bcell	6	acuity_maxn:OLINK_RGMB	0.614783	0.384952	0.95	-0.141214	1.37078	1.59704	608	0.110777	0.498544
OLINK_RGMB	acute_bcell	7	OLINK_RGMB	0.281771	0.127054	0.95	0.0322603	0.531281	2.21773	616	0.0269371	0.161622
OLINK_RGMB	acute_bcell	7	acuity_maxn:OLINK_RGMB	-0.513853	0.418828	0.95	-1.33636	0.308651	-1.22688	616	0.220335	0.498544
OLINK_RGMB	acute_bcell	8	OLINK_RGMB	-0.0625472	0.102706	0.95	-0.264251	0.139156	-0.608993	605	0.542758	0.814137
OLINK_RGMB	acute_bcell	8	acuity_maxn:OLINK_RGMB	-0.0140471	0.35075	0.95	-0.702882	0.674788	-0.0400488	605	0.968067	0.970479
OLINK_RGMB	acute_bcell	9	OLINK_RGMB	-0.19563	0.108638	0.95	-0.408986	0.0177254	-1.80075	603	0.0722425	0.194105
OLINK_RGMB	acute_bcell	9	acuity_maxn:OLINK_RGMB	0.435969	0.367915	0.95	-0.286582	1.15852	1.18497	603	0.236496	0.498544
OLINK_RGMB	acute_bcell	10	OLINK_RGMB	0.083491	0.277495	0.95	-0.462239	0.629221	0.300874	357	0.763685	0.833111
OLINK_RGMB	acute_bcell	10	acuity_maxn:OLINK_RGMB	0.845993	0.807568	0.95	-0.742196	2.43418	1.04758	357	0.295541	0.506641
OLINK_RGMB	acute_bcell	11	OLINK_RGMB	0.239198	0.120414	0.95	0.00270001	0.475696	1.98646	584	0.0474495	0.189798
OLINK_RGMB	acute_bcell	11	acuity_maxn:OLINK_RGMB	-0.0153752	0.415289	0.95	-0.831017	0.800266	-0.037023	584	0.970479	0.970479
OLINK_RGMB	acute_bcell	12	OLINK_RGMB	0.236761	0.224152	0.95	-0.203864	0.677386	1.05625	412	0.291473	0.499668
OLINK_RGMB	acute_bcell	12	acuity_maxn:OLINK_RGMB	-0.249794	0.74432	0.95	-1.71293	1.21334	-0.335601	412	0.737343	0.884811
OLINK_RGS8	acute_bcell	1	OLINK_RGS8	0.0517319	0.145518	0.95	-0.234143	0.337607	0.355501	521	0.722358	0.86683
OLINK_RGS8	acute_bcell	1	acuity_maxn:OLINK_RGS8	-0.670638	0.613988	0.95	-1.87684	0.53556	-1.09226	521	0.275222	0.505916
OLINK_RGS8	acute_bcell	2	OLINK_RGS8	-0.00820348	0.116587	0.95	-0.237166	0.220759	-0.0703636	607	0.943927	0.943927
OLINK_RGS8	acute_bcell	2	acuity_maxn:OLINK_RGS8	0.322554	0.60109	0.95	-0.857914	1.50302	0.536615	607	0.59173	0.710076
OLINK_RGS8	acute_bcell	3	OLINK_RGS8	-0.273119	0.221412	0.95	-0.708307	0.162069	-1.23353	429	0.218053	0.523326
OLINK_RGS8	acute_bcell	3	acuity_maxn:OLINK_RGS8	0.889142	0.848223	0.95	-0.778048	2.55633	1.04824	429	0.295118	0.505916
OLINK_RGS8	acute_bcell	4	OLINK_RGS8	0.246201	0.101843	0.95	0.0462188	0.446184	2.41745	648	0.0159045	0.109631
OLINK_RGS8	acute_bcell	4	acuity_maxn:OLINK_RGS8	-0.673456	0.410047	0.95	-1.47864	0.131725	-1.64239	648	0.100995	0.403979
OLINK_RGS8	acute_bcell	5	OLINK_RGS8	0.197824	0.0836132	0.95	0.0336446	0.362004	2.36594	661	0.0182718	0.109631
OLINK_RGS8	acute_bcell	5	acuity_maxn:OLINK_RGS8	0.200827	0.355307	0.95	-0.496841	0.898494	0.565219	661	0.572116	0.710076
OLINK_RGS8	acute_bcell	6	OLINK_RGS8	-0.0607224	0.104881	0.95	-0.266695	0.14525	-0.578966	608	0.562826	0.760902
OLINK_RGS8	acute_bcell	6	acuity_maxn:OLINK_RGS8	-0.408804	0.385369	0.95	-1.16562	0.348013	-1.06081	608	0.289197	0.505916
OLINK_RGS8	acute_bcell	7	OLINK_RGS8	0.179065	0.106397	0.95	-0.0298794	0.388009	1.68299	616	0.0928833	0.27865
OLINK_RGS8	acute_bcell	7	acuity_maxn:OLINK_RGS8	-0.524785	0.434758	0.95	-1.37857	0.329002	-1.20707	616	0.227867	0.505916
OLINK_RGS8	acute_bcell	8	OLINK_RGS8	0.0735098	0.0729277	0.95	-0.0697124	0.216732	1.00798	605	0.313866	0.593493
OLINK_RGS8	acute_bcell	8	acuity_maxn:OLINK_RGS8	0.00929896	0.352851	0.95	-0.683663	0.702261	0.0263538	605	0.978984	0.978984
OLINK_RGS8	acute_bcell	9	OLINK_RGS8	0.161549	0.0779358	0.95	0.00849014	0.314607	2.07284	603	0.0386111	0.154444
OLINK_RGS8	acute_bcell	9	acuity_maxn:OLINK_RGS8	-0.773354	0.369964	0.95	-1.49993	-0.0467798	-2.09035	603	0.0370046	0.403979
OLINK_RGS8	acute_bcell	10	OLINK_RGS8	0.0441191	0.181171	0.95	-0.312178	0.400416	0.243521	357	0.807741	0.881172
OLINK_RGS8	acute_bcell	10	acuity_maxn:OLINK_RGS8	0.13889	0.71449	0.95	-1.26625	1.54403	0.194391	357	0.845981	0.922888
OLINK_RGS8	acute_bcell	11	OLINK_RGS8	0.0824521	0.0874601	0.95	-0.0893226	0.254227	0.942739	584	0.346204	0.593493
OLINK_RGS8	acute_bcell	11	acuity_maxn:OLINK_RGS8	-0.711321	0.417344	0.95	-1.531	0.108357	-1.7044	584	0.0888383	0.403979
OLINK_RGS8	acute_bcell	12	OLINK_RGS8	-0.087609	0.154374	0.95	-0.391068	0.21585	-0.56751	412	0.570677	0.760902
OLINK_RGS8	acute_bcell	12	acuity_maxn:OLINK_RGS8	-0.396124	0.655811	0.95	-1.68528	0.893029	-0.604022	412	0.546162	0.710076
OLINK_RHOC	acute_bcell	1	OLINK_RHOC	0.178103	0.0580557	0.95	0.0640506	0.292155	3.06779	521	0.00226864	0.0136118
OLINK_RHOC	acute_bcell	1	acuity_maxn:OLINK_RHOC	-0.207687	0.240608	0.95	-0.680368	0.264995	-0.863173	521	0.38844	0.665896
OLINK_RHOC	acute_bcell	2	OLINK_RHOC	-0.0203492	0.0475964	0.95	-0.113823	0.0731243	-0.427537	607	0.66914	0.729971
OLINK_RHOC	acute_bcell	2	acuity_maxn:OLINK_RHOC	-0.315711	0.200471	0.95	-0.709413	0.0779903	-1.57485	607	0.115813	0.463253
OLINK_RHOC	acute_bcell	3	OLINK_RHOC	-0.104394	0.0808137	0.95	-0.263234	0.0544461	-1.29179	429	0.197127	0.394254
OLINK_RHOC	acute_bcell	3	acuity_maxn:OLINK_RHOC	0.286243	0.327757	0.95	-0.357967	0.930452	0.873337	429	0.382968	0.665896
OLINK_RHOC	acute_bcell	4	OLINK_RHOC	0.154487	0.0374681	0.95	0.0809134	0.228061	4.12316	648	4.22324e-05	0.000506789
OLINK_RHOC	acute_bcell	4	acuity_maxn:OLINK_RHOC	-0.0976962	0.155974	0.95	-0.403972	0.20858	-0.626361	648	0.531299	0.708399
OLINK_RHOC	acute_bcell	5	OLINK_RHOC	0.0676243	0.0339954	0.95	0.000872227	0.134376	1.98922	661	0.047089	0.141267
OLINK_RHOC	acute_bcell	5	acuity_maxn:OLINK_RHOC	-0.0166792	0.140125	0.95	-0.291822	0.258464	-0.119031	661	0.905287	0.915431
OLINK_RHOC	acute_bcell	6	OLINK_RHOC	0.00561319	0.0344332	0.95	-0.0620093	0.0732356	0.163017	608	0.870559	0.870559
OLINK_RHOC	acute_bcell	6	acuity_maxn:OLINK_RHOC	0.015634	0.147164	0.95	-0.273377	0.304645	0.106235	608	0.915431	0.915431
OLINK_RHOC	acute_bcell	7	OLINK_RHOC	0.0411202	0.0376643	0.95	-0.0328458	0.115086	1.09176	616	0.275367	0.472058
OLINK_RHOC	acute_bcell	7	acuity_maxn:OLINK_RHOC	0.175783	0.15733	0.95	-0.133185	0.48475	1.11729	616	0.264306	0.634334
OLINK_RHOC	acute_bcell	8	OLINK_RHOC	0.0212753	0.03027	0.95	-0.0381719	0.0807224	0.702849	605	0.48242	0.643227
OLINK_RHOC	acute_bcell	8	acuity_maxn:OLINK_RHOC	-0.227771	0.128503	0.95	-0.480138	0.0245951	-1.7725	605	0.0768154	0.463253
OLINK_RHOC	acute_bcell	9	OLINK_RHOC	-0.0142195	0.0320657	0.95	-0.0771936	0.0487546	-0.443449	603	0.6576	0.729971
OLINK_RHOC	acute_bcell	9	acuity_maxn:OLINK_RHOC	-0.234613	0.133482	0.95	-0.496759	0.0275329	-1.75764	603	0.0793163	0.463253
OLINK_RHOC	acute_bcell	10	OLINK_RHOC	-0.108516	0.0787347	0.95	-0.263358	0.0463265	-1.37824	357	0.168991	0.394254
OLINK_RHOC	acute_bcell	10	acuity_maxn:OLINK_RHOC	0.14005	0.317479	0.95	-0.484314	0.764414	0.441133	357	0.659384	0.791261
OLINK_RHOC	acute_bcell	11	OLINK_RHOC	0.090657	0.0363801	0.95	0.0192052	0.162109	2.49194	584	0.012981	0.0519239
OLINK_RHOC	acute_bcell	11	acuity_maxn:OLINK_RHOC	-0.193377	0.152884	0.95	-0.493646	0.106891	-1.26487	584	0.206424	0.619272
OLINK_RHOC	acute_bcell	12	OLINK_RHOC	-0.0468997	0.058879	0.95	-0.162641	0.0688411	-0.796544	412	0.426175	0.639262
OLINK_RHOC	acute_bcell	12	acuity_maxn:OLINK_RHOC	-0.167764	0.248367	0.95	-0.655988	0.32046	-0.675469	412	0.499757	0.708399
OLINK_RILP	acute_bcell	1	OLINK_RILP	0.186772	0.0858758	0.95	0.0180665	0.355477	2.17491	521	0.0300861	0.120344
OLINK_RILP	acute_bcell	1	acuity_maxn:OLINK_RILP	-0.822675	0.344817	0.95	-1.50008	-0.145272	-2.38583	521	0.0173969	0.208763
OLINK_RILP	acute_bcell	2	OLINK_RILP	-0.22934	0.0678733	0.95	-0.362635	-0.0960449	-3.37894	607	0.00077428	0.00929136
OLINK_RILP	acute_bcell	2	acuity_maxn:OLINK_RILP	0.22149	0.276399	0.95	-0.321324	0.764304	0.801341	607	0.423248	0.725568
OLINK_RILP	acute_bcell	3	OLINK_RILP	0.160279	0.10729	0.95	-0.0506013	0.371158	1.49388	429	0.135942	0.407827
OLINK_RILP	acute_bcell	3	acuity_maxn:OLINK_RILP	0.136613	0.407852	0.95	-0.665023	0.938249	0.334957	429	0.737821	0.808727
OLINK_RILP	acute_bcell	4	OLINK_RILP	0.00538933	0.0544516	0.95	-0.101534	0.112312	0.0989748	648	0.921189	0.921189
OLINK_RILP	acute_bcell	4	acuity_maxn:OLINK_RILP	-0.343666	0.216862	0.95	-0.769504	0.0821722	-1.58472	648	0.113518	0.454073
OLINK_RILP	acute_bcell	5	OLINK_RILP	0.0308993	0.0485356	0.95	-0.0644032	0.126202	0.636631	661	0.524586	0.629503
OLINK_RILP	acute_bcell	5	acuity_maxn:OLINK_RILP	0.258643	0.190935	0.95	-0.11627	0.633556	1.35461	661	0.176004	0.528012
OLINK_RILP	acute_bcell	6	OLINK_RILP	-0.0493206	0.0496199	0.95	-0.146768	0.0481265	-0.993969	608	0.320633	0.549657
OLINK_RILP	acute_bcell	6	acuity_maxn:OLINK_RILP	0.0911544	0.198904	0.95	-0.299468	0.481776	0.458283	608	0.646913	0.808727
OLINK_RILP	acute_bcell	7	OLINK_RILP	0.139555	0.0545767	0.95	0.0323759	0.246734	2.55704	616	0.0107952	0.0647711
OLINK_RILP	acute_bcell	7	acuity_maxn:OLINK_RILP	-0.243144	0.221125	0.95	-0.677394	0.191105	-1.09958	616	0.271945	0.621216
OLINK_RILP	acute_bcell	8	OLINK_RILP	-0.0512841	0.0424804	0.95	-0.134711	0.032143	-1.20724	605	0.227812	0.489972
OLINK_RILP	acute_bcell	8	acuity_maxn:OLINK_RILP	-0.0786738	0.174358	0.95	-0.421094	0.263747	-0.45122	605	0.651993	0.808727
OLINK_RILP	acute_bcell	9	OLINK_RILP	-0.0337489	0.045365	0.95	-0.122842	0.0553437	-0.743942	603	0.457202	0.609602
OLINK_RILP	acute_bcell	9	acuity_maxn:OLINK_RILP	-0.344544	0.189962	0.95	-0.717611	0.0285223	-1.81376	603	0.0702119	0.421272
OLINK_RILP	acute_bcell	10	OLINK_RILP	0.0765641	0.101968	0.95	-0.12397	0.277098	0.750862	357	0.45323	0.609602
OLINK_RILP	acute_bcell	10	acuity_maxn:OLINK_RILP	0.124673	0.377401	0.95	-0.617536	0.866881	0.330345	357	0.741333	0.808727
OLINK_RILP	acute_bcell	11	OLINK_RILP	0.0603955	0.0518957	0.95	-0.0415295	0.162321	1.16379	584	0.244986	0.489972
OLINK_RILP	acute_bcell	11	acuity_maxn:OLINK_RILP	-0.224433	0.221154	0.95	-0.658786	0.20992	-1.01483	584	0.310608	0.621216
OLINK_RILP	acute_bcell	12	OLINK_RILP	-0.0200165	0.0824908	0.95	-0.182172	0.142139	-0.242652	412	0.808396	0.881886
OLINK_RILP	acute_bcell	12	acuity_maxn:OLINK_RILP	0.00942866	0.327916	0.95	-0.635168	0.654025	0.0287533	412	0.977075	0.977075
OLINK_RNASE3	acute_bcell	1	OLINK_RNASE3	0.311031	0.0673822	0.95	0.178657	0.443405	4.61592	521	4.9343e-06	5.92117e-05
OLINK_RNASE3	acute_bcell	1	acuity_maxn:OLINK_RNASE3	-0.45021	0.245454	0.95	-0.932411	0.0319912	-1.83419	521	0.0671955	0.268782
OLINK_RNASE3	acute_bcell	2	OLINK_RNASE3	-0.0747906	0.0607549	0.95	-0.194106	0.0445247	-1.23102	607	0.218792	0.328187
OLINK_RNASE3	acute_bcell	2	acuity_maxn:OLINK_RNASE3	0.261805	0.218978	0.95	-0.168241	0.691851	1.19558	607	0.232329	0.646682
OLINK_RNASE3	acute_bcell	3	OLINK_RNASE3	0.0191099	0.106683	0.95	-0.190577	0.228797	0.179128	429	0.857922	0.857922
OLINK_RNASE3	acute_bcell	3	acuity_maxn:OLINK_RNASE3	0.247937	0.348582	0.95	-0.437204	0.933079	0.711274	429	0.477301	0.803945
OLINK_RNASE3	acute_bcell	4	OLINK_RNASE3	0.0912959	0.0468161	0.95	-0.000633658	0.183225	1.9501	648	0.0515955	0.103191
OLINK_RNASE3	acute_bcell	4	acuity_maxn:OLINK_RNASE3	-0.40586	0.170966	0.95	-0.741574	-0.0701466	-2.37393	648	0.0178904	0.214685
OLINK_RNASE3	acute_bcell	5	OLINK_RNASE3	0.120288	0.0421557	0.95	0.0375131	0.203063	2.85343	661	0.00446034	0.0178414
OLINK_RNASE3	acute_bcell	5	acuity_maxn:OLINK_RNASE3	0.0321361	0.152797	0.95	-0.26789	0.332162	0.210318	661	0.833484	0.909255
OLINK_RNASE3	acute_bcell	6	OLINK_RNASE3	-0.11068	0.0427265	0.95	-0.194589	-0.0267704	-2.59043	608	0.00981556	0.0294467
OLINK_RNASE3	acute_bcell	6	acuity_maxn:OLINK_RNASE3	0.308197	0.156756	0.95	0.000348242	0.616045	1.96609	608	0.0497422	0.268782
OLINK_RNASE3	acute_bcell	7	OLINK_RNASE3	0.150917	0.0474061	0.95	0.0578203	0.244015	3.1835	616	0.00152838	0.00917025
OLINK_RNASE3	acute_bcell	7	acuity_maxn:OLINK_RNASE3	-0.0915457	0.170377	0.95	-0.426136	0.243044	-0.537313	616	0.591246	0.803945
OLINK_RNASE3	acute_bcell	8	OLINK_RNASE3	-0.00669083	0.0371933	0.95	-0.0797344	0.0663528	-0.179894	605	0.857296	0.857922
OLINK_RNASE3	acute_bcell	8	acuity_maxn:OLINK_RNASE3	0.0705103	0.135486	0.95	-0.19557	0.336591	0.520424	605	0.602959	0.803945
OLINK_RNASE3	acute_bcell	9	OLINK_RNASE3	0.0161972	0.0397658	0.95	-0.0618991	0.0942936	0.407315	603	0.683921	0.820705
OLINK_RNASE3	acute_bcell	9	acuity_maxn:OLINK_RNASE3	0.00179785	0.148146	0.95	-0.289147	0.292743	0.0121356	603	0.990321	0.990321
OLINK_RNASE3	acute_bcell	10	OLINK_RNASE3	-0.0885525	0.104537	0.95	-0.294139	0.117034	-0.847091	357	0.397512	0.530016
OLINK_RNASE3	acute_bcell	10	acuity_maxn:OLINK_RNASE3	0.378689	0.342381	0.95	-0.294648	1.05203	1.10605	357	0.269451	0.646682
OLINK_RNASE3	acute_bcell	11	OLINK_RNASE3	0.07534	0.0464635	0.95	-0.015916	0.166596	1.62149	584	0.105453	0.180777
OLINK_RNASE3	acute_bcell	11	acuity_maxn:OLINK_RNASE3	-0.133163	0.166876	0.95	-0.460913	0.194586	-0.797979	584	0.425207	0.803945
OLINK_RNASE3	acute_bcell	12	OLINK_RNASE3	0.152623	0.0742679	0.95	0.00663124	0.298614	2.05503	412	0.0405064	0.0972154
OLINK_RNASE3	acute_bcell	12	acuity_maxn:OLINK_RNASE3	0.0669599	0.271216	0.95	-0.46618	0.6001	0.246887	412	0.805118	0.909255
OLINK_RNASET2	acute_bcell	1	OLINK_RNASET2	0.151329	0.185352	0.95	-0.212801	0.515458	0.816438	521	0.414623	0.55283
OLINK_RNASET2	acute_bcell	1	acuity_maxn:OLINK_RNASET2	-0.174712	0.650237	0.95	-1.45212	1.1027	-0.26869	521	0.788274	0.911048
OLINK_RNASET2	acute_bcell	2	OLINK_RNASET2	-0.441092	0.157044	0.95	-0.749507	-0.132677	-2.80872	607	0.00513393	0.0308036
OLINK_RNASET2	acute_bcell	2	acuity_maxn:OLINK_RNASET2	0.76957	0.55124	0.95	-0.312999	1.85214	1.39607	607	0.163204	0.658068
OLINK_RNASET2	acute_bcell	3	OLINK_RNASET2	0.594527	0.268066	0.95	0.0676398	1.12141	2.21783	429	0.0270893	0.0752643
OLINK_RNASET2	acute_bcell	3	acuity_maxn:OLINK_RNASET2	-0.175422	0.842336	0.95	-1.83104	1.4802	-0.208257	429	0.835127	0.911048
OLINK_RNASET2	acute_bcell	4	OLINK_RNASET2	-0.080708	0.126821	0.95	-0.329738	0.168322	-0.636392	648	0.524746	0.629695
OLINK_RNASET2	acute_bcell	4	acuity_maxn:OLINK_RNASET2	-0.38135	0.450286	0.95	-1.26555	0.502846	-0.846907	648	0.39736	0.681188
OLINK_RNASET2	acute_bcell	5	OLINK_RNASET2	0.217472	0.112879	0.95	-0.0041733	0.439117	1.92659	661	0.0544594	0.108919
OLINK_RNASET2	acute_bcell	5	acuity_maxn:OLINK_RNASET2	-0.498353	0.386421	0.95	-1.25711	0.260408	-1.28966	661	0.197619	0.658068
OLINK_RNASET2	acute_bcell	6	OLINK_RNASET2	0.00252497	0.113919	0.95	-0.221197	0.226247	0.0221647	608	0.982324	0.982324
OLINK_RNASET2	acute_bcell	6	acuity_maxn:OLINK_RNASET2	0.516557	0.407664	0.95	-0.284044	1.31716	1.26711	608	0.2056	0.658068
OLINK_RNASET2	acute_bcell	7	OLINK_RNASET2	-0.180573	0.12455	0.95	-0.425167	0.064021	-1.4498	616	0.147622	0.221433
OLINK_RNASET2	acute_bcell	7	acuity_maxn:OLINK_RNASET2	0.493578	0.436602	0.95	-0.363831	1.35099	1.1305	616	0.258706	0.658068
OLINK_RNASET2	acute_bcell	8	OLINK_RNASET2	-0.239932	0.101325	0.95	-0.438923	-0.0409409	-2.36795	605	0.0182005	0.0728018
OLINK_RNASET2	acute_bcell	8	acuity_maxn:OLINK_RNASET2	0.36017	0.368706	0.95	-0.363929	1.08427	0.976849	605	0.329034	0.658068
OLINK_RNASET2	acute_bcell	9	OLINK_RNASET2	-0.227865	0.105615	0.95	-0.435283	-0.0204476	-2.15751	603	0.0313601	0.0752643
OLINK_RNASET2	acute_bcell	9	acuity_maxn:OLINK_RNASET2	0.402284	0.378589	0.95	-0.34123	1.1458	1.06259	603	0.288395	0.658068
OLINK_RNASET2	acute_bcell	10	OLINK_RNASET2	0.833813	0.265199	0.95	0.312265	1.35536	3.14411	357	0.00180556	0.0216667
OLINK_RNASET2	acute_bcell	10	acuity_maxn:OLINK_RNASET2	-0.54485	0.829463	0.95	-2.1761	1.0864	-0.656871	357	0.511687	0.767531
OLINK_RNASET2	acute_bcell	11	OLINK_RNASET2	-0.0264962	0.121783	0.95	-0.265682	0.21269	-0.217569	584	0.827841	0.903099
OLINK_RNASET2	acute_bcell	11	acuity_maxn:OLINK_RNASET2	-0.0210092	0.449434	0.95	-0.903712	0.861694	-0.0467459	584	0.962732	0.962732
OLINK_RNASET2	acute_bcell	12	OLINK_RNASET2	0.363165	0.211682	0.95	-0.0529463	0.779277	1.71562	412	0.0869841	0.149116
OLINK_RNASET2	acute_bcell	12	acuity_maxn:OLINK_RNASET2	-0.162247	0.752737	0.95	-1.64193	1.31744	-0.215543	412	0.829451	0.911048
OLINK_RNF41	acute_bcell	1	OLINK_RNF41	0.235535	0.10246	0.95	0.0342486	0.436821	2.29879	521	0.0219118	0.0876471
OLINK_RNF41	acute_bcell	1	acuity_maxn:OLINK_RNF41	-0.766743	0.417372	0.95	-1.58668	0.0531965	-1.83707	521	0.0667687	0.63322
OLINK_RNF41	acute_bcell	2	OLINK_RNF41	-0.0785904	0.0855006	0.95	-0.246503	0.0893224	-0.91918	607	0.358366	0.576081
OLINK_RNF41	acute_bcell	2	acuity_maxn:OLINK_RNF41	-0.00280382	0.365236	0.95	-0.720083	0.714476	-0.00767674	607	0.993877	0.993877
OLINK_RNF41	acute_bcell	3	OLINK_RNF41	-0.113698	0.141454	0.95	-0.391727	0.164331	-0.803784	429	0.421967	0.576081
OLINK_RNF41	acute_bcell	3	acuity_maxn:OLINK_RNF41	0.535209	0.564676	0.95	-0.574667	1.64508	0.947816	429	0.343757	0.63322
OLINK_RNF41	acute_bcell	4	OLINK_RNF41	0.204704	0.0666767	0.95	0.0737751	0.335632	3.07009	648	0.00222941	0.0267529
OLINK_RNF41	acute_bcell	4	acuity_maxn:OLINK_RNF41	-0.211111	0.278177	0.95	-0.757349	0.335127	-0.758908	648	0.448183	0.672275
OLINK_RNF41	acute_bcell	5	OLINK_RNF41	0.0749916	0.059848	0.95	-0.0425235	0.192507	1.25303	661	0.210636	0.505527
OLINK_RNF41	acute_bcell	5	acuity_maxn:OLINK_RNF41	0.317618	0.247318	0.95	-0.168004	0.803241	1.28425	661	0.199503	0.63322
OLINK_RNF41	acute_bcell	6	OLINK_RNF41	-0.0477407	0.0607239	0.95	-0.166995	0.0715133	-0.786193	608	0.432061	0.576081
OLINK_RNF41	acute_bcell	6	acuity_maxn:OLINK_RNF41	0.255091	0.260494	0.95	-0.256486	0.766668	0.979259	608	0.327841	0.63322
OLINK_RNF41	acute_bcell	7	OLINK_RNF41	0.14363	0.0669582	0.95	0.0121356	0.275124	2.14506	616	0.0323381	0.0970143
OLINK_RNF41	acute_bcell	7	acuity_maxn:OLINK_RNF41	-0.00822015	0.28502	0.95	-0.56795	0.551509	-0.0288406	616	0.977001	0.993877
OLINK_RNF41	acute_bcell	8	OLINK_RNF41	0.0358912	0.0538426	0.95	-0.06985	0.141632	0.666594	605	0.505286	0.606343
OLINK_RNF41	acute_bcell	8	acuity_maxn:OLINK_RNF41	-0.297726	0.231725	0.95	-0.75281	0.157358	-1.28482	605	0.199346	0.63322
OLINK_RNF41	acute_bcell	9	OLINK_RNF41	-0.0582986	0.0562199	0.95	-0.168709	0.0521119	-1.03698	603	0.300163	0.576081
OLINK_RNF41	acute_bcell	9	acuity_maxn:OLINK_RNF41	-0.234212	0.237385	0.95	-0.700413	0.23199	-0.986632	603	0.324219	0.63322
OLINK_RNF41	acute_bcell	10	OLINK_RNF41	-0.0402089	0.139618	0.95	-0.314786	0.234368	-0.287993	357	0.77352	0.843839
OLINK_RNF41	acute_bcell	10	acuity_maxn:OLINK_RNF41	-0.212932	0.534343	0.95	-1.26379	0.837924	-0.398493	357	0.690505	0.877309
OLINK_RNF41	acute_bcell	11	OLINK_RNF41	0.157426	0.0640203	0.95	0.0316875	0.283164	2.45899	584	0.0142216	0.0853297
OLINK_RNF41	acute_bcell	11	acuity_maxn:OLINK_RNF41	-0.0955461	0.27788	0.95	-0.641312	0.450219	-0.34384	584	0.731091	0.877309
OLINK_RNF41	acute_bcell	12	OLINK_RNF41	0.0154544	0.100095	0.95	-0.181306	0.212215	0.154398	412	0.877372	0.877372
OLINK_RNF41	acute_bcell	12	acuity_maxn:OLINK_RNF41	-0.394073	0.438529	0.95	-1.25611	0.467961	-0.898624	412	0.369378	0.63322
OLINK_ROBO1	acute_bcell	1	OLINK_ROBO1	-0.00402542	0.214945	0.95	-0.426291	0.41824	-0.0187277	521	0.985066	0.985066
OLINK_ROBO1	acute_bcell	1	acuity_maxn:OLINK_ROBO1	0.801531	0.774617	0.95	-0.720226	2.32329	1.03474	521	0.301268	0.665879
OLINK_ROBO1	acute_bcell	2	OLINK_ROBO1	-0.0267085	0.182842	0.95	-0.385789	0.332372	-0.146074	607	0.883911	0.964267
OLINK_ROBO1	acute_bcell	2	acuity_maxn:OLINK_ROBO1	-0.280238	0.63866	0.95	-1.53449	0.974014	-0.438791	607	0.660969	0.721057
OLINK_ROBO1	acute_bcell	3	OLINK_ROBO1	-0.0896487	0.299675	0.95	-0.678663	0.499365	-0.299153	429	0.764968	0.917962
OLINK_ROBO1	acute_bcell	3	acuity_maxn:OLINK_ROBO1	-0.950163	0.987197	0.95	-2.89051	0.990182	-0.962485	429	0.336348	0.665879
OLINK_ROBO1	acute_bcell	4	OLINK_ROBO1	-0.21592	0.1472	0.95	-0.504966	0.0731269	-1.46685	648	0.142903	0.571613
OLINK_ROBO1	acute_bcell	4	acuity_maxn:OLINK_ROBO1	0.862972	0.529085	0.95	-0.175956	1.9019	1.63107	648	0.103362	0.394804
OLINK_ROBO1	acute_bcell	5	OLINK_ROBO1	0.257725	0.127847	0.95	0.00669064	0.508759	2.01589	661	0.0442153	0.265292
OLINK_ROBO1	acute_bcell	5	acuity_maxn:OLINK_ROBO1	-0.661374	0.438087	0.95	-1.52158	0.198836	-1.50969	661	0.131601	0.394804
OLINK_ROBO1	acute_bcell	6	OLINK_ROBO1	0.161355	0.129577	0.95	-0.0931168	0.415827	1.24525	608	0.21352	0.636306
OLINK_ROBO1	acute_bcell	6	acuity_maxn:OLINK_ROBO1	-0.371378	0.48477	0.95	-1.3234	0.580649	-0.766091	608	0.443919	0.665879
OLINK_ROBO1	acute_bcell	7	OLINK_ROBO1	-0.329164	0.143427	0.95	-0.610829	-0.0474989	-2.29499	616	0.0220687	0.264825
OLINK_ROBO1	acute_bcell	7	acuity_maxn:OLINK_ROBO1	1.04652	0.497307	0.95	0.069897	2.02314	2.10437	616	0.0357505	0.394804
OLINK_ROBO1	acute_bcell	8	OLINK_ROBO1	0.118334	0.115995	0.95	-0.109467	0.346135	1.02017	605	0.308056	0.636306
OLINK_ROBO1	acute_bcell	8	acuity_maxn:OLINK_ROBO1	-0.232109	0.425184	0.95	-1.06712	0.602906	-0.545903	605	0.585334	0.702401
OLINK_ROBO1	acute_bcell	9	OLINK_ROBO1	-0.0530947	0.119857	0.95	-0.288483	0.182294	-0.442983	603	0.657937	0.877249
OLINK_ROBO1	acute_bcell	9	acuity_maxn:OLINK_ROBO1	-0.346962	0.422237	0.95	-1.1762	0.482273	-0.821722	603	0.41156	0.665879
OLINK_ROBO1	acute_bcell	10	OLINK_ROBO1	-0.186574	0.293618	0.95	-0.764013	0.390864	-0.635432	357	0.525554	0.877249
OLINK_ROBO1	acute_bcell	10	acuity_maxn:OLINK_ROBO1	0.0316353	0.942208	0.95	-1.82134	1.88461	0.0335757	357	0.973234	0.973234
OLINK_ROBO1	acute_bcell	11	OLINK_ROBO1	0.141579	0.141704	0.95	-0.136733	0.419891	0.999115	584	0.318153	0.636306
OLINK_ROBO1	acute_bcell	11	acuity_maxn:OLINK_ROBO1	0.311712	0.534959	0.95	-0.738966	1.36239	0.582683	584	0.560331	0.702401
OLINK_ROBO1	acute_bcell	12	OLINK_ROBO1	0.122348	0.231725	0.95	-0.333162	0.577859	0.527989	412	0.597791	0.877249
OLINK_ROBO1	acute_bcell	12	acuity_maxn:OLINK_ROBO1	-1.58243	0.871355	0.95	-3.29529	0.130427	-1.81606	412	0.0700886	0.394804
OLINK_ROBO2	acute_bcell	1	OLINK_ROBO2	-0.661206	0.290838	0.95	-1.23256	-0.0898475	-2.27345	521	0.0234049	0.115693
OLINK_ROBO2	acute_bcell	1	acuity_maxn:OLINK_ROBO2	0.927458	1.04183	0.95	-1.11925	2.97417	0.890218	521	0.37376	0.981649
OLINK_ROBO2	acute_bcell	2	OLINK_ROBO2	-0.295489	0.231557	0.95	-0.750239	0.15926	-1.2761	607	0.202409	0.346987
OLINK_ROBO2	acute_bcell	2	acuity_maxn:OLINK_ROBO2	0.481721	0.811888	0.95	-1.11273	2.07617	0.593335	607	0.553178	0.981649
OLINK_ROBO2	acute_bcell	3	OLINK_ROBO2	0.57668	0.379836	0.95	-0.169892	1.32325	1.51823	429	0.129692	0.259385
OLINK_ROBO2	acute_bcell	3	acuity_maxn:OLINK_ROBO2	1.06273	1.25115	0.95	-1.39642	3.52188	0.849402	429	0.396132	0.981649
OLINK_ROBO2	acute_bcell	4	OLINK_ROBO2	-0.432462	0.184627	0.95	-0.795003	-0.0699221	-2.34235	648	0.0194644	0.115693
OLINK_ROBO2	acute_bcell	4	acuity_maxn:OLINK_ROBO2	0.0575673	0.660392	0.95	-1.2392	1.35433	0.0871713	648	0.930562	0.981649
OLINK_ROBO2	acute_bcell	5	OLINK_ROBO2	0.17059	0.165709	0.95	-0.15479	0.49597	1.02945	661	0.303643	0.455464
OLINK_ROBO2	acute_bcell	5	acuity_maxn:OLINK_ROBO2	-0.0716647	0.570108	0.95	-1.19111	1.04778	-0.125704	661	0.900005	0.981649
OLINK_ROBO2	acute_bcell	6	OLINK_ROBO2	0.364521	0.166469	0.95	0.0375977	0.691445	2.18973	608	0.0289233	0.115693
OLINK_ROBO2	acute_bcell	6	acuity_maxn:OLINK_ROBO2	-0.17451	0.614206	0.95	-1.38073	1.03171	-0.284123	608	0.776413	0.981649
OLINK_ROBO2	acute_bcell	7	OLINK_ROBO2	-0.347434	0.183707	0.95	-0.708202	0.0133331	-1.89124	616	0.0590607	0.177182
OLINK_ROBO2	acute_bcell	7	acuity_maxn:OLINK_ROBO2	-0.644206	0.647887	0.95	-1.91654	0.628128	-0.994319	616	0.320458	0.981649
OLINK_ROBO2	acute_bcell	8	OLINK_ROBO2	0.00451318	0.145698	0.95	-0.281623	0.290649	0.0309761	605	0.975299	0.975299
OLINK_ROBO2	acute_bcell	8	acuity_maxn:OLINK_ROBO2	-0.352334	0.531193	0.95	-1.39554	0.690873	-0.663287	605	0.507399	0.981649
OLINK_ROBO2	acute_bcell	9	OLINK_ROBO2	0.00859269	0.155072	0.95	-0.295953	0.313139	0.0554111	603	0.955829	0.975299
OLINK_ROBO2	acute_bcell	9	acuity_maxn:OLINK_ROBO2	0.210522	0.555148	0.95	-0.879737	1.30078	0.379218	603	0.704659	0.981649
OLINK_ROBO2	acute_bcell	10	OLINK_ROBO2	0.628615	0.395152	0.95	-0.148502	1.40573	1.59082	357	0.112535	0.259385
OLINK_ROBO2	acute_bcell	10	acuity_maxn:OLINK_ROBO2	0.20895	1.25212	0.95	-2.25351	2.67141	0.166877	357	0.867561	0.981649
OLINK_ROBO2	acute_bcell	11	OLINK_ROBO2	0.062736	0.180747	0.95	-0.292256	0.417729	0.347094	584	0.728646	0.874375
OLINK_ROBO2	acute_bcell	11	acuity_maxn:OLINK_ROBO2	-0.0158424	0.688441	0.95	-1.36796	1.33628	-0.023012	584	0.981649	0.981649
OLINK_ROBO2	acute_bcell	12	OLINK_ROBO2	-0.227824	0.323419	0.95	-0.863582	0.407933	-0.704425	412	0.481566	0.642088
OLINK_ROBO2	acute_bcell	12	acuity_maxn:OLINK_ROBO2	1.10662	1.23683	0.95	-1.32467	3.5379	0.894719	412	0.37146	0.981649
OLINK_ROR1	acute_bcell	1	OLINK_ROR1	-0.0671831	0.195889	0.95	-0.452013	0.317647	-0.342965	521	0.731763	0.798287
OLINK_ROR1	acute_bcell	1	acuity_maxn:OLINK_ROR1	-0.154298	0.630742	0.95	-1.39341	1.08481	-0.244629	521	0.80684	0.880189
OLINK_ROR1	acute_bcell	2	OLINK_ROR1	-0.0970857	0.166994	0.95	-0.425042	0.23087	-0.581373	607	0.561205	0.673446
OLINK_ROR1	acute_bcell	2	acuity_maxn:OLINK_ROR1	0.247968	0.529349	0.95	-0.791611	1.28755	0.468439	607	0.639639	0.767567
OLINK_ROR1	acute_bcell	3	OLINK_ROR1	-0.170237	0.283541	0.95	-0.72754	0.387066	-0.600396	429	0.54856	0.673446
OLINK_ROR1	acute_bcell	3	acuity_maxn:OLINK_ROR1	1.5482	0.808149	0.95	-0.0402236	3.13662	1.91574	429	0.056063	0.26411
OLINK_ROR1	acute_bcell	4	OLINK_ROR1	0.330982	0.133947	0.95	0.0679594	0.594005	2.47099	648	0.01373	0.0549201
OLINK_ROR1	acute_bcell	4	acuity_maxn:OLINK_ROR1	-0.963479	0.422974	0.95	-1.79404	-0.132914	-2.27787	648	0.0230593	0.26411
OLINK_ROR1	acute_bcell	5	OLINK_ROR1	0.34831	0.120661	0.95	0.111386	0.585235	2.88669	661	0.00402026	0.0241216
OLINK_ROR1	acute_bcell	5	acuity_maxn:OLINK_ROR1	-0.443772	0.365358	0.95	-1.16117	0.27363	-1.21462	661	0.224944	0.449887
OLINK_ROR1	acute_bcell	6	OLINK_ROR1	0.0765255	0.122132	0.95	-0.163326	0.316377	0.626582	608	0.531169	0.673446
OLINK_ROR1	acute_bcell	6	acuity_maxn:OLINK_ROR1	0.689321	0.403443	0.95	-0.102991	1.48163	1.70859	608	0.0880365	0.26411
OLINK_ROR1	acute_bcell	7	OLINK_ROR1	0.29281	0.13389	0.95	0.0298733	0.555746	2.18694	616	0.0291222	0.0873665
OLINK_ROR1	acute_bcell	7	acuity_maxn:OLINK_ROR1	-0.732586	0.425484	0.95	-1.56816	0.10299	-1.72177	616	0.0856135	0.26411
OLINK_ROR1	acute_bcell	8	OLINK_ROR1	0.127448	0.108648	0.95	-0.0859244	0.34082	1.17304	605	0.241242	0.482484
OLINK_ROR1	acute_bcell	8	acuity_maxn:OLINK_ROR1	-0.194037	0.346257	0.95	-0.874049	0.485975	-0.560384	605	0.575425	0.767234
OLINK_ROR1	acute_bcell	9	OLINK_ROR1	-0.185751	0.113533	0.95	-0.408719	0.0372167	-1.6361	603	0.10234	0.245617
OLINK_ROR1	acute_bcell	9	acuity_maxn:OLINK_ROR1	0.448818	0.36706	0.95	-0.272053	1.16969	1.22274	603	0.221906	0.449887
OLINK_ROR1	acute_bcell	10	OLINK_ROR1	0.000942989	0.296193	0.95	-0.58156	0.583446	0.0031837	357	0.997462	0.997462
OLINK_ROR1	acute_bcell	10	acuity_maxn:OLINK_ROR1	0.86559	0.83934	0.95	-0.785082	2.51626	1.03127	357	0.30311	0.50713
OLINK_ROR1	acute_bcell	11	OLINK_ROR1	0.485928	0.12744	0.95	0.235632	0.736224	3.81301	584	0.000151882	0.00182258
OLINK_ROR1	acute_bcell	11	acuity_maxn:OLINK_ROR1	-0.416887	0.434828	0.95	-1.27091	0.437131	-0.95874	584	0.338087	0.50713
OLINK_ROR1	acute_bcell	12	OLINK_ROR1	0.136707	0.228485	0.95	-0.312435	0.58585	0.59832	412	0.549955	0.673446
OLINK_ROR1	acute_bcell	12	acuity_maxn:OLINK_ROR1	-0.108871	0.764891	0.95	-1.61245	1.3947	-0.142335	412	0.886885	0.886885
OLINK_RP2	acute_bcell	1	OLINK_RP2	0.50085	0.22052	0.95	0.067632	0.934069	2.27122	521	0.0235408	0.136081
OLINK_RP2	acute_bcell	1	acuity_maxn:OLINK_RP2	-1.37767	0.912845	0.95	-3.17098	0.415642	-1.5092	521	0.131853	0.39556
OLINK_RP2	acute_bcell	2	OLINK_RP2	-0.14332	0.182346	0.95	-0.501425	0.214784	-0.785982	607	0.432184	0.812835
OLINK_RP2	acute_bcell	2	acuity_maxn:OLINK_RP2	-0.749942	0.784422	0.95	-2.29045	0.790568	-0.956045	607	0.33943	0.688104
OLINK_RP2	acute_bcell	3	OLINK_RP2	-0.135967	0.321139	0.95	-0.767169	0.495236	-0.423388	429	0.672224	0.812835
OLINK_RP2	acute_bcell	3	acuity_maxn:OLINK_RP2	-0.350921	1.33547	0.95	-2.9758	2.27396	-0.262769	429	0.792854	0.792854
OLINK_RP2	acute_bcell	4	OLINK_RP2	0.433929	0.142786	0.95	0.153549	0.714309	3.03901	648	0.00246916	0.0296299
OLINK_RP2	acute_bcell	4	acuity_maxn:OLINK_RP2	-0.57459	0.606824	0.95	-1.76617	0.616988	-0.946881	648	0.344052	0.688104
OLINK_RP2	acute_bcell	5	OLINK_RP2	0.181516	0.1282	0.95	-0.0702116	0.433243	1.41589	661	0.15728	0.377472
OLINK_RP2	acute_bcell	5	acuity_maxn:OLINK_RP2	0.370794	0.546377	0.95	-0.702049	1.44364	0.678641	661	0.497603	0.698563
OLINK_RP2	acute_bcell	6	OLINK_RP2	-0.0312618	0.131489	0.95	-0.289489	0.226965	-0.237753	608	0.812153	0.842908
OLINK_RP2	acute_bcell	6	acuity_maxn:OLINK_RP2	-0.165032	0.567678	0.95	-1.27988	0.949815	-0.290715	608	0.771369	0.792854
OLINK_RP2	acute_bcell	7	OLINK_RP2	0.0590608	0.141883	0.95	-0.219573	0.337694	0.416264	616	0.677362	0.812835
OLINK_RP2	acute_bcell	7	acuity_maxn:OLINK_RP2	0.333301	0.605386	0.95	-0.855571	1.52217	0.550559	616	0.582136	0.698563
OLINK_RP2	acute_bcell	8	OLINK_RP2	-0.0224764	0.113368	0.95	-0.245119	0.200166	-0.19826	605	0.842908	0.842908
OLINK_RP2	acute_bcell	8	acuity_maxn:OLINK_RP2	-0.773688	0.486243	0.95	-1.72862	0.181241	-1.59116	605	0.112097	0.39556
OLINK_RP2	acute_bcell	9	OLINK_RP2	-0.0650255	0.120558	0.95	-0.30179	0.171739	-0.539371	603	0.58983	0.812835
OLINK_RP2	acute_bcell	9	acuity_maxn:OLINK_RP2	-0.829984	0.515099	0.95	-1.84159	0.181621	-1.61131	603	0.107635	0.39556
OLINK_RP2	acute_bcell	10	OLINK_RP2	-0.206755	0.308833	0.95	-0.814115	0.400605	-0.669473	357	0.503626	0.812835
OLINK_RP2	acute_bcell	10	acuity_maxn:OLINK_RP2	0.823136	1.29538	0.95	-1.72441	3.37068	0.635438	357	0.52555	0.698563
OLINK_RP2	acute_bcell	11	OLINK_RP2	0.19991	0.13676	0.95	-0.0686918	0.468513	1.46176	584	0.144346	0.377472
OLINK_RP2	acute_bcell	11	acuity_maxn:OLINK_RP2	-0.398714	0.584297	0.95	-1.54629	0.748866	-0.682382	584	0.495268	0.698563
OLINK_RP2	acute_bcell	12	OLINK_RP2	0.46675	0.219449	0.95	0.0353713	0.898129	2.12692	412	0.0340202	0.136081
OLINK_RP2	acute_bcell	12	acuity_maxn:OLINK_RP2	-2.14624	0.975401	0.95	-4.06362	-0.22886	-2.20037	412	0.028335	0.340019
OLINK_RRM2B	acute_bcell	1	OLINK_RRM2B	0.10766	0.140813	0.95	-0.168971	0.384292	0.764562	521	0.444878	0.896185
OLINK_RRM2B	acute_bcell	1	acuity_maxn:OLINK_RRM2B	-0.609623	0.568324	0.95	-1.72611	0.506865	-1.07267	521	0.283917	0.486714
OLINK_RRM2B	acute_bcell	2	OLINK_RRM2B	-0.0645571	0.114259	0.95	-0.288948	0.159833	-0.565008	607	0.572277	0.896185
OLINK_RRM2B	acute_bcell	2	acuity_maxn:OLINK_RRM2B	-0.910515	0.451057	0.95	-1.79634	-0.0246925	-2.01862	607	0.0439656	0.263794
OLINK_RRM2B	acute_bcell	3	OLINK_RRM2B	0.0441861	0.190041	0.95	-0.329341	0.417714	0.232508	429	0.816254	0.896185
OLINK_RRM2B	acute_bcell	3	acuity_maxn:OLINK_RRM2B	0.376188	0.68785	0.95	-0.975787	1.72816	0.546904	429	0.584729	0.669946
OLINK_RRM2B	acute_bcell	4	OLINK_RRM2B	0.0273829	0.0904493	0.95	-0.150226	0.204992	0.302743	648	0.762183	0.896185
OLINK_RRM2B	acute_bcell	4	acuity_maxn:OLINK_RRM2B	0.154064	0.361299	0.95	-0.555394	0.863522	0.426417	648	0.669946	0.669946
OLINK_RRM2B	acute_bcell	5	OLINK_RRM2B	0.0536704	0.0800795	0.95	-0.10357	0.210911	0.670214	661	0.502955	0.896185
OLINK_RRM2B	acute_bcell	5	acuity_maxn:OLINK_RRM2B	0.430257	0.307319	0.95	-0.173182	1.0337	1.40003	661	0.161972	0.394799
OLINK_RRM2B	acute_bcell	6	OLINK_RRM2B	0.0183736	0.0814037	0.95	-0.141493	0.17824	0.22571	608	0.821503	0.896185
OLINK_RRM2B	acute_bcell	6	acuity_maxn:OLINK_RRM2B	-0.489819	0.323919	0.95	-1.12596	0.146318	-1.51216	608	0.131012	0.394799
OLINK_RRM2B	acute_bcell	7	OLINK_RRM2B	-0.140857	0.0891355	0.95	-0.315904	0.0341891	-1.58026	616	0.114561	0.687365
OLINK_RRM2B	acute_bcell	7	acuity_maxn:OLINK_RRM2B	0.198515	0.35677	0.95	-0.502118	0.899147	0.556422	616	0.578124	0.669946
OLINK_RRM2B	acute_bcell	8	OLINK_RRM2B	-0.172377	0.0700618	0.95	-0.309971	-0.0347833	-2.46036	605	0.0141582	0.169898
OLINK_RRM2B	acute_bcell	8	acuity_maxn:OLINK_RRM2B	-0.326257	0.285472	0.95	-0.886894	0.234381	-1.14287	605	0.253546	0.486714
OLINK_RRM2B	acute_bcell	9	OLINK_RRM2B	0.0359164	0.0759987	0.95	-0.113338	0.185171	0.472593	603	0.636675	0.896185
OLINK_RRM2B	acute_bcell	9	acuity_maxn:OLINK_RRM2B	-0.776939	0.301828	0.95	-1.3697	-0.184177	-2.57411	603	0.0102874	0.123449
OLINK_RRM2B	acute_bcell	10	OLINK_RRM2B	0.00349637	0.183985	0.95	-0.358334	0.365327	0.0190036	357	0.984849	0.984849
OLINK_RRM2B	acute_bcell	10	acuity_maxn:OLINK_RRM2B	0.291953	0.668405	0.95	-1.02255	1.60646	0.436791	357	0.662527	0.669946
OLINK_RRM2B	acute_bcell	11	OLINK_RRM2B	-0.0488333	0.0860983	0.95	-0.217933	0.120267	-0.567181	584	0.570809	0.896185
OLINK_RRM2B	acute_bcell	11	acuity_maxn:OLINK_RRM2B	0.482339	0.346547	0.95	-0.198291	1.16297	1.39184	584	0.164499	0.394799
OLINK_RRM2B	acute_bcell	12	OLINK_RRM2B	-0.039066	0.146244	0.95	-0.326544	0.248412	-0.267128	412	0.789504	0.896185
OLINK_RRM2B	acute_bcell	12	acuity_maxn:OLINK_RRM2B	-0.566795	0.587223	0.95	-1.72112	0.587532	-0.965213	412	0.335005	0.502507
OLINK_RRM2	acute_bcell	1	OLINK_RRM2	0.0810854	0.095432	0.95	-0.106394	0.268564	0.849666	521	0.395901	0.681363
OLINK_RRM2	acute_bcell	1	acuity_maxn:OLINK_RRM2	-0.224162	0.344049	0.95	-0.900056	0.451733	-0.651539	521	0.514986	0.561803
OLINK_RRM2	acute_bcell	2	OLINK_RRM2	0.228167	0.0795321	0.95	0.0719751	0.384358	2.86886	607	0.00426278	0.0255767
OLINK_RRM2	acute_bcell	2	acuity_maxn:OLINK_RRM2	-0.222606	0.286595	0.95	-0.785445	0.340232	-0.776728	607	0.437622	0.528705
OLINK_RRM2	acute_bcell	3	OLINK_RRM2	-0.0805079	0.122225	0.95	-0.320743	0.159727	-0.658684	429	0.510452	0.681363
OLINK_RRM2	acute_bcell	3	acuity_maxn:OLINK_RRM2	-0.877348	0.43041	0.95	-1.72332	-0.0313726	-2.0384	429	0.0421227	0.101095
OLINK_RRM2	acute_bcell	4	OLINK_RRM2	0.0345263	0.063773	0.95	-0.0907003	0.159753	0.541394	648	0.588422	0.681363
OLINK_RRM2	acute_bcell	4	acuity_maxn:OLINK_RRM2	0.548379	0.223423	0.95	0.109658	0.987099	2.45444	648	0.0143723	0.0854804
OLINK_RRM2	acute_bcell	5	OLINK_RRM2	0.0142946	0.0547301	0.95	-0.0931712	0.12176	0.261184	661	0.794032	0.794032
OLINK_RRM2	acute_bcell	5	acuity_maxn:OLINK_RRM2	0.0469011	0.192149	0.95	-0.330395	0.424198	0.244087	661	0.80724	0.80724
OLINK_RRM2	acute_bcell	6	OLINK_RRM2	0.169008	0.0568906	0.95	0.0572821	0.280734	2.97075	608	0.00308797	0.0255767
OLINK_RRM2	acute_bcell	6	acuity_maxn:OLINK_RRM2	-0.355193	0.206962	0.95	-0.76164	0.0512532	-1.71623	608	0.0866298	0.17326
OLINK_RRM2	acute_bcell	7	OLINK_RRM2	-0.141859	0.0631235	0.95	-0.265822	-0.0178954	-2.24732	616	0.0249727	0.0998908
OLINK_RRM2	acute_bcell	7	acuity_maxn:OLINK_RRM2	0.217057	0.226031	0.95	-0.226828	0.660941	0.960297	616	0.337283	0.505924
OLINK_RRM2	acute_bcell	8	OLINK_RRM2	-0.0316739	0.0494388	0.95	-0.128766	0.0654186	-0.640669	605	0.52198	0.681363
OLINK_RRM2	acute_bcell	8	acuity_maxn:OLINK_RRM2	-0.183141	0.176099	0.95	-0.52898	0.162697	-1.03999	605	0.298758	0.505924
OLINK_RRM2	acute_bcell	9	OLINK_RRM2	0.10512	0.0517778	0.95	0.00343306	0.206806	2.03021	603	0.0427737	0.128321
OLINK_RRM2	acute_bcell	9	acuity_maxn:OLINK_RRM2	-0.445115	0.185959	0.95	-0.810321	-0.0799089	-2.39362	603	0.0169878	0.0854804
OLINK_RRM2	acute_bcell	10	OLINK_RRM2	-0.155838	0.117001	0.95	-0.385935	0.0742598	-1.33194	357	0.183731	0.440954
OLINK_RRM2	acute_bcell	10	acuity_maxn:OLINK_RRM2	-0.88953	0.404451	0.95	-1.68493	-0.0941244	-2.19935	357	0.0284935	0.0854804
OLINK_RRM2	acute_bcell	11	OLINK_RRM2	-0.0414174	0.0612935	0.95	-0.1618	0.0789652	-0.675723	584	0.499484	0.681363
OLINK_RRM2	acute_bcell	11	acuity_maxn:OLINK_RRM2	0.490966	0.220113	0.95	0.0586571	0.923276	2.23052	584	0.026092	0.0854804
OLINK_RRM2	acute_bcell	12	OLINK_RRM2	0.0507012	0.103528	0.95	-0.152808	0.254211	0.489734	412	0.624583	0.681363
OLINK_RRM2	acute_bcell	12	acuity_maxn:OLINK_RRM2	-0.289892	0.375532	0.95	-1.02809	0.448306	-0.771949	412	0.440587	0.528705
OLINK_RSPO1	acute_bcell	1	OLINK_RSPO1	0.109649	0.0813205	0.95	-0.0501077	0.269405	1.34835	521	0.178131	0.305368
OLINK_RSPO1	acute_bcell	1	acuity_maxn:OLINK_RSPO1	-0.0513957	0.26179	0.95	-0.565689	0.462898	-0.196324	521	0.844433	0.844433
OLINK_RSPO1	acute_bcell	2	OLINK_RSPO1	-0.0267625	0.0732742	0.95	-0.170664	0.117139	-0.365238	607	0.715061	0.793213
OLINK_RSPO1	acute_bcell	2	acuity_maxn:OLINK_RSPO1	0.325328	0.235634	0.95	-0.137428	0.788085	1.38065	607	0.167894	0.426597
OLINK_RSPO1	acute_bcell	3	OLINK_RSPO1	-0.429898	0.143924	0.95	-0.712782	-0.147015	-2.98699	429	0.00297898	0.0116476
OLINK_RSPO1	acute_bcell	3	acuity_maxn:OLINK_RSPO1	1.07201	0.416689	0.95	0.253004	1.89101	2.57269	429	0.0104265	0.125118
OLINK_RSPO1	acute_bcell	4	OLINK_RSPO1	0.271332	0.0566844	0.95	0.160025	0.38264	4.78672	648	2.10192e-06	2.5223e-05
OLINK_RSPO1	acute_bcell	4	acuity_maxn:OLINK_RSPO1	-0.42352	0.183967	0.95	-0.784763	-0.0622763	-2.30215	648	0.0216428	0.129857
OLINK_RSPO1	acute_bcell	5	OLINK_RSPO1	0.120662	0.0521316	0.95	0.0182984	0.223025	2.31456	661	0.0209424	0.0502617
OLINK_RSPO1	acute_bcell	5	acuity_maxn:OLINK_RSPO1	-0.335618	0.164834	0.95	-0.65928	-0.0119554	-2.03609	661	0.0421396	0.168558
OLINK_RSPO1	acute_bcell	6	OLINK_RSPO1	0.0192666	0.0551843	0.95	-0.0891085	0.127642	0.349131	608	0.727112	0.793213
OLINK_RSPO1	acute_bcell	6	acuity_maxn:OLINK_RSPO1	0.17759	0.181905	0.95	-0.179648	0.534828	0.976279	608	0.329315	0.48591
OLINK_RSPO1	acute_bcell	7	OLINK_RSPO1	0.16432	0.0566908	0.95	0.0529895	0.275651	2.89853	616	0.00388254	0.0116476
OLINK_RSPO1	acute_bcell	7	acuity_maxn:OLINK_RSPO1	-0.180173	0.180159	0.95	-0.533974	0.173628	-1.00008	616	0.317666	0.48591
OLINK_RSPO1	acute_bcell	8	OLINK_RSPO1	0.0227436	0.0458931	0.95	-0.0673855	0.112873	0.495578	605	0.620372	0.793213
OLINK_RSPO1	acute_bcell	8	acuity_maxn:OLINK_RSPO1	0.107067	0.146676	0.95	-0.180988	0.395122	0.729957	605	0.465699	0.558839
OLINK_RSPO1	acute_bcell	9	OLINK_RSPO1	-0.0102809	0.0499572	0.95	-0.108392	0.0878304	-0.205795	603	0.837021	0.837021
OLINK_RSPO1	acute_bcell	9	acuity_maxn:OLINK_RSPO1	0.145243	0.160023	0.95	-0.169027	0.459513	0.907638	603	0.364432	0.48591
OLINK_RSPO1	acute_bcell	10	OLINK_RSPO1	-0.13008	0.150768	0.95	-0.426585	0.166426	-0.862778	357	0.388839	0.583258
OLINK_RSPO1	acute_bcell	10	acuity_maxn:OLINK_RSPO1	0.174641	0.425412	0.95	-0.661988	1.01127	0.410521	357	0.68167	0.74364
OLINK_RSPO1	acute_bcell	11	OLINK_RSPO1	0.179814	0.0546875	0.95	0.0724061	0.287222	3.28803	584	0.00106953	0.00641719
OLINK_RSPO1	acute_bcell	11	acuity_maxn:OLINK_RSPO1	-0.253217	0.187659	0.95	-0.621786	0.115352	-1.34935	584	0.177749	0.426597
OLINK_RSPO1	acute_bcell	12	OLINK_RSPO1	0.138555	0.0925583	0.95	-0.0433901	0.320501	1.49695	412	0.135172	0.270343
OLINK_RSPO1	acute_bcell	12	acuity_maxn:OLINK_RSPO1	-0.34758	0.301821	0.95	-0.940881	0.245721	-1.15161	412	0.25015	0.48591
OLINK_RSPO3	acute_bcell	1	OLINK_RSPO3	0.129865	0.097612	0.95	-0.0618961	0.321627	1.33042	521	0.183961	0.367921
OLINK_RSPO3	acute_bcell	1	acuity_maxn:OLINK_RSPO3	-0.186629	0.305646	0.95	-0.787079	0.413822	-0.610604	521	0.541728	0.890983
OLINK_RSPO3	acute_bcell	2	OLINK_RSPO3	-0.0917421	0.0859845	0.95	-0.260605	0.077121	-1.06696	607	0.286413	0.42962
OLINK_RSPO3	acute_bcell	2	acuity_maxn:OLINK_RSPO3	0.340086	0.271055	0.95	-0.192234	0.872405	1.25468	607	0.21008	0.630239
OLINK_RSPO3	acute_bcell	3	OLINK_RSPO3	-0.23944	0.153181	0.95	-0.540519	0.0616386	-1.56312	429	0.118762	0.285029
OLINK_RSPO3	acute_bcell	3	acuity_maxn:OLINK_RSPO3	1.04277	0.430969	0.95	0.195695	1.88984	2.41959	429	0.0159528	0.191434
OLINK_RSPO3	acute_bcell	4	OLINK_RSPO3	0.239772	0.0680109	0.95	0.106224	0.373321	3.5255	648	0.000452487	0.00542984
OLINK_RSPO3	acute_bcell	4	acuity_maxn:OLINK_RSPO3	-0.37162	0.211547	0.95	-0.78702	0.0437813	-1.75667	648	0.0794457	0.331433
OLINK_RSPO3	acute_bcell	5	OLINK_RSPO3	0.113083	0.0619133	0.95	-0.00848717	0.234654	1.82648	661	0.0682292	0.204688
OLINK_RSPO3	acute_bcell	5	acuity_maxn:OLINK_RSPO3	-0.042868	0.186616	0.95	-0.4093	0.323564	-0.229712	661	0.818386	0.892785
OLINK_RSPO3	acute_bcell	6	OLINK_RSPO3	0.00913433	0.0628525	0.95	-0.1143	0.132569	0.14533	608	0.884499	0.919109
OLINK_RSPO3	acute_bcell	6	acuity_maxn:OLINK_RSPO3	0.211002	0.201506	0.95	-0.184731	0.606735	1.04712	608	0.295459	0.709101
OLINK_RSPO3	acute_bcell	7	OLINK_RSPO3	0.138334	0.0686925	0.95	0.00343378	0.273233	2.01381	616	0.0444638	0.177855
OLINK_RSPO3	acute_bcell	7	acuity_maxn:OLINK_RSPO3	-0.0633661	0.211314	0.95	-0.478348	0.351616	-0.299868	616	0.764379	0.892785
OLINK_RSPO3	acute_bcell	8	OLINK_RSPO3	-0.0130411	0.0542733	0.95	-0.119628	0.0935459	-0.240286	605	0.81019	0.919109
OLINK_RSPO3	acute_bcell	8	acuity_maxn:OLINK_RSPO3	0.121515	0.171373	0.95	-0.215043	0.458072	0.709067	605	0.478556	0.890983
OLINK_RSPO3	acute_bcell	9	OLINK_RSPO3	-0.00585339	0.0576126	0.95	-0.118999	0.107292	-0.101599	603	0.919109	0.919109
OLINK_RSPO3	acute_bcell	9	acuity_maxn:OLINK_RSPO3	0.0846012	0.18375	0.95	-0.276266	0.445468	0.460416	603	0.645384	0.890983
OLINK_RSPO3	acute_bcell	10	OLINK_RSPO3	-0.174623	0.159922	0.95	-0.48913	0.139884	-1.09193	357	0.2756	0.42962
OLINK_RSPO3	acute_bcell	10	acuity_maxn:OLINK_RSPO3	0.771445	0.443558	0.95	-0.10087	1.64376	1.73922	357	0.0828582	0.331433
OLINK_RSPO3	acute_bcell	11	OLINK_RSPO3	0.164559	0.0658597	0.95	0.035208	0.293909	2.49862	584	0.0127413	0.0764478
OLINK_RSPO3	acute_bcell	11	acuity_maxn:OLINK_RSPO3	-0.0902989	0.210592	0.95	-0.503909	0.323311	-0.428786	584	0.668237	0.890983
OLINK_RSPO3	acute_bcell	12	OLINK_RSPO3	0.0392667	0.118493	0.95	-0.193659	0.272193	0.331384	412	0.740523	0.919109
OLINK_RSPO3	acute_bcell	12	acuity_maxn:OLINK_RSPO3	0.0416807	0.354634	0.95	-0.655436	0.738798	0.117532	412	0.906496	0.906496
OLINK_RTBDN	acute_bcell	1	OLINK_RTBDN	-0.272394	0.201868	0.95	-0.66897	0.124182	-1.34936	521	0.177807	0.355613
OLINK_RTBDN	acute_bcell	1	acuity_maxn:OLINK_RTBDN	0.564791	0.626941	0.95	-0.666851	1.79643	0.900869	521	0.368074	0.550148
OLINK_RTBDN	acute_bcell	2	OLINK_RTBDN	-0.105108	0.164591	0.95	-0.428344	0.218129	-0.638599	607	0.523324	0.627989
OLINK_RTBDN	acute_bcell	2	acuity_maxn:OLINK_RTBDN	0.43442	0.530794	0.95	-0.607995	1.47683	0.818435	607	0.41343	0.550148
OLINK_RTBDN	acute_bcell	3	OLINK_RTBDN	-0.110257	0.289144	0.95	-0.678571	0.458057	-0.381322	429	0.703153	0.767076
OLINK_RTBDN	acute_bcell	3	acuity_maxn:OLINK_RTBDN	1.98757	0.832492	0.95	0.351301	3.62384	2.3875	429	0.0173956	0.208747
OLINK_RTBDN	acute_bcell	4	OLINK_RTBDN	0.234014	0.131157	0.95	-0.0235307	0.491558	1.78422	648	0.0748552	0.179653
OLINK_RTBDN	acute_bcell	4	acuity_maxn:OLINK_RTBDN	-0.819251	0.414347	0.95	-1.63287	-0.00562671	-1.97721	648	0.0484412	0.290647
OLINK_RTBDN	acute_bcell	5	OLINK_RTBDN	0.282243	0.119912	0.95	0.0467889	0.517698	2.35375	661	0.0188768	0.149011
OLINK_RTBDN	acute_bcell	5	acuity_maxn:OLINK_RTBDN	-0.276908	0.365997	0.95	-0.995565	0.441749	-0.756585	661	0.449568	0.550148
OLINK_RTBDN	acute_bcell	6	OLINK_RTBDN	0.0775617	0.11908	0.95	-0.156297	0.31142	0.65134	608	0.515073	0.627989
OLINK_RTBDN	acute_bcell	6	acuity_maxn:OLINK_RTBDN	0.287734	0.387853	0.95	-0.47396	1.04943	0.741863	608	0.458457	0.550148
OLINK_RTBDN	acute_bcell	7	OLINK_RTBDN	0.300794	0.133718	0.95	0.0381956	0.563392	2.24947	616	0.0248352	0.149011
OLINK_RTBDN	acute_bcell	7	acuity_maxn:OLINK_RTBDN	-0.447953	0.418057	0.95	-1.26894	0.373036	-1.07151	616	0.284359	0.550148
OLINK_RTBDN	acute_bcell	8	OLINK_RTBDN	-0.0705232	0.105454	0.95	-0.277624	0.136578	-0.668756	605	0.503906	0.627989
OLINK_RTBDN	acute_bcell	8	acuity_maxn:OLINK_RTBDN	-0.00819447	0.343807	0.95	-0.683394	0.667005	-0.0238345	605	0.980992	0.980992
OLINK_RTBDN	acute_bcell	9	OLINK_RTBDN	-0.208306	0.111511	0.95	-0.427302	0.0106913	-1.86803	603	0.0622428	0.179653
OLINK_RTBDN	acute_bcell	9	acuity_maxn:OLINK_RTBDN	0.368877	0.37142	0.95	-0.360557	1.09831	0.993153	603	0.321034	0.550148
OLINK_RTBDN	acute_bcell	10	OLINK_RTBDN	0.218145	0.27819	0.95	-0.328951	0.765242	0.78416	357	0.433466	0.627989
OLINK_RTBDN	acute_bcell	10	acuity_maxn:OLINK_RTBDN	0.781474	0.804023	0.95	-0.799742	2.36269	0.971956	357	0.331731	0.550148
OLINK_RTBDN	acute_bcell	11	OLINK_RTBDN	0.259598	0.127557	0.95	0.00907173	0.510125	2.03515	584	0.0422865	0.169146
OLINK_RTBDN	acute_bcell	11	acuity_maxn:OLINK_RTBDN	0.0397039	0.411147	0.95	-0.767802	0.84721	0.0965687	584	0.923102	0.980992
OLINK_RTBDN	acute_bcell	12	OLINK_RTBDN	-0.0443461	0.230995	0.95	-0.498422	0.40973	-0.191978	412	0.847854	0.847854
OLINK_RTBDN	acute_bcell	12	acuity_maxn:OLINK_RTBDN	0.569887	0.712455	0.95	-0.830614	1.97039	0.799892	412	0.424234	0.550148
OLINK_RTN4R	acute_bcell	1	OLINK_RTN4R	0.230203	0.149506	0.95	-0.0635059	0.523912	1.53976	521	0.124227	0.730166
OLINK_RTN4R	acute_bcell	1	acuity_maxn:OLINK_RTN4R	-0.42838	0.55221	0.95	-1.51321	0.656452	-0.775756	521	0.438245	0.686498
OLINK_RTN4R	acute_bcell	2	OLINK_RTN4R	0.0487056	0.127666	0.95	-0.202016	0.299427	0.381507	607	0.702961	0.941419
OLINK_RTN4R	acute_bcell	2	acuity_maxn:OLINK_RTN4R	-0.268439	0.481259	0.95	-1.21357	0.676695	-0.557786	607	0.577196	0.692635
OLINK_RTN4R	acute_bcell	3	OLINK_RTN4R	-0.00509099	0.198927	0.95	-0.396084	0.385902	-0.0255922	429	0.979594	0.979594
OLINK_RTN4R	acute_bcell	3	acuity_maxn:OLINK_RTN4R	1.24183	0.692869	0.95	-0.12001	2.60367	1.7923	429	0.0737892	0.515841
OLINK_RTN4R	acute_bcell	4	OLINK_RTN4R	-0.0892999	0.0985261	0.95	-0.282769	0.104169	-0.906358	648	0.365083	0.730166
OLINK_RTN4R	acute_bcell	4	acuity_maxn:OLINK_RTN4R	-0.0489662	0.36524	0.95	-0.766163	0.668231	-0.134066	648	0.893392	0.893392
OLINK_RTN4R	acute_bcell	5	OLINK_RTN4R	0.0508111	0.0888194	0.95	-0.123591	0.225213	0.572072	661	0.567468	0.941419
OLINK_RTN4R	acute_bcell	5	acuity_maxn:OLINK_RTN4R	-0.516109	0.324404	0.95	-1.1531	0.120878	-1.59094	661	0.1121	0.515841
OLINK_RTN4R	acute_bcell	6	OLINK_RTN4R	0.135018	0.0897043	0.95	-0.0411496	0.311186	1.50515	608	0.132805	0.730166
OLINK_RTN4R	acute_bcell	6	acuity_maxn:OLINK_RTN4R	0.37816	0.333951	0.95	-0.277678	1.034	1.13238	608	0.257921	0.515841
OLINK_RTN4R	acute_bcell	7	OLINK_RTN4R	-0.0141785	0.0977361	0.95	-0.206115	0.177758	-0.145069	616	0.884704	0.965131
OLINK_RTN4R	acute_bcell	7	acuity_maxn:OLINK_RTN4R	-0.0679037	0.356395	0.95	-0.7678	0.631992	-0.19053	616	0.848957	0.893392
OLINK_RTN4R	acute_bcell	8	OLINK_RTN4R	0.0908873	0.0782535	0.95	-0.0627942	0.244569	1.16145	605	0.245918	0.730166
OLINK_RTN4R	acute_bcell	8	acuity_maxn:OLINK_RTN4R	-0.222609	0.299539	0.95	-0.81087	0.365653	-0.743173	605	0.457665	0.686498
OLINK_RTN4R	acute_bcell	9	OLINK_RTN4R	-0.0775414	0.0822927	0.95	-0.239156	0.0840737	-0.942263	603	0.346435	0.730166
OLINK_RTN4R	acute_bcell	9	acuity_maxn:OLINK_RTN4R	0.352461	0.309066	0.95	-0.254516	0.959439	1.14041	603	0.25457	0.515841
OLINK_RTN4R	acute_bcell	10	OLINK_RTN4R	-0.0548325	0.200378	0.95	-0.448903	0.339238	-0.273645	357	0.784516	0.941419
OLINK_RTN4R	acute_bcell	10	acuity_maxn:OLINK_RTN4R	1.05557	0.700475	0.95	-0.322011	2.43314	1.50693	357	0.132713	0.515841
OLINK_RTN4R	acute_bcell	11	OLINK_RTN4R	-0.101074	0.0969805	0.95	-0.291547	0.0893992	-1.04221	584	0.297747	0.730166
OLINK_RTN4R	acute_bcell	11	acuity_maxn:OLINK_RTN4R	0.479826	0.366493	0.95	-0.23998	1.19963	1.30923	584	0.19097	0.515841
OLINK_RTN4R	acute_bcell	12	OLINK_RTN4R	-0.054111	0.155601	0.95	-0.359983	0.251761	-0.347754	412	0.728202	0.941419
OLINK_RTN4R	acute_bcell	12	acuity_maxn:OLINK_RTN4R	-0.361758	0.560201	0.95	-1.46297	0.73945	-0.645766	412	0.518791	0.691721
OLINK_RUVBL1	acute_bcell	1	OLINK_RUVBL1	0.148782	0.0823066	0.95	-0.0129118	0.310475	1.80765	521	0.0712371	0.382875
OLINK_RUVBL1	acute_bcell	1	acuity_maxn:OLINK_RUVBL1	-0.33279	0.3222	0.95	-0.96576	0.30018	-1.03287	521	0.302144	0.604289
OLINK_RUVBL1	acute_bcell	2	OLINK_RUVBL1	-0.13089	0.0660007	0.95	-0.260507	-0.00127213	-1.98315	607	0.0478004	0.382875
OLINK_RUVBL1	acute_bcell	2	acuity_maxn:OLINK_RUVBL1	0.364665	0.268749	0.95	-0.163126	0.892456	1.3569	607	0.175318	0.525953
OLINK_RUVBL1	acute_bcell	3	OLINK_RUVBL1	-0.0394818	0.109245	0.95	-0.254204	0.175241	-0.361405	429	0.717975	0.86157
OLINK_RUVBL1	acute_bcell	3	acuity_maxn:OLINK_RUVBL1	0.135415	0.405417	0.95	-0.661434	0.932265	0.334016	429	0.738531	0.872212
OLINK_RUVBL1	acute_bcell	4	OLINK_RUVBL1	0.0377368	0.0540995	0.95	-0.0684946	0.143968	0.697545	648	0.485712	0.73682
OLINK_RUVBL1	acute_bcell	4	acuity_maxn:OLINK_RUVBL1	-0.132596	0.205791	0.95	-0.536693	0.271501	-0.644326	648	0.519592	0.697611
OLINK_RUVBL1	acute_bcell	5	OLINK_RUVBL1	0.0364099	0.0450554	0.95	-0.052059	0.124879	0.808115	661	0.419315	0.73682
OLINK_RUVBL1	acute_bcell	5	acuity_maxn:OLINK_RUVBL1	0.045642	0.17965	0.95	-0.307111	0.398395	0.254061	661	0.799527	0.872212
OLINK_RUVBL1	acute_bcell	6	OLINK_RUVBL1	-0.035266	0.0460668	0.95	-0.125735	0.0552033	-0.76554	608	0.444247	0.73682
OLINK_RUVBL1	acute_bcell	6	acuity_maxn:OLINK_RUVBL1	0.275592	0.190482	0.95	-0.0984914	0.649675	1.44681	608	0.148465	0.525953
OLINK_RUVBL1	acute_bcell	7	OLINK_RUVBL1	0.0903188	0.0541308	0.95	-0.0159844	0.196622	1.66853	616	0.0957188	0.382875
OLINK_RUVBL1	acute_bcell	7	acuity_maxn:OLINK_RUVBL1	0.132009	0.206661	0.95	-0.273835	0.537854	0.638773	616	0.523208	0.697611
OLINK_RUVBL1	acute_bcell	8	OLINK_RUVBL1	-0.0180148	0.0419042	0.95	-0.10031	0.0642805	-0.429904	605	0.667419	0.86157
OLINK_RUVBL1	acute_bcell	8	acuity_maxn:OLINK_RUVBL1	0.252318	0.168503	0.95	-0.0786039	0.583239	1.49741	605	0.134808	0.525953
OLINK_RUVBL1	acute_bcell	9	OLINK_RUVBL1	-0.00501127	0.0447104	0.95	-0.0928183	0.0827958	-0.112083	603	0.910795	0.910795
OLINK_RUVBL1	acute_bcell	9	acuity_maxn:OLINK_RUVBL1	0.313193	0.181808	0.95	-0.0438604	0.670247	1.72266	603	0.0854628	0.525953
OLINK_RUVBL1	acute_bcell	10	OLINK_RUVBL1	-0.0630945	0.0915618	0.95	-0.243163	0.116974	-0.689092	357	0.491213	0.73682
OLINK_RUVBL1	acute_bcell	10	acuity_maxn:OLINK_RUVBL1	-0.023537	0.367899	0.95	-0.747059	0.699985	-0.0639767	357	0.949025	0.949025
OLINK_RUVBL1	acute_bcell	11	OLINK_RUVBL1	0.0401783	0.0511607	0.95	-0.0603032	0.14066	0.785334	584	0.432576	0.73682
OLINK_RUVBL1	acute_bcell	11	acuity_maxn:OLINK_RUVBL1	-0.20518	0.1969	0.95	-0.591899	0.181539	-1.04205	584	0.29782	0.604289
OLINK_RUVBL1	acute_bcell	12	OLINK_RUVBL1	-0.0107533	0.088387	0.95	-0.184499	0.162992	-0.121661	412	0.903227	0.910795
OLINK_RUVBL1	acute_bcell	12	acuity_maxn:OLINK_RUVBL1	0.238763	0.307968	0.95	-0.366622	0.844148	0.775283	412	0.438617	0.697611
OLINK_RWDD1	acute_bcell	1	OLINK_RWDD1	0.246464	0.103213	0.95	0.0436997	0.449228	2.38792	521	0.0172992	0.0558888
OLINK_RWDD1	acute_bcell	1	acuity_maxn:OLINK_RWDD1	-0.834236	0.399087	0.95	-1.61825	-0.0502184	-2.09036	521	0.0370695	0.148278
OLINK_RWDD1	acute_bcell	2	OLINK_RWDD1	-0.178988	0.084216	0.95	-0.344378	-0.0135979	-2.12534	607	0.0339611	0.0815067
OLINK_RWDD1	acute_bcell	2	acuity_maxn:OLINK_RWDD1	0.0429846	0.329081	0.95	-0.60329	0.68926	0.13062	607	0.896119	0.955829
OLINK_RWDD1	acute_bcell	3	OLINK_RWDD1	-0.00250767	0.13897	0.95	-0.275654	0.270639	-0.0180447	429	0.985612	0.985612
OLINK_RWDD1	acute_bcell	3	acuity_maxn:OLINK_RWDD1	0.621524	0.491432	0.95	-0.34439	1.58744	1.26472	429	0.206658	0.445483
OLINK_RWDD1	acute_bcell	4	OLINK_RWDD1	0.157325	0.0666966	0.95	0.026357	0.288292	2.35881	648	0.0186296	0.0558888
OLINK_RWDD1	acute_bcell	4	acuity_maxn:OLINK_RWDD1	-0.656252	0.253043	0.95	-1.15314	-0.159368	-2.59344	648	0.00971676	0.116601
OLINK_RWDD1	acute_bcell	5	OLINK_RWDD1	0.0597552	0.0595215	0.95	-0.0571188	0.176629	1.00393	661	0.315782	0.54134
OLINK_RWDD1	acute_bcell	5	acuity_maxn:OLINK_RWDD1	0.346267	0.224007	0.95	-0.0935847	0.786119	1.54578	661	0.122635	0.367906
OLINK_RWDD1	acute_bcell	6	OLINK_RWDD1	-0.0724321	0.0615449	0.95	-0.193298	0.0484342	-1.1769	608	0.239696	0.479393
OLINK_RWDD1	acute_bcell	6	acuity_maxn:OLINK_RWDD1	0.0570055	0.23713	0.95	-0.408689	0.5227	0.240397	608	0.810103	0.955829
OLINK_RWDD1	acute_bcell	7	OLINK_RWDD1	0.186563	0.0668224	0.95	0.0553358	0.31779	2.79193	616	0.00540209	0.0558888
OLINK_RWDD1	acute_bcell	7	acuity_maxn:OLINK_RWDD1	-0.143677	0.259448	0.95	-0.653186	0.365833	-0.553778	616	0.579932	0.773242
OLINK_RWDD1	acute_bcell	8	OLINK_RWDD1	-0.0110424	0.0524989	0.95	-0.114145	0.0920599	-0.210336	605	0.833477	0.945565
OLINK_RWDD1	acute_bcell	8	acuity_maxn:OLINK_RWDD1	-0.219117	0.205634	0.95	-0.622959	0.184726	-1.06557	605	0.287044	0.445483
OLINK_RWDD1	acute_bcell	9	OLINK_RWDD1	0.00938472	0.0559158	0.95	-0.100429	0.119198	0.167837	603	0.866768	0.945565
OLINK_RWDD1	acute_bcell	9	acuity_maxn:OLINK_RWDD1	-0.478089	0.22258	0.95	-0.915215	-0.0409622	-2.14794	603	0.0321163	0.148278
OLINK_RWDD1	acute_bcell	10	OLINK_RWDD1	-0.0999626	0.134218	0.95	-0.363919	0.163994	-0.744781	357	0.456894	0.685341
OLINK_RWDD1	acute_bcell	10	acuity_maxn:OLINK_RWDD1	0.482284	0.461764	0.95	-0.425834	1.3904	1.04444	357	0.296989	0.445483
OLINK_RWDD1	acute_bcell	11	OLINK_RWDD1	0.158108	0.063095	0.95	0.034187	0.282029	2.50587	584	0.012486	0.0558888
OLINK_RWDD1	acute_bcell	11	acuity_maxn:OLINK_RWDD1	-0.293784	0.250971	0.95	-0.786699	0.199131	-1.17059	584	0.242241	0.445483
OLINK_RWDD1	acute_bcell	12	OLINK_RWDD1	-0.0183096	0.100615	0.95	-0.216093	0.179474	-0.181976	412	0.855691	0.945565
OLINK_RWDD1	acute_bcell	12	acuity_maxn:OLINK_RWDD1	-0.0212713	0.3838	0.95	-0.775723	0.73318	-0.0554227	412	0.955829	0.955829
OLINK_S100A11	acute_bcell	1	OLINK_S100A11	0.659845	0.160855	0.95	0.343841	0.975848	4.10212	521	4.74967e-05	0.00056996
OLINK_S100A11	acute_bcell	1	acuity_maxn:OLINK_S100A11	-1.77869	0.633062	0.95	-3.02235	-0.535019	-2.80966	521	0.00514584	0.06175
OLINK_S100A11	acute_bcell	2	OLINK_S100A11	-0.369387	0.136574	0.95	-0.637602	-0.101173	-2.70467	607	0.00702904	0.0421743
OLINK_S100A11	acute_bcell	2	acuity_maxn:OLINK_S100A11	0.303219	0.55507	0.95	-0.786871	1.39331	0.546272	607	0.58508	0.766532
OLINK_S100A11	acute_bcell	3	OLINK_S100A11	0.0183661	0.250619	0.95	-0.474228	0.510961	0.073283	429	0.941615	0.941615
OLINK_S100A11	acute_bcell	3	acuity_maxn:OLINK_S100A11	1.52246	0.885292	0.95	-0.217593	3.26251	1.71972	429	0.0862041	0.248135
OLINK_S100A11	acute_bcell	4	OLINK_S100A11	0.185099	0.10415	0.95	-0.0194128	0.389611	1.77724	648	0.075998	0.227994
OLINK_S100A11	acute_bcell	4	acuity_maxn:OLINK_S100A11	-0.660093	0.404732	0.95	-1.45484	0.134652	-1.63094	648	0.103389	0.248135
OLINK_S100A11	acute_bcell	5	OLINK_S100A11	0.117929	0.0931281	0.95	-0.0649334	0.300792	1.26631	661	0.205848	0.403832
OLINK_S100A11	acute_bcell	5	acuity_maxn:OLINK_S100A11	0.398801	0.356647	0.95	-0.301496	1.0991	1.1182	661	0.263889	0.452382
OLINK_S100A11	acute_bcell	6	OLINK_S100A11	-0.0930529	0.100094	0.95	-0.289625	0.103519	-0.929654	608	0.352919	0.409603
OLINK_S100A11	acute_bcell	6	acuity_maxn:OLINK_S100A11	0.0142506	0.383996	0.95	-0.739868	0.76837	0.0371115	608	0.970408	0.970408
OLINK_S100A11	acute_bcell	7	OLINK_S100A11	0.118455	0.105498	0.95	-0.0887237	0.325634	1.12282	616	0.261951	0.403832
OLINK_S100A11	acute_bcell	7	acuity_maxn:OLINK_S100A11	0.195052	0.41532	0.95	-0.620562	1.01067	0.469643	616	0.638776	0.766532
OLINK_S100A11	acute_bcell	8	OLINK_S100A11	-0.103752	0.0828694	0.95	-0.266499	0.0589941	-1.252	605	0.211054	0.403832
OLINK_S100A11	acute_bcell	8	acuity_maxn:OLINK_S100A11	-0.196443	0.32939	0.95	-0.84333	0.450443	-0.596385	605	0.551141	0.766532
OLINK_S100A11	acute_bcell	9	OLINK_S100A11	-0.0835215	0.0941691	0.95	-0.268461	0.101418	-0.886931	603	0.37547	0.409603
OLINK_S100A11	acute_bcell	9	acuity_maxn:OLINK_S100A11	-0.773119	0.356694	0.95	-1.47363	-0.0726064	-2.16746	603	0.0305904	0.125948
OLINK_S100A11	acute_bcell	10	OLINK_S100A11	-0.26243	0.237155	0.95	-0.728826	0.203966	-1.10658	357	0.269221	0.403832
OLINK_S100A11	acute_bcell	10	acuity_maxn:OLINK_S100A11	1.71502	0.794225	0.95	0.153077	3.27697	2.15937	357	0.0314871	0.125948
OLINK_S100A11	acute_bcell	11	OLINK_S100A11	0.0934923	0.101943	0.95	-0.106727	0.293712	0.917105	584	0.359466	0.409603
OLINK_S100A11	acute_bcell	11	acuity_maxn:OLINK_S100A11	0.482362	0.394846	0.95	-0.293128	1.25785	1.22165	584	0.222334	0.444668
OLINK_S100A11	acute_bcell	12	OLINK_S100A11	0.316053	0.172994	0.95	-0.024008	0.656113	1.82696	412	0.0684292	0.227994
OLINK_S100A11	acute_bcell	12	acuity_maxn:OLINK_S100A11	0.197349	0.689567	0.95	-1.15816	1.55286	0.286192	412	0.774875	0.845318
OLINK_S100A12	acute_bcell	1	OLINK_S100A12	0.54149	0.134522	0.95	0.277218	0.805762	4.02529	521	6.53531e-05	0.000130706
OLINK_S100A12	acute_bcell	1	acuity_maxn:OLINK_S100A12	0.169148	0.483908	0.95	-0.781502	1.1198	0.349546	521	0.72682	0.95474
OLINK_S100A12	acute_bcell	2	OLINK_S100A12	0.282983	0.110343	0.95	0.0662821	0.499684	2.56457	607	0.0105697	0.0126837
OLINK_S100A12	acute_bcell	2	acuity_maxn:OLINK_S100A12	0.0157162	0.424521	0.95	-0.817992	0.849425	0.0370211	607	0.97048	0.97048
OLINK_S100A12	acute_bcell	3	OLINK_S100A12	-0.982215	0.170956	0.95	-1.31823	-0.646201	-5.74544	429	1.74008e-08	9.62426e-08
OLINK_S100A12	acute_bcell	3	acuity_maxn:OLINK_S100A12	0.655244	0.602199	0.95	-0.528383	1.83887	1.08809	429	0.277168	0.95474
OLINK_S100A12	acute_bcell	4	OLINK_S100A12	0.618964	0.0860702	0.95	0.449953	0.787974	7.19138	648	1.77533e-12	2.13039e-11
OLINK_S100A12	acute_bcell	4	acuity_maxn:OLINK_S100A12	0.0307806	0.312233	0.95	-0.58233	0.643891	0.0985823	648	0.9215	0.97048
OLINK_S100A12	acute_bcell	5	OLINK_S100A12	0.211575	0.077758	0.95	0.0588921	0.364257	2.72094	661	0.00668106	0.0105306
OLINK_S100A12	acute_bcell	5	acuity_maxn:OLINK_S100A12	-0.0741394	0.28611	0.95	-0.635933	0.487655	-0.259129	661	0.795616	0.95474
OLINK_S100A12	acute_bcell	6	OLINK_S100A12	-0.207522	0.0802001	0.95	-0.365025	-0.0500195	-2.58756	608	0.00989676	0.0126837
OLINK_S100A12	acute_bcell	6	acuity_maxn:OLINK_S100A12	0.127085	0.295999	0.95	-0.454219	0.70839	0.429344	608	0.667825	0.95474
OLINK_S100A12	acute_bcell	7	OLINK_S100A12	0.42947	0.0898603	0.95	0.253	0.60594	4.7793	616	2.2019e-06	6.6057e-06
OLINK_S100A12	acute_bcell	7	acuity_maxn:OLINK_S100A12	-0.132334	0.331988	0.95	-0.784301	0.519632	-0.398611	616	0.690318	0.95474
OLINK_S100A12	acute_bcell	8	OLINK_S100A12	0.185222	0.068471	0.95	0.0507522	0.319692	2.70511	605	0.00702042	0.0105306
OLINK_S100A12	acute_bcell	8	acuity_maxn:OLINK_S100A12	0.0738887	0.261053	0.95	-0.438791	0.586568	0.283041	605	0.777242	0.95474
OLINK_S100A12	acute_bcell	9	OLINK_S100A12	0.11135	0.0743094	0.95	-0.0345866	0.257287	1.49847	603	0.134536	0.134536
OLINK_S100A12	acute_bcell	9	acuity_maxn:OLINK_S100A12	-0.594838	0.271565	0.95	-1.12817	-0.0615085	-2.1904	603	0.0288773	0.346527
OLINK_S100A12	acute_bcell	10	OLINK_S100A12	-0.733786	0.162513	0.95	-1.05339	-0.414182	-4.51523	357	8.60349e-06	2.06484e-05
OLINK_S100A12	acute_bcell	10	acuity_maxn:OLINK_S100A12	0.575565	0.55942	0.95	-0.524606	1.67574	1.02886	357	0.304241	0.95474
OLINK_S100A12	acute_bcell	11	OLINK_S100A12	0.475843	0.0841066	0.95	0.310655	0.641031	5.65762	584	2.40607e-08	9.62426e-08
OLINK_S100A12	acute_bcell	11	acuity_maxn:OLINK_S100A12	0.277149	0.313107	0.95	-0.337804	0.892101	0.885157	584	0.376436	0.95474
OLINK_S100A12	acute_bcell	12	OLINK_S100A12	0.229698	0.140519	0.95	-0.0465263	0.505923	1.63464	412	0.102889	0.112243
OLINK_S100A12	acute_bcell	12	acuity_maxn:OLINK_S100A12	0.202006	0.501711	0.95	-0.784227	1.18824	0.402634	412	0.687426	0.95474
OLINK_S100A16	acute_bcell	1	OLINK_S100A16	-0.053397	0.129454	0.95	-0.307712	0.200919	-0.412479	521	0.680158	0.959492
OLINK_S100A16	acute_bcell	1	acuity_maxn:OLINK_S100A16	-0.926105	0.556546	0.95	-2.01946	0.167245	-1.66402	521	0.0967092	0.784578
OLINK_S100A16	acute_bcell	2	OLINK_S100A16	-0.11276	0.107951	0.95	-0.324762	0.0992425	-1.04455	607	0.296648	0.834887
OLINK_S100A16	acute_bcell	2	acuity_maxn:OLINK_S100A16	0.729271	0.481957	0.95	-0.217234	1.67578	1.51315	607	0.130763	0.784578
OLINK_S100A16	acute_bcell	3	OLINK_S100A16	0.00980202	0.179527	0.95	-0.343061	0.362665	0.054599	429	0.956483	0.959492
OLINK_S100A16	acute_bcell	3	acuity_maxn:OLINK_S100A16	0.588483	0.779428	0.95	-0.94349	2.12046	0.755019	429	0.450652	0.901304
OLINK_S100A16	acute_bcell	4	OLINK_S100A16	-0.0464645	0.0875495	0.95	-0.218379	0.12545	-0.530723	648	0.595793	0.959492
OLINK_S100A16	acute_bcell	4	acuity_maxn:OLINK_S100A16	0.00961543	0.372429	0.95	-0.721697	0.740928	0.0258182	648	0.97941	0.97941
OLINK_S100A16	acute_bcell	5	OLINK_S100A16	0.137727	0.0769756	0.95	-0.0134188	0.288874	1.78923	661	0.0740348	0.834887
OLINK_S100A16	acute_bcell	5	acuity_maxn:OLINK_S100A16	-0.155676	0.329974	0.95	-0.803599	0.492247	-0.471783	661	0.637238	0.926189
OLINK_S100A16	acute_bcell	6	OLINK_S100A16	0.080364	0.0779933	0.95	-0.072805	0.233533	1.0304	608	0.303234	0.834887
OLINK_S100A16	acute_bcell	6	acuity_maxn:OLINK_S100A16	-0.269416	0.342507	0.95	-0.942057	0.403225	-0.7866	608	0.431823	0.901304
OLINK_S100A16	acute_bcell	7	OLINK_S100A16	0.0118368	0.0860126	0.95	-0.157077	0.18075	0.137617	616	0.890588	0.959492
OLINK_S100A16	acute_bcell	7	acuity_maxn:OLINK_S100A16	-0.227441	0.370287	0.95	-0.954619	0.499737	-0.614228	616	0.539291	0.9245
OLINK_S100A16	acute_bcell	8	OLINK_S100A16	0.00342651	0.0674341	0.95	-0.129007	0.13586	0.0508127	605	0.959492	0.959492
OLINK_S100A16	acute_bcell	8	acuity_maxn:OLINK_S100A16	0.109201	0.301972	0.95	-0.483839	0.702242	0.361628	605	0.717756	0.926189
OLINK_S100A16	acute_bcell	9	OLINK_S100A16	-0.0566939	0.0712678	0.95	-0.196657	0.0832693	-0.795506	603	0.426632	0.853265
OLINK_S100A16	acute_bcell	9	acuity_maxn:OLINK_S100A16	0.0856579	0.311957	0.95	-0.526997	0.698313	0.274582	603	0.783731	0.926189
OLINK_S100A16	acute_bcell	10	OLINK_S100A16	0.21651	0.186462	0.95	-0.150191	0.583212	1.16115	357	0.246356	0.834887
OLINK_S100A16	acute_bcell	10	acuity_maxn:OLINK_S100A16	0.783829	0.803159	0.95	-0.795689	2.36335	0.975932	357	0.329759	0.901304
OLINK_S100A16	acute_bcell	11	OLINK_S100A16	0.00946499	0.0837404	0.95	-0.155004	0.173934	0.113028	584	0.910047	0.959492
OLINK_S100A16	acute_bcell	11	acuity_maxn:OLINK_S100A16	0.381396	0.359773	0.95	-0.32521	1.088	1.0601	584	0.289536	0.901304
OLINK_S100A16	acute_bcell	12	OLINK_S100A16	0.130468	0.138825	0.95	-0.142425	0.403361	0.939802	412	0.34787	0.834887
OLINK_S100A16	acute_bcell	12	acuity_maxn:OLINK_S100A16	-0.120689	0.63352	0.95	-1.36602	1.12465	-0.190506	412	0.849007	0.926189
OLINK_S100A4	acute_bcell	1	OLINK_S100A4	0.21189	0.113686	0.95	-0.0114487	0.435229	1.86382	521	0.0629088	0.218996
OLINK_S100A4	acute_bcell	1	acuity_maxn:OLINK_S100A4	-1.01044	0.453633	0.95	-1.90161	-0.119265	-2.22744	521	0.0263443	0.22257
OLINK_S100A4	acute_bcell	2	OLINK_S100A4	-0.287543	0.0883678	0.95	-0.461087	-0.113999	-3.25394	607	0.0012014	0.0144168
OLINK_S100A4	acute_bcell	2	acuity_maxn:OLINK_S100A4	0.304979	0.362375	0.95	-0.406681	1.01664	0.841613	607	0.400336	0.960806
OLINK_S100A4	acute_bcell	3	OLINK_S100A4	0.238206	0.14073	0.95	-0.0383997	0.514812	1.69265	429	0.0912485	0.218996
OLINK_S100A4	acute_bcell	3	acuity_maxn:OLINK_S100A4	0.0297631	0.529368	0.95	-1.01071	1.07024	0.0562239	429	0.95519	0.989769
OLINK_S100A4	acute_bcell	4	OLINK_S100A4	-0.0379837	0.0711881	0.95	-0.177771	0.101803	-0.533568	648	0.593823	0.774131
OLINK_S100A4	acute_bcell	4	acuity_maxn:OLINK_S100A4	-0.356673	0.280719	0.95	-0.907902	0.194557	-1.27057	648	0.204339	0.613017
OLINK_S100A4	acute_bcell	5	OLINK_S100A4	-0.0526266	0.0637328	0.95	-0.17777	0.0725165	-0.825739	661	0.40925	0.613876
OLINK_S100A4	acute_bcell	5	acuity_maxn:OLINK_S100A4	0.363775	0.247707	0.95	-0.122613	0.850163	1.46857	661	0.142426	0.569703
OLINK_S100A4	acute_bcell	6	OLINK_S100A4	-0.116199	0.0654403	0.95	-0.244715	0.0123178	-1.77564	608	0.0762919	0.218996
OLINK_S100A4	acute_bcell	6	acuity_maxn:OLINK_S100A4	0.0418282	0.263953	0.95	-0.476541	0.560198	0.158469	608	0.87414	0.989769
OLINK_S100A4	acute_bcell	7	OLINK_S100A4	0.135383	0.0705764	0.95	-0.00321696	0.273982	1.91824	616	0.0555424	0.218996
OLINK_S100A4	acute_bcell	7	acuity_maxn:OLINK_S100A4	-0.169887	0.287882	0.95	-0.735236	0.395462	-0.590128	616	0.555321	0.989769
OLINK_S100A4	acute_bcell	8	OLINK_S100A4	-0.0703936	0.0551443	0.95	-0.178691	0.037904	-1.27653	605	0.202257	0.404514
OLINK_S100A4	acute_bcell	8	acuity_maxn:OLINK_S100A4	-0.00294049	0.229226	0.95	-0.453116	0.447235	-0.0128279	605	0.989769	0.989769
OLINK_S100A4	acute_bcell	9	OLINK_S100A4	-0.00776393	0.0591237	0.95	-0.123877	0.108349	-0.131317	603	0.895569	0.895569
OLINK_S100A4	acute_bcell	9	acuity_maxn:OLINK_S100A4	-0.520422	0.249083	0.95	-1.0096	-0.0312455	-2.08935	603	0.037095	0.22257
OLINK_S100A4	acute_bcell	10	OLINK_S100A4	0.155881	0.132621	0.95	-0.104936	0.416697	1.17539	357	0.240624	0.412498
OLINK_S100A4	acute_bcell	10	acuity_maxn:OLINK_S100A4	0.171714	0.485404	0.95	-0.782896	1.12632	0.353756	357	0.723731	0.989769
OLINK_S100A4	acute_bcell	11	OLINK_S100A4	0.0317406	0.0688806	0.95	-0.103543	0.167024	0.460807	584	0.645109	0.774131
OLINK_S100A4	acute_bcell	11	acuity_maxn:OLINK_S100A4	-0.0583634	0.294616	0.95	-0.637	0.520273	-0.1981	584	0.843036	0.989769
OLINK_S100A4	acute_bcell	12	OLINK_S100A4	0.0318941	0.105046	0.95	-0.174598	0.238386	0.303621	412	0.76157	0.830803
OLINK_S100A4	acute_bcell	12	acuity_maxn:OLINK_S100A4	-0.0589912	0.426178	0.95	-0.896747	0.778764	-0.138419	412	0.889977	0.989769
OLINK_S100P	acute_bcell	1	OLINK_S100P	0.481456	0.0964134	0.95	0.292049	0.670863	4.99366	521	8.09549e-07	9.71459e-06
OLINK_S100P	acute_bcell	1	acuity_maxn:OLINK_S100P	-1.01709	0.357658	0.95	-1.71972	-0.314463	-2.84376	521	0.00463367	0.027802
OLINK_S100P	acute_bcell	2	OLINK_S100P	-0.346694	0.0860393	0.95	-0.515665	-0.177723	-4.02948	607	6.30029e-05	0.000283952
OLINK_S100P	acute_bcell	2	acuity_maxn:OLINK_S100P	1.16894	0.312004	0.95	0.556204	1.78168	3.74656	607	0.000196372	0.00235646
OLINK_S100P	acute_bcell	3	OLINK_S100P	-0.076533	0.140603	0.95	-0.352889	0.199823	-0.544321	429	0.586504	0.639822
OLINK_S100P	acute_bcell	3	acuity_maxn:OLINK_S100P	0.575052	0.46709	0.95	-0.343017	1.49312	1.23114	429	0.218946	0.390668
OLINK_S100P	acute_bcell	4	OLINK_S100P	0.020067	0.066789	0.95	-0.111082	0.151216	0.300454	648	0.763928	0.763928
OLINK_S100P	acute_bcell	4	acuity_maxn:OLINK_S100P	-0.175345	0.248075	0.95	-0.662472	0.311782	-0.706825	648	0.479929	0.678886
OLINK_S100P	acute_bcell	5	OLINK_S100P	0.094329	0.0583729	0.95	-0.0202897	0.208948	1.61597	661	0.106578	0.182704
OLINK_S100P	acute_bcell	5	acuity_maxn:OLINK_S100P	-0.255277	0.211509	0.95	-0.670587	0.160033	-1.20693	661	0.22789	0.390668
OLINK_S100P	acute_bcell	6	OLINK_S100P	-0.206841	0.0603192	0.95	-0.3253	-0.0883813	-3.4291	608	0.000646561	0.00193968
OLINK_S100P	acute_bcell	6	acuity_maxn:OLINK_S100P	0.590347	0.219064	0.95	0.160133	1.02056	2.69486	608	0.0072364	0.0289456
OLINK_S100P	acute_bcell	7	OLINK_S100P	0.255014	0.0637506	0.95	0.129819	0.380208	4.00018	616	7.09881e-05	0.000283952
OLINK_S100P	acute_bcell	7	acuity_maxn:OLINK_S100P	-0.112341	0.23102	0.95	-0.566022	0.34134	-0.486283	616	0.626939	0.683934
OLINK_S100P	acute_bcell	8	OLINK_S100P	-0.0325868	0.0522392	0.95	-0.135179	0.0700053	-0.623801	605	0.532994	0.639592
OLINK_S100P	acute_bcell	8	acuity_maxn:OLINK_S100P	0.459619	0.191143	0.95	0.084235	0.835003	2.40458	605	0.0164903	0.049471
OLINK_S100P	acute_bcell	9	OLINK_S100P	-0.136352	0.0563246	0.95	-0.246968	-0.0257361	-2.42083	603	0.0157794	0.0315588
OLINK_S100P	acute_bcell	9	acuity_maxn:OLINK_S100P	0.401013	0.196122	0.95	0.015848	0.786178	2.04471	603	0.0413168	0.0991604
OLINK_S100P	acute_bcell	10	OLINK_S100P	-0.0968081	0.132393	0.95	-0.357177	0.16356	-0.731217	357	0.465126	0.620168
OLINK_S100P	acute_bcell	10	acuity_maxn:OLINK_S100P	0.0372656	0.44845	0.95	-0.844671	0.919202	0.0830987	357	0.93382	0.93382
OLINK_S100P	acute_bcell	11	OLINK_S100P	0.0737825	0.0622666	0.95	-0.0485112	0.196076	1.18494	584	0.236521	0.354782
OLINK_S100P	acute_bcell	11	acuity_maxn:OLINK_S100P	0.125822	0.225935	0.95	-0.317921	0.569566	0.556896	584	0.577812	0.683934
OLINK_S100P	acute_bcell	12	OLINK_S100P	0.256247	0.103564	0.95	0.0526667	0.459826	2.47428	412	0.0137523	0.0315588
OLINK_S100P	acute_bcell	12	acuity_maxn:OLINK_S100P	-0.256445	0.388132	0.95	-1.01941	0.506521	-0.660715	412	0.509164	0.678886
OLINK_SAMD9L	acute_bcell	1	OLINK_SAMD9L	0.239434	0.102744	0.95	0.0375896	0.441277	2.33038	521	0.0201668	0.242001
OLINK_SAMD9L	acute_bcell	1	acuity_maxn:OLINK_SAMD9L	-0.696361	0.381718	0.95	-1.44626	0.0535345	-1.82428	521	0.0686821	0.412093
OLINK_SAMD9L	acute_bcell	2	OLINK_SAMD9L	-0.107935	0.0824364	0.95	-0.26983	0.0539604	-1.30931	607	0.190925	0.561049
OLINK_SAMD9L	acute_bcell	2	acuity_maxn:OLINK_SAMD9L	-0.306674	0.315972	0.95	-0.927204	0.313856	-0.970574	607	0.332147	0.641583
OLINK_SAMD9L	acute_bcell	3	OLINK_SAMD9L	0.170029	0.142596	0.95	-0.110244	0.450302	1.19238	429	0.23377	0.561049
OLINK_SAMD9L	acute_bcell	3	acuity_maxn:OLINK_SAMD9L	0.344621	0.495707	0.95	-0.629695	1.31894	0.695211	429	0.487299	0.730949
OLINK_SAMD9L	acute_bcell	4	OLINK_SAMD9L	0.0545943	0.0659637	0.95	-0.0749341	0.184123	0.827641	648	0.408178	0.726007
OLINK_SAMD9L	acute_bcell	4	acuity_maxn:OLINK_SAMD9L	-0.0571028	0.243551	0.95	-0.535347	0.421142	-0.23446	648	0.814702	0.814702
OLINK_SAMD9L	acute_bcell	5	OLINK_SAMD9L	0.0414302	0.0591234	0.95	-0.0746621	0.157522	0.700741	661	0.483711	0.726007
OLINK_SAMD9L	acute_bcell	5	acuity_maxn:OLINK_SAMD9L	0.222439	0.215009	0.95	-0.199743	0.644621	1.03456	661	0.301254	0.641583
OLINK_SAMD9L	acute_bcell	6	OLINK_SAMD9L	0.109594	0.0602297	0.95	-0.00868974	0.227877	1.8196	608	0.0693121	0.415872
OLINK_SAMD9L	acute_bcell	6	acuity_maxn:OLINK_SAMD9L	-0.05367	0.224724	0.95	-0.495	0.38766	-0.238826	608	0.811321	0.814702
OLINK_SAMD9L	acute_bcell	7	OLINK_SAMD9L	-0.0398779	0.0657671	0.95	-0.169033	0.089277	-0.606351	616	0.544505	0.726007
OLINK_SAMD9L	acute_bcell	7	acuity_maxn:OLINK_SAMD9L	0.215102	0.241912	0.95	-0.25997	0.690174	0.889174	616	0.374256	0.641583
OLINK_SAMD9L	acute_bcell	8	OLINK_SAMD9L	-0.0851913	0.0523981	0.95	-0.188096	0.017713	-1.62585	605	0.104503	0.418012
OLINK_SAMD9L	acute_bcell	8	acuity_maxn:OLINK_SAMD9L	-0.286548	0.194965	0.95	-0.669438	0.0963425	-1.46974	605	0.142152	0.568608
OLINK_SAMD9L	acute_bcell	9	OLINK_SAMD9L	0.0228329	0.0556928	0.95	-0.0865425	0.132208	0.409979	603	0.681967	0.743964
OLINK_SAMD9L	acute_bcell	9	acuity_maxn:OLINK_SAMD9L	-0.439013	0.210447	0.95	-0.852311	-0.0257154	-2.0861	603	0.0373892	0.412093
OLINK_SAMD9L	acute_bcell	10	OLINK_SAMD9L	0.0285076	0.142249	0.95	-0.251243	0.308258	0.200407	357	0.841277	0.841277
OLINK_SAMD9L	acute_bcell	10	acuity_maxn:OLINK_SAMD9L	0.270046	0.500401	0.95	-0.714058	1.25415	0.539659	357	0.589769	0.786358
OLINK_SAMD9L	acute_bcell	11	OLINK_SAMD9L	-0.0310192	0.0624584	0.95	-0.15369	0.0916512	-0.496638	584	0.619631	0.743558
OLINK_SAMD9L	acute_bcell	11	acuity_maxn:OLINK_SAMD9L	-0.0896467	0.231631	0.95	-0.544578	0.365285	-0.387024	584	0.69888	0.814702
OLINK_SAMD9L	acute_bcell	12	OLINK_SAMD9L	0.0652088	0.106699	0.95	-0.144534	0.274952	0.611146	412	0.54144	0.726007
OLINK_SAMD9L	acute_bcell	12	acuity_maxn:OLINK_SAMD9L	-0.383678	0.410537	0.95	-1.19069	0.42333	-0.934577	412	0.350554	0.641583
OLINK_SCAMP3	acute_bcell	1	OLINK_SCAMP3	0.185755	0.0645183	0.95	0.059007	0.312503	2.87911	521	0.00415199	0.016608
OLINK_SCAMP3	acute_bcell	1	acuity_maxn:OLINK_SCAMP3	-0.254467	0.266837	0.95	-0.778675	0.269741	-0.953645	521	0.340706	0.584067
OLINK_SCAMP3	acute_bcell	2	OLINK_SCAMP3	-0.0244434	0.0531771	0.95	-0.128877	0.0799899	-0.459661	607	0.645924	0.775109
OLINK_SCAMP3	acute_bcell	2	acuity_maxn:OLINK_SCAMP3	-0.287895	0.225032	0.95	-0.729831	0.154041	-1.27935	607	0.201262	0.402525
OLINK_SCAMP3	acute_bcell	3	OLINK_SCAMP3	-0.150616	0.090423	0.95	-0.328343	0.0271109	-1.66569	429	0.0965059	0.193012
OLINK_SCAMP3	acute_bcell	3	acuity_maxn:OLINK_SCAMP3	0.513254	0.363668	0.95	-0.201539	1.22805	1.41133	429	0.158873	0.402525
OLINK_SCAMP3	acute_bcell	4	OLINK_SCAMP3	0.172002	0.0415386	0.95	0.0904355	0.253568	4.14078	648	3.91927e-05	0.000470312
OLINK_SCAMP3	acute_bcell	4	acuity_maxn:OLINK_SCAMP3	-0.223075	0.171797	0.95	-0.560421	0.114271	-1.29848	648	0.194585	0.402525
OLINK_SCAMP3	acute_bcell	5	OLINK_SCAMP3	0.0670206	0.0377439	0.95	-0.00709187	0.141133	1.77567	661	0.0762482	0.182996
OLINK_SCAMP3	acute_bcell	5	acuity_maxn:OLINK_SCAMP3	0.0062554	0.154512	0.95	-0.297138	0.309649	0.0404849	661	0.967719	0.967719
OLINK_SCAMP3	acute_bcell	6	OLINK_SCAMP3	-0.0040256	0.0382059	0.95	-0.0790572	0.071006	-0.105366	608	0.91612	0.918578
OLINK_SCAMP3	acute_bcell	6	acuity_maxn:OLINK_SCAMP3	0.0868073	0.162434	0.95	-0.232193	0.405808	0.534415	608	0.59325	0.687225
OLINK_SCAMP3	acute_bcell	7	OLINK_SCAMP3	0.0619288	0.0419525	0.95	-0.0204584	0.144316	1.47617	616	0.14041	0.240703
OLINK_SCAMP3	acute_bcell	7	acuity_maxn:OLINK_SCAMP3	0.108055	0.174277	0.95	-0.234195	0.450304	0.620015	616	0.535477	0.687225
OLINK_SCAMP3	acute_bcell	8	OLINK_SCAMP3	0.0328842	0.033617	0.95	-0.033136	0.0989043	0.978201	605	0.328366	0.492549
OLINK_SCAMP3	acute_bcell	8	acuity_maxn:OLINK_SCAMP3	-0.264923	0.142152	0.95	-0.544095	0.014249	-1.86366	605	0.0628544	0.402525
OLINK_SCAMP3	acute_bcell	9	OLINK_SCAMP3	-0.00363221	0.0355164	0.95	-0.0733831	0.0661187	-0.102269	603	0.918578	0.918578
OLINK_SCAMP3	acute_bcell	9	acuity_maxn:OLINK_SCAMP3	-0.225401	0.147477	0.95	-0.515032	0.0642305	-1.52838	603	0.126943	0.402525
OLINK_SCAMP3	acute_bcell	10	OLINK_SCAMP3	-0.171758	0.088107	0.95	-0.345032	0.00151562	-1.94943	357	0.0520269	0.156081
OLINK_SCAMP3	acute_bcell	10	acuity_maxn:OLINK_SCAMP3	0.290803	0.352864	0.95	-0.40315	0.984756	0.824123	357	0.41042	0.61563
OLINK_SCAMP3	acute_bcell	11	OLINK_SCAMP3	0.121384	0.0405828	0.95	0.0416785	0.20109	2.99103	584	0.00289758	0.016608
OLINK_SCAMP3	acute_bcell	11	acuity_maxn:OLINK_SCAMP3	-0.297751	0.169004	0.95	-0.629681	0.0341786	-1.7618	584	0.0786264	0.402525
OLINK_SCAMP3	acute_bcell	12	OLINK_SCAMP3	-0.0360098	0.0638936	0.95	-0.161608	0.0895882	-0.56359	412	0.573339	0.764453
OLINK_SCAMP3	acute_bcell	12	acuity_maxn:OLINK_SCAMP3	-0.129279	0.26813	0.95	-0.656352	0.397795	-0.482149	412	0.629956	0.687225
OLINK_SCARA5	acute_bcell	1	OLINK_SCARA5	0.102002	0.108793	0.95	-0.111724	0.315728	0.937584	521	0.348893	0.523339
OLINK_SCARA5	acute_bcell	1	acuity_maxn:OLINK_SCARA5	-0.149173	0.365702	0.95	-0.867605	0.56926	-0.407907	521	0.683509	0.890748
OLINK_SCARA5	acute_bcell	2	OLINK_SCARA5	-0.0168245	0.0965897	0.95	-0.206515	0.172866	-0.174185	607	0.861778	0.861778
OLINK_SCARA5	acute_bcell	2	acuity_maxn:OLINK_SCARA5	-0.00518273	0.312408	0.95	-0.618715	0.608349	-0.0165896	607	0.986769	0.986769
OLINK_SCARA5	acute_bcell	3	OLINK_SCARA5	-0.233586	0.166325	0.95	-0.560499	0.0933276	-1.40439	429	0.160925	0.275872
OLINK_SCARA5	acute_bcell	3	acuity_maxn:OLINK_SCARA5	1.11993	0.489884	0.95	0.157059	2.0828	2.28611	429	0.0227343	0.0909373
OLINK_SCARA5	acute_bcell	4	OLINK_SCARA5	0.267822	0.0758245	0.95	0.118931	0.416713	3.53213	648	0.000441494	0.0044098
OLINK_SCARA5	acute_bcell	4	acuity_maxn:OLINK_SCARA5	-0.574282	0.245559	0.95	-1.05647	-0.0920945	-2.33867	648	0.0196555	0.0909373
OLINK_SCARA5	acute_bcell	5	OLINK_SCARA5	0.129419	0.0697733	0.95	-0.00758471	0.266423	1.85485	661	0.0640621	0.192186
OLINK_SCARA5	acute_bcell	5	acuity_maxn:OLINK_SCARA5	-0.143414	0.219344	0.95	-0.57411	0.287282	-0.653831	661	0.513448	0.777235
OLINK_SCARA5	acute_bcell	6	OLINK_SCARA5	0.0161054	0.0693228	0.95	-0.120036	0.152247	0.232325	608	0.816364	0.861778
OLINK_SCARA5	acute_bcell	6	acuity_maxn:OLINK_SCARA5	0.149803	0.23169	0.95	-0.305207	0.604812	0.646566	608	0.518157	0.777235
OLINK_SCARA5	acute_bcell	7	OLINK_SCARA5	0.257208	0.0757998	0.95	0.108351	0.406066	3.39326	616	0.000734967	0.0044098
OLINK_SCARA5	acute_bcell	7	acuity_maxn:OLINK_SCARA5	-0.32019	0.243032	0.95	-0.797461	0.157081	-1.31748	616	0.188166	0.564499
OLINK_SCARA5	acute_bcell	8	OLINK_SCARA5	0.0972531	0.0615102	0.95	-0.0235463	0.218052	1.58109	605	0.11438	0.274513
OLINK_SCARA5	acute_bcell	8	acuity_maxn:OLINK_SCARA5	-0.132082	0.201184	0.95	-0.527186	0.263023	-0.656521	605	0.511739	0.777235
OLINK_SCARA5	acute_bcell	9	OLINK_SCARA5	0.0508646	0.0646623	0.95	-0.0761261	0.177855	0.786619	603	0.431814	0.575752
OLINK_SCARA5	acute_bcell	9	acuity_maxn:OLINK_SCARA5	-0.239355	0.213257	0.95	-0.658173	0.179462	-1.12238	603	0.262149	0.629156
OLINK_SCARA5	acute_bcell	10	OLINK_SCARA5	-0.253366	0.172338	0.95	-0.592292	0.0855606	-1.47016	357	0.142398	0.275872
OLINK_SCARA5	acute_bcell	10	acuity_maxn:OLINK_SCARA5	1.17535	0.512471	0.95	0.167507	2.18319	2.29349	357	0.0224001	0.0909373
OLINK_SCARA5	acute_bcell	11	OLINK_SCARA5	0.220096	0.0728225	0.95	0.0770704	0.363122	3.02237	584	0.00261799	0.0104719
OLINK_SCARA5	acute_bcell	11	acuity_maxn:OLINK_SCARA5	-0.0694566	0.241968	0.95	-0.544691	0.405777	-0.287049	584	0.774177	0.890748
OLINK_SCARA5	acute_bcell	12	OLINK_SCARA5	0.0443336	0.136515	0.95	-0.224019	0.312686	0.324753	412	0.745533	0.861778
OLINK_SCARA5	acute_bcell	12	acuity_maxn:OLINK_SCARA5	-0.105995	0.456534	0.95	-1.00342	0.791433	-0.232173	412	0.816519	0.890748
OLINK_SCARB1	acute_bcell	1	OLINK_SCARB1	0.149998	0.141361	0.95	-0.127711	0.427706	1.06109	521	0.289139	0.578278
OLINK_SCARB1	acute_bcell	1	acuity_maxn:OLINK_SCARB1	-0.260229	0.63667	0.95	-1.51099	0.990527	-0.408735	521	0.682902	0.815706
OLINK_SCARB1	acute_bcell	2	OLINK_SCARB1	0.0980608	0.129078	0.95	-0.155433	0.351555	0.7597	607	0.447729	0.596972
OLINK_SCARB1	acute_bcell	2	acuity_maxn:OLINK_SCARB1	-0.974215	0.578843	0.95	-2.11099	0.162564	-1.68304	607	0.0928823	0.512012
OLINK_SCARB1	acute_bcell	3	OLINK_SCARB1	-0.4216	0.211033	0.95	-0.836387	-0.00681355	-1.9978	429	0.0463697	0.287612
OLINK_SCARB1	acute_bcell	3	acuity_maxn:OLINK_SCARB1	0.184059	0.840565	0.95	-1.46808	1.8362	0.218971	429	0.826777	0.826777
OLINK_SCARB1	acute_bcell	4	OLINK_SCARB1	0.112247	0.0998022	0.95	-0.083728	0.308222	1.12469	648	0.261136	0.578278
OLINK_SCARB1	acute_bcell	4	acuity_maxn:OLINK_SCARB1	0.144939	0.450442	0.95	-0.739563	1.02944	0.32177	648	0.747731	0.815706
OLINK_SCARB1	acute_bcell	5	OLINK_SCARB1	0.11843	0.0880055	0.95	-0.0543737	0.291234	1.34571	661	0.178856	0.536568
OLINK_SCARB1	acute_bcell	5	acuity_maxn:OLINK_SCARB1	-0.540205	0.387326	0.95	-1.30074	0.220332	-1.3947	661	0.163573	0.512012
OLINK_SCARB1	acute_bcell	6	OLINK_SCARB1	0.14651	0.0883554	0.95	-0.0270084	0.320029	1.65819	608	0.097794	0.391176
OLINK_SCARB1	acute_bcell	6	acuity_maxn:OLINK_SCARB1	-0.490475	0.399612	0.95	-1.27526	0.294313	-1.22738	608	0.220156	0.512012
OLINK_SCARB1	acute_bcell	7	OLINK_SCARB1	-0.016854	0.0988974	0.95	-0.211071	0.177363	-0.170419	616	0.864737	0.873176
OLINK_SCARB1	acute_bcell	7	acuity_maxn:OLINK_SCARB1	-0.163815	0.436216	0.95	-1.02047	0.692835	-0.375536	616	0.707391	0.815706
OLINK_SCARB1	acute_bcell	8	OLINK_SCARB1	-0.0225746	0.0770624	0.95	-0.173917	0.128768	-0.292939	605	0.769669	0.873176
OLINK_SCARB1	acute_bcell	8	acuity_maxn:OLINK_SCARB1	-0.5218	0.351773	0.95	-1.21265	0.169045	-1.48334	605	0.138504	0.512012
OLINK_SCARB1	acute_bcell	9	OLINK_SCARB1	-0.0679853	0.08564	0.95	-0.236174	0.100204	-0.793849	603	0.427595	0.596972
OLINK_SCARB1	acute_bcell	9	acuity_maxn:OLINK_SCARB1	-0.423724	0.385483	0.95	-1.18078	0.333328	-1.0992	603	0.272118	0.512012
OLINK_SCARB1	acute_bcell	10	OLINK_SCARB1	-0.40667	0.204895	0.95	-0.809623	-0.0037162	-1.98477	357	0.0479353	0.287612
OLINK_SCARB1	acute_bcell	10	acuity_maxn:OLINK_SCARB1	1.09031	0.869962	0.95	-0.620588	2.8012	1.25328	357	0.210924	0.512012
OLINK_SCARB1	acute_bcell	11	OLINK_SCARB1	-0.0149463	0.0935929	0.95	-0.198766	0.168873	-0.159695	584	0.873176	0.873176
OLINK_SCARB1	acute_bcell	11	acuity_maxn:OLINK_SCARB1	-0.358934	0.436551	0.95	-1.21634	0.498468	-0.822204	584	0.411297	0.616945
OLINK_SCARB1	acute_bcell	12	OLINK_SCARB1	-0.122227	0.150699	0.95	-0.418463	0.174008	-0.811068	412	0.417795	0.596972
OLINK_SCARB1	acute_bcell	12	acuity_maxn:OLINK_SCARB1	-0.740556	0.711665	0.95	-2.1395	0.658392	-1.0406	412	0.298673	0.512012
OLINK_SCARB2	acute_bcell	1	OLINK_SCARB2	0.028095	0.0841704	0.95	-0.13726	0.19345	0.333787	521	0.738675	0.822295
OLINK_SCARB2	acute_bcell	1	acuity_maxn:OLINK_SCARB2	-0.200006	0.274133	0.95	-0.738548	0.338535	-0.729597	521	0.465964	0.806542
OLINK_SCARB2	acute_bcell	2	OLINK_SCARB2	-0.128318	0.0744244	0.95	-0.274478	0.0178427	-1.72414	607	0.0851922	0.170384
OLINK_SCARB2	acute_bcell	2	acuity_maxn:OLINK_SCARB2	0.253296	0.243517	0.95	-0.224943	0.731534	1.04016	607	0.298682	0.806542
OLINK_SCARB2	acute_bcell	3	OLINK_SCARB2	0.30698	0.127175	0.95	0.0570169	0.556944	2.41384	429	0.0162031	0.0972188
OLINK_SCARB2	acute_bcell	3	acuity_maxn:OLINK_SCARB2	0.321033	0.359698	0.95	-0.385956	1.02802	0.892509	429	0.372621	0.806542
OLINK_SCARB2	acute_bcell	4	OLINK_SCARB2	-0.0541104	0.0596183	0.95	-0.171179	0.062958	-0.907614	648	0.364419	0.485893
OLINK_SCARB2	acute_bcell	4	acuity_maxn:OLINK_SCARB2	-0.165379	0.192068	0.95	-0.542529	0.211771	-0.861047	648	0.389531	0.806542
OLINK_SCARB2	acute_bcell	5	OLINK_SCARB2	0.0975748	0.0548803	0.95	-0.0101859	0.205336	1.77796	661	0.0758706	0.170384
OLINK_SCARB2	acute_bcell	5	acuity_maxn:OLINK_SCARB2	-0.0743458	0.169936	0.95	-0.408024	0.259333	-0.437494	661	0.661896	0.806542
OLINK_SCARB2	acute_bcell	6	OLINK_SCARB2	0.0684521	0.0539268	0.95	-0.0374533	0.174357	1.26935	608	0.204801	0.307201
OLINK_SCARB2	acute_bcell	6	acuity_maxn:OLINK_SCARB2	0.101043	0.174531	0.95	-0.241714	0.4438	0.578938	608	0.562845	0.806542
OLINK_SCARB2	acute_bcell	7	OLINK_SCARB2	-0.0133216	0.0592887	0.95	-0.129754	0.103111	-0.22469	616	0.822295	0.822295
OLINK_SCARB2	acute_bcell	7	acuity_maxn:OLINK_SCARB2	-0.0643432	0.193286	0.95	-0.443923	0.315236	-0.332891	616	0.73933	0.806542
OLINK_SCARB2	acute_bcell	8	OLINK_SCARB2	-0.0865132	0.0479183	0.95	-0.18062	0.00759326	-1.80543	605	0.0715043	0.170384
OLINK_SCARB2	acute_bcell	8	acuity_maxn:OLINK_SCARB2	0.106911	0.158506	0.95	-0.204377	0.418199	0.674493	605	0.500256	0.806542
OLINK_SCARB2	acute_bcell	9	OLINK_SCARB2	-0.102726	0.0507657	0.95	-0.202425	-0.00302694	-2.02353	603	0.043459	0.170384
OLINK_SCARB2	acute_bcell	9	acuity_maxn:OLINK_SCARB2	0.318133	0.17399	0.95	-0.0235668	0.659833	1.82846	603	0.0679749	0.806542
OLINK_SCARB2	acute_bcell	10	OLINK_SCARB2	0.387268	0.131792	0.95	0.128082	0.646454	2.93848	357	0.00351268	0.0421522
OLINK_SCARB2	acute_bcell	10	acuity_maxn:OLINK_SCARB2	-0.12945	0.378354	0.95	-0.873532	0.614632	-0.34214	357	0.732447	0.806542
OLINK_SCARB2	acute_bcell	11	OLINK_SCARB2	-0.016212	0.0565807	0.95	-0.127338	0.0949145	-0.286528	584	0.774575	0.822295
OLINK_SCARB2	acute_bcell	11	acuity_maxn:OLINK_SCARB2	0.0810221	0.189487	0.95	-0.291138	0.453182	0.427586	584	0.66911	0.806542
OLINK_SCARB2	acute_bcell	12	OLINK_SCARB2	0.154268	0.108176	0.95	-0.0583786	0.366915	1.42608	412	0.154603	0.265034
OLINK_SCARB2	acute_bcell	12	acuity_maxn:OLINK_SCARB2	-0.0337272	0.344094	0.95	-0.710127	0.642673	-0.0980173	412	0.921966	0.921966
OLINK_SCARF1	acute_bcell	1	OLINK_SCARF1	0.670059	0.130397	0.95	0.413891	0.926227	5.13861	521	3.91987e-07	1.22941e-06
OLINK_SCARF1	acute_bcell	1	acuity_maxn:OLINK_SCARF1	-0.577166	0.524767	0.95	-1.60809	0.453753	-1.09985	521	0.271904	0.296623
OLINK_SCARF1	acute_bcell	2	OLINK_SCARF1	0.09677	0.111982	0.95	-0.123149	0.316689	0.864157	607	0.387843	0.517124
OLINK_SCARF1	acute_bcell	2	acuity_maxn:OLINK_SCARF1	-0.296616	0.447996	0.95	-1.17643	0.583195	-0.662095	607	0.508161	0.508161
OLINK_SCARF1	acute_bcell	3	OLINK_SCARF1	-0.928604	0.18052	0.95	-1.28342	-0.573791	-5.14406	429	4.09803e-07	1.22941e-06
OLINK_SCARF1	acute_bcell	3	acuity_maxn:OLINK_SCARF1	2.08216	0.679748	0.95	0.746111	3.41821	3.06314	429	0.00232824	0.0279389
OLINK_SCARF1	acute_bcell	4	OLINK_SCARF1	0.664142	0.083222	0.95	0.500725	0.827559	7.98037	648	6.64271e-15	7.97125e-14
OLINK_SCARF1	acute_bcell	4	acuity_maxn:OLINK_SCARF1	-0.772567	0.32817	0.95	-1.41697	-0.128161	-2.35416	648	0.018862	0.105282
OLINK_SCARF1	acute_bcell	5	OLINK_SCARF1	0.22528	0.0783829	0.95	0.0713709	0.37919	2.8741	661	0.00418197	0.00716909
OLINK_SCARF1	acute_bcell	5	acuity_maxn:OLINK_SCARF1	-0.518046	0.305057	0.95	-1.11704	0.0809524	-1.69819	661	0.0899422	0.134913
OLINK_SCARF1	acute_bcell	6	OLINK_SCARF1	-0.04774	0.0795484	0.95	-0.203963	0.108483	-0.600137	608	0.548638	0.598515
OLINK_SCARF1	acute_bcell	6	acuity_maxn:OLINK_SCARF1	0.484614	0.322113	0.95	-0.147976	1.1172	1.50448	608	0.132977	0.177302
OLINK_SCARF1	acute_bcell	7	OLINK_SCARF1	0.454851	0.085515	0.95	0.286915	0.622787	5.31897	616	1.46231e-07	8.77388e-07
OLINK_SCARF1	acute_bcell	7	acuity_maxn:OLINK_SCARF1	-0.68063	0.340913	0.95	-1.35012	-0.0111372	-1.99649	616	0.0463201	0.105282
OLINK_SCARF1	acute_bcell	8	OLINK_SCARF1	0.13768	0.0701967	0.95	-0.000179069	0.275539	1.96134	605	0.0502974	0.0754461
OLINK_SCARF1	acute_bcell	8	acuity_maxn:OLINK_SCARF1	-0.316791	0.283292	0.95	-0.873146	0.239565	-1.11825	605	0.263905	0.296623
OLINK_SCARF1	acute_bcell	9	OLINK_SCARF1	0.0200133	0.0739906	0.95	-0.125297	0.165324	0.270484	603	0.786881	0.786881
OLINK_SCARF1	acute_bcell	9	acuity_maxn:OLINK_SCARF1	-0.575854	0.296575	0.95	-1.1583	0.00659159	-1.94168	603	0.0526412	0.105282
OLINK_SCARF1	acute_bcell	10	OLINK_SCARF1	-0.721415	0.177527	0.95	-1.07055	-0.372284	-4.06368	357	5.94385e-05	0.000118877
OLINK_SCARF1	acute_bcell	10	acuity_maxn:OLINK_SCARF1	1.50246	0.677915	0.95	0.169249	2.83567	2.21629	357	0.0273014	0.105282
OLINK_SCARF1	acute_bcell	11	OLINK_SCARF1	0.392309	0.0828628	0.95	0.229563	0.555054	4.73444	584	2.75983e-06	6.62359e-06
OLINK_SCARF1	acute_bcell	11	acuity_maxn:OLINK_SCARF1	-0.674873	0.336631	0.95	-1.33603	-0.0137187	-2.00479	584	0.0454468	0.105282
OLINK_SCARF1	acute_bcell	12	OLINK_SCARF1	0.0917029	0.134052	0.95	-0.171809	0.355215	0.684083	412	0.494307	0.593169
OLINK_SCARF1	acute_bcell	12	acuity_maxn:OLINK_SCARF1	-0.995729	0.545302	0.95	-2.06765	0.0761932	-1.82601	412	0.068572	0.117552
OLINK_SCARF2	acute_bcell	1	OLINK_SCARF2	0.231846	0.174571	0.95	-0.111103	0.574794	1.32809	521	0.18473	0.30993
OLINK_SCARF2	acute_bcell	1	acuity_maxn:OLINK_SCARF2	-0.453235	0.544032	0.95	-1.522	0.615531	-0.833104	521	0.405168	0.607752
OLINK_SCARF2	acute_bcell	2	OLINK_SCARF2	-0.179059	0.149806	0.95	-0.47326	0.115142	-1.19527	607	0.232447	0.30993
OLINK_SCARF2	acute_bcell	2	acuity_maxn:OLINK_SCARF2	0.566265	0.443491	0.95	-0.304697	1.43723	1.27684	607	0.202148	0.485156
OLINK_SCARF2	acute_bcell	3	OLINK_SCARF2	-0.351327	0.260621	0.95	-0.86358	0.160927	-1.34804	429	0.178358	0.30993
OLINK_SCARF2	acute_bcell	3	acuity_maxn:OLINK_SCARF2	1.59596	0.693152	0.95	0.233565	2.95836	2.30247	429	0.0217866	0.261439
OLINK_SCARF2	acute_bcell	4	OLINK_SCARF2	0.245741	0.118312	0.95	0.0134194	0.478063	2.07706	648	0.0381899	0.11457
OLINK_SCARF2	acute_bcell	4	acuity_maxn:OLINK_SCARF2	-0.613616	0.354227	0.95	-1.30919	0.0819557	-1.73227	648	0.0837019	0.334808
OLINK_SCARF2	acute_bcell	5	OLINK_SCARF2	0.26728	0.107079	0.95	0.0570249	0.477536	2.49611	661	0.0127989	0.0511955
OLINK_SCARF2	acute_bcell	5	acuity_maxn:OLINK_SCARF2	-0.201355	0.309233	0.95	-0.808553	0.405843	-0.651142	661	0.515181	0.686908
OLINK_SCARF2	acute_bcell	6	OLINK_SCARF2	0.0831752	0.107995	0.95	-0.128913	0.295263	0.770179	608	0.441493	0.529792
OLINK_SCARF2	acute_bcell	6	acuity_maxn:OLINK_SCARF2	0.510358	0.34612	0.95	-0.169377	1.19009	1.47451	608	0.140861	0.422583
OLINK_SCARF2	acute_bcell	7	OLINK_SCARF2	0.317789	0.117044	0.95	0.0879351	0.547643	2.71512	616	0.00681089	0.0408653
OLINK_SCARF2	acute_bcell	7	acuity_maxn:OLINK_SCARF2	-0.397817	0.349065	0.95	-1.08332	0.287684	-1.13967	616	0.254868	0.509737
OLINK_SCARF2	acute_bcell	8	OLINK_SCARF2	0.117002	0.0943421	0.95	-0.0682756	0.30228	1.24019	605	0.215386	0.30993
OLINK_SCARF2	acute_bcell	8	acuity_maxn:OLINK_SCARF2	0.056824	0.28689	0.95	-0.506596	0.620244	0.198069	605	0.843057	0.866054
OLINK_SCARF2	acute_bcell	9	OLINK_SCARF2	-0.123213	0.100188	0.95	-0.319972	0.0735465	-1.22982	603	0.219244	0.30993
OLINK_SCARF2	acute_bcell	9	acuity_maxn:OLINK_SCARF2	0.30201	0.306378	0.95	-0.299688	0.903708	0.985743	603	0.324654	0.55655
OLINK_SCARF2	acute_bcell	10	OLINK_SCARF2	-0.170133	0.260759	0.95	-0.682951	0.342685	-0.652453	357	0.514529	0.561305
OLINK_SCARF2	acute_bcell	10	acuity_maxn:OLINK_SCARF2	1.33311	0.685468	0.95	-0.0149549	2.68117	1.94481	357	0.0525823	0.315494
OLINK_SCARF2	acute_bcell	11	OLINK_SCARF2	0.359958	0.1127	0.95	0.138611	0.581306	3.19394	584	0.00147904	0.0177485
OLINK_SCARF2	acute_bcell	11	acuity_maxn:OLINK_SCARF2	-0.0633352	0.375325	0.95	-0.800486	0.673816	-0.168747	584	0.866054	0.866054
OLINK_SCARF2	acute_bcell	12	OLINK_SCARF2	0.106539	0.197003	0.95	-0.280717	0.493795	0.540798	412	0.588939	0.588939
OLINK_SCARF2	acute_bcell	12	acuity_maxn:OLINK_SCARF2	0.130168	0.635056	0.95	-1.11819	1.37852	0.204971	412	0.837696	0.866054
OLINK_SCG2	acute_bcell	1	OLINK_SCG2	0.0772814	0.154653	0.95	-0.226538	0.381101	0.499709	521	0.617491	0.673627
OLINK_SCG2	acute_bcell	1	acuity_maxn:OLINK_SCG2	-0.405925	0.505037	0.95	-1.39808	0.586235	-0.803752	521	0.421907	0.723268
OLINK_SCG2	acute_bcell	2	OLINK_SCG2	-0.106839	0.131997	0.95	-0.366065	0.152387	-0.809405	607	0.418599	0.558132
OLINK_SCG2	acute_bcell	2	acuity_maxn:OLINK_SCG2	0.476738	0.432568	0.95	-0.372774	1.32625	1.10211	607	0.27085	0.541701
OLINK_SCG2	acute_bcell	3	OLINK_SCG2	0.138922	0.233434	0.95	-0.319894	0.597738	0.595125	429	0.552074	0.662489
OLINK_SCG2	acute_bcell	3	acuity_maxn:OLINK_SCG2	1.0467	0.699015	0.95	-0.327222	2.42062	1.49739	429	0.135027	0.459932
OLINK_SCG2	acute_bcell	4	OLINK_SCG2	0.172755	0.104871	0.95	-0.0331729	0.378682	1.64731	648	0.0999792	0.23995
OLINK_SCG2	acute_bcell	4	acuity_maxn:OLINK_SCG2	-0.695593	0.340641	0.95	-1.36449	-0.0267007	-2.04202	648	0.0415544	0.459932
OLINK_SCG2	acute_bcell	5	OLINK_SCG2	0.256117	0.0975384	0.95	0.0645943	0.447639	2.6258	661	0.00884453	0.106134
OLINK_SCG2	acute_bcell	5	acuity_maxn:OLINK_SCG2	-0.128684	0.307109	0.95	-0.731711	0.474342	-0.419019	661	0.675339	0.812996
OLINK_SCG2	acute_bcell	6	OLINK_SCG2	0.0962046	0.0966142	0.95	-0.0935335	0.285943	0.99576	608	0.319763	0.495199
OLINK_SCG2	acute_bcell	6	acuity_maxn:OLINK_SCG2	0.0453132	0.322332	0.95	-0.587707	0.678333	0.140579	608	0.888249	0.888249
OLINK_SCG2	acute_bcell	7	OLINK_SCG2	0.211878	0.106546	0.95	0.00264023	0.421115	1.9886	616	0.0471871	0.188748
OLINK_SCG2	acute_bcell	7	acuity_maxn:OLINK_SCG2	-0.239997	0.342059	0.95	-0.91174	0.431747	-0.701623	616	0.48318	0.724769
OLINK_SCG2	acute_bcell	8	OLINK_SCG2	-0.0845179	0.0867179	0.95	-0.254823	0.0857867	-0.974631	605	0.330133	0.495199
OLINK_SCG2	acute_bcell	8	acuity_maxn:OLINK_SCG2	0.477727	0.286899	0.95	-0.0857127	1.04117	1.66514	605	0.096403	0.459932
OLINK_SCG2	acute_bcell	9	OLINK_SCG2	-0.141639	0.0913494	0.95	-0.32104	0.037763	-1.55051	603	0.121543	0.243085
OLINK_SCG2	acute_bcell	9	acuity_maxn:OLINK_SCG2	0.413304	0.316172	0.95	-0.207628	1.03424	1.30721	603	0.191639	0.459932
OLINK_SCG2	acute_bcell	10	OLINK_SCG2	0.48886	0.234189	0.95	0.0282972	0.949423	2.08746	357	0.037555	0.188748
OLINK_SCG2	acute_bcell	10	acuity_maxn:OLINK_SCG2	-0.130733	0.710677	0.95	-1.52837	1.26691	-0.183955	357	0.854153	0.888249
OLINK_SCG2	acute_bcell	11	OLINK_SCG2	0.180547	0.101598	0.95	-0.018994	0.380088	1.77708	584	0.0760754	0.228226
OLINK_SCG2	acute_bcell	11	acuity_maxn:OLINK_SCG2	0.139512	0.335291	0.95	-0.519012	0.798036	0.416091	584	0.677496	0.812996
OLINK_SCG2	acute_bcell	12	OLINK_SCG2	-0.0771763	0.200828	0.95	-0.471951	0.317599	-0.384291	412	0.700961	0.700961
OLINK_SCG2	acute_bcell	12	acuity_maxn:OLINK_SCG2	0.893231	0.633091	0.95	-0.351259	2.13772	1.41091	412	0.159027	0.459932
OLINK_SCG3	acute_bcell	1	OLINK_SCG3	-0.338644	0.176468	0.95	-0.685321	0.00803281	-1.91901	521	0.0555293	0.098246
OLINK_SCG3	acute_bcell	1	acuity_maxn:OLINK_SCG3	0.196529	0.659671	0.95	-1.09941	1.49247	0.29792	521	0.765883	0.982294
OLINK_SCG3	acute_bcell	2	OLINK_SCG3	-0.196781	0.144829	0.95	-0.481208	0.0876456	-1.35871	607	0.174742	0.190627
OLINK_SCG3	acute_bcell	2	acuity_maxn:OLINK_SCG3	-0.047215	0.536185	0.95	-1.10022	1.00579	-0.0880572	607	0.92986	0.982294
OLINK_SCG3	acute_bcell	3	OLINK_SCG3	0.893268	0.249234	0.95	0.403396	1.38314	3.58405	429	0.000377147	0.00226288
OLINK_SCG3	acute_bcell	3	acuity_maxn:OLINK_SCG3	-0.325378	0.805709	0.95	-1.90901	1.25825	-0.403841	429	0.686531	0.982294
OLINK_SCG3	acute_bcell	4	OLINK_SCG3	-0.171028	0.115612	0.95	-0.398047	0.0559918	-1.47932	648	0.13954	0.167448
OLINK_SCG3	acute_bcell	4	acuity_maxn:OLINK_SCG3	0.0843524	0.430916	0.95	-0.761808	0.930513	0.195751	648	0.844866	0.982294
OLINK_SCG3	acute_bcell	5	OLINK_SCG3	0.166879	0.103275	0.95	-0.0359067	0.369665	1.61588	661	0.106598	0.154351
OLINK_SCG3	acute_bcell	5	acuity_maxn:OLINK_SCG3	-0.0121662	0.372297	0.95	-0.743194	0.718862	-0.0326788	661	0.973941	0.982294
OLINK_SCG3	acute_bcell	6	OLINK_SCG3	0.205543	0.107922	0.95	-0.00640223	0.417489	1.90455	608	0.0573102	0.098246
OLINK_SCG3	acute_bcell	6	acuity_maxn:OLINK_SCG3	-0.44597	0.398417	0.95	-1.22841	0.33647	-1.11936	608	0.263431	0.982294
OLINK_SCG3	acute_bcell	7	OLINK_SCG3	-0.270844	0.116336	0.95	-0.499307	-0.0423805	-2.32812	616	0.0202288	0.048549
OLINK_SCG3	acute_bcell	7	acuity_maxn:OLINK_SCG3	0.457943	0.417937	0.95	-0.362811	1.2787	1.09572	616	0.273629	0.982294
OLINK_SCG3	acute_bcell	8	OLINK_SCG3	-0.239867	0.0927895	0.95	-0.422096	-0.0576385	-2.58507	605	0.00996888	0.0299066
OLINK_SCG3	acute_bcell	8	acuity_maxn:OLINK_SCG3	0.0729958	0.359112	0.95	-0.632262	0.778254	0.203267	605	0.838994	0.982294
OLINK_SCG3	acute_bcell	9	OLINK_SCG3	-0.293607	0.0978612	0.95	-0.485797	-0.101417	-3.00024	603	0.00280905	0.0112362
OLINK_SCG3	acute_bcell	9	acuity_maxn:OLINK_SCG3	0.195848	0.360689	0.95	-0.512511	0.904206	0.542983	603	0.587342	0.982294
OLINK_SCG3	acute_bcell	10	OLINK_SCG3	1.08738	0.216631	0.95	0.66135	1.51342	5.01952	357	8.19138e-07	9.82966e-06
OLINK_SCG3	acute_bcell	10	acuity_maxn:OLINK_SCG3	-0.948659	0.705243	0.95	-2.33561	0.438295	-1.34515	357	0.17943	0.982294
OLINK_SCG3	acute_bcell	11	OLINK_SCG3	-0.179302	0.113832	0.95	-0.402872	0.0442672	-1.57515	584	0.115763	0.154351
OLINK_SCG3	acute_bcell	11	acuity_maxn:OLINK_SCG3	0.305121	0.432752	0.95	-0.544819	1.15506	0.705072	584	0.481047	0.982294
OLINK_SCG3	acute_bcell	12	OLINK_SCG3	-0.0383698	0.1916	0.95	-0.415005	0.338266	-0.20026	412	0.841376	0.841376
OLINK_SCG3	acute_bcell	12	acuity_maxn:OLINK_SCG3	-0.016124	0.726109	0.95	-1.44346	1.41122	-0.022206	412	0.982294	0.982294
OLINK_SCGB1A1	acute_bcell	1	OLINK_SCGB1A1	0.0523882	0.0800714	0.95	-0.104914	0.209691	0.654268	521	0.513228	0.879819
OLINK_SCGB1A1	acute_bcell	1	acuity_maxn:OLINK_SCGB1A1	0.119112	0.271305	0.95	-0.413873	0.652098	0.439035	521	0.660818	0.969074
OLINK_SCGB1A1	acute_bcell	2	OLINK_SCGB1A1	-0.058833	0.0687671	0.95	-0.193883	0.0762174	-0.85554	607	0.39259	0.879819
OLINK_SCGB1A1	acute_bcell	2	acuity_maxn:OLINK_SCGB1A1	0.344236	0.237253	0.95	-0.1217	0.810171	1.45092	607	0.147318	0.589271
OLINK_SCGB1A1	acute_bcell	3	OLINK_SCGB1A1	0.00548359	0.115653	0.95	-0.221833	0.2328	0.0474142	429	0.962205	0.962205
OLINK_SCGB1A1	acute_bcell	3	acuity_maxn:OLINK_SCGB1A1	0.390932	0.367153	0.95	-0.330711	1.11257	1.06477	429	0.287581	0.690195
OLINK_SCGB1A1	acute_bcell	4	OLINK_SCGB1A1	0.0297756	0.0552771	0.95	-0.0787682	0.138319	0.538661	648	0.590306	0.885458
OLINK_SCGB1A1	acute_bcell	4	acuity_maxn:OLINK_SCGB1A1	-0.235103	0.184543	0.95	-0.597478	0.127272	-1.27397	648	0.20313	0.60939
OLINK_SCGB1A1	acute_bcell	5	OLINK_SCGB1A1	0.00587629	0.0495138	0.95	-0.0913469	0.1031	0.11868	661	0.905565	0.962205
OLINK_SCGB1A1	acute_bcell	5	acuity_maxn:OLINK_SCGB1A1	0.00636805	0.16419	0.95	-0.316029	0.328765	0.0387846	661	0.969074	0.969074
OLINK_SCGB1A1	acute_bcell	6	OLINK_SCGB1A1	-0.0904517	0.0496708	0.95	-0.187999	0.00709541	-1.82102	608	0.0690945	0.414567
OLINK_SCGB1A1	acute_bcell	6	acuity_maxn:OLINK_SCGB1A1	0.437837	0.168637	0.95	0.106656	0.769018	2.59633	608	0.00965026	0.115803
OLINK_SCGB1A1	acute_bcell	7	OLINK_SCGB1A1	0.0666915	0.0552595	0.95	-0.0418285	0.175211	1.20688	616	0.227943	0.879819
OLINK_SCGB1A1	acute_bcell	7	acuity_maxn:OLINK_SCGB1A1	-0.0437008	0.184646	0.95	-0.406314	0.318912	-0.236673	616	0.812989	0.969074
OLINK_SCGB1A1	acute_bcell	8	OLINK_SCGB1A1	0.0132736	0.0435861	0.95	-0.0723247	0.098872	0.304539	605	0.760822	0.912987
OLINK_SCGB1A1	acute_bcell	8	acuity_maxn:OLINK_SCGB1A1	0.223354	0.149256	0.95	-0.0697684	0.516476	1.49645	605	0.135058	0.589271
OLINK_SCGB1A1	acute_bcell	9	OLINK_SCGB1A1	-0.0316417	0.0463993	0.95	-0.122766	0.0594822	-0.681943	603	0.495537	0.879819
OLINK_SCGB1A1	acute_bcell	9	acuity_maxn:OLINK_SCGB1A1	0.07922	0.160102	0.95	-0.235205	0.393645	0.494811	603	0.620914	0.969074
OLINK_SCGB1A1	acute_bcell	10	OLINK_SCGB1A1	0.100225	0.116851	0.95	-0.129578	0.330029	0.857714	357	0.391626	0.879819
OLINK_SCGB1A1	acute_bcell	10	acuity_maxn:OLINK_SCGB1A1	0.146599	0.375908	0.95	-0.592673	0.885872	0.389987	357	0.696779	0.969074
OLINK_SCGB1A1	acute_bcell	11	OLINK_SCGB1A1	0.0206047	0.0530317	0.95	-0.0835515	0.124761	0.388535	584	0.697761	0.912987
OLINK_SCGB1A1	acute_bcell	11	acuity_maxn:OLINK_SCGB1A1	0.0467245	0.182473	0.95	-0.311659	0.405108	0.256062	584	0.797993	0.969074
OLINK_SCGB1A1	acute_bcell	12	OLINK_SCGB1A1	0.189505	0.0939357	0.95	0.00485221	0.374158	2.01739	412	0.0443025	0.414567
OLINK_SCGB1A1	acute_bcell	12	acuity_maxn:OLINK_SCGB1A1	-0.0427364	0.315629	0.95	-0.66318	0.577707	-0.135401	412	0.892361	0.969074
OLINK_SCGB3A2	acute_bcell	1	OLINK_SCGB3A2	0.123065	0.0912031	0.95	-0.056106	0.302236	1.34935	521	0.17781	0.266715
OLINK_SCGB3A2	acute_bcell	1	acuity_maxn:OLINK_SCGB3A2	-0.230638	0.293753	0.95	-0.807724	0.346449	-0.78514	521	0.432728	0.920015
OLINK_SCGB3A2	acute_bcell	2	OLINK_SCGB3A2	-0.169255	0.0743244	0.95	-0.315219	-0.0232908	-2.27725	607	0.0231185	0.134689
OLINK_SCGB3A2	acute_bcell	2	acuity_maxn:OLINK_SCGB3A2	0.602909	0.250899	0.95	0.110174	1.09564	2.403	607	0.0165605	0.198726
OLINK_SCGB3A2	acute_bcell	3	OLINK_SCGB3A2	0.0694887	0.127603	0.95	-0.181316	0.320294	0.54457	429	0.586333	0.639636
OLINK_SCGB3A2	acute_bcell	3	acuity_maxn:OLINK_SCGB3A2	0.146515	0.375327	0.95	-0.591194	0.884224	0.390367	429	0.696459	0.920015
OLINK_SCGB3A2	acute_bcell	4	OLINK_SCGB3A2	0.115076	0.0601378	0.95	-0.00301293	0.233164	1.91353	648	0.0561204	0.134689
OLINK_SCGB3A2	acute_bcell	4	acuity_maxn:OLINK_SCGB3A2	-0.220471	0.19449	0.95	-0.602378	0.161436	-1.13358	648	0.257389	0.920015
OLINK_SCGB3A2	acute_bcell	5	OLINK_SCGB3A2	0.103748	0.0524024	0.95	0.000852536	0.206643	1.97983	661	0.0481372	0.134689
OLINK_SCGB3A2	acute_bcell	5	acuity_maxn:OLINK_SCGB3A2	0.0169564	0.168799	0.95	-0.31449	0.348403	0.100453	661	0.920015	0.920015
OLINK_SCGB3A2	acute_bcell	6	OLINK_SCGB3A2	0.0748421	0.0552016	0.95	-0.0335669	0.183251	1.35579	608	0.175668	0.266715
OLINK_SCGB3A2	acute_bcell	6	acuity_maxn:OLINK_SCGB3A2	-0.043511	0.181898	0.95	-0.400736	0.313714	-0.239205	608	0.811027	0.920015
OLINK_SCGB3A2	acute_bcell	7	OLINK_SCGB3A2	0.0883953	0.0608269	0.95	-0.031058	0.207849	1.45323	616	0.14667	0.266715
OLINK_SCGB3A2	acute_bcell	7	acuity_maxn:OLINK_SCGB3A2	-0.0307803	0.196339	0.95	-0.416355	0.354795	-0.156771	616	0.875476	0.920015
OLINK_SCGB3A2	acute_bcell	8	OLINK_SCGB3A2	-0.0436584	0.0470569	0.95	-0.136073	0.0487564	-0.927778	605	0.353893	0.424671
OLINK_SCGB3A2	acute_bcell	8	acuity_maxn:OLINK_SCGB3A2	0.294988	0.15765	0.95	-0.0146201	0.604596	1.87116	605	0.061806	0.370836
OLINK_SCGB3A2	acute_bcell	9	OLINK_SCGB3A2	-0.0591265	0.0505087	0.95	-0.158321	0.0400677	-1.17062	603	0.242213	0.322951
OLINK_SCGB3A2	acute_bcell	9	acuity_maxn:OLINK_SCGB3A2	-0.102016	0.167094	0.95	-0.430172	0.22614	-0.61053	603	0.541741	0.920015
OLINK_SCGB3A2	acute_bcell	10	OLINK_SCGB3A2	0.284569	0.120564	0.95	0.0474649	0.521673	2.36032	357	0.0187962	0.134689
OLINK_SCGB3A2	acute_bcell	10	acuity_maxn:OLINK_SCGB3A2	-0.0359574	0.347948	0.95	-0.720243	0.648328	-0.103341	357	0.91775	0.920015
OLINK_SCGB3A2	acute_bcell	11	OLINK_SCGB3A2	0.0222989	0.0581385	0.95	-0.091887	0.136485	0.383549	584	0.701453	0.701453
OLINK_SCGB3A2	acute_bcell	11	acuity_maxn:OLINK_SCGB3A2	-0.0835566	0.194769	0.95	-0.46609	0.298977	-0.429003	584	0.668079	0.920015
OLINK_SCGB3A2	acute_bcell	12	OLINK_SCGB3A2	0.200171	0.0977746	0.95	0.00797146	0.39237	2.04727	412	0.0412656	0.134689
OLINK_SCGB3A2	acute_bcell	12	acuity_maxn:OLINK_SCGB3A2	0.122149	0.313899	0.95	-0.494895	0.739193	0.389135	412	0.697378	0.920015
OLINK_SCGN	acute_bcell	1	OLINK_SCGN	-0.108772	0.253726	0.95	-0.607225	0.389681	-0.428698	521	0.66832	0.844447
OLINK_SCGN	acute_bcell	1	acuity_maxn:OLINK_SCGN	1.15791	0.973969	0.95	-0.755482	3.0713	1.18885	521	0.235039	0.952241
OLINK_SCGN	acute_bcell	2	OLINK_SCGN	-0.0315472	0.204158	0.95	-0.432488	0.369394	-0.154524	607	0.877248	0.877248
OLINK_SCGN	acute_bcell	2	acuity_maxn:OLINK_SCGN	0.251758	0.773981	0.95	-1.26825	1.77176	0.325276	607	0.745084	0.952241
OLINK_SCGN	acute_bcell	3	OLINK_SCGN	0.12985	0.341192	0.95	-0.540766	0.800465	0.380577	429	0.703705	0.844447
OLINK_SCGN	acute_bcell	3	acuity_maxn:OLINK_SCGN	0.38382	1.3135	0.95	-2.19787	2.96551	0.292212	429	0.770265	0.952241
OLINK_SCGN	acute_bcell	4	OLINK_SCGN	-0.0750847	0.166609	0.95	-0.402244	0.252074	-0.450664	648	0.652383	0.844447
OLINK_SCGN	acute_bcell	4	acuity_maxn:OLINK_SCGN	-0.376999	0.619855	0.95	-1.59417	0.840168	-0.608205	648	0.543265	0.952241
OLINK_SCGN	acute_bcell	5	OLINK_SCGN	0.268115	0.145432	0.95	-0.0174488	0.553678	1.84358	661	0.0656919	0.262768
OLINK_SCGN	acute_bcell	5	acuity_maxn:OLINK_SCGN	-0.117542	0.536389	0.95	-1.17077	0.93569	-0.219136	661	0.826612	0.952241
OLINK_SCGN	acute_bcell	6	OLINK_SCGN	-0.19769	0.150879	0.95	-0.493997	0.0986173	-1.31025	608	0.190604	0.457451
OLINK_SCGN	acute_bcell	6	acuity_maxn:OLINK_SCGN	0.0363475	0.606626	0.95	-1.15499	1.22768	0.0599175	608	0.952241	0.952241
OLINK_SCGN	acute_bcell	7	OLINK_SCGN	0.112088	0.164619	0.95	-0.211195	0.435371	0.680891	616	0.496196	0.844447
OLINK_SCGN	acute_bcell	7	acuity_maxn:OLINK_SCGN	-0.324106	0.617722	0.95	-1.5372	0.88899	-0.52468	616	0.599994	0.952241
OLINK_SCGN	acute_bcell	8	OLINK_SCGN	0.269027	0.129915	0.95	0.0138889	0.524166	2.0708	605	0.038801	0.262768
OLINK_SCGN	acute_bcell	8	acuity_maxn:OLINK_SCGN	-0.290705	0.491631	0.95	-1.25622	0.674805	-0.591308	605	0.554535	0.952241
OLINK_SCGN	acute_bcell	9	OLINK_SCGN	-0.0577511	0.138413	0.95	-0.329581	0.214079	-0.417238	603	0.676653	0.844447
OLINK_SCGN	acute_bcell	9	acuity_maxn:OLINK_SCGN	-0.0839765	0.548248	0.95	-1.16068	0.992731	-0.153172	603	0.878314	0.952241
OLINK_SCGN	acute_bcell	10	OLINK_SCGN	0.489902	0.328044	0.95	-0.155239	1.13504	1.4934	357	0.136215	0.408644
OLINK_SCGN	acute_bcell	10	acuity_maxn:OLINK_SCGN	-0.541049	1.22903	0.95	-2.9581	1.876	-0.440224	357	0.660041	0.952241
OLINK_SCGN	acute_bcell	11	OLINK_SCGN	0.299095	0.157263	0.95	-0.00977531	0.607966	1.90188	584	0.0576792	0.262768
OLINK_SCGN	acute_bcell	11	acuity_maxn:OLINK_SCGN	-0.629756	0.588661	0.95	-1.78591	0.526395	-1.06981	584	0.285147	0.952241
OLINK_SCGN	acute_bcell	12	OLINK_SCGN	-0.0510584	0.277249	0.95	-0.596057	0.49394	-0.184161	412	0.853978	0.877248
OLINK_SCGN	acute_bcell	12	acuity_maxn:OLINK_SCGN	-0.340849	1.05821	0.95	-2.421	1.73931	-0.322101	412	0.74754	0.952241
OLINK_SCLY	acute_bcell	1	OLINK_SCLY	0.055043	0.0872192	0.95	-0.116302	0.226387	0.631088	521	0.52826	0.633912
OLINK_SCLY	acute_bcell	1	acuity_maxn:OLINK_SCLY	-0.393679	0.378644	0.95	-1.13754	0.350177	-1.03971	521	0.298958	0.635541
OLINK_SCLY	acute_bcell	2	OLINK_SCLY	0.278472	0.0730165	0.95	0.135076	0.421867	3.81382	607	0.000150824	0.000904945
OLINK_SCLY	acute_bcell	2	acuity_maxn:OLINK_SCLY	-0.470878	0.337985	0.95	-1.13464	0.192884	-1.39319	607	0.164072	0.635541
OLINK_SCLY	acute_bcell	3	OLINK_SCLY	-0.235591	0.126822	0.95	-0.48486	0.013678	-1.85766	429	0.0639027	0.153366
OLINK_SCLY	acute_bcell	3	acuity_maxn:OLINK_SCLY	-0.637885	0.499285	0.95	-1.61923	0.343464	-1.2776	429	0.202083	0.635541
OLINK_SCLY	acute_bcell	4	OLINK_SCLY	0.226415	0.0570243	0.95	0.114441	0.33839	3.97051	648	7.97487e-05	0.000904945
OLINK_SCLY	acute_bcell	4	acuity_maxn:OLINK_SCLY	-0.134986	0.240841	0.95	-0.60791	0.337937	-0.560478	648	0.575347	0.691464
OLINK_SCLY	acute_bcell	5	OLINK_SCLY	0.075358	0.0512243	0.95	-0.0252239	0.17594	1.47114	661	0.14173	0.283459
OLINK_SCLY	acute_bcell	5	acuity_maxn:OLINK_SCLY	-0.204362	0.213863	0.95	-0.624295	0.215572	-0.955571	661	0.339638	0.635541
OLINK_SCLY	acute_bcell	6	OLINK_SCLY	0.101602	0.054353	0.95	-0.00514021	0.208344	1.8693	608	0.0620612	0.153366
OLINK_SCLY	acute_bcell	6	acuity_maxn:OLINK_SCLY	-0.337042	0.237772	0.95	-0.803996	0.129912	-1.4175	608	0.156848	0.635541
OLINK_SCLY	acute_bcell	7	OLINK_SCLY	0.0508974	0.0572199	0.95	-0.0614724	0.163267	0.889504	616	0.374079	0.561119
OLINK_SCLY	acute_bcell	7	acuity_maxn:OLINK_SCLY	-0.2725	0.246058	0.95	-0.755715	0.210715	-1.10746	616	0.268526	0.635541
OLINK_SCLY	acute_bcell	8	OLINK_SCLY	0.0198278	0.0451452	0.95	-0.0688325	0.108488	0.439201	605	0.660672	0.660672
OLINK_SCLY	acute_bcell	8	acuity_maxn:OLINK_SCLY	0.102384	0.196764	0.95	-0.28404	0.488807	0.520336	605	0.603019	0.691464
OLINK_SCLY	acute_bcell	9	OLINK_SCLY	0.03643	0.0483075	0.95	-0.0584413	0.131301	0.754128	603	0.451067	0.601422
OLINK_SCLY	acute_bcell	9	acuity_maxn:OLINK_SCLY	-0.0661686	0.21056	0.95	-0.479689	0.347351	-0.314251	603	0.753439	0.753439
OLINK_SCLY	acute_bcell	10	OLINK_SCLY	-0.366501	0.124772	0.95	-0.611881	-0.121122	-2.93738	357	0.00352488	0.0140995
OLINK_SCLY	acute_bcell	10	acuity_maxn:OLINK_SCLY	-0.291632	0.478943	0.95	-1.23354	0.650273	-0.608906	357	0.542974	0.691464
OLINK_SCLY	acute_bcell	11	OLINK_SCLY	0.0270523	0.0553553	0.95	-0.0816675	0.135772	0.488702	584	0.625236	0.660672
OLINK_SCLY	acute_bcell	11	acuity_maxn:OLINK_SCLY	0.112595	0.236258	0.95	-0.351424	0.576614	0.476576	584	0.633842	0.691464
OLINK_SCLY	acute_bcell	12	OLINK_SCLY	-0.101143	0.0973925	0.95	-0.292591	0.0903056	-1.0385	412	0.299644	0.513676
OLINK_SCLY	acute_bcell	12	acuity_maxn:OLINK_SCLY	-0.35141	0.392163	0.95	-1.1223	0.41948	-0.896081	412	0.370733	0.635541
OLINK_SCP2	acute_bcell	1	OLINK_SCP2	0.0130342	0.128008	0.95	-0.23844	0.264509	0.101823	521	0.918936	0.918936
OLINK_SCP2	acute_bcell	1	acuity_maxn:OLINK_SCP2	-0.412078	0.529268	0.95	-1.45184	0.627684	-0.778581	521	0.43658	0.636941
OLINK_SCP2	acute_bcell	2	OLINK_SCP2	0.227162	0.111072	0.95	0.00902939	0.445294	2.04517	607	0.0412685	0.247611
OLINK_SCP2	acute_bcell	2	acuity_maxn:OLINK_SCP2	0.231876	0.491034	0.95	-0.732457	1.19621	0.472218	607	0.636941	0.636941
OLINK_SCP2	acute_bcell	3	OLINK_SCP2	-0.307321	0.191055	0.95	-0.682842	0.0681999	-1.60854	429	0.108452	0.379599
OLINK_SCP2	acute_bcell	3	acuity_maxn:OLINK_SCP2	-1.43932	0.703483	0.95	-2.82202	-0.0566164	-2.04599	429	0.0413666	0.165467
OLINK_SCP2	acute_bcell	4	OLINK_SCP2	0.130666	0.0854089	0.95	-0.0370457	0.298378	1.52989	648	0.126533	0.379599
OLINK_SCP2	acute_bcell	4	acuity_maxn:OLINK_SCP2	0.370418	0.354261	0.95	-0.325219	1.06606	1.04561	648	0.296131	0.636941
OLINK_SCP2	acute_bcell	5	OLINK_SCP2	0.0522449	0.0757929	0.95	-0.0965789	0.201069	0.689311	661	0.490869	0.736304
OLINK_SCP2	acute_bcell	5	acuity_maxn:OLINK_SCP2	-0.232785	0.307839	0.95	-0.837245	0.371674	-0.756193	661	0.449803	0.636941
OLINK_SCP2	acute_bcell	6	OLINK_SCP2	0.082207	0.0786933	0.95	-0.0723367	0.236751	1.04465	608	0.2966	0.623869
OLINK_SCP2	acute_bcell	6	acuity_maxn:OLINK_SCP2	-0.299192	0.324677	0.95	-0.936818	0.338433	-0.921506	608	0.357152	0.636941
OLINK_SCP2	acute_bcell	7	OLINK_SCP2	0.0796823	0.0834774	0.95	-0.0842526	0.243617	0.954537	616	0.340187	0.623869
OLINK_SCP2	acute_bcell	7	acuity_maxn:OLINK_SCP2	0.161794	0.339594	0.95	-0.505108	0.828696	0.476434	616	0.633934	0.636941
OLINK_SCP2	acute_bcell	8	OLINK_SCP2	0.0325395	0.0657474	0.95	-0.0965814	0.16166	0.494917	605	0.620839	0.778401
OLINK_SCP2	acute_bcell	8	acuity_maxn:OLINK_SCP2	0.13157	0.27434	0.95	-0.407205	0.670344	0.479586	605	0.631695	0.636941
OLINK_SCP2	acute_bcell	9	OLINK_SCP2	0.0295045	0.0700289	0.95	-0.108026	0.167035	0.421319	603	0.673672	0.778401
OLINK_SCP2	acute_bcell	9	acuity_maxn:OLINK_SCP2	0.151481	0.293284	0.95	-0.424501	0.727462	0.516499	603	0.605696	0.636941
OLINK_SCP2	acute_bcell	10	OLINK_SCP2	-0.400707	0.183651	0.95	-0.761881	-0.0395337	-2.1819	357	0.0297687	0.247611
OLINK_SCP2	acute_bcell	10	acuity_maxn:OLINK_SCP2	-0.909708	0.651286	0.95	-2.19055	0.371132	-1.39679	357	0.163345	0.490036
OLINK_SCP2	acute_bcell	11	OLINK_SCP2	-0.0293792	0.0799884	0.95	-0.186479	0.127721	-0.367293	584	0.713534	0.778401
OLINK_SCP2	acute_bcell	11	acuity_maxn:OLINK_SCP2	0.681549	0.332851	0.95	0.0278192	1.33528	2.04761	584	0.0410447	0.165467
OLINK_SCP2	acute_bcell	12	OLINK_SCP2	-0.121253	0.133404	0.95	-0.38349	0.140983	-0.908921	412	0.363923	0.623869
OLINK_SCP2	acute_bcell	12	acuity_maxn:OLINK_SCP2	-1.13593	0.524005	0.95	-2.16599	-0.105877	-2.16779	412	0.0307465	0.165467
OLINK_SCRN1	acute_bcell	1	OLINK_SCRN1	0.279068	0.169244	0.95	-0.0534167	0.611553	1.64891	521	0.0997692	0.598615
OLINK_SCRN1	acute_bcell	1	acuity_maxn:OLINK_SCRN1	-1.33812	0.626365	0.95	-2.56863	-0.107607	-2.13632	521	0.0331184	0.19871
OLINK_SCRN1	acute_bcell	2	OLINK_SCRN1	-0.357971	0.132864	0.95	-0.6189	-0.0970426	-2.69427	607	0.00724947	0.0869936
OLINK_SCRN1	acute_bcell	2	acuity_maxn:OLINK_SCRN1	-0.0206464	0.50425	0.95	-1.01093	0.969641	-0.0409447	607	0.967353	0.979445
OLINK_SCRN1	acute_bcell	3	OLINK_SCRN1	0.170495	0.221276	0.95	-0.264426	0.605415	0.770506	429	0.441424	0.77345
OLINK_SCRN1	acute_bcell	3	acuity_maxn:OLINK_SCRN1	0.702581	0.761838	0.95	-0.794819	2.19998	0.922218	429	0.356933	0.631827
OLINK_SCRN1	acute_bcell	4	OLINK_SCRN1	0.0661466	0.105855	0.95	-0.141714	0.274008	0.624877	648	0.532272	0.77345
OLINK_SCRN1	acute_bcell	4	acuity_maxn:OLINK_SCRN1	-0.48364	0.397623	0.95	-1.26442	0.297144	-1.21633	648	0.224302	0.538326
OLINK_SCRN1	acute_bcell	5	OLINK_SCRN1	0.0161617	0.0936134	0.95	-0.167654	0.199977	0.172643	661	0.862985	0.862985
OLINK_SCRN1	acute_bcell	5	acuity_maxn:OLINK_SCRN1	0.762529	0.346924	0.95	0.0813238	1.44373	2.19797	661	0.028297	0.19871
OLINK_SCRN1	acute_bcell	6	OLINK_SCRN1	-0.0619994	0.0959218	0.95	-0.250378	0.126379	-0.646354	608	0.518294	0.77345
OLINK_SCRN1	acute_bcell	6	acuity_maxn:OLINK_SCRN1	-0.00936135	0.36319	0.95	-0.72262	0.703898	-0.0257753	608	0.979445	0.979445
OLINK_SCRN1	acute_bcell	7	OLINK_SCRN1	0.106933	0.104215	0.95	-0.0977264	0.311592	1.02608	616	0.305256	0.77345
OLINK_SCRN1	acute_bcell	7	acuity_maxn:OLINK_SCRN1	-0.171161	0.393575	0.95	-0.944072	0.60175	-0.434887	616	0.663797	0.979445
OLINK_SCRN1	acute_bcell	8	OLINK_SCRN1	-0.0996174	0.0829149	0.95	-0.262453	0.0632186	-1.20144	605	0.23005	0.77345
OLINK_SCRN1	acute_bcell	8	acuity_maxn:OLINK_SCRN1	-0.288694	0.32083	0.95	-0.91877	0.341381	-0.899836	605	0.368566	0.631827
OLINK_SCRN1	acute_bcell	9	OLINK_SCRN1	-0.0221237	0.0892868	0.95	-0.197475	0.153227	-0.247782	603	0.804387	0.862985
OLINK_SCRN1	acute_bcell	9	acuity_maxn:OLINK_SCRN1	-0.531206	0.355327	0.95	-1.22903	0.166623	-1.49498	603	0.135443	0.538326
OLINK_SCRN1	acute_bcell	10	OLINK_SCRN1	0.184354	0.207254	0.95	-0.223238	0.591946	0.889509	357	0.374328	0.77345
OLINK_SCRN1	acute_bcell	10	acuity_maxn:OLINK_SCRN1	0.865401	0.699764	0.95	-0.510776	2.24158	1.2367	357	0.21701	0.538326
OLINK_SCRN1	acute_bcell	11	OLINK_SCRN1	0.0556489	0.100528	0.95	-0.141791	0.253089	0.553567	584	0.580087	0.77345
OLINK_SCRN1	acute_bcell	11	acuity_maxn:OLINK_SCRN1	-0.0509806	0.387528	0.95	-0.812098	0.710137	-0.131554	584	0.895383	0.979445
OLINK_SCRN1	acute_bcell	12	OLINK_SCRN1	0.0312188	0.165788	0.95	-0.294676	0.357114	0.188306	412	0.850729	0.862985
OLINK_SCRN1	acute_bcell	12	acuity_maxn:OLINK_SCRN1	-0.0467656	0.63915	0.95	-1.30317	1.20964	-0.0731684	412	0.941708	0.979445
OLINK_SDC1	acute_bcell	1	OLINK_SDC1	0.232544	0.0748422	0.95	0.0855142	0.379573	3.10712	521	0.00199223	0.00597668
OLINK_SDC1	acute_bcell	1	acuity_maxn:OLINK_SDC1	-0.273659	0.274645	0.95	-0.813208	0.265889	-0.99641	521	0.319514	0.804217
OLINK_SDC1	acute_bcell	2	OLINK_SDC1	0.118613	0.0672631	0.95	-0.0134833	0.25071	1.76342	607	0.0783322	0.104443
OLINK_SDC1	acute_bcell	2	acuity_maxn:OLINK_SDC1	-0.0838717	0.249827	0.95	-0.574502	0.406759	-0.335719	607	0.737199	0.804217
OLINK_SDC1	acute_bcell	3	OLINK_SDC1	-0.564772	0.108112	0.95	-0.777268	-0.352277	-5.22396	429	2.73799e-07	3.28558e-06
OLINK_SDC1	acute_bcell	3	acuity_maxn:OLINK_SDC1	0.117817	0.34416	0.95	-0.558634	0.794267	0.34233	429	0.73227	0.804217
OLINK_SDC1	acute_bcell	4	OLINK_SDC1	0.258929	0.0514135	0.95	0.157972	0.359886	5.0362	648	6.16346e-07	3.69807e-06
OLINK_SDC1	acute_bcell	4	acuity_maxn:OLINK_SDC1	0.113338	0.183942	0.95	-0.247857	0.474533	0.616159	648	0.538006	0.804217
OLINK_SDC1	acute_bcell	5	OLINK_SDC1	0.13032	0.0450556	0.95	0.0418507	0.21879	2.89243	661	0.00394849	0.00947638
OLINK_SDC1	acute_bcell	5	acuity_maxn:OLINK_SDC1	-0.339123	0.162889	0.95	-0.658966	-0.0192798	-2.08192	661	0.0377338	0.452806
OLINK_SDC1	acute_bcell	6	OLINK_SDC1	-0.0525527	0.047224	0.95	-0.145295	0.0401893	-1.11284	608	0.266217	0.319461
OLINK_SDC1	acute_bcell	6	acuity_maxn:OLINK_SDC1	0.129435	0.17196	0.95	-0.208272	0.467142	0.752705	608	0.451919	0.804217
OLINK_SDC1	acute_bcell	7	OLINK_SDC1	0.13403	0.0503942	0.95	0.0350647	0.232995	2.65963	616	0.00802615	0.0137591
OLINK_SDC1	acute_bcell	7	acuity_maxn:OLINK_SDC1	0.0670557	0.179787	0.95	-0.286014	0.420126	0.372973	616	0.709297	0.804217
OLINK_SDC1	acute_bcell	8	OLINK_SDC1	0.0314968	0.0397954	0.95	-0.046657	0.109651	0.791469	605	0.42898	0.467979
OLINK_SDC1	acute_bcell	8	acuity_maxn:OLINK_SDC1	0.053064	0.148367	0.95	-0.238313	0.344441	0.357653	605	0.720728	0.804217
OLINK_SDC1	acute_bcell	9	OLINK_SDC1	-0.082309	0.0421562	0.95	-0.1651	0.00048177	-1.95248	603	0.0513438	0.0770158
OLINK_SDC1	acute_bcell	9	acuity_maxn:OLINK_SDC1	0.0261884	0.151122	0.95	-0.270601	0.322978	0.173293	603	0.862479	0.862479
OLINK_SDC1	acute_bcell	10	OLINK_SDC1	-0.421682	0.102166	0.95	-0.622606	-0.220758	-4.1274	357	4.57084e-05	0.000182833
OLINK_SDC1	acute_bcell	10	acuity_maxn:OLINK_SDC1	0.220731	0.317304	0.95	-0.403289	0.844751	0.695645	357	0.487104	0.804217
OLINK_SDC1	acute_bcell	11	OLINK_SDC1	0.129371	0.0476621	0.95	0.0357609	0.222981	2.71433	584	0.00683713	0.0136743
OLINK_SDC1	acute_bcell	11	acuity_maxn:OLINK_SDC1	0.195086	0.179665	0.95	-0.157781	0.547954	1.08584	584	0.278	0.804217
OLINK_SDC1	acute_bcell	12	OLINK_SDC1	-0.0254949	0.0810385	0.95	-0.184795	0.133806	-0.314602	412	0.753223	0.753223
OLINK_SDC1	acute_bcell	12	acuity_maxn:OLINK_SDC1	-0.381081	0.289176	0.95	-0.949526	0.187363	-1.31782	412	0.188297	0.804217
OLINK_SDC4	acute_bcell	1	OLINK_SDC4	0.631732	0.0969561	0.95	0.44126	0.822205	6.51566	521	1.70912e-10	1.02547e-09
OLINK_SDC4	acute_bcell	1	acuity_maxn:OLINK_SDC4	-0.304721	0.379847	0.95	-1.05094	0.4415	-0.80222	521	0.422792	0.899015
OLINK_SDC4	acute_bcell	2	OLINK_SDC4	-0.0762689	0.0882102	0.95	-0.249503	0.0969653	-0.864627	607	0.387585	0.441049
OLINK_SDC4	acute_bcell	2	acuity_maxn:OLINK_SDC4	-0.252938	0.356951	0.95	-0.953947	0.448071	-0.708607	607	0.478841	0.899015
OLINK_SDC4	acute_bcell	3	OLINK_SDC4	-0.628149	0.145858	0.95	-0.914835	-0.341464	-4.30658	429	2.05697e-05	6.17092e-05
OLINK_SDC4	acute_bcell	3	acuity_maxn:OLINK_SDC4	-0.0922377	0.535921	0.95	-1.14559	0.961119	-0.172111	429	0.863432	0.941925
OLINK_SDC4	acute_bcell	4	OLINK_SDC4	0.451035	0.0660122	0.95	0.321412	0.580659	6.8326	648	1.92569e-11	2.31083e-10
OLINK_SDC4	acute_bcell	4	acuity_maxn:OLINK_SDC4	-0.204211	0.262137	0.95	-0.718951	0.31053	-0.779024	648	0.43625	0.899015
OLINK_SDC4	acute_bcell	5	OLINK_SDC4	0.137008	0.0610387	0.95	0.0171544	0.256861	2.2446	661	0.0251238	0.0401025
OLINK_SDC4	acute_bcell	5	acuity_maxn:OLINK_SDC4	-0.152132	0.238871	0.95	-0.621169	0.316906	-0.636877	661	0.524425	0.899015
OLINK_SDC4	acute_bcell	6	OLINK_SDC4	-0.137865	0.0620803	0.95	-0.259783	-0.0159476	-2.22076	608	0.026735	0.0401025
OLINK_SDC4	acute_bcell	6	acuity_maxn:OLINK_SDC4	-0.394917	0.247215	0.95	-0.880416	0.0905814	-1.59747	608	0.110682	0.664089
OLINK_SDC4	acute_bcell	7	OLINK_SDC4	0.300234	0.0683616	0.95	0.165984	0.434484	4.39185	616	1.32292e-05	5.29169e-05
OLINK_SDC4	acute_bcell	7	acuity_maxn:OLINK_SDC4	-0.0484859	0.270662	0.95	-0.580018	0.483046	-0.179138	616	0.857888	0.941925
OLINK_SDC4	acute_bcell	8	OLINK_SDC4	-0.0456733	0.0547275	0.95	-0.153152	0.0618055	-0.83456	605	0.404295	0.441049
OLINK_SDC4	acute_bcell	8	acuity_maxn:OLINK_SDC4	-0.100959	0.220183	0.95	-0.533375	0.331458	-0.458521	605	0.646743	0.941925
OLINK_SDC4	acute_bcell	9	OLINK_SDC4	0.00966587	0.0577793	0.95	-0.103807	0.123139	0.167289	603	0.867198	0.867198
OLINK_SDC4	acute_bcell	9	acuity_maxn:OLINK_SDC4	-0.477733	0.229118	0.95	-0.927699	-0.0277658	-2.08509	603	0.037481	0.449772
OLINK_SDC4	acute_bcell	10	OLINK_SDC4	-0.572959	0.140397	0.95	-0.849068	-0.29685	-4.081	357	5.53625e-05	0.00013287
OLINK_SDC4	acute_bcell	10	acuity_maxn:OLINK_SDC4	0.661405	0.502739	0.95	-0.327297	1.65011	1.3156	357	0.189152	0.756607
OLINK_SDC4	acute_bcell	11	OLINK_SDC4	0.179339	0.065971	0.95	0.0497696	0.308908	2.71845	584	0.00675369	0.0135074
OLINK_SDC4	acute_bcell	11	acuity_maxn:OLINK_SDC4	-0.00131748	0.267908	0.95	-0.527498	0.524863	-0.00491765	584	0.996078	0.996078
OLINK_SDC4	acute_bcell	12	OLINK_SDC4	-0.104037	0.10851	0.95	-0.317338	0.109265	-0.958777	412	0.338234	0.441049
OLINK_SDC4	acute_bcell	12	acuity_maxn:OLINK_SDC4	-0.101134	0.438999	0.95	-0.964092	0.761825	-0.230373	412	0.817916	0.941925
OLINK_SELE	acute_bcell	1	OLINK_SELE	0.217489	0.134884	0.95	-0.0474949	0.482473	1.61241	521	0.107478	0.322434
OLINK_SELE	acute_bcell	1	acuity_maxn:OLINK_SELE	0.404488	0.546817	0.95	-0.66975	1.47873	0.739713	521	0.459808	0.810896
OLINK_SELE	acute_bcell	2	OLINK_SELE	0.10471	0.11317	0.95	-0.117542	0.326962	0.925246	607	0.355206	0.572241
OLINK_SELE	acute_bcell	2	acuity_maxn:OLINK_SELE	-0.453025	0.47736	0.95	-1.3905	0.484452	-0.949023	607	0.342986	0.810896
OLINK_SELE	acute_bcell	3	OLINK_SELE	0.162377	0.185352	0.95	-0.201934	0.526689	0.876048	429	0.381494	0.572241
OLINK_SELE	acute_bcell	3	acuity_maxn:OLINK_SELE	-0.813799	0.674704	0.95	-2.13994	0.512338	-1.20616	429	0.228422	0.810896
OLINK_SELE	acute_bcell	4	OLINK_SELE	-0.090159	0.0883244	0.95	-0.263596	0.0832775	-1.02077	648	0.307744	0.572241
OLINK_SELE	acute_bcell	4	acuity_maxn:OLINK_SELE	-0.252931	0.347723	0.95	-0.93573	0.429869	-0.727392	648	0.467249	0.810896
OLINK_SELE	acute_bcell	5	OLINK_SELE	0.144772	0.0800001	0.95	-0.0123131	0.301857	1.80965	661	0.0708049	0.319297
OLINK_SELE	acute_bcell	5	acuity_maxn:OLINK_SELE	-0.203075	0.309498	0.95	-0.810793	0.404643	-0.656144	661	0.51196	0.810896
OLINK_SELE	acute_bcell	6	OLINK_SELE	0.165243	0.081355	0.95	0.00547203	0.325014	2.03113	608	0.0426759	0.319297
OLINK_SELE	acute_bcell	6	acuity_maxn:OLINK_SELE	-0.279163	0.330146	0.95	-0.927527	0.369202	-0.845574	608	0.398123	0.810896
OLINK_SELE	acute_bcell	7	OLINK_SELE	-0.156708	0.0893124	0.95	-0.332102	0.0186859	-1.7546	616	0.0798243	0.319297
OLINK_SELE	acute_bcell	7	acuity_maxn:OLINK_SELE	0.0622616	0.364761	0.95	-0.654065	0.778588	0.170691	616	0.864523	0.864523
OLINK_SELE	acute_bcell	8	OLINK_SELE	-0.0487488	0.07162	0.95	-0.189403	0.0919052	-0.680659	605	0.496348	0.661797
OLINK_SELE	acute_bcell	8	acuity_maxn:OLINK_SELE	-0.162023	0.285671	0.95	-0.72305	0.399004	-0.567166	605	0.570812	0.810896
OLINK_SELE	acute_bcell	9	OLINK_SELE	0.0261946	0.0761671	0.95	-0.12339	0.17578	0.34391	603	0.731034	0.799907
OLINK_SELE	acute_bcell	9	acuity_maxn:OLINK_SELE	-0.0791441	0.31073	0.95	-0.689389	0.531101	-0.254704	603	0.799039	0.864523
OLINK_SELE	acute_bcell	10	OLINK_SELE	-0.0521221	0.1831	0.95	-0.412213	0.307968	-0.284664	357	0.776066	0.799907
OLINK_SELE	acute_bcell	10	acuity_maxn:OLINK_SELE	-0.586073	0.618233	0.95	-1.80191	0.629763	-0.947981	357	0.34378	0.810896
OLINK_SELE	acute_bcell	11	OLINK_SELE	-0.0828876	0.08897	0.95	-0.257628	0.0918525	-0.931635	584	0.35191	0.572241
OLINK_SELE	acute_bcell	11	acuity_maxn:OLINK_SELE	0.151614	0.362292	0.95	-0.559941	0.863169	0.418484	584	0.675747	0.810896
OLINK_SELE	acute_bcell	12	OLINK_SELE	-0.0385162	0.151859	0.95	-0.337031	0.259999	-0.253631	412	0.799907	0.799907
OLINK_SELE	acute_bcell	12	acuity_maxn:OLINK_SELE	-0.289135	0.624162	0.95	-1.51607	0.937805	-0.463236	412	0.64344	0.810896
OLINK_SELPLG	acute_bcell	1	OLINK_SELPLG	0.0626435	0.216552	0.95	-0.362778	0.488065	0.289278	521	0.772484	0.813679
OLINK_SELPLG	acute_bcell	1	acuity_maxn:OLINK_SELPLG	1.75916	1.00247	0.95	-0.210209	3.72853	1.75484	521	0.0798752	0.479251
OLINK_SELPLG	acute_bcell	2	OLINK_SELPLG	0.287266	0.18777	0.95	-0.081491	0.656023	1.52989	607	0.126566	0.38597
OLINK_SELPLG	acute_bcell	2	acuity_maxn:OLINK_SELPLG	-2.02222	0.833104	0.95	-3.65834	-0.386106	-2.42733	607	0.0155001	0.186001
OLINK_SELPLG	acute_bcell	3	OLINK_SELPLG	-0.646593	0.331602	0.95	-1.29836	0.0051744	-1.9499	429	0.0518385	0.38597
OLINK_SELPLG	acute_bcell	3	acuity_maxn:OLINK_SELPLG	1.02313	1.39631	0.95	-1.72132	3.76759	0.732742	429	0.464116	0.795627
OLINK_SELPLG	acute_bcell	4	OLINK_SELPLG	0.144149	0.144641	0.95	-0.139872	0.42817	0.996604	648	0.319329	0.638658
OLINK_SELPLG	acute_bcell	4	acuity_maxn:OLINK_SELPLG	-0.201371	0.654588	0.95	-1.48674	1.084	-0.30763	648	0.758463	0.890839
OLINK_SELPLG	acute_bcell	5	OLINK_SELPLG	-0.0837323	0.128841	0.95	-0.33672	0.169256	-0.649886	661	0.515992	0.773987
OLINK_SELPLG	acute_bcell	5	acuity_maxn:OLINK_SELPLG	-0.568561	0.575216	0.95	-1.69803	0.56091	-0.98843	661	0.323304	0.775929
OLINK_SELPLG	acute_bcell	6	OLINK_SELPLG	-0.216716	0.137364	0.95	-0.486481	0.0530482	-1.57769	608	0.115158	0.38597
OLINK_SELPLG	acute_bcell	6	acuity_maxn:OLINK_SELPLG	-0.278281	0.605835	0.95	-1.46806	0.911502	-0.459334	608	0.646158	0.890839
OLINK_SELPLG	acute_bcell	7	OLINK_SELPLG	0.213358	0.151964	0.95	-0.0850715	0.511787	1.40401	616	0.160821	0.38597
OLINK_SELPLG	acute_bcell	7	acuity_maxn:OLINK_SELPLG	-0.511546	0.674422	0.95	-1.83599	0.8129	-0.758495	616	0.448445	0.795627
OLINK_SELPLG	acute_bcell	8	OLINK_SELPLG	-0.0347857	0.119004	0.95	-0.268498	0.198926	-0.292306	605	0.770153	0.813679
OLINK_SELPLG	acute_bcell	8	acuity_maxn:OLINK_SELPLG	0.0377696	0.5205	0.95	-0.984437	1.05998	0.0725641	605	0.942177	0.942177
OLINK_SELPLG	acute_bcell	9	OLINK_SELPLG	0.0991166	0.126141	0.95	-0.148612	0.346845	0.785763	603	0.432315	0.741111
OLINK_SELPLG	acute_bcell	9	acuity_maxn:OLINK_SELPLG	-0.132608	0.571542	0.95	-1.25506	0.989846	-0.232018	603	0.816603	0.890839
OLINK_SELPLG	acute_bcell	10	OLINK_SELPLG	-0.503259	0.332801	0.95	-1.15776	0.151237	-1.51219	357	0.131369	0.38597
OLINK_SELPLG	acute_bcell	10	acuity_maxn:OLINK_SELPLG	1.98977	1.46984	0.95	-0.900857	4.8804	1.35373	357	0.176677	0.530032
OLINK_SELPLG	acute_bcell	11	OLINK_SELPLG	-0.0331191	0.140461	0.95	-0.308988	0.24275	-0.235789	584	0.813679	0.813679
OLINK_SELPLG	acute_bcell	11	acuity_maxn:OLINK_SELPLG	-0.861674	0.629639	0.95	-2.09831	0.374959	-1.36852	584	0.171675	0.530032
OLINK_SELPLG	acute_bcell	12	OLINK_SELPLG	-0.0949405	0.239913	0.95	-0.566547	0.376666	-0.395729	412	0.69251	0.813679
OLINK_SELPLG	acute_bcell	12	acuity_maxn:OLINK_SELPLG	-0.386602	0.998263	0.95	-2.34893	1.57572	-0.387275	412	0.698753	0.890839
OLINK_SELP	acute_bcell	1	OLINK_SELP	0.465743	0.111795	0.95	0.246118	0.685368	4.16603	521	3.62804e-05	0.000145122
OLINK_SELP	acute_bcell	1	acuity_maxn:OLINK_SELP	-0.503677	0.474632	0.95	-1.43611	0.428751	-1.06119	521	0.289093	0.603936
OLINK_SELP	acute_bcell	2	OLINK_SELP	0.0702781	0.0929716	0.95	-0.112307	0.252863	0.75591	607	0.449997	0.548398
OLINK_SELP	acute_bcell	2	acuity_maxn:OLINK_SELP	-0.139042	0.396382	0.95	-0.917489	0.639405	-0.350777	607	0.725877	0.884676
OLINK_SELP	acute_bcell	3	OLINK_SELP	-0.725525	0.162136	0.95	-1.0442	-0.406846	-4.47481	429	9.81081e-06	5.88649e-05
OLINK_SELP	acute_bcell	3	acuity_maxn:OLINK_SELP	0.692087	0.669675	0.95	-0.624166	2.00834	1.03347	429	0.301968	0.603936
OLINK_SELP	acute_bcell	4	OLINK_SELP	0.452691	0.0726512	0.95	0.310031	0.595351	6.23103	648	8.34374e-10	1.00125e-08
OLINK_SELP	acute_bcell	4	acuity_maxn:OLINK_SELP	-0.237818	0.296308	0.95	-0.819658	0.344023	-0.802603	648	0.422499	0.724283
OLINK_SELP	acute_bcell	5	OLINK_SELP	0.166455	0.0666298	0.95	0.0356236	0.297287	2.49821	661	0.0127241	0.0254481
OLINK_SELP	acute_bcell	5	acuity_maxn:OLINK_SELP	-0.518993	0.279045	0.95	-1.06691	0.0289272	-1.85989	661	0.0633445	0.424111
OLINK_SELP	acute_bcell	6	OLINK_SELP	-0.0353453	0.0680885	0.95	-0.169062	0.0983718	-0.519109	608	0.603874	0.658771
OLINK_SELP	acute_bcell	6	acuity_maxn:OLINK_SELP	0.0772606	0.293878	0.95	-0.499878	0.654399	0.2629	608	0.792716	0.884676
OLINK_SELP	acute_bcell	7	OLINK_SELP	0.170411	0.0728556	0.95	0.0273356	0.313486	2.33902	616	0.0196529	0.0336906
OLINK_SELP	acute_bcell	7	acuity_maxn:OLINK_SELP	-0.0438365	0.302104	0.95	-0.637116	0.549443	-0.145104	616	0.884676	0.884676
OLINK_SELP	acute_bcell	8	OLINK_SELP	0.0777465	0.059291	0.95	-0.0386948	0.194188	1.31127	605	0.190264	0.285397
OLINK_SELP	acute_bcell	8	acuity_maxn:OLINK_SELP	-0.379459	0.249572	0.95	-0.869592	0.110674	-1.52044	605	0.128924	0.515694
OLINK_SELP	acute_bcell	9	OLINK_SELP	0.0464843	0.0624556	0.95	-0.0761726	0.169141	0.744278	603	0.456998	0.548398
OLINK_SELP	acute_bcell	9	acuity_maxn:OLINK_SELP	-0.474041	0.2618	0.95	-0.988192	0.0401099	-1.8107	603	0.0706852	0.424111
OLINK_SELP	acute_bcell	10	OLINK_SELP	-0.530922	0.155029	0.95	-0.835806	-0.226037	-3.42466	357	0.00068715	0.00164916
OLINK_SELP	acute_bcell	10	acuity_maxn:OLINK_SELP	0.119266	0.650636	0.95	-1.16029	1.39883	0.183307	357	0.854662	0.884676
OLINK_SELP	acute_bcell	11	OLINK_SELP	0.26296	0.0701292	0.95	0.125224	0.400696	3.74965	584	0.000194712	0.000584137
OLINK_SELP	acute_bcell	11	acuity_maxn:OLINK_SELP	-0.161422	0.294097	0.95	-0.73904	0.416195	-0.548873	584	0.583302	0.874953
OLINK_SELP	acute_bcell	12	OLINK_SELP	-0.0183202	0.112594	0.95	-0.23965	0.20301	-0.162711	412	0.870826	0.870826
OLINK_SELP	acute_bcell	12	acuity_maxn:OLINK_SELP	-0.558148	0.474891	0.95	-1.49166	0.375364	-1.17532	412	0.240547	0.603936
OLINK_SEMA3F	acute_bcell	1	OLINK_SEMA3F	-0.0846343	0.176282	0.95	-0.430946	0.261677	-0.480106	521	0.631353	0.801651
OLINK_SEMA3F	acute_bcell	1	acuity_maxn:OLINK_SEMA3F	-0.139231	0.586039	0.95	-1.29052	1.01206	-0.237579	521	0.812301	0.901531
OLINK_SEMA3F	acute_bcell	2	OLINK_SEMA3F	-0.168079	0.148592	0.95	-0.459895	0.123737	-1.13114	607	0.258441	0.443041
OLINK_SEMA3F	acute_bcell	2	acuity_maxn:OLINK_SEMA3F	0.196283	0.512175	0.95	-0.809568	1.20213	0.383234	607	0.70168	0.901531
OLINK_SEMA3F	acute_bcell	3	OLINK_SEMA3F	0.785937	0.235187	0.95	0.323675	1.2482	3.34175	429	0.000905422	0.0108651
OLINK_SEMA3F	acute_bcell	3	acuity_maxn:OLINK_SEMA3F	0.486486	0.770666	0.95	-1.02827	2.00124	0.631254	429	0.528211	0.901531
OLINK_SEMA3F	acute_bcell	4	OLINK_SEMA3F	-0.240699	0.117805	0.95	-0.472025	-0.00937223	-2.04319	648	0.0414378	0.124313
OLINK_SEMA3F	acute_bcell	4	acuity_maxn:OLINK_SEMA3F	0.0771462	0.39995	0.95	-0.708209	0.862501	0.19289	648	0.847106	0.901531
OLINK_SEMA3F	acute_bcell	5	OLINK_SEMA3F	0.166493	0.104273	0.95	-0.0382537	0.37124	1.5967	661	0.110811	0.237775
OLINK_SEMA3F	acute_bcell	5	acuity_maxn:OLINK_SEMA3F	0.161067	0.348922	0.95	-0.524063	0.846197	0.461613	661	0.644511	0.901531
OLINK_SEMA3F	acute_bcell	6	OLINK_SEMA3F	-0.0485299	0.107544	0.95	-0.259732	0.162672	-0.451258	608	0.651965	0.801651
OLINK_SEMA3F	acute_bcell	6	acuity_maxn:OLINK_SEMA3F	0.486282	0.370106	0.95	-0.24056	1.21312	1.3139	608	0.189376	0.901531
OLINK_SEMA3F	acute_bcell	7	OLINK_SEMA3F	-0.0388157	0.119692	0.95	-0.27387	0.196239	-0.324295	616	0.745825	0.801651
OLINK_SEMA3F	acute_bcell	7	acuity_maxn:OLINK_SEMA3F	0.099584	0.404057	0.95	-0.693913	0.893081	0.24646	616	0.805408	0.901531
OLINK_SEMA3F	acute_bcell	8	OLINK_SEMA3F	0.0236419	0.0940704	0.95	-0.161102	0.208386	0.251322	605	0.801651	0.801651
OLINK_SEMA3F	acute_bcell	8	acuity_maxn:OLINK_SEMA3F	-0.293914	0.319663	0.95	-0.921698	0.33387	-0.919448	605	0.358228	0.901531
OLINK_SEMA3F	acute_bcell	9	OLINK_SEMA3F	-0.0303972	0.0997631	0.95	-0.226322	0.165528	-0.304693	603	0.760705	0.801651
OLINK_SEMA3F	acute_bcell	9	acuity_maxn:OLINK_SEMA3F	0.313873	0.347736	0.95	-0.369049	0.996794	0.902617	603	0.36709	0.901531
OLINK_SEMA3F	acute_bcell	10	OLINK_SEMA3F	0.529019	0.231907	0.95	0.0729441	0.985094	2.28117	357	0.0231267	0.0925069
OLINK_SEMA3F	acute_bcell	10	acuity_maxn:OLINK_SEMA3F	0.0961976	0.776944	0.95	-1.43176	1.62416	0.123815	357	0.901531	0.901531
OLINK_SEMA3F	acute_bcell	11	OLINK_SEMA3F	-0.182026	0.116552	0.95	-0.410939	0.0468867	-1.56175	584	0.118888	0.237775
OLINK_SEMA3F	acute_bcell	11	acuity_maxn:OLINK_SEMA3F	0.158982	0.401882	0.95	-0.630329	0.948293	0.395593	584	0.69255	0.901531
OLINK_SEMA3F	acute_bcell	12	OLINK_SEMA3F	0.469341	0.186705	0.95	0.102327	0.836355	2.51381	412	0.012324	0.0739441
OLINK_SEMA3F	acute_bcell	12	acuity_maxn:OLINK_SEMA3F	-0.205258	0.619354	0.95	-1.42275	1.01223	-0.331407	412	0.740506	0.901531
OLINK_SEMA4C	acute_bcell	1	OLINK_SEMA4C	-0.00150481	0.183582	0.95	-0.362157	0.359148	-0.00819693	521	0.993463	0.993463
OLINK_SEMA4C	acute_bcell	1	acuity_maxn:OLINK_SEMA4C	0.544841	0.648976	0.95	-0.73009	1.81977	0.83954	521	0.401551	0.688374
OLINK_SEMA4C	acute_bcell	2	OLINK_SEMA4C	-0.132735	0.156836	0.95	-0.440742	0.175271	-0.846335	607	0.397699	0.530266
OLINK_SEMA4C	acute_bcell	2	acuity_maxn:OLINK_SEMA4C	-0.072555	0.558555	0.95	-1.16949	1.02438	-0.129898	607	0.89669	0.992587
OLINK_SEMA4C	acute_bcell	3	OLINK_SEMA4C	0.389858	0.265925	0.95	-0.132821	0.912537	1.46604	429	0.143369	0.299083
OLINK_SEMA4C	acute_bcell	3	acuity_maxn:OLINK_SEMA4C	-1.46361	0.839707	0.95	-3.11406	0.186845	-1.743	429	0.0820507	0.427881
OLINK_SEMA4C	acute_bcell	4	OLINK_SEMA4C	0.0731021	0.122219	0.95	-0.166891	0.313095	0.598125	648	0.549966	0.659959
OLINK_SEMA4C	acute_bcell	4	acuity_maxn:OLINK_SEMA4C	0.68397	0.440938	0.95	-0.181869	1.54981	1.55117	648	0.121349	0.427881
OLINK_SEMA4C	acute_bcell	5	OLINK_SEMA4C	0.285599	0.108394	0.95	0.0727606	0.498438	2.63482	661	0.00861552	0.103386
OLINK_SEMA4C	acute_bcell	5	acuity_maxn:OLINK_SEMA4C	-0.401533	0.373037	0.95	-1.13401	0.330947	-1.07639	661	0.282146	0.564292
OLINK_SEMA4C	acute_bcell	6	OLINK_SEMA4C	0.260741	0.115317	0.95	0.0342733	0.487208	2.26108	608	0.0241067	0.119683
OLINK_SEMA4C	acute_bcell	6	acuity_maxn:OLINK_SEMA4C	-0.579615	0.394839	0.95	-1.35503	0.195798	-1.46798	608	0.142627	0.427881
OLINK_SEMA4C	acute_bcell	7	OLINK_SEMA4C	-0.130033	0.123019	0.95	-0.37162	0.111553	-1.05702	616	0.290915	0.482321
OLINK_SEMA4C	acute_bcell	7	acuity_maxn:OLINK_SEMA4C	0.760335	0.42705	0.95	-0.0783157	1.59899	1.78043	616	0.0754976	0.427881
OLINK_SEMA4C	acute_bcell	8	OLINK_SEMA4C	-0.181316	0.0956017	0.95	-0.369067	0.00643557	-1.89658	605	0.0583599	0.17508
OLINK_SEMA4C	acute_bcell	8	acuity_maxn:OLINK_SEMA4C	-0.00321823	0.346241	0.95	-0.683198	0.676762	-0.00929477	605	0.992587	0.992587
OLINK_SEMA4C	acute_bcell	9	OLINK_SEMA4C	-0.226054	0.103871	0.95	-0.430047	-0.0220609	-2.17629	603	0.0299207	0.119683
OLINK_SEMA4C	acute_bcell	9	acuity_maxn:OLINK_SEMA4C	0.252305	0.368441	0.95	-0.471278	0.975887	0.684791	603	0.493739	0.740609
OLINK_SEMA4C	acute_bcell	10	OLINK_SEMA4C	0.375594	0.260059	0.95	-0.135846	0.887035	1.44427	357	0.149541	0.299083
OLINK_SEMA4C	acute_bcell	10	acuity_maxn:OLINK_SEMA4C	-0.985757	0.784821	0.95	-2.52921	0.557696	-1.25603	357	0.209927	0.503825
OLINK_SEMA4C	acute_bcell	11	OLINK_SEMA4C	-0.115475	0.116391	0.95	-0.344071	0.113122	-0.992125	584	0.321547	0.482321
OLINK_SEMA4C	acute_bcell	11	acuity_maxn:OLINK_SEMA4C	0.0467541	0.423801	0.95	-0.785606	0.879115	0.110321	584	0.912193	0.992587
OLINK_SEMA4C	acute_bcell	12	OLINK_SEMA4C	0.002015	0.195299	0.95	-0.381893	0.385923	0.0103175	412	0.991773	0.993463
OLINK_SEMA4C	acute_bcell	12	acuity_maxn:OLINK_SEMA4C	-0.023267	0.691921	0.95	-1.3834	1.33687	-0.0336267	412	0.973191	0.992587
OLINK_SEMA4D	acute_bcell	1	OLINK_SEMA4D	0.820788	0.244728	0.95	0.340014	1.30156	3.35389	521	0.000854857	0.00512914
OLINK_SEMA4D	acute_bcell	1	acuity_maxn:OLINK_SEMA4D	-1.59461	1.0293	0.95	-3.61669	0.427476	-1.54922	521	0.121936	0.353099
OLINK_SEMA4D	acute_bcell	2	OLINK_SEMA4D	-0.557005	0.208758	0.95	-0.966982	-0.147029	-2.66818	607	0.00783003	0.0313201
OLINK_SEMA4D	acute_bcell	2	acuity_maxn:OLINK_SEMA4D	0.0157863	0.870928	0.95	-1.69461	1.72619	0.0181259	607	0.985544	0.985544
OLINK_SEMA4D	acute_bcell	3	OLINK_SEMA4D	0.90841	0.372629	0.95	0.176004	1.64082	2.43784	429	0.0151804	0.036433
OLINK_SEMA4D	acute_bcell	3	acuity_maxn:OLINK_SEMA4D	-2.07704	1.43009	0.95	-4.88789	0.733807	-1.45239	429	0.147124	0.353099
OLINK_SEMA4D	acute_bcell	4	OLINK_SEMA4D	0.140386	0.167866	0.95	-0.189242	0.470014	0.836297	648	0.403296	0.483955
OLINK_SEMA4D	acute_bcell	4	acuity_maxn:OLINK_SEMA4D	1.19506	0.692606	0.95	-0.164963	2.55508	1.72545	648	0.0849223	0.353099
OLINK_SEMA4D	acute_bcell	5	OLINK_SEMA4D	0.558527	0.151142	0.95	0.26175	0.855304	3.69537	661	0.00023775	0.002853
OLINK_SEMA4D	acute_bcell	5	acuity_maxn:OLINK_SEMA4D	-0.733719	0.615604	0.95	-1.94249	0.475055	-1.19187	661	0.23374	0.400698
OLINK_SEMA4D	acute_bcell	6	OLINK_SEMA4D	-0.337903	0.156124	0.95	-0.64451	-0.0312948	-2.16432	608	0.0308282	0.0616564
OLINK_SEMA4D	acute_bcell	6	acuity_maxn:OLINK_SEMA4D	0.962773	0.652743	0.95	-0.319132	2.24468	1.47496	608	0.14074	0.353099
OLINK_SEMA4D	acute_bcell	7	OLINK_SEMA4D	0.00734808	0.167835	0.95	-0.32225	0.336947	0.0437815	616	0.965093	0.965093
OLINK_SEMA4D	acute_bcell	7	acuity_maxn:OLINK_SEMA4D	0.503458	0.685986	0.95	-0.843698	1.85061	0.733918	616	0.463278	0.694917
OLINK_SEMA4D	acute_bcell	8	OLINK_SEMA4D	-0.333653	0.132117	0.95	-0.593116	-0.0741908	-2.52545	605	0.0118094	0.0354281
OLINK_SEMA4D	acute_bcell	8	acuity_maxn:OLINK_SEMA4D	-0.278629	0.561115	0.95	-1.3806	0.823341	-0.496563	605	0.619678	0.826237
OLINK_SEMA4D	acute_bcell	9	OLINK_SEMA4D	-0.277847	0.142552	0.95	-0.557805	0.00211132	-1.94909	603	0.0517474	0.0776211
OLINK_SEMA4D	acute_bcell	9	acuity_maxn:OLINK_SEMA4D	0.0737287	0.593709	0.95	-1.09226	1.23972	0.124183	603	0.901212	0.98314
OLINK_SEMA4D	acute_bcell	10	OLINK_SEMA4D	0.660439	0.361889	0.95	-0.051264	1.37214	1.82497	357	0.0688404	0.0917871
OLINK_SEMA4D	acute_bcell	10	acuity_maxn:OLINK_SEMA4D	-1.71012	1.36908	0.95	-4.40259	0.982359	-1.2491	357	0.212447	0.400698
OLINK_SEMA4D	acute_bcell	11	OLINK_SEMA4D	0.119324	0.163902	0.95	-0.202584	0.441233	0.728025	584	0.46689	0.509335
OLINK_SEMA4D	acute_bcell	11	acuity_maxn:OLINK_SEMA4D	-0.101053	0.686023	0.95	-1.44842	1.24632	-0.147302	584	0.882944	0.98314
OLINK_SEMA4D	acute_bcell	12	OLINK_SEMA4D	0.523353	0.266921	0.95	-0.00134432	1.04805	1.9607	412	0.0505871	0.0776211
OLINK_SEMA4D	acute_bcell	12	acuity_maxn:OLINK_SEMA4D	-2.14495	1.08146	0.95	-4.27081	-0.019095	-1.9834	412	0.0479867	0.353099
OLINK_SEMA7A	acute_bcell	1	OLINK_SEMA7A	0.18252	0.156164	0.95	-0.124268	0.489307	1.16877	521	0.24303	0.318049
OLINK_SEMA7A	acute_bcell	1	acuity_maxn:OLINK_SEMA7A	-0.219614	0.570098	0.95	-1.33959	0.90036	-0.385221	521	0.700231	0.97807
OLINK_SEMA7A	acute_bcell	2	OLINK_SEMA7A	-0.552475	0.137855	0.95	-0.823205	-0.281745	-4.00766	607	6.8948e-05	0.000827376
OLINK_SEMA7A	acute_bcell	2	acuity_maxn:OLINK_SEMA7A	0.139732	0.539586	0.95	-0.919951	1.19941	0.258962	607	0.795753	0.97807
OLINK_SEMA7A	acute_bcell	3	OLINK_SEMA7A	0.541411	0.213367	0.95	0.122036	0.960786	2.53746	429	0.0115189	0.0242279
OLINK_SEMA7A	acute_bcell	3	acuity_maxn:OLINK_SEMA7A	-0.139288	0.742989	0.95	-1.59964	1.32106	-0.18747	429	0.851381	0.97807
OLINK_SEMA7A	acute_bcell	4	OLINK_SEMA7A	-0.352761	0.105179	0.95	-0.559293	-0.146229	-3.35392	648	0.00084319	0.00337276
OLINK_SEMA7A	acute_bcell	4	acuity_maxn:OLINK_SEMA7A	0.456878	0.402256	0.95	-0.333005	1.24676	1.13579	648	0.256465	0.619178
OLINK_SEMA7A	acute_bcell	5	OLINK_SEMA7A	0.28947	0.0929668	0.95	0.106924	0.472016	3.11369	661	0.00192744	0.00578233
OLINK_SEMA7A	acute_bcell	5	acuity_maxn:OLINK_SEMA7A	-0.129643	0.346391	0.95	-0.809803	0.550517	-0.374267	661	0.708325	0.97807
OLINK_SEMA7A	acute_bcell	6	OLINK_SEMA7A	0.0563063	0.0951706	0.95	-0.130597	0.243209	0.591636	608	0.554314	0.604707
OLINK_SEMA7A	acute_bcell	6	acuity_maxn:OLINK_SEMA7A	0.47307	0.361801	0.95	-0.237462	1.1836	1.30754	608	0.191523	0.619178
OLINK_SEMA7A	acute_bcell	7	OLINK_SEMA7A	-0.117027	0.104904	0.95	-0.32304	0.0889848	-1.11557	616	0.265041	0.318049
OLINK_SEMA7A	acute_bcell	7	acuity_maxn:OLINK_SEMA7A	0.561351	0.38916	0.95	-0.202889	1.32559	1.44247	616	0.149678	0.619178
OLINK_SEMA7A	acute_bcell	8	OLINK_SEMA7A	-0.160478	0.0825088	0.95	-0.322517	0.00156028	-1.94498	605	0.0522401	0.0783601
OLINK_SEMA7A	acute_bcell	8	acuity_maxn:OLINK_SEMA7A	0.00863214	0.313896	0.95	-0.607826	0.62509	0.0275	605	0.97807	0.97807
OLINK_SEMA7A	acute_bcell	9	OLINK_SEMA7A	-0.329303	0.0872857	0.95	-0.500724	-0.157882	-3.7727	603	0.000177421	0.00106453
OLINK_SEMA7A	acute_bcell	9	acuity_maxn:OLINK_SEMA7A	0.410164	0.330379	0.95	-0.23867	1.059	1.2415	603	0.214906	0.619178
OLINK_SEMA7A	acute_bcell	10	OLINK_SEMA7A	0.456992	0.198485	0.95	0.0666445	0.84734	2.3024	357	0.0218875	0.0375215
OLINK_SEMA7A	acute_bcell	10	acuity_maxn:OLINK_SEMA7A	-0.0583065	0.695523	0.95	-1.42614	1.30953	-0.0838312	357	0.933238	0.97807
OLINK_SEMA7A	acute_bcell	11	OLINK_SEMA7A	-0.257006	0.102122	0.95	-0.457576	-0.0564354	-2.51666	584	0.0121139	0.0242279
OLINK_SEMA7A	acute_bcell	11	acuity_maxn:OLINK_SEMA7A	0.439329	0.388011	0.95	-0.322739	1.2014	1.13226	584	0.257991	0.619178
OLINK_SEMA7A	acute_bcell	12	OLINK_SEMA7A	0.0383286	0.16274	0.95	-0.281577	0.358234	0.23552	412	0.813922	0.813922
OLINK_SEMA7A	acute_bcell	12	acuity_maxn:OLINK_SEMA7A	-0.252095	0.600176	0.95	-1.43188	0.927694	-0.420035	412	0.674679	0.97807
OLINK_SEPTIN9	acute_bcell	1	OLINK_SEPTIN9	0.0125351	0.417274	0.95	-0.807212	0.832282	0.0300405	521	0.976046	0.976046
OLINK_SEPTIN9	acute_bcell	1	acuity_maxn:OLINK_SEPTIN9	-0.252927	1.63968	0.95	-3.47412	2.96826	-0.154254	521	0.877469	0.910391
OLINK_SEPTIN9	acute_bcell	2	OLINK_SEPTIN9	-0.369469	0.314371	0.95	-0.986856	0.247918	-1.17526	607	0.24035	0.846172
OLINK_SEPTIN9	acute_bcell	2	acuity_maxn:OLINK_SEPTIN9	-1.24746	1.26317	0.95	-3.72818	1.23326	-0.987559	607	0.323762	0.808041
OLINK_SEPTIN9	acute_bcell	3	OLINK_SEPTIN9	-0.204398	0.581564	0.95	-1.34747	0.938671	-0.351463	429	0.725414	0.918633
OLINK_SEPTIN9	acute_bcell	3	acuity_maxn:OLINK_SEPTIN9	-0.256594	2.27857	0.95	-4.73515	4.22196	-0.112612	429	0.910391	0.910391
OLINK_SEPTIN9	acute_bcell	4	OLINK_SEPTIN9	0.37821	0.248966	0.95	-0.110669	0.867088	1.51912	648	0.12922	0.775321
OLINK_SEPTIN9	acute_bcell	4	acuity_maxn:OLINK_SEPTIN9	0.83302	0.997617	0.95	-1.12593	2.79197	0.835009	648	0.40402	0.808041
OLINK_SEPTIN9	acute_bcell	5	OLINK_SEPTIN9	0.476772	0.219219	0.95	0.0463224	0.907222	2.17487	661	0.029994	0.359928
OLINK_SEPTIN9	acute_bcell	5	acuity_maxn:OLINK_SEPTIN9	-0.496095	0.885943	0.95	-2.2357	1.24351	-0.559962	661	0.575695	0.910391
OLINK_SEPTIN9	acute_bcell	6	OLINK_SEPTIN9	-0.168082	0.227048	0.95	-0.613975	0.277811	-0.740294	608	0.459408	0.887232
OLINK_SEPTIN9	acute_bcell	6	acuity_maxn:OLINK_SEPTIN9	0.183843	0.966623	0.95	-1.71448	2.08217	0.190191	608	0.849223	0.910391
OLINK_SEPTIN9	acute_bcell	7	OLINK_SEPTIN9	-0.131262	0.244453	0.95	-0.611324	0.3488	-0.536962	616	0.591488	0.887232
OLINK_SEPTIN9	acute_bcell	7	acuity_maxn:OLINK_SEPTIN9	0.175207	0.978505	0.95	-1.7464	2.09682	0.179056	616	0.857953	0.910391
OLINK_SEPTIN9	acute_bcell	8	OLINK_SEPTIN9	-0.0386259	0.193789	0.95	-0.419207	0.341955	-0.199319	605	0.84208	0.918633
OLINK_SEPTIN9	acute_bcell	8	acuity_maxn:OLINK_SEPTIN9	-2.04823	0.803133	0.95	-3.62549	-0.470959	-2.5503	605	0.0110084	0.132101
OLINK_SEPTIN9	acute_bcell	9	OLINK_SEPTIN9	-0.137808	0.206979	0.95	-0.544295	0.268679	-0.665807	603	0.505789	0.887232
OLINK_SEPTIN9	acute_bcell	9	acuity_maxn:OLINK_SEPTIN9	-1.67481	0.83441	0.95	-3.31351	-0.0361051	-2.00718	603	0.0451767	0.19906
OLINK_SEPTIN9	acute_bcell	10	OLINK_SEPTIN9	0.115809	0.557146	0.95	-0.979891	1.21151	0.207862	357	0.835455	0.918633
OLINK_SEPTIN9	acute_bcell	10	acuity_maxn:OLINK_SEPTIN9	-1.00737	2.14968	0.95	-5.235	3.22026	-0.468613	357	0.639633	0.910391
OLINK_SEPTIN9	acute_bcell	11	OLINK_SEPTIN9	0.253911	0.235823	0.95	-0.209253	0.717075	1.0767	584	0.282057	0.846172
OLINK_SEPTIN9	acute_bcell	11	acuity_maxn:OLINK_SEPTIN9	-0.849951	0.942925	0.95	-2.70189	1.00199	-0.901399	584	0.367748	0.808041
OLINK_SEPTIN9	acute_bcell	12	OLINK_SEPTIN9	0.221991	0.371684	0.95	-0.508643	0.952625	0.597257	412	0.550664	0.887232
OLINK_SEPTIN9	acute_bcell	12	acuity_maxn:OLINK_SEPTIN9	-2.88437	1.46581	0.95	-5.76576	-0.00297569	-1.96777	412	0.049765	0.19906
OLINK_SERPINA11	acute_bcell	1	OLINK_SERPINA11	0.0696399	0.15179	0.95	-0.228556	0.367836	0.458791	521	0.646576	0.705355
OLINK_SERPINA11	acute_bcell	1	acuity_maxn:OLINK_SERPINA11	-0.508411	0.51498	0.95	-1.5201	0.503282	-0.987243	521	0.323982	0.742991
OLINK_SERPINA11	acute_bcell	2	OLINK_SERPINA11	-0.215686	0.125643	0.95	-0.462434	0.0310619	-1.71666	607	0.0865521	0.148375
OLINK_SERPINA11	acute_bcell	2	acuity_maxn:OLINK_SERPINA11	0.104487	0.43355	0.95	-0.746953	0.955928	0.241004	607	0.809633	0.883236
OLINK_SERPINA11	acute_bcell	3	OLINK_SERPINA11	0.660781	0.206292	0.95	0.255311	1.06625	3.20313	429	0.00146076	0.00876454
OLINK_SERPINA11	acute_bcell	3	acuity_maxn:OLINK_SERPINA11	-1.42085	0.643908	0.95	-2.68646	-0.155247	-2.20661	429	0.0278704	0.318707
OLINK_SERPINA11	acute_bcell	4	OLINK_SERPINA11	-0.0785291	0.100497	0.95	-0.275869	0.118811	-0.781404	648	0.43485	0.52182
OLINK_SERPINA11	acute_bcell	4	acuity_maxn:OLINK_SERPINA11	0.193444	0.341373	0.95	-0.476886	0.863775	0.566665	648	0.571138	0.761517
OLINK_SERPINA11	acute_bcell	5	OLINK_SERPINA11	0.231732	0.0894707	0.95	0.0560506	0.407413	2.59003	661	0.00980828	0.0235399
OLINK_SERPINA11	acute_bcell	5	acuity_maxn:OLINK_SERPINA11	-0.20542	0.301097	0.95	-0.796642	0.385802	-0.682238	661	0.495327	0.742991
OLINK_SERPINA11	acute_bcell	6	OLINK_SERPINA11	0.133402	0.0915326	0.95	-0.0463562	0.313161	1.45743	608	0.145514	0.194019
OLINK_SERPINA11	acute_bcell	6	acuity_maxn:OLINK_SERPINA11	-0.632005	0.326156	0.95	-1.27253	0.00852414	-1.93774	608	0.0531179	0.318707
OLINK_SERPINA11	acute_bcell	7	OLINK_SERPINA11	-0.264994	0.0984209	0.95	-0.458275	-0.071713	-2.69246	616	0.00728563	0.0218569
OLINK_SERPINA11	acute_bcell	7	acuity_maxn:OLINK_SERPINA11	0.247729	0.33808	0.95	-0.4162	0.911659	0.732753	616	0.463988	0.742991
OLINK_SERPINA11	acute_bcell	8	OLINK_SERPINA11	-0.169879	0.0789653	0.95	-0.324958	-0.0147996	-2.15131	605	0.0318468	0.0636936
OLINK_SERPINA11	acute_bcell	8	acuity_maxn:OLINK_SERPINA11	0.0129993	0.274306	0.95	-0.525708	0.551707	0.0473898	605	0.962218	0.962218
OLINK_SERPINA11	acute_bcell	9	OLINK_SERPINA11	-0.242699	0.0830124	0.95	-0.405727	-0.0796702	-2.92364	603	0.00358943	0.0143577
OLINK_SERPINA11	acute_bcell	9	acuity_maxn:OLINK_SERPINA11	0.374326	0.287902	0.95	-0.191086	0.939738	1.30019	603	0.194034	0.582101
OLINK_SERPINA11	acute_bcell	10	OLINK_SERPINA11	0.667827	0.203151	0.95	0.268305	1.06735	3.28735	357	0.0011118	0.00876454
OLINK_SERPINA11	acute_bcell	10	acuity_maxn:OLINK_SERPINA11	-0.448199	0.627651	0.95	-1.68256	0.786159	-0.71409	357	0.475638	0.742991
OLINK_SERPINA11	acute_bcell	11	OLINK_SERPINA11	0.00494697	0.0974728	0.95	-0.186493	0.196387	0.0507524	584	0.95954	0.95954
OLINK_SERPINA11	acute_bcell	11	acuity_maxn:OLINK_SERPINA11	-0.159581	0.339018	0.95	-0.825424	0.506263	-0.470714	584	0.638021	0.765625
OLINK_SERPINA11	acute_bcell	12	OLINK_SERPINA11	-0.23931	0.160846	0.95	-0.555492	0.0768719	-1.48782	412	0.137564	0.194019
OLINK_SERPINA11	acute_bcell	12	acuity_maxn:OLINK_SERPINA11	0.929484	0.531177	0.95	-0.114671	1.97364	1.74986	412	0.0808874	0.32355
OLINK_SERPINA12	acute_bcell	1	OLINK_SERPINA12	0.108342	0.057636	0.95	-0.00488576	0.221569	1.87976	521	0.0606988	0.113747
OLINK_SERPINA12	acute_bcell	1	acuity_maxn:OLINK_SERPINA12	-0.344425	0.213433	0.95	-0.763721	0.0748702	-1.61374	521	0.10719	0.20621
OLINK_SERPINA12	acute_bcell	2	OLINK_SERPINA12	0.0968514	0.04617	0.95	0.00617914	0.187524	2.09771	607	0.0363433	0.10903
OLINK_SERPINA12	acute_bcell	2	acuity_maxn:OLINK_SERPINA12	-0.296671	0.183842	0.95	-0.657715	0.0643734	-1.61372	607	0.107107	0.20621
OLINK_SERPINA12	acute_bcell	3	OLINK_SERPINA12	-0.177553	0.0729131	0.95	-0.320864	-0.0342416	-2.43513	429	0.0152929	0.0611718
OLINK_SERPINA12	acute_bcell	3	acuity_maxn:OLINK_SERPINA12	0.17555	0.268025	0.95	-0.351256	0.702357	0.654977	429	0.512834	0.683778
OLINK_SERPINA12	acute_bcell	4	OLINK_SERPINA12	0.110402	0.0366497	0.95	0.0384353	0.182368	3.01235	648	0.00269336	0.0161602
OLINK_SERPINA12	acute_bcell	4	acuity_maxn:OLINK_SERPINA12	-0.0706817	0.139948	0.95	-0.345489	0.204126	-0.505055	648	0.613692	0.73643
OLINK_SERPINA12	acute_bcell	5	OLINK_SERPINA12	-0.0135113	0.0327292	0.95	-0.0777769	0.0507543	-0.412821	661	0.679871	0.815846
OLINK_SERPINA12	acute_bcell	5	acuity_maxn:OLINK_SERPINA12	0.30097	0.122563	0.95	0.0603109	0.541629	2.45564	661	0.0143197	0.171836
OLINK_SERPINA12	acute_bcell	6	OLINK_SERPINA12	-0.00452882	0.0329006	0.95	-0.0691414	0.0600838	-0.137651	608	0.890561	0.890561
OLINK_SERPINA12	acute_bcell	6	acuity_maxn:OLINK_SERPINA12	-0.0442657	0.135394	0.95	-0.310163	0.221631	-0.32694	608	0.743826	0.811447
OLINK_SERPINA12	acute_bcell	7	OLINK_SERPINA12	0.0709902	0.0372788	0.95	-0.00221877	0.144199	1.9043	616	0.0573362	0.113747
OLINK_SERPINA12	acute_bcell	7	acuity_maxn:OLINK_SERPINA12	-0.221957	0.142672	0.95	-0.50214	0.0582253	-1.55572	616	0.120289	0.20621
OLINK_SERPINA12	acute_bcell	8	OLINK_SERPINA12	0.0269826	0.0291279	0.95	-0.0302214	0.0841866	0.926351	605	0.354633	0.472844
OLINK_SERPINA12	acute_bcell	8	acuity_maxn:OLINK_SERPINA12	-0.225432	0.118314	0.95	-0.457787	0.00692403	-1.90537	605	0.0572057	0.20621
OLINK_SERPINA12	acute_bcell	9	OLINK_SERPINA12	-0.00465675	0.0303594	0.95	-0.0642797	0.0549662	-0.153388	603	0.878144	0.890561
OLINK_SERPINA12	acute_bcell	9	acuity_maxn:OLINK_SERPINA12	-0.201572	0.116515	0.95	-0.430397	0.0272522	-1.73001	603	0.0841399	0.20621
OLINK_SERPINA12	acute_bcell	10	OLINK_SERPINA12	-0.137898	0.0748766	0.95	-0.285153	0.00935652	-1.84167	357	0.0663525	0.113747
OLINK_SERPINA12	acute_bcell	10	acuity_maxn:OLINK_SERPINA12	0.360263	0.257126	0.95	-0.145408	0.865935	1.40112	357	0.162048	0.243072
OLINK_SERPINA12	acute_bcell	11	OLINK_SERPINA12	0.0489467	0.0355931	0.95	-0.0209594	0.118853	1.37517	584	0.169605	0.254407
OLINK_SERPINA12	acute_bcell	11	acuity_maxn:OLINK_SERPINA12	-0.0270479	0.14045	0.95	-0.302897	0.248801	-0.19258	584	0.847355	0.847355
OLINK_SERPINA12	acute_bcell	12	OLINK_SERPINA12	-0.209439	0.0581794	0.95	-0.323805	-0.0950736	-3.59988	412	0.000357136	0.00428563
OLINK_SERPINA12	acute_bcell	12	acuity_maxn:OLINK_SERPINA12	0.445009	0.22606	0.95	0.000633206	0.889385	1.96854	412	0.049676	0.20621
OLINK_SERPINA9	acute_bcell	1	OLINK_SERPINA9	0.117482	0.0989205	0.95	-0.07685	0.311814	1.18764	521	0.235516	0.353274
OLINK_SERPINA9	acute_bcell	1	acuity_maxn:OLINK_SERPINA9	-0.242459	0.326318	0.95	-0.883521	0.398602	-0.743015	521	0.457807	0.924793
OLINK_SERPINA9	acute_bcell	2	OLINK_SERPINA9	0.0724025	0.0808677	0.95	-0.086412	0.231217	0.89532	607	0.370971	0.494628
OLINK_SERPINA9	acute_bcell	2	acuity_maxn:OLINK_SERPINA9	0.0878758	0.275582	0.95	-0.453334	0.629086	0.318874	607	0.749932	0.924793
OLINK_SERPINA9	acute_bcell	3	OLINK_SERPINA9	-0.272655	0.140294	0.95	-0.548404	0.00309408	-1.94345	429	0.0526149	0.157845
OLINK_SERPINA9	acute_bcell	3	acuity_maxn:OLINK_SERPINA9	0.578876	0.433141	0.95	-0.272466	1.43022	1.33646	429	0.182107	0.567632
OLINK_SERPINA9	acute_bcell	4	OLINK_SERPINA9	0.223792	0.0641402	0.95	0.0978439	0.349739	3.4891	648	0.000517479	0.00310487
OLINK_SERPINA9	acute_bcell	4	acuity_maxn:OLINK_SERPINA9	-0.388039	0.214234	0.95	-0.808716	0.0326384	-1.81128	648	0.07056	0.42336
OLINK_SERPINA9	acute_bcell	5	OLINK_SERPINA9	0.0884173	0.0578509	0.95	-0.0251764	0.202011	1.52837	661	0.1269	0.2538
OLINK_SERPINA9	acute_bcell	5	acuity_maxn:OLINK_SERPINA9	-0.248334	0.188952	0.95	-0.619353	0.122684	-1.31427	661	0.189211	0.567632
OLINK_SERPINA9	acute_bcell	6	OLINK_SERPINA9	0.11339	0.0578625	0.95	-0.000244303	0.227025	1.95965	608	0.050493	0.157845
OLINK_SERPINA9	acute_bcell	6	acuity_maxn:OLINK_SERPINA9	0.0528936	0.206162	0.95	-0.351982	0.457769	0.256563	608	0.797603	0.924793
OLINK_SERPINA9	acute_bcell	7	OLINK_SERPINA9	0.0255232	0.0646471	0.95	-0.101432	0.152479	0.394809	616	0.69312	0.69312
OLINK_SERPINA9	acute_bcell	7	acuity_maxn:OLINK_SERPINA9	-0.0320177	0.212609	0.95	-0.449544	0.385508	-0.150594	616	0.880345	0.924793
OLINK_SERPINA9	acute_bcell	8	OLINK_SERPINA9	0.0803917	0.0510235	0.95	-0.019813	0.180596	1.57558	605	0.115645	0.2538
OLINK_SERPINA9	acute_bcell	8	acuity_maxn:OLINK_SERPINA9	-0.120974	0.171671	0.95	-0.458117	0.216168	-0.70469	605	0.481275	0.924793
OLINK_SERPINA9	acute_bcell	9	OLINK_SERPINA9	-0.0239851	0.0543761	0.95	-0.130775	0.0828045	-0.441096	603	0.659301	0.69312
OLINK_SERPINA9	acute_bcell	9	acuity_maxn:OLINK_SERPINA9	-0.0175754	0.186106	0.95	-0.38307	0.347919	-0.0944374	603	0.924793	0.924793
OLINK_SERPINA9	acute_bcell	10	OLINK_SERPINA9	-0.185555	0.137807	0.95	-0.456571	0.0854605	-1.34649	357	0.179	0.306857
OLINK_SERPINA9	acute_bcell	10	acuity_maxn:OLINK_SERPINA9	0.173755	0.408174	0.95	-0.628974	0.976483	0.425688	357	0.670592	0.924793
OLINK_SERPINA9	acute_bcell	11	OLINK_SERPINA9	0.288844	0.0609061	0.95	0.169222	0.408465	4.74244	584	2.65686e-06	3.18824e-05
OLINK_SERPINA9	acute_bcell	11	acuity_maxn:OLINK_SERPINA9	-0.489869	0.213186	0.95	-0.908574	-0.0711636	-2.29784	584	0.0219233	0.263079
OLINK_SERPINA9	acute_bcell	12	OLINK_SERPINA9	-0.0717952	0.107088	0.95	-0.282302	0.138712	-0.670433	412	0.502958	0.603549
OLINK_SERPINA9	acute_bcell	12	acuity_maxn:OLINK_SERPINA9	0.113539	0.368054	0.95	-0.60996	0.837037	0.308483	412	0.757871	0.924793
OLINK_SERPINB1	acute_bcell	1	OLINK_SERPINB1	0.60175	0.198431	0.95	0.211926	0.991574	3.03254	521	0.00254588	0.0152753
OLINK_SERPINB1	acute_bcell	1	acuity_maxn:OLINK_SERPINB1	-1.48518	0.800677	0.95	-3.05813	0.0877728	-1.8549	521	0.0641746	0.192524
OLINK_SERPINB1	acute_bcell	2	OLINK_SERPINB1	-0.021805	0.152519	0.95	-0.321335	0.277725	-0.142965	607	0.886365	0.930877
OLINK_SERPINB1	acute_bcell	2	acuity_maxn:OLINK_SERPINB1	0.249115	0.628016	0.95	-0.984233	1.48246	0.39667	607	0.69175	0.8301
OLINK_SERPINB1	acute_bcell	3	OLINK_SERPINB1	-0.486893	0.281701	0.95	-1.04058	0.0667926	-1.7284	429	0.0846353	0.169271
OLINK_SERPINB1	acute_bcell	3	acuity_maxn:OLINK_SERPINB1	1.53544	0.995484	0.95	-0.421196	3.49207	1.5424	429	0.123713	0.296912
OLINK_SERPINB1	acute_bcell	4	OLINK_SERPINB1	0.388257	0.121149	0.95	0.150366	0.626149	3.2048	648	0.00141793	0.0152753
OLINK_SERPINB1	acute_bcell	4	acuity_maxn:OLINK_SERPINB1	-1.07047	0.48905	0.95	-2.03078	-0.110155	-2.18887	648	0.0289621	0.115849
OLINK_SERPINB1	acute_bcell	5	OLINK_SERPINB1	0.210661	0.105436	0.95	0.00363194	0.417691	1.99801	661	0.0461252	0.110701
OLINK_SERPINB1	acute_bcell	5	acuity_maxn:OLINK_SERPINB1	-0.356469	0.417493	0.95	-1.17624	0.463304	-0.853832	661	0.393507	0.633391
OLINK_SERPINB1	acute_bcell	6	OLINK_SERPINB1	-0.119245	0.108482	0.95	-0.33229	0.0937995	-1.09922	608	0.272109	0.362811
OLINK_SERPINB1	acute_bcell	6	acuity_maxn:OLINK_SERPINB1	0.602681	0.436195	0.95	-0.25395	1.45931	1.38168	608	0.167578	0.335155
OLINK_SERPINB1	acute_bcell	7	OLINK_SERPINB1	0.154305	0.125649	0.95	-0.0924476	0.401057	1.22806	616	0.219893	0.329839
OLINK_SERPINB1	acute_bcell	7	acuity_maxn:OLINK_SERPINB1	-0.11154	0.51506	0.95	-1.12303	0.899946	-0.216557	616	0.828626	0.903955
OLINK_SERPINB1	acute_bcell	8	OLINK_SERPINB1	0.00859884	0.0990913	0.95	-0.186006	0.203203	0.086777	605	0.930877	0.930877
OLINK_SERPINB1	acute_bcell	8	acuity_maxn:OLINK_SERPINB1	0.0499832	0.416103	0.95	-0.767199	0.867165	0.120122	605	0.904426	0.904426
OLINK_SERPINB1	acute_bcell	9	OLINK_SERPINB1	0.0769113	0.0996694	0.95	-0.11883	0.272653	0.771664	603	0.440616	0.528739
OLINK_SERPINB1	acute_bcell	9	acuity_maxn:OLINK_SERPINB1	-1.0217	0.416472	0.95	-1.83961	-0.203784	-2.45322	603	0.0144405	0.0866429
OLINK_SERPINB1	acute_bcell	10	OLINK_SERPINB1	-0.737426	0.265043	0.95	-1.25867	-0.216184	-2.78229	357	0.00568449	0.022738
OLINK_SERPINB1	acute_bcell	10	acuity_maxn:OLINK_SERPINB1	2.3288	0.931356	0.95	0.49717	4.16044	2.50044	357	0.0128515	0.0866429
OLINK_SERPINB1	acute_bcell	11	OLINK_SERPINB1	0.23215	0.115884	0.95	0.00455005	0.45975	2.0033	584	0.0456068	0.110701
OLINK_SERPINB1	acute_bcell	11	acuity_maxn:OLINK_SERPINB1	-0.386115	0.482911	0.95	-1.33457	0.562338	-0.799558	584	0.424292	0.633391
OLINK_SERPINB1	acute_bcell	12	OLINK_SERPINB1	0.29075	0.184345	0.95	-0.0716255	0.653125	1.5772	412	0.115517	0.198029
OLINK_SERPINB1	acute_bcell	12	acuity_maxn:OLINK_SERPINB1	-0.563616	0.788327	0.95	-2.11326	0.986028	-0.714952	412	0.475043	0.633391
OLINK_SERPINB5	acute_bcell	1	OLINK_SERPINB5	0.442213	0.256845	0.95	-0.0623664	0.946793	1.72171	521	0.0857155	0.392325
OLINK_SERPINB5	acute_bcell	1	acuity_maxn:OLINK_SERPINB5	-1.15325	0.983663	0.95	-3.08568	0.779185	-1.1724	521	0.241571	0.679224
OLINK_SERPINB5	acute_bcell	2	OLINK_SERPINB5	-0.00996963	0.192871	0.95	-0.388745	0.368805	-0.0516907	607	0.958792	0.974946
OLINK_SERPINB5	acute_bcell	2	acuity_maxn:OLINK_SERPINB5	-0.00288254	0.765023	0.95	-1.5053	1.49953	-0.00376791	607	0.996995	0.996995
OLINK_SERPINB5	acute_bcell	3	OLINK_SERPINB5	0.561124	0.352941	0.95	-0.132584	1.25483	1.58985	429	0.112604	0.392325
OLINK_SERPINB5	acute_bcell	3	acuity_maxn:OLINK_SERPINB5	-1.40098	1.30332	0.95	-3.96266	1.16071	-1.07493	429	0.28301	0.679224
OLINK_SERPINB5	acute_bcell	4	OLINK_SERPINB5	-0.0684261	0.157356	0.95	-0.377415	0.240563	-0.43485	648	0.663816	0.974946
OLINK_SERPINB5	acute_bcell	4	acuity_maxn:OLINK_SERPINB5	0.216048	0.615012	0.95	-0.991609	1.4237	0.35129	648	0.725485	0.870582
OLINK_SERPINB5	acute_bcell	5	OLINK_SERPINB5	-0.237577	0.139084	0.95	-0.510677	0.0355221	-1.70816	661	0.0880764	0.392325
OLINK_SERPINB5	acute_bcell	5	acuity_maxn:OLINK_SERPINB5	0.605162	0.543296	0.95	-0.461632	1.67196	1.11387	661	0.265739	0.679224
OLINK_SERPINB5	acute_bcell	6	OLINK_SERPINB5	-0.0893355	0.145003	0.95	-0.374103	0.195432	-0.616094	608	0.538063	0.974946
OLINK_SERPINB5	acute_bcell	6	acuity_maxn:OLINK_SERPINB5	1.24695	0.608258	0.95	0.052411	2.44149	2.05004	608	0.0407889	0.407774
OLINK_SERPINB5	acute_bcell	7	OLINK_SERPINB5	0.0536609	0.154958	0.95	-0.250649	0.357971	0.346293	616	0.72924	0.974946
OLINK_SERPINB5	acute_bcell	7	acuity_maxn:OLINK_SERPINB5	0.417591	0.621202	0.95	-0.802341	1.63752	0.67223	616	0.501689	0.760817
OLINK_SERPINB5	acute_bcell	8	OLINK_SERPINB5	0.171415	0.122605	0.95	-0.0693681	0.412197	1.39811	605	0.162593	0.392325
OLINK_SERPINB5	acute_bcell	8	acuity_maxn:OLINK_SERPINB5	-0.19251	0.493878	0.95	-1.16243	0.777414	-0.389792	605	0.696828	0.870582
OLINK_SERPINB5	acute_bcell	9	OLINK_SERPINB5	0.0350457	0.128607	0.95	-0.217526	0.287617	0.272503	603	0.785329	0.974946
OLINK_SERPINB5	acute_bcell	9	acuity_maxn:OLINK_SERPINB5	-0.984399	0.538352	0.95	-2.04167	0.0728747	-1.82854	603	0.0679624	0.407774
OLINK_SERPINB5	acute_bcell	10	OLINK_SERPINB5	0.449509	0.321911	0.95	-0.183571	1.08259	1.39638	357	0.163469	0.392325
OLINK_SERPINB5	acute_bcell	10	acuity_maxn:OLINK_SERPINB5	0.789576	1.18938	0.95	-1.54949	3.12864	0.663855	357	0.507211	0.760817
OLINK_SERPINB5	acute_bcell	11	OLINK_SERPINB5	0.00464	0.147681	0.95	-0.285411	0.294691	0.031419	584	0.974946	0.974946
OLINK_SERPINB5	acute_bcell	11	acuity_maxn:OLINK_SERPINB5	0.551306	0.594113	0.95	-0.615553	1.71816	0.927947	584	0.353818	0.707637
OLINK_SERPINB5	acute_bcell	12	OLINK_SERPINB5	0.0423022	0.241581	0.95	-0.432583	0.517187	0.175106	412	0.861082	0.974946
OLINK_SERPINB5	acute_bcell	12	acuity_maxn:OLINK_SERPINB5	0.0551809	0.997567	0.95	-1.90577	2.01614	0.0553155	412	0.955914	0.996995
OLINK_SERPINB6	acute_bcell	1	OLINK_SERPINB6	0.319826	0.151221	0.95	0.0227488	0.616904	2.11496	521	0.0349074	0.209444
OLINK_SERPINB6	acute_bcell	1	acuity_maxn:OLINK_SERPINB6	-0.703238	0.639362	0.95	-1.95928	0.552807	-1.09991	521	0.271881	0.652515
OLINK_SERPINB6	acute_bcell	2	OLINK_SERPINB6	-0.116466	0.125576	0.95	-0.363083	0.13015	-0.927455	607	0.354059	0.708118
OLINK_SERPINB6	acute_bcell	2	acuity_maxn:OLINK_SERPINB6	-0.062568	0.536413	0.95	-1.11602	0.990883	-0.116641	607	0.907183	0.940279
OLINK_SERPINB6	acute_bcell	3	OLINK_SERPINB6	-0.00232905	0.244954	0.95	-0.483789	0.479131	-0.00950809	429	0.992418	0.992418
OLINK_SERPINB6	acute_bcell	3	acuity_maxn:OLINK_SERPINB6	1.39928	0.882861	0.95	-0.335996	3.13455	1.58493	429	0.113718	0.567305
OLINK_SERPINB6	acute_bcell	4	OLINK_SERPINB6	0.209873	0.0988183	0.95	0.01583	0.403915	2.12383	648	0.0340629	0.209444
OLINK_SERPINB6	acute_bcell	4	acuity_maxn:OLINK_SERPINB6	-0.6743	0.413192	0.95	-1.48566	0.137056	-1.63193	648	0.10318	0.567305
OLINK_SERPINB6	acute_bcell	5	OLINK_SERPINB6	0.124063	0.0891042	0.95	-0.050898	0.299025	1.39234	661	0.164288	0.478746
OLINK_SERPINB6	acute_bcell	5	acuity_maxn:OLINK_SERPINB6	0.198078	0.364042	0.95	-0.516741	0.912897	0.544107	661	0.586551	0.879827
OLINK_SERPINB6	acute_bcell	6	OLINK_SERPINB6	-0.014774	0.0959192	0.95	-0.203147	0.173599	-0.154026	608	0.87764	0.957426
OLINK_SERPINB6	acute_bcell	6	acuity_maxn:OLINK_SERPINB6	0.269347	0.388319	0.95	-0.493262	1.03196	0.693623	608	0.488183	0.868522
OLINK_SERPINB6	acute_bcell	7	OLINK_SERPINB6	0.0578657	0.0985176	0.95	-0.135605	0.251337	0.587364	616	0.557175	0.835762
OLINK_SERPINB6	acute_bcell	7	acuity_maxn:OLINK_SERPINB6	0.106779	0.413671	0.95	-0.705597	0.919156	0.258126	616	0.796396	0.940279
OLINK_SERPINB6	acute_bcell	8	OLINK_SERPINB6	-0.0564867	0.0788265	0.95	-0.211293	0.09832	-0.716596	605	0.4739	0.8124
OLINK_SERPINB6	acute_bcell	8	acuity_maxn:OLINK_SERPINB6	-0.0257312	0.343309	0.95	-0.699954	0.648492	-0.0749506	605	0.940279	0.940279
OLINK_SERPINB6	acute_bcell	9	OLINK_SERPINB6	-0.0208235	0.0891047	0.95	-0.195817	0.15417	-0.233696	603	0.8153	0.957426
OLINK_SERPINB6	acute_bcell	9	acuity_maxn:OLINK_SERPINB6	-0.544675	0.370288	0.95	-1.27188	0.182535	-1.47095	603	0.141826	0.567305
OLINK_SERPINB6	acute_bcell	10	OLINK_SERPINB6	-0.0460034	0.230231	0.95	-0.498784	0.406777	-0.199814	357	0.84174	0.957426
OLINK_SERPINB6	acute_bcell	10	acuity_maxn:OLINK_SERPINB6	0.983497	0.818214	0.95	-0.625627	2.59262	1.20201	357	0.230158	0.652515
OLINK_SERPINB6	acute_bcell	11	OLINK_SERPINB6	0.140142	0.0943809	0.95	-0.0452256	0.325509	1.48485	584	0.138122	0.478746
OLINK_SERPINB6	acute_bcell	11	acuity_maxn:OLINK_SERPINB6	-0.0775557	0.402033	0.95	-0.867162	0.71205	-0.192909	584	0.847097	0.940279
OLINK_SERPINB6	acute_bcell	12	OLINK_SERPINB6	0.196594	0.152979	0.95	-0.104123	0.49731	1.2851	412	0.199478	0.478746
OLINK_SERPINB6	acute_bcell	12	acuity_maxn:OLINK_SERPINB6	-0.447743	0.673639	0.95	-1.77194	0.876456	-0.664663	412	0.506638	0.868522
OLINK_SERPINB8	acute_bcell	1	OLINK_SERPINB8	0.142019	0.11429	0.95	-0.0825073	0.366546	1.24262	521	0.214567	0.468849
OLINK_SERPINB8	acute_bcell	1	acuity_maxn:OLINK_SERPINB8	-0.875241	0.379487	0.95	-1.62075	-0.129728	-2.30638	521	0.0214811	0.257773
OLINK_SERPINB8	acute_bcell	2	OLINK_SERPINB8	0.075905	0.0890552	0.95	-0.0989888	0.250799	0.852336	607	0.394364	0.670912
OLINK_SERPINB8	acute_bcell	2	acuity_maxn:OLINK_SERPINB8	0.0342399	0.307926	0.95	-0.57049	0.63897	0.111195	607	0.911498	0.911498
OLINK_SERPINB8	acute_bcell	3	OLINK_SERPINB8	0.19805	0.150743	0.95	-0.0982377	0.494337	1.31382	429	0.189609	0.468849
OLINK_SERPINB8	acute_bcell	3	acuity_maxn:OLINK_SERPINB8	0.101448	0.469645	0.95	-0.821643	1.02454	0.216011	429	0.829082	0.904453
OLINK_SERPINB8	acute_bcell	4	OLINK_SERPINB8	-0.022355	0.0715064	0.95	-0.162767	0.118057	-0.312629	648	0.754663	0.879282
OLINK_SERPINB8	acute_bcell	4	acuity_maxn:OLINK_SERPINB8	-0.228932	0.239732	0.95	-0.699677	0.241812	-0.954952	648	0.339958	0.659345
OLINK_SERPINB8	acute_bcell	5	OLINK_SERPINB8	0.038078	0.0629367	0.95	-0.0855019	0.161658	0.605021	661	0.545373	0.727164
OLINK_SERPINB8	acute_bcell	5	acuity_maxn:OLINK_SERPINB8	0.106649	0.209133	0.95	-0.303996	0.517295	0.509958	661	0.610251	0.813668
OLINK_SERPINB8	acute_bcell	6	OLINK_SERPINB8	-0.00721642	0.0642507	0.95	-0.133397	0.118964	-0.112317	608	0.910609	0.910609
OLINK_SERPINB8	acute_bcell	6	acuity_maxn:OLINK_SERPINB8	0.309713	0.219172	0.95	-0.120714	0.740139	1.4131	608	0.158137	0.659345
OLINK_SERPINB8	acute_bcell	7	OLINK_SERPINB8	-0.135569	0.0711527	0.95	-0.2753	0.00416257	-1.90532	616	0.0572037	0.343222
OLINK_SERPINB8	acute_bcell	7	acuity_maxn:OLINK_SERPINB8	0.230615	0.238225	0.95	-0.237216	0.698447	0.968058	616	0.333395	0.659345
OLINK_SERPINB8	acute_bcell	8	OLINK_SERPINB8	-0.0662417	0.0556548	0.95	-0.175542	0.0430583	-1.19023	605	0.234425	0.468849
OLINK_SERPINB8	acute_bcell	8	acuity_maxn:OLINK_SERPINB8	0.211428	0.196154	0.95	-0.173798	0.596653	1.07787	605	0.281523	0.659345
OLINK_SERPINB8	acute_bcell	9	OLINK_SERPINB8	0.0448746	0.0590095	0.95	-0.0710146	0.160764	0.760463	603	0.447275	0.670912
OLINK_SERPINB8	acute_bcell	9	acuity_maxn:OLINK_SERPINB8	0.0695589	0.206112	0.95	-0.335226	0.474344	0.337481	603	0.735872	0.883046
OLINK_SERPINB8	acute_bcell	10	OLINK_SERPINB8	0.193272	0.143708	0.95	-0.0893479	0.475892	1.3449	357	0.179512	0.468849
OLINK_SERPINB8	acute_bcell	10	acuity_maxn:OLINK_SERPINB8	-0.310833	0.437458	0.95	-1.17115	0.549485	-0.710544	357	0.477831	0.716747
OLINK_SERPINB8	acute_bcell	11	OLINK_SERPINB8	-0.0170386	0.0693498	0.95	-0.153244	0.119167	-0.24569	584	0.806008	0.879282
OLINK_SERPINB8	acute_bcell	11	acuity_maxn:OLINK_SERPINB8	0.207614	0.235897	0.95	-0.255696	0.670925	0.880104	584	0.379165	0.659345
OLINK_SERPINB8	acute_bcell	12	OLINK_SERPINB8	0.224674	0.116359	0.95	-0.00405774	0.453405	1.93087	412	0.0541854	0.343222
OLINK_SERPINB8	acute_bcell	12	acuity_maxn:OLINK_SERPINB8	-0.332769	0.382341	0.95	-1.08435	0.418813	-0.870346	412	0.384618	0.659345
OLINK_SERPINB9	acute_bcell	1	OLINK_SERPINB9	0.300335	0.127663	0.95	0.0495367	0.551133	2.35255	521	0.019016	0.114096
OLINK_SERPINB9	acute_bcell	1	acuity_maxn:OLINK_SERPINB9	-0.453711	0.507113	0.95	-1.44995	0.542526	-0.894695	521	0.371363	0.742727
OLINK_SERPINB9	acute_bcell	2	OLINK_SERPINB9	-0.0341932	0.103738	0.95	-0.237921	0.169535	-0.329613	607	0.741806	0.890168
OLINK_SERPINB9	acute_bcell	2	acuity_maxn:OLINK_SERPINB9	-0.67238	0.418932	0.95	-1.49511	0.150353	-1.60498	607	0.109017	0.545238
OLINK_SERPINB9	acute_bcell	3	OLINK_SERPINB9	-0.293702	0.177581	0.95	-0.642738	0.0553345	-1.65391	429	0.0988778	0.395511
OLINK_SERPINB9	acute_bcell	3	acuity_maxn:OLINK_SERPINB9	0.40586	0.668896	0.95	-0.908862	1.72058	0.60676	429	0.544331	0.782902
OLINK_SERPINB9	acute_bcell	4	OLINK_SERPINB9	0.266886	0.0810481	0.95	0.107737	0.426034	3.29293	648	0.0010454	0.0125448
OLINK_SERPINB9	acute_bcell	4	acuity_maxn:OLINK_SERPINB9	-0.128537	0.325155	0.95	-0.767021	0.509947	-0.395311	648	0.692743	0.782902
OLINK_SERPINB9	acute_bcell	5	OLINK_SERPINB9	0.100106	0.0736971	0.95	-0.0446022	0.244815	1.35835	661	0.174816	0.419559
OLINK_SERPINB9	acute_bcell	5	acuity_maxn:OLINK_SERPINB9	0.173972	0.291415	0.95	-0.398239	0.746183	0.596991	661	0.550718	0.782902
OLINK_SERPINB9	acute_bcell	6	OLINK_SERPINB9	0.0509818	0.0755373	0.95	-0.097364	0.199328	0.674922	608	0.499982	0.857112
OLINK_SERPINB9	acute_bcell	6	acuity_maxn:OLINK_SERPINB9	-0.0425441	0.309541	0.95	-0.650443	0.565355	-0.137442	608	0.890727	0.890727
OLINK_SERPINB9	acute_bcell	7	OLINK_SERPINB9	0.029326	0.0814109	0.95	-0.130551	0.189203	0.360221	616	0.718805	0.890168
OLINK_SERPINB9	acute_bcell	7	acuity_maxn:OLINK_SERPINB9	0.486354	0.326057	0.95	-0.153963	1.12667	1.49162	616	0.13631	0.545238
OLINK_SERPINB9	acute_bcell	8	OLINK_SERPINB9	-0.00808832	0.0658679	0.95	-0.137446	0.121269	-0.122796	605	0.902309	0.944973
OLINK_SERPINB9	acute_bcell	8	acuity_maxn:OLINK_SERPINB9	-0.342869	0.263652	0.95	-0.860653	0.174915	-1.30046	605	0.193938	0.581815
OLINK_SERPINB9	acute_bcell	9	OLINK_SERPINB9	0.0238174	0.0700545	0.95	-0.113763	0.161398	0.339984	603	0.733987	0.890168
OLINK_SERPINB9	acute_bcell	9	acuity_maxn:OLINK_SERPINB9	-0.674702	0.279198	0.95	-1.22302	-0.126384	-2.41657	603	0.0159632	0.191559
OLINK_SERPINB9	acute_bcell	10	OLINK_SERPINB9	-0.239373	0.166903	0.95	-0.567609	0.0888643	-1.4342	357	0.15239	0.419559
OLINK_SERPINB9	acute_bcell	10	acuity_maxn:OLINK_SERPINB9	0.233796	0.646071	0.95	-1.03679	1.50438	0.361874	357	0.71766	0.782902
OLINK_SERPINB9	acute_bcell	11	OLINK_SERPINB9	0.0974151	0.079969	0.95	-0.0596468	0.254477	1.21816	584	0.223655	0.44731
OLINK_SERPINB9	acute_bcell	11	acuity_maxn:OLINK_SERPINB9	-0.152049	0.318009	0.95	-0.77663	0.472532	-0.478128	584	0.632738	0.782902
OLINK_SERPINB9	acute_bcell	12	OLINK_SERPINB9	-0.00879698	0.127376	0.95	-0.259185	0.241591	-0.0690631	412	0.944973	0.944973
OLINK_SERPINB9	acute_bcell	12	acuity_maxn:OLINK_SERPINB9	-0.535931	0.521893	0.95	-1.56184	0.489974	-1.0269	412	0.305071	0.732169
OLINK_SERPINE1	acute_bcell	1	OLINK_SERPINE1	0.484408	0.0810639	0.95	0.325155	0.64366	5.97563	521	4.25227e-09	2.55136e-08
OLINK_SERPINE1	acute_bcell	1	acuity_maxn:OLINK_SERPINE1	-0.633168	0.273733	0.95	-1.17092	-0.0954125	-2.31309	521	0.0211064	0.105827
OLINK_SERPINE1	acute_bcell	2	OLINK_SERPINE1	0.0647366	0.0705664	0.95	-0.0738473	0.20332	0.917385	607	0.359305	0.438304
OLINK_SERPINE1	acute_bcell	2	acuity_maxn:OLINK_SERPINE1	-0.397436	0.248984	0.95	-0.886411	0.0915397	-1.59623	607	0.110958	0.221917
OLINK_SERPINE1	acute_bcell	3	OLINK_SERPINE1	-0.512477	0.110519	0.95	-0.729704	-0.295251	-4.637	429	4.69959e-06	1.40988e-05
OLINK_SERPINE1	acute_bcell	3	acuity_maxn:OLINK_SERPINE1	0.238743	0.361021	0.95	-0.470847	0.948332	0.661299	429	0.508775	0.61053
OLINK_SERPINE1	acute_bcell	4	OLINK_SERPINE1	0.349253	0.0537796	0.95	0.24365	0.454856	6.49416	648	1.6631e-10	1.99572e-09
OLINK_SERPINE1	acute_bcell	4	acuity_maxn:OLINK_SERPINE1	-0.326919	0.18535	0.95	-0.690879	0.0370403	-1.76379	648	0.0782381	0.187772
OLINK_SERPINE1	acute_bcell	5	OLINK_SERPINE1	0.041254	0.0486499	0.95	-0.054273	0.136781	0.847976	661	0.396758	0.438304
OLINK_SERPINE1	acute_bcell	5	acuity_maxn:OLINK_SERPINE1	0.0697292	0.168006	0.95	-0.260161	0.39962	0.415039	661	0.678248	0.678248
OLINK_SERPINE1	acute_bcell	6	OLINK_SERPINE1	-0.0421201	0.0502006	0.95	-0.140708	0.0564675	-0.839036	608	0.401779	0.438304
OLINK_SERPINE1	acute_bcell	6	acuity_maxn:OLINK_SERPINE1	-0.329901	0.178596	0.95	-0.680642	0.0208398	-1.84719	608	0.0652057	0.187772
OLINK_SERPINE1	acute_bcell	7	OLINK_SERPINE1	0.182005	0.055253	0.95	0.0734976	0.290512	3.29402	616	0.00104425	0.00250619
OLINK_SERPINE1	acute_bcell	7	acuity_maxn:OLINK_SERPINE1	-0.13473	0.19113	0.95	-0.510075	0.240615	-0.704915	616	0.48113	0.61053
OLINK_SERPINE1	acute_bcell	8	OLINK_SERPINE1	0.0836844	0.0437559	0.95	-0.00224741	0.169616	1.91253	605	0.0562801	0.0964801
OLINK_SERPINE1	acute_bcell	8	acuity_maxn:OLINK_SERPINE1	-0.199306	0.152967	0.95	-0.499718	0.101105	-1.30293	605	0.193093	0.331017
OLINK_SERPINE1	acute_bcell	9	OLINK_SERPINE1	0.0336896	0.045915	0.95	-0.0564831	0.123862	0.733738	603	0.463393	0.463393
OLINK_SERPINE1	acute_bcell	9	acuity_maxn:OLINK_SERPINE1	-0.446835	0.159473	0.95	-0.760024	-0.133646	-2.80196	603	0.0052425	0.06291
OLINK_SERPINE1	acute_bcell	10	OLINK_SERPINE1	-0.556743	0.110679	0.95	-0.774407	-0.339079	-5.03027	357	7.77387e-07	3.10955e-06
OLINK_SERPINE1	acute_bcell	10	acuity_maxn:OLINK_SERPINE1	0.828437	0.371715	0.95	0.0974104	1.55946	2.22869	357	0.0264568	0.105827
OLINK_SERPINE1	acute_bcell	11	OLINK_SERPINE1	0.121479	0.0532315	0.95	0.0169304	0.226027	2.28209	584	0.022843	0.045686
OLINK_SERPINE1	acute_bcell	11	acuity_maxn:OLINK_SERPINE1	-0.140089	0.185789	0.95	-0.504986	0.224808	-0.75402	584	0.451141	0.61053
OLINK_SERPINE1	acute_bcell	12	OLINK_SERPINE1	-0.110662	0.0881069	0.95	-0.283857	0.0625328	-1.256	412	0.209828	0.314742
OLINK_SERPINE1	acute_bcell	12	acuity_maxn:OLINK_SERPINE1	0.154174	0.31373	0.95	-0.462537	0.770886	0.491424	412	0.623389	0.678248
OLINK_SESTD1	acute_bcell	1	OLINK_SESTD1	0.359468	0.173232	0.95	0.0191499	0.699786	2.07507	521	0.03847	0.15388
OLINK_SESTD1	acute_bcell	1	acuity_maxn:OLINK_SESTD1	-0.0805969	0.690253	0.95	-1.43662	1.27542	-0.116764	521	0.907092	0.907092
OLINK_SESTD1	acute_bcell	2	OLINK_SESTD1	0.0103461	0.132985	0.95	-0.250821	0.271513	0.077799	607	0.938014	0.949953
OLINK_SESTD1	acute_bcell	2	acuity_maxn:OLINK_SESTD1	-1.17108	0.562773	0.95	-2.2763	-0.0658643	-2.08092	607	0.0378604	0.151441
OLINK_SESTD1	acute_bcell	3	OLINK_SESTD1	-0.147051	0.243655	0.95	-0.625958	0.331856	-0.603522	429	0.546481	0.827111
OLINK_SESTD1	acute_bcell	3	acuity_maxn:OLINK_SESTD1	0.166987	0.946119	0.95	-1.69262	2.02659	0.176497	429	0.859987	0.907092
OLINK_SESTD1	acute_bcell	4	OLINK_SESTD1	0.348117	0.105571	0.95	0.140814	0.55542	3.29746	648	0.00102894	0.0123473
OLINK_SESTD1	acute_bcell	4	acuity_maxn:OLINK_SESTD1	0.0884681	0.431352	0.95	-0.758547	0.935484	0.205095	648	0.837562	0.907092
OLINK_SESTD1	acute_bcell	5	OLINK_SESTD1	0.0819815	0.0948589	0.95	-0.10428	0.268243	0.864247	661	0.387766	0.793414
OLINK_SESTD1	acute_bcell	5	acuity_maxn:OLINK_SESTD1	0.585358	0.387654	0.95	-0.175823	1.34654	1.51	661	0.131521	0.394562
OLINK_SESTD1	acute_bcell	6	OLINK_SESTD1	-0.00604499	0.0962699	0.95	-0.195107	0.183017	-0.0627922	608	0.949953	0.949953
OLINK_SESTD1	acute_bcell	6	acuity_maxn:OLINK_SESTD1	0.0621173	0.408341	0.95	-0.739812	0.864047	0.152121	608	0.879142	0.907092
OLINK_SESTD1	acute_bcell	7	OLINK_SESTD1	0.142001	0.105811	0.95	-0.0657922	0.349795	1.34203	616	0.18008	0.540241
OLINK_SESTD1	acute_bcell	7	acuity_maxn:OLINK_SESTD1	0.185631	0.43539	0.95	-0.669397	1.04066	0.426356	616	0.669997	0.907092
OLINK_SESTD1	acute_bcell	8	OLINK_SESTD1	0.0708006	0.0834796	0.95	-0.0931443	0.234746	0.848119	605	0.396707	0.793414
OLINK_SESTD1	acute_bcell	8	acuity_maxn:OLINK_SESTD1	-0.774223	0.354109	0.95	-1.46966	-0.0787902	-2.1864	605	0.0291691	0.151441
OLINK_SESTD1	acute_bcell	9	OLINK_SESTD1	0.0164198	0.0886851	0.95	-0.157749	0.190589	0.185147	603	0.853176	0.949953
OLINK_SESTD1	acute_bcell	9	acuity_maxn:OLINK_SESTD1	-0.849115	0.368351	0.95	-1.57252	-0.125709	-2.30518	603	0.0214951	0.151441
OLINK_SESTD1	acute_bcell	10	OLINK_SESTD1	-0.140638	0.235883	0.95	-0.604532	0.323257	-0.596218	357	0.551407	0.827111
OLINK_SESTD1	acute_bcell	10	acuity_maxn:OLINK_SESTD1	-0.612839	0.904726	0.95	-2.3921	1.16642	-0.677376	357	0.498606	0.854754
OLINK_SESTD1	acute_bcell	11	OLINK_SESTD1	0.230106	0.101783	0.95	0.0302006	0.430011	2.26075	584	0.024142	0.144852
OLINK_SESTD1	acute_bcell	11	acuity_maxn:OLINK_SESTD1	-0.416461	0.424706	0.95	-1.2506	0.417677	-0.980585	584	0.327203	0.654407
OLINK_SESTD1	acute_bcell	12	OLINK_SESTD1	0.0222388	0.16541	0.95	-0.302914	0.347392	0.134446	412	0.893115	0.949953
OLINK_SESTD1	acute_bcell	12	acuity_maxn:OLINK_SESTD1	-0.946738	0.710325	0.95	-2.34305	0.449576	-1.33282	412	0.183326	0.439983
OLINK_SETMAR	acute_bcell	1	OLINK_SETMAR	0.138436	0.155458	0.95	-0.166966	0.443838	0.890502	521	0.373608	0.448329
OLINK_SETMAR	acute_bcell	1	acuity_maxn:OLINK_SETMAR	-0.933862	0.558097	0.95	-2.03026	0.162534	-1.6733	521	0.0948688	0.569213
OLINK_SETMAR	acute_bcell	2	OLINK_SETMAR	0.35423	0.122943	0.95	0.112784	0.595676	2.88124	607	0.00410103	0.0492124
OLINK_SETMAR	acute_bcell	2	acuity_maxn:OLINK_SETMAR	-0.598881	0.448011	0.95	-1.47872	0.280959	-1.33675	607	0.181803	0.607087
OLINK_SETMAR	acute_bcell	3	OLINK_SETMAR	-0.273649	0.198095	0.95	-0.663006	0.115708	-1.3814	429	0.167874	0.282229
OLINK_SETMAR	acute_bcell	3	acuity_maxn:OLINK_SETMAR	0.367384	0.692774	0.95	-0.99427	1.72904	0.530309	429	0.596172	0.715407
OLINK_SETMAR	acute_bcell	4	OLINK_SETMAR	0.215401	0.0967295	0.95	0.0254597	0.405342	2.22684	648	0.0263011	0.105204
OLINK_SETMAR	acute_bcell	4	acuity_maxn:OLINK_SETMAR	-0.29121	0.34574	0.95	-0.970117	0.387697	-0.84228	648	0.399942	0.607087
OLINK_SETMAR	acute_bcell	5	OLINK_SETMAR	0.109933	0.0857218	0.95	-0.058387	0.278253	1.28244	661	0.200139	0.282229
OLINK_SETMAR	acute_bcell	5	acuity_maxn:OLINK_SETMAR	0.25391	0.30454	0.95	-0.344073	0.851892	0.833748	661	0.404724	0.607087
OLINK_SETMAR	acute_bcell	6	OLINK_SETMAR	0.130881	0.0880482	0.95	-0.0420341	0.303797	1.48647	608	0.137672	0.275344
OLINK_SETMAR	acute_bcell	6	acuity_maxn:OLINK_SETMAR	-0.352547	0.322599	0.95	-0.98609	0.280996	-1.09283	608	0.274899	0.607087
OLINK_SETMAR	acute_bcell	7	OLINK_SETMAR	-0.120805	0.0966227	0.95	-0.310555	0.0689444	-1.25028	616	0.211672	0.282229
OLINK_SETMAR	acute_bcell	7	acuity_maxn:OLINK_SETMAR	-0.000399116	0.350339	0.95	-0.688403	0.687604	-0.00113923	616	0.999091	0.999091
OLINK_SETMAR	acute_bcell	8	OLINK_SETMAR	-0.0196548	0.0750814	0.95	-0.167107	0.127797	-0.26178	605	0.79358	0.79358
OLINK_SETMAR	acute_bcell	8	acuity_maxn:OLINK_SETMAR	-0.117534	0.280013	0.95	-0.66745	0.432382	-0.419744	605	0.674821	0.736169
OLINK_SETMAR	acute_bcell	9	OLINK_SETMAR	0.188092	0.0803049	0.95	0.0303807	0.345803	2.34222	603	0.0194937	0.105204
OLINK_SETMAR	acute_bcell	9	acuity_maxn:OLINK_SETMAR	-0.612186	0.293488	0.95	-1.18857	-0.0358043	-2.0859	603	0.0374073	0.448887
OLINK_SETMAR	acute_bcell	10	OLINK_SETMAR	-0.288347	0.190338	0.95	-0.662671	0.0859773	-1.51492	357	0.130677	0.275344
OLINK_SETMAR	acute_bcell	10	acuity_maxn:OLINK_SETMAR	0.689826	0.639738	0.95	-0.568304	1.94796	1.07829	357	0.281631	0.607087
OLINK_SETMAR	acute_bcell	11	OLINK_SETMAR	0.0390619	0.0962641	0.95	-0.150004	0.228128	0.405778	584	0.685054	0.747332
OLINK_SETMAR	acute_bcell	11	acuity_maxn:OLINK_SETMAR	0.330351	0.346543	0.95	-0.350271	1.01097	0.953276	584	0.340845	0.607087
OLINK_SETMAR	acute_bcell	12	OLINK_SETMAR	0.233865	0.150638	0.95	-0.0622509	0.52998	1.55249	412	0.121313	0.275344
OLINK_SETMAR	acute_bcell	12	acuity_maxn:OLINK_SETMAR	-0.415049	0.569712	0.95	-1.53495	0.704857	-0.728523	412	0.466707	0.622276
OLINK_SEZ6L2	acute_bcell	1	OLINK_SEZ6L2	-0.150297	0.211236	0.95	-0.565276	0.264682	-0.711511	521	0.477086	0.636115
OLINK_SEZ6L2	acute_bcell	1	acuity_maxn:OLINK_SEZ6L2	0.95437	0.734182	0.95	-0.487951	2.39669	1.29991	521	0.194207	0.47461
OLINK_SEZ6L2	acute_bcell	2	OLINK_SEZ6L2	-0.370843	0.173149	0.95	-0.710887	-0.0307984	-2.14175	607	0.0326108	0.130443
OLINK_SEZ6L2	acute_bcell	2	acuity_maxn:OLINK_SEZ6L2	0.828866	0.552565	0.95	-0.256304	1.91404	1.50004	607	0.134125	0.47461
OLINK_SEZ6L2	acute_bcell	3	OLINK_SEZ6L2	0.389953	0.318417	0.95	-0.235899	1.01581	1.22466	429	0.221375	0.44275
OLINK_SEZ6L2	acute_bcell	3	acuity_maxn:OLINK_SEZ6L2	-0.872955	0.878374	0.95	-2.59941	0.853497	-0.993831	429	0.320866	0.47461
OLINK_SEZ6L2	acute_bcell	4	OLINK_SEZ6L2	-0.15495	0.144063	0.95	-0.437838	0.127937	-1.07557	648	0.28252	0.48432
OLINK_SEZ6L2	acute_bcell	4	acuity_maxn:OLINK_SEZ6L2	0.340768	0.487902	0.95	-0.617293	1.29883	0.698435	648	0.485156	0.582187
OLINK_SEZ6L2	acute_bcell	5	OLINK_SEZ6L2	0.336727	0.123918	0.95	0.0934071	0.580047	2.71734	661	0.0067532	0.0810384
OLINK_SEZ6L2	acute_bcell	5	acuity_maxn:OLINK_SEZ6L2	-0.767643	0.394236	0.95	-1.54175	0.00646303	-1.94717	661	0.051938	0.47461
OLINK_SEZ6L2	acute_bcell	6	OLINK_SEZ6L2	0.215643	0.129174	0.95	-0.0380391	0.469325	1.66939	608	0.095554	0.22933
OLINK_SEZ6L2	acute_bcell	6	acuity_maxn:OLINK_SEZ6L2	0.404363	0.437718	0.95	-0.45526	1.26399	0.923798	608	0.355958	0.47461
OLINK_SEZ6L2	acute_bcell	7	OLINK_SEZ6L2	-0.0131644	0.14122	0.95	-0.290496	0.264167	-0.093219	616	0.92576	0.92576
OLINK_SEZ6L2	acute_bcell	7	acuity_maxn:OLINK_SEZ6L2	0.456531	0.446829	0.95	-0.420963	1.33402	1.02171	616	0.307319	0.47461
OLINK_SEZ6L2	acute_bcell	8	OLINK_SEZ6L2	-0.0268803	0.108707	0.95	-0.240369	0.186608	-0.247274	605	0.80478	0.92576
OLINK_SEZ6L2	acute_bcell	8	acuity_maxn:OLINK_SEZ6L2	0.0159503	0.3814	0.95	-0.733079	0.76498	0.0418205	605	0.966656	0.966656
OLINK_SEZ6L2	acute_bcell	9	OLINK_SEZ6L2	-0.252517	0.115427	0.95	-0.479206	-0.0258287	-2.18767	603	0.0290767	0.130443
OLINK_SEZ6L2	acute_bcell	9	acuity_maxn:OLINK_SEZ6L2	0.530505	0.370439	0.95	-0.197002	1.25801	1.4321	603	0.152634	0.47461
OLINK_SEZ6L2	acute_bcell	10	OLINK_SEZ6L2	0.511783	0.288639	0.95	-0.0558633	1.07943	1.77309	357	0.0770662	0.22933
OLINK_SEZ6L2	acute_bcell	10	acuity_maxn:OLINK_SEZ6L2	-0.754624	0.790965	0.95	-2.31016	0.800911	-0.954056	357	0.340701	0.47461
OLINK_SEZ6L2	acute_bcell	11	OLINK_SEZ6L2	0.129366	0.133432	0.95	-0.132699	0.391431	0.969528	584	0.332683	0.499025
OLINK_SEZ6L2	acute_bcell	11	acuity_maxn:OLINK_SEZ6L2	-0.0743343	0.518812	0.95	-1.0933	0.94463	-0.143278	584	0.88612	0.966656
OLINK_SEZ6L2	acute_bcell	12	OLINK_SEZ6L2	0.0416817	0.240408	0.95	-0.430898	0.514261	0.173379	412	0.862439	0.92576
OLINK_SEZ6L2	acute_bcell	12	acuity_maxn:OLINK_SEZ6L2	-1.03271	0.893634	0.95	-2.78936	0.723936	-1.15564	412	0.2485	0.47461
OLINK_SEZ6L	acute_bcell	1	OLINK_SEZ6L	-0.270483	0.172732	0.95	-0.609819	0.0688543	-1.56591	521	0.117977	0.235954
OLINK_SEZ6L	acute_bcell	1	acuity_maxn:OLINK_SEZ6L	0.597152	0.617686	0.95	-0.616309	1.81061	0.966757	521	0.334114	0.668963
OLINK_SEZ6L	acute_bcell	2	OLINK_SEZ6L	-0.337984	0.148667	0.95	-0.629949	-0.0460189	-2.27342	607	0.0233492	0.0700477
OLINK_SEZ6L	acute_bcell	2	acuity_maxn:OLINK_SEZ6L	0.514384	0.524965	0.95	-0.516584	1.54535	0.979845	607	0.327553	0.668963
OLINK_SEZ6L	acute_bcell	3	OLINK_SEZ6L	0.279321	0.272119	0.95	-0.255531	0.814173	1.02647	429	0.30525	0.3663
OLINK_SEZ6L	acute_bcell	3	acuity_maxn:OLINK_SEZ6L	0.88789	0.839292	0.95	-0.761745	2.53753	1.0579	429	0.290694	0.668963
OLINK_SEZ6L	acute_bcell	4	OLINK_SEZ6L	0.154115	0.119318	0.95	-0.0801817	0.388412	1.29163	648	0.196945	0.300311
OLINK_SEZ6L	acute_bcell	4	acuity_maxn:OLINK_SEZ6L	-0.52193	0.421191	0.95	-1.34899	0.305134	-1.23918	648	0.215729	0.668963
OLINK_SEZ6L	acute_bcell	5	OLINK_SEZ6L	0.382366	0.108538	0.95	0.169246	0.595487	3.52289	661	0.000456278	0.00547533
OLINK_SEZ6L	acute_bcell	5	acuity_maxn:OLINK_SEZ6L	-0.55392	0.367769	0.95	-1.27606	0.168217	-1.50616	661	0.132503	0.668963
OLINK_SEZ6L	acute_bcell	6	OLINK_SEZ6L	0.133279	0.106784	0.95	-0.0764322	0.34299	1.24811	608	0.212471	0.300311
OLINK_SEZ6L	acute_bcell	6	acuity_maxn:OLINK_SEZ6L	0.071999	0.389274	0.95	-0.692486	0.836484	0.184957	608	0.853324	0.853324
OLINK_SEZ6L	acute_bcell	7	OLINK_SEZ6L	0.0627393	0.118128	0.95	-0.169243	0.294721	0.531114	616	0.595531	0.64967
OLINK_SEZ6L	acute_bcell	7	acuity_maxn:OLINK_SEZ6L	-0.379837	0.409882	0.95	-1.18477	0.425098	-0.926699	616	0.354446	0.668963
OLINK_SEZ6L	acute_bcell	8	OLINK_SEZ6L	-0.205785	0.0966227	0.95	-0.395541	-0.0160279	-2.12977	605	0.0335933	0.0806238
OLINK_SEZ6L	acute_bcell	8	acuity_maxn:OLINK_SEZ6L	0.241887	0.359852	0.95	-0.464823	0.948598	0.672186	605	0.501722	0.668963
OLINK_SEZ6L	acute_bcell	9	OLINK_SEZ6L	-0.331173	0.100492	0.95	-0.528529	-0.133818	-3.29554	603	0.00103998	0.00623988
OLINK_SEZ6L	acute_bcell	9	acuity_maxn:OLINK_SEZ6L	0.0732632	0.361322	0.95	-0.636339	0.782866	0.202764	603	0.839388	0.853324
OLINK_SEZ6L	acute_bcell	10	OLINK_SEZ6L	0.852822	0.276888	0.95	0.308284	1.39736	3.08002	357	0.00223035	0.0089214
OLINK_SEZ6L	acute_bcell	10	acuity_maxn:OLINK_SEZ6L	-0.641784	0.826595	0.95	-2.26739	0.983824	-0.776419	357	0.438016	0.668963
OLINK_SEZ6L	acute_bcell	11	OLINK_SEZ6L	0.136494	0.112432	0.95	-0.0843265	0.357315	1.21401	584	0.225233	0.300311
OLINK_SEZ6L	acute_bcell	11	acuity_maxn:OLINK_SEZ6L	-0.231601	0.413548	0.95	-1.04382	0.580621	-0.560033	584	0.575671	0.690806
OLINK_SEZ6L	acute_bcell	12	OLINK_SEZ6L	0.000230384	0.213082	0.95	-0.418632	0.419093	0.0010812	412	0.999138	0.999138
OLINK_SEZ6L	acute_bcell	12	acuity_maxn:OLINK_SEZ6L	-0.563205	0.783646	0.95	-2.10365	0.977237	-0.718699	412	0.472734	0.668963
OLINK_SF3B4	acute_bcell	1	OLINK_SF3B4	0.37843	0.136996	0.95	0.109297	0.647562	2.76234	521	0.00594165	0.0712998
OLINK_SF3B4	acute_bcell	1	acuity_maxn:OLINK_SF3B4	-1.31855	0.535745	0.95	-2.37104	-0.266064	-2.46115	521	0.0141723	0.170067
OLINK_SF3B4	acute_bcell	2	OLINK_SF3B4	-0.24225	0.110894	0.95	-0.460032	-0.0244679	-2.18452	607	0.0293057	0.117223
OLINK_SF3B4	acute_bcell	2	acuity_maxn:OLINK_SF3B4	0.322065	0.442463	0.95	-0.54688	1.19101	0.72789	607	0.466962	0.933231
OLINK_SF3B4	acute_bcell	3	OLINK_SF3B4	-0.058538	0.178992	0.95	-0.410348	0.293272	-0.327043	429	0.743795	0.892554
OLINK_SF3B4	acute_bcell	3	acuity_maxn:OLINK_SF3B4	0.387002	0.637902	0.95	-0.8668	1.6408	0.606679	429	0.544385	0.933231
OLINK_SF3B4	acute_bcell	4	OLINK_SF3B4	0.0767496	0.0889685	0.95	-0.0979518	0.251451	0.86266	648	0.388644	0.629038
OLINK_SF3B4	acute_bcell	4	acuity_maxn:OLINK_SF3B4	-0.638358	0.334745	0.95	-1.29567	0.0189584	-1.907	648	0.056963	0.227852
OLINK_SF3B4	acute_bcell	5	OLINK_SF3B4	0.00832625	0.0784563	0.95	-0.145727	0.16238	0.106126	661	0.915515	0.979815
OLINK_SF3B4	acute_bcell	5	acuity_maxn:OLINK_SF3B4	0.56264	0.295042	0.95	-0.0166934	1.14197	1.90698	661	0.0569565	0.227852
OLINK_SF3B4	acute_bcell	6	OLINK_SF3B4	-0.102796	0.0813321	0.95	-0.262522	0.0569302	-1.2639	608	0.20675	0.619648
OLINK_SF3B4	acute_bcell	6	acuity_maxn:OLINK_SF3B4	0.0896241	0.321448	0.95	-0.541659	0.720907	0.278814	608	0.780483	0.936579
OLINK_SF3B4	acute_bcell	7	OLINK_SF3B4	0.217254	0.087431	0.95	0.0455548	0.388953	2.48486	616	0.0132247	0.0793479
OLINK_SF3B4	acute_bcell	7	acuity_maxn:OLINK_SF3B4	-0.0142941	0.345965	0.95	-0.693708	0.66512	-0.0413165	616	0.967057	0.967057
OLINK_SF3B4	acute_bcell	8	OLINK_SF3B4	-0.0775636	0.0692032	0.95	-0.213471	0.0583441	-1.12081	605	0.262814	0.619648
OLINK_SF3B4	acute_bcell	8	acuity_maxn:OLINK_SF3B4	-0.136016	0.277007	0.95	-0.680029	0.407997	-0.491019	605	0.623591	0.935387
OLINK_SF3B4	acute_bcell	9	OLINK_SF3B4	-0.0749371	0.0737245	0.95	-0.219725	0.0698509	-1.01645	603	0.309824	0.619648
OLINK_SF3B4	acute_bcell	9	acuity_maxn:OLINK_SF3B4	-0.515439	0.297456	0.95	-1.09962	0.0687374	-1.73282	603	0.0836386	0.250916
OLINK_SF3B4	acute_bcell	10	OLINK_SF3B4	0.00432971	0.171007	0.95	-0.331979	0.340638	0.0253189	357	0.979815	0.979815
OLINK_SF3B4	acute_bcell	10	acuity_maxn:OLINK_SF3B4	0.512656	0.589596	0.95	-0.646862	1.67217	0.869503	357	0.385156	0.924375
OLINK_SF3B4	acute_bcell	11	OLINK_SF3B4	0.032306	0.0850376	0.95	-0.134711	0.199323	0.379903	584	0.704156	0.892554
OLINK_SF3B4	acute_bcell	11	acuity_maxn:OLINK_SF3B4	0.0565266	0.349263	0.95	-0.629439	0.742492	0.161845	584	0.871484	0.950709
OLINK_SF3B4	acute_bcell	12	OLINK_SF3B4	0.106168	0.131341	0.95	-0.152013	0.364349	0.808344	412	0.419359	0.629038
OLINK_SF3B4	acute_bcell	12	acuity_maxn:OLINK_SF3B4	-0.156497	0.509749	0.95	-1.15853	0.845537	-0.307007	412	0.758993	0.936579
OLINK_SFRP1	acute_bcell	1	OLINK_SFRP1	0.049918	0.0405017	0.95	-0.0296487	0.129485	1.23249	521	0.218321	0.415108
OLINK_SFRP1	acute_bcell	1	acuity_maxn:OLINK_SFRP1	0.0485131	0.162036	0.95	-0.269811	0.366838	0.299397	521	0.764757	0.87879
OLINK_SFRP1	acute_bcell	2	OLINK_SFRP1	-0.0126455	0.037322	0.95	-0.0859415	0.0606504	-0.338823	607	0.734861	0.881833
OLINK_SFRP1	acute_bcell	2	acuity_maxn:OLINK_SFRP1	0.0757057	0.146048	0.95	-0.211115	0.362527	0.518361	607	0.604395	0.87879
OLINK_SFRP1	acute_bcell	3	OLINK_SFRP1	-0.112748	0.0730564	0.95	-0.256341	0.0308453	-1.5433	429	0.123496	0.308254
OLINK_SFRP1	acute_bcell	3	acuity_maxn:OLINK_SFRP1	0.0572123	0.254864	0.95	-0.443726	0.558151	0.224481	429	0.82249	0.87879
OLINK_SFRP1	acute_bcell	4	OLINK_SFRP1	0.0962247	0.0289351	0.95	0.0394069	0.153042	3.32554	648	0.000932278	0.0111873
OLINK_SFRP1	acute_bcell	4	acuity_maxn:OLINK_SFRP1	-0.0338812	0.114597	0.95	-0.258908	0.191146	-0.295655	648	0.767588	0.87879
OLINK_SFRP1	acute_bcell	5	OLINK_SFRP1	0.0616924	0.0264983	0.95	0.00966147	0.113723	2.32817	661	0.020204	0.121224
OLINK_SFRP1	acute_bcell	5	acuity_maxn:OLINK_SFRP1	-0.147828	0.102225	0.95	-0.348554	0.0528974	-1.4461	661	0.148623	0.87879
OLINK_SFRP1	acute_bcell	6	OLINK_SFRP1	0.0315105	0.0280699	0.95	-0.0236153	0.0866363	1.12257	608	0.262062	0.415108
OLINK_SFRP1	acute_bcell	6	acuity_maxn:OLINK_SFRP1	0.0172055	0.112773	0.95	-0.204267	0.238678	0.152567	608	0.87879	0.87879
OLINK_SFRP1	acute_bcell	7	OLINK_SFRP1	0.0441168	0.0289797	0.95	-0.0127943	0.101028	1.52233	616	0.128439	0.308254
OLINK_SFRP1	acute_bcell	7	acuity_maxn:OLINK_SFRP1	0.0171563	0.111792	0.95	-0.202384	0.236697	0.153466	616	0.878081	0.87879
OLINK_SFRP1	acute_bcell	8	OLINK_SFRP1	-0.00421307	0.0231575	0.95	-0.0496919	0.0412657	-0.181931	605	0.855698	0.884109
OLINK_SFRP1	acute_bcell	8	acuity_maxn:OLINK_SFRP1	0.0296816	0.0927609	0.95	-0.152491	0.211854	0.31998	605	0.749094	0.87879
OLINK_SFRP1	acute_bcell	9	OLINK_SFRP1	-0.026326	0.0255493	0.95	-0.0765023	0.0238503	-1.0304	603	0.303235	0.415108
OLINK_SFRP1	acute_bcell	9	acuity_maxn:OLINK_SFRP1	0.0583238	0.0986616	0.95	-0.135438	0.252086	0.59115	603	0.554641	0.87879
OLINK_SFRP1	acute_bcell	10	OLINK_SFRP1	-0.0113204	0.0776083	0.95	-0.163947	0.141306	-0.145866	357	0.884109	0.884109
OLINK_SFRP1	acute_bcell	10	acuity_maxn:OLINK_SFRP1	-0.297532	0.247275	0.95	-0.783831	0.188766	-1.20325	357	0.229679	0.87879
OLINK_SFRP1	acute_bcell	11	OLINK_SFRP1	0.0587759	0.0284266	0.95	0.00294504	0.114607	2.06764	584	0.0391141	0.156457
OLINK_SFRP1	acute_bcell	11	acuity_maxn:OLINK_SFRP1	-0.109908	0.115206	0.95	-0.336177	0.11636	-0.954014	584	0.340471	0.87879
OLINK_SFRP1	acute_bcell	12	OLINK_SFRP1	0.0455273	0.044913	0.95	-0.0427598	0.133814	1.01368	412	0.311331	0.415108
OLINK_SFRP1	acute_bcell	12	acuity_maxn:OLINK_SFRP1	-0.271381	0.182519	0.95	-0.630165	0.0874037	-1.48686	412	0.137816	0.87879
OLINK_SFTPA1	acute_bcell	1	OLINK_SFTPA1	0.0446026	0.147577	0.95	-0.245317	0.334522	0.302232	521	0.762596	0.762596
OLINK_SFTPA1	acute_bcell	1	acuity_maxn:OLINK_SFTPA1	-0.504008	0.482917	0.95	-1.45271	0.444696	-1.04367	521	0.29712	0.713089
OLINK_SFTPA1	acute_bcell	2	OLINK_SFTPA1	-0.137507	0.125199	0.95	-0.383383	0.108369	-1.09831	607	0.272506	0.446916
OLINK_SFTPA1	acute_bcell	2	acuity_maxn:OLINK_SFTPA1	-0.583284	0.415657	0.95	-1.39958	0.233016	-1.40328	607	0.161044	0.644175
OLINK_SFTPA1	acute_bcell	3	OLINK_SFTPA1	0.282169	0.193423	0.95	-0.0980061	0.662344	1.45882	429	0.145347	0.446916
OLINK_SFTPA1	acute_bcell	3	acuity_maxn:OLINK_SFTPA1	-0.0118532	0.626822	0.95	-1.24388	1.22017	-0.0189099	429	0.984922	0.984922
OLINK_SFTPA1	acute_bcell	4	OLINK_SFTPA1	-0.123035	0.100756	0.95	-0.320882	0.0748125	-1.22112	648	0.222485	0.446916
OLINK_SFTPA1	acute_bcell	4	acuity_maxn:OLINK_SFTPA1	0.0214674	0.330496	0.95	-0.627504	0.670439	0.0649553	648	0.94823	0.984922
OLINK_SFTPA1	acute_bcell	5	OLINK_SFTPA1	-0.0451544	0.088677	0.95	-0.219277	0.128968	-0.5092	661	0.610782	0.666307
OLINK_SFTPA1	acute_bcell	5	acuity_maxn:OLINK_SFTPA1	0.420768	0.288521	0.95	-0.145761	0.987297	1.45836	661	0.145216	0.644175
OLINK_SFTPA1	acute_bcell	6	OLINK_SFTPA1	0.103186	0.0887159	0.95	-0.0710408	0.277413	1.16311	608	0.245243	0.446916
OLINK_SFTPA1	acute_bcell	6	acuity_maxn:OLINK_SFTPA1	0.145844	0.297169	0.95	-0.437758	0.729446	0.490778	608	0.623761	0.959069
OLINK_SFTPA1	acute_bcell	7	OLINK_SFTPA1	-0.182991	0.0994015	0.95	-0.378198	0.0122158	-1.84093	616	0.0661127	0.396676
OLINK_SFTPA1	acute_bcell	7	acuity_maxn:OLINK_SFTPA1	0.082427	0.323928	0.95	-0.553709	0.718563	0.254461	616	0.799224	0.959069
OLINK_SFTPA1	acute_bcell	8	OLINK_SFTPA1	-0.104974	0.0779932	0.95	-0.258144	0.0481963	-1.34594	605	0.178827	0.446916
OLINK_SFTPA1	acute_bcell	8	acuity_maxn:OLINK_SFTPA1	-0.179335	0.258843	0.95	-0.687675	0.329005	-0.692832	605	0.488681	0.959069
OLINK_SFTPA1	acute_bcell	9	OLINK_SFTPA1	0.0719113	0.0823219	0.95	-0.0897612	0.233584	0.873538	603	0.382718	0.469794
OLINK_SFTPA1	acute_bcell	9	acuity_maxn:OLINK_SFTPA1	-0.466742	0.283231	0.95	-1.02298	0.0894964	-1.64792	603	0.0998896	0.644175
OLINK_SFTPA1	acute_bcell	10	OLINK_SFTPA1	0.157389	0.183447	0.95	-0.203384	0.518161	0.857951	357	0.391495	0.469794
OLINK_SFTPA1	acute_bcell	10	acuity_maxn:OLINK_SFTPA1	0.164456	0.580726	0.95	-0.977617	1.30653	0.28319	357	0.777195	0.959069
OLINK_SFTPA1	acute_bcell	11	OLINK_SFTPA1	-0.103214	0.0990745	0.95	-0.2978	0.0913717	-1.04178	584	0.297944	0.446916
OLINK_SFTPA1	acute_bcell	11	acuity_maxn:OLINK_SFTPA1	-0.0989087	0.319899	0.95	-0.727201	0.529383	-0.309188	584	0.757289	0.959069
OLINK_SFTPA1	acute_bcell	12	OLINK_SFTPA1	0.38509	0.170365	0.95	0.050197	0.719982	2.26038	412	0.0243187	0.291825
OLINK_SFTPA1	acute_bcell	12	acuity_maxn:OLINK_SFTPA1	-0.538241	0.506199	0.95	-1.5333	0.456815	-1.0633	412	0.28827	0.713089
OLINK_SFTPA2	acute_bcell	1	OLINK_SFTPA2	-0.0530857	0.109928	0.95	-0.269043	0.162872	-0.482912	521	0.629361	0.755234
OLINK_SFTPA2	acute_bcell	1	acuity_maxn:OLINK_SFTPA2	-0.551082	0.392251	0.95	-1.32167	0.219507	-1.40492	521	0.160641	0.608594
OLINK_SFTPA2	acute_bcell	2	OLINK_SFTPA2	0.0264264	0.0969635	0.95	-0.163998	0.216851	0.272539	607	0.7853	0.7853
OLINK_SFTPA2	acute_bcell	2	acuity_maxn:OLINK_SFTPA2	-0.540598	0.341474	0.95	-1.21121	0.130016	-1.58313	607	0.113913	0.608594
OLINK_SFTPA2	acute_bcell	3	OLINK_SFTPA2	0.0888621	0.149775	0.95	-0.205523	0.383247	0.593302	429	0.553292	0.755234
OLINK_SFTPA2	acute_bcell	3	acuity_maxn:OLINK_SFTPA2	0.14843	0.498162	0.95	-0.830712	1.12757	0.297955	429	0.765882	0.911811
OLINK_SFTPA2	acute_bcell	4	OLINK_SFTPA2	-0.131165	0.0763007	0.95	-0.280991	0.0186618	-1.71905	648	0.086083	0.344332
OLINK_SFTPA2	acute_bcell	4	acuity_maxn:OLINK_SFTPA2	-0.0544537	0.262658	0.95	-0.570217	0.46131	-0.207318	648	0.835827	0.911811
OLINK_SFTPA2	acute_bcell	5	OLINK_SFTPA2	-0.038213	0.067771	0.95	-0.171285	0.0948593	-0.563855	661	0.573044	0.755234
OLINK_SFTPA2	acute_bcell	5	acuity_maxn:OLINK_SFTPA2	0.224122	0.2319	0.95	-0.231227	0.679471	0.966461	661	0.334167	0.802
OLINK_SFTPA2	acute_bcell	6	OLINK_SFTPA2	0.259932	0.0675747	0.95	0.127224	0.39264	3.84659	608	0.000132415	0.00158898
OLINK_SFTPA2	acute_bcell	6	acuity_maxn:OLINK_SFTPA2	-0.431834	0.237502	0.95	-0.898257	0.034589	-1.81824	608	0.0695199	0.608594
OLINK_SFTPA2	acute_bcell	7	OLINK_SFTPA2	-0.273052	0.076719	0.95	-0.423715	-0.12239	-3.55912	616	0.000400749	0.0024045
OLINK_SFTPA2	acute_bcell	7	acuity_maxn:OLINK_SFTPA2	0.0636641	0.265258	0.95	-0.457256	0.584584	0.240008	616	0.810404	0.911811
OLINK_SFTPA2	acute_bcell	8	OLINK_SFTPA2	-0.0650664	0.0603505	0.95	-0.183588	0.0534554	-1.07814	605	0.2814	0.637437
OLINK_SFTPA2	acute_bcell	8	acuity_maxn:OLINK_SFTPA2	-0.176119	0.212402	0.95	-0.593252	0.241015	-0.829178	605	0.407331	0.814662
OLINK_SFTPA2	acute_bcell	9	OLINK_SFTPA2	0.056302	0.0629987	0.95	-0.0674215	0.180026	0.893701	603	0.371838	0.637437
OLINK_SFTPA2	acute_bcell	9	acuity_maxn:OLINK_SFTPA2	-0.281587	0.220884	0.95	-0.715383	0.152209	-1.27482	603	0.202865	0.608594
OLINK_SFTPA2	acute_bcell	10	OLINK_SFTPA2	0.153261	0.150103	0.95	-0.141936	0.448458	1.02104	357	0.307928	0.637437
OLINK_SFTPA2	acute_bcell	10	acuity_maxn:OLINK_SFTPA2	-0.272608	0.502078	0.95	-1.26001	0.714794	-0.542959	357	0.587497	0.911811
OLINK_SFTPA2	acute_bcell	11	OLINK_SFTPA2	-0.0682409	0.0742444	0.95	-0.214059	0.0775778	-0.919138	584	0.358403	0.637437
OLINK_SFTPA2	acute_bcell	11	acuity_maxn:OLINK_SFTPA2	0.00846059	0.258406	0.95	-0.499057	0.515978	0.0327415	584	0.973892	0.973892
OLINK_SFTPA2	acute_bcell	12	OLINK_SFTPA2	0.0443157	0.115922	0.95	-0.183557	0.272189	0.382288	412	0.702445	0.766304
OLINK_SFTPA2	acute_bcell	12	acuity_maxn:OLINK_SFTPA2	-0.167407	0.388991	0.95	-0.932061	0.597247	-0.430363	412	0.667157	0.911811
OLINK_SFTPD	acute_bcell	1	OLINK_SFTPD	0.0875422	0.0844802	0.95	-0.0784214	0.253506	1.03625	521	0.300568	0.300568
OLINK_SFTPD	acute_bcell	1	acuity_maxn:OLINK_SFTPD	0.0108666	0.310156	0.95	-0.598444	0.620177	0.0350359	521	0.972065	0.972065
OLINK_SFTPD	acute_bcell	2	OLINK_SFTPD	0.213193	0.0663533	0.95	0.0828832	0.343503	3.213	607	0.00138314	0.00331953
OLINK_SFTPD	acute_bcell	2	acuity_maxn:OLINK_SFTPD	-0.311217	0.254296	0.95	-0.810623	0.188189	-1.22384	607	0.221488	0.295317
OLINK_SFTPD	acute_bcell	3	OLINK_SFTPD	-0.569601	0.102671	0.95	-0.771402	-0.367799	-5.54781	429	5.07003e-08	3.04202e-07
OLINK_SFTPD	acute_bcell	3	acuity_maxn:OLINK_SFTPD	0.615938	0.372441	0.95	-0.116098	1.34797	1.65379	429	0.098902	0.237365
OLINK_SFTPD	acute_bcell	4	OLINK_SFTPD	0.298471	0.0519759	0.95	0.196409	0.400533	5.74248	648	1.43469e-08	1.72163e-07
OLINK_SFTPD	acute_bcell	4	acuity_maxn:OLINK_SFTPD	-0.264397	0.188601	0.95	-0.63474	0.105946	-1.40189	648	0.161428	0.274488
OLINK_SFTPD	acute_bcell	5	OLINK_SFTPD	0.0651273	0.0468968	0.95	-0.0269574	0.157212	1.38874	661	0.165381	0.198457
OLINK_SFTPD	acute_bcell	5	acuity_maxn:OLINK_SFTPD	-0.338932	0.167385	0.95	-0.667602	-0.0102624	-2.02487	661	0.0432823	0.237365
OLINK_SFTPD	acute_bcell	6	OLINK_SFTPD	-0.0508632	0.0472885	0.95	-0.143732	0.0420055	-1.07559	608	0.282536	0.300568
OLINK_SFTPD	acute_bcell	6	acuity_maxn:OLINK_SFTPD	0.294537	0.177623	0.95	-0.054291	0.643366	1.65822	608	0.0977889	0.237365
OLINK_SFTPD	acute_bcell	7	OLINK_SFTPD	0.163448	0.053073	0.95	0.0592222	0.267674	3.07969	616	0.00216446	0.0037105
OLINK_SFTPD	acute_bcell	7	acuity_maxn:OLINK_SFTPD	-0.413323	0.194923	0.95	-0.796116	-0.0305294	-2.12045	616	0.0343675	0.237365
OLINK_SFTPD	acute_bcell	8	OLINK_SFTPD	0.129448	0.042023	0.95	0.0469192	0.211977	3.08041	605	0.00216101	0.0037105
OLINK_SFTPD	acute_bcell	8	acuity_maxn:OLINK_SFTPD	-0.27421	0.161688	0.95	-0.591749	0.0433288	-1.69592	605	0.0904163	0.237365
OLINK_SFTPD	acute_bcell	9	OLINK_SFTPD	0.0972471	0.0439126	0.95	0.0110068	0.183487	2.21456	603	0.0271635	0.036218
OLINK_SFTPD	acute_bcell	9	acuity_maxn:OLINK_SFTPD	-0.162071	0.158244	0.95	-0.472847	0.148704	-1.02419	603	0.306157	0.367389
OLINK_SFTPD	acute_bcell	10	OLINK_SFTPD	-0.395472	0.0965846	0.95	-0.585418	-0.205526	-4.09456	357	5.23555e-05	0.000157067
OLINK_SFTPD	acute_bcell	10	acuity_maxn:OLINK_SFTPD	0.228641	0.327417	0.95	-0.415267	0.87255	0.698318	357	0.485433	0.529563
OLINK_SFTPD	acute_bcell	11	OLINK_SFTPD	0.24861	0.0498691	0.95	0.150665	0.346555	4.98525	584	8.16862e-07	3.26745e-06
OLINK_SFTPD	acute_bcell	11	acuity_maxn:OLINK_SFTPD	-0.281068	0.185229	0.95	-0.644864	0.0827278	-1.51741	584	0.129704	0.259409
OLINK_SFTPD	acute_bcell	12	OLINK_SFTPD	0.191571	0.0813321	0.95	0.0316931	0.351448	2.35541	412	0.0189701	0.0284551
OLINK_SFTPD	acute_bcell	12	acuity_maxn:OLINK_SFTPD	-0.381079	0.2857	0.95	-0.94269	0.180532	-1.33384	412	0.182992	0.274488
OLINK_SH2B3	acute_bcell	1	OLINK_SH2B3	0.179925	0.0787145	0.95	0.0252882	0.334562	2.28579	521	0.0226671	0.0870415
OLINK_SH2B3	acute_bcell	1	acuity_maxn:OLINK_SH2B3	-0.0916559	0.319458	0.95	-0.71924	0.535929	-0.286911	521	0.774295	0.900508
OLINK_SH2B3	acute_bcell	2	OLINK_SH2B3	-0.013217	0.0656281	0.95	-0.142103	0.115669	-0.201392	607	0.84046	0.978665
OLINK_SH2B3	acute_bcell	2	acuity_maxn:OLINK_SH2B3	-0.411213	0.263778	0.95	-0.929241	0.106815	-1.55894	607	0.119533	0.358598
OLINK_SH2B3	acute_bcell	3	OLINK_SH2B3	-0.236712	0.112692	0.95	-0.45821	-0.0152134	-2.10051	429	0.0362673	0.0870415
OLINK_SH2B3	acute_bcell	3	acuity_maxn:OLINK_SH2B3	0.416069	0.433537	0.95	-0.436053	1.26819	0.959707	429	0.337743	0.616557
OLINK_SH2B3	acute_bcell	4	OLINK_SH2B3	0.185153	0.0512356	0.95	0.0845452	0.285761	3.61376	648	0.000325188	0.00390226
OLINK_SH2B3	acute_bcell	4	acuity_maxn:OLINK_SH2B3	-0.127021	0.204742	0.95	-0.529059	0.275017	-0.620395	648	0.535216	0.713622
OLINK_SH2B3	acute_bcell	5	OLINK_SH2B3	0.0501133	0.0465009	0.95	-0.041194	0.141421	1.07768	661	0.281568	0.440946
OLINK_SH2B3	acute_bcell	5	acuity_maxn:OLINK_SH2B3	0.0412246	0.186868	0.95	-0.325701	0.40815	0.220608	661	0.825465	0.900508
OLINK_SH2B3	acute_bcell	6	OLINK_SH2B3	-0.00405053	0.0469929	0.95	-0.0963386	0.0882376	-0.0861946	608	0.93134	0.978665
OLINK_SH2B3	acute_bcell	6	acuity_maxn:OLINK_SH2B3	0.0169825	0.191473	0.95	-0.359045	0.39301	0.0886944	608	0.929354	0.929354
OLINK_SH2B3	acute_bcell	7	OLINK_SH2B3	0.0716921	0.0511155	0.95	-0.0286897	0.172074	1.40255	616	0.161255	0.322509
OLINK_SH2B3	acute_bcell	7	acuity_maxn:OLINK_SH2B3	0.198838	0.204613	0.95	-0.202985	0.600661	0.971777	616	0.331543	0.616557
OLINK_SH2B3	acute_bcell	8	OLINK_SH2B3	0.0435526	0.0414638	0.95	-0.0378779	0.124983	1.05038	605	0.293964	0.440946
OLINK_SH2B3	acute_bcell	8	acuity_maxn:OLINK_SH2B3	-0.328983	0.16816	0.95	-0.659231	0.00126437	-1.95637	605	0.0508808	0.297787
OLINK_SH2B3	acute_bcell	9	OLINK_SH2B3	0.0374428	0.0437113	0.95	-0.0484021	0.123288	0.856593	603	0.39201	0.52268
OLINK_SH2B3	acute_bcell	9	acuity_maxn:OLINK_SH2B3	-0.316262	0.172528	0.95	-0.65509	0.0225664	-1.83311	603	0.0672795	0.297787
OLINK_SH2B3	acute_bcell	10	OLINK_SH2B3	-0.233498	0.108866	0.95	-0.447596	-0.0193994	-2.14483	357	0.0326411	0.0870415
OLINK_SH2B3	acute_bcell	10	acuity_maxn:OLINK_SH2B3	0.272983	0.428493	0.95	-0.569705	1.11567	0.637077	357	0.524483	0.713622
OLINK_SH2B3	acute_bcell	11	OLINK_SH2B3	0.151013	0.0497316	0.95	0.0533379	0.248687	3.03655	584	0.00249974	0.0149984
OLINK_SH2B3	acute_bcell	11	acuity_maxn:OLINK_SH2B3	-0.354522	0.198383	0.95	-0.744154	0.0351094	-1.78706	584	0.0744468	0.297787
OLINK_SH2B3	acute_bcell	12	OLINK_SH2B3	-0.00214919	0.0803164	0.95	-0.16003	0.155732	-0.026759	412	0.978665	0.978665
OLINK_SH2B3	acute_bcell	12	acuity_maxn:OLINK_SH2B3	-0.313672	0.342049	0.95	-0.986051	0.358706	-0.91704	412	0.359658	0.616557
OLINK_SH2D1A	acute_bcell	1	OLINK_SH2D1A	0.334991	0.187016	0.95	-0.0324083	0.702389	1.79124	521	0.0738357	0.147671
OLINK_SH2D1A	acute_bcell	1	acuity_maxn:OLINK_SH2D1A	-0.844443	0.637876	0.95	-2.09757	0.408682	-1.32384	521	0.186138	0.35886
OLINK_SH2D1A	acute_bcell	2	OLINK_SH2D1A	0.104124	0.129512	0.95	-0.150222	0.35847	0.803972	607	0.421728	0.492316
OLINK_SH2D1A	acute_bcell	2	acuity_maxn:OLINK_SH2D1A	-0.604651	0.497705	0.95	-1.58208	0.372781	-1.21488	607	0.224884	0.35886
OLINK_SH2D1A	acute_bcell	3	OLINK_SH2D1A	-0.536117	0.276074	0.95	-1.07874	0.00650887	-1.94193	429	0.0527995	0.126719
OLINK_SH2D1A	acute_bcell	3	acuity_maxn:OLINK_SH2D1A	2.26876	0.879942	0.95	0.539226	3.9983	2.57831	429	0.010261	0.123132
OLINK_SH2D1A	acute_bcell	4	OLINK_SH2D1A	0.342165	0.101389	0.95	0.143075	0.541255	3.37479	648	0.000782802	0.00939363
OLINK_SH2D1A	acute_bcell	4	acuity_maxn:OLINK_SH2D1A	-0.239263	0.360755	0.95	-0.947654	0.469127	-0.663229	648	0.507419	0.608903
OLINK_SH2D1A	acute_bcell	5	OLINK_SH2D1A	0.189231	0.0923702	0.95	0.00785647	0.370605	2.04861	661	0.0408943	0.126719
OLINK_SH2D1A	acute_bcell	5	acuity_maxn:OLINK_SH2D1A	-0.024441	0.322986	0.95	-0.658642	0.60976	-0.0756722	661	0.939703	0.939703
OLINK_SH2D1A	acute_bcell	6	OLINK_SH2D1A	-0.0700049	0.0928753	0.95	-0.2524	0.11239	-0.753752	608	0.45129	0.492316
OLINK_SH2D1A	acute_bcell	6	acuity_maxn:OLINK_SH2D1A	0.346873	0.33341	0.95	-0.307902	1.00165	1.04038	608	0.298577	0.398103
OLINK_SH2D1A	acute_bcell	7	OLINK_SH2D1A	0.13698	0.10166	0.95	-0.0626613	0.336622	1.34744	616	0.178334	0.271233
OLINK_SH2D1A	acute_bcell	7	acuity_maxn:OLINK_SH2D1A	0.0544998	0.356352	0.95	-0.645312	0.754312	0.152938	616	0.878497	0.939703
OLINK_SH2D1A	acute_bcell	8	OLINK_SH2D1A	-0.0209492	0.0800318	0.95	-0.178123	0.136225	-0.261761	605	0.793595	0.793595
OLINK_SH2D1A	acute_bcell	8	acuity_maxn:OLINK_SH2D1A	-0.607966	0.29	0.95	-1.1775	-0.0384378	-2.09644	605	0.0364582	0.145833
OLINK_SH2D1A	acute_bcell	9	OLINK_SH2D1A	0.11008	0.0864572	0.95	-0.0597134	0.279874	1.27324	603	0.203425	0.271233
OLINK_SH2D1A	acute_bcell	9	acuity_maxn:OLINK_SH2D1A	-0.557035	0.337911	0.95	-1.22066	0.10659	-1.64847	603	0.0997776	0.299333
OLINK_SH2D1A	acute_bcell	10	OLINK_SH2D1A	-0.572444	0.287098	0.95	-1.13706	-0.00782826	-1.9939	357	0.0469236	0.126719
OLINK_SH2D1A	acute_bcell	10	acuity_maxn:OLINK_SH2D1A	1.84324	0.877617	0.95	0.117294	3.56919	2.10028	357	0.0364051	0.145833
OLINK_SH2D1A	acute_bcell	11	OLINK_SH2D1A	0.204131	0.0970385	0.95	0.0135444	0.394718	2.10361	584	0.0358394	0.126719
OLINK_SH2D1A	acute_bcell	11	acuity_maxn:OLINK_SH2D1A	0.416169	0.342445	0.95	-0.256405	1.08874	1.21529	584	0.224748	0.35886
OLINK_SH2D1A	acute_bcell	12	OLINK_SH2D1A	0.205396	0.153763	0.95	-0.0968613	0.507654	1.3358	412	0.182353	0.271233
OLINK_SH2D1A	acute_bcell	12	acuity_maxn:OLINK_SH2D1A	-0.639289	0.542417	0.95	-1.70554	0.426961	-1.17859	412	0.23924	0.35886
OLINK_SHMT1	acute_bcell	1	OLINK_SHMT1	0.0893437	0.069527	0.95	-0.0472439	0.225931	1.28502	521	0.199355	0.598066
OLINK_SHMT1	acute_bcell	1	acuity_maxn:OLINK_SHMT1	-0.525906	0.29489	0.95	-1.10523	0.0534132	-1.7834	521	0.0751035	0.249508
OLINK_SHMT1	acute_bcell	2	OLINK_SHMT1	0.0471852	0.0579215	0.95	-0.0665656	0.160936	0.814641	607	0.415597	0.831195
OLINK_SHMT1	acute_bcell	2	acuity_maxn:OLINK_SHMT1	-0.162644	0.244958	0.95	-0.643711	0.318424	-0.663966	607	0.506964	0.675952
OLINK_SHMT1	acute_bcell	3	OLINK_SHMT1	0.0298556	0.0966045	0.95	-0.160021	0.219733	0.30905	429	0.757434	0.857636
OLINK_SHMT1	acute_bcell	3	acuity_maxn:OLINK_SHMT1	-0.695136	0.395048	0.95	-1.47161	0.0813335	-1.75963	429	0.0791839	0.249508
OLINK_SHMT1	acute_bcell	4	OLINK_SHMT1	0.0945746	0.045444	0.95	0.00533924	0.18381	2.08112	648	0.0378148	0.453778
OLINK_SHMT1	acute_bcell	4	acuity_maxn:OLINK_SHMT1	0.150554	0.188095	0.95	-0.218796	0.519905	0.800416	648	0.423763	0.675952
OLINK_SHMT1	acute_bcell	5	OLINK_SHMT1	0.0543585	0.0405672	0.95	-0.0252977	0.134015	1.33996	661	0.180719	0.598066
OLINK_SHMT1	acute_bcell	5	acuity_maxn:OLINK_SHMT1	0.19935	0.164625	0.95	-0.123902	0.522601	1.21093	661	0.226355	0.452709
OLINK_SHMT1	acute_bcell	6	OLINK_SHMT1	0.0184958	0.0418675	0.95	-0.0637266	0.100718	0.44177	608	0.658813	0.857636
OLINK_SHMT1	acute_bcell	6	acuity_maxn:OLINK_SHMT1	-0.285794	0.175507	0.95	-0.630468	0.0588809	-1.62838	608	0.103962	0.249508
OLINK_SHMT1	acute_bcell	7	OLINK_SHMT1	-0.00820811	0.0457381	0.95	-0.0980296	0.0816134	-0.179459	616	0.857636	0.857636
OLINK_SHMT1	acute_bcell	7	acuity_maxn:OLINK_SHMT1	0.338944	0.188374	0.95	-0.030989	0.708877	1.79931	616	0.0724582	0.249508
OLINK_SHMT1	acute_bcell	8	OLINK_SHMT1	-0.0241163	0.0356578	0.95	-0.0941444	0.0459119	-0.676324	605	0.499093	0.855589
OLINK_SHMT1	acute_bcell	8	acuity_maxn:OLINK_SHMT1	-0.0332177	0.146831	0.95	-0.321577	0.255142	-0.226231	605	0.821098	0.844745
OLINK_SHMT1	acute_bcell	9	OLINK_SHMT1	-0.00786102	0.0376852	0.95	-0.0818712	0.0661491	-0.208597	603	0.834833	0.857636
OLINK_SHMT1	acute_bcell	9	acuity_maxn:OLINK_SHMT1	-0.0308639	0.157539	0.95	-0.340257	0.278529	-0.195913	603	0.844745	0.844745
OLINK_SHMT1	acute_bcell	10	OLINK_SHMT1	-0.0389312	0.096589	0.95	-0.228886	0.151024	-0.403061	357	0.687145	0.857636
OLINK_SHMT1	acute_bcell	10	acuity_maxn:OLINK_SHMT1	-0.271494	0.392645	0.95	-1.04368	0.500694	-0.69145	357	0.489732	0.675952
OLINK_SHMT1	acute_bcell	11	OLINK_SHMT1	-0.0442126	0.0439465	0.95	-0.130525	0.0420999	-1.00605	584	0.314806	0.755535
OLINK_SHMT1	acute_bcell	11	acuity_maxn:OLINK_SHMT1	0.308033	0.183644	0.95	-0.05265	0.668716	1.67734	584	0.0940114	0.249508
OLINK_SHMT1	acute_bcell	12	OLINK_SHMT1	-0.0989726	0.0730334	0.95	-0.242537	0.0445919	-1.35517	412	0.176106	0.598066
OLINK_SHMT1	acute_bcell	12	acuity_maxn:OLINK_SHMT1	0.0743286	0.304762	0.95	-0.524753	0.67341	0.243891	412	0.807437	0.844745
OLINK_SIAE	acute_bcell	1	OLINK_SIAE	0.573042	0.191443	0.95	0.196946	0.949138	2.99327	521	0.00289102	0.0346922
OLINK_SIAE	acute_bcell	1	acuity_maxn:OLINK_SIAE	-0.6152	0.76591	0.95	-2.11985	0.889451	-0.803228	521	0.422209	0.896011
OLINK_SIAE	acute_bcell	2	OLINK_SIAE	-0.287235	0.160603	0.95	-0.602641	0.0281707	-1.78847	607	0.0741981	0.296792
OLINK_SIAE	acute_bcell	2	acuity_maxn:OLINK_SIAE	-0.659407	0.646426	0.95	-1.92891	0.610096	-1.02008	607	0.308096	0.896011
OLINK_SIAE	acute_bcell	3	OLINK_SIAE	-0.230173	0.29476	0.95	-0.809526	0.34918	-0.780884	429	0.435302	0.652953
OLINK_SIAE	acute_bcell	3	acuity_maxn:OLINK_SIAE	-0.471065	1.11183	0.95	-2.65637	1.71425	-0.423685	429	0.672008	0.896011
OLINK_SIAE	acute_bcell	4	OLINK_SIAE	0.332314	0.127883	0.95	0.0811987	0.58343	2.59858	648	0.00957408	0.0574445
OLINK_SIAE	acute_bcell	4	acuity_maxn:OLINK_SIAE	-0.0716286	0.509653	0.95	-1.0724	0.929142	-0.140544	648	0.888274	0.931468
OLINK_SIAE	acute_bcell	5	OLINK_SIAE	0.184037	0.11574	0.95	-0.0432246	0.4113	1.5901	661	0.112291	0.336874
OLINK_SIAE	acute_bcell	5	acuity_maxn:OLINK_SIAE	0.0395073	0.459223	0.95	-0.862205	0.94122	0.0860307	661	0.931468	0.931468
OLINK_SIAE	acute_bcell	6	OLINK_SIAE	-0.00428126	0.119305	0.95	-0.238582	0.230019	-0.0358849	608	0.971386	0.971386
OLINK_SIAE	acute_bcell	6	acuity_maxn:OLINK_SIAE	-0.0954164	0.47497	0.95	-1.0282	0.837364	-0.200889	608	0.840852	0.931468
OLINK_SIAE	acute_bcell	7	OLINK_SIAE	-0.126867	0.129376	0.95	-0.380939	0.127206	-0.980601	616	0.327175	0.560871
OLINK_SIAE	acute_bcell	7	acuity_maxn:OLINK_SIAE	0.563541	0.513361	0.95	-0.444608	1.57169	1.09775	616	0.272743	0.896011
OLINK_SIAE	acute_bcell	8	OLINK_SIAE	-0.0358166	0.102591	0.95	-0.237293	0.16566	-0.349122	605	0.727119	0.793221
OLINK_SIAE	acute_bcell	8	acuity_maxn:OLINK_SIAE	-0.208155	0.41368	0.95	-1.02058	0.604267	-0.50318	605	0.615021	0.896011
OLINK_SIAE	acute_bcell	9	OLINK_SIAE	-0.0488218	0.107328	0.95	-0.259604	0.161961	-0.454883	603	0.649357	0.779229
OLINK_SIAE	acute_bcell	9	acuity_maxn:OLINK_SIAE	-1.29018	0.427557	0.95	-2.12986	-0.450494	-3.01755	603	0.00265573	0.0318688
OLINK_SIAE	acute_bcell	10	OLINK_SIAE	-0.133777	0.287049	0.95	-0.698297	0.430743	-0.466043	357	0.641469	0.779229
OLINK_SIAE	acute_bcell	10	acuity_maxn:OLINK_SIAE	0.618222	1.05103	0.95	-1.44877	2.68521	0.588206	357	0.556766	0.896011
OLINK_SIAE	acute_bcell	11	OLINK_SIAE	0.157638	0.125366	0.95	-0.0885845	0.403861	1.25743	584	0.209102	0.501845
OLINK_SIAE	acute_bcell	11	acuity_maxn:OLINK_SIAE	-0.407521	0.500115	0.95	-1.38977	0.574723	-0.814854	584	0.415488	0.896011
OLINK_SIAE	acute_bcell	12	OLINK_SIAE	-0.218653	0.192338	0.95	-0.596739	0.159432	-1.13682	412	0.256274	0.512549
OLINK_SIAE	acute_bcell	12	acuity_maxn:OLINK_SIAE	0.404648	0.777117	0.95	-1.12296	1.93226	0.520704	412	0.602853	0.896011
OLINK_SIGLEC10	acute_bcell	1	OLINK_SIGLEC10	0.527552	0.147488	0.95	0.237808	0.817295	3.57692	521	0.00038008	0.00076016
OLINK_SIGLEC10	acute_bcell	1	acuity_maxn:OLINK_SIGLEC10	0.156804	0.529352	0.95	-0.883122	1.19673	0.296219	521	0.767181	0.839051
OLINK_SIGLEC10	acute_bcell	2	OLINK_SIGLEC10	0.453939	0.117595	0.95	0.222997	0.684881	3.8602	607	0.000125443	0.000376328
OLINK_SIGLEC10	acute_bcell	2	acuity_maxn:OLINK_SIGLEC10	-0.537776	0.403054	0.95	-1.32933	0.253773	-1.33425	607	0.182621	0.691241
OLINK_SIGLEC10	acute_bcell	3	OLINK_SIGLEC10	-1.03734	0.191739	0.95	-1.41421	-0.660478	-5.41019	429	1.04865e-07	6.29187e-07
OLINK_SIGLEC10	acute_bcell	3	acuity_maxn:OLINK_SIGLEC10	0.509787	0.599163	0.95	-0.667872	1.68745	0.850833	429	0.395337	0.839051
OLINK_SIGLEC10	acute_bcell	4	OLINK_SIGLEC10	0.428049	0.0947965	0.95	0.241904	0.614195	4.51545	648	7.50628e-06	3.00251e-05
OLINK_SIGLEC10	acute_bcell	4	acuity_maxn:OLINK_SIGLEC10	-0.408199	0.322987	0.95	-1.04243	0.22603	-1.26382	648	0.206749	0.691241
OLINK_SIGLEC10	acute_bcell	5	OLINK_SIGLEC10	0.132416	0.0841969	0.95	-0.0329099	0.297741	1.57269	661	0.116269	0.126839
OLINK_SIGLEC10	acute_bcell	5	acuity_maxn:OLINK_SIGLEC10	-0.120963	0.283181	0.95	-0.677007	0.43508	-0.427158	661	0.669403	0.839051
OLINK_SIGLEC10	acute_bcell	6	OLINK_SIGLEC10	0.0390811	0.0861491	0.95	-0.130105	0.208267	0.453645	608	0.650246	0.650246
OLINK_SIGLEC10	acute_bcell	6	acuity_maxn:OLINK_SIGLEC10	0.0862991	0.29389	0.95	-0.490863	0.663462	0.293644	608	0.76913	0.839051
OLINK_SIGLEC10	acute_bcell	7	OLINK_SIGLEC10	0.253857	0.0960267	0.95	0.0652775	0.442436	2.64361	616	0.0084116	0.0144199
OLINK_SIGLEC10	acute_bcell	7	acuity_maxn:OLINK_SIGLEC10	-0.0566474	0.324421	0.95	-0.693753	0.580458	-0.174611	616	0.861443	0.861443
OLINK_SIGLEC10	acute_bcell	8	OLINK_SIGLEC10	0.267107	0.0745819	0.95	0.120636	0.413577	3.58139	605	0.000369232	0.00076016
OLINK_SIGLEC10	acute_bcell	8	acuity_maxn:OLINK_SIGLEC10	-0.185332	0.261928	0.95	-0.69973	0.329066	-0.707568	605	0.479486	0.839051
OLINK_SIGLEC10	acute_bcell	9	OLINK_SIGLEC10	0.173671	0.0798221	0.95	0.0169083	0.330435	2.17573	603	0.029963	0.0399506
OLINK_SIGLEC10	acute_bcell	9	acuity_maxn:OLINK_SIGLEC10	-0.172988	0.275445	0.95	-0.713936	0.36796	-0.628031	603	0.530221	0.839051
OLINK_SIGLEC10	acute_bcell	10	OLINK_SIGLEC10	-1.09481	0.182664	0.95	-1.45404	-0.735577	-5.99358	357	5.02191e-09	6.02629e-08
OLINK_SIGLEC10	acute_bcell	10	acuity_maxn:OLINK_SIGLEC10	0.927536	0.574946	0.95	-0.20317	2.05824	1.61326	357	0.107572	0.691241
OLINK_SIGLEC10	acute_bcell	11	OLINK_SIGLEC10	0.213118	0.0941272	0.95	0.0282488	0.397987	2.26415	584	0.0239309	0.0358964
OLINK_SIGLEC10	acute_bcell	11	acuity_maxn:OLINK_SIGLEC10	-0.114823	0.319274	0.95	-0.741889	0.512243	-0.359637	584	0.719248	0.839051
OLINK_SIGLEC10	acute_bcell	12	OLINK_SIGLEC10	0.246737	0.153616	0.95	-0.055232	0.548706	1.60619	412	0.108998	0.126839
OLINK_SIGLEC10	acute_bcell	12	acuity_maxn:OLINK_SIGLEC10	-0.65209	0.542924	0.95	-1.71934	0.415156	-1.20107	412	0.230414	0.691241
OLINK_SIGLEC15	acute_bcell	1	OLINK_SIGLEC15	-0.0755952	0.104284	0.95	-0.280464	0.129274	-0.724895	521	0.468842	0.511464
OLINK_SIGLEC15	acute_bcell	1	acuity_maxn:OLINK_SIGLEC15	-0.520277	0.541725	0.95	-1.58451	0.543956	-0.960409	521	0.337295	0.756752
OLINK_SIGLEC15	acute_bcell	2	OLINK_SIGLEC15	0.138949	0.0881248	0.95	-0.0341174	0.312016	1.57673	607	0.115378	0.286451
OLINK_SIGLEC15	acute_bcell	2	acuity_maxn:OLINK_SIGLEC15	-0.354973	0.460841	0.95	-1.26001	0.550064	-0.770272	607	0.441438	0.756752
OLINK_SIGLEC15	acute_bcell	3	OLINK_SIGLEC15	-0.291121	0.142822	0.95	-0.571839	-0.0104042	-2.03836	429	0.042127	0.252762
OLINK_SIGLEC15	acute_bcell	3	acuity_maxn:OLINK_SIGLEC15	-0.260434	0.747	0.95	-1.72867	1.2078	-0.34864	429	0.72753	0.936952
OLINK_SIGLEC15	acute_bcell	4	OLINK_SIGLEC15	0.0678709	0.0727072	0.95	-0.0748992	0.210641	0.933483	648	0.350918	0.464006
OLINK_SIGLEC15	acute_bcell	4	acuity_maxn:OLINK_SIGLEC15	0.0679053	0.3754	0.95	-0.669241	0.805052	0.180888	648	0.856512	0.936952
OLINK_SIGLEC15	acute_bcell	5	OLINK_SIGLEC15	-0.0540837	0.0624348	0.95	-0.176678	0.0685108	-0.866243	661	0.386671	0.464006
OLINK_SIGLEC15	acute_bcell	5	acuity_maxn:OLINK_SIGLEC15	1.0102	0.329878	0.95	0.362462	1.65793	3.06233	661	0.00228534	0.0274241
OLINK_SIGLEC15	acute_bcell	6	OLINK_SIGLEC15	0.083136	0.0624414	0.95	-0.039491	0.205763	1.33142	608	0.183548	0.314654
OLINK_SIGLEC15	acute_bcell	6	acuity_maxn:OLINK_SIGLEC15	-0.56595	0.334107	0.95	-1.22209	0.0901932	-1.69392	608	0.0907926	0.544756
OLINK_SIGLEC15	acute_bcell	7	OLINK_SIGLEC15	0.149055	0.0702326	0.95	0.0111306	0.286979	2.1223	616	0.0342106	0.252762
OLINK_SIGLEC15	acute_bcell	7	acuity_maxn:OLINK_SIGLEC15	0.0292046	0.369056	0.95	-0.695556	0.753965	0.0791333	616	0.936952	0.936952
OLINK_SIGLEC15	acute_bcell	8	OLINK_SIGLEC15	0.0746506	0.0549659	0.95	-0.0332965	0.182598	1.35813	605	0.17493	0.314654
OLINK_SIGLEC15	acute_bcell	8	acuity_maxn:OLINK_SIGLEC15	-0.279654	0.290845	0.95	-0.850843	0.291534	-0.961523	605	0.336673	0.756752
OLINK_SIGLEC15	acute_bcell	9	OLINK_SIGLEC15	0.0574388	0.0585346	0.95	-0.0575177	0.172395	0.981279	603	0.326849	0.464006
OLINK_SIGLEC15	acute_bcell	9	acuity_maxn:OLINK_SIGLEC15	-0.242723	0.308924	0.95	-0.849422	0.363975	-0.785705	603	0.432349	0.756752
OLINK_SIGLEC15	acute_bcell	10	OLINK_SIGLEC15	-0.242942	0.137192	0.95	-0.512748	0.0268629	-1.77083	357	0.0774429	0.286451
OLINK_SIGLEC15	acute_bcell	10	acuity_maxn:OLINK_SIGLEC15	0.318941	0.714461	0.95	-1.08614	1.72402	0.446408	357	0.655573	0.936952
OLINK_SIGLEC15	acute_bcell	11	OLINK_SIGLEC15	0.00920407	0.0694265	0.95	-0.127152	0.14556	0.132573	584	0.894577	0.894577
OLINK_SIGLEC15	acute_bcell	11	acuity_maxn:OLINK_SIGLEC15	0.429357	0.365734	0.95	-0.288956	1.14767	1.17396	584	0.240889	0.756752
OLINK_SIGLEC15	acute_bcell	12	OLINK_SIGLEC15	-0.166754	0.106843	0.95	-0.376779	0.043272	-1.56073	412	0.119354	0.286451
OLINK_SIGLEC15	acute_bcell	12	acuity_maxn:OLINK_SIGLEC15	0.0670745	0.55803	0.95	-1.02987	1.16402	0.120199	412	0.904384	0.936952
OLINK_SIGLEC1	acute_bcell	1	OLINK_SIGLEC1	-0.000451586	0.138876	0.95	-0.273276	0.272373	-0.00325173	521	0.997407	0.997407
OLINK_SIGLEC1	acute_bcell	1	acuity_maxn:OLINK_SIGLEC1	-0.459566	0.471036	0.95	-1.38493	0.465797	-0.975649	521	0.329691	0.494537
OLINK_SIGLEC1	acute_bcell	2	OLINK_SIGLEC1	-0.468529	0.116655	0.95	-0.697625	-0.239433	-4.01636	607	6.65155e-05	0.000159637
OLINK_SIGLEC1	acute_bcell	2	acuity_maxn:OLINK_SIGLEC1	0.636303	0.38816	0.95	-0.125996	1.3986	1.63928	607	0.101673	0.24592
OLINK_SIGLEC1	acute_bcell	3	OLINK_SIGLEC1	1.25645	0.192316	0.95	0.878453	1.63445	6.53327	429	1.82621e-10	2.19146e-09
OLINK_SIGLEC1	acute_bcell	3	acuity_maxn:OLINK_SIGLEC1	-1.2417	0.584188	0.95	-2.38993	-0.0934735	-2.12552	429	0.0341144	0.204686
OLINK_SIGLEC1	acute_bcell	4	OLINK_SIGLEC1	-0.461326	0.0945879	0.95	-0.647062	-0.27559	-4.87722	648	1.35527e-06	5.42109e-06
OLINK_SIGLEC1	acute_bcell	4	acuity_maxn:OLINK_SIGLEC1	0.460906	0.317586	0.95	-0.162716	1.08453	1.45128	648	0.147186	0.252318
OLINK_SIGLEC1	acute_bcell	5	OLINK_SIGLEC1	0.150714	0.0846628	0.95	-0.015526	0.316955	1.78017	661	0.0755069	0.0906083
OLINK_SIGLEC1	acute_bcell	5	acuity_maxn:OLINK_SIGLEC1	0.0927999	0.275079	0.95	-0.447334	0.632934	0.337357	661	0.735955	0.762654
OLINK_SIGLEC1	acute_bcell	6	OLINK_SIGLEC1	0.189958	0.0863533	0.95	0.020371	0.359545	2.19978	608	0.0281983	0.0375978
OLINK_SIGLEC1	acute_bcell	6	acuity_maxn:OLINK_SIGLEC1	-0.0887443	0.293725	0.95	-0.665584	0.488095	-0.302133	608	0.762654	0.762654
OLINK_SIGLEC1	acute_bcell	7	OLINK_SIGLEC1	-0.349532	0.0923297	0.95	-0.530851	-0.168213	-3.78569	616	0.000168274	0.000336548
OLINK_SIGLEC1	acute_bcell	7	acuity_maxn:OLINK_SIGLEC1	0.494814	0.302556	0.95	-0.0993527	1.08898	1.63544	616	0.102467	0.24592
OLINK_SIGLEC1	acute_bcell	8	OLINK_SIGLEC1	-0.313019	0.0742328	0.95	-0.458804	-0.167234	-4.21672	605	2.858e-05	8.574e-05
OLINK_SIGLEC1	acute_bcell	8	acuity_maxn:OLINK_SIGLEC1	0.381515	0.255028	0.95	-0.119332	0.882362	1.49598	605	0.135182	0.252318
OLINK_SIGLEC1	acute_bcell	9	OLINK_SIGLEC1	-0.255829	0.079431	0.95	-0.411824	-0.0998343	-3.22077	603	0.00134724	0.00230955
OLINK_SIGLEC1	acute_bcell	9	acuity_maxn:OLINK_SIGLEC1	0.636966	0.263633	0.95	0.119215	1.15472	2.4161	603	0.0159836	0.191804
OLINK_SIGLEC1	acute_bcell	10	OLINK_SIGLEC1	0.975764	0.193713	0.95	0.594801	1.35673	5.03716	357	7.51731e-07	4.51039e-06
OLINK_SIGLEC1	acute_bcell	10	acuity_maxn:OLINK_SIGLEC1	-1.14807	0.59202	0.95	-2.31235	0.0162167	-1.93924	357	0.0532598	0.213039
OLINK_SIGLEC1	acute_bcell	11	OLINK_SIGLEC1	-0.27855	0.0918656	0.95	-0.458977	-0.0981226	-3.03214	584	0.00253593	0.0038039
OLINK_SIGLEC1	acute_bcell	11	acuity_maxn:OLINK_SIGLEC1	0.243505	0.321588	0.95	-0.388104	0.875115	0.757197	584	0.449237	0.596018
OLINK_SIGLEC1	acute_bcell	12	OLINK_SIGLEC1	0.239855	0.154432	0.95	-0.0637169	0.543428	1.55315	412	0.121155	0.132169
OLINK_SIGLEC1	acute_bcell	12	acuity_maxn:OLINK_SIGLEC1	-0.376545	0.553479	0.95	-1.46454	0.711451	-0.680323	412	0.496682	0.596018
OLINK_SIGLEC5	acute_bcell	1	OLINK_SIGLEC5	0.00691475	0.0730752	0.95	-0.136643	0.150473	0.0946252	521	0.924649	0.924649
OLINK_SIGLEC5	acute_bcell	1	acuity_maxn:OLINK_SIGLEC5	0.336465	0.271291	0.95	-0.196494	0.869424	1.24024	521	0.215446	0.396022
OLINK_SIGLEC5	acute_bcell	2	OLINK_SIGLEC5	-0.0188222	0.0584454	0.95	-0.133602	0.0959575	-0.322048	607	0.747527	0.852029
OLINK_SIGLEC5	acute_bcell	2	acuity_maxn:OLINK_SIGLEC5	0.140579	0.226195	0.95	-0.303641	0.584799	0.621495	607	0.534507	0.641409
OLINK_SIGLEC5	acute_bcell	3	OLINK_SIGLEC5	0.203664	0.0973056	0.95	0.0124089	0.394919	2.09303	429	0.0369329	0.142197
OLINK_SIGLEC5	acute_bcell	3	acuity_maxn:OLINK_SIGLEC5	-0.401516	0.334748	0.95	-1.05947	0.256435	-1.19946	429	0.231013	0.396022
OLINK_SIGLEC5	acute_bcell	4	OLINK_SIGLEC5	-0.0896396	0.0474367	0.95	-0.182788	0.00350866	-1.88967	648	0.0592487	0.142197
OLINK_SIGLEC5	acute_bcell	4	acuity_maxn:OLINK_SIGLEC5	0.252315	0.168047	0.95	-0.0776679	0.582298	1.50145	648	0.133726	0.396022
OLINK_SIGLEC5	acute_bcell	5	OLINK_SIGLEC5	0.0117489	0.0422476	0.95	-0.0712069	0.0947046	0.278095	661	0.781026	0.852029
OLINK_SIGLEC5	acute_bcell	5	acuity_maxn:OLINK_SIGLEC5	-0.0239396	0.148964	0.95	-0.31644	0.26856	-0.160707	661	0.872373	0.872373
OLINK_SIGLEC5	acute_bcell	6	OLINK_SIGLEC5	0.0284866	0.0422076	0.95	-0.0544037	0.111377	0.674917	608	0.499985	0.852029
OLINK_SIGLEC5	acute_bcell	6	acuity_maxn:OLINK_SIGLEC5	0.113626	0.152666	0.95	-0.186192	0.413443	0.744275	608	0.456998	0.60933
OLINK_SIGLEC5	acute_bcell	7	OLINK_SIGLEC5	-0.0945711	0.0481511	0.95	-0.189131	-1.08533e-05	-1.96405	616	0.0499738	0.142197
OLINK_SIGLEC5	acute_bcell	7	acuity_maxn:OLINK_SIGLEC5	0.273859	0.17553	0.95	-0.0708501	0.618568	1.56019	616	0.119229	0.396022
OLINK_SIGLEC5	acute_bcell	8	OLINK_SIGLEC5	-0.0138207	0.0367443	0.95	-0.0859825	0.0583411	-0.376132	605	0.70695	0.852029
OLINK_SIGLEC5	acute_bcell	8	acuity_maxn:OLINK_SIGLEC5	0.0723659	0.141676	0.95	-0.20587	0.350601	0.510786	605	0.609687	0.665113
OLINK_SIGLEC5	acute_bcell	9	OLINK_SIGLEC5	-0.0126687	0.039987	0.95	-0.0911995	0.065862	-0.316822	603	0.751489	0.852029
OLINK_SIGLEC5	acute_bcell	9	acuity_maxn:OLINK_SIGLEC5	0.187474	0.14366	0.95	-0.0946605	0.469609	1.30499	603	0.192395	0.396022
OLINK_SIGLEC5	acute_bcell	10	OLINK_SIGLEC5	0.224021	0.104011	0.95	0.0194705	0.428572	2.15383	357	0.0319226	0.142197
OLINK_SIGLEC5	acute_bcell	10	acuity_maxn:OLINK_SIGLEC5	-0.368241	0.339975	0.95	-1.03685	0.300363	-1.08314	357	0.279476	0.419213
OLINK_SIGLEC5	acute_bcell	11	OLINK_SIGLEC5	-0.0955027	0.0444701	0.95	-0.182843	-0.00816191	-2.14757	584	0.0321587	0.142197
OLINK_SIGLEC5	acute_bcell	11	acuity_maxn:OLINK_SIGLEC5	0.275571	0.170385	0.95	-0.0590704	0.610213	1.61735	584	0.106344	0.396022
OLINK_SIGLEC5	acute_bcell	12	OLINK_SIGLEC5	-0.0318963	0.0751856	0.95	-0.179692	0.115899	-0.424234	412	0.671616	0.852029
OLINK_SIGLEC5	acute_bcell	12	acuity_maxn:OLINK_SIGLEC5	0.419428	0.25315	0.95	-0.0781981	0.917055	1.65684	412	0.0983135	0.396022
OLINK_SIGLEC6	acute_bcell	1	OLINK_SIGLEC6	-0.0379278	0.119248	0.95	-0.272194	0.196339	-0.318057	521	0.750569	0.750569
OLINK_SIGLEC6	acute_bcell	1	acuity_maxn:OLINK_SIGLEC6	-0.412716	0.364489	0.95	-1.12876	0.303332	-1.13232	521	0.258022	0.940577
OLINK_SIGLEC6	acute_bcell	2	OLINK_SIGLEC6	-0.299235	0.102618	0.95	-0.500764	-0.097706	-2.91601	607	0.00367624	0.0110287
OLINK_SIGLEC6	acute_bcell	2	acuity_maxn:OLINK_SIGLEC6	0.066933	0.369825	0.95	-0.65936	0.793226	0.180985	607	0.856439	0.940577
OLINK_SIGLEC6	acute_bcell	3	OLINK_SIGLEC6	0.328135	0.163513	0.95	0.00674854	0.649522	2.00678	429	0.0453999	0.0680999
OLINK_SIGLEC6	acute_bcell	3	acuity_maxn:OLINK_SIGLEC6	0.0944627	0.486656	0.95	-0.862064	1.05099	0.194106	429	0.846185	0.940577
OLINK_SIGLEC6	acute_bcell	4	OLINK_SIGLEC6	-0.364492	0.0787115	0.95	-0.519053	-0.209932	-4.63074	648	4.40424e-06	5.28508e-05
OLINK_SIGLEC6	acute_bcell	4	acuity_maxn:OLINK_SIGLEC6	-0.165773	0.262879	0.95	-0.68197	0.350424	-0.630607	648	0.52852	0.940577
OLINK_SIGLEC6	acute_bcell	5	OLINK_SIGLEC6	0.13318	0.0710608	0.95	-0.00635257	0.272712	1.87416	661	0.0613488	0.0817984
OLINK_SIGLEC6	acute_bcell	5	acuity_maxn:OLINK_SIGLEC6	-0.149148	0.237043	0.95	-0.614597	0.3163	-0.629202	661	0.529434	0.940577
OLINK_SIGLEC6	acute_bcell	6	OLINK_SIGLEC6	0.0298233	0.0726428	0.95	-0.112838	0.172485	0.410546	608	0.68155	0.743509
OLINK_SIGLEC6	acute_bcell	6	acuity_maxn:OLINK_SIGLEC6	0.236391	0.244079	0.95	-0.242949	0.715731	0.968502	608	0.333179	0.940577
OLINK_SIGLEC6	acute_bcell	7	OLINK_SIGLEC6	-0.255722	0.0776394	0.95	-0.408192	-0.103252	-3.29372	616	0.00104537	0.00418149
OLINK_SIGLEC6	acute_bcell	7	acuity_maxn:OLINK_SIGLEC6	-0.100256	0.25731	0.95	-0.605567	0.405055	-0.389632	616	0.696943	0.940577
OLINK_SIGLEC6	acute_bcell	8	OLINK_SIGLEC6	-0.154142	0.0625061	0.95	-0.276897	-0.0313867	-2.46603	605	0.0139382	0.0278764
OLINK_SIGLEC6	acute_bcell	8	acuity_maxn:OLINK_SIGLEC6	0.0985283	0.20582	0.95	-0.30568	0.502736	0.478712	605	0.632317	0.940577
OLINK_SIGLEC6	acute_bcell	9	OLINK_SIGLEC6	-0.182299	0.0653184	0.95	-0.310578	-0.0540194	-2.79092	603	0.00542216	0.0130132
OLINK_SIGLEC6	acute_bcell	9	acuity_maxn:OLINK_SIGLEC6	0.485975	0.213783	0.95	0.0661255	0.905825	2.27322	603	0.023364	0.280368
OLINK_SIGLEC6	acute_bcell	10	OLINK_SIGLEC6	0.253609	0.152797	0.95	-0.0468859	0.554104	1.65978	357	0.0978368	0.117404
OLINK_SIGLEC6	acute_bcell	10	acuity_maxn:OLINK_SIGLEC6	-0.0524486	0.463696	0.95	-0.964367	0.85947	-0.11311	357	0.910007	0.940577
OLINK_SIGLEC6	acute_bcell	11	OLINK_SIGLEC6	-0.268272	0.0746748	0.95	-0.414936	-0.121608	-3.59254	584	0.000355086	0.00213052
OLINK_SIGLEC6	acute_bcell	11	acuity_maxn:OLINK_SIGLEC6	-0.0183488	0.246041	0.95	-0.501582	0.464884	-0.0745764	584	0.940577	0.940577
OLINK_SIGLEC6	acute_bcell	12	OLINK_SIGLEC6	-0.269757	0.123933	0.95	-0.513378	-0.0261368	-2.17663	412	0.0300752	0.0515575
OLINK_SIGLEC6	acute_bcell	12	acuity_maxn:OLINK_SIGLEC6	-0.48969	0.379277	0.95	-1.23525	0.25587	-1.29111	412	0.197389	0.940577
OLINK_SIGLEC7	acute_bcell	1	OLINK_SIGLEC7	0.114279	0.229063	0.95	-0.335721	0.56428	0.498898	521	0.618062	0.618062
OLINK_SIGLEC7	acute_bcell	1	acuity_maxn:OLINK_SIGLEC7	-0.0866962	0.77596	0.95	-1.61109	1.4377	-0.111728	521	0.911082	0.911489
OLINK_SIGLEC7	acute_bcell	2	OLINK_SIGLEC7	-0.179519	0.18624	0.95	-0.545272	0.186234	-0.963911	607	0.335474	0.43904
OLINK_SIGLEC7	acute_bcell	2	acuity_maxn:OLINK_SIGLEC7	0.298884	0.63501	0.95	-0.948199	1.54597	0.470676	607	0.638041	0.850721
OLINK_SIGLEC7	acute_bcell	3	OLINK_SIGLEC7	1.08261	0.306297	0.95	0.480581	1.68464	3.53451	429	0.000452957	0.00271774
OLINK_SIGLEC7	acute_bcell	3	acuity_maxn:OLINK_SIGLEC7	-1.88219	0.98996	0.95	-3.82796	0.0635867	-1.90128	429	0.0579355	0.321532
OLINK_SIGLEC7	acute_bcell	4	OLINK_SIGLEC7	-0.421929	0.149534	0.95	-0.715559	-0.128298	-2.82162	648	0.00492463	0.0196985
OLINK_SIGLEC7	acute_bcell	4	acuity_maxn:OLINK_SIGLEC7	0.087187	0.522779	0.95	-0.939359	1.11373	0.166776	648	0.867598	0.911489
OLINK_SIGLEC7	acute_bcell	5	OLINK_SIGLEC7	0.121534	0.134312	0.95	-0.142195	0.385264	0.904865	661	0.365866	0.43904
OLINK_SIGLEC7	acute_bcell	5	acuity_maxn:OLINK_SIGLEC7	0.0498074	0.447898	0.95	-0.829666	0.929281	0.111203	661	0.911489	0.911489
OLINK_SIGLEC7	acute_bcell	6	OLINK_SIGLEC7	0.291075	0.135859	0.95	0.0242657	0.557884	2.14248	608	0.032551	0.0651021
OLINK_SIGLEC7	acute_bcell	6	acuity_maxn:OLINK_SIGLEC7	0.306291	0.48745	0.95	-0.650998	1.26358	0.628355	608	0.530007	0.850721
OLINK_SIGLEC7	acute_bcell	7	OLINK_SIGLEC7	-0.520459	0.146759	0.95	-0.808667	-0.23225	-3.54634	616	0.000420278	0.00271774
OLINK_SIGLEC7	acute_bcell	7	acuity_maxn:OLINK_SIGLEC7	1.11953	0.498009	0.95	0.141529	2.09753	2.24801	616	0.0249283	0.299139
OLINK_SIGLEC7	acute_bcell	8	OLINK_SIGLEC7	-0.168224	0.118538	0.95	-0.401021	0.0645721	-1.41916	605	0.156368	0.234553
OLINK_SIGLEC7	acute_bcell	8	acuity_maxn:OLINK_SIGLEC7	0.339745	0.417729	0.95	-0.48063	1.16012	0.813314	605	0.416358	0.832716
OLINK_SIGLEC7	acute_bcell	9	OLINK_SIGLEC7	-0.0670745	0.125033	0.95	-0.312628	0.178479	-0.536455	603	0.591842	0.618062
OLINK_SIGLEC7	acute_bcell	9	acuity_maxn:OLINK_SIGLEC7	0.742281	0.423818	0.95	-0.0900577	1.57462	1.75141	603	0.080383	0.321532
OLINK_SIGLEC7	acute_bcell	10	OLINK_SIGLEC7	0.648755	0.296888	0.95	0.064885	1.23262	2.18518	357	0.0295251	0.0651021
OLINK_SIGLEC7	acute_bcell	10	acuity_maxn:OLINK_SIGLEC7	-1.23388	0.95294	0.95	-3.10796	0.640204	-1.29481	357	0.196222	0.470933
OLINK_SIGLEC7	acute_bcell	11	OLINK_SIGLEC7	-0.32869	0.146108	0.95	-0.615652	-0.0417283	-2.24963	584	0.0248439	0.0651021
OLINK_SIGLEC7	acute_bcell	11	acuity_maxn:OLINK_SIGLEC7	0.73279	0.556631	0.95	-0.360452	1.82603	1.31647	584	0.188531	0.470933
OLINK_SIGLEC7	acute_bcell	12	OLINK_SIGLEC7	0.381229	0.249083	0.95	-0.108402	0.870861	1.53053	412	0.126652	0.217118
OLINK_SIGLEC7	acute_bcell	12	acuity_maxn:OLINK_SIGLEC7	-0.531455	0.930632	0.95	-2.36083	1.29792	-0.571069	412	0.568264	0.850721
OLINK_SIGLEC9	acute_bcell	1	OLINK_SIGLEC9	0.0572192	0.1856	0.95	-0.307398	0.421836	0.308293	521	0.757983	0.950523
OLINK_SIGLEC9	acute_bcell	1	acuity_maxn:OLINK_SIGLEC9	0.511983	0.708553	0.95	-0.879989	1.90395	0.722575	521	0.470265	0.893229
OLINK_SIGLEC9	acute_bcell	2	OLINK_SIGLEC9	0.160014	0.150793	0.95	-0.136126	0.456153	1.06115	607	0.289045	0.950523
OLINK_SIGLEC9	acute_bcell	2	acuity_maxn:OLINK_SIGLEC9	-0.455614	0.556494	0.95	-1.5485	0.637273	-0.818723	607	0.413266	0.893229
OLINK_SIGLEC9	acute_bcell	3	OLINK_SIGLEC9	-0.118766	0.24974	0.95	-0.609633	0.372101	-0.475558	429	0.634631	0.950523
OLINK_SIGLEC9	acute_bcell	3	acuity_maxn:OLINK_SIGLEC9	-0.153774	0.865156	0.95	-1.85425	1.5467	-0.177741	429	0.85901	0.93766
OLINK_SIGLEC9	acute_bcell	4	OLINK_SIGLEC9	0.0118856	0.120981	0.95	-0.225676	0.249447	0.0982438	648	0.921769	0.950523
OLINK_SIGLEC9	acute_bcell	4	acuity_maxn:OLINK_SIGLEC9	-0.295877	0.457644	0.95	-1.19452	0.602769	-0.646521	648	0.518171	0.893229
OLINK_SIGLEC9	acute_bcell	5	OLINK_SIGLEC9	0.187281	0.105118	0.95	-0.0191245	0.393687	1.78163	661	0.0752692	0.903231
OLINK_SIGLEC9	acute_bcell	5	acuity_maxn:OLINK_SIGLEC9	-0.298601	0.382571	0.95	-1.0498	0.4526	-0.780511	661	0.435369	0.893229
OLINK_SIGLEC9	acute_bcell	6	OLINK_SIGLEC9	-0.0359505	0.107221	0.95	-0.24652	0.174619	-0.335292	608	0.73752	0.950523
OLINK_SIGLEC9	acute_bcell	6	acuity_maxn:OLINK_SIGLEC9	0.0730076	0.412336	0.95	-0.736767	0.882783	0.177059	608	0.859521	0.93766
OLINK_SIGLEC9	acute_bcell	7	OLINK_SIGLEC9	-0.0550483	0.120992	0.95	-0.292656	0.182559	-0.454973	616	0.649289	0.950523
OLINK_SIGLEC9	acute_bcell	7	acuity_maxn:OLINK_SIGLEC9	0.518606	0.436662	0.95	-0.338921	1.37613	1.18766	616	0.235425	0.893229
OLINK_SIGLEC9	acute_bcell	8	OLINK_SIGLEC9	-0.0200609	0.0947882	0.95	-0.206215	0.166093	-0.211639	605	0.83246	0.950523
OLINK_SIGLEC9	acute_bcell	8	acuity_maxn:OLINK_SIGLEC9	-0.00294107	0.35997	0.95	-0.709883	0.704001	-0.00817033	605	0.993484	0.993484
OLINK_SIGLEC9	acute_bcell	9	OLINK_SIGLEC9	0.0108595	0.099803	0.95	-0.185144	0.206863	0.108809	603	0.91339	0.950523
OLINK_SIGLEC9	acute_bcell	9	acuity_maxn:OLINK_SIGLEC9	-0.112872	0.373553	0.95	-0.846496	0.620752	-0.302157	603	0.762636	0.93766
OLINK_SIGLEC9	acute_bcell	10	OLINK_SIGLEC9	-0.10746	0.230991	0.95	-0.561734	0.346813	-0.465215	357	0.642061	0.950523
OLINK_SIGLEC9	acute_bcell	10	acuity_maxn:OLINK_SIGLEC9	0.34082	0.77907	0.95	-1.19132	1.87296	0.43747	357	0.662035	0.93766
OLINK_SIGLEC9	acute_bcell	11	OLINK_SIGLEC9	-0.077275	0.116378	0.95	-0.305846	0.151296	-0.663999	584	0.506953	0.950523
OLINK_SIGLEC9	acute_bcell	11	acuity_maxn:OLINK_SIGLEC9	0.296191	0.461274	0.95	-0.609767	1.20215	0.642115	584	0.52105	0.893229
OLINK_SIGLEC9	acute_bcell	12	OLINK_SIGLEC9	0.0118896	0.191495	0.95	-0.36454	0.388319	0.0620881	412	0.950523	0.950523
OLINK_SIGLEC9	acute_bcell	12	acuity_maxn:OLINK_SIGLEC9	0.798941	0.719312	0.95	-0.615039	2.21292	1.1107	412	0.267345	0.893229
OLINK_SIRPA	acute_bcell	1	OLINK_SIRPA	0.138809	0.120969	0.95	-0.0988384	0.376456	1.14747	521	0.251713	0.755138
OLINK_SIRPA	acute_bcell	1	acuity_maxn:OLINK_SIRPA	-0.558728	0.448427	0.95	-1.43967	0.322219	-1.24597	521	0.213334	0.680659
OLINK_SIRPA	acute_bcell	2	OLINK_SIRPA	-0.0384565	0.102282	0.95	-0.239326	0.162413	-0.375985	607	0.707059	0.811849
OLINK_SIRPA	acute_bcell	2	acuity_maxn:OLINK_SIRPA	0.0479829	0.387325	0.95	-0.712676	0.808642	0.123883	607	0.901449	0.991388
OLINK_SIRPA	acute_bcell	3	OLINK_SIRPA	0.0945799	0.168975	0.95	-0.237541	0.426701	0.559729	429	0.575957	0.811849
OLINK_SIRPA	acute_bcell	3	acuity_maxn:OLINK_SIRPA	0.461591	0.573661	0.95	-0.665945	1.58913	0.80464	429	0.421473	0.842946
OLINK_SIRPA	acute_bcell	4	OLINK_SIRPA	0.0743071	0.0806404	0.95	-0.0840408	0.232655	0.921463	648	0.357152	0.811849
OLINK_SIRPA	acute_bcell	4	acuity_maxn:OLINK_SIRPA	-0.315871	0.294343	0.95	-0.893853	0.26211	-1.07314	648	0.283608	0.680659
OLINK_SIRPA	acute_bcell	5	OLINK_SIRPA	0.150503	0.0722386	0.95	0.00865841	0.292348	2.08342	661	0.0375968	0.451162
OLINK_SIRPA	acute_bcell	5	acuity_maxn:OLINK_SIRPA	-0.000716987	0.258762	0.95	-0.508812	0.507378	-0.00277083	661	0.99779	0.99779
OLINK_SIRPA	acute_bcell	6	OLINK_SIRPA	0.0173219	0.0732639	0.95	-0.126559	0.161203	0.236431	608	0.813178	0.813178
OLINK_SIRPA	acute_bcell	6	acuity_maxn:OLINK_SIRPA	0.432044	0.26832	0.95	-0.0949018	0.958991	1.61018	608	0.107877	0.64726
OLINK_SIRPA	acute_bcell	7	OLINK_SIRPA	0.104983	0.080464	0.95	-0.0530344	0.263	1.30472	616	0.192477	0.755138
OLINK_SIRPA	acute_bcell	7	acuity_maxn:OLINK_SIRPA	-0.188925	0.29211	0.95	-0.762577	0.384728	-0.646759	616	0.518029	0.88805
OLINK_SIRPA	acute_bcell	8	OLINK_SIRPA	-0.0224081	0.0641591	0.95	-0.14841	0.103593	-0.349259	605	0.727016	0.811849
OLINK_SIRPA	acute_bcell	8	acuity_maxn:OLINK_SIRPA	0.0278658	0.243081	0.95	-0.44952	0.505251	0.114636	605	0.908772	0.991388
OLINK_SIRPA	acute_bcell	9	OLINK_SIRPA	-0.0509248	0.0664864	0.95	-0.181498	0.0796483	-0.765943	603	0.44401	0.811849
OLINK_SIRPA	acute_bcell	9	acuity_maxn:OLINK_SIRPA	0.621752	0.246301	0.95	0.13804	1.10546	2.52436	603	0.0118466	0.142159
OLINK_SIRPA	acute_bcell	10	OLINK_SIRPA	-0.0954911	0.168941	0.95	-0.427735	0.236753	-0.565235	357	0.572269	0.811849
OLINK_SIRPA	acute_bcell	10	acuity_maxn:OLINK_SIRPA	0.625757	0.563161	0.95	-0.481774	1.73329	1.11115	357	0.267251	0.680659
OLINK_SIRPA	acute_bcell	11	OLINK_SIRPA	0.025411	0.0778383	0.95	-0.127466	0.178288	0.326458	584	0.744195	0.811849
OLINK_SIRPA	acute_bcell	11	acuity_maxn:OLINK_SIRPA	-0.0524488	0.29184	0.95	-0.625632	0.520735	-0.179718	584	0.857436	0.991388
OLINK_SIRPA	acute_bcell	12	OLINK_SIRPA	0.199809	0.125804	0.95	-0.0474884	0.447106	1.58826	412	0.112995	0.67797
OLINK_SIRPA	acute_bcell	12	acuity_maxn:OLINK_SIRPA	0.0683017	0.450721	0.95	-0.817698	0.954301	0.151539	412	0.879625	0.991388
OLINK_SIRPB1	acute_bcell	1	OLINK_SIRPB1	0.215793	0.115814	0.95	-0.0117273	0.443314	1.86327	521	0.062987	0.151169
OLINK_SIRPB1	acute_bcell	1	acuity_maxn:OLINK_SIRPB1	-0.431014	0.39458	0.95	-1.20618	0.344149	-1.09234	521	0.27519	0.493143
OLINK_SIRPB1	acute_bcell	2	OLINK_SIRPB1	-0.164834	0.0985217	0.95	-0.358319	0.0286506	-1.67307	607	0.0948278	0.189656
OLINK_SIRPB1	acute_bcell	2	acuity_maxn:OLINK_SIRPB1	0.527941	0.334061	0.95	-0.128114	1.184	1.58037	607	0.114542	0.458169
OLINK_SIRPB1	acute_bcell	3	OLINK_SIRPB1	0.330287	0.168453	0.95	-0.00080866	0.661383	1.96071	429	0.0505597	0.151169
OLINK_SIRPB1	acute_bcell	3	acuity_maxn:OLINK_SIRPB1	0.509052	0.520651	0.95	-0.514291	1.5324	0.977723	429	0.328762	0.493143
OLINK_SIRPB1	acute_bcell	4	OLINK_SIRPB1	-0.0136799	0.080008	0.95	-0.170786	0.143426	-0.170982	648	0.864291	0.864291
OLINK_SIRPB1	acute_bcell	4	acuity_maxn:OLINK_SIRPB1	-0.198662	0.272119	0.95	-0.733004	0.33568	-0.730056	648	0.46562	0.560728
OLINK_SIRPB1	acute_bcell	5	OLINK_SIRPB1	0.143808	0.0722042	0.95	0.00203019	0.285585	1.99168	661	0.0468176	0.151169
OLINK_SIRPB1	acute_bcell	5	acuity_maxn:OLINK_SIRPB1	-0.254845	0.233912	0.95	-0.714146	0.204455	-1.08949	661	0.276334	0.493143
OLINK_SIRPB1	acute_bcell	6	OLINK_SIRPB1	0.0583694	0.0732687	0.95	-0.0855211	0.20226	0.796649	608	0.425966	0.511159
OLINK_SIRPB1	acute_bcell	6	acuity_maxn:OLINK_SIRPB1	0.532065	0.249619	0.95	0.0418459	1.02229	2.13151	608	0.0334473	0.273202
OLINK_SIRPB1	acute_bcell	7	OLINK_SIRPB1	-0.0289517	0.0801164	0.95	-0.186286	0.128383	-0.36137	616	0.717947	0.783214
OLINK_SIRPB1	acute_bcell	7	acuity_maxn:OLINK_SIRPB1	-0.0993317	0.269189	0.95	-0.627972	0.429309	-0.369003	616	0.712252	0.712252
OLINK_SIRPB1	acute_bcell	8	OLINK_SIRPB1	-0.0750097	0.0636804	0.95	-0.200071	0.0500518	-1.17791	605	0.239296	0.319062
OLINK_SIRPB1	acute_bcell	8	acuity_maxn:OLINK_SIRPB1	0.153198	0.220768	0.95	-0.280366	0.586762	0.693933	605	0.48799	0.560728
OLINK_SIRPB1	acute_bcell	9	OLINK_SIRPB1	-0.160368	0.0684037	0.95	-0.294706	-0.0260295	-2.34443	603	0.0193795	0.116277
OLINK_SIRPB1	acute_bcell	9	acuity_maxn:OLINK_SIRPB1	0.474252	0.236671	0.95	0.00945209	0.939052	2.00384	603	0.0455337	0.273202
OLINK_SIRPB1	acute_bcell	10	OLINK_SIRPB1	0.253947	0.161284	0.95	-0.0632385	0.571132	1.57454	357	0.116249	0.199284
OLINK_SIRPB1	acute_bcell	10	acuity_maxn:OLINK_SIRPB1	0.503413	0.487071	0.95	-0.454477	1.4613	1.03355	357	0.302046	0.493143
OLINK_SIRPB1	acute_bcell	11	OLINK_SIRPB1	-0.0917857	0.0775672	0.95	-0.24413	0.060559	-1.18331	584	0.23717	0.319062
OLINK_SIRPB1	acute_bcell	11	acuity_maxn:OLINK_SIRPB1	0.181192	0.277468	0.95	-0.363765	0.726149	0.65302	584	0.514	0.560728
OLINK_SIRPB1	acute_bcell	12	OLINK_SIRPB1	0.327131	0.128735	0.95	0.0740718	0.58019	2.54112	412	0.0114155	0.116277
OLINK_SIRPB1	acute_bcell	12	acuity_maxn:OLINK_SIRPB1	-0.432507	0.441113	0.95	-1.29962	0.434606	-0.98049	412	0.32742	0.493143
OLINK_SIRT2	acute_bcell	1	OLINK_SIRT2	0.26266	0.0863337	0.95	0.0930546	0.432265	3.04238	521	0.00246553	0.0295864
OLINK_SIRT2	acute_bcell	1	acuity_maxn:OLINK_SIRT2	-0.787629	0.347951	0.95	-1.47119	-0.104069	-2.26362	521	0.0240081	0.171916
OLINK_SIRT2	acute_bcell	2	OLINK_SIRT2	-0.14207	0.0683156	0.95	-0.276234	-0.00790628	-2.07961	607	0.0379803	0.113941
OLINK_SIRT2	acute_bcell	2	acuity_maxn:OLINK_SIRT2	-0.170118	0.286219	0.95	-0.732218	0.391982	-0.594362	607	0.552491	0.814343
OLINK_SIRT2	acute_bcell	3	OLINK_SIRT2	0.00507398	0.115959	0.95	-0.222845	0.232993	0.0437565	429	0.965119	0.978389
OLINK_SIRT2	acute_bcell	3	acuity_maxn:OLINK_SIRT2	0.20811	0.445058	0.95	-0.666656	1.08288	0.467602	429	0.640307	0.814343
OLINK_SIRT2	acute_bcell	4	OLINK_SIRT2	0.117104	0.0545006	0.95	0.0100852	0.224124	2.14868	648	0.0320297	0.113941
OLINK_SIRT2	acute_bcell	4	acuity_maxn:OLINK_SIRT2	-0.379612	0.221634	0.95	-0.81482	0.0555951	-1.71279	648	0.0872296	0.348919
OLINK_SIRT2	acute_bcell	5	OLINK_SIRT2	0.0471888	0.0487439	0.95	-0.0485229	0.1429	0.968095	661	0.333351	0.571459
OLINK_SIRT2	acute_bcell	5	acuity_maxn:OLINK_SIRT2	0.251969	0.197209	0.95	-0.135263	0.639201	1.27767	661	0.201814	0.403627
OLINK_SIRT2	acute_bcell	6	OLINK_SIRT2	-0.0557154	0.0498589	0.95	-0.153632	0.0422012	-1.11746	608	0.264239	0.528478
OLINK_SIRT2	acute_bcell	6	acuity_maxn:OLINK_SIRT2	-0.0120691	0.208116	0.95	-0.420782	0.396644	-0.0579925	608	0.953774	0.953774
OLINK_SIRT2	acute_bcell	7	OLINK_SIRT2	0.123998	0.0544573	0.95	0.0170533	0.230942	2.27697	616	0.0231299	0.113941
OLINK_SIRT2	acute_bcell	7	acuity_maxn:OLINK_SIRT2	-0.0665624	0.22642	0.95	-0.511212	0.378087	-0.293977	616	0.768875	0.838772
OLINK_SIRT2	acute_bcell	8	OLINK_SIRT2	-0.00116371	0.0429421	0.95	-0.0854974	0.08317	-0.0270994	605	0.978389	0.978389
OLINK_SIRT2	acute_bcell	8	acuity_maxn:OLINK_SIRT2	-0.261535	0.179945	0.95	-0.614928	0.091859	-1.45341	605	0.146628	0.403627
OLINK_SIRT2	acute_bcell	9	OLINK_SIRT2	-0.00461814	0.0458812	0.95	-0.0947245	0.0854882	-0.100654	603	0.919858	0.978389
OLINK_SIRT2	acute_bcell	9	acuity_maxn:OLINK_SIRT2	-0.427896	0.195075	0.95	-0.811005	-0.0447872	-2.1935	603	0.0286527	0.171916
OLINK_SIRT2	acute_bcell	10	OLINK_SIRT2	-0.0234407	0.109448	0.95	-0.238684	0.191803	-0.214172	357	0.830535	0.978389
OLINK_SIRT2	acute_bcell	10	acuity_maxn:OLINK_SIRT2	0.172413	0.415764	0.95	-0.645243	0.990068	0.414688	357	0.678619	0.814343
OLINK_SIRT2	acute_bcell	11	OLINK_SIRT2	0.0949733	0.0517306	0.95	-0.00662749	0.196574	1.83592	584	0.0668779	0.160507
OLINK_SIRT2	acute_bcell	11	acuity_maxn:OLINK_SIRT2	-0.298072	0.22255	0.95	-0.735168	0.139024	-1.33935	584	0.180979	0.403627
OLINK_SIRT2	acute_bcell	12	OLINK_SIRT2	-0.0129376	0.0818654	0.95	-0.173864	0.147988	-0.158035	412	0.874507	0.978389
OLINK_SIRT2	acute_bcell	12	acuity_maxn:OLINK_SIRT2	-0.169881	0.344736	0.95	-0.847542	0.50778	-0.492786	412	0.622426	0.814343
OLINK_SIRT5	acute_bcell	1	OLINK_SIRT5	0.322265	0.257441	0.95	-0.183484	0.828015	1.2518	521	0.211203	0.513176
OLINK_SIRT5	acute_bcell	1	acuity_maxn:OLINK_SIRT5	-1.55376	1.06597	0.95	-3.64789	0.540372	-1.4576	521	0.145554	0.436661
OLINK_SIRT5	acute_bcell	2	OLINK_SIRT5	-0.123387	0.210906	0.95	-0.53758	0.290807	-0.585033	607	0.558743	0.838115
OLINK_SIRT5	acute_bcell	2	acuity_maxn:OLINK_SIRT5	0.207247	0.853149	0.95	-1.46824	1.88273	0.24292	607	0.808149	0.899238
OLINK_SIRT5	acute_bcell	3	OLINK_SIRT5	-0.0419849	0.306476	0.95	-0.644367	0.560397	-0.136992	429	0.891101	0.924306
OLINK_SIRT5	acute_bcell	3	acuity_maxn:OLINK_SIRT5	1.94606	1.28465	0.95	-0.578935	4.47106	1.51485	429	0.130546	0.436661
OLINK_SIRT5	acute_bcell	4	OLINK_SIRT5	0.200709	0.174087	0.95	-0.141133	0.542552	1.15293	648	0.249365	0.513176
OLINK_SIRT5	acute_bcell	4	acuity_maxn:OLINK_SIRT5	-0.838659	0.693942	0.95	-2.20131	0.523988	-1.20854	648	0.227279	0.54547
OLINK_SIRT5	acute_bcell	5	OLINK_SIRT5	0.061584	0.138089	0.95	-0.209562	0.33273	0.445973	661	0.655763	0.845715
OLINK_SIRT5	acute_bcell	5	acuity_maxn:OLINK_SIRT5	0.206853	0.62301	0.95	-1.01646	1.43017	0.332022	661	0.739978	0.899238
OLINK_SIRT5	acute_bcell	6	OLINK_SIRT5	-0.16331	0.143814	0.95	-0.445743	0.119123	-1.13556	608	0.256588	0.513176
OLINK_SIRT5	acute_bcell	6	acuity_maxn:OLINK_SIRT5	0.189909	0.634606	0.95	-1.05638	1.43619	0.299255	608	0.764848	0.899238
OLINK_SIRT5	acute_bcell	7	OLINK_SIRT5	0.248061	0.170604	0.95	-0.086976	0.583098	1.45401	616	0.146452	0.513176
OLINK_SIRT5	acute_bcell	7	acuity_maxn:OLINK_SIRT5	-0.588925	0.678786	0.95	-1.92194	0.744091	-0.867614	616	0.385943	0.759637
OLINK_SIRT5	acute_bcell	8	OLINK_SIRT5	-0.0129765	0.136522	0.95	-0.281091	0.255138	-0.0950509	605	0.924306	0.924306
OLINK_SIRT5	acute_bcell	8	acuity_maxn:OLINK_SIRT5	-0.12407	0.558591	0.95	-1.22108	0.972943	-0.222112	605	0.824301	0.899238
OLINK_SIRT5	acute_bcell	9	OLINK_SIRT5	0.216502	0.14482	0.95	-0.0679104	0.500915	1.49498	603	0.135444	0.513176
OLINK_SIRT5	acute_bcell	9	acuity_maxn:OLINK_SIRT5	-0.900573	0.599214	0.95	-2.07737	0.276226	-1.50292	603	0.133382	0.436661
OLINK_SIRT5	acute_bcell	10	OLINK_SIRT5	0.102961	0.27152	0.95	-0.431018	0.63694	0.379203	357	0.704763	0.845715
OLINK_SIRT5	acute_bcell	10	acuity_maxn:OLINK_SIRT5	0.0950216	1.2746	0.95	-2.41165	2.60169	0.07455	357	0.940615	0.940615
OLINK_SIRT5	acute_bcell	11	OLINK_SIRT5	0.158668	0.166651	0.95	-0.16864	0.485976	0.952098	584	0.341441	0.585328
OLINK_SIRT5	acute_bcell	11	acuity_maxn:OLINK_SIRT5	-0.517594	0.67443	0.95	-1.8422	0.807009	-0.767455	584	0.443121	0.759637
OLINK_SIRT5	acute_bcell	12	OLINK_SIRT5	-0.287917	0.251884	0.95	-0.783055	0.20722	-1.14306	412	0.253679	0.513176
OLINK_SIRT5	acute_bcell	12	acuity_maxn:OLINK_SIRT5	1.71245	1.07133	0.95	-0.393505	3.81841	1.59843	412	0.110713	0.436661
OLINK_SIT1	acute_bcell	1	OLINK_SIT1	0.614629	0.170483	0.95	0.279711	0.949547	3.60523	521	0.000341857	0.0021217
OLINK_SIT1	acute_bcell	1	acuity_maxn:OLINK_SIT1	-0.840404	0.67949	0.95	-2.17528	0.494473	-1.23682	521	0.216713	0.430776
OLINK_SIT1	acute_bcell	2	OLINK_SIT1	0.116529	0.131157	0.95	-0.141048	0.374107	0.88847	607	0.37464	0.510903
OLINK_SIT1	acute_bcell	2	acuity_maxn:OLINK_SIT1	-1.14278	0.538116	0.95	-2.19957	-0.0859834	-2.12367	607	0.0341019	0.136408
OLINK_SIT1	acute_bcell	3	OLINK_SIT1	-0.508153	0.236225	0.95	-0.972455	-0.0438502	-2.15114	429	0.0320231	0.0960693
OLINK_SIT1	acute_bcell	3	acuity_maxn:OLINK_SIT1	1.06256	0.924946	0.95	-0.755428	2.88055	1.14878	429	0.251286	0.430776
OLINK_SIT1	acute_bcell	4	OLINK_SIT1	0.368326	0.102554	0.95	0.166948	0.569704	3.59154	648	0.000353617	0.0021217
OLINK_SIT1	acute_bcell	4	acuity_maxn:OLINK_SIT1	-0.173611	0.414252	0.95	-0.987049	0.639827	-0.419095	648	0.675285	0.90038
OLINK_SIT1	acute_bcell	5	OLINK_SIT1	0.0806898	0.0924666	0.95	-0.100874	0.262253	0.872638	661	0.383177	0.510903
OLINK_SIT1	acute_bcell	5	acuity_maxn:OLINK_SIT1	-0.0455926	0.364583	0.95	-0.761473	0.670288	-0.125054	661	0.900519	0.900519
OLINK_SIT1	acute_bcell	6	OLINK_SIT1	-0.120775	0.0937838	0.95	-0.304954	0.0634048	-1.2878	608	0.198306	0.339953
OLINK_SIT1	acute_bcell	6	acuity_maxn:OLINK_SIT1	0.112198	0.38862	0.95	-0.651001	0.875398	0.28871	608	0.772902	0.900519
OLINK_SIT1	acute_bcell	7	OLINK_SIT1	0.256415	0.104955	0.95	0.0503017	0.462528	2.44309	616	0.0148418	0.0593673
OLINK_SIT1	acute_bcell	7	acuity_maxn:OLINK_SIT1	-0.484418	0.420775	0.95	-1.31074	0.34191	-1.15125	616	0.250076	0.430776
OLINK_SIT1	acute_bcell	8	OLINK_SIT1	0.0575731	0.0810661	0.95	-0.101632	0.216778	0.7102	605	0.477854	0.539626
OLINK_SIT1	acute_bcell	8	acuity_maxn:OLINK_SIT1	-0.917209	0.334659	0.95	-1.57444	-0.259974	-2.74073	605	0.00631143	0.0480172
OLINK_SIT1	acute_bcell	9	OLINK_SIT1	0.0509265	0.0867176	0.95	-0.119379	0.221232	0.587268	603	0.557243	0.557243
OLINK_SIT1	acute_bcell	9	acuity_maxn:OLINK_SIT1	-0.910584	0.342221	0.95	-1.58267	-0.238495	-2.66081	603	0.00800286	0.0480172
OLINK_SIT1	acute_bcell	10	OLINK_SIT1	-0.336893	0.225341	0.95	-0.780055	0.106269	-1.49504	357	0.135788	0.271576
OLINK_SIT1	acute_bcell	10	acuity_maxn:OLINK_SIT1	0.452139	0.866492	0.95	-1.25193	2.15621	0.521804	357	0.60213	0.90038
OLINK_SIT1	acute_bcell	11	OLINK_SIT1	0.178297	0.100243	0.95	-0.018583	0.375178	1.77865	584	0.0758165	0.18196
OLINK_SIT1	acute_bcell	11	acuity_maxn:OLINK_SIT1	0.0700766	0.401702	0.95	-0.71888	0.859033	0.174449	584	0.861573	0.900519
OLINK_SIT1	acute_bcell	12	OLINK_SIT1	-0.106357	0.1556	0.95	-0.412227	0.199512	-0.683528	412	0.494658	0.539626
OLINK_SIT1	acute_bcell	12	acuity_maxn:OLINK_SIT1	-0.76669	0.61349	0.95	-1.97265	0.43927	-1.24972	412	0.212111	0.430776
OLINK_SKAP1	acute_bcell	1	OLINK_SKAP1	0.0636696	0.236997	0.95	-0.401918	0.529257	0.268651	521	0.788305	0.968095
OLINK_SKAP1	acute_bcell	1	acuity_maxn:OLINK_SKAP1	0.0071761	0.839741	0.95	-1.64252	1.65687	0.00854561	521	0.993185	0.993185
OLINK_SKAP1	acute_bcell	2	OLINK_SKAP1	-0.0127727	0.149797	0.95	-0.306956	0.281411	-0.0852664	607	0.932078	0.968095
OLINK_SKAP1	acute_bcell	2	acuity_maxn:OLINK_SKAP1	-0.675428	0.566265	0.95	-1.7875	0.436648	-1.19278	607	0.233422	0.640427
OLINK_SKAP1	acute_bcell	3	OLINK_SKAP1	-0.252671	0.332915	0.95	-0.907018	0.401676	-0.758966	429	0.44829	0.962898
OLINK_SKAP1	acute_bcell	3	acuity_maxn:OLINK_SKAP1	1.26598	1.17196	0.95	-1.03753	3.56949	1.08022	429	0.280651	0.640427
OLINK_SKAP1	acute_bcell	4	OLINK_SKAP1	0.377212	0.116615	0.95	0.148223	0.606202	3.23467	648	0.00127974	0.0153569
OLINK_SKAP1	acute_bcell	4	acuity_maxn:OLINK_SKAP1	0.392919	0.441285	0.95	-0.473601	1.25944	0.890399	648	0.373582	0.640427
OLINK_SKAP1	acute_bcell	5	OLINK_SKAP1	0.0624082	0.107803	0.95	-0.149269	0.274085	0.57891	661	0.562847	0.964881
OLINK_SKAP1	acute_bcell	5	acuity_maxn:OLINK_SKAP1	0.155647	0.395352	0.95	-0.620651	0.931945	0.393691	661	0.693936	0.832723
OLINK_SKAP1	acute_bcell	6	OLINK_SKAP1	0.0167234	0.105696	0.95	-0.19085	0.224297	0.158222	608	0.874334	0.968095
OLINK_SKAP1	acute_bcell	6	acuity_maxn:OLINK_SKAP1	0.301069	0.400038	0.95	-0.484554	1.08669	0.752602	608	0.45198	0.677971
OLINK_SKAP1	acute_bcell	7	OLINK_SKAP1	0.144828	0.118006	0.95	-0.086914	0.37657	1.2273	616	0.22018	0.880718
OLINK_SKAP1	acute_bcell	7	acuity_maxn:OLINK_SKAP1	0.473394	0.439214	0.95	-0.389144	1.33593	1.07782	616	0.281535	0.640427
OLINK_SKAP1	acute_bcell	8	OLINK_SKAP1	-0.0964734	0.0928911	0.95	-0.278902	0.0859547	-1.03857	605	0.299422	0.898266
OLINK_SKAP1	acute_bcell	8	acuity_maxn:OLINK_SKAP1	-0.846688	0.350372	0.95	-1.53478	-0.158595	-2.41654	605	0.0159638	0.0957827
OLINK_SKAP1	acute_bcell	9	OLINK_SKAP1	0.0039514	0.0987483	0.95	-0.189981	0.197884	0.0400149	603	0.968095	0.968095
OLINK_SKAP1	acute_bcell	9	acuity_maxn:OLINK_SKAP1	-1.29146	0.365453	0.95	-2.00917	-0.573741	-3.53385	603	0.000440909	0.00529091
OLINK_SKAP1	acute_bcell	10	OLINK_SKAP1	-0.234777	0.333153	0.95	-0.889965	0.420412	-0.704712	357	0.481449	0.962898
OLINK_SKAP1	acute_bcell	10	acuity_maxn:OLINK_SKAP1	0.157077	1.09222	0.95	-1.99091	2.30507	0.143814	357	0.885728	0.966249
OLINK_SKAP1	acute_bcell	11	OLINK_SKAP1	0.31129	0.113565	0.95	0.0882445	0.534336	2.74107	584	0.00631138	0.0378683
OLINK_SKAP1	acute_bcell	11	acuity_maxn:OLINK_SKAP1	0.384208	0.427516	0.95	-0.455448	1.22386	0.898699	584	0.369183	0.640427
OLINK_SKAP1	acute_bcell	12	OLINK_SKAP1	0.043124	0.173982	0.95	-0.298879	0.385127	0.247865	412	0.804362	0.968095
OLINK_SKAP1	acute_bcell	12	acuity_maxn:OLINK_SKAP1	-0.304494	0.645858	0.95	-1.57408	0.965095	-0.471456	412	0.637565	0.832723
OLINK_SKAP2	acute_bcell	1	OLINK_SKAP2	0.196264	0.0576009	0.95	0.0831056	0.309423	3.40731	521	0.00070679	0.00424074
OLINK_SKAP2	acute_bcell	1	acuity_maxn:OLINK_SKAP2	-0.13629	0.240686	0.95	-0.609124	0.336543	-0.566258	521	0.571462	0.840798
OLINK_SKAP2	acute_bcell	2	OLINK_SKAP2	-0.0351955	0.0473415	0.95	-0.128168	0.0577775	-0.743439	607	0.457504	0.587668
OLINK_SKAP2	acute_bcell	2	acuity_maxn:OLINK_SKAP2	-0.209484	0.201879	0.95	-0.60595	0.186982	-1.03767	607	0.299837	0.73858
OLINK_SKAP2	acute_bcell	3	OLINK_SKAP2	-0.12181	0.0784549	0.95	-0.276014	0.0323941	-1.55261	429	0.121254	0.207864
OLINK_SKAP2	acute_bcell	3	acuity_maxn:OLINK_SKAP2	0.154134	0.320291	0.95	-0.475402	0.783669	0.481229	429	0.630599	0.840798
OLINK_SKAP2	acute_bcell	4	OLINK_SKAP2	0.165646	0.0369704	0.95	0.0930499	0.238243	4.4805	648	8.80303e-06	0.000105636
OLINK_SKAP2	acute_bcell	4	acuity_maxn:OLINK_SKAP2	-0.0211008	0.154447	0.95	-0.324378	0.282177	-0.136622	648	0.891372	0.931025
OLINK_SKAP2	acute_bcell	5	OLINK_SKAP2	0.0679045	0.033523	0.95	0.00208011	0.133729	2.02561	661	0.0432061	0.129618
OLINK_SKAP2	acute_bcell	5	acuity_maxn:OLINK_SKAP2	0.0120132	0.138739	0.95	-0.26041	0.284436	0.0865883	661	0.931025	0.931025
OLINK_SKAP2	acute_bcell	6	OLINK_SKAP2	-0.021089	0.0341119	0.95	-0.0880805	0.0459025	-0.61823	608	0.536655	0.587668
OLINK_SKAP2	acute_bcell	6	acuity_maxn:OLINK_SKAP2	0.102433	0.146673	0.95	-0.185614	0.39048	0.698376	608	0.485209	0.840798
OLINK_SKAP2	acute_bcell	7	OLINK_SKAP2	0.0694646	0.0372429	0.95	-0.00367382	0.142603	1.86518	616	0.0626317	0.150316
OLINK_SKAP2	acute_bcell	7	acuity_maxn:OLINK_SKAP2	0.159987	0.156724	0.95	-0.147792	0.467766	1.02082	616	0.307742	0.73858
OLINK_SKAP2	acute_bcell	8	OLINK_SKAP2	0.0254934	0.029976	0.95	-0.0333763	0.084363	0.85046	605	0.395406	0.587668
OLINK_SKAP2	acute_bcell	8	acuity_maxn:OLINK_SKAP2	-0.238612	0.128629	0.95	-0.491226	0.0140016	-1.85504	605	0.0640768	0.557294
OLINK_SKAP2	acute_bcell	9	OLINK_SKAP2	-0.0132313	0.031639	0.95	-0.0753673	0.0489047	-0.418195	603	0.675953	0.675953
OLINK_SKAP2	acute_bcell	9	acuity_maxn:OLINK_SKAP2	-0.223389	0.132729	0.95	-0.484056	0.0372771	-1.68305	603	0.0928823	0.557294
OLINK_SKAP2	acute_bcell	10	OLINK_SKAP2	-0.133337	0.0763999	0.95	-0.283588	0.0169131	-1.74525	357	0.0818009	0.163602
OLINK_SKAP2	acute_bcell	10	acuity_maxn:OLINK_SKAP2	0.104227	0.310856	0.95	-0.507113	0.715566	0.335289	357	0.737604	0.885125
OLINK_SKAP2	acute_bcell	11	OLINK_SKAP2	0.117241	0.0361198	0.95	0.0463009	0.188182	3.2459	584	0.0012378	0.00495119
OLINK_SKAP2	acute_bcell	11	acuity_maxn:OLINK_SKAP2	-0.157694	0.153257	0.95	-0.458696	0.143307	-1.02896	584	0.303926	0.73858
OLINK_SKAP2	acute_bcell	12	OLINK_SKAP2	-0.0358253	0.058224	0.95	-0.150279	0.0786279	-0.615301	412	0.538696	0.587668
OLINK_SKAP2	acute_bcell	12	acuity_maxn:OLINK_SKAP2	-0.121739	0.248721	0.95	-0.61066	0.367182	-0.48946	412	0.624776	0.840798
OLINK_SLAMF1	acute_bcell	1	OLINK_SLAMF1	0.0269329	0.0967135	0.95	-0.163063	0.216929	0.278481	521	0.780754	0.851731
OLINK_SLAMF1	acute_bcell	1	acuity_maxn:OLINK_SLAMF1	0.0666582	0.378867	0.95	-0.677637	0.810954	0.175941	521	0.860409	0.964253
OLINK_SLAMF1	acute_bcell	2	OLINK_SLAMF1	0.0914901	0.0776185	0.95	-0.0609434	0.243923	1.17871	607	0.238974	0.79089
OLINK_SLAMF1	acute_bcell	2	acuity_maxn:OLINK_SLAMF1	0.135212	0.315052	0.95	-0.483513	0.753936	0.429172	607	0.66795	0.964253
OLINK_SLAMF1	acute_bcell	3	OLINK_SLAMF1	-0.0768576	0.123678	0.95	-0.319948	0.166233	-0.621432	429	0.534646	0.79089
OLINK_SLAMF1	acute_bcell	3	acuity_maxn:OLINK_SLAMF1	-0.0707117	0.483944	0.95	-1.02191	0.880484	-0.146116	429	0.883899	0.964253
OLINK_SLAMF1	acute_bcell	4	OLINK_SLAMF1	0.00454577	0.0628093	0.95	-0.118789	0.12788	0.0723742	648	0.942326	0.942326
OLINK_SLAMF1	acute_bcell	4	acuity_maxn:OLINK_SLAMF1	-0.0532569	0.258446	0.95	-0.56075	0.454236	-0.206066	648	0.836804	0.964253
OLINK_SLAMF1	acute_bcell	5	OLINK_SLAMF1	0.0374802	0.0559457	0.95	-0.0723726	0.147333	0.669938	661	0.503131	0.79089
OLINK_SLAMF1	acute_bcell	5	acuity_maxn:OLINK_SLAMF1	-0.158696	0.227596	0.95	-0.605594	0.288202	-0.697272	661	0.485878	0.964253
OLINK_SLAMF1	acute_bcell	6	OLINK_SLAMF1	0.0188379	0.057634	0.95	-0.094348	0.132024	0.326854	608	0.74389	0.851731
OLINK_SLAMF1	acute_bcell	6	acuity_maxn:OLINK_SLAMF1	0.336174	0.241626	0.95	-0.13835	0.810697	1.3913	608	0.164644	0.964253
OLINK_SLAMF1	acute_bcell	7	OLINK_SLAMF1	0.0402079	0.0620637	0.95	-0.0816741	0.16209	0.64785	616	0.517324	0.79089
OLINK_SLAMF1	acute_bcell	7	acuity_maxn:OLINK_SLAMF1	0.00688929	0.252625	0.95	-0.489222	0.503001	0.0272708	616	0.978253	0.978253
OLINK_SLAMF1	acute_bcell	8	OLINK_SLAMF1	0.133391	0.0490782	0.95	0.037007	0.229776	2.71793	605	0.00675731	0.0810878
OLINK_SLAMF1	acute_bcell	8	acuity_maxn:OLINK_SLAMF1	0.0626373	0.206728	0.95	-0.343354	0.468628	0.302994	605	0.761999	0.964253
OLINK_SLAMF1	acute_bcell	9	OLINK_SLAMF1	-0.0295652	0.05531	0.95	-0.138189	0.0790584	-0.534536	603	0.593168	0.79089
OLINK_SLAMF1	acute_bcell	9	acuity_maxn:OLINK_SLAMF1	0.161927	0.216702	0.95	-0.263656	0.58751	0.747234	603	0.455214	0.964253
OLINK_SLAMF1	acute_bcell	10	OLINK_SLAMF1	-0.123187	0.121326	0.95	-0.36179	0.115417	-1.01534	357	0.310633	0.79089
OLINK_SLAMF1	acute_bcell	10	acuity_maxn:OLINK_SLAMF1	0.128156	0.504186	0.95	-0.863393	1.1197	0.254183	357	0.7995	0.964253
OLINK_SLAMF1	acute_bcell	11	OLINK_SLAMF1	0.0565914	0.0593937	0.95	-0.0600599	0.173243	0.952818	584	0.341077	0.79089
OLINK_SLAMF1	acute_bcell	11	acuity_maxn:OLINK_SLAMF1	-0.279907	0.254758	0.95	-0.78026	0.220446	-1.09872	584	0.272344	0.964253
OLINK_SLAMF1	acute_bcell	12	OLINK_SLAMF1	-0.123192	0.0941996	0.95	-0.308364	0.0619793	-1.30778	412	0.191677	0.79089
OLINK_SLAMF1	acute_bcell	12	acuity_maxn:OLINK_SLAMF1	-0.24308	0.43119	0.95	-1.09069	0.604527	-0.563743	412	0.573236	0.964253
OLINK_SLAMF6	acute_bcell	1	OLINK_SLAMF6	0.16994	0.19289	0.95	-0.208997	0.548878	0.881024	521	0.378711	0.568067
OLINK_SLAMF6	acute_bcell	1	acuity_maxn:OLINK_SLAMF6	0.206489	0.735411	0.95	-1.23824	1.65122	0.280781	521	0.77899	0.890133
OLINK_SLAMF6	acute_bcell	2	OLINK_SLAMF6	0.300465	0.161414	0.95	-0.0165328	0.617462	1.86146	607	0.0631631	0.126326
OLINK_SLAMF6	acute_bcell	2	acuity_maxn:OLINK_SLAMF6	0.312716	0.634755	0.95	-0.933868	1.5593	0.492655	607	0.622434	0.890133
OLINK_SLAMF6	acute_bcell	3	OLINK_SLAMF6	-0.921861	0.267884	0.95	-1.44839	-0.395333	-3.44127	429	0.000635753	0.00762904
OLINK_SLAMF6	acute_bcell	3	acuity_maxn:OLINK_SLAMF6	-0.127482	0.963227	0.95	-2.02071	1.76575	-0.132349	429	0.89477	0.89477
OLINK_SLAMF6	acute_bcell	4	OLINK_SLAMF6	0.163384	0.133153	0.95	-0.0980791	0.424848	1.22704	648	0.220252	0.377576
OLINK_SLAMF6	acute_bcell	4	acuity_maxn:OLINK_SLAMF6	1.1796	0.505005	0.95	0.187955	2.17124	2.33582	648	0.019805	0.11883
OLINK_SLAMF6	acute_bcell	5	OLINK_SLAMF6	0.218798	0.11509	0.95	-0.00718756	0.444784	1.90111	661	0.0577226	0.126326
OLINK_SLAMF6	acute_bcell	5	acuity_maxn:OLINK_SLAMF6	-0.776578	0.433713	0.95	-1.6282	0.075044	-1.79053	661	0.0738258	0.221478
OLINK_SLAMF6	acute_bcell	6	OLINK_SLAMF6	-0.223115	0.118115	0.95	-0.455078	0.00884927	-1.88895	608	0.0593738	0.126326
OLINK_SLAMF6	acute_bcell	6	acuity_maxn:OLINK_SLAMF6	1.68784	0.461354	0.95	0.781801	2.59388	3.65845	608	0.000275765	0.00330918
OLINK_SLAMF6	acute_bcell	7	OLINK_SLAMF6	0.00379063	0.131274	0.95	-0.254007	0.261589	0.0288758	616	0.976973	0.976973
OLINK_SLAMF6	acute_bcell	7	acuity_maxn:OLINK_SLAMF6	1.05372	0.496096	0.95	0.0794737	2.02796	2.12402	616	0.0340662	0.136265
OLINK_SLAMF6	acute_bcell	8	OLINK_SLAMF6	0.074576	0.104138	0.95	-0.129941	0.279093	0.716124	605	0.474191	0.632255
OLINK_SLAMF6	acute_bcell	8	acuity_maxn:OLINK_SLAMF6	0.127399	0.407164	0.95	-0.672227	0.927025	0.312894	605	0.754469	0.890133
OLINK_SLAMF6	acute_bcell	9	OLINK_SLAMF6	0.0270846	0.112077	0.95	-0.193025	0.247194	0.24166	603	0.809126	0.90299
OLINK_SLAMF6	acute_bcell	9	acuity_maxn:OLINK_SLAMF6	-0.168057	0.429428	0.95	-1.01141	0.675298	-0.391351	603	0.695676	0.890133
OLINK_SLAMF6	acute_bcell	10	OLINK_SLAMF6	-0.646884	0.244788	0.95	-1.12829	-0.165477	-2.64263	357	0.00858871	0.0515323
OLINK_SLAMF6	acute_bcell	10	acuity_maxn:OLINK_SLAMF6	0.42455	0.89137	0.95	-1.32845	2.17755	0.476289	357	0.63416	0.890133
OLINK_SLAMF6	acute_bcell	11	OLINK_SLAMF6	0.260992	0.125455	0.95	0.0145931	0.50739	2.08036	584	0.0379283	0.126326
OLINK_SLAMF6	acute_bcell	11	acuity_maxn:OLINK_SLAMF6	0.213268	0.479856	0.95	-0.729186	1.15572	0.444441	584	0.656889	0.890133
OLINK_SLAMF6	acute_bcell	12	OLINK_SLAMF6	0.0416143	0.191121	0.95	-0.33408	0.417308	0.217738	412	0.827741	0.90299
OLINK_SLAMF6	acute_bcell	12	acuity_maxn:OLINK_SLAMF6	-0.173749	0.746027	0.95	-1.64024	1.29275	-0.232899	412	0.815955	0.890133
OLINK_SLAMF7	acute_bcell	1	OLINK_SLAMF7	0.0215922	0.142566	0.95	-0.258482	0.301666	0.151455	521	0.879676	0.959646
OLINK_SLAMF7	acute_bcell	1	acuity_maxn:OLINK_SLAMF7	0.423841	0.555061	0.95	-0.666591	1.51427	0.763594	521	0.445455	0.668182
OLINK_SLAMF7	acute_bcell	2	OLINK_SLAMF7	-0.11138	0.11546	0.95	-0.338129	0.115369	-0.964666	607	0.335096	0.670192
OLINK_SLAMF7	acute_bcell	2	acuity_maxn:OLINK_SLAMF7	0.1017	0.434889	0.95	-0.752369	0.95577	0.233853	607	0.815178	0.878484
OLINK_SLAMF7	acute_bcell	3	OLINK_SLAMF7	-0.0025328	0.191753	0.95	-0.379426	0.37436	-0.0132086	429	0.989468	0.989468
OLINK_SLAMF7	acute_bcell	3	acuity_maxn:OLINK_SLAMF7	-1.12598	0.651281	0.95	-2.40608	0.15412	-1.72887	429	0.0845523	0.507314
OLINK_SLAMF7	acute_bcell	4	OLINK_SLAMF7	0.0258596	0.09154	0.95	-0.153891	0.20561	0.282495	648	0.777654	0.959646
OLINK_SLAMF7	acute_bcell	4	acuity_maxn:OLINK_SLAMF7	0.433997	0.350749	0.95	-0.254746	1.12274	1.23734	648	0.216409	0.649226
OLINK_SLAMF7	acute_bcell	5	OLINK_SLAMF7	0.217351	0.0817287	0.95	0.0568715	0.37783	2.65942	661	0.00801725	0.0962071
OLINK_SLAMF7	acute_bcell	5	acuity_maxn:OLINK_SLAMF7	-0.234113	0.303439	0.95	-0.829932	0.361707	-0.771532	661	0.440667	0.668182
OLINK_SLAMF7	acute_bcell	6	OLINK_SLAMF7	0.0165901	0.08203	0.95	-0.144506	0.177687	0.202244	608	0.839794	0.959646
OLINK_SLAMF7	acute_bcell	6	acuity_maxn:OLINK_SLAMF7	-0.28981	0.3254	0.95	-0.928854	0.349234	-0.890628	608	0.373481	0.668182
OLINK_SLAMF7	acute_bcell	7	OLINK_SLAMF7	-0.180596	0.0928169	0.95	-0.362872	0.00168028	-1.94572	616	0.0521429	0.26723
OLINK_SLAMF7	acute_bcell	7	acuity_maxn:OLINK_SLAMF7	1.03101	0.35505	0.95	0.333756	1.72827	2.90385	616	0.00381811	0.0458173
OLINK_SLAMF7	acute_bcell	8	OLINK_SLAMF7	-0.122795	0.0726187	0.95	-0.26541	0.0198206	-1.69095	605	0.091361	0.274083
OLINK_SLAMF7	acute_bcell	8	acuity_maxn:OLINK_SLAMF7	0.14405	0.287564	0.95	-0.420696	0.708795	0.50093	605	0.616602	0.822137
OLINK_SLAMF7	acute_bcell	9	OLINK_SLAMF7	-0.139239	0.0758265	0.95	-0.288155	0.00967703	-1.83629	603	0.0668076	0.26723
OLINK_SLAMF7	acute_bcell	9	acuity_maxn:OLINK_SLAMF7	0.0872925	0.295252	0.95	-0.492555	0.66714	0.295654	603	0.767596	0.878484
OLINK_SLAMF7	acute_bcell	10	OLINK_SLAMF7	0.214315	0.19028	0.95	-0.159895	0.588526	1.12632	357	0.260788	0.625892
OLINK_SLAMF7	acute_bcell	10	acuity_maxn:OLINK_SLAMF7	-0.884118	0.630619	0.95	-2.12431	0.356077	-1.40198	357	0.161789	0.647155
OLINK_SLAMF7	acute_bcell	11	OLINK_SLAMF7	0.0380715	0.08902	0.95	-0.136767	0.21291	0.427673	584	0.669047	0.959646
OLINK_SLAMF7	acute_bcell	11	acuity_maxn:OLINK_SLAMF7	0.348632	0.3464	0.95	-0.331709	1.02897	1.00644	584	0.314619	0.668182
OLINK_SLAMF7	acute_bcell	12	OLINK_SLAMF7	0.0733732	0.149422	0.95	-0.220352	0.367099	0.491045	412	0.623656	0.959646
OLINK_SLAMF7	acute_bcell	12	acuity_maxn:OLINK_SLAMF7	-0.0913813	0.597316	0.95	-1.26555	1.08279	-0.152986	412	0.878484	0.878484
OLINK_SLAMF8	acute_bcell	1	OLINK_SLAMF8	0.233448	0.15686	0.95	-0.0747079	0.541605	1.48826	521	0.137288	0.252648
OLINK_SLAMF8	acute_bcell	1	acuity_maxn:OLINK_SLAMF8	-0.508856	0.63093	0.95	-1.74834	0.730624	-0.806518	521	0.420312	0.840625
OLINK_SLAMF8	acute_bcell	2	OLINK_SLAMF8	0.191031	0.13323	0.95	-0.0706159	0.452679	1.43385	607	0.15213	0.252648
OLINK_SLAMF8	acute_bcell	2	acuity_maxn:OLINK_SLAMF8	-0.0171853	0.491492	0.95	-0.982417	0.948047	-0.0349655	607	0.972119	0.979821
OLINK_SLAMF8	acute_bcell	3	OLINK_SLAMF8	-0.410189	0.226143	0.95	-0.854676	0.0342983	-1.81384	429	0.0704004	0.252648
OLINK_SLAMF8	acute_bcell	3	acuity_maxn:OLINK_SLAMF8	0.440573	0.757266	0.95	-1.04784	1.92899	0.581794	429	0.561011	0.912196
OLINK_SLAMF8	acute_bcell	4	OLINK_SLAMF8	0.229179	0.106622	0.95	0.0198123	0.438545	2.14945	648	0.0319684	0.252648
OLINK_SLAMF8	acute_bcell	4	acuity_maxn:OLINK_SLAMF8	-0.633592	0.396385	0.95	-1.41195	0.144762	-1.59843	648	0.110436	0.677724
OLINK_SLAMF8	acute_bcell	5	OLINK_SLAMF8	0.0483492	0.0952392	0.95	-0.138659	0.235357	0.507661	661	0.611861	0.611861
OLINK_SLAMF8	acute_bcell	5	acuity_maxn:OLINK_SLAMF8	0.362575	0.347484	0.95	-0.319731	1.04488	1.04343	661	0.297132	0.840625
OLINK_SLAMF8	acute_bcell	6	OLINK_SLAMF8	0.121717	0.0982877	0.95	-0.0713074	0.314742	1.23838	608	0.216054	0.288072
OLINK_SLAMF8	acute_bcell	6	acuity_maxn:OLINK_SLAMF8	0.0627367	0.36841	0.95	-0.660774	0.786247	0.170291	608	0.864838	0.979821
OLINK_SLAMF8	acute_bcell	7	OLINK_SLAMF8	0.147423	0.106915	0.95	-0.062539	0.357385	1.37888	616	0.168432	0.252648
OLINK_SLAMF8	acute_bcell	7	acuity_maxn:OLINK_SLAMF8	0.0232933	0.391967	0.95	-0.746461	0.793048	0.0594266	616	0.952632	0.979821
OLINK_SLAMF8	acute_bcell	8	OLINK_SLAMF8	0.13045	0.0837908	0.95	-0.034106	0.295006	1.55686	605	0.120028	0.252648
OLINK_SLAMF8	acute_bcell	8	acuity_maxn:OLINK_SLAMF8	-0.335	0.32163	0.95	-0.966647	0.296647	-1.04157	605	0.298027	0.840625
OLINK_SLAMF8	acute_bcell	9	OLINK_SLAMF8	0.0980955	0.0893082	0.95	-0.0772975	0.273488	1.09839	603	0.272472	0.326966
OLINK_SLAMF8	acute_bcell	9	acuity_maxn:OLINK_SLAMF8	0.171432	0.334168	0.95	-0.484842	0.827707	0.513013	603	0.60813	0.912196
OLINK_SLAMF8	acute_bcell	10	OLINK_SLAMF8	-0.430928	0.215492	0.95	-0.854722	-0.00713366	-1.99974	357	0.0462862	0.252648
OLINK_SLAMF8	acute_bcell	10	acuity_maxn:OLINK_SLAMF8	-0.0179181	0.707908	0.95	-1.41011	1.37428	-0.0253114	357	0.979821	0.979821
OLINK_SLAMF8	acute_bcell	11	OLINK_SLAMF8	-0.0551095	0.105621	0.95	-0.262554	0.152335	-0.521764	584	0.602032	0.611861
OLINK_SLAMF8	acute_bcell	11	acuity_maxn:OLINK_SLAMF8	0.335493	0.400106	0.95	-0.450329	1.12132	0.83851	584	0.402087	0.840625
OLINK_SLAMF8	acute_bcell	12	OLINK_SLAMF8	0.282999	0.171599	0.95	-0.0543207	0.620318	1.64918	412	0.0998723	0.252648
OLINK_SLAMF8	acute_bcell	12	acuity_maxn:OLINK_SLAMF8	-1.03381	0.650833	0.95	-2.31318	0.245558	-1.58844	412	0.112954	0.677724
OLINK_SLC16A1	acute_bcell	1	OLINK_SLC16A1	0.131651	0.193402	0.95	-0.248293	0.511596	0.680712	521	0.496356	0.701022
OLINK_SLC16A1	acute_bcell	1	acuity_maxn:OLINK_SLC16A1	-1.34397	0.724356	0.95	-2.76699	0.079048	-1.8554	521	0.0641038	0.192312
OLINK_SLC16A1	acute_bcell	2	OLINK_SLC16A1	0.117043	0.158346	0.95	-0.193929	0.428015	0.73916	607	0.460096	0.701022
OLINK_SLC16A1	acute_bcell	2	acuity_maxn:OLINK_SLC16A1	-0.48627	0.599681	0.95	-1.66397	0.691431	-0.810882	607	0.417752	0.541081
OLINK_SLC16A1	acute_bcell	3	OLINK_SLC16A1	-0.217011	0.250963	0.95	-0.710282	0.276259	-0.864714	429	0.387679	0.701022
OLINK_SLC16A1	acute_bcell	3	acuity_maxn:OLINK_SLC16A1	1.90644	0.856615	0.95	0.222755	3.59012	2.22555	429	0.0265634	0.15938
OLINK_SLC16A1	acute_bcell	4	OLINK_SLC16A1	0.108384	0.125955	0.95	-0.138944	0.355713	0.860504	648	0.38983	0.701022
OLINK_SLC16A1	acute_bcell	4	acuity_maxn:OLINK_SLC16A1	-0.86006	0.449543	0.95	-1.7428	0.0226765	-1.91319	648	0.0561644	0.192312
OLINK_SLC16A1	acute_bcell	5	OLINK_SLC16A1	0.0133262	0.11252	0.95	-0.207613	0.234266	0.118434	661	0.90576	0.98272
OLINK_SLC16A1	acute_bcell	5	acuity_maxn:OLINK_SLC16A1	0.354467	0.403643	0.95	-0.43811	1.14704	0.87817	661	0.380171	0.541081
OLINK_SLC16A1	acute_bcell	6	OLINK_SLC16A1	0.129521	0.116049	0.95	-0.0983837	0.357426	1.11609	608	0.264823	0.701022
OLINK_SLC16A1	acute_bcell	6	acuity_maxn:OLINK_SLC16A1	-0.238181	0.441011	0.95	-1.10427	0.627908	-0.54008	608	0.58934	0.639485
OLINK_SLC16A1	acute_bcell	7	OLINK_SLC16A1	0.223959	0.125666	0.95	-0.0228264	0.470744	1.78218	616	0.0752126	0.609905
OLINK_SLC16A1	acute_bcell	7	acuity_maxn:OLINK_SLC16A1	-0.56542	0.477842	0.95	-1.50382	0.372976	-1.18328	616	0.237155	0.47431
OLINK_SLC16A1	acute_bcell	8	OLINK_SLC16A1	0.16202	0.0988289	0.95	-0.0320698	0.356109	1.63939	605	0.101651	0.609905
OLINK_SLC16A1	acute_bcell	8	acuity_maxn:OLINK_SLC16A1	-1.11782	0.393104	0.95	-1.88983	-0.345801	-2.84356	605	0.00461193	0.0553432
OLINK_SLC16A1	acute_bcell	9	OLINK_SLC16A1	0.0735264	0.105436	0.95	-0.133539	0.280592	0.697358	603	0.485848	0.701022
OLINK_SLC16A1	acute_bcell	9	acuity_maxn:OLINK_SLC16A1	-0.389217	0.41889	0.95	-1.21188	0.433444	-0.929163	603	0.353177	0.541081
OLINK_SLC16A1	acute_bcell	10	OLINK_SLC16A1	0.00536803	0.247674	0.95	-0.481716	0.492452	0.0216737	357	0.98272	0.98272
OLINK_SLC16A1	acute_bcell	10	acuity_maxn:OLINK_SLC16A1	1.1835	0.78281	0.95	-0.356001	2.723	1.51186	357	0.131455	0.315491
OLINK_SLC16A1	acute_bcell	11	OLINK_SLC16A1	0.0765889	0.120638	0.95	-0.160349	0.313527	0.634863	584	0.525766	0.701022
OLINK_SLC16A1	acute_bcell	11	acuity_maxn:OLINK_SLC16A1	0.340721	0.451634	0.95	-0.546303	1.22775	0.75442	584	0.450901	0.541081
OLINK_SLC16A1	acute_bcell	12	OLINK_SLC16A1	0.0524302	0.187615	0.95	-0.316372	0.421232	0.279457	412	0.780035	0.936042
OLINK_SLC16A1	acute_bcell	12	acuity_maxn:OLINK_SLC16A1	-0.330842	0.705772	0.95	-1.71821	1.05652	-0.468765	412	0.639485	0.639485
OLINK_SLC27A4	acute_bcell	1	OLINK_SLC27A4	0.242826	0.0796317	0.95	0.0863869	0.399264	3.04936	521	0.00240992	0.0138047
OLINK_SLC27A4	acute_bcell	1	acuity_maxn:OLINK_SLC27A4	-0.355258	0.326183	0.95	-0.996054	0.285538	-1.08914	521	0.276597	0.663833
OLINK_SLC27A4	acute_bcell	2	OLINK_SLC27A4	-0.0321871	0.0660888	0.95	-0.161978	0.0976033	-0.487029	607	0.626414	0.700511
OLINK_SLC27A4	acute_bcell	2	acuity_maxn:OLINK_SLC27A4	-0.336455	0.272633	0.95	-0.871874	0.198964	-1.23409	607	0.217645	0.652936
OLINK_SLC27A4	acute_bcell	3	OLINK_SLC27A4	-0.174859	0.115665	0.95	-0.402199	0.0524818	-1.51177	429	0.131329	0.258358
OLINK_SLC27A4	acute_bcell	3	acuity_maxn:OLINK_SLC27A4	0.176107	0.455755	0.95	-0.719684	1.0719	0.386407	429	0.699387	0.977149
OLINK_SLC27A4	acute_bcell	4	OLINK_SLC27A4	0.222652	0.0520083	0.95	0.120527	0.324777	4.28108	648	2.14123e-05	0.000256947
OLINK_SLC27A4	acute_bcell	4	acuity_maxn:OLINK_SLC27A4	-0.0060704	0.211852	0.95	-0.422069	0.409928	-0.028654	648	0.977149	0.977149
OLINK_SLC27A4	acute_bcell	5	OLINK_SLC27A4	0.0784704	0.0470533	0.95	-0.0139216	0.170862	1.66769	661	0.0958508	0.230042
OLINK_SLC27A4	acute_bcell	5	acuity_maxn:OLINK_SLC27A4	-0.0292992	0.189939	0.95	-0.402256	0.343658	-0.154256	661	0.877455	0.977149
OLINK_SLC27A4	acute_bcell	6	OLINK_SLC27A4	-0.0222176	0.0477851	0.95	-0.116061	0.0716263	-0.464948	608	0.642135	0.700511
OLINK_SLC27A4	acute_bcell	6	acuity_maxn:OLINK_SLC27A4	0.0608945	0.202135	0.95	-0.336074	0.457863	0.301256	608	0.763322	0.977149
OLINK_SLC27A4	acute_bcell	7	OLINK_SLC27A4	0.0748602	0.0520288	0.95	-0.0273151	0.177036	1.43882	616	0.150709	0.258358
OLINK_SLC27A4	acute_bcell	7	acuity_maxn:OLINK_SLC27A4	0.160358	0.212739	0.95	-0.257422	0.578139	0.753781	616	0.451269	0.902537
OLINK_SLC27A4	acute_bcell	8	OLINK_SLC27A4	0.0271128	0.0417821	0.95	-0.0549428	0.109168	0.64891	605	0.516643	0.700511
OLINK_SLC27A4	acute_bcell	8	acuity_maxn:OLINK_SLC27A4	-0.273592	0.173601	0.95	-0.614525	0.0673417	-1.57598	605	0.115553	0.652936
OLINK_SLC27A4	acute_bcell	9	OLINK_SLC27A4	-0.0138736	0.0442659	0.95	-0.100808	0.0730605	-0.313414	603	0.754074	0.754074
OLINK_SLC27A4	acute_bcell	9	acuity_maxn:OLINK_SLC27A4	-0.277566	0.182258	0.95	-0.635503	0.080372	-1.52293	603	0.128301	0.652936
OLINK_SLC27A4	acute_bcell	10	OLINK_SLC27A4	-0.1902	0.112595	0.95	-0.411634	0.0312332	-1.68924	357	0.0920469	0.230042
OLINK_SLC27A4	acute_bcell	10	acuity_maxn:OLINK_SLC27A4	0.0316506	0.438474	0.95	-0.830665	0.893966	0.0721836	357	0.942496	0.977149
OLINK_SLC27A4	acute_bcell	11	OLINK_SLC27A4	0.147452	0.0502152	0.95	0.0488279	0.246077	2.93641	584	0.00345116	0.0138047
OLINK_SLC27A4	acute_bcell	11	acuity_maxn:OLINK_SLC27A4	-0.262317	0.204755	0.95	-0.664463	0.13983	-1.28112	584	0.200659	0.652936
OLINK_SLC27A4	acute_bcell	12	OLINK_SLC27A4	-0.0502654	0.08102	0.95	-0.20953	0.108999	-0.620407	412	0.535333	0.700511
OLINK_SLC27A4	acute_bcell	12	acuity_maxn:OLINK_SLC27A4	-0.158311	0.343886	0.95	-0.834301	0.517678	-0.460361	412	0.6455	0.977149
OLINK_SLC39A14	acute_bcell	1	OLINK_SLC39A14	0.364094	0.176611	0.95	0.0171363	0.711053	2.06156	521	0.0397455	0.0953893
OLINK_SLC39A14	acute_bcell	1	acuity_maxn:OLINK_SLC39A14	-0.177428	0.644338	0.95	-1.44325	1.08839	-0.275365	521	0.783145	0.947936
OLINK_SLC39A14	acute_bcell	2	OLINK_SLC39A14	0.504064	0.141429	0.95	0.226314	0.781815	3.56407	607	0.000393842	0.00472611
OLINK_SLC39A14	acute_bcell	2	acuity_maxn:OLINK_SLC39A14	-1.05413	0.536725	0.95	-2.1082	-6.94327e-05	-1.96401	607	0.049985	0.349901
OLINK_SLC39A14	acute_bcell	3	OLINK_SLC39A14	-0.712548	0.229531	0.95	-1.16369	-0.261403	-3.10437	429	0.00203315	0.00813259
OLINK_SLC39A14	acute_bcell	3	acuity_maxn:OLINK_SLC39A14	0.168668	0.766412	0.95	-1.33772	1.67506	0.220074	429	0.825918	0.947936
OLINK_SLC39A14	acute_bcell	4	OLINK_SLC39A14	0.374056	0.113994	0.95	0.150213	0.597899	3.28135	648	0.00108853	0.00653118
OLINK_SLC39A14	acute_bcell	4	acuity_maxn:OLINK_SLC39A14	0.0270035	0.413378	0.95	-0.784718	0.838725	0.065324	648	0.947936	0.947936
OLINK_SLC39A14	acute_bcell	5	OLINK_SLC39A14	0.12638	0.0979903	0.95	-0.0660293	0.31879	1.28972	661	0.197597	0.263463
OLINK_SLC39A14	acute_bcell	5	acuity_maxn:OLINK_SLC39A14	-0.178934	0.350599	0.95	-0.867355	0.509488	-0.510366	661	0.609966	0.947936
OLINK_SLC39A14	acute_bcell	6	OLINK_SLC39A14	0.0829147	0.101315	0.95	-0.116055	0.281884	0.818388	608	0.413456	0.451043
OLINK_SLC39A14	acute_bcell	6	acuity_maxn:OLINK_SLC39A14	-0.233786	0.373169	0.95	-0.966642	0.49907	-0.62649	608	0.531229	0.947936
OLINK_SLC39A14	acute_bcell	7	OLINK_SLC39A14	0.182193	0.115179	0.95	-0.0439981	0.408384	1.58182	616	0.114203	0.202476
OLINK_SLC39A14	acute_bcell	7	acuity_maxn:OLINK_SLC39A14	-0.428399	0.419957	0.95	-1.25312	0.396321	-1.0201	616	0.30808	0.739391
OLINK_SLC39A14	acute_bcell	8	OLINK_SLC39A14	0.138958	0.0887926	0.95	-0.0354207	0.313338	1.56498	605	0.118111	0.202476
OLINK_SLC39A14	acute_bcell	8	acuity_maxn:OLINK_SLC39A14	-0.483204	0.333653	0.95	-1.13846	0.172054	-1.44822	605	0.148072	0.592289
OLINK_SLC39A14	acute_bcell	9	OLINK_SLC39A14	0.136379	0.0943835	0.95	-0.048981	0.32174	1.44495	603	0.148992	0.223487
OLINK_SLC39A14	acute_bcell	9	acuity_maxn:OLINK_SLC39A14	-0.669688	0.353041	0.95	-1.36303	0.0236507	-1.89691	603	0.0583168	0.349901
OLINK_SLC39A14	acute_bcell	10	OLINK_SLC39A14	-0.52651	0.229167	0.95	-0.977198	-0.0758223	-2.29749	357	0.0221687	0.066506
OLINK_SLC39A14	acute_bcell	10	acuity_maxn:OLINK_SLC39A14	0.830523	0.755058	0.95	-0.654398	2.31544	1.09995	357	0.272097	0.739391
OLINK_SLC39A14	acute_bcell	11	OLINK_SLC39A14	0.121057	0.109028	0.95	-0.0930788	0.335192	1.11032	584	0.267317	0.320781
OLINK_SLC39A14	acute_bcell	11	acuity_maxn:OLINK_SLC39A14	0.0620117	0.397022	0.95	-0.717754	0.841777	0.156192	584	0.875936	0.947936
OLINK_SLC39A14	acute_bcell	12	OLINK_SLC39A14	-0.0328823	0.182957	0.95	-0.392527	0.326763	-0.179727	412	0.857455	0.857455
OLINK_SLC39A14	acute_bcell	12	acuity_maxn:OLINK_SLC39A14	-0.1172	0.671462	0.95	-1.43712	1.20272	-0.174545	412	0.861523	0.947936
OLINK_SLC39A5	acute_bcell	1	OLINK_SLC39A5	0.392409	0.242813	0.95	-0.0846048	0.869422	1.61609	521	0.10668	0.390344
OLINK_SLC39A5	acute_bcell	1	acuity_maxn:OLINK_SLC39A5	-2.25003	1.18963	0.95	-4.58708	0.0870189	-1.89138	521	0.0591281	0.239313
OLINK_SLC39A5	acute_bcell	2	OLINK_SLC39A5	-0.195173	0.173014	0.95	-0.534952	0.144606	-1.12807	607	0.259734	0.390344
OLINK_SLC39A5	acute_bcell	2	acuity_maxn:OLINK_SLC39A5	-0.056243	0.990225	0.95	-2.00093	1.88844	-0.0567982	607	0.954725	0.954725
OLINK_SLC39A5	acute_bcell	3	OLINK_SLC39A5	0.285116	0.252911	0.95	-0.211982	0.782215	1.12734	429	0.260229	0.390344
OLINK_SLC39A5	acute_bcell	3	acuity_maxn:OLINK_SLC39A5	0.727447	1.49357	0.95	-2.20817	3.66307	0.487054	429	0.626469	0.910812
OLINK_SLC39A5	acute_bcell	4	OLINK_SLC39A5	-0.196749	0.139207	0.95	-0.470101	0.0766035	-1.41335	648	0.158034	0.390344
OLINK_SLC39A5	acute_bcell	4	acuity_maxn:OLINK_SLC39A5	0.688744	0.770495	0.95	-0.824225	2.20171	0.893898	648	0.371708	0.743416
OLINK_SLC39A5	acute_bcell	5	OLINK_SLC39A5	-0.155823	0.12248	0.95	-0.396321	0.0846739	-1.27223	661	0.203738	0.390344
OLINK_SLC39A5	acute_bcell	5	acuity_maxn:OLINK_SLC39A5	1.14354	0.660874	0.95	-0.154121	2.44121	1.73035	661	0.0840342	0.252103
OLINK_SLC39A5	acute_bcell	6	OLINK_SLC39A5	0.0253345	0.123404	0.95	-0.217016	0.267685	0.205297	608	0.837409	0.837409
OLINK_SLC39A5	acute_bcell	6	acuity_maxn:OLINK_SLC39A5	-0.282558	0.691831	0.95	-1.64123	1.07611	-0.40842	608	0.683109	0.910812
OLINK_SLC39A5	acute_bcell	7	OLINK_SLC39A5	-0.111404	0.136254	0.95	-0.378982	0.156175	-0.817618	616	0.413892	0.473105
OLINK_SLC39A5	acute_bcell	7	acuity_maxn:OLINK_SLC39A5	1.05839	0.760615	0.95	-0.435323	2.5521	1.39149	616	0.164578	0.394988
OLINK_SLC39A5	acute_bcell	8	OLINK_SLC39A5	-0.0851593	0.108445	0.95	-0.298133	0.127814	-0.785279	605	0.432597	0.473105
OLINK_SLC39A5	acute_bcell	8	acuity_maxn:OLINK_SLC39A5	-0.105117	0.619324	0.95	-1.3214	1.11117	-0.169729	605	0.86528	0.943942
OLINK_SLC39A5	acute_bcell	9	OLINK_SLC39A5	-0.152408	0.112851	0.95	-0.374037	0.0692218	-1.35052	603	0.177357	0.390344
OLINK_SLC39A5	acute_bcell	9	acuity_maxn:OLINK_SLC39A5	0.179624	0.620636	0.95	-1.03925	1.39849	0.289419	603	0.77236	0.926832
OLINK_SLC39A5	acute_bcell	10	OLINK_SLC39A5	0.181463	0.231517	0.95	-0.273847	0.636772	0.783797	357	0.433679	0.473105
OLINK_SLC39A5	acute_bcell	10	acuity_maxn:OLINK_SLC39A5	2.87559	1.52304	0.95	-0.119665	5.87085	1.88806	357	0.0598284	0.239313
OLINK_SLC39A5	acute_bcell	11	OLINK_SLC39A5	-0.208575	0.128626	0.95	-0.461201	0.0440514	-1.62156	584	0.105438	0.390344
OLINK_SLC39A5	acute_bcell	11	acuity_maxn:OLINK_SLC39A5	1.52081	0.726354	0.95	0.0942252	2.94739	2.09376	584	0.0367122	0.239313
OLINK_SLC39A5	acute_bcell	12	OLINK_SLC39A5	-0.243665	0.193536	0.95	-0.624106	0.136775	-1.25902	412	0.208736	0.390344
OLINK_SLC39A5	acute_bcell	12	acuity_maxn:OLINK_SLC39A5	-0.745337	1.24674	0.95	-3.19611	1.70544	-0.597827	412	0.550284	0.910812
OLINK_SLIT2	acute_bcell	1	OLINK_SLIT2	0.254802	0.143101	0.95	-0.0263227	0.535928	1.78058	521	0.0755633	0.181352
OLINK_SLIT2	acute_bcell	1	acuity_maxn:OLINK_SLIT2	-0.102253	0.552	0.95	-1.18667	0.982167	-0.185241	521	0.853112	0.918182
OLINK_SLIT2	acute_bcell	2	OLINK_SLIT2	-0.0831377	0.120049	0.95	-0.3189	0.152625	-0.692529	607	0.48887	0.793827
OLINK_SLIT2	acute_bcell	2	acuity_maxn:OLINK_SLIT2	0.487607	0.464674	0.95	-0.424957	1.40017	1.04935	607	0.294433	0.821569
OLINK_SLIT2	acute_bcell	3	OLINK_SLIT2	-0.0529908	0.202636	0.95	-0.451274	0.345292	-0.261507	429	0.793827	0.793827
OLINK_SLIT2	acute_bcell	3	acuity_maxn:OLINK_SLIT2	-0.986802	0.721465	0.95	-2.40485	0.431244	-1.36778	429	0.172099	0.688394
OLINK_SLIT2	acute_bcell	4	OLINK_SLIT2	0.219345	0.0959732	0.95	0.0308893	0.407802	2.28549	648	0.0226065	0.090426
OLINK_SLIT2	acute_bcell	4	acuity_maxn:OLINK_SLIT2	0.0379706	0.369491	0.95	-0.687574	0.763515	0.102765	648	0.918182	0.918182
OLINK_SLIT2	acute_bcell	5	OLINK_SLIT2	0.208933	0.0844938	0.95	0.0430245	0.374842	2.47276	661	0.0136578	0.090426
OLINK_SLIT2	acute_bcell	5	acuity_maxn:OLINK_SLIT2	-0.590006	0.324047	0.95	-1.22629	0.0462796	-1.82074	661	0.0690981	0.414589
OLINK_SLIT2	acute_bcell	6	OLINK_SLIT2	0.0380338	0.0870173	0.95	-0.132857	0.208925	0.437083	608	0.662206	0.793827
OLINK_SLIT2	acute_bcell	6	acuity_maxn:OLINK_SLIT2	0.34538	0.369609	0.95	-0.380485	1.07125	0.934447	608	0.350444	0.821569
OLINK_SLIT2	acute_bcell	7	OLINK_SLIT2	0.176662	0.096093	0.95	-0.0120475	0.365372	1.83845	616	0.0664775	0.181352
OLINK_SLIT2	acute_bcell	7	acuity_maxn:OLINK_SLIT2	0.304551	0.370016	0.95	-0.422095	1.0312	0.823074	616	0.410785	0.821569
OLINK_SLIT2	acute_bcell	8	OLINK_SLIT2	0.0481268	0.0764777	0.95	-0.102067	0.198321	0.629292	605	0.529396	0.793827
OLINK_SLIT2	acute_bcell	8	acuity_maxn:OLINK_SLIT2	0.131245	0.299231	0.95	-0.456413	0.718903	0.438609	605	0.661102	0.918182
OLINK_SLIT2	acute_bcell	9	OLINK_SLIT2	-0.029752	0.0810431	0.95	-0.188913	0.129409	-0.367114	603	0.713663	0.793827
OLINK_SLIT2	acute_bcell	9	acuity_maxn:OLINK_SLIT2	0.20488	0.318793	0.95	-0.421199	0.83096	0.642675	603	0.520679	0.892593
OLINK_SLIT2	acute_bcell	10	OLINK_SLIT2	0.055287	0.191788	0.95	-0.32189	0.432464	0.288271	357	0.773306	0.793827
OLINK_SLIT2	acute_bcell	10	acuity_maxn:OLINK_SLIT2	-1.3555	0.676861	0.95	-2.68663	-0.0243585	-2.00262	357	0.045974	0.414589
OLINK_SLIT2	acute_bcell	11	OLINK_SLIT2	0.218361	0.0926608	0.95	0.0363715	0.40035	2.35656	584	0.0187745	0.090426
OLINK_SLIT2	acute_bcell	11	acuity_maxn:OLINK_SLIT2	-0.113567	0.390373	0.95	-0.880274	0.653139	-0.29092	584	0.771216	0.918182
OLINK_SLIT2	acute_bcell	12	OLINK_SLIT2	0.146667	0.144696	0.95	-0.137768	0.431102	1.01362	412	0.31136	0.62272
OLINK_SLIT2	acute_bcell	12	acuity_maxn:OLINK_SLIT2	-0.091766	0.616554	0.95	-1.30375	1.12022	-0.148837	412	0.881755	0.918182
OLINK_SLITRK2	acute_bcell	1	OLINK_SLITRK2	-0.149682	0.157265	0.95	-0.458633	0.15927	-0.951781	521	0.341649	0.455532
OLINK_SLITRK2	acute_bcell	1	acuity_maxn:OLINK_SLITRK2	0.588405	0.63331	0.95	-0.65575	1.83256	0.929095	521	0.35327	0.624033
OLINK_SLITRK2	acute_bcell	2	OLINK_SLITRK2	-0.276232	0.131336	0.95	-0.534159	-0.0183042	-2.10325	607	0.0358549	0.14342
OLINK_SLITRK2	acute_bcell	2	acuity_maxn:OLINK_SLITRK2	-0.39817	0.535557	0.95	-1.44994	0.6536	-0.743468	607	0.457486	0.686229
OLINK_SLITRK2	acute_bcell	3	OLINK_SLITRK2	0.624034	0.215641	0.95	0.20019	1.04788	2.89386	429	0.00399942	0.0239965
OLINK_SLITRK2	acute_bcell	3	acuity_maxn:OLINK_SLITRK2	0.126297	0.804182	0.95	-1.45433	1.70692	0.15705	429	0.87528	0.88431
OLINK_SLITRK2	acute_bcell	4	OLINK_SLITRK2	-0.327901	0.104946	0.95	-0.533977	-0.121825	-3.12446	648	0.00186083	0.0223299
OLINK_SLITRK2	acute_bcell	4	acuity_maxn:OLINK_SLITRK2	0.0616976	0.423848	0.95	-0.770584	0.893979	0.145565	648	0.88431	0.88431
OLINK_SLITRK2	acute_bcell	5	OLINK_SLITRK2	0.113239	0.0937443	0.95	-0.0708331	0.297312	1.20796	661	0.227495	0.389991
OLINK_SLITRK2	acute_bcell	5	acuity_maxn:OLINK_SLITRK2	0.356543	0.374088	0.95	-0.378001	1.09109	0.953099	661	0.340888	0.624033
OLINK_SLITRK2	acute_bcell	6	OLINK_SLITRK2	-0.0450744	0.0975354	0.95	-0.236622	0.146473	-0.462133	608	0.644151	0.730604
OLINK_SLITRK2	acute_bcell	6	acuity_maxn:OLINK_SLITRK2	0.52615	0.4015	0.95	-0.262346	1.31465	1.31046	608	0.190535	0.624033
OLINK_SLITRK2	acute_bcell	7	OLINK_SLITRK2	-0.0376807	0.105572	0.95	-0.245005	0.169644	-0.356919	616	0.721274	0.730604
OLINK_SLITRK2	acute_bcell	7	acuity_maxn:OLINK_SLITRK2	0.60244	0.422576	0.95	-0.227425	1.4323	1.42564	616	0.15448	0.624033
OLINK_SLITRK2	acute_bcell	8	OLINK_SLITRK2	0.0289823	0.0841333	0.95	-0.136246	0.194211	0.344481	605	0.730604	0.730604
OLINK_SLITRK2	acute_bcell	8	acuity_maxn:OLINK_SLITRK2	-0.488715	0.349233	0.95	-1.17457	0.19714	-1.3994	605	0.162206	0.624033
OLINK_SLITRK2	acute_bcell	9	OLINK_SLITRK2	-0.0856847	0.0892927	0.95	-0.261047	0.0896777	-0.959594	603	0.337644	0.455532
OLINK_SLITRK2	acute_bcell	9	acuity_maxn:OLINK_SLITRK2	0.119224	0.360932	0.95	-0.589613	0.828061	0.330322	603	0.741271	0.88431
OLINK_SLITRK2	acute_bcell	10	OLINK_SLITRK2	0.336617	0.19998	0.95	-0.0566707	0.729904	1.68325	357	0.093201	0.223682
OLINK_SLITRK2	acute_bcell	10	acuity_maxn:OLINK_SLITRK2	0.726202	0.798995	0.95	-0.845127	2.29753	0.908894	357	0.364019	0.624033
OLINK_SLITRK2	acute_bcell	11	OLINK_SLITRK2	-0.184813	0.102652	0.95	-0.386425	0.0167991	-1.80038	584	0.072316	0.216948
OLINK_SLITRK2	acute_bcell	11	acuity_maxn:OLINK_SLITRK2	0.126346	0.431289	0.95	-0.720722	0.973413	0.292949	584	0.769665	0.88431
OLINK_SLITRK2	acute_bcell	12	OLINK_SLITRK2	0.257823	0.169107	0.95	-0.0745964	0.590243	1.52462	412	0.128122	0.256243
OLINK_SLITRK2	acute_bcell	12	acuity_maxn:OLINK_SLITRK2	-0.728075	0.71175	0.95	-2.12719	0.671039	-1.02294	412	0.306938	0.624033
OLINK_SLITRK6	acute_bcell	1	OLINK_SLITRK6	0.0974026	0.178327	0.95	-0.252926	0.447731	0.546202	521	0.585161	0.934937
OLINK_SLITRK6	acute_bcell	1	acuity_maxn:OLINK_SLITRK6	-0.354183	0.680949	0.95	-1.69193	0.983561	-0.520131	521	0.603193	0.804258
OLINK_SLITRK6	acute_bcell	2	OLINK_SLITRK6	-0.330476	0.151002	0.95	-0.627026	-0.0339257	-2.18855	607	0.0290099	0.174059
OLINK_SLITRK6	acute_bcell	2	acuity_maxn:OLINK_SLITRK6	0.150509	0.581984	0.95	-0.992437	1.29346	0.258614	607	0.79602	0.870775
OLINK_SLITRK6	acute_bcell	3	OLINK_SLITRK6	0.669248	0.273777	0.95	0.131137	1.20736	2.4445	429	0.0149068	0.174059
OLINK_SLITRK6	acute_bcell	3	acuity_maxn:OLINK_SLITRK6	0.168883	0.937269	0.95	-1.67333	2.01109	0.180187	429	0.857091	0.870775
OLINK_SLITRK6	acute_bcell	4	OLINK_SLITRK6	-0.0263783	0.116973	0.95	-0.256069	0.203313	-0.225508	648	0.821655	0.934937
OLINK_SLITRK6	acute_bcell	4	acuity_maxn:OLINK_SLITRK6	0.391014	0.468326	0.95	-0.528606	1.31063	0.834918	648	0.404071	0.804258
OLINK_SLITRK6	acute_bcell	5	OLINK_SLITRK6	0.0600086	0.106547	0.95	-0.149202	0.269219	0.563215	661	0.57348	0.934937
OLINK_SLITRK6	acute_bcell	5	acuity_maxn:OLINK_SLITRK6	0.0671813	0.412821	0.95	-0.743417	0.87778	0.162737	661	0.870775	0.870775
OLINK_SLITRK6	acute_bcell	6	OLINK_SLITRK6	-0.00332749	0.104754	0.95	-0.209052	0.202397	-0.0317647	608	0.97467	0.97467
OLINK_SLITRK6	acute_bcell	6	acuity_maxn:OLINK_SLITRK6	0.269921	0.436652	0.95	-0.587608	1.12745	0.61816	608	0.536702	0.804258
OLINK_SLITRK6	acute_bcell	7	OLINK_SLITRK6	0.0431483	0.116705	0.95	-0.186039	0.272336	0.369722	616	0.711717	0.934937
OLINK_SLITRK6	acute_bcell	7	acuity_maxn:OLINK_SLITRK6	-0.347327	0.46031	0.95	-1.25129	0.55664	-0.754551	616	0.450807	0.804258
OLINK_SLITRK6	acute_bcell	8	OLINK_SLITRK6	-0.0229718	0.0924441	0.95	-0.204522	0.158579	-0.248494	605	0.803837	0.934937
OLINK_SLITRK6	acute_bcell	8	acuity_maxn:OLINK_SLITRK6	-0.5106	0.380623	0.95	-1.2581	0.236903	-1.34148	605	0.180267	0.804258
OLINK_SLITRK6	acute_bcell	9	OLINK_SLITRK6	-0.181872	0.098448	0.95	-0.375215	0.0114708	-1.84739	603	0.0651803	0.195541
OLINK_SLITRK6	acute_bcell	9	acuity_maxn:OLINK_SLITRK6	0.301143	0.395023	0.95	-0.474645	1.07693	0.762342	603	0.446154	0.804258
OLINK_SLITRK6	acute_bcell	10	OLINK_SLITRK6	0.535212	0.273928	0.95	-0.00350424	1.07393	1.95384	357	0.0515009	0.195541
OLINK_SLITRK6	acute_bcell	10	acuity_maxn:OLINK_SLITRK6	0.629421	0.909415	0.95	-1.15906	2.4179	0.692116	357	0.489314	0.804258
OLINK_SLITRK6	acute_bcell	11	OLINK_SLITRK6	-0.0200606	0.111299	0.95	-0.238655	0.198534	-0.180241	584	0.857026	0.934937
OLINK_SLITRK6	acute_bcell	11	acuity_maxn:OLINK_SLITRK6	0.428511	0.470489	0.95	-0.495546	1.35257	0.910778	584	0.362788	0.804258
OLINK_SLITRK6	acute_bcell	12	OLINK_SLITRK6	0.123079	0.187072	0.95	-0.244655	0.490813	0.657924	412	0.510955	0.934937
OLINK_SLITRK6	acute_bcell	12	acuity_maxn:OLINK_SLITRK6	-1.36586	0.768426	0.95	-2.87639	0.14466	-1.77748	412	0.0762264	0.804258
OLINK_SMAD1	acute_bcell	1	OLINK_SMAD1	0.389616	0.174655	0.95	0.0465009	0.732731	2.23077	521	0.0261211	0.156727
OLINK_SMAD1	acute_bcell	1	acuity_maxn:OLINK_SMAD1	-0.686457	0.731057	0.95	-2.12264	0.749725	-0.938992	521	0.34817	0.522255
OLINK_SMAD1	acute_bcell	2	OLINK_SMAD1	-0.133981	0.142593	0.95	-0.414016	0.146054	-0.939604	607	0.347795	0.521692
OLINK_SMAD1	acute_bcell	2	acuity_maxn:OLINK_SMAD1	-1.26138	0.610637	0.95	-2.4606	-0.0621661	-2.06569	607	0.0392821	0.117846
OLINK_SMAD1	acute_bcell	3	OLINK_SMAD1	-0.449181	0.25742	0.95	-0.955143	0.0567807	-1.74493	429	0.0817125	0.19611
OLINK_SMAD1	acute_bcell	3	acuity_maxn:OLINK_SMAD1	1.29685	1.04041	0.95	-0.748076	3.34178	1.24649	429	0.213266	0.365599
OLINK_SMAD1	acute_bcell	4	OLINK_SMAD1	0.419688	0.113153	0.95	0.197498	0.641878	3.70904	648	0.000225881	0.00271057
OLINK_SMAD1	acute_bcell	4	acuity_maxn:OLINK_SMAD1	-0.620864	0.475675	0.95	-1.55492	0.313187	-1.30523	648	0.192279	0.365599
OLINK_SMAD1	acute_bcell	5	OLINK_SMAD1	0.210953	0.10251	0.95	0.00966813	0.412238	2.05787	661	0.0399939	0.159976
OLINK_SMAD1	acute_bcell	5	acuity_maxn:OLINK_SMAD1	-0.14722	0.428139	0.95	-0.987896	0.693456	-0.34386	661	0.731061	0.877273
OLINK_SMAD1	acute_bcell	6	OLINK_SMAD1	-0.0984308	0.103221	0.95	-0.301143	0.104282	-0.953595	608	0.340667	0.521692
OLINK_SMAD1	acute_bcell	6	acuity_maxn:OLINK_SMAD1	0.0937081	0.450968	0.95	-0.791935	0.979351	0.207793	608	0.83546	0.878861
OLINK_SMAD1	acute_bcell	7	OLINK_SMAD1	0.181684	0.111463	0.95	-0.0372086	0.400577	1.63	616	0.103613	0.207225
OLINK_SMAD1	acute_bcell	7	acuity_maxn:OLINK_SMAD1	-0.267767	0.470342	0.95	-1.19144	0.655902	-0.569302	616	0.569359	0.759145
OLINK_SMAD1	acute_bcell	8	OLINK_SMAD1	-0.0121034	0.090251	0.95	-0.189347	0.16514	-0.134108	605	0.893361	0.893361
OLINK_SMAD1	acute_bcell	8	acuity_maxn:OLINK_SMAD1	-0.71404	0.382714	0.95	-1.46565	0.03757	-1.86573	605	0.0625635	0.150152
OLINK_SMAD1	acute_bcell	9	OLINK_SMAD1	0.0236917	0.0955335	0.95	-0.163927	0.211311	0.247994	603	0.804223	0.877335
OLINK_SMAD1	acute_bcell	9	acuity_maxn:OLINK_SMAD1	-1.02947	0.403343	0.95	-1.8216	-0.237346	-2.55235	603	0.0109452	0.0903339
OLINK_SMAD1	acute_bcell	10	OLINK_SMAD1	-0.207914	0.254005	0.95	-0.707448	0.29162	-0.818542	357	0.413594	0.551458
OLINK_SMAD1	acute_bcell	10	acuity_maxn:OLINK_SMAD1	-0.153128	1.00397	0.95	-2.12757	1.82132	-0.152522	357	0.878861	0.878861
OLINK_SMAD1	acute_bcell	11	OLINK_SMAD1	0.208725	0.107983	0.95	-0.00335698	0.420808	1.93295	584	0.0537259	0.161178
OLINK_SMAD1	acute_bcell	11	acuity_maxn:OLINK_SMAD1	-1.11519	0.457374	0.95	-2.01349	-0.216894	-2.43825	584	0.0150557	0.0903339
OLINK_SMAD1	acute_bcell	12	OLINK_SMAD1	0.0787757	0.167287	0.95	-0.250067	0.407618	0.470901	412	0.637961	0.765553
OLINK_SMAD1	acute_bcell	12	acuity_maxn:OLINK_SMAD1	-1.49658	0.70867	0.95	-2.88964	-0.103517	-2.11181	412	0.0353042	0.117846
OLINK_SMAD5	acute_bcell	1	OLINK_SMAD5	-0.0569882	0.152402	0.95	-0.356386	0.24241	-0.373934	521	0.708606	0.773024
OLINK_SMAD5	acute_bcell	1	acuity_maxn:OLINK_SMAD5	0.165478	0.51084	0.95	-0.838082	1.16904	0.323934	521	0.746118	0.967196
OLINK_SMAD5	acute_bcell	2	OLINK_SMAD5	-0.122216	0.133425	0.95	-0.384246	0.139814	-0.915993	607	0.360034	0.540051
OLINK_SMAD5	acute_bcell	2	acuity_maxn:OLINK_SMAD5	-0.161155	0.454813	0.95	-1.05435	0.732043	-0.354332	607	0.723213	0.967196
OLINK_SMAD5	acute_bcell	3	OLINK_SMAD5	-0.0519909	0.226964	0.95	-0.498091	0.394109	-0.229071	429	0.818923	0.818923
OLINK_SMAD5	acute_bcell	3	acuity_maxn:OLINK_SMAD5	1.00024	0.706424	0.95	-0.388241	2.38872	1.41592	429	0.157524	0.378057
OLINK_SMAD5	acute_bcell	4	OLINK_SMAD5	0.337881	0.104613	0.95	0.13246	0.543302	3.22982	648	0.0013013	0.00520521
OLINK_SMAD5	acute_bcell	4	acuity_maxn:OLINK_SMAD5	-0.715519	0.357105	0.95	-1.41674	-0.0142957	-2.00366	648	0.0455219	0.285529
OLINK_SMAD5	acute_bcell	5	OLINK_SMAD5	0.356446	0.0938861	0.95	0.172095	0.540797	3.79658	661	0.000160202	0.00096121
OLINK_SMAD5	acute_bcell	5	acuity_maxn:OLINK_SMAD5	-0.404526	0.314313	0.95	-1.0217	0.212646	-1.28702	661	0.198539	0.397078
OLINK_SMAD5	acute_bcell	6	OLINK_SMAD5	0.154063	0.0961594	0.95	-0.0347819	0.342908	1.60216	608	0.109639	0.187952
OLINK_SMAD5	acute_bcell	6	acuity_maxn:OLINK_SMAD5	-0.665846	0.335431	0.95	-1.32459	-0.0071021	-1.98505	608	0.0475882	0.285529
OLINK_SMAD5	acute_bcell	7	OLINK_SMAD5	0.180346	0.105075	0.95	-0.0260014	0.386694	1.71637	616	0.0865978	0.178619
OLINK_SMAD5	acute_bcell	7	acuity_maxn:OLINK_SMAD5	-0.51571	0.352641	0.95	-1.20823	0.176813	-1.46242	616	0.144135	0.378057
OLINK_SMAD5	acute_bcell	8	OLINK_SMAD5	-0.055316	0.0828301	0.95	-0.217985	0.107353	-0.667825	605	0.5045	0.6054
OLINK_SMAD5	acute_bcell	8	acuity_maxn:OLINK_SMAD5	-0.0394445	0.285842	0.95	-0.600808	0.521919	-0.137994	605	0.890291	0.967196
OLINK_SMAD5	acute_bcell	9	OLINK_SMAD5	-0.240469	0.087566	0.95	-0.41244	-0.0684979	-2.74615	603	0.0062099	0.0186297
OLINK_SMAD5	acute_bcell	9	acuity_maxn:OLINK_SMAD5	0.0702226	0.30468	0.95	-0.52814	0.668585	0.23048	603	0.817797	0.967196
OLINK_SMAD5	acute_bcell	10	OLINK_SMAD5	0.389443	0.228588	0.95	-0.0601053	0.83899	1.70369	357	0.0893094	0.178619
OLINK_SMAD5	acute_bcell	10	acuity_maxn:OLINK_SMAD5	0.0291454	0.708195	0.95	-1.36361	1.4219	0.0411545	357	0.967196	0.967196
OLINK_SMAD5	acute_bcell	11	OLINK_SMAD5	0.420801	0.100132	0.95	0.224138	0.617463	4.20247	584	3.05366e-05	0.000366439
OLINK_SMAD5	acute_bcell	11	acuity_maxn:OLINK_SMAD5	-0.522882	0.348196	0.95	-1.20675	0.160986	-1.50169	584	0.133717	0.378057
OLINK_SMAD5	acute_bcell	12	OLINK_SMAD5	-0.124441	0.171626	0.95	-0.461812	0.21293	-0.725074	412	0.468818	0.6054
OLINK_SMAD5	acute_bcell	12	acuity_maxn:OLINK_SMAD5	0.635092	0.590524	0.95	-0.525724	1.79591	1.07547	412	0.282793	0.484788
OLINK_SMARCA2	acute_bcell	1	OLINK_SMARCA2	0.230412	0.182763	0.95	-0.128631	0.589455	1.26071	521	0.207977	0.624966
OLINK_SMARCA2	acute_bcell	1	acuity_maxn:OLINK_SMARCA2	0.719573	0.679981	0.95	-0.616269	2.05541	1.05822	521	0.290443	0.863092
OLINK_SMARCA2	acute_bcell	2	OLINK_SMARCA2	0.164217	0.158915	0.95	-0.147873	0.476306	1.03336	607	0.301845	0.624966
OLINK_SMARCA2	acute_bcell	2	acuity_maxn:OLINK_SMARCA2	-0.606734	0.578449	0.95	-1.74274	0.529271	-1.0489	607	0.294643	0.863092
OLINK_SMARCA2	acute_bcell	3	OLINK_SMARCA2	-0.396993	0.270888	0.95	-0.929425	0.13544	-1.46553	429	0.14351	0.624966
OLINK_SMARCA2	acute_bcell	3	acuity_maxn:OLINK_SMARCA2	0.547357	0.8862	0.95	-1.19448	2.28919	0.617645	429	0.537137	0.863092
OLINK_SMARCA2	acute_bcell	4	OLINK_SMARCA2	0.0927763	0.125487	0.95	-0.153634	0.339186	0.739331	648	0.459974	0.651559
OLINK_SMARCA2	acute_bcell	4	acuity_maxn:OLINK_SMARCA2	0.0515212	0.451931	0.95	-0.835905	0.938948	0.114002	648	0.909271	0.909271
OLINK_SMARCA2	acute_bcell	5	OLINK_SMARCA2	0.0445058	0.110161	0.95	-0.171802	0.260814	0.404007	661	0.686338	0.823606
OLINK_SMARCA2	acute_bcell	5	acuity_maxn:OLINK_SMARCA2	0.156463	0.405231	0.95	-0.639232	0.952158	0.386108	661	0.699541	0.909271
OLINK_SMARCA2	acute_bcell	6	OLINK_SMARCA2	0.150951	0.110492	0.95	-0.0660404	0.367943	1.36618	608	0.172388	0.624966
OLINK_SMARCA2	acute_bcell	6	acuity_maxn:OLINK_SMARCA2	-0.713128	0.427076	0.95	-1.55185	0.125596	-1.66979	608	0.0954756	0.863092
OLINK_SMARCA2	acute_bcell	7	OLINK_SMARCA2	0.155936	0.12453	0.95	-0.0886193	0.40049	1.25219	616	0.210975	0.624966
OLINK_SMARCA2	acute_bcell	7	acuity_maxn:OLINK_SMARCA2	0.300639	0.460587	0.95	-0.603872	1.20515	0.652731	616	0.514173	0.863092
OLINK_SMARCA2	acute_bcell	8	OLINK_SMARCA2	0.0206006	0.099973	0.95	-0.175736	0.216937	0.206061	605	0.836812	0.89793
OLINK_SMARCA2	acute_bcell	8	acuity_maxn:OLINK_SMARCA2	0.0958534	0.381771	0.95	-0.653904	0.845611	0.251076	605	0.801841	0.909271
OLINK_SMARCA2	acute_bcell	9	OLINK_SMARCA2	0.0726323	0.104592	0.95	-0.132776	0.27804	0.694437	603	0.487676	0.651559
OLINK_SMARCA2	acute_bcell	9	acuity_maxn:OLINK_SMARCA2	-0.372662	0.394842	0.95	-1.14809	0.402771	-0.943825	603	0.345637	0.863092
OLINK_SMARCA2	acute_bcell	10	OLINK_SMARCA2	-0.255538	0.252643	0.95	-0.752394	0.241318	-1.01146	357	0.312483	0.624966
OLINK_SMARCA2	acute_bcell	10	acuity_maxn:OLINK_SMARCA2	0.667445	0.837333	0.95	-0.97928	2.31417	0.797108	357	0.425918	0.863092
OLINK_SMARCA2	acute_bcell	11	OLINK_SMARCA2	-0.0157726	0.122905	0.95	-0.257161	0.225616	-0.128332	584	0.89793	0.89793
OLINK_SMARCA2	acute_bcell	11	acuity_maxn:OLINK_SMARCA2	0.258328	0.460938	0.95	-0.64697	1.16363	0.560439	584	0.575395	0.863092
OLINK_SMARCA2	acute_bcell	12	OLINK_SMARCA2	-0.133354	0.192417	0.95	-0.511596	0.244887	-0.693049	412	0.488669	0.651559
OLINK_SMARCA2	acute_bcell	12	acuity_maxn:OLINK_SMARCA2	0.118248	0.726627	0.95	-1.31011	1.54661	0.162736	412	0.870806	0.909271
OLINK_SMOC1	acute_bcell	1	OLINK_SMOC1	0.0637872	0.0656888	0.95	-0.0652602	0.192835	0.971051	521	0.331973	0.470785
OLINK_SMOC1	acute_bcell	1	acuity_maxn:OLINK_SMOC1	0.22902	0.266475	0.95	-0.294478	0.752518	0.859442	521	0.390492	0.758967
OLINK_SMOC1	acute_bcell	2	OLINK_SMOC1	0.0239931	0.0598027	0.95	-0.0934522	0.141438	0.401204	607	0.688411	0.750994
OLINK_SMOC1	acute_bcell	2	acuity_maxn:OLINK_SMOC1	-0.0549316	0.237838	0.95	-0.522016	0.412153	-0.230962	607	0.817422	0.817422
OLINK_SMOC1	acute_bcell	3	OLINK_SMOC1	-0.254099	0.11304	0.95	-0.476281	-0.0319174	-2.24786	429	0.0250921	0.100368
OLINK_SMOC1	acute_bcell	3	acuity_maxn:OLINK_SMOC1	0.156366	0.399538	0.95	-0.628929	0.941661	0.391368	429	0.695719	0.758967
OLINK_SMOC1	acute_bcell	4	OLINK_SMOC1	0.221804	0.0461087	0.95	0.131264	0.312345	4.81046	648	1.87461e-06	2.24953e-05
OLINK_SMOC1	acute_bcell	4	acuity_maxn:OLINK_SMOC1	-0.178831	0.18462	0.95	-0.541356	0.183694	-0.968644	648	0.333084	0.758967
OLINK_SMOC1	acute_bcell	5	OLINK_SMOC1	0.111852	0.0420847	0.95	0.0292159	0.194488	2.65778	661	0.00805599	0.048336
OLINK_SMOC1	acute_bcell	5	acuity_maxn:OLINK_SMOC1	-0.181715	0.165285	0.95	-0.506261	0.142832	-1.0994	661	0.271993	0.758967
OLINK_SMOC1	acute_bcell	6	OLINK_SMOC1	0.0863953	0.0450447	0.95	-0.00206682	0.174857	1.91799	608	0.0555804	0.111161
OLINK_SMOC1	acute_bcell	6	acuity_maxn:OLINK_SMOC1	-0.1824	0.182367	0.95	-0.540547	0.175746	-1.00018	608	0.317621	0.758967
OLINK_SMOC1	acute_bcell	7	OLINK_SMOC1	0.0975256	0.0464739	0.95	0.00625906	0.188792	2.0985	616	0.0362675	0.108802
OLINK_SMOC1	acute_bcell	7	acuity_maxn:OLINK_SMOC1	-0.0791545	0.184208	0.95	-0.440906	0.282597	-0.429703	616	0.667562	0.758967
OLINK_SMOC1	acute_bcell	8	OLINK_SMOC1	-0.020585	0.0370912	0.95	-0.0934281	0.0522581	-0.554983	605	0.579111	0.694934
OLINK_SMOC1	acute_bcell	8	acuity_maxn:OLINK_SMOC1	0.0972182	0.15162	0.95	-0.200548	0.394984	0.641195	605	0.521639	0.758967
OLINK_SMOC1	acute_bcell	9	OLINK_SMOC1	-0.00516286	0.040775	0.95	-0.085241	0.0749153	-0.126618	603	0.899285	0.899285
OLINK_SMOC1	acute_bcell	9	acuity_maxn:OLINK_SMOC1	-0.0963057	0.160093	0.95	-0.410713	0.218101	-0.601562	603	0.547692	0.758967
OLINK_SMOC1	acute_bcell	10	OLINK_SMOC1	-0.11238	0.120861	0.95	-0.350069	0.125309	-0.929827	357	0.353089	0.470785
OLINK_SMOC1	acute_bcell	10	acuity_maxn:OLINK_SMOC1	-0.194431	0.389599	0.95	-0.960628	0.571767	-0.499054	357	0.618049	0.758967
OLINK_SMOC1	acute_bcell	11	OLINK_SMOC1	0.0895446	0.0450705	0.95	0.00102451	0.178065	1.98677	584	0.0474152	0.111161
OLINK_SMOC1	acute_bcell	11	acuity_maxn:OLINK_SMOC1	-0.120662	0.186112	0.95	-0.486191	0.244868	-0.648329	584	0.517027	0.758967
OLINK_SMOC1	acute_bcell	12	OLINK_SMOC1	0.0862122	0.0712592	0.95	-0.0538648	0.226289	1.20984	412	0.227034	0.389202
OLINK_SMOC1	acute_bcell	12	acuity_maxn:OLINK_SMOC1	-0.561101	0.299458	0.95	-1.14976	0.027556	-1.87372	412	0.0616768	0.740121
OLINK_SMOC2	acute_bcell	1	OLINK_SMOC2	0.210823	0.134905	0.95	-0.054201	0.475847	1.56276	521	0.118717	0.237435
OLINK_SMOC2	acute_bcell	1	acuity_maxn:OLINK_SMOC2	-0.659058	0.417342	0.95	-1.47894	0.160822	-1.57918	521	0.114902	0.41308
OLINK_SMOC2	acute_bcell	2	OLINK_SMOC2	-0.167808	0.116689	0.95	-0.396971	0.0613553	-1.43808	607	0.150927	0.258732
OLINK_SMOC2	acute_bcell	2	acuity_maxn:OLINK_SMOC2	0.49186	0.359797	0.95	-0.214739	1.19846	1.36705	607	0.172117	0.41308
OLINK_SMOC2	acute_bcell	3	OLINK_SMOC2	0.0163115	0.200559	0.95	-0.37789	0.410513	0.0813299	429	0.935218	0.984207
OLINK_SMOC2	acute_bcell	3	acuity_maxn:OLINK_SMOC2	0.906677	0.557954	0.95	-0.189986	2.00334	1.625	429	0.104896	0.41308
OLINK_SMOC2	acute_bcell	4	OLINK_SMOC2	0.167581	0.0928172	0.95	-0.0146777	0.34984	1.8055	648	0.0714611	0.171507
OLINK_SMOC2	acute_bcell	4	acuity_maxn:OLINK_SMOC2	-0.424143	0.288444	0.95	-0.99054	0.142255	-1.47045	648	0.141925	0.41308
OLINK_SMOC2	acute_bcell	5	OLINK_SMOC2	0.30417	0.0821854	0.95	0.142794	0.465546	3.70103	661	0.000232617	0.0027914
OLINK_SMOC2	acute_bcell	5	acuity_maxn:OLINK_SMOC2	-0.307378	0.24832	0.95	-0.794968	0.180212	-1.23783	661	0.216218	0.432436
OLINK_SMOC2	acute_bcell	6	OLINK_SMOC2	-0.00167598	0.0846307	0.95	-0.16788	0.164528	-0.0198034	608	0.984207	0.984207
OLINK_SMOC2	acute_bcell	6	acuity_maxn:OLINK_SMOC2	0.310444	0.271794	0.95	-0.223324	0.844212	1.1422	608	0.253819	0.435117
OLINK_SMOC2	acute_bcell	7	OLINK_SMOC2	0.225478	0.091323	0.95	0.0461357	0.40482	2.46901	616	0.0138188	0.0414563
OLINK_SMOC2	acute_bcell	7	acuity_maxn:OLINK_SMOC2	-0.240336	0.281831	0.95	-0.793802	0.313129	-0.852769	616	0.394119	0.591178
OLINK_SMOC2	acute_bcell	8	OLINK_SMOC2	-0.00916486	0.0735417	0.95	-0.153593	0.135263	-0.124621	605	0.900865	0.984207
OLINK_SMOC2	acute_bcell	8	acuity_maxn:OLINK_SMOC2	0.0222104	0.228963	0.95	-0.427448	0.471869	0.0970045	605	0.922755	0.922755
OLINK_SMOC2	acute_bcell	9	OLINK_SMOC2	-0.200551	0.0776902	0.95	-0.353127	-0.0479744	-2.58141	603	0.0100746	0.0414563
OLINK_SMOC2	acute_bcell	9	acuity_maxn:OLINK_SMOC2	0.438696	0.249138	0.95	-0.0505868	0.927979	1.76086	603	0.0787692	0.41308
OLINK_SMOC2	acute_bcell	10	OLINK_SMOC2	0.184064	0.198713	0.95	-0.206732	0.574859	0.926277	357	0.354928	0.532391
OLINK_SMOC2	acute_bcell	10	acuity_maxn:OLINK_SMOC2	0.424888	0.557341	0.95	-0.671196	1.52097	0.762348	357	0.446356	0.595141
OLINK_SMOC2	acute_bcell	11	OLINK_SMOC2	0.221743	0.0884694	0.95	0.0479861	0.3955	2.50644	584	0.0124661	0.0414563
OLINK_SMOC2	acute_bcell	11	acuity_maxn:OLINK_SMOC2	-0.191939	0.290561	0.95	-0.762612	0.378733	-0.660582	584	0.509141	0.610969
OLINK_SMOC2	acute_bcell	12	OLINK_SMOC2	0.0194073	0.155449	0.95	-0.286165	0.324979	0.124847	412	0.900706	0.984207
OLINK_SMOC2	acute_bcell	12	acuity_maxn:OLINK_SMOC2	0.129388	0.469622	0.95	-0.793766	1.05254	0.275516	412	0.783058	0.854245
OLINK_SMPD1	acute_bcell	1	OLINK_SMPD1	0.357233	0.145443	0.95	0.0715059	0.642961	2.45617	521	0.014368	0.0344832
OLINK_SMPD1	acute_bcell	1	acuity_maxn:OLINK_SMPD1	-0.762666	0.529489	0.95	-1.80286	0.277529	-1.44038	521	0.15036	0.808127
OLINK_SMPD1	acute_bcell	2	OLINK_SMPD1	-0.331792	0.121509	0.95	-0.570421	-0.0931635	-2.7306	607	0.00650549	0.026022
OLINK_SMPD1	acute_bcell	2	acuity_maxn:OLINK_SMPD1	-0.109111	0.471397	0.95	-1.03488	0.816656	-0.231464	607	0.817032	0.817032
OLINK_SMPD1	acute_bcell	3	OLINK_SMPD1	0.278596	0.189121	0.95	-0.0931231	0.650315	1.47311	429	0.141455	0.188606
OLINK_SMPD1	acute_bcell	3	acuity_maxn:OLINK_SMPD1	-0.514904	0.718076	0.95	-1.92629	0.89648	-0.717061	429	0.473727	0.808127
OLINK_SMPD1	acute_bcell	4	OLINK_SMPD1	-0.181653	0.0963374	0.95	-0.370824	0.00751855	-1.88559	648	0.0597976	0.0896964
OLINK_SMPD1	acute_bcell	4	acuity_maxn:OLINK_SMPD1	0.0976925	0.367546	0.95	-0.624033	0.819418	0.265796	648	0.790481	0.817032
OLINK_SMPD1	acute_bcell	5	OLINK_SMPD1	0.0446903	0.0850907	0.95	-0.12239	0.211771	0.525208	661	0.599614	0.599614
OLINK_SMPD1	acute_bcell	5	acuity_maxn:OLINK_SMPD1	0.272617	0.316756	0.95	-0.349353	0.894587	0.860651	661	0.389742	0.808127
OLINK_SMPD1	acute_bcell	6	OLINK_SMPD1	0.201595	0.0860456	0.95	0.0326127	0.370578	2.34289	608	0.0194565	0.038913
OLINK_SMPD1	acute_bcell	6	acuity_maxn:OLINK_SMPD1	-0.202624	0.335971	0.95	-0.862428	0.457181	-0.603098	608	0.546668	0.808127
OLINK_SMPD1	acute_bcell	7	OLINK_SMPD1	-0.207028	0.0960735	0.95	-0.395699	-0.0183564	-2.15489	616	0.0315574	0.0540985
OLINK_SMPD1	acute_bcell	7	acuity_maxn:OLINK_SMPD1	0.292373	0.360617	0.95	-0.415815	1.00056	0.810758	616	0.417818	0.808127
OLINK_SMPD1	acute_bcell	8	OLINK_SMPD1	-0.192919	0.0766869	0.95	-0.343524	-0.0423137	-2.51566	605	0.0121387	0.0344832
OLINK_SMPD1	acute_bcell	8	acuity_maxn:OLINK_SMPD1	0.175338	0.296488	0.95	-0.406934	0.757609	0.591381	605	0.554486	0.808127
OLINK_SMPD1	acute_bcell	9	OLINK_SMPD1	-0.256727	0.0801536	0.95	-0.414141	-0.0993128	-3.20294	603	0.00143202	0.00859213
OLINK_SMPD1	acute_bcell	9	acuity_maxn:OLINK_SMPD1	-0.169072	0.306794	0.95	-0.771586	0.433443	-0.551092	603	0.581775	0.808127
OLINK_SMPD1	acute_bcell	10	OLINK_SMPD1	0.107665	0.183945	0.95	-0.254088	0.469417	0.585307	357	0.558711	0.599614
OLINK_SMPD1	acute_bcell	10	acuity_maxn:OLINK_SMPD1	0.281389	0.667146	0.95	-1.03064	1.59342	0.421781	357	0.673439	0.808127
OLINK_SMPD1	acute_bcell	11	OLINK_SMPD1	-0.346213	0.0954143	0.95	-0.53361	-0.158816	-3.62852	584	0.000310026	0.00372031
OLINK_SMPD1	acute_bcell	11	acuity_maxn:OLINK_SMPD1	0.16789	0.353778	0.95	-0.526942	0.862721	0.474562	584	0.635277	0.808127
OLINK_SMPD1	acute_bcell	12	OLINK_SMPD1	-0.146801	0.154709	0.95	-0.450919	0.157317	-0.948883	412	0.343236	0.411883
OLINK_SMPD1	acute_bcell	12	acuity_maxn:OLINK_SMPD1	0.461535	0.591214	0.95	-0.700638	1.62371	0.780656	412	0.435453	0.808127
OLINK_SMPDL3A	acute_bcell	1	OLINK_SMPDL3A	0.094342	0.132201	0.95	-0.16537	0.354054	0.713627	521	0.475777	0.51903
OLINK_SMPDL3A	acute_bcell	1	acuity_maxn:OLINK_SMPDL3A	-0.375667	0.524286	0.95	-1.40564	0.654307	-0.716531	521	0.473984	0.906896
OLINK_SMPDL3A	acute_bcell	2	OLINK_SMPDL3A	-0.288221	0.106854	0.95	-0.498069	-0.0783732	-2.69734	607	0.00718371	0.0172409
OLINK_SMPDL3A	acute_bcell	2	acuity_maxn:OLINK_SMPDL3A	-0.322287	0.456487	0.95	-1.21877	0.574198	-0.706016	607	0.480449	0.906896
OLINK_SMPDL3A	acute_bcell	3	OLINK_SMPDL3A	0.441941	0.171402	0.95	0.105049	0.778834	2.57839	429	0.0102587	0.0205174
OLINK_SMPDL3A	acute_bcell	3	acuity_maxn:OLINK_SMPDL3A	-0.338371	0.692039	0.95	-1.69858	1.02184	-0.488948	429	0.625128	0.906896
OLINK_SMPDL3A	acute_bcell	4	OLINK_SMPDL3A	-0.171252	0.0850136	0.95	-0.338188	-0.00431672	-2.01441	648	0.0443793	0.0591725
OLINK_SMPDL3A	acute_bcell	4	acuity_maxn:OLINK_SMPDL3A	0.0503907	0.357394	0.95	-0.6514	0.752181	0.140995	648	0.887918	0.906896
OLINK_SMPDL3A	acute_bcell	5	OLINK_SMPDL3A	-0.0703015	0.076358	0.95	-0.220235	0.0796319	-0.920684	661	0.357552	0.429062
OLINK_SMPDL3A	acute_bcell	5	acuity_maxn:OLINK_SMPDL3A	0.0775202	0.309031	0.95	-0.529281	0.684322	0.250849	661	0.802009	0.906896
OLINK_SMPDL3A	acute_bcell	6	OLINK_SMPDL3A	0.187004	0.0770054	0.95	0.0357752	0.338233	2.42845	608	0.0154523	0.0264897
OLINK_SMPDL3A	acute_bcell	6	acuity_maxn:OLINK_SMPDL3A	-0.114002	0.332746	0.95	-0.767473	0.539469	-0.342608	608	0.732011	0.906896
OLINK_SMPDL3A	acute_bcell	7	OLINK_SMPDL3A	-0.256777	0.0834669	0.95	-0.420692	-0.092863	-3.07639	616	0.00218813	0.00875251
OLINK_SMPDL3A	acute_bcell	7	acuity_maxn:OLINK_SMPDL3A	0.221357	0.343057	0.95	-0.452346	0.895059	0.645248	616	0.519007	0.906896
OLINK_SMPDL3A	acute_bcell	8	OLINK_SMPDL3A	-0.210019	0.067972	0.95	-0.343509	-0.0765294	-3.08979	605	0.00209493	0.00875251
OLINK_SMPDL3A	acute_bcell	8	acuity_maxn:OLINK_SMPDL3A	0.034659	0.296222	0.95	-0.547089	0.616407	0.117004	605	0.906896	0.906896
OLINK_SMPDL3A	acute_bcell	9	OLINK_SMPDL3A	-0.20186	0.0711225	0.95	-0.341538	-0.0621819	-2.8382	603	0.00468959	0.0140688
OLINK_SMPDL3A	acute_bcell	9	acuity_maxn:OLINK_SMPDL3A	-0.221293	0.304091	0.95	-0.818499	0.375912	-0.727721	603	0.467067	0.906896
OLINK_SMPDL3A	acute_bcell	10	OLINK_SMPDL3A	0.345519	0.164514	0.95	0.0219807	0.669057	2.10024	357	0.0364088	0.0546132
OLINK_SMPDL3A	acute_bcell	10	acuity_maxn:OLINK_SMPDL3A	0.344609	0.62819	0.95	-0.890809	1.58003	0.548575	357	0.58364	0.906896
OLINK_SMPDL3A	acute_bcell	11	OLINK_SMPDL3A	-0.312452	0.0844864	0.95	-0.478386	-0.146518	-3.69826	584	0.000237566	0.00285079
OLINK_SMPDL3A	acute_bcell	11	acuity_maxn:OLINK_SMPDL3A	-0.154293	0.36174	0.95	-0.864764	0.556178	-0.426529	584	0.669879	0.906896
OLINK_SMPDL3A	acute_bcell	12	OLINK_SMPDL3A	0.0250917	0.13686	0.95	-0.243939	0.294123	0.183339	412	0.854623	0.854623
OLINK_SMPDL3A	acute_bcell	12	acuity_maxn:OLINK_SMPDL3A	-0.287451	0.592798	0.95	-1.45274	0.877835	-0.484906	412	0.628001	0.906896
OLINK_SNAP23	acute_bcell	1	OLINK_SNAP23	0.138694	0.0525558	0.95	0.0354467	0.241942	2.63899	521	0.00856439	0.0342575
OLINK_SNAP23	acute_bcell	1	acuity_maxn:OLINK_SNAP23	-0.0899203	0.213991	0.95	-0.510313	0.330472	-0.420205	521	0.674509	0.809411
OLINK_SNAP23	acute_bcell	2	OLINK_SNAP23	-0.0171507	0.0430232	0.95	-0.101643	0.0673417	-0.398639	607	0.690299	0.690299
OLINK_SNAP23	acute_bcell	2	acuity_maxn:OLINK_SNAP23	-0.219073	0.176745	0.95	-0.56618	0.128033	-1.23949	607	0.215644	0.646933
OLINK_SNAP23	acute_bcell	3	OLINK_SNAP23	-0.155808	0.0707737	0.95	-0.294914	-0.016702	-2.2015	429	0.0282324	0.0846971
OLINK_SNAP23	acute_bcell	3	acuity_maxn:OLINK_SNAP23	0.157091	0.277746	0.95	-0.388821	0.703003	0.565593	429	0.571966	0.809411
OLINK_SNAP23	acute_bcell	4	OLINK_SNAP23	0.147065	0.0337547	0.95	0.0807831	0.213347	4.35687	648	1.53367e-05	0.000184041
OLINK_SNAP23	acute_bcell	4	acuity_maxn:OLINK_SNAP23	-0.0853569	0.1357	0.95	-0.351822	0.181108	-0.629011	648	0.529563	0.809411
OLINK_SNAP23	acute_bcell	5	OLINK_SNAP23	0.05629	0.0305584	0.95	-0.0037132	0.116293	1.84205	661	0.0659159	0.112999
OLINK_SNAP23	acute_bcell	5	acuity_maxn:OLINK_SNAP23	-0.00732704	0.122188	0.95	-0.24725	0.232596	-0.0599653	661	0.952201	0.952201
OLINK_SNAP23	acute_bcell	6	OLINK_SNAP23	-0.0191441	0.0309055	0.95	-0.0798386	0.0415504	-0.61944	608	0.535859	0.64303
OLINK_SNAP23	acute_bcell	6	acuity_maxn:OLINK_SNAP23	0.0727202	0.128463	0.95	-0.179564	0.325004	0.566081	608	0.571547	0.809411
OLINK_SNAP23	acute_bcell	7	OLINK_SNAP23	0.0645175	0.0340077	0.95	-0.00226749	0.131303	1.89715	616	0.058276	0.112999
OLINK_SNAP23	acute_bcell	7	acuity_maxn:OLINK_SNAP23	0.150534	0.138277	0.95	-0.121017	0.422085	1.08864	616	0.276737	0.664168
OLINK_SNAP23	acute_bcell	8	OLINK_SNAP23	0.036367	0.0270707	0.95	-0.016797	0.089531	1.34341	605	0.179644	0.269466
OLINK_SNAP23	acute_bcell	8	acuity_maxn:OLINK_SNAP23	-0.23085	0.112284	0.95	-0.451365	-0.010336	-2.05595	605	0.0402163	0.482596
OLINK_SNAP23	acute_bcell	9	OLINK_SNAP23	-0.0115374	0.0287444	0.95	-0.0679886	0.0449139	-0.401379	603	0.688283	0.690299
OLINK_SNAP23	acute_bcell	9	acuity_maxn:OLINK_SNAP23	-0.180144	0.116142	0.95	-0.408236	0.0479473	-1.55107	603	0.121409	0.485636
OLINK_SNAP23	acute_bcell	10	OLINK_SNAP23	-0.130937	0.068809	0.95	-0.266259	0.00438444	-1.90291	357	0.0578563	0.112999
OLINK_SNAP23	acute_bcell	10	acuity_maxn:OLINK_SNAP23	0.054228	0.269303	0.95	-0.475391	0.583847	0.201364	357	0.840528	0.91694
OLINK_SNAP23	acute_bcell	11	OLINK_SNAP23	0.103159	0.0329581	0.95	0.0384287	0.16789	3.13002	584	0.00183521	0.0110113
OLINK_SNAP23	acute_bcell	11	acuity_maxn:OLINK_SNAP23	-0.217165	0.134606	0.95	-0.481537	0.0472069	-1.61333	584	0.107213	0.485636
OLINK_SNAP23	acute_bcell	12	OLINK_SNAP23	-0.0555956	0.0523739	0.95	-0.158549	0.0473578	-1.06151	412	0.289078	0.385438
OLINK_SNAP23	acute_bcell	12	acuity_maxn:OLINK_SNAP23	-0.105667	0.216293	0.95	-0.530843	0.31951	-0.488534	412	0.625432	0.809411
OLINK_SNAP29	acute_bcell	1	OLINK_SNAP29	0.177037	0.0624919	0.95	0.0542699	0.299804	2.83296	521	0.00479062	0.0191625
OLINK_SNAP29	acute_bcell	1	acuity_maxn:OLINK_SNAP29	-0.267236	0.256141	0.95	-0.770433	0.235961	-1.04331	521	0.297286	0.551182
OLINK_SNAP29	acute_bcell	2	OLINK_SNAP29	-0.0273032	0.0512979	0.95	-0.128046	0.0734398	-0.532248	607	0.594749	0.713012
OLINK_SNAP29	acute_bcell	2	acuity_maxn:OLINK_SNAP29	-0.339481	0.215699	0.95	-0.763088	0.0841266	-1.57386	607	0.11604	0.301232
OLINK_SNAP29	acute_bcell	3	OLINK_SNAP29	-0.151177	0.0875987	0.95	-0.323353	0.0209988	-1.72579	429	0.0851046	0.145894
OLINK_SNAP29	acute_bcell	3	acuity_maxn:OLINK_SNAP29	0.349244	0.35189	0.95	-0.342399	1.04089	0.99248	429	0.321523	0.551182
OLINK_SNAP29	acute_bcell	4	OLINK_SNAP29	0.177689	0.0403913	0.95	0.0983753	0.257002	4.39919	648	1.27015e-05	0.000152418
OLINK_SNAP29	acute_bcell	4	acuity_maxn:OLINK_SNAP29	-0.255393	0.166486	0.95	-0.58231	0.0715246	-1.53402	648	0.125513	0.301232
OLINK_SNAP29	acute_bcell	5	OLINK_SNAP29	0.0695222	0.0366585	0.95	-0.00245892	0.141503	1.89648	661	0.0583319	0.139997
OLINK_SNAP29	acute_bcell	5	acuity_maxn:OLINK_SNAP29	0.0763528	0.149888	0.95	-0.217961	0.370666	0.5094	661	0.610642	0.666155
OLINK_SNAP29	acute_bcell	6	OLINK_SNAP29	-0.0167114	0.0372196	0.95	-0.0898061	0.0563832	-0.448996	608	0.653595	0.713012
OLINK_SNAP29	acute_bcell	6	acuity_maxn:OLINK_SNAP29	0.0283333	0.158543	0.95	-0.283025	0.339692	0.17871	608	0.858225	0.858225
OLINK_SNAP29	acute_bcell	7	OLINK_SNAP29	0.0793602	0.0404377	0.95	-5.2263e-05	0.158773	1.96253	616	0.0501505	0.139997
OLINK_SNAP29	acute_bcell	7	acuity_maxn:OLINK_SNAP29	0.0967833	0.167308	0.95	-0.231779	0.425346	0.578475	616	0.563155	0.666155
OLINK_SNAP29	acute_bcell	8	OLINK_SNAP29	0.0349256	0.0323935	0.95	-0.0286918	0.0985431	1.07817	605	0.281389	0.422084
OLINK_SNAP29	acute_bcell	8	acuity_maxn:OLINK_SNAP29	-0.312961	0.135191	0.95	-0.578461	-0.0474603	-2.31495	605	0.0209492	0.125695
OLINK_SNAP29	acute_bcell	9	OLINK_SNAP29	0.0033644	0.0344908	0.95	-0.0643724	0.0711012	0.0975448	603	0.922326	0.922326
OLINK_SNAP29	acute_bcell	9	acuity_maxn:OLINK_SNAP29	-0.343792	0.142628	0.95	-0.6239	-0.0636846	-2.41041	603	0.0162326	0.125695
OLINK_SNAP29	acute_bcell	10	OLINK_SNAP29	-0.147965	0.0854757	0.95	-0.316064	0.0201345	-1.73107	357	0.0843027	0.145894
OLINK_SNAP29	acute_bcell	10	acuity_maxn:OLINK_SNAP29	0.228154	0.342206	0.95	-0.444838	0.901146	0.666716	357	0.505384	0.666155
OLINK_SNAP29	acute_bcell	11	OLINK_SNAP29	0.132915	0.0388802	0.95	0.0565533	0.209278	3.41859	584	0.000673333	0.00404
OLINK_SNAP29	acute_bcell	11	acuity_maxn:OLINK_SNAP29	-0.311943	0.161458	0.95	-0.629052	0.00516681	-1.93203	584	0.0538387	0.215355
OLINK_SNAP29	acute_bcell	12	OLINK_SNAP29	-0.0354956	0.0634249	0.95	-0.160172	0.0891812	-0.559647	412	0.576024	0.713012
OLINK_SNAP29	acute_bcell	12	acuity_maxn:OLINK_SNAP29	-0.182717	0.268053	0.95	-0.709639	0.344205	-0.681644	412	0.495847	0.666155
OLINK_SNCG	acute_bcell	1	OLINK_SNCG	0.0636538	0.0765391	0.95	-0.0867093	0.214017	0.831651	521	0.405987	0.662737
OLINK_SNCG	acute_bcell	1	acuity_maxn:OLINK_SNCG	-0.134431	0.24894	0.95	-0.623481	0.354618	-0.540015	521	0.589417	0.890949
OLINK_SNCG	acute_bcell	2	OLINK_SNCG	-0.00375164	0.0674255	0.95	-0.136167	0.128664	-0.0556413	607	0.955646	0.955646
OLINK_SNCG	acute_bcell	2	acuity_maxn:OLINK_SNCG	0.0914116	0.218551	0.95	-0.337797	0.52062	0.418262	607	0.675904	0.901205
OLINK_SNCG	acute_bcell	3	OLINK_SNCG	-0.0856047	0.115255	0.95	-0.312139	0.140929	-0.742745	429	0.458043	0.662737
OLINK_SNCG	acute_bcell	3	acuity_maxn:OLINK_SNCG	0.763548	0.329087	0.95	0.116725	1.41037	2.3202	429	0.0207982	0.124789
OLINK_SNCG	acute_bcell	4	OLINK_SNCG	0.0574654	0.052458	0.95	-0.0455428	0.160474	1.09546	648	0.273724	0.656938
OLINK_SNCG	acute_bcell	4	acuity_maxn:OLINK_SNCG	-0.172046	0.167557	0.95	-0.501067	0.156974	-1.02679	648	0.304902	0.890949
OLINK_SNCG	acute_bcell	5	OLINK_SNCG	0.0641731	0.047771	0.95	-0.0296282	0.157974	1.34335	661	0.179621	0.538862
OLINK_SNCG	acute_bcell	5	acuity_maxn:OLINK_SNCG	-0.0093431	0.147535	0.95	-0.299038	0.280351	-0.0633279	661	0.949525	0.991329
OLINK_SNCG	acute_bcell	6	OLINK_SNCG	0.00868027	0.0478119	0.95	-0.0852163	0.102577	0.18155	608	0.855996	0.955646
OLINK_SNCG	acute_bcell	6	acuity_maxn:OLINK_SNCG	0.0278215	0.154989	0.95	-0.276557	0.3322	0.179507	608	0.8576	0.991329
OLINK_SNCG	acute_bcell	7	OLINK_SNCG	0.0910684	0.0527708	0.95	-0.012564	0.194701	1.72574	616	0.0848965	0.339586
OLINK_SNCG	acute_bcell	7	acuity_maxn:OLINK_SNCG	-0.143549	0.168429	0.95	-0.474313	0.187215	-0.852282	616	0.394389	0.890949
OLINK_SNCG	acute_bcell	8	OLINK_SNCG	0.00235493	0.042135	0.95	-0.0803936	0.0851035	0.0558902	605	0.955448	0.955646
OLINK_SNCG	acute_bcell	8	acuity_maxn:OLINK_SNCG	-0.00150811	0.138714	0.95	-0.273927	0.270911	-0.0108721	605	0.991329	0.991329
OLINK_SNCG	acute_bcell	9	OLINK_SNCG	0.0301538	0.0443734	0.95	-0.0569915	0.117299	0.679546	603	0.497053	0.662737
OLINK_SNCG	acute_bcell	9	acuity_maxn:OLINK_SNCG	-0.078728	0.147602	0.95	-0.368604	0.211148	-0.533382	603	0.593966	0.890949
OLINK_SNCG	acute_bcell	10	OLINK_SNCG	-0.202226	0.114145	0.95	-0.426706	0.0222547	-1.77166	357	0.0773037	0.339586
OLINK_SNCG	acute_bcell	10	acuity_maxn:OLINK_SNCG	0.909511	0.32892	0.95	0.262647	1.55638	2.76514	357	0.00598531	0.0718237
OLINK_SNCG	acute_bcell	11	OLINK_SNCG	0.0385307	0.0518009	0.95	-0.0632081	0.14027	0.743823	584	0.457283	0.662737
OLINK_SNCG	acute_bcell	11	acuity_maxn:OLINK_SNCG	0.11249	0.167101	0.95	-0.215702	0.440682	0.673185	584	0.501096	0.890949
OLINK_SNCG	acute_bcell	12	OLINK_SNCG	0.183585	0.0924344	0.95	0.00188289	0.365287	1.98611	412	0.0476835	0.339586
OLINK_SNCG	acute_bcell	12	acuity_maxn:OLINK_SNCG	-0.299932	0.284432	0.95	-0.859052	0.259188	-1.05449	412	0.292275	0.890949
OLINK_SNX9	acute_bcell	1	OLINK_SNX9	0.225535	0.0890155	0.95	0.0506619	0.400409	2.53366	521	0.0115797	0.0463188
OLINK_SNX9	acute_bcell	1	acuity_maxn:OLINK_SNX9	-0.437769	0.364698	0.95	-1.15423	0.278689	-1.20036	521	0.230544	0.461088
OLINK_SNX9	acute_bcell	2	OLINK_SNX9	-0.104544	0.0723247	0.95	-0.246581	0.0374926	-1.44549	607	0.148837	0.25515
OLINK_SNX9	acute_bcell	2	acuity_maxn:OLINK_SNX9	-0.223554	0.303298	0.95	-0.819195	0.372087	-0.737078	607	0.46136	0.753004
OLINK_SNX9	acute_bcell	3	OLINK_SNX9	-0.166131	0.122531	0.95	-0.406967	0.0747042	-1.35583	429	0.175866	0.263798
OLINK_SNX9	acute_bcell	3	acuity_maxn:OLINK_SNX9	0.686619	0.477306	0.95	-0.251531	1.62477	1.43853	429	0.151013	0.362431
OLINK_SNX9	acute_bcell	4	OLINK_SNX9	0.221801	0.0567918	0.95	0.110283	0.333319	3.90551	648	0.000103891	0.00124669
OLINK_SNX9	acute_bcell	4	acuity_maxn:OLINK_SNX9	-0.496852	0.231949	0.95	-0.952314	-0.0413894	-2.14207	648	0.0325597	0.146701
OLINK_SNX9	acute_bcell	5	OLINK_SNX9	0.0763624	0.0513165	0.95	-0.0244006	0.177125	1.48807	661	0.13721	0.25515
OLINK_SNX9	acute_bcell	5	acuity_maxn:OLINK_SNX9	0.0466669	0.207729	0.95	-0.361221	0.454555	0.224653	661	0.822319	0.897075
OLINK_SNX9	acute_bcell	6	OLINK_SNX9	-0.0401681	0.0522063	0.95	-0.142695	0.0623584	-0.769411	608	0.441948	0.530337
OLINK_SNX9	acute_bcell	6	acuity_maxn:OLINK_SNX9	0.118829	0.219391	0.95	-0.312027	0.549685	0.54163	608	0.588272	0.753004
OLINK_SNX9	acute_bcell	7	OLINK_SNX9	0.133554	0.0570081	0.95	0.0215999	0.245507	2.34271	616	0.0194614	0.0583841
OLINK_SNX9	acute_bcell	7	acuity_maxn:OLINK_SNX9	-0.0229491	0.235686	0.95	-0.485794	0.439896	-0.0973718	616	0.922463	0.922463
OLINK_SNX9	acute_bcell	8	OLINK_SNX9	0.0406139	0.04552	0.95	-0.0487825	0.13001	0.89222	605	0.37263	0.496839
OLINK_SNX9	acute_bcell	8	acuity_maxn:OLINK_SNX9	-0.373041	0.189031	0.95	-0.744277	-0.00180448	-1.97344	605	0.0489002	0.146701
OLINK_SNX9	acute_bcell	9	OLINK_SNX9	0.00900728	0.0483389	0.95	-0.0859257	0.10394	0.186336	603	0.852244	0.852244
OLINK_SNX9	acute_bcell	9	acuity_maxn:OLINK_SNX9	-0.40721	0.200636	0.95	-0.80124	-0.0131797	-2.0296	603	0.0428363	0.146701
OLINK_SNX9	acute_bcell	10	OLINK_SNX9	-0.172544	0.118194	0.95	-0.404987	0.0599002	-1.45984	357	0.145215	0.25515
OLINK_SNX9	acute_bcell	10	acuity_maxn:OLINK_SNX9	0.299131	0.456391	0.95	-0.598421	1.19668	0.655427	357	0.512615	0.753004
OLINK_SNX9	acute_bcell	11	OLINK_SNX9	0.179478	0.0541282	0.95	0.0731683	0.285788	3.31579	584	0.00097053	0.00582318
OLINK_SNX9	acute_bcell	11	acuity_maxn:OLINK_SNX9	-0.530765	0.227554	0.95	-0.977689	-0.0838418	-2.33248	584	0.0200141	0.146701
OLINK_SNX9	acute_bcell	12	OLINK_SNX9	-0.0602106	0.0864114	0.95	-0.230073	0.109652	-0.69679	412	0.486327	0.530539
OLINK_SNX9	acute_bcell	12	acuity_maxn:OLINK_SNX9	-0.174987	0.360347	0.95	-0.883334	0.53336	-0.485607	412	0.627504	0.753004
OLINK_SOD1	acute_bcell	1	OLINK_SOD1	0.258036	0.112653	0.95	0.0367261	0.479345	2.29054	521	0.0223887	0.147913
OLINK_SOD1	acute_bcell	1	acuity_maxn:OLINK_SOD1	-0.749105	0.418261	0.95	-1.57079	0.0725794	-1.791	521	0.0738735	0.443241
OLINK_SOD1	acute_bcell	2	OLINK_SOD1	-0.152504	0.0915041	0.95	-0.332207	0.0271988	-1.66664	607	0.0961022	0.384409
OLINK_SOD1	acute_bcell	2	acuity_maxn:OLINK_SOD1	0.331965	0.352595	0.95	-0.360489	1.02442	0.941492	607	0.346827	0.832386
OLINK_SOD1	acute_bcell	3	OLINK_SOD1	0.0160922	0.144299	0.95	-0.267529	0.299714	0.111519	429	0.911257	0.981569
OLINK_SOD1	acute_bcell	3	acuity_maxn:OLINK_SOD1	0.249378	0.516198	0.95	-0.765214	1.26397	0.483106	429	0.629267	0.843923
OLINK_SOD1	acute_bcell	4	OLINK_SOD1	0.0236408	0.0726984	0.95	-0.119112	0.166394	0.325191	648	0.745142	0.981569
OLINK_SOD1	acute_bcell	4	acuity_maxn:OLINK_SOD1	-0.597283	0.269529	0.95	-1.12654	-0.0680268	-2.21602	648	0.0270366	0.32444
OLINK_SOD1	acute_bcell	5	OLINK_SOD1	0.0139029	0.0649434	0.95	-0.113617	0.141423	0.214078	661	0.830553	0.981569
OLINK_SOD1	acute_bcell	5	acuity_maxn:OLINK_SOD1	0.267254	0.240648	0.95	-0.205272	0.739781	1.11056	661	0.267161	0.801483
OLINK_SOD1	acute_bcell	6	OLINK_SOD1	-0.0434987	0.0664821	0.95	-0.174061	0.0870638	-0.654291	608	0.513171	0.931265
OLINK_SOD1	acute_bcell	6	acuity_maxn:OLINK_SOD1	0.0711547	0.252932	0.95	-0.425572	0.567882	0.281319	608	0.778561	0.843923
OLINK_SOD1	acute_bcell	7	OLINK_SOD1	0.16475	0.0731461	0.95	0.0211038	0.308396	2.25234	616	0.0246522	0.147913
OLINK_SOD1	acute_bcell	7	acuity_maxn:OLINK_SOD1	-0.434991	0.279639	0.95	-0.984153	0.11417	-1.55555	616	0.12033	0.481319
OLINK_SOD1	acute_bcell	8	OLINK_SOD1	-0.0687203	0.0569475	0.95	-0.180559	0.0431186	-1.20673	605	0.228008	0.684024
OLINK_SOD1	acute_bcell	8	acuity_maxn:OLINK_SOD1	0.0627823	0.220162	0.95	-0.369592	0.495157	0.285164	605	0.775616	0.843923
OLINK_SOD1	acute_bcell	9	OLINK_SOD1	0.0413158	0.061089	0.95	-0.0786573	0.161289	0.676321	603	0.499096	0.931265
OLINK_SOD1	acute_bcell	9	acuity_maxn:OLINK_SOD1	-0.202211	0.248778	0.95	-0.690788	0.286365	-0.812817	603	0.416644	0.833287
OLINK_SOD1	acute_bcell	10	OLINK_SOD1	-0.00313493	0.135602	0.95	-0.269815	0.263545	-0.0231186	357	0.981569	0.981569
OLINK_SOD1	acute_bcell	10	acuity_maxn:OLINK_SOD1	0.224785	0.474304	0.95	-0.707996	1.15757	0.473925	357	0.635843	0.843923
OLINK_SOD1	acute_bcell	11	OLINK_SOD1	0.0429663	0.0706356	0.95	-0.0957644	0.181697	0.608281	584	0.543238	0.931265
OLINK_SOD1	acute_bcell	11	acuity_maxn:OLINK_SOD1	-0.0546661	0.277541	0.95	-0.599766	0.490434	-0.196966	584	0.843923	0.843923
OLINK_SOD1	acute_bcell	12	OLINK_SOD1	-0.00666899	0.108743	0.95	-0.220428	0.20709	-0.0613282	412	0.951128	0.981569
OLINK_SOD1	acute_bcell	12	acuity_maxn:OLINK_SOD1	-0.114748	0.414847	0.95	-0.930228	0.700733	-0.276602	412	0.782224	0.843923
OLINK_SOD2	acute_bcell	1	OLINK_SOD2	0.142902	0.123069	0.95	-0.0988708	0.384675	1.16115	521	0.246112	0.321809
OLINK_SOD2	acute_bcell	1	acuity_maxn:OLINK_SOD2	0.0631128	0.510828	0.95	-0.940422	1.06665	0.12355	521	0.901719	0.901719
OLINK_SOD2	acute_bcell	2	OLINK_SOD2	0.322275	0.10185	0.95	0.122254	0.522296	3.16422	607	0.00163276	0.00979657
OLINK_SOD2	acute_bcell	2	acuity_maxn:OLINK_SOD2	-1.49384	0.424421	0.95	-2.32735	-0.660324	-3.5197	607	0.000464386	0.00278631
OLINK_SOD2	acute_bcell	3	OLINK_SOD2	-0.380754	0.178263	0.95	-0.731131	-0.0303761	-2.13591	429	0.0332523	0.0798055
OLINK_SOD2	acute_bcell	3	acuity_maxn:OLINK_SOD2	0.142332	0.655581	0.95	-1.14622	1.43088	0.217108	429	0.828227	0.901719
OLINK_SOD2	acute_bcell	4	OLINK_SOD2	0.385908	0.0797694	0.95	0.22927	0.542546	4.83779	648	1.64222e-06	1.97066e-05
OLINK_SOD2	acute_bcell	4	acuity_maxn:OLINK_SOD2	-0.469842	0.33332	0.95	-1.12436	0.184676	-1.40958	648	0.159143	0.381944
OLINK_SOD2	acute_bcell	5	OLINK_SOD2	0.0797166	0.0719328	0.95	-0.0615277	0.220961	1.10821	661	0.268174	0.321809
OLINK_SOD2	acute_bcell	5	acuity_maxn:OLINK_SOD2	-0.0866842	0.291421	0.95	-0.658906	0.485537	-0.297454	661	0.766213	0.901719
OLINK_SOD2	acute_bcell	6	OLINK_SOD2	0.193322	0.0761701	0.95	0.0437337	0.342911	2.53803	608	0.0113962	0.0455849
OLINK_SOD2	acute_bcell	6	acuity_maxn:OLINK_SOD2	-0.860778	0.313121	0.95	-1.47571	-0.245848	-2.74903	608	0.00615484	0.0246194
OLINK_SOD2	acute_bcell	7	OLINK_SOD2	-0.0133567	0.0807808	0.95	-0.171996	0.145282	-0.165345	616	0.868726	0.868726
OLINK_SOD2	acute_bcell	7	acuity_maxn:OLINK_SOD2	0.140276	0.339804	0.95	-0.527039	0.807592	0.412814	616	0.679886	0.901719
OLINK_SOD2	acute_bcell	8	OLINK_SOD2	0.101488	0.0641593	0.95	-0.024514	0.22749	1.58181	605	0.114215	0.195797
OLINK_SOD2	acute_bcell	8	acuity_maxn:OLINK_SOD2	-0.556387	0.265653	0.95	-1.0781	-0.0346736	-2.09442	605	0.0366384	0.109915
OLINK_SOD2	acute_bcell	9	OLINK_SOD2	0.128313	0.069048	0.95	-0.00729039	0.263917	1.85832	603	0.0636105	0.127221
OLINK_SOD2	acute_bcell	9	acuity_maxn:OLINK_SOD2	-1.0783	0.276617	0.95	-1.62155	-0.535055	-3.89819	603	0.000107788	0.00129346
OLINK_SOD2	acute_bcell	10	OLINK_SOD2	-0.386101	0.175103	0.95	-0.730465	-0.0417371	-2.20499	357	0.028092	0.0798055
OLINK_SOD2	acute_bcell	10	acuity_maxn:OLINK_SOD2	0.723129	0.626066	0.95	-0.508111	1.95437	1.15504	357	0.248848	0.460966
OLINK_SOD2	acute_bcell	11	OLINK_SOD2	0.114495	0.0782437	0.95	-0.0391781	0.268169	1.46332	584	0.143919	0.215879
OLINK_SOD2	acute_bcell	11	acuity_maxn:OLINK_SOD2	-0.362027	0.327135	0.95	-1.00453	0.280478	-1.10666	584	0.268897	0.460966
OLINK_SOD2	acute_bcell	12	OLINK_SOD2	-0.107919	0.135816	0.95	-0.374897	0.159059	-0.794599	412	0.427304	0.46615
OLINK_SOD2	acute_bcell	12	acuity_maxn:OLINK_SOD2	-0.460645	0.551187	0.95	-1.54413	0.622843	-0.835734	412	0.403789	0.605684
OLINK_SORCS2	acute_bcell	1	OLINK_SORCS2	0.0811416	0.117324	0.95	-0.149344	0.311627	0.691606	521	0.489493	0.73424
OLINK_SORCS2	acute_bcell	1	acuity_maxn:OLINK_SORCS2	-0.146876	0.391674	0.95	-0.91633	0.622579	-0.374995	521	0.707817	0.84938
OLINK_SORCS2	acute_bcell	2	OLINK_SORCS2	-0.010409	0.104226	0.95	-0.215096	0.194278	-0.0998693	607	0.920481	0.920481
OLINK_SORCS2	acute_bcell	2	acuity_maxn:OLINK_SORCS2	0.386733	0.343747	0.95	-0.288345	1.06181	1.12505	607	0.261012	0.522024
OLINK_SORCS2	acute_bcell	3	OLINK_SORCS2	-0.146592	0.168755	0.95	-0.478281	0.185096	-0.868673	429	0.385512	0.660877
OLINK_SORCS2	acute_bcell	3	acuity_maxn:OLINK_SORCS2	0.954705	0.508739	0.95	-0.045226	1.95464	1.87661	429	0.06125	0.3675
OLINK_SORCS2	acute_bcell	4	OLINK_SORCS2	0.219723	0.081402	0.95	0.0598799	0.379567	2.69924	648	0.00713108	0.0213933
OLINK_SORCS2	acute_bcell	4	acuity_maxn:OLINK_SORCS2	-0.437522	0.267572	0.95	-0.962934	0.0878908	-1.63516	648	0.102502	0.410008
OLINK_SORCS2	acute_bcell	5	OLINK_SORCS2	0.209638	0.0742935	0.95	0.0637581	0.355517	2.82175	661	0.00491967	0.0196787
OLINK_SORCS2	acute_bcell	5	acuity_maxn:OLINK_SORCS2	-0.225027	0.237783	0.95	-0.691928	0.241874	-0.946354	661	0.344314	0.590252
OLINK_SORCS2	acute_bcell	6	OLINK_SORCS2	-0.0644106	0.0735456	0.95	-0.208845	0.0800237	-0.875791	608	0.38149	0.660877
OLINK_SORCS2	acute_bcell	6	acuity_maxn:OLINK_SORCS2	0.696352	0.250312	0.95	0.204771	1.18793	2.78193	608	0.00557124	0.0668549
OLINK_SORCS2	acute_bcell	7	OLINK_SORCS2	0.289703	0.0807862	0.95	0.131053	0.448352	3.58604	616	0.00036235	0.0043482
OLINK_SORCS2	acute_bcell	7	acuity_maxn:OLINK_SORCS2	-0.3086	0.271408	0.95	-0.841597	0.224398	-1.13703	616	0.255968	0.522024
OLINK_SORCS2	acute_bcell	8	OLINK_SORCS2	0.0285737	0.0656966	0.95	-0.100447	0.157595	0.434934	605	0.663766	0.885021
OLINK_SORCS2	acute_bcell	8	acuity_maxn:OLINK_SORCS2	0.0183788	0.223674	0.95	-0.420892	0.45765	0.0821678	605	0.93454	0.93454
OLINK_SORCS2	acute_bcell	9	OLINK_SORCS2	0.0121302	0.0692657	0.95	-0.123901	0.148161	0.175125	603	0.86104	0.920481
OLINK_SORCS2	acute_bcell	9	acuity_maxn:OLINK_SORCS2	0.298378	0.239943	0.95	-0.172846	0.769603	1.24354	603	0.214152	0.522024
OLINK_SORCS2	acute_bcell	10	OLINK_SORCS2	0.0450528	0.173143	0.95	-0.295456	0.385562	0.260205	357	0.794856	0.920481
OLINK_SORCS2	acute_bcell	10	acuity_maxn:OLINK_SORCS2	0.453918	0.546585	0.95	-0.621013	1.52885	0.830462	357	0.406833	0.610249
OLINK_SORCS2	acute_bcell	11	OLINK_SORCS2	0.261602	0.0775181	0.95	0.109354	0.41385	3.37472	584	0.000787921	0.00472752
OLINK_SORCS2	acute_bcell	11	acuity_maxn:OLINK_SORCS2	-0.0727411	0.267823	0.95	-0.598754	0.453272	-0.271602	584	0.786024	0.857481
OLINK_SORCS2	acute_bcell	12	OLINK_SORCS2	0.241943	0.141162	0.95	-0.0355453	0.519431	1.71393	412	0.087293	0.209503
OLINK_SORCS2	acute_bcell	12	acuity_maxn:OLINK_SORCS2	-0.296045	0.48438	0.95	-1.24821	0.656119	-0.611184	412	0.541415	0.721887
OLINK_SORD	acute_bcell	1	OLINK_SORD	0.0156303	0.0715736	0.95	-0.124978	0.156239	0.218381	521	0.827218	0.827218
OLINK_SORD	acute_bcell	1	acuity_maxn:OLINK_SORD	-0.59904	0.31006	0.95	-1.20816	0.010081	-1.93201	521	0.0538996	0.256765
OLINK_SORD	acute_bcell	2	OLINK_SORD	0.0730821	0.0591417	0.95	-0.0430651	0.189229	1.23571	607	0.217044	0.590359
OLINK_SORD	acute_bcell	2	acuity_maxn:OLINK_SORD	-0.0973497	0.262315	0.95	-0.612504	0.417805	-0.371118	607	0.710679	0.960376
OLINK_SORD	acute_bcell	3	OLINK_SORD	0.173379	0.102441	0.95	-0.0279694	0.374727	1.69248	429	0.0912808	0.365123
OLINK_SORD	acute_bcell	3	acuity_maxn:OLINK_SORD	-0.852969	0.400526	0.95	-1.64021	-0.0657312	-2.12962	429	0.0337716	0.256765
OLINK_SORD	acute_bcell	4	OLINK_SORD	0.0176178	0.0469631	0.95	-0.0746004	0.109836	0.375142	648	0.707677	0.816499
OLINK_SORD	acute_bcell	4	acuity_maxn:OLINK_SORD	0.0351679	0.197921	0.95	-0.353476	0.423811	0.177687	648	0.859025	0.960376
OLINK_SORD	acute_bcell	5	OLINK_SORD	-0.0134411	0.0418977	0.95	-0.0957097	0.0688275	-0.320808	661	0.748457	0.816499
OLINK_SORD	acute_bcell	5	acuity_maxn:OLINK_SORD	0.24416	0.17478	0.95	-0.0990317	0.587352	1.39695	661	0.162896	0.488689
OLINK_SORD	acute_bcell	6	OLINK_SORD	0.0504446	0.0434387	0.95	-0.0348635	0.135753	1.16128	608	0.245983	0.590359
OLINK_SORD	acute_bcell	6	acuity_maxn:OLINK_SORD	-0.349406	0.188438	0.95	-0.719474	0.0206623	-1.85422	608	0.0641913	0.256765
OLINK_SORD	acute_bcell	7	OLINK_SORD	-0.0266965	0.046614	0.95	-0.118238	0.0648452	-0.572714	616	0.567047	0.816499
OLINK_SORD	acute_bcell	7	acuity_maxn:OLINK_SORD	0.00997013	0.200596	0.95	-0.383965	0.403906	0.0497025	616	0.960376	0.960376
OLINK_SORD	acute_bcell	8	OLINK_SORD	-0.0359148	0.0363748	0.95	-0.107351	0.0355214	-0.987354	605	0.323864	0.647728
OLINK_SORD	acute_bcell	8	acuity_maxn:OLINK_SORD	-0.0227476	0.156418	0.95	-0.329936	0.284441	-0.145428	605	0.884421	0.960376
OLINK_SORD	acute_bcell	9	OLINK_SORD	0.0143115	0.0386407	0.95	-0.0615752	0.0901983	0.370374	603	0.711234	0.816499
OLINK_SORD	acute_bcell	9	acuity_maxn:OLINK_SORD	-0.0395395	0.170211	0.95	-0.373818	0.294739	-0.232297	603	0.816386	0.960376
OLINK_SORD	acute_bcell	10	OLINK_SORD	-0.0362141	0.101533	0.95	-0.235892	0.163464	-0.356673	357	0.721547	0.816499
OLINK_SORD	acute_bcell	10	acuity_maxn:OLINK_SORD	-0.230316	0.398353	0.95	-1.01373	0.553098	-0.578171	357	0.563513	0.960376
OLINK_SORD	acute_bcell	11	OLINK_SORD	-0.103502	0.0447599	0.95	-0.191412	-0.0155922	-2.31239	584	0.0211033	0.253239
OLINK_SORD	acute_bcell	11	acuity_maxn:OLINK_SORD	0.13668	0.195288	0.95	-0.246872	0.520233	0.69989	584	0.484275	0.960376
OLINK_SORD	acute_bcell	12	OLINK_SORD	-0.135031	0.0763544	0.95	-0.285123	0.0150621	-1.76847	412	0.0777218	0.365123
OLINK_SORD	acute_bcell	12	acuity_maxn:OLINK_SORD	-0.040856	0.325102	0.95	-0.679921	0.598209	-0.125671	412	0.900053	0.960376
OLINK_SORT1	acute_bcell	1	OLINK_SORT1	0.886215	0.164149	0.95	0.56374	1.20869	5.39885	521	1.02068e-07	6.1241e-07
OLINK_SORT1	acute_bcell	1	acuity_maxn:OLINK_SORT1	-1.10141	0.63341	0.95	-2.34576	0.142943	-1.73886	521	0.0826508	0.165302
OLINK_SORT1	acute_bcell	2	OLINK_SORT1	-0.0626526	0.138766	0.95	-0.335173	0.209868	-0.451497	607	0.651792	0.711046
OLINK_SORT1	acute_bcell	2	acuity_maxn:OLINK_SORT1	-0.901545	0.551693	0.95	-1.985	0.181914	-1.63414	607	0.102748	0.176139
OLINK_SORT1	acute_bcell	3	OLINK_SORT1	-0.807707	0.234224	0.95	-1.26808	-0.347339	-3.44845	429	0.000619543	0.0014869
OLINK_SORT1	acute_bcell	3	acuity_maxn:OLINK_SORT1	1.81524	0.866973	0.95	0.111202	3.51929	2.09377	429	0.0368666	0.0884799
OLINK_SORT1	acute_bcell	4	OLINK_SORT1	0.690483	0.104884	0.95	0.484528	0.896437	6.58328	648	9.51058e-11	1.14127e-09
OLINK_SORT1	acute_bcell	4	acuity_maxn:OLINK_SORT1	-0.889821	0.410021	0.95	-1.69495	-0.084692	-2.17019	648	0.0303552	0.0884799
OLINK_SORT1	acute_bcell	5	OLINK_SORT1	0.247651	0.0966068	0.95	0.0579575	0.437344	2.56349	661	0.0105826	0.0211652
OLINK_SORT1	acute_bcell	5	acuity_maxn:OLINK_SORT1	-0.400907	0.369722	0.95	-1.12688	0.325065	-1.08435	661	0.278606	0.334328
OLINK_SORT1	acute_bcell	6	OLINK_SORT1	-0.147909	0.100058	0.95	-0.344411	0.0485925	-1.47823	608	0.139864	0.198226
OLINK_SORT1	acute_bcell	6	acuity_maxn:OLINK_SORT1	-0.250572	0.3857	0.95	-1.00804	0.506895	-0.649653	608	0.516161	0.563085
OLINK_SORT1	acute_bcell	7	OLINK_SORT1	0.393883	0.108299	0.95	0.181203	0.606563	3.637	616	0.000298917	0.00119567
OLINK_SORT1	acute_bcell	7	acuity_maxn:OLINK_SORT1	-0.511386	0.419265	0.95	-1.33475	0.311976	-1.21972	616	0.223038	0.297384
OLINK_SORT1	acute_bcell	8	OLINK_SORT1	0.0435561	0.0874622	0.95	-0.12821	0.215322	0.497999	605	0.618665	0.711046
OLINK_SORT1	acute_bcell	8	acuity_maxn:OLINK_SORT1	-0.475639	0.344916	0.95	-1.15302	0.201738	-1.379	605	0.168404	0.252605
OLINK_SORT1	acute_bcell	9	OLINK_SORT1	-0.0198713	0.0913758	0.95	-0.199325	0.159582	-0.217467	603	0.827918	0.827918
OLINK_SORT1	acute_bcell	9	acuity_maxn:OLINK_SORT1	-1.13015	0.359329	0.95	-1.83583	-0.424458	-3.14516	603	0.00174167	0.0209001
OLINK_SORT1	acute_bcell	10	OLINK_SORT1	-0.47143	0.214821	0.95	-0.893904	-0.0489566	-2.19453	357	0.0288413	0.0494422
OLINK_SORT1	acute_bcell	10	acuity_maxn:OLINK_SORT1	1.91581	0.81388	0.95	0.315206	3.51641	2.35392	357	0.019118	0.0884799
OLINK_SORT1	acute_bcell	11	OLINK_SORT1	0.368826	0.106495	0.95	0.159667	0.577986	3.46333	584	0.000572598	0.0014869
OLINK_SORT1	acute_bcell	11	acuity_maxn:OLINK_SORT1	0.0943567	0.411932	0.95	-0.714693	0.903406	0.229059	584	0.818904	0.818904
OLINK_SORT1	acute_bcell	12	OLINK_SORT1	0.236618	0.163528	0.95	-0.0848356	0.558071	1.44696	412	0.14867	0.198226
OLINK_SORT1	acute_bcell	12	acuity_maxn:OLINK_SORT1	-1.37581	0.65074	0.95	-2.65499	-0.0966236	-2.11422	412	0.0350966	0.0884799
OLINK_SOST	acute_bcell	1	OLINK_SOST	0.0266297	0.163683	0.95	-0.294931	0.34819	0.16269	521	0.870825	0.949991
OLINK_SOST	acute_bcell	1	acuity_maxn:OLINK_SOST	0.244794	0.538574	0.95	-0.81325	1.30284	0.454522	521	0.649642	0.896655
OLINK_SOST	acute_bcell	2	OLINK_SOST	0.0403797	0.13418	0.95	-0.223134	0.303893	0.300937	607	0.763566	0.949991
OLINK_SOST	acute_bcell	2	acuity_maxn:OLINK_SOST	0.165859	0.453161	0.95	-0.724095	1.05581	0.366004	607	0.714489	0.896655
OLINK_SOST	acute_bcell	3	OLINK_SOST	0.0581154	0.21648	0.95	-0.367379	0.48361	0.268456	429	0.788478	0.949991
OLINK_SOST	acute_bcell	3	acuity_maxn:OLINK_SOST	0.264224	0.689473	0.95	-1.09094	1.61939	0.383226	429	0.701742	0.896655
OLINK_SOST	acute_bcell	4	OLINK_SOST	0.145088	0.105881	0.95	-0.0628235	0.353	1.37029	648	0.17107	0.726275
OLINK_SOST	acute_bcell	4	acuity_maxn:OLINK_SOST	-0.12061	0.353797	0.95	-0.815338	0.574117	-0.340902	648	0.733288	0.896655
OLINK_SOST	acute_bcell	5	OLINK_SOST	0.0352701	0.0943641	0.95	-0.150019	0.22056	0.373766	661	0.708699	0.949991
OLINK_SOST	acute_bcell	5	acuity_maxn:OLINK_SOST	-0.189166	0.311515	0.95	-0.800844	0.422512	-0.607245	661	0.543897	0.896655
OLINK_SOST	acute_bcell	6	OLINK_SOST	0.0230713	0.0967332	0.95	-0.1669	0.213043	0.238504	608	0.81157	0.949991
OLINK_SOST	acute_bcell	6	acuity_maxn:OLINK_SOST	-0.280941	0.335404	0.95	-0.939633	0.37775	-0.83762	608	0.402573	0.896655
OLINK_SOST	acute_bcell	7	OLINK_SOST	-0.0681563	0.10652	0.95	-0.277343	0.14103	-0.639845	616	0.522511	0.949991
OLINK_SOST	acute_bcell	7	acuity_maxn:OLINK_SOST	0.376446	0.347795	0.95	-0.306561	1.05945	1.08238	616	0.279507	0.896655
OLINK_SOST	acute_bcell	8	OLINK_SOST	-0.112106	0.0838186	0.95	-0.276716	0.0525051	-1.33748	605	0.181569	0.726275
OLINK_SOST	acute_bcell	8	acuity_maxn:OLINK_SOST	0.0569985	0.282121	0.95	-0.497056	0.611053	0.202036	605	0.839957	0.916316
OLINK_SOST	acute_bcell	9	OLINK_SOST	-0.00495437	0.0892979	0.95	-0.180327	0.170418	-0.0554814	603	0.955773	0.955773
OLINK_SOST	acute_bcell	9	acuity_maxn:OLINK_SOST	-0.25064	0.301068	0.95	-0.841909	0.340629	-0.832502	603	0.405455	0.896655
OLINK_SOST	acute_bcell	10	OLINK_SOST	0.167076	0.205418	0.95	-0.236905	0.571058	0.813348	357	0.416561	0.949991
OLINK_SOST	acute_bcell	10	acuity_maxn:OLINK_SOST	0.205005	0.635543	0.95	-1.04487	1.45488	0.322566	357	0.747212	0.896655
OLINK_SOST	acute_bcell	11	OLINK_SOST	0.148749	0.103735	0.95	-0.0549907	0.352488	1.43393	584	0.152128	0.726275
OLINK_SOST	acute_bcell	11	acuity_maxn:OLINK_SOST	0.0224137	0.350127	0.95	-0.665247	0.710075	0.0640158	584	0.94898	0.94898
OLINK_SOST	acute_bcell	12	OLINK_SOST	-0.134778	0.172456	0.95	-0.473782	0.204227	-0.781517	412	0.434947	0.949991
OLINK_SOST	acute_bcell	12	acuity_maxn:OLINK_SOST	0.322612	0.551097	0.95	-0.760701	1.40592	0.585399	412	0.5586	0.896655
OLINK_SPARCL1	acute_bcell	1	OLINK_SPARCL1	-0.0233421	0.19704	0.95	-0.410432	0.363748	-0.118464	521	0.905746	0.911736
OLINK_SPARCL1	acute_bcell	1	acuity_maxn:OLINK_SPARCL1	0.280758	0.662582	0.95	-1.0209	1.58242	0.423733	521	0.671935	0.812665
OLINK_SPARCL1	acute_bcell	2	OLINK_SPARCL1	-0.347297	0.17003	0.95	-0.681214	-0.0133793	-2.04257	607	0.0415268	0.342431
OLINK_SPARCL1	acute_bcell	2	acuity_maxn:OLINK_SPARCL1	0.893114	0.55347	0.95	-0.193835	1.98006	1.61366	607	0.10712	0.796442
OLINK_SPARCL1	acute_bcell	3	OLINK_SPARCL1	0.133712	0.281734	0.95	-0.420038	0.687463	0.474605	429	0.63531	0.84708
OLINK_SPARCL1	acute_bcell	3	acuity_maxn:OLINK_SPARCL1	0.866224	0.857895	0.95	-0.819976	2.55242	1.00971	429	0.313204	0.812665
OLINK_SPARCL1	acute_bcell	4	OLINK_SPARCL1	-0.10517	0.134737	0.95	-0.369744	0.159404	-0.780558	648	0.435348	0.653022
OLINK_SPARCL1	acute_bcell	4	acuity_maxn:OLINK_SPARCL1	-0.103044	0.446423	0.95	-0.979653	0.773566	-0.230821	648	0.817527	0.817527
OLINK_SPARCL1	acute_bcell	5	OLINK_SPARCL1	0.220275	0.119813	0.95	-0.0149853	0.455536	1.83849	661	0.0664391	0.342431
OLINK_SPARCL1	acute_bcell	5	acuity_maxn:OLINK_SPARCL1	-0.256207	0.383861	0.95	-1.00994	0.497528	-0.667447	661	0.50472	0.812665
OLINK_SPARCL1	acute_bcell	6	OLINK_SPARCL1	-0.013472	0.121484	0.95	-0.252052	0.225108	-0.110895	608	0.911736	0.911736
OLINK_SPARCL1	acute_bcell	6	acuity_maxn:OLINK_SPARCL1	0.621689	0.412973	0.95	-0.189337	1.43272	1.5054	608	0.13274	0.796442
OLINK_SPARCL1	acute_bcell	7	OLINK_SPARCL1	0.184066	0.132772	0.95	-0.0766757	0.444807	1.38633	616	0.166149	0.342431
OLINK_SPARCL1	acute_bcell	7	acuity_maxn:OLINK_SPARCL1	-0.175855	0.422265	0.95	-1.00511	0.653398	-0.416456	616	0.677221	0.812665
OLINK_SPARCL1	acute_bcell	8	OLINK_SPARCL1	-0.0836012	0.106874	0.95	-0.29349	0.126288	-0.78224	605	0.43438	0.653022
OLINK_SPARCL1	acute_bcell	8	acuity_maxn:OLINK_SPARCL1	0.279887	0.357009	0.95	-0.42124	0.981015	0.783978	605	0.43336	0.812665
OLINK_SPARCL1	acute_bcell	9	OLINK_SPARCL1	-0.152986	0.111673	0.95	-0.372302	0.0663302	-1.36994	603	0.171216	0.342431
OLINK_SPARCL1	acute_bcell	9	acuity_maxn:OLINK_SPARCL1	0.0992692	0.3722	0.95	-0.631697	0.830235	0.266709	603	0.789784	0.817527
OLINK_SPARCL1	acute_bcell	10	OLINK_SPARCL1	0.386381	0.27975	0.95	-0.163784	0.936545	1.38117	357	0.168092	0.342431
OLINK_SPARCL1	acute_bcell	10	acuity_maxn:OLINK_SPARCL1	0.484019	0.836141	0.95	-1.16036	2.1284	0.578873	357	0.56304	0.812665
OLINK_SPARCL1	acute_bcell	11	OLINK_SPARCL1	-0.0378387	0.127246	0.95	-0.287754	0.212077	-0.297367	584	0.766292	0.911736
OLINK_SPARCL1	acute_bcell	11	acuity_maxn:OLINK_SPARCL1	0.501525	0.443329	0.95	-0.369189	1.37224	1.13127	584	0.258406	0.812665
OLINK_SPARCL1	acute_bcell	12	OLINK_SPARCL1	0.331805	0.228446	0.95	-0.11726	0.78087	1.45245	412	0.147139	0.342431
OLINK_SPARCL1	acute_bcell	12	acuity_maxn:OLINK_SPARCL1	-0.641454	0.777038	0.95	-2.16891	0.886	-0.825511	412	0.409559	0.812665
OLINK_SPARC	acute_bcell	1	OLINK_SPARC	0.372944	0.0731527	0.95	0.229234	0.516655	5.09817	521	4.80751e-07	1.923e-06
OLINK_SPARC	acute_bcell	1	acuity_maxn:OLINK_SPARC	0.16935	0.307364	0.95	-0.434475	0.773175	0.550976	521	0.581886	0.634785
OLINK_SPARC	acute_bcell	2	OLINK_SPARC	0.0541616	0.0647585	0.95	-0.0730162	0.18134	0.836364	607	0.403279	0.403279
OLINK_SPARC	acute_bcell	2	acuity_maxn:OLINK_SPARC	-0.444555	0.278794	0.95	-0.992073	0.102963	-1.59456	607	0.11133	0.251275
OLINK_SPARC	acute_bcell	3	OLINK_SPARC	-0.682162	0.104796	0.95	-0.888139	-0.476185	-6.50944	429	2.11019e-10	1.26611e-09
OLINK_SPARC	acute_bcell	3	acuity_maxn:OLINK_SPARC	0.317141	0.430753	0.95	-0.529508	1.16379	0.736248	429	0.461982	0.615976
OLINK_SPARC	acute_bcell	4	OLINK_SPARC	0.449996	0.0480339	0.95	0.355675	0.544317	9.36829	648	1.20161e-19	1.44193e-18
OLINK_SPARC	acute_bcell	4	acuity_maxn:OLINK_SPARC	-0.470145	0.198001	0.95	-0.858945	-0.0813445	-2.37446	648	0.0178649	0.107189
OLINK_SPARC	acute_bcell	5	OLINK_SPARC	0.11702	0.0450915	0.95	0.0284802	0.20556	2.59517	661	0.00966425	0.0165673
OLINK_SPARC	acute_bcell	5	acuity_maxn:OLINK_SPARC	-0.403969	0.189075	0.95	-0.775229	-0.0327093	-2.13656	661	0.0330007	0.132003
OLINK_SPARC	acute_bcell	6	OLINK_SPARC	-0.0453561	0.0460691	0.95	-0.13583	0.0451177	-0.984524	608	0.32525	0.362443
OLINK_SPARC	acute_bcell	6	acuity_maxn:OLINK_SPARC	-0.213615	0.197187	0.95	-0.600866	0.173635	-1.08331	608	0.279099	0.418649
OLINK_SPARC	acute_bcell	7	OLINK_SPARC	0.244226	0.0496116	0.95	0.146797	0.341654	4.92275	616	1.0971e-06	3.29129e-06
OLINK_SPARC	acute_bcell	7	acuity_maxn:OLINK_SPARC	-0.37444	0.206406	0.95	-0.779785	0.0309054	-1.81409	616	0.07015	0.21045
OLINK_SPARC	acute_bcell	8	OLINK_SPARC	0.0460757	0.040687	0.95	-0.0338291	0.125981	1.13244	605	0.257896	0.343862
OLINK_SPARC	acute_bcell	8	acuity_maxn:OLINK_SPARC	-0.0789064	0.172511	0.95	-0.4177	0.259887	-0.457399	605	0.647549	0.647549
OLINK_SPARC	acute_bcell	9	OLINK_SPARC	0.0547575	0.0425726	0.95	-0.028851	0.138366	1.28622	603	0.198861	0.298292
OLINK_SPARC	acute_bcell	9	acuity_maxn:OLINK_SPARC	-0.515292	0.18001	0.95	-0.868816	-0.161769	-2.86257	603	0.00434816	0.052178
OLINK_SPARC	acute_bcell	10	OLINK_SPARC	-0.508824	0.10789	0.95	-0.721005	-0.296644	-4.71612	357	3.45367e-06	6.90733e-06
OLINK_SPARC	acute_bcell	10	acuity_maxn:OLINK_SPARC	0.630729	0.433522	0.95	-0.221849	1.48331	1.4549	357	0.146577	0.251275
OLINK_SPARC	acute_bcell	11	OLINK_SPARC	0.234683	0.0483331	0.95	0.139755	0.329611	4.85553	584	1.54352e-06	3.70446e-06
OLINK_SPARC	acute_bcell	11	acuity_maxn:OLINK_SPARC	-0.307701	0.202678	0.95	-0.705767	0.0903663	-1.51817	584	0.129512	0.251275
OLINK_SPARC	acute_bcell	12	OLINK_SPARC	-0.07437	0.0766105	0.95	-0.224966	0.0762261	-0.970755	412	0.33224	0.362443
OLINK_SPARC	acute_bcell	12	acuity_maxn:OLINK_SPARC	-0.17695	0.319118	0.95	-0.804253	0.450353	-0.554496	412	0.57954	0.634785
OLINK_SPINK1	acute_bcell	1	OLINK_SPINK1	0.135732	0.0725647	0.95	-0.00682309	0.278288	1.8705	521	0.0619748	0.18631
OLINK_SPINK1	acute_bcell	1	acuity_maxn:OLINK_SPINK1	-0.124136	0.25995	0.95	-0.634814	0.386542	-0.477539	521	0.633179	0.759814
OLINK_SPINK1	acute_bcell	2	OLINK_SPINK1	0.0502811	0.0627386	0.95	-0.07293	0.173492	0.801438	607	0.423192	0.613445
OLINK_SPINK1	acute_bcell	2	acuity_maxn:OLINK_SPINK1	0.0823235	0.217606	0.95	-0.345028	0.509675	0.378315	607	0.705329	0.76945
OLINK_SPINK1	acute_bcell	3	OLINK_SPINK1	-0.237258	0.110418	0.95	-0.454286	-0.0202304	-2.14873	429	0.0322152	0.18631
OLINK_SPINK1	acute_bcell	3	acuity_maxn:OLINK_SPINK1	0.589653	0.348885	0.95	-0.0960825	1.27539	1.69011	429	0.0917333	0.37225
OLINK_SPINK1	acute_bcell	4	OLINK_SPINK1	0.138339	0.0503671	0.95	0.0394369	0.237242	2.74662	648	0.00618853	0.0742623
OLINK_SPINK1	acute_bcell	4	acuity_maxn:OLINK_SPINK1	-0.199274	0.175567	0.95	-0.544022	0.145474	-1.13503	648	0.256781	0.616275
OLINK_SPINK1	acute_bcell	5	OLINK_SPINK1	0.0032679	0.0462708	0.95	-0.0875877	0.0941235	0.0706255	661	0.943717	0.943717
OLINK_SPINK1	acute_bcell	5	acuity_maxn:OLINK_SPINK1	-0.0856891	0.158338	0.95	-0.396594	0.225216	-0.54118	661	0.588566	0.759814
OLINK_SPINK1	acute_bcell	6	OLINK_SPINK1	-0.00336081	0.0458453	0.95	-0.0933951	0.0866735	-0.0733077	608	0.941585	0.943717
OLINK_SPINK1	acute_bcell	6	acuity_maxn:OLINK_SPINK1	0.299701	0.163917	0.95	-0.0222111	0.621613	1.82837	608	0.0679837	0.37225
OLINK_SPINK1	acute_bcell	7	OLINK_SPINK1	0.0342639	0.0501496	0.95	-0.064221	0.132749	0.683234	616	0.494716	0.613445
OLINK_SPINK1	acute_bcell	7	acuity_maxn:OLINK_SPINK1	-0.111441	0.178728	0.95	-0.46243	0.239548	-0.623523	616	0.533172	0.759814
OLINK_SPINK1	acute_bcell	8	OLINK_SPINK1	0.0262808	0.0399797	0.95	-0.0522351	0.104797	0.657352	605	0.511204	0.613445
OLINK_SPINK1	acute_bcell	8	acuity_maxn:OLINK_SPINK1	0.0295834	0.14094	0.95	-0.247207	0.306374	0.209901	605	0.833816	0.833816
OLINK_SPINK1	acute_bcell	9	OLINK_SPINK1	0.0323074	0.0426072	0.95	-0.0513692	0.115984	0.75826	603	0.448591	0.613445
OLINK_SPINK1	acute_bcell	9	acuity_maxn:OLINK_SPINK1	0.114425	0.150906	0.95	-0.18194	0.41079	0.758256	603	0.448594	0.759814
OLINK_SPINK1	acute_bcell	10	OLINK_SPINK1	-0.212268	0.113426	0.95	-0.435335	0.0107984	-1.87143	357	0.0621033	0.18631
OLINK_SPINK1	acute_bcell	10	acuity_maxn:OLINK_SPINK1	0.608725	0.361484	0.95	-0.102179	1.31963	1.68396	357	0.0930626	0.37225
OLINK_SPINK1	acute_bcell	11	OLINK_SPINK1	0.0637038	0.0487341	0.95	-0.0320116	0.159419	1.30717	584	0.191669	0.460005
OLINK_SPINK1	acute_bcell	11	acuity_maxn:OLINK_SPINK1	-0.101888	0.170165	0.95	-0.436097	0.232321	-0.598761	584	0.549564	0.759814
OLINK_SPINK1	acute_bcell	12	OLINK_SPINK1	-0.0726656	0.0849825	0.95	-0.239719	0.0943877	-0.855066	412	0.393012	0.613445
OLINK_SPINK1	acute_bcell	12	acuity_maxn:OLINK_SPINK1	0.410126	0.302312	0.95	-0.18414	1.00439	1.35663	412	0.175641	0.526922
OLINK_SPINK4	acute_bcell	1	OLINK_SPINK4	0.0709009	0.0924133	0.95	-0.110648	0.252449	0.767215	521	0.443301	0.782862
OLINK_SPINK4	acute_bcell	1	acuity_maxn:OLINK_SPINK4	-0.0855428	0.284357	0.95	-0.64417	0.473084	-0.300829	521	0.763665	0.798963
OLINK_SPINK4	acute_bcell	2	OLINK_SPINK4	-0.0586655	0.0787648	0.95	-0.21335	0.096019	-0.744819	607	0.45667	0.782862
OLINK_SPINK4	acute_bcell	2	acuity_maxn:OLINK_SPINK4	0.186562	0.25061	0.95	-0.305605	0.678729	0.744433	607	0.456903	0.768926
OLINK_SPINK4	acute_bcell	3	OLINK_SPINK4	0.0195425	0.134533	0.95	-0.244884	0.283969	0.145262	429	0.884573	0.964988
OLINK_SPINK4	acute_bcell	3	acuity_maxn:OLINK_SPINK4	0.820377	0.381656	0.95	0.0702278	1.57053	2.14952	429	0.0321521	0.357861
OLINK_SPINK4	acute_bcell	4	OLINK_SPINK4	0.139956	0.0629051	0.95	0.0164333	0.263478	2.22487	648	0.0264334	0.0793003
OLINK_SPINK4	acute_bcell	4	acuity_maxn:OLINK_SPINK4	-0.373215	0.197811	0.95	-0.761643	0.015212	-1.88673	648	0.0596435	0.357861
OLINK_SPINK4	acute_bcell	5	OLINK_SPINK4	0.166804	0.0569127	0.95	0.0550521	0.278555	2.93087	661	0.00349685	0.0161891
OLINK_SPINK4	acute_bcell	5	acuity_maxn:OLINK_SPINK4	-0.0829002	0.175377	0.95	-0.427263	0.261462	-0.472698	661	0.636585	0.768926
OLINK_SPINK4	acute_bcell	6	OLINK_SPINK4	-0.0614264	0.0580314	0.95	-0.175393	0.0525399	-1.0585	608	0.290247	0.696592
OLINK_SPINK4	acute_bcell	6	acuity_maxn:OLINK_SPINK4	0.214975	0.183487	0.95	-0.145371	0.57532	1.17161	608	0.241814	0.483628
OLINK_SPINK4	acute_bcell	7	OLINK_SPINK4	0.195166	0.0630882	0.95	0.0712716	0.31906	3.09354	616	0.00206742	0.0161891
OLINK_SPINK4	acute_bcell	7	acuity_maxn:OLINK_SPINK4	-0.237115	0.199072	0.95	-0.628056	0.153826	-1.1911	616	0.234071	0.483628
OLINK_SPINK4	acute_bcell	8	OLINK_SPINK4	0.0310899	0.0501849	0.95	-0.0674678	0.129648	0.619508	605	0.535815	0.803723
OLINK_SPINK4	acute_bcell	8	acuity_maxn:OLINK_SPINK4	-0.0411582	0.161531	0.95	-0.358387	0.27607	-0.254801	605	0.798963	0.798963
OLINK_SPINK4	acute_bcell	9	OLINK_SPINK4	-0.0163432	0.0531564	0.95	-0.120737	0.088051	-0.307455	603	0.758604	0.910324
OLINK_SPINK4	acute_bcell	9	acuity_maxn:OLINK_SPINK4	0.11049	0.173396	0.95	-0.230044	0.451024	0.637211	603	0.524229	0.768926
OLINK_SPINK4	acute_bcell	10	OLINK_SPINK4	0.0726624	0.144899	0.95	-0.212299	0.357624	0.501471	357	0.616349	0.821798
OLINK_SPINK4	acute_bcell	10	acuity_maxn:OLINK_SPINK4	0.617247	0.433789	0.95	-0.235857	1.47035	1.42292	357	0.155633	0.483628
OLINK_SPINK4	acute_bcell	11	OLINK_SPINK4	0.175428	0.0607881	0.95	0.0560381	0.294818	2.88589	584	0.00404727	0.0161891
OLINK_SPINK4	acute_bcell	11	acuity_maxn:OLINK_SPINK4	-0.0900169	0.192812	0.95	-0.468706	0.288672	-0.466864	584	0.640771	0.768926
OLINK_SPINK4	acute_bcell	12	OLINK_SPINK4	-0.000646726	0.117504	0.95	-0.23163	0.230336	-0.00550384	412	0.995611	0.995611
OLINK_SPINK4	acute_bcell	12	acuity_maxn:OLINK_SPINK4	0.494897	0.364955	0.95	-0.222508	1.2123	1.35605	412	0.175826	0.483628
OLINK_SPINK5	acute_bcell	1	OLINK_SPINK5	-0.544995	0.343546	0.95	-1.2199	0.12991	-1.58638	521	0.113259	0.339777
OLINK_SPINK5	acute_bcell	1	acuity_maxn:OLINK_SPINK5	1.59056	1.20908	0.95	-0.784714	3.96584	1.31551	521	0.188916	0.553442
OLINK_SPINK5	acute_bcell	2	OLINK_SPINK5	-0.3919	0.299029	0.95	-0.979158	0.195357	-1.31058	607	0.190497	0.457192
OLINK_SPINK5	acute_bcell	2	acuity_maxn:OLINK_SPINK5	-0.275133	1.04017	0.95	-2.3179	1.76764	-0.264507	607	0.791479	0.863432
OLINK_SPINK5	acute_bcell	3	OLINK_SPINK5	0.270597	0.510474	0.95	-0.732744	1.27394	0.53009	429	0.596324	0.650535
OLINK_SPINK5	acute_bcell	3	acuity_maxn:OLINK_SPINK5	1.95858	1.62207	0.95	-1.22962	5.14678	1.20745	429	0.227922	0.553442
OLINK_SPINK5	acute_bcell	4	OLINK_SPINK5	0.275622	0.242107	0.95	-0.199786	0.75103	1.13843	648	0.25536	0.473713
OLINK_SPINK5	acute_bcell	4	acuity_maxn:OLINK_SPINK5	-1.12828	0.854118	0.95	-2.80546	0.548892	-1.32099	648	0.186971	0.553442
OLINK_SPINK5	acute_bcell	5	OLINK_SPINK5	0.551462	0.219193	0.95	0.121063	0.981861	2.51587	661	0.0121098	0.145317
OLINK_SPINK5	acute_bcell	5	acuity_maxn:OLINK_SPINK5	-0.971059	0.749977	0.95	-2.44368	0.501566	-1.29478	661	0.195847	0.553442
OLINK_SPINK5	acute_bcell	6	OLINK_SPINK5	0.209536	0.212486	0.95	-0.20776	0.626831	0.986116	608	0.324468	0.473713
OLINK_SPINK5	acute_bcell	6	acuity_maxn:OLINK_SPINK5	0.130675	0.779333	0.95	-1.39984	1.66119	0.167675	608	0.866895	0.866895
OLINK_SPINK5	acute_bcell	7	OLINK_SPINK5	0.218418	0.236106	0.95	-0.245253	0.682089	0.925083	616	0.355285	0.473713
OLINK_SPINK5	acute_bcell	7	acuity_maxn:OLINK_SPINK5	-0.470824	0.812879	0.95	-2.06718	1.12553	-0.579206	616	0.562662	0.750216
OLINK_SPINK5	acute_bcell	8	OLINK_SPINK5	-0.324287	0.199569	0.95	-0.716219	0.067645	-1.62494	605	0.104697	0.339777
OLINK_SPINK5	acute_bcell	8	acuity_maxn:OLINK_SPINK5	0.605346	0.723155	0.95	-0.814853	2.02555	0.83709	605	0.402872	0.750216
OLINK_SPINK5	acute_bcell	9	OLINK_SPINK5	-0.173467	0.205383	0.95	-0.576821	0.229886	-0.844603	603	0.398668	0.478401
OLINK_SPINK5	acute_bcell	9	acuity_maxn:OLINK_SPINK5	0.465209	0.711089	0.95	-0.931303	1.86172	0.65422	603	0.513219	0.750216
OLINK_SPINK5	acute_bcell	10	OLINK_SPINK5	0.975948	0.53228	0.95	-0.0708508	2.02275	1.83352	357	0.0675572	0.339777
OLINK_SPINK5	acute_bcell	10	acuity_maxn:OLINK_SPINK5	-0.464043	1.63825	0.95	-3.68588	2.7578	-0.283255	357	0.777146	0.863432
OLINK_SPINK5	acute_bcell	11	OLINK_SPINK5	0.242211	0.22735	0.95	-0.204312	0.688735	1.06537	584	0.28715	0.473713
OLINK_SPINK5	acute_bcell	11	acuity_maxn:OLINK_SPINK5	-0.488663	0.838746	0.95	-2.13599	1.15866	-0.582611	584	0.56038	0.750216
OLINK_SPINK5	acute_bcell	12	OLINK_SPINK5	-0.135362	0.4248	0.95	-0.970408	0.699685	-0.318647	412	0.750155	0.750155
OLINK_SPINK5	acute_bcell	12	acuity_maxn:OLINK_SPINK5	1.92946	1.6071	0.95	-1.22967	5.08859	1.20059	412	0.230601	0.553442
OLINK_SPINK6	acute_bcell	1	OLINK_SPINK6	0.121143	0.0803713	0.95	-0.036749	0.279034	1.50729	521	0.132343	0.581957
OLINK_SPINK6	acute_bcell	1	acuity_maxn:OLINK_SPINK6	-0.375061	0.271083	0.95	-0.907612	0.15749	-1.38356	521	0.167085	0.584741
OLINK_SPINK6	acute_bcell	2	OLINK_SPINK6	-0.0923178	0.0702922	0.95	-0.230363	0.0457276	-1.31334	607	0.189563	0.581957
OLINK_SPINK6	acute_bcell	2	acuity_maxn:OLINK_SPINK6	0.111439	0.240948	0.95	-0.361755	0.584633	0.462501	607	0.643888	0.812352
OLINK_SPINK6	acute_bcell	3	OLINK_SPINK6	0.0246543	0.11428	0.95	-0.199963	0.249272	0.215737	429	0.829295	0.904686
OLINK_SPINK6	acute_bcell	3	acuity_maxn:OLINK_SPINK6	0.516643	0.372153	0.95	-0.214827	1.24811	1.38826	429	0.16578	0.584741
OLINK_SPINK6	acute_bcell	4	OLINK_SPINK6	-0.00165325	0.0553435	0.95	-0.110327	0.107021	-0.0298725	648	0.976178	0.976178
OLINK_SPINK6	acute_bcell	4	acuity_maxn:OLINK_SPINK6	-0.257254	0.187453	0.95	-0.625343	0.110835	-1.37236	648	0.170426	0.584741
OLINK_SPINK6	acute_bcell	5	OLINK_SPINK6	0.0434879	0.0498766	0.95	-0.0544476	0.141424	0.871911	661	0.383573	0.767147
OLINK_SPINK6	acute_bcell	5	acuity_maxn:OLINK_SPINK6	0.00145773	0.168924	0.95	-0.330234	0.33315	0.00862949	661	0.993117	0.993117
OLINK_SPINK6	acute_bcell	6	OLINK_SPINK6	-0.0656348	0.0504761	0.95	-0.164764	0.0334938	-1.30031	608	0.193986	0.581957
OLINK_SPINK6	acute_bcell	6	acuity_maxn:OLINK_SPINK6	0.181124	0.174018	0.95	-0.160624	0.522873	1.04084	608	0.298364	0.615834
OLINK_SPINK6	acute_bcell	7	OLINK_SPINK6	0.0306531	0.0552864	0.95	-0.0779196	0.139226	0.554443	616	0.579477	0.869216
OLINK_SPINK6	acute_bcell	7	acuity_maxn:OLINK_SPINK6	-0.184005	0.187507	0.95	-0.552235	0.184225	-0.981326	616	0.326817	0.615834
OLINK_SPINK6	acute_bcell	8	OLINK_SPINK6	-0.0837191	0.0444774	0.95	-0.171068	0.00362981	-1.88228	605	0.0602773	0.581957
OLINK_SPINK6	acute_bcell	8	acuity_maxn:OLINK_SPINK6	0.140424	0.153047	0.95	-0.160145	0.440992	0.917519	605	0.359236	0.615834
OLINK_SPINK6	acute_bcell	9	OLINK_SPINK6	0.0178569	0.0468276	0.95	-0.074108	0.109822	0.381334	603	0.70309	0.904686
OLINK_SPINK6	acute_bcell	9	acuity_maxn:OLINK_SPINK6	0.0684285	0.164169	0.95	-0.253984	0.390841	0.416818	603	0.67696	0.812352
OLINK_SPINK6	acute_bcell	10	OLINK_SPINK6	-0.119368	0.113376	0.95	-0.342336	0.1036	-1.05285	357	0.293121	0.703489
OLINK_SPINK6	acute_bcell	10	acuity_maxn:OLINK_SPINK6	0.480284	0.369843	0.95	-0.24706	1.20763	1.29862	357	0.194914	0.584741
OLINK_SPINK6	acute_bcell	11	OLINK_SPINK6	-0.0141437	0.0537669	0.95	-0.119744	0.0914562	-0.263057	584	0.7926	0.904686
OLINK_SPINK6	acute_bcell	11	acuity_maxn:OLINK_SPINK6	0.0517559	0.186072	0.95	-0.313696	0.417207	0.27815	584	0.780996	0.851995
OLINK_SPINK6	acute_bcell	12	OLINK_SPINK6	-0.0631839	0.0903781	0.95	-0.240844	0.114476	-0.699106	412	0.48488	0.831223
OLINK_SPINK6	acute_bcell	12	acuity_maxn:OLINK_SPINK6	0.148337	0.320519	0.95	-0.48172	0.778393	0.462802	412	0.643751	0.812352
OLINK_SPINT1	acute_bcell	1	OLINK_SPINT1	0.282182	0.146578	0.95	-0.00577445	0.570138	1.92513	521	0.0547568	0.16427
OLINK_SPINT1	acute_bcell	1	acuity_maxn:OLINK_SPINT1	0.144998	0.48219	0.95	-0.802277	1.09227	0.300708	521	0.763757	0.763757
OLINK_SPINT1	acute_bcell	2	OLINK_SPINT1	-0.0349854	0.138709	0.95	-0.307392	0.237421	-0.252222	607	0.800955	0.800955
OLINK_SPINT1	acute_bcell	2	acuity_maxn:OLINK_SPINT1	-0.173148	0.48799	0.95	-1.1315	0.785205	-0.35482	607	0.722848	0.763757
OLINK_SPINT1	acute_bcell	3	OLINK_SPINT1	-0.413435	0.206461	0.95	-0.819236	-0.00763394	-2.00248	429	0.0458615	0.16427
OLINK_SPINT1	acute_bcell	3	acuity_maxn:OLINK_SPINT1	-0.546582	0.612487	0.95	-1.75043	0.657266	-0.892398	429	0.37268	0.55902
OLINK_SPINT1	acute_bcell	4	OLINK_SPINT1	0.111087	0.103038	0.95	-0.0912412	0.313414	1.07812	648	0.281383	0.549937
OLINK_SPINT1	acute_bcell	4	acuity_maxn:OLINK_SPINT1	0.645987	0.34612	0.95	-0.0336655	1.32564	1.86637	648	0.0624416	0.230342
OLINK_SPINT1	acute_bcell	5	OLINK_SPINT1	0.255907	0.0887933	0.95	0.0815559	0.430258	2.88205	661	0.00407919	0.0489502
OLINK_SPINT1	acute_bcell	5	acuity_maxn:OLINK_SPINT1	-0.769712	0.29312	0.95	-1.34527	-0.194153	-2.62593	661	0.00884137	0.106096
OLINK_SPINT1	acute_bcell	6	OLINK_SPINT1	0.089043	0.0929632	0.95	-0.093525	0.271611	0.95783	608	0.338529	0.549937
OLINK_SPINT1	acute_bcell	6	acuity_maxn:OLINK_SPINT1	0.341322	0.314814	0.95	-0.276934	0.959577	1.0842	608	0.278706	0.477782
OLINK_SPINT1	acute_bcell	7	OLINK_SPINT1	0.0306165	0.0992622	0.95	-0.164317	0.22555	0.30844	616	0.757852	0.800955
OLINK_SPINT1	acute_bcell	7	acuity_maxn:OLINK_SPINT1	0.195763	0.324497	0.95	-0.441492	0.833018	0.603281	616	0.546544	0.728725
OLINK_SPINT1	acute_bcell	8	OLINK_SPINT1	0.0256753	0.0785527	0.95	-0.128594	0.179944	0.326854	605	0.743891	0.800955
OLINK_SPINT1	acute_bcell	8	acuity_maxn:OLINK_SPINT1	0.354427	0.271256	0.95	-0.178291	0.887144	1.30661	605	0.19184	0.38368
OLINK_SPINT1	acute_bcell	9	OLINK_SPINT1	-0.181304	0.08257	0.95	-0.343464	-0.0191443	-2.19576	603	0.0284892	0.16427
OLINK_SPINT1	acute_bcell	9	acuity_maxn:OLINK_SPINT1	0.485024	0.273605	0.95	-0.0523107	1.02236	1.77272	603	0.0767807	0.230342
OLINK_SPINT1	acute_bcell	10	OLINK_SPINT1	-0.191714	0.192765	0.95	-0.570811	0.187384	-0.994546	357	0.32063	0.549937
OLINK_SPINT1	acute_bcell	10	acuity_maxn:OLINK_SPINT1	-0.25132	0.556131	0.95	-1.34502	0.842384	-0.451908	357	0.65161	0.763757
OLINK_SPINT1	acute_bcell	11	OLINK_SPINT1	0.0869049	0.0961853	0.95	-0.102006	0.275816	0.903516	584	0.366625	0.549937
OLINK_SPINT1	acute_bcell	11	acuity_maxn:OLINK_SPINT1	0.661652	0.342826	0.95	-0.0116693	1.33497	1.93	584	0.0540913	0.230342
OLINK_SPINT1	acute_bcell	12	OLINK_SPINT1	0.0569122	0.159641	0.95	-0.2569	0.370725	0.356501	412	0.721648	0.800955
OLINK_SPINT1	acute_bcell	12	acuity_maxn:OLINK_SPINT1	-0.693416	0.515966	0.95	-1.70767	0.320838	-1.34392	412	0.179715	0.38368
OLINK_SPINT2	acute_bcell	1	OLINK_SPINT2	0.494365	0.137954	0.95	0.22335	0.76538	3.58355	521	0.000370786	0.00145478
OLINK_SPINT2	acute_bcell	1	acuity_maxn:OLINK_SPINT2	-0.467212	0.478502	0.95	-1.40724	0.472819	-0.976404	521	0.329317	0.564544
OLINK_SPINT2	acute_bcell	2	OLINK_SPINT2	-0.0643276	0.120575	0.95	-0.301122	0.172467	-0.533508	607	0.593877	0.776995
OLINK_SPINT2	acute_bcell	2	acuity_maxn:OLINK_SPINT2	0.157238	0.415102	0.95	-0.657972	0.972448	0.378793	607	0.704974	0.886826
OLINK_SPINT2	acute_bcell	3	OLINK_SPINT2	-0.594731	0.203722	0.95	-0.995148	-0.194315	-2.91934	429	0.00369252	0.00738504
OLINK_SPINT2	acute_bcell	3	acuity_maxn:OLINK_SPINT2	1.86355	0.610499	0.95	0.66361	3.06349	3.0525	429	0.0024105	0.0267234
OLINK_SPINT2	acute_bcell	4	OLINK_SPINT2	0.547482	0.0946187	0.95	0.361685	0.733278	5.78619	648	1.1213e-08	1.34556e-07
OLINK_SPINT2	acute_bcell	4	acuity_maxn:OLINK_SPINT2	-0.906396	0.317578	0.95	-1.53	-0.28279	-2.85409	648	0.00445391	0.0267234
OLINK_SPINT2	acute_bcell	5	OLINK_SPINT2	0.303507	0.0865579	0.95	0.133546	0.473469	3.50641	661	0.000484927	0.00145478
OLINK_SPINT2	acute_bcell	5	acuity_maxn:OLINK_SPINT2	-0.314018	0.283774	0.95	-0.871224	0.243189	-1.10658	661	0.268879	0.537758
OLINK_SPINT2	acute_bcell	6	OLINK_SPINT2	-0.0644435	0.0876617	0.95	-0.2366	0.107713	-0.735139	608	0.462538	0.693808
OLINK_SPINT2	acute_bcell	6	acuity_maxn:OLINK_SPINT2	0.428189	0.302662	0.95	-0.1662	1.02258	1.41475	608	0.157655	0.378372
OLINK_SPINT2	acute_bcell	7	OLINK_SPINT2	0.41323	0.0940273	0.95	0.228577	0.597883	4.39479	616	1.30569e-05	7.83412e-05
OLINK_SPINT2	acute_bcell	7	acuity_maxn:OLINK_SPINT2	-0.475131	0.327004	0.95	-1.11731	0.167046	-1.45298	616	0.146737	0.378372
OLINK_SPINT2	acute_bcell	8	OLINK_SPINT2	0.028393	0.0769425	0.95	-0.122714	0.1795	0.369015	605	0.712245	0.776995
OLINK_SPINT2	acute_bcell	8	acuity_maxn:OLINK_SPINT2	-0.0250356	0.270546	0.95	-0.556359	0.506288	-0.0925372	605	0.926302	0.956946
OLINK_SPINT2	acute_bcell	9	OLINK_SPINT2	-0.00449798	0.0814662	0.95	-0.16449	0.155494	-0.0552128	603	0.955987	0.955987
OLINK_SPINT2	acute_bcell	9	acuity_maxn:OLINK_SPINT2	-0.0156839	0.290395	0.95	-0.585992	0.554624	-0.0540091	603	0.956946	0.956946
OLINK_SPINT2	acute_bcell	10	OLINK_SPINT2	-0.496655	0.218572	0.95	-0.926505	-0.0668041	-2.27227	357	0.0236644	0.0405675
OLINK_SPINT2	acute_bcell	10	acuity_maxn:OLINK_SPINT2	1.81019	0.664759	0.95	0.502853	3.11753	2.72307	357	0.00678538	0.0271415
OLINK_SPINT2	acute_bcell	11	OLINK_SPINT2	0.30651	0.0903792	0.95	0.129002	0.484018	3.39138	584	0.000742419	0.00178181
OLINK_SPINT2	acute_bcell	11	acuity_maxn:OLINK_SPINT2	-0.21396	0.321752	0.95	-0.845892	0.417972	-0.664985	584	0.506323	0.759484
OLINK_SPINT2	acute_bcell	12	OLINK_SPINT2	0.0636233	0.166125	0.95	-0.262934	0.390181	0.382985	412	0.701928	0.776995
OLINK_SPINT2	acute_bcell	12	acuity_maxn:OLINK_SPINT2	-0.197952	0.593785	0.95	-1.36518	0.969273	-0.333373	412	0.739022	0.886826
OLINK_SPOCK1	acute_bcell	1	OLINK_SPOCK1	-0.160106	0.235961	0.95	-0.623657	0.303445	-0.678529	521	0.497738	0.597285
OLINK_SPOCK1	acute_bcell	1	acuity_maxn:OLINK_SPOCK1	1.41399	0.825663	0.95	-0.208047	3.03603	1.71255	521	0.0873899	0.27807
OLINK_SPOCK1	acute_bcell	2	OLINK_SPOCK1	-0.373888	0.192706	0.95	-0.752339	0.00456267	-1.9402	607	0.0528178	0.126763
OLINK_SPOCK1	acute_bcell	2	acuity_maxn:OLINK_SPOCK1	0.910266	0.663013	0.95	-0.391812	2.21234	1.37292	607	0.170283	0.340567
OLINK_SPOCK1	acute_bcell	3	OLINK_SPOCK1	0.301435	0.33869	0.95	-0.364264	0.967134	0.890003	429	0.373963	0.597285
OLINK_SPOCK1	acute_bcell	3	acuity_maxn:OLINK_SPOCK1	-0.435095	1.03784	0.95	-2.47497	1.60478	-0.419233	429	0.675256	0.810307
OLINK_SPOCK1	acute_bcell	4	OLINK_SPOCK1	0.116969	0.154388	0.95	-0.186192	0.42013	0.757629	648	0.448949	0.597285
OLINK_SPOCK1	acute_bcell	4	acuity_maxn:OLINK_SPOCK1	0.587122	0.544129	0.95	-0.481348	1.65559	1.07901	648	0.280984	0.421476
OLINK_SPOCK1	acute_bcell	5	OLINK_SPOCK1	0.3231	0.138013	0.95	0.0521037	0.594096	2.34109	661	0.0195239	0.0912125
OLINK_SPOCK1	acute_bcell	5	acuity_maxn:OLINK_SPOCK1	-0.731937	0.464885	0.95	-1.64477	0.180892	-1.57445	661	0.115863	0.27807
OLINK_SPOCK1	acute_bcell	6	OLINK_SPOCK1	0.165605	0.14105	0.95	-0.111401	0.44261	1.17408	608	0.240822	0.481644
OLINK_SPOCK1	acute_bcell	6	acuity_maxn:OLINK_SPOCK1	-0.0911667	0.499439	0.95	-1.072	0.889669	-0.182538	608	0.855221	0.932969
OLINK_SPOCK1	acute_bcell	7	OLINK_SPOCK1	0.116614	0.156215	0.95	-0.190165	0.423394	0.746497	616	0.455652	0.597285
OLINK_SPOCK1	acute_bcell	7	acuity_maxn:OLINK_SPOCK1	0.842946	0.530946	0.95	-0.199737	1.88563	1.58763	616	0.112883	0.27807
OLINK_SPOCK1	acute_bcell	8	OLINK_SPOCK1	-0.278226	0.123394	0.95	-0.520557	-0.0358938	-2.25478	605	0.0245038	0.0912125
OLINK_SPOCK1	acute_bcell	8	acuity_maxn:OLINK_SPOCK1	0.826487	0.453525	0.95	-0.0641866	1.71716	1.82236	605	0.0688932	0.27807
OLINK_SPOCK1	acute_bcell	9	OLINK_SPOCK1	-0.369328	0.129448	0.95	-0.623552	-0.115104	-2.85309	603	0.00447811	0.0537373
OLINK_SPOCK1	acute_bcell	9	acuity_maxn:OLINK_SPOCK1	0.511144	0.45019	0.95	-0.372986	1.39527	1.1354	603	0.25666	0.421476
OLINK_SPOCK1	acute_bcell	10	OLINK_SPOCK1	0.690132	0.31753	0.95	0.0656674	1.3146	2.17344	357	0.0304042	0.0912125
OLINK_SPOCK1	acute_bcell	10	acuity_maxn:OLINK_SPOCK1	-0.673596	0.965503	0.95	-2.57239	1.22519	-0.697663	357	0.485842	0.647789
OLINK_SPOCK1	acute_bcell	11	OLINK_SPOCK1	0.0177595	0.14976	0.95	-0.276374	0.311893	0.118587	584	0.905644	0.972473
OLINK_SPOCK1	acute_bcell	11	acuity_maxn:OLINK_SPOCK1	0.91533	0.539409	0.95	-0.144087	1.97475	1.69691	584	0.0902458	0.27807
OLINK_SPOCK1	acute_bcell	12	OLINK_SPOCK1	0.00913536	0.264576	0.95	-0.510952	0.529223	0.0345283	412	0.972473	0.972473
OLINK_SPOCK1	acute_bcell	12	acuity_maxn:OLINK_SPOCK1	-0.0402118	0.964004	0.95	-1.93519	1.85477	-0.0417133	412	0.966747	0.966747
OLINK_SPON1	acute_bcell	1	OLINK_SPON1	0.239784	0.117512	0.95	0.00892856	0.47064	2.04051	521	0.0418034	0.0627051
OLINK_SPON1	acute_bcell	1	acuity_maxn:OLINK_SPON1	-0.0253853	0.377694	0.95	-0.767375	0.716605	-0.0672114	521	0.946439	0.946439
OLINK_SPON1	acute_bcell	2	OLINK_SPON1	0.0979035	0.102249	0.95	-0.102902	0.298709	0.957499	607	0.338697	0.406436
OLINK_SPON1	acute_bcell	2	acuity_maxn:OLINK_SPON1	0.0573341	0.320177	0.95	-0.571455	0.686124	0.17907	607	0.857943	0.935937
OLINK_SPON1	acute_bcell	3	OLINK_SPON1	-0.860036	0.182145	0.95	-1.21804	-0.502028	-4.72171	429	3.17242e-06	1.26897e-05
OLINK_SPON1	acute_bcell	3	acuity_maxn:OLINK_SPON1	1.56828	0.51402	0.95	0.557967	2.57859	3.05101	429	0.0024223	0.0290676
OLINK_SPON1	acute_bcell	4	OLINK_SPON1	0.485012	0.0788166	0.95	0.330246	0.639779	6.15369	648	1.32618e-09	1.59141e-08
OLINK_SPON1	acute_bcell	4	acuity_maxn:OLINK_SPON1	-0.453308	0.247605	0.95	-0.939512	0.032897	-1.83077	648	0.0675939	0.212306
OLINK_SPON1	acute_bcell	5	OLINK_SPON1	0.246652	0.0715749	0.95	0.10611	0.387193	3.44607	661	0.000604826	0.00145158
OLINK_SPON1	acute_bcell	5	acuity_maxn:OLINK_SPON1	-0.41757	0.222168	0.95	-0.85381	0.0186698	-1.87952	661	0.0606126	0.212306
OLINK_SPON1	acute_bcell	6	OLINK_SPON1	0.00755855	0.075309	0.95	-0.140339	0.155456	0.100367	608	0.920086	0.920086
OLINK_SPON1	acute_bcell	6	acuity_maxn:OLINK_SPON1	0.242354	0.246805	0.95	-0.24234	0.727049	0.981965	608	0.326507	0.509723
OLINK_SPON1	acute_bcell	7	OLINK_SPON1	0.346551	0.0792252	0.95	0.190967	0.502135	4.37425	616	1.43075e-05	4.29224e-05
OLINK_SPON1	acute_bcell	7	acuity_maxn:OLINK_SPON1	-0.338667	0.245106	0.95	-0.820011	0.142677	-1.38172	616	0.167559	0.335119
OLINK_SPON1	acute_bcell	8	OLINK_SPON1	0.190466	0.0632826	0.95	0.0661853	0.314746	3.00976	605	0.00272338	0.00544677
OLINK_SPON1	acute_bcell	8	acuity_maxn:OLINK_SPON1	-0.100132	0.20173	0.95	-0.496308	0.296043	-0.496369	605	0.619814	0.826419
OLINK_SPON1	acute_bcell	9	OLINK_SPON1	-0.0112664	0.068164	0.95	-0.145134	0.122601	-0.165284	603	0.868776	0.920086
OLINK_SPON1	acute_bcell	9	acuity_maxn:OLINK_SPON1	-0.0629888	0.215819	0.95	-0.486837	0.360859	-0.29186	603	0.770494	0.924593
OLINK_SPON1	acute_bcell	10	OLINK_SPON1	-0.398889	0.183998	0.95	-0.760746	-0.0370323	-2.1679	357	0.0308269	0.0528461
OLINK_SPON1	acute_bcell	10	acuity_maxn:OLINK_SPON1	0.918973	0.507055	0.95	-0.078218	1.91616	1.81237	357	0.0707687	0.212306
OLINK_SPON1	acute_bcell	11	OLINK_SPON1	0.454974	0.0762444	0.95	0.305228	0.604721	5.96731	584	4.18443e-09	2.51066e-08
OLINK_SPON1	acute_bcell	11	acuity_maxn:OLINK_SPON1	-0.362446	0.25188	0.95	-0.857146	0.132254	-1.43897	584	0.150696	0.335119
OLINK_SPON1	acute_bcell	12	OLINK_SPON1	0.237947	0.128826	0.95	-0.0152915	0.491186	1.84704	412	0.0654581	0.0872775
OLINK_SPON1	acute_bcell	12	acuity_maxn:OLINK_SPON1	-0.394131	0.412427	0.95	-1.20485	0.416592	-0.955639	412	0.339815	0.509723
OLINK_SPON2	acute_bcell	1	OLINK_SPON2	0.307203	0.11267	0.95	0.0858598	0.528547	2.72657	521	0.0066152	0.0238746
OLINK_SPON2	acute_bcell	1	acuity_maxn:OLINK_SPON2	-0.393186	0.386015	0.95	-1.15152	0.365151	-1.01858	521	0.308876	0.901393
OLINK_SPON2	acute_bcell	2	OLINK_SPON2	0.105864	0.0951725	0.95	-0.0810429	0.292772	1.11234	607	0.266431	0.319717
OLINK_SPON2	acute_bcell	2	acuity_maxn:OLINK_SPON2	-0.080711	0.320271	0.95	-0.709685	0.548263	-0.252008	607	0.80112	0.901393
OLINK_SPON2	acute_bcell	3	OLINK_SPON2	-0.427447	0.160313	0.95	-0.742543	-0.112351	-2.66633	429	0.00795821	0.0238746
OLINK_SPON2	acute_bcell	3	acuity_maxn:OLINK_SPON2	0.698047	0.474245	0.95	-0.234086	1.63018	1.47191	429	0.141778	0.850666
OLINK_SPON2	acute_bcell	4	OLINK_SPON2	0.287677	0.0752043	0.95	0.140004	0.435351	3.82528	648	0.000143256	0.00171907
OLINK_SPON2	acute_bcell	4	acuity_maxn:OLINK_SPON2	-0.148677	0.252504	0.95	-0.644501	0.347147	-0.588812	648	0.556193	0.901393
OLINK_SPON2	acute_bcell	5	OLINK_SPON2	0.111517	0.066364	0.95	-0.0187924	0.241827	1.68039	661	0.0933544	0.186709
OLINK_SPON2	acute_bcell	5	acuity_maxn:OLINK_SPON2	-0.0272398	0.219766	0.95	-0.458763	0.404283	-0.123949	661	0.901393	0.901393
OLINK_SPON2	acute_bcell	6	OLINK_SPON2	0.0923437	0.0692971	0.95	-0.043747	0.228434	1.33258	608	0.18317	0.244226
OLINK_SPON2	acute_bcell	6	acuity_maxn:OLINK_SPON2	0.0384029	0.230355	0.95	-0.413985	0.490791	0.166712	608	0.867652	0.901393
OLINK_SPON2	acute_bcell	7	OLINK_SPON2	0.15441	0.0759429	0.95	0.0052712	0.303548	2.03323	616	0.0424572	0.101897
OLINK_SPON2	acute_bcell	7	acuity_maxn:OLINK_SPON2	-0.219124	0.252445	0.95	-0.714881	0.276633	-0.868007	616	0.385728	0.901393
OLINK_SPON2	acute_bcell	8	OLINK_SPON2	0.0823668	0.0597424	0.95	-0.0349609	0.199695	1.3787	605	0.168497	0.244226
OLINK_SPON2	acute_bcell	8	acuity_maxn:OLINK_SPON2	-0.132521	0.204263	0.95	-0.533672	0.268631	-0.648773	605	0.516731	0.901393
OLINK_SPON2	acute_bcell	9	OLINK_SPON2	-0.052701	0.0632462	0.95	-0.176911	0.0715086	-0.833267	603	0.405024	0.441844
OLINK_SPON2	acute_bcell	9	acuity_maxn:OLINK_SPON2	-0.0981043	0.213234	0.95	-0.516875	0.320667	-0.460079	603	0.645626	0.901393
OLINK_SPON2	acute_bcell	10	OLINK_SPON2	-0.524275	0.152599	0.95	-0.824381	-0.224169	-3.43563	357	0.000660785	0.00396471
OLINK_SPON2	acute_bcell	10	acuity_maxn:OLINK_SPON2	0.986414	0.474338	0.95	0.0535663	1.91926	2.07956	357	0.0382791	0.45935
OLINK_SPON2	acute_bcell	11	OLINK_SPON2	0.10855	0.0739916	0.95	-0.0367717	0.253872	1.46706	584	0.142897	0.244226
OLINK_SPON2	acute_bcell	11	acuity_maxn:OLINK_SPON2	-0.130278	0.248519	0.95	-0.618378	0.357822	-0.524219	584	0.600325	0.901393
OLINK_SPON2	acute_bcell	12	OLINK_SPON2	-0.0284697	0.125292	0.95	-0.274762	0.217822	-0.227226	412	0.820361	0.820361
OLINK_SPON2	acute_bcell	12	acuity_maxn:OLINK_SPON2	-0.084877	0.411053	0.95	-0.8929	0.723146	-0.206487	412	0.836513	0.901393
OLINK_SPP1	acute_bcell	1	OLINK_SPP1	0.0949256	0.0849826	0.95	-0.0720251	0.261876	1.117	521	0.264509	0.444704
OLINK_SPP1	acute_bcell	1	acuity_maxn:OLINK_SPP1	0.167646	0.321313	0.95	-0.463583	0.798875	0.521753	521	0.602064	0.979491
OLINK_SPP1	acute_bcell	2	OLINK_SPP1	0.0267455	0.0730127	0.95	-0.116643	0.170134	0.366313	607	0.714259	0.907871
OLINK_SPP1	acute_bcell	2	acuity_maxn:OLINK_SPP1	-0.0631532	0.26505	0.95	-0.583679	0.457373	-0.238269	607	0.811753	0.979491
OLINK_SPP1	acute_bcell	3	OLINK_SPP1	-0.138073	0.132088	0.95	-0.397694	0.121548	-1.04531	429	0.296469	0.444704
OLINK_SPP1	acute_bcell	3	acuity_maxn:OLINK_SPP1	0.301114	0.400411	0.95	-0.485897	1.08813	0.752014	429	0.452455	0.979491
OLINK_SPP1	acute_bcell	4	OLINK_SPP1	0.267845	0.0577927	0.95	0.154361	0.381328	4.63458	648	4.32587e-06	5.19105e-05
OLINK_SPP1	acute_bcell	4	acuity_maxn:OLINK_SPP1	-0.00545748	0.212217	0.95	-0.422173	0.411258	-0.0257165	648	0.979491	0.979491
OLINK_SPP1	acute_bcell	5	OLINK_SPP1	0.161815	0.0521596	0.95	0.0593963	0.264233	3.1023	661	0.00200204	0.00854922
OLINK_SPP1	acute_bcell	5	acuity_maxn:OLINK_SPP1	-0.0119482	0.183468	0.95	-0.372198	0.348302	-0.0651243	661	0.948095	0.979491
OLINK_SPP1	acute_bcell	6	OLINK_SPP1	0.0823614	0.0539991	0.95	-0.023686	0.188409	1.52524	608	0.12772	0.25544
OLINK_SPP1	acute_bcell	6	acuity_maxn:OLINK_SPP1	0.0291375	0.194759	0.95	-0.353345	0.411619	0.149608	608	0.881124	0.979491
OLINK_SPP1	acute_bcell	7	OLINK_SPP1	0.157874	0.0583377	0.95	0.0433087	0.272438	2.7062	616	0.00699427	0.0209828
OLINK_SPP1	acute_bcell	7	acuity_maxn:OLINK_SPP1	-0.0276727	0.211199	0.95	-0.442431	0.387085	-0.131026	616	0.895797	0.979491
OLINK_SPP1	acute_bcell	8	OLINK_SPP1	-0.00839238	0.0468157	0.95	-0.100333	0.0835487	-0.179264	605	0.85779	0.907871
OLINK_SPP1	acute_bcell	8	acuity_maxn:OLINK_SPP1	-0.0150866	0.174222	0.95	-0.357239	0.327066	-0.0865941	605	0.931023	0.979491
OLINK_SPP1	acute_bcell	9	OLINK_SPP1	0.0120567	0.0500775	0.95	-0.0862907	0.110404	0.240762	603	0.809821	0.907871
OLINK_SPP1	acute_bcell	9	acuity_maxn:OLINK_SPP1	-0.302098	0.181944	0.95	-0.659418	0.0552224	-1.66039	603	0.0973555	0.979491
OLINK_SPP1	acute_bcell	10	OLINK_SPP1	0.0151491	0.130814	0.95	-0.242114	0.272412	0.115807	357	0.907871	0.907871
OLINK_SPP1	acute_bcell	10	acuity_maxn:OLINK_SPP1	0.345443	0.39647	0.95	-0.434266	1.12515	0.871298	357	0.384177	0.979491
OLINK_SPP1	acute_bcell	11	OLINK_SPP1	0.172668	0.0559842	0.95	0.0627128	0.282623	3.08422	584	0.0021373	0.00854922
OLINK_SPP1	acute_bcell	11	acuity_maxn:OLINK_SPP1	-0.295851	0.21264	0.95	-0.713483	0.121781	-1.39133	584	0.164657	0.979491
OLINK_SPP1	acute_bcell	12	OLINK_SPP1	0.150082	0.0959885	0.95	-0.0386061	0.338771	1.56354	412	0.118692	0.25544
OLINK_SPP1	acute_bcell	12	acuity_maxn:OLINK_SPP1	-0.27673	0.364184	0.95	-0.99262	0.439161	-0.759862	412	0.447771	0.979491
OLINK_SPRY2	acute_bcell	1	OLINK_SPRY2	0.158603	0.0671404	0.95	0.0267037	0.290502	2.36226	521	0.0185307	0.0741228
OLINK_SPRY2	acute_bcell	1	acuity_maxn:OLINK_SPRY2	-0.262687	0.278073	0.95	-0.808969	0.283596	-0.944667	521	0.345267	0.713479
OLINK_SPRY2	acute_bcell	2	OLINK_SPRY2	-0.0153539	0.0543986	0.95	-0.122186	0.0914783	-0.282249	607	0.777849	0.777849
OLINK_SPRY2	acute_bcell	2	acuity_maxn:OLINK_SPRY2	-0.387504	0.231032	0.95	-0.841223	0.0662144	-1.67728	607	0.0940032	0.282009
OLINK_SPRY2	acute_bcell	3	OLINK_SPRY2	-0.120041	0.0913654	0.95	-0.299621	0.0595383	-1.31386	429	0.189596	0.379192
OLINK_SPRY2	acute_bcell	3	acuity_maxn:OLINK_SPRY2	0.193725	0.361839	0.95	-0.517473	0.904923	0.53539	429	0.592658	0.79021
OLINK_SPRY2	acute_bcell	4	OLINK_SPRY2	0.157637	0.0431284	0.95	0.0729484	0.242325	3.65505	648	0.000277957	0.00333548
OLINK_SPRY2	acute_bcell	4	acuity_maxn:OLINK_SPRY2	-0.113247	0.177245	0.95	-0.461291	0.234797	-0.63893	648	0.523094	0.784641
OLINK_SPRY2	acute_bcell	5	OLINK_SPRY2	0.0830697	0.0386592	0.95	0.00716011	0.158979	2.14877	661	0.0320151	0.0960454
OLINK_SPRY2	acute_bcell	5	acuity_maxn:OLINK_SPRY2	0.0369489	0.158704	0.95	-0.274676	0.348574	0.232816	661	0.815977	0.890156
OLINK_SPRY2	acute_bcell	6	OLINK_SPRY2	-0.0195499	0.0390043	0.95	-0.0961494	0.0570496	-0.501224	608	0.616395	0.777849
OLINK_SPRY2	acute_bcell	6	acuity_maxn:OLINK_SPRY2	0.0457273	0.16555	0.95	-0.279391	0.370846	0.276215	608	0.782477	0.890156
OLINK_SPRY2	acute_bcell	7	OLINK_SPRY2	0.039464	0.0430318	0.95	-0.0450429	0.123971	0.917088	616	0.359456	0.609769
OLINK_SPRY2	acute_bcell	7	acuity_maxn:OLINK_SPRY2	0.165447	0.179388	0.95	-0.186839	0.517734	0.922288	616	0.35674	0.713479
OLINK_SPRY2	acute_bcell	8	OLINK_SPRY2	0.0106928	0.0342584	0.95	-0.056587	0.0779726	0.312122	605	0.755055	0.777849
OLINK_SPRY2	acute_bcell	8	acuity_maxn:OLINK_SPRY2	-0.297371	0.145136	0.95	-0.582403	-0.012339	-2.04891	605	0.0409018	0.245411
OLINK_SPRY2	acute_bcell	9	OLINK_SPRY2	-0.0128581	0.0362299	0.95	-0.0840102	0.058294	-0.354903	603	0.722786	0.777849
OLINK_SPRY2	acute_bcell	9	acuity_maxn:OLINK_SPRY2	-0.258852	0.151439	0.95	-0.556263	0.0385601	-1.70928	603	0.0879135	0.282009
OLINK_SPRY2	acute_bcell	10	OLINK_SPRY2	-0.118142	0.0890646	0.95	-0.293299	0.0570153	-1.32647	357	0.18553	0.379192
OLINK_SPRY2	acute_bcell	10	acuity_maxn:OLINK_SPRY2	-0.0134937	0.34735	0.95	-0.696602	0.669615	-0.0388477	357	0.969034	0.969034
OLINK_SPRY2	acute_bcell	11	OLINK_SPRY2	0.10143	0.0415813	0.95	0.0197629	0.183097	2.43932	584	0.0150117	0.0741228
OLINK_SPRY2	acute_bcell	11	acuity_maxn:OLINK_SPRY2	-0.359273	0.173428	0.95	-0.699892	-0.0186535	-2.07159	584	0.038742	0.245411
OLINK_SPRY2	acute_bcell	12	OLINK_SPRY2	-0.0551139	0.0663306	0.95	-0.185502	0.0752746	-0.830898	412	0.406513	0.609769
OLINK_SPRY2	acute_bcell	12	acuity_maxn:OLINK_SPRY2	-0.212085	0.27383	0.95	-0.750363	0.326193	-0.774512	412	0.439072	0.752695
OLINK_SRC	acute_bcell	1	OLINK_SRC	0.164106	0.0665733	0.95	0.0333206	0.294891	2.46504	521	0.0140213	0.064924
OLINK_SRC	acute_bcell	1	acuity_maxn:OLINK_SRC	-0.173728	0.270435	0.95	-0.705006	0.35755	-0.642401	521	0.520896	0.892964
OLINK_SRC	acute_bcell	2	OLINK_SRC	-0.0534686	0.0540814	0.95	-0.159678	0.0527407	-0.98867	607	0.323219	0.554089
OLINK_SRC	acute_bcell	2	acuity_maxn:OLINK_SRC	-0.281195	0.222856	0.95	-0.718858	0.156468	-1.26178	607	0.207513	0.584789
OLINK_SRC	acute_bcell	3	OLINK_SRC	-0.0818817	0.0936165	0.95	-0.265886	0.102122	-0.874651	429	0.382253	0.57338
OLINK_SRC	acute_bcell	3	acuity_maxn:OLINK_SRC	0.145107	0.373963	0.95	-0.589921	0.880134	0.388024	429	0.698191	0.951835
OLINK_SRC	acute_bcell	4	OLINK_SRC	0.154896	0.0427597	0.95	0.0709319	0.23886	3.62248	648	0.000314622	0.00377547
OLINK_SRC	acute_bcell	4	acuity_maxn:OLINK_SRC	-0.0629189	0.174439	0.95	-0.405453	0.279615	-0.360693	648	0.718447	0.951835
OLINK_SRC	acute_bcell	5	OLINK_SRC	0.0693572	0.0387202	0.95	-0.00667224	0.145387	1.79124	661	0.0737122	0.221136
OLINK_SRC	acute_bcell	5	acuity_maxn:OLINK_SRC	-0.00655244	0.156599	0.95	-0.314044	0.300939	-0.0418421	661	0.966637	0.971789
OLINK_SRC	acute_bcell	6	OLINK_SRC	-0.0160445	0.0391628	0.95	-0.0929552	0.0608662	-0.409687	608	0.68218	0.716493
OLINK_SRC	acute_bcell	6	acuity_maxn:OLINK_SRC	0.00583754	0.165002	0.95	-0.318205	0.32988	0.0353787	608	0.971789	0.971789
OLINK_SRC	acute_bcell	7	OLINK_SRC	0.0437032	0.0426605	0.95	-0.0400745	0.127481	1.02444	616	0.306029	0.554089
OLINK_SRC	acute_bcell	7	acuity_maxn:OLINK_SRC	0.203167	0.174867	0.95	-0.140241	0.546575	1.16184	616	0.245752	0.584789
OLINK_SRC	acute_bcell	8	OLINK_SRC	0.0141424	0.0346047	0.95	-0.0538174	0.0821022	0.408685	605	0.682916	0.716493
OLINK_SRC	acute_bcell	8	acuity_maxn:OLINK_SRC	-0.246933	0.143246	0.95	-0.528252	0.0343861	-1.72384	605	0.0852471	0.511482
OLINK_SRC	acute_bcell	9	OLINK_SRC	-0.0132552	0.0364835	0.95	-0.0849054	0.058395	-0.36332	603	0.716493	0.716493
OLINK_SRC	acute_bcell	9	acuity_maxn:OLINK_SRC	-0.263396	0.148621	0.95	-0.555273	0.0284822	-1.77226	603	0.0768558	0.511482
OLINK_SRC	acute_bcell	10	OLINK_SRC	-0.0932136	0.0912944	0.95	-0.272756	0.0863289	-1.02102	357	0.307936	0.554089
OLINK_SRC	acute_bcell	10	acuity_maxn:OLINK_SRC	0.0967805	0.368886	0.95	-0.628682	0.822243	0.262359	357	0.793196	0.951835
OLINK_SRC	acute_bcell	11	OLINK_SRC	0.100267	0.0415929	0.95	0.018577	0.181957	2.41067	584	0.016231	0.064924
OLINK_SRC	acute_bcell	11	acuity_maxn:OLINK_SRC	-0.236427	0.170542	0.95	-0.571378	0.0985244	-1.38632	584	0.166178	0.584789
OLINK_SRC	acute_bcell	12	OLINK_SRC	-0.0258055	0.0667353	0.95	-0.15699	0.105379	-0.386684	412	0.69919	0.716493
OLINK_SRC	acute_bcell	12	acuity_maxn:OLINK_SRC	-0.29538	0.280184	0.95	-0.846149	0.25539	-1.05423	412	0.292394	0.584789
OLINK_SRP14	acute_bcell	1	OLINK_SRP14	0.467111	0.114724	0.95	0.241733	0.692489	4.07162	521	5.39452e-05	0.000647343
OLINK_SRP14	acute_bcell	1	acuity_maxn:OLINK_SRP14	-0.797433	0.440598	0.95	-1.663	0.0681351	-1.80989	521	0.0708896	0.425338
OLINK_SRP14	acute_bcell	2	OLINK_SRP14	-0.111896	0.0933508	0.95	-0.295226	0.0714336	-1.19866	607	0.231127	0.308169
OLINK_SRP14	acute_bcell	2	acuity_maxn:OLINK_SRP14	-0.00177217	0.354459	0.95	-0.697887	0.694343	-0.00499964	607	0.996013	0.996013
OLINK_SRP14	acute_bcell	3	OLINK_SRP14	-0.298692	0.168348	0.95	-0.629583	0.032198	-1.77425	429	0.0767308	0.184154
OLINK_SRP14	acute_bcell	3	acuity_maxn:OLINK_SRP14	0.529281	0.586614	0.95	-0.623714	1.68228	0.902265	429	0.367422	0.844264
OLINK_SRP14	acute_bcell	4	OLINK_SRP14	0.229582	0.0722764	0.95	0.0876581	0.371506	3.17645	648	0.00156169	0.00937014
OLINK_SRP14	acute_bcell	4	acuity_maxn:OLINK_SRP14	-0.324946	0.272959	0.95	-0.860937	0.211045	-1.19046	648	0.234302	0.844264
OLINK_SRP14	acute_bcell	5	OLINK_SRP14	0.0523683	0.0657079	0.95	-0.0766531	0.18139	0.796986	661	0.425745	0.510894
OLINK_SRP14	acute_bcell	5	acuity_maxn:OLINK_SRP14	0.176089	0.243108	0.95	-0.301268	0.653446	0.724322	661	0.469124	0.844264
OLINK_SRP14	acute_bcell	6	OLINK_SRP14	-0.102158	0.0686151	0.95	-0.236909	0.0325933	-1.48886	608	0.137043	0.222663
OLINK_SRP14	acute_bcell	6	acuity_maxn:OLINK_SRP14	0.164629	0.254805	0.95	-0.335776	0.665034	0.646096	608	0.518461	0.844264
OLINK_SRP14	acute_bcell	7	OLINK_SRP14	0.159059	0.0734945	0.95	0.0147289	0.303389	2.16423	616	0.0308302	0.0924905
OLINK_SRP14	acute_bcell	7	acuity_maxn:OLINK_SRP14	0.105473	0.276371	0.95	-0.437271	0.648217	0.381636	616	0.702863	0.848141
OLINK_SRP14	acute_bcell	8	OLINK_SRP14	0.0307701	0.0572133	0.95	-0.0815907	0.143131	0.537814	605	0.590903	0.644622
OLINK_SRP14	acute_bcell	8	acuity_maxn:OLINK_SRP14	-0.126164	0.217921	0.95	-0.554136	0.301809	-0.578944	605	0.562842	0.844264
OLINK_SRP14	acute_bcell	9	OLINK_SRP14	-0.006443	0.0619352	0.95	-0.128078	0.115192	-0.104028	603	0.917182	0.917182
OLINK_SRP14	acute_bcell	9	acuity_maxn:OLINK_SRP14	-0.434872	0.235653	0.95	-0.897673	0.0279287	-1.84539	603	0.0654709	0.425338
OLINK_SRP14	acute_bcell	10	OLINK_SRP14	-0.245789	0.169722	0.95	-0.579568	0.0879911	-1.44819	357	0.148442	0.222663
OLINK_SRP14	acute_bcell	10	acuity_maxn:OLINK_SRP14	0.209755	0.557148	0.95	-0.88595	1.30546	0.37648	357	0.706784	0.848141
OLINK_SRP14	acute_bcell	11	OLINK_SRP14	0.152348	0.068981	0.95	0.0168671	0.287829	2.20855	584	0.0275934	0.0924905
OLINK_SRP14	acute_bcell	11	acuity_maxn:OLINK_SRP14	-0.0288853	0.264341	0.95	-0.54806	0.490289	-0.109273	584	0.913024	0.996013
OLINK_SRP14	acute_bcell	12	OLINK_SRP14	0.170409	0.108737	0.95	-0.0433397	0.384159	1.56717	412	0.117843	0.222663
OLINK_SRP14	acute_bcell	12	acuity_maxn:OLINK_SRP14	-0.2638	0.426135	0.95	-1.10147	0.573869	-0.619054	412	0.536223	0.844264
OLINK_SRPK2	acute_bcell	1	OLINK_SRPK2	0.537286	0.169079	0.95	0.205125	0.869447	3.17772	521	0.00157249	0.00943492
OLINK_SRPK2	acute_bcell	1	acuity_maxn:OLINK_SRPK2	-1.17987	0.70126	0.95	-2.55751	0.197778	-1.6825	521	0.093072	0.372288
OLINK_SRPK2	acute_bcell	2	OLINK_SRPK2	-0.093264	0.122935	0.95	-0.334693	0.148165	-0.758645	607	0.448359	0.55278
OLINK_SRPK2	acute_bcell	2	acuity_maxn:OLINK_SRPK2	-0.6512	0.515593	0.95	-1.66376	0.361362	-1.26301	607	0.20707	0.621209
OLINK_SRPK2	acute_bcell	3	OLINK_SRPK2	-0.216718	0.259169	0.95	-0.726118	0.292681	-0.836204	429	0.403506	0.55278
OLINK_SRPK2	acute_bcell	3	acuity_maxn:OLINK_SRPK2	0.408873	1.01223	0.95	-1.58068	2.39843	0.403931	429	0.686465	0.985953
OLINK_SRPK2	acute_bcell	4	OLINK_SRPK2	0.37349	0.0968694	0.95	0.183274	0.563706	3.8556	648	0.000126959	0.00152351
OLINK_SRPK2	acute_bcell	4	acuity_maxn:OLINK_SRPK2	0.00704436	0.39994	0.95	-0.778291	0.79238	0.0176135	648	0.985953	0.985953
OLINK_SRPK2	acute_bcell	5	OLINK_SRPK2	0.176592	0.0876038	0.95	0.00457632	0.348607	2.0158	661	0.0442252	0.136931
OLINK_SRPK2	acute_bcell	5	acuity_maxn:OLINK_SRPK2	-0.0741737	0.360378	0.95	-0.781797	0.63345	-0.205822	661	0.836993	0.985953
OLINK_SRPK2	acute_bcell	6	OLINK_SRPK2	-0.0754182	0.088874	0.95	-0.249955	0.0991191	-0.848597	608	0.39644	0.55278
OLINK_SRPK2	acute_bcell	6	acuity_maxn:OLINK_SRPK2	0.261845	0.377377	0.95	-0.479276	1.00297	0.693854	608	0.488039	0.836638
OLINK_SRPK2	acute_bcell	7	OLINK_SRPK2	0.0710229	0.0962057	0.95	-0.117908	0.259954	0.73824	616	0.46065	0.55278
OLINK_SRPK2	acute_bcell	7	acuity_maxn:OLINK_SRPK2	0.321093	0.398401	0.95	-0.461296	1.10348	0.805954	616	0.42058	0.836638
OLINK_SRPK2	acute_bcell	8	OLINK_SRPK2	-0.0178072	0.0777782	0.95	-0.170555	0.134941	-0.228949	605	0.818986	0.818986
OLINK_SRPK2	acute_bcell	8	acuity_maxn:OLINK_SRPK2	-0.317625	0.324911	0.95	-0.955716	0.320466	-0.977576	605	0.328675	0.78882
OLINK_SRPK2	acute_bcell	9	OLINK_SRPK2	-0.0213307	0.082519	0.95	-0.18339	0.140729	-0.258495	603	0.796113	0.818986
OLINK_SRPK2	acute_bcell	9	acuity_maxn:OLINK_SRPK2	-0.645224	0.343391	0.95	-1.31961	0.0291632	-1.87898	603	0.0607295	0.372288
OLINK_SRPK2	acute_bcell	10	OLINK_SRPK2	-0.279666	0.250588	0.95	-0.772481	0.213149	-1.11604	357	0.265157	0.55278
OLINK_SRPK2	acute_bcell	10	acuity_maxn:OLINK_SRPK2	-0.0250383	0.973813	0.95	-1.94017	1.89009	-0.0257116	357	0.979502	0.985953
OLINK_SRPK2	acute_bcell	11	OLINK_SRPK2	0.184964	0.0923456	0.95	0.00359411	0.366334	2.00295	584	0.0456438	0.136931
OLINK_SRPK2	acute_bcell	11	acuity_maxn:OLINK_SRPK2	-0.0669988	0.384711	0.95	-0.822584	0.688587	-0.174154	584	0.861805	0.985953
OLINK_SRPK2	acute_bcell	12	OLINK_SRPK2	0.158288	0.145592	0.95	-0.127909	0.444485	1.0872	412	0.277585	0.55278
OLINK_SRPK2	acute_bcell	12	acuity_maxn:OLINK_SRPK2	-1.12436	0.629	0.95	-2.36081	0.112088	-1.78754	412	0.0745853	0.372288
OLINK_SSB	acute_bcell	1	OLINK_SSB	0.175078	0.210261	0.95	-0.237985	0.588141	0.832669	521	0.405413	0.868112
OLINK_SSB	acute_bcell	1	acuity_maxn:OLINK_SSB	-1.40412	0.880111	0.95	-3.13312	0.324879	-1.59539	521	0.111231	0.628298
OLINK_SSB	acute_bcell	2	OLINK_SSB	0.14821	0.170316	0.95	-0.186271	0.48269	0.870204	607	0.384533	0.868112
OLINK_SSB	acute_bcell	2	acuity_maxn:OLINK_SSB	-0.489274	0.706333	0.95	-1.87643	0.897879	-0.692696	607	0.488765	0.950166
OLINK_SSB	acute_bcell	3	OLINK_SSB	0.181516	0.194542	0.95	-0.200859	0.56389	0.933039	429	0.351325	0.868112
OLINK_SSB	acute_bcell	3	acuity_maxn:OLINK_SSB	0.355873	0.62099	0.95	-0.864688	1.57643	0.573074	429	0.566895	0.950166
OLINK_SSB	acute_bcell	4	OLINK_SSB	-0.0601819	0.133402	0.95	-0.322135	0.201771	-0.451131	648	0.652046	0.869395
OLINK_SSB	acute_bcell	4	acuity_maxn:OLINK_SSB	-0.765179	0.540144	0.95	-1.82582	0.295465	-1.41662	648	0.157075	0.628298
OLINK_SSB	acute_bcell	5	OLINK_SSB	-0.0264404	0.0896304	0.95	-0.202435	0.149554	-0.294994	661	0.768091	0.92171
OLINK_SSB	acute_bcell	5	acuity_maxn:OLINK_SSB	-0.0568778	0.306311	0.95	-0.658337	0.544582	-0.185687	661	0.852747	0.950166
OLINK_SSB	acute_bcell	6	OLINK_SSB	0.080793	0.0911609	0.95	-0.0982355	0.259821	0.886267	608	0.375824	0.868112
OLINK_SSB	acute_bcell	6	acuity_maxn:OLINK_SSB	-0.198848	0.309836	0.95	-0.807327	0.40963	-0.641787	608	0.521253	0.950166
OLINK_SSB	acute_bcell	7	OLINK_SSB	-0.0185265	0.10389	0.95	-0.222548	0.185495	-0.178328	616	0.858524	0.933042
OLINK_SSB	acute_bcell	7	acuity_maxn:OLINK_SSB	0.154207	0.33597	0.95	-0.505579	0.813992	0.458989	616	0.646404	0.950166
OLINK_SSB	acute_bcell	8	OLINK_SSB	0.00876336	0.10426	0.95	-0.195993	0.213519	0.0840527	605	0.933042	0.933042
OLINK_SSB	acute_bcell	8	acuity_maxn:OLINK_SSB	-0.852631	0.434087	0.95	-1.70513	-0.000130827	-1.96419	605	0.049965	0.59958
OLINK_SSB	acute_bcell	9	OLINK_SSB	-0.0455156	0.088452	0.95	-0.219227	0.128196	-0.51458	603	0.607035	0.869395
OLINK_SSB	acute_bcell	9	acuity_maxn:OLINK_SSB	0.008943	0.293968	0.95	-0.568383	0.586269	0.0304217	603	0.975741	0.975741
OLINK_SSB	acute_bcell	10	OLINK_SSB	0.220623	0.182612	0.95	-0.138508	0.579754	1.20815	357	0.22779	0.868112
OLINK_SSB	acute_bcell	10	acuity_maxn:OLINK_SSB	0.10685	0.561753	0.95	-0.997911	1.21161	0.190208	357	0.849254	0.950166
OLINK_SSB	acute_bcell	11	OLINK_SSB	-0.0547927	0.100993	0.95	-0.253146	0.143561	-0.542539	584	0.587654	0.869395
OLINK_SSB	acute_bcell	11	acuity_maxn:OLINK_SSB	-0.0527226	0.324491	0.95	-0.690034	0.584589	-0.162478	584	0.870986	0.950166
OLINK_SSB	acute_bcell	12	OLINK_SSB	0.180603	0.230644	0.95	-0.272784	0.633989	0.783035	412	0.434056	0.868112
OLINK_SSB	acute_bcell	12	acuity_maxn:OLINK_SSB	-1.04551	0.874807	0.95	-2.76516	0.674129	-1.19514	412	0.232721	0.698164
OLINK_SSC4D	acute_bcell	1	OLINK_SSC4D	-0.148139	0.0641494	0.95	-0.274163	-0.0221159	-2.30928	521	0.0213181	0.0511634
OLINK_SSC4D	acute_bcell	1	acuity_maxn:OLINK_SSC4D	0.297154	0.253015	0.95	-0.199901	0.794208	1.17445	521	0.240751	0.833038
OLINK_SSC4D	acute_bcell	2	OLINK_SSC4D	0.128908	0.055394	0.95	0.0201211	0.237695	2.32712	607	0.0202871	0.0511634
OLINK_SSC4D	acute_bcell	2	acuity_maxn:OLINK_SSC4D	-0.404897	0.211852	0.95	-0.820948	0.0111548	-1.91123	607	0.0564462	0.677354
OLINK_SSC4D	acute_bcell	3	OLINK_SSC4D	0.220056	0.0880183	0.95	0.0470548	0.393056	2.50011	429	0.0127877	0.0511509
OLINK_SSC4D	acute_bcell	3	acuity_maxn:OLINK_SSC4D	-0.0664835	0.315184	0.95	-0.68598	0.553013	-0.210936	429	0.833038	0.833038
OLINK_SSC4D	acute_bcell	4	OLINK_SSC4D	-0.115159	0.0443683	0.95	-0.202282	-0.0280356	-2.59551	648	0.00965885	0.0511509
OLINK_SSC4D	acute_bcell	4	acuity_maxn:OLINK_SSC4D	-0.0826862	0.167949	0.95	-0.412475	0.247103	-0.49233	648	0.622653	0.833038
OLINK_SSC4D	acute_bcell	5	OLINK_SSC4D	-0.0778337	0.0391984	0.95	-0.154802	-0.000865434	-1.98564	661	0.0474863	0.0949726
OLINK_SSC4D	acute_bcell	5	acuity_maxn:OLINK_SSC4D	-0.0541836	0.149047	0.95	-0.346846	0.238479	-0.363534	661	0.716322	0.833038
OLINK_SSC4D	acute_bcell	6	OLINK_SSC4D	0.0377265	0.0397591	0.95	-0.0403553	0.115808	0.948877	608	0.34306	0.411672
OLINK_SSC4D	acute_bcell	6	acuity_maxn:OLINK_SSC4D	-0.0335495	0.15658	0.95	-0.341053	0.273954	-0.214264	608	0.830413	0.833038
OLINK_SSC4D	acute_bcell	7	OLINK_SSC4D	-0.0226579	0.04468	0.95	-0.110401	0.0650856	-0.507116	616	0.612255	0.667914
OLINK_SSC4D	acute_bcell	7	acuity_maxn:OLINK_SSC4D	-0.092562	0.172093	0.95	-0.430522	0.245398	-0.537861	616	0.590867	0.833038
OLINK_SSC4D	acute_bcell	8	OLINK_SSC4D	0.0469867	0.0347044	0.95	-0.021169	0.115143	1.35391	605	0.17627	0.302177
OLINK_SSC4D	acute_bcell	8	acuity_maxn:OLINK_SSC4D	-0.044246	0.137133	0.95	-0.31356	0.225068	-0.322651	605	0.747071	0.833038
OLINK_SSC4D	acute_bcell	9	OLINK_SSC4D	0.0437555	0.0371038	0.95	-0.029113	0.116624	1.17927	603	0.238755	0.31834
OLINK_SSC4D	acute_bcell	9	acuity_maxn:OLINK_SSC4D	-0.0424932	0.140409	0.95	-0.318243	0.233256	-0.302639	603	0.762269	0.833038
OLINK_SSC4D	acute_bcell	10	OLINK_SSC4D	-0.0178715	0.0880583	0.95	-0.19105	0.155307	-0.20295	357	0.839289	0.839289
OLINK_SSC4D	acute_bcell	10	acuity_maxn:OLINK_SSC4D	-0.245296	0.294589	0.95	-0.824643	0.334051	-0.832673	357	0.405586	0.833038
OLINK_SSC4D	acute_bcell	11	OLINK_SSC4D	-0.112514	0.0427752	0.95	-0.196526	-0.0285017	-2.63035	584	0.00875473	0.0511509
OLINK_SSC4D	acute_bcell	11	acuity_maxn:OLINK_SSC4D	-0.0487047	0.161609	0.95	-0.36611	0.2687	-0.301374	584	0.763236	0.833038
OLINK_SSC4D	acute_bcell	12	OLINK_SSC4D	-0.0884146	0.0720534	0.95	-0.230053	0.0532235	-1.22707	412	0.220497	0.31834
OLINK_SSC4D	acute_bcell	12	acuity_maxn:OLINK_SSC4D	0.269087	0.275608	0.95	-0.272687	0.810861	0.976337	412	0.32947	0.833038
OLINK_SSC5D	acute_bcell	1	OLINK_SSC5D	-0.080752	0.17861	0.95	-0.431637	0.270133	-0.452113	521	0.651376	0.948351
OLINK_SSC5D	acute_bcell	1	acuity_maxn:OLINK_SSC5D	-0.308379	0.700995	0.95	-1.6855	1.06875	-0.439916	521	0.66018	0.88024
OLINK_SSC5D	acute_bcell	2	OLINK_SSC5D	0.0236946	0.143962	0.95	-0.259029	0.306418	0.164589	607	0.869322	0.948351
OLINK_SSC5D	acute_bcell	2	acuity_maxn:OLINK_SSC5D	-0.944661	0.587918	0.95	-2.09926	0.209938	-1.60679	607	0.10862	0.738442
OLINK_SSC5D	acute_bcell	3	OLINK_SSC5D	0.131257	0.234001	0.95	-0.328674	0.591188	0.560925	429	0.575142	0.948351
OLINK_SSC5D	acute_bcell	3	acuity_maxn:OLINK_SSC5D	-0.845116	0.907373	0.95	-2.62857	0.938334	-0.931388	429	0.352177	0.738442
OLINK_SSC5D	acute_bcell	4	OLINK_SSC5D	-0.00179629	0.116592	0.95	-0.230741	0.227148	-0.0154066	648	0.987713	0.987713
OLINK_SSC5D	acute_bcell	4	acuity_maxn:OLINK_SSC5D	0.129167	0.465723	0.95	-0.785342	1.04368	0.277346	648	0.781603	0.928296
OLINK_SSC5D	acute_bcell	5	OLINK_SSC5D	0.217393	0.102111	0.95	0.0168927	0.417894	2.12899	661	0.0336237	0.201742
OLINK_SSC5D	acute_bcell	5	acuity_maxn:OLINK_SSC5D	-0.54342	0.398543	0.95	-1.32598	0.239143	-1.36352	661	0.173184	0.738442
OLINK_SSC5D	acute_bcell	6	OLINK_SSC5D	-0.0880407	0.102819	0.95	-0.289965	0.113883	-0.856267	608	0.392187	0.94125
OLINK_SSC5D	acute_bcell	6	acuity_maxn:OLINK_SSC5D	0.544672	0.417774	0.95	-0.275784	1.36513	1.30375	608	0.192813	0.738442
OLINK_SSC5D	acute_bcell	7	OLINK_SSC5D	-0.0521235	0.114487	0.95	-0.276955	0.172708	-0.45528	616	0.649068	0.948351
OLINK_SSC5D	acute_bcell	7	acuity_maxn:OLINK_SSC5D	-0.269175	0.450828	0.95	-1.15452	0.616171	-0.597068	616	0.550681	0.826022
OLINK_SSC5D	acute_bcell	8	OLINK_SSC5D	-0.0213759	0.0936883	0.95	-0.20537	0.162618	-0.228159	605	0.819599	0.948351
OLINK_SSC5D	acute_bcell	8	acuity_maxn:OLINK_SSC5D	-0.356001	0.369396	0.95	-1.08145	0.369452	-0.96374	605	0.335562	0.738442
OLINK_SSC5D	acute_bcell	9	OLINK_SSC5D	-0.219324	0.0963331	0.95	-0.408513	-0.0301349	-2.27673	603	0.0231521	0.201742
OLINK_SSC5D	acute_bcell	9	acuity_maxn:OLINK_SSC5D	-0.047151	0.386543	0.95	-0.806286	0.711984	-0.121981	603	0.902955	0.928296
OLINK_SSC5D	acute_bcell	10	OLINK_SSC5D	0.0531212	0.228384	0.95	-0.396026	0.502268	0.232596	357	0.816208	0.948351
OLINK_SSC5D	acute_bcell	10	acuity_maxn:OLINK_SSC5D	-0.672054	0.852005	0.95	-2.34763	1.00353	-0.788791	357	0.430758	0.738442
OLINK_SSC5D	acute_bcell	11	OLINK_SSC5D	0.169802	0.113075	0.95	-0.0522822	0.391886	1.50167	584	0.133723	0.534892
OLINK_SSC5D	acute_bcell	11	acuity_maxn:OLINK_SSC5D	0.0409395	0.454742	0.95	-0.852189	0.934068	0.090028	584	0.928296	0.928296
OLINK_SSC5D	acute_bcell	12	OLINK_SSC5D	-0.231364	0.186084	0.95	-0.597157	0.134428	-1.24333	412	0.214452	0.643356
OLINK_SSC5D	acute_bcell	12	acuity_maxn:OLINK_SSC5D	-0.648225	0.74062	0.95	-2.10409	0.807639	-0.875247	412	0.381949	0.738442
OLINK_ST3GAL1	acute_bcell	1	OLINK_ST3GAL1	-0.261881	0.16223	0.95	-0.580587	0.0568245	-1.61426	521	0.107077	0.116811
OLINK_ST3GAL1	acute_bcell	1	acuity_maxn:OLINK_ST3GAL1	0.578025	0.604855	0.95	-0.61023	1.76628	0.955642	521	0.339696	0.407636
OLINK_ST3GAL1	acute_bcell	2	OLINK_ST3GAL1	-0.462644	0.133609	0.95	-0.725035	-0.200252	-3.46268	607	0.000572453	0.00171736
OLINK_ST3GAL1	acute_bcell	2	acuity_maxn:OLINK_ST3GAL1	0.192192	0.498154	0.95	-0.786121	1.17051	0.38581	607	0.699773	0.723187
OLINK_ST3GAL1	acute_bcell	3	OLINK_ST3GAL1	1.20901	0.211432	0.95	0.79344	1.62458	5.7182	429	2.02008e-08	2.42409e-07
OLINK_ST3GAL1	acute_bcell	3	acuity_maxn:OLINK_ST3GAL1	-1.53879	0.709917	0.95	-2.93414	-0.143441	-2.16756	429	0.0307414	0.0922242
OLINK_ST3GAL1	acute_bcell	4	OLINK_ST3GAL1	-0.335924	0.107675	0.95	-0.547359	-0.124489	-3.11978	648	0.00189018	0.00378035
OLINK_ST3GAL1	acute_bcell	4	acuity_maxn:OLINK_ST3GAL1	0.871066	0.397959	0.95	0.0896219	1.65251	2.18884	648	0.0289649	0.0922242
OLINK_ST3GAL1	acute_bcell	5	OLINK_ST3GAL1	0.221533	0.0941977	0.95	0.0365705	0.406496	2.35179	661	0.0189758	0.022771
OLINK_ST3GAL1	acute_bcell	5	acuity_maxn:OLINK_ST3GAL1	0.403114	0.343268	0.95	-0.270913	1.07714	1.17434	661	0.240681	0.361021
OLINK_ST3GAL1	acute_bcell	6	OLINK_ST3GAL1	0.228876	0.0961288	0.95	0.0400912	0.417661	2.38093	608	0.0175759	0.022771
OLINK_ST3GAL1	acute_bcell	6	acuity_maxn:OLINK_ST3GAL1	-0.733735	0.363714	0.95	-1.44802	-0.0194469	-2.01734	608	0.0440989	0.105837
OLINK_ST3GAL1	acute_bcell	7	OLINK_ST3GAL1	-0.330287	0.105343	0.95	-0.537162	-0.123412	-3.13535	616	0.00179823	0.00378035
OLINK_ST3GAL1	acute_bcell	7	acuity_maxn:OLINK_ST3GAL1	0.890672	0.387444	0.95	0.1298	1.65154	2.29884	616	0.0218479	0.0922242
OLINK_ST3GAL1	acute_bcell	8	OLINK_ST3GAL1	-0.389647	0.0835865	0.95	-0.553802	-0.225492	-4.6616	605	3.86282e-06	1.54513e-05
OLINK_ST3GAL1	acute_bcell	8	acuity_maxn:OLINK_ST3GAL1	0.378798	0.319904	0.95	-0.249459	1.00705	1.1841	605	0.236839	0.361021
OLINK_ST3GAL1	acute_bcell	9	OLINK_ST3GAL1	-0.246763	0.0879587	0.95	-0.419506	-0.0740208	-2.80545	603	0.00518679	0.00815263
OLINK_ST3GAL1	acute_bcell	9	acuity_maxn:OLINK_ST3GAL1	0.123973	0.349842	0.95	-0.563085	0.81103	0.354368	603	0.723187	0.723187
OLINK_ST3GAL1	acute_bcell	10	OLINK_ST3GAL1	1.07996	0.197053	0.95	0.692431	1.46749	5.48056	357	8.02705e-08	4.81623e-07
OLINK_ST3GAL1	acute_bcell	10	acuity_maxn:OLINK_ST3GAL1	-0.70661	0.65716	0.95	-1.999	0.585782	-1.07525	357	0.28299	0.37732
OLINK_ST3GAL1	acute_bcell	11	OLINK_ST3GAL1	-0.289533	0.103758	0.95	-0.493317	-0.0857493	-2.79047	584	0.00543509	0.00815263
OLINK_ST3GAL1	acute_bcell	11	acuity_maxn:OLINK_ST3GAL1	1.08462	0.388607	0.95	0.32138	1.84786	2.79104	584	0.0054257	0.0651084
OLINK_ST3GAL1	acute_bcell	12	OLINK_ST3GAL1	-0.0907377	0.167699	0.95	-0.420391	0.238915	-0.541074	412	0.588749	0.588749
OLINK_ST3GAL1	acute_bcell	12	acuity_maxn:OLINK_ST3GAL1	0.962464	0.656881	0.95	-0.328793	2.25372	1.4652	412	0.143628	0.287257
OLINK_ST6GAL1	acute_bcell	1	OLINK_ST6GAL1	0.59578	0.153636	0.95	0.293958	0.897602	3.87787	521	0.000118855	0.00142626
OLINK_ST6GAL1	acute_bcell	1	acuity_maxn:OLINK_ST6GAL1	-0.513623	0.480156	0.95	-1.4569	0.429658	-1.0697	521	0.28525	0.724841
OLINK_ST6GAL1	acute_bcell	2	OLINK_ST6GAL1	-0.0122907	0.1323	0.95	-0.272112	0.247531	-0.0928998	607	0.926014	0.926014
OLINK_ST6GAL1	acute_bcell	2	acuity_maxn:OLINK_ST6GAL1	-0.221667	0.427204	0.95	-1.06065	0.617311	-0.518879	607	0.604035	0.724841
OLINK_ST6GAL1	acute_bcell	3	OLINK_ST6GAL1	-0.123551	0.213738	0.95	-0.543654	0.296552	-0.57805	429	0.563533	0.814553
OLINK_ST6GAL1	acute_bcell	3	acuity_maxn:OLINK_ST6GAL1	-0.348338	0.631597	0.95	-1.58975	0.893072	-0.551519	429	0.581565	0.724841
OLINK_ST6GAL1	acute_bcell	4	OLINK_ST6GAL1	0.265381	0.104016	0.95	0.0611311	0.469631	2.55134	648	0.0109596	0.0657575
OLINK_ST6GAL1	acute_bcell	4	acuity_maxn:OLINK_ST6GAL1	0.0987433	0.328363	0.95	-0.54604	0.743527	0.300714	648	0.763729	0.763729
OLINK_ST6GAL1	acute_bcell	5	OLINK_ST6GAL1	0.201335	0.0910336	0.95	0.0225853	0.380085	2.21166	661	0.0273316	0.109326
OLINK_ST6GAL1	acute_bcell	5	acuity_maxn:OLINK_ST6GAL1	0.215015	0.294532	0.95	-0.363317	0.793347	0.730022	661	0.465636	0.724841
OLINK_ST6GAL1	acute_bcell	6	OLINK_ST6GAL1	0.0462193	0.0952881	0.95	-0.140915	0.233353	0.485047	608	0.627817	0.814553
OLINK_ST6GAL1	acute_bcell	6	acuity_maxn:OLINK_ST6GAL1	-0.462066	0.309135	0.95	-1.06917	0.145036	-1.49471	608	0.13551	0.724841
OLINK_ST6GAL1	acute_bcell	7	OLINK_ST6GAL1	0.0655039	0.104274	0.95	-0.139271	0.270279	0.628193	616	0.53011	0.814553
OLINK_ST6GAL1	acute_bcell	7	acuity_maxn:OLINK_ST6GAL1	0.194103	0.330166	0.95	-0.454284	0.842489	0.587895	616	0.556818	0.724841
OLINK_ST6GAL1	acute_bcell	8	OLINK_ST6GAL1	-0.0931755	0.0822533	0.95	-0.254712	0.0683611	-1.13279	605	0.257752	0.773257
OLINK_ST6GAL1	acute_bcell	8	acuity_maxn:OLINK_ST6GAL1	-0.169535	0.263415	0.95	-0.686854	0.347784	-0.643605	605	0.520076	0.724841
OLINK_ST6GAL1	acute_bcell	9	OLINK_ST6GAL1	0.0360936	0.0871172	0.95	-0.134996	0.207184	0.414311	603	0.678794	0.814553
OLINK_ST6GAL1	acute_bcell	9	acuity_maxn:OLINK_ST6GAL1	-0.720422	0.287995	0.95	-1.28602	-0.154827	-2.50151	603	0.0126305	0.151566
OLINK_ST6GAL1	acute_bcell	10	OLINK_ST6GAL1	-0.0383705	0.209855	0.95	-0.451078	0.374337	-0.182843	357	0.855025	0.926014
OLINK_ST6GAL1	acute_bcell	10	acuity_maxn:OLINK_ST6GAL1	0.681324	0.62079	0.95	-0.539541	1.90219	1.09751	357	0.273158	0.724841
OLINK_ST6GAL1	acute_bcell	11	OLINK_ST6GAL1	0.0645948	0.102908	0.95	-0.13752	0.26671	0.627694	584	0.53045	0.814553
OLINK_ST6GAL1	acute_bcell	11	acuity_maxn:OLINK_ST6GAL1	0.205705	0.316913	0.95	-0.416723	0.828134	0.649091	584	0.516535	0.724841
OLINK_ST6GAL1	acute_bcell	12	OLINK_ST6GAL1	0.1352	0.166731	0.95	-0.192549	0.462949	0.810887	412	0.417898	0.814553
OLINK_ST6GAL1	acute_bcell	12	acuity_maxn:OLINK_ST6GAL1	0.202714	0.541507	0.95	-0.861747	1.26718	0.374351	412	0.708335	0.763729
OLINK_STAMBP	acute_bcell	1	OLINK_STAMBP	0.287484	0.0960355	0.95	0.0988197	0.476149	2.99352	521	0.00288872	0.0346647
OLINK_STAMBP	acute_bcell	1	acuity_maxn:OLINK_STAMBP	-0.987068	0.377913	0.95	-1.72949	-0.244648	-2.61189	521	0.00926393	0.0903824
OLINK_STAMBP	acute_bcell	2	OLINK_STAMBP	-0.177705	0.0786536	0.95	-0.332171	-0.0232391	-2.25934	607	0.024216	0.0726481
OLINK_STAMBP	acute_bcell	2	acuity_maxn:OLINK_STAMBP	-0.0022329	0.318735	0.95	-0.62819	0.623725	-0.00700549	607	0.994413	0.994413
OLINK_STAMBP	acute_bcell	3	OLINK_STAMBP	0.0581032	0.127427	0.95	-0.192356	0.308563	0.455972	429	0.648641	0.86829
OLINK_STAMBP	acute_bcell	3	acuity_maxn:OLINK_STAMBP	0.283484	0.469391	0.95	-0.639108	1.20608	0.60394	429	0.546203	0.841405
OLINK_STAMBP	acute_bcell	4	OLINK_STAMBP	0.146801	0.0619852	0.95	0.0250848	0.268517	2.36832	648	0.0181614	0.0726457
OLINK_STAMBP	acute_bcell	4	acuity_maxn:OLINK_STAMBP	-0.553759	0.242274	0.95	-1.0295	-0.0780216	-2.28567	648	0.0225956	0.0903824
OLINK_STAMBP	acute_bcell	5	OLINK_STAMBP	0.0366973	0.0556523	0.95	-0.0725793	0.145974	0.659402	661	0.509867	0.86829
OLINK_STAMBP	acute_bcell	5	acuity_maxn:OLINK_STAMBP	0.329821	0.216709	0.95	-0.0957004	0.755341	1.52195	661	0.128499	0.385498
OLINK_STAMBP	acute_bcell	6	OLINK_STAMBP	-0.0256811	0.0567794	0.95	-0.137189	0.0858265	-0.452295	608	0.651217	0.86829
OLINK_STAMBP	acute_bcell	6	acuity_maxn:OLINK_STAMBP	-0.0767254	0.228594	0.95	-0.525654	0.372203	-0.335641	608	0.737257	0.884709
OLINK_STAMBP	acute_bcell	7	OLINK_STAMBP	0.163643	0.061601	0.95	0.0426695	0.284616	2.6565	616	0.00810022	0.0486013
OLINK_STAMBP	acute_bcell	7	acuity_maxn:OLINK_STAMBP	-0.119507	0.248722	0.95	-0.607954	0.368939	-0.480484	616	0.631054	0.841405
OLINK_STAMBP	acute_bcell	8	OLINK_STAMBP	-0.0228527	0.0488699	0.95	-0.118828	0.0731224	-0.467624	605	0.640222	0.86829
OLINK_STAMBP	acute_bcell	8	acuity_maxn:OLINK_STAMBP	-0.177006	0.197813	0.95	-0.56549	0.211479	-0.894811	605	0.371244	0.742488
OLINK_STAMBP	acute_bcell	9	OLINK_STAMBP	-0.000427703	0.0520237	0.95	-0.102597	0.101742	-0.00822131	603	0.993443	0.993443
OLINK_STAMBP	acute_bcell	9	acuity_maxn:OLINK_STAMBP	-0.507471	0.213573	0.95	-0.926907	-0.088034	-2.3761	603	0.017808	0.0903824
OLINK_STAMBP	acute_bcell	10	OLINK_STAMBP	-0.0175647	0.120872	0.95	-0.255276	0.220146	-0.145317	357	0.884543	0.964956
OLINK_STAMBP	acute_bcell	10	acuity_maxn:OLINK_STAMBP	0.226751	0.435517	0.95	-0.62975	1.08325	0.520649	357	0.602934	0.841405
OLINK_STAMBP	acute_bcell	11	OLINK_STAMBP	0.12168	0.0591934	0.95	0.00542192	0.237938	2.05563	584	0.0402621	0.0966291
OLINK_STAMBP	acute_bcell	11	acuity_maxn:OLINK_STAMBP	-0.328622	0.245036	0.95	-0.809882	0.152637	-1.34112	584	0.180404	0.432969
OLINK_STAMBP	acute_bcell	12	OLINK_STAMBP	-0.0177545	0.0911614	0.95	-0.196954	0.161445	-0.194759	412	0.845677	0.964956
OLINK_STAMBP	acute_bcell	12	acuity_maxn:OLINK_STAMBP	-0.0463441	0.361646	0.95	-0.757246	0.664557	-0.128148	412	0.898095	0.979739
OLINK_STAT5B	acute_bcell	1	OLINK_STAT5B	0.178683	0.0601227	0.95	0.0605706	0.296796	2.97198	521	0.00309563	0.0185738
OLINK_STAT5B	acute_bcell	1	acuity_maxn:OLINK_STAT5B	-0.415157	0.243209	0.95	-0.892948	0.0626333	-1.707	521	0.0884181	0.530509
OLINK_STAT5B	acute_bcell	2	OLINK_STAT5B	-0.104792	0.048611	0.95	-0.200259	-0.00932602	-2.15573	607	0.0314971	0.075593
OLINK_STAT5B	acute_bcell	2	acuity_maxn:OLINK_STAT5B	-0.0333521	0.20327	0.95	-0.43255	0.365846	-0.164078	607	0.869725	0.869725
OLINK_STAT5B	acute_bcell	3	OLINK_STAT5B	-0.0910801	0.0837498	0.95	-0.255691	0.0735309	-1.08753	429	0.277415	0.369887
OLINK_STAT5B	acute_bcell	3	acuity_maxn:OLINK_STAT5B	0.242735	0.327058	0.95	-0.400101	0.88557	0.742176	429	0.458387	0.869725
OLINK_STAT5B	acute_bcell	4	OLINK_STAT5B	0.137481	0.0383748	0.95	0.0621266	0.212835	3.58257	648	0.000365738	0.00438885
OLINK_STAT5B	acute_bcell	4	acuity_maxn:OLINK_STAT5B	-0.18977	0.15694	0.95	-0.497942	0.118402	-1.20919	648	0.227031	0.544873
OLINK_STAT5B	acute_bcell	5	OLINK_STAT5B	0.0480726	0.0346912	0.95	-0.0200456	0.116191	1.38573	661	0.166297	0.332594
OLINK_STAT5B	acute_bcell	5	acuity_maxn:OLINK_STAT5B	0.0826739	0.140014	0.95	-0.192252	0.357599	0.590469	661	0.555078	0.869725
OLINK_STAT5B	acute_bcell	6	OLINK_STAT5B	-0.0455543	0.0353729	0.95	-0.115022	0.0239135	-1.28783	608	0.198294	0.339933
OLINK_STAT5B	acute_bcell	6	acuity_maxn:OLINK_STAT5B	0.0450663	0.149069	0.95	-0.247687	0.33782	0.302318	608	0.762513	0.869725
OLINK_STAT5B	acute_bcell	7	OLINK_STAT5B	0.0959664	0.0380909	0.95	0.0211626	0.17077	2.5194	616	0.0120073	0.0360218
OLINK_STAT5B	acute_bcell	7	acuity_maxn:OLINK_STAT5B	0.0549073	0.157928	0.95	-0.255236	0.36505	0.347673	616	0.728205	0.869725
OLINK_STAT5B	acute_bcell	8	OLINK_STAT5B	0.00179375	0.0309218	0.95	-0.0589333	0.0625208	0.0580091	605	0.953761	0.953761
OLINK_STAT5B	acute_bcell	8	acuity_maxn:OLINK_STAT5B	-0.167724	0.128411	0.95	-0.419909	0.0844606	-1.30615	605	0.191996	0.544873
OLINK_STAT5B	acute_bcell	9	OLINK_STAT5B	-0.0128373	0.0326421	0.95	-0.0769433	0.0512687	-0.393273	603	0.694257	0.757371
OLINK_STAT5B	acute_bcell	9	acuity_maxn:OLINK_STAT5B	-0.271878	0.1344	0.95	-0.535826	-0.00792956	-2.02291	603	0.0435236	0.522284
OLINK_STAT5B	acute_bcell	10	OLINK_STAT5B	-0.0902154	0.081495	0.95	-0.250486	0.0700553	-1.10701	357	0.269037	0.369887
OLINK_STAT5B	acute_bcell	10	acuity_maxn:OLINK_STAT5B	0.0592022	0.311724	0.95	-0.553843	0.672248	0.189919	357	0.849481	0.869725
OLINK_STAT5B	acute_bcell	11	OLINK_STAT5B	0.10319	0.0367136	0.95	0.031083	0.175296	2.81067	584	0.0051097	0.0204388
OLINK_STAT5B	acute_bcell	11	acuity_maxn:OLINK_STAT5B	-0.227562	0.153988	0.95	-0.529999	0.0748756	-1.47779	584	0.140003	0.544873
OLINK_STAT5B	acute_bcell	12	OLINK_STAT5B	-0.0298417	0.0578813	0.95	-0.143621	0.0839379	-0.515567	412	0.606434	0.72772
OLINK_STAT5B	acute_bcell	12	acuity_maxn:OLINK_STAT5B	-0.0994484	0.242828	0.95	-0.576784	0.377887	-0.409543	412	0.682354	0.869725
OLINK_STC1	acute_bcell	1	OLINK_STC1	-0.028021	0.111991	0.95	-0.248029	0.191988	-0.250208	521	0.802525	0.875482
OLINK_STC1	acute_bcell	1	acuity_maxn:OLINK_STC1	-0.101969	0.328445	0.95	-0.747207	0.54327	-0.31046	521	0.756336	0.76479
OLINK_STC1	acute_bcell	2	OLINK_STC1	-0.038154	0.0929536	0.95	-0.220704	0.144396	-0.410463	607	0.681611	0.817934
OLINK_STC1	acute_bcell	2	acuity_maxn:OLINK_STC1	0.101696	0.275335	0.95	-0.439029	0.642421	0.369354	607	0.711993	0.76479
OLINK_STC1	acute_bcell	3	OLINK_STC1	0.358793	0.151883	0.95	0.060266	0.657319	2.3623	429	0.0186074	0.0631037
OLINK_STC1	acute_bcell	3	acuity_maxn:OLINK_STC1	-0.119774	0.400062	0.95	-0.9061	0.666553	-0.299387	429	0.76479	0.76479
OLINK_STC1	acute_bcell	4	OLINK_STC1	-0.176572	0.0732555	0.95	-0.320419	-0.0327254	-2.41036	648	0.0162142	0.0631037
OLINK_STC1	acute_bcell	4	acuity_maxn:OLINK_STC1	0.220837	0.218427	0.95	-0.208073	0.649747	1.01103	648	0.312378	0.752246
OLINK_STC1	acute_bcell	5	OLINK_STC1	0.115281	0.0639093	0.95	-0.0102089	0.24077	1.80382	661	0.0717149	0.12294
OLINK_STC1	acute_bcell	5	acuity_maxn:OLINK_STC1	0.150417	0.186987	0.95	-0.216743	0.517578	0.804425	661	0.421441	0.752246
OLINK_STC1	acute_bcell	6	OLINK_STC1	0.0998953	0.0667215	0.95	-0.0311374	0.230928	1.4972	608	0.134861	0.202291
OLINK_STC1	acute_bcell	6	acuity_maxn:OLINK_STC1	-0.208674	0.196623	0.95	-0.594816	0.177468	-1.06129	608	0.288978	0.752246
OLINK_STC1	acute_bcell	7	OLINK_STC1	-0.164543	0.0726539	0.95	-0.307222	-0.0218638	-2.26475	616	0.0238745	0.0631037
OLINK_STC1	acute_bcell	7	acuity_maxn:OLINK_STC1	0.488385	0.21303	0.95	0.0700317	0.906738	2.29256	616	0.0222094	0.266512
OLINK_STC1	acute_bcell	8	OLINK_STC1	-0.119702	0.0575205	0.95	-0.232667	-0.00673832	-2.08104	605	0.0378504	0.0757007
OLINK_STC1	acute_bcell	8	acuity_maxn:OLINK_STC1	0.139993	0.172991	0.95	-0.199743	0.479729	0.809251	605	0.418689	0.752246
OLINK_STC1	acute_bcell	9	OLINK_STC1	0.00665956	0.0609788	0.95	-0.113097	0.126416	0.109211	603	0.913071	0.913071
OLINK_STC1	acute_bcell	9	acuity_maxn:OLINK_STC1	-0.148434	0.191597	0.95	-0.524712	0.227845	-0.774717	603	0.43881	0.752246
OLINK_STC1	acute_bcell	10	OLINK_STC1	0.422242	0.143044	0.95	0.140928	0.703556	2.95184	357	0.00336769	0.0404123
OLINK_STC1	acute_bcell	10	acuity_maxn:OLINK_STC1	-0.244143	0.371827	0.95	-0.975389	0.487103	-0.656604	357	0.511858	0.76479
OLINK_STC1	acute_bcell	11	OLINK_STC1	-0.0447619	0.071748	0.95	-0.185677	0.0961536	-0.623876	584	0.532953	0.710603
OLINK_STC1	acute_bcell	11	acuity_maxn:OLINK_STC1	0.205371	0.214251	0.95	-0.215425	0.626168	0.958554	584	0.33818	0.752246
OLINK_STC1	acute_bcell	12	OLINK_STC1	0.276175	0.123852	0.95	0.032715	0.519635	2.22989	412	0.0262932	0.0631037
OLINK_STC1	acute_bcell	12	acuity_maxn:OLINK_STC1	-0.183255	0.354418	0.95	-0.879949	0.513438	-0.51706	412	0.605392	0.76479
OLINK_STC2	acute_bcell	1	OLINK_STC2	-0.348987	0.143357	0.95	-0.630616	-0.0673572	-2.43438	521	0.015252	0.061008
OLINK_STC2	acute_bcell	1	acuity_maxn:OLINK_STC2	0.151306	0.474778	0.95	-0.781409	1.08402	0.318687	521	0.750092	0.763696
OLINK_STC2	acute_bcell	2	OLINK_STC2	-0.236583	0.128121	0.95	-0.488198	0.0150316	-1.84656	607	0.065298	0.130596
OLINK_STC2	acute_bcell	2	acuity_maxn:OLINK_STC2	-0.308879	0.465543	0.95	-1.22315	0.60539	-0.663483	607	0.507273	0.705537
OLINK_STC2	acute_bcell	3	OLINK_STC2	0.786729	0.188562	0.95	0.41611	1.15735	4.17227	429	3.65217e-05	0.00043826
OLINK_STC2	acute_bcell	3	acuity_maxn:OLINK_STC2	0.998806	0.606941	0.95	-0.194142	2.19176	1.64564	429	0.100571	0.313072
OLINK_STC2	acute_bcell	4	OLINK_STC2	-0.13822	0.0970024	0.95	-0.328697	0.0522566	-1.42492	648	0.154663	0.231994
OLINK_STC2	acute_bcell	4	acuity_maxn:OLINK_STC2	-0.617231	0.337912	0.95	-1.28077	0.046304	-1.8266	648	0.0682195	0.313072
OLINK_STC2	acute_bcell	5	OLINK_STC2	0.193099	0.0857843	0.95	0.0246567	0.361542	2.25099	661	0.0247142	0.0741426
OLINK_STC2	acute_bcell	5	acuity_maxn:OLINK_STC2	0.405159	0.29635	0.95	-0.176741	0.98706	1.36717	661	0.172038	0.412891
OLINK_STC2	acute_bcell	6	OLINK_STC2	0.097845	0.0879858	0.95	-0.074948	0.270638	1.11205	608	0.266554	0.355406
OLINK_STC2	acute_bcell	6	acuity_maxn:OLINK_STC2	0.0950193	0.315924	0.95	-0.525416	0.715455	0.300766	608	0.763696	0.763696
OLINK_STC2	acute_bcell	7	OLINK_STC2	0.00242445	0.0973388	0.95	-0.188732	0.193581	0.0249074	616	0.980137	0.980137
OLINK_STC2	acute_bcell	7	acuity_maxn:OLINK_STC2	-0.180194	0.332401	0.95	-0.83297	0.472583	-0.542098	616	0.587947	0.705537
OLINK_STC2	acute_bcell	8	OLINK_STC2	-0.160846	0.0762461	0.95	-0.310585	-0.0111065	-2.10956	605	0.0353065	0.0847356
OLINK_STC2	acute_bcell	8	acuity_maxn:OLINK_STC2	-0.43109	0.265036	0.95	-0.951593	0.0894128	-1.62653	605	0.104357	0.313072
OLINK_STC2	acute_bcell	9	OLINK_STC2	-0.0718237	0.0815413	0.95	-0.231963	0.0883157	-0.880826	603	0.378763	0.454516
OLINK_STC2	acute_bcell	9	acuity_maxn:OLINK_STC2	-0.215164	0.285846	0.95	-0.776539	0.346211	-0.752727	603	0.451908	0.705537
OLINK_STC2	acute_bcell	10	OLINK_STC2	0.679941	0.180886	0.95	0.324205	1.03568	3.75895	357	0.000199272	0.00119563
OLINK_STC2	acute_bcell	10	acuity_maxn:OLINK_STC2	0.575098	0.579764	0.95	-0.565084	1.71528	0.991952	357	0.321893	0.643786
OLINK_STC2	acute_bcell	11	OLINK_STC2	0.00517098	0.0944918	0.95	-0.180414	0.190756	0.054724	584	0.956377	0.980137
OLINK_STC2	acute_bcell	11	acuity_maxn:OLINK_STC2	-0.810401	0.33441	0.95	-1.46719	-0.153608	-2.42337	584	0.01568	0.188159
OLINK_STC2	acute_bcell	12	OLINK_STC2	0.267315	0.155305	0.95	-0.0379752	0.572605	1.72122	412	0.0859617	0.147363
OLINK_STC2	acute_bcell	12	acuity_maxn:OLINK_STC2	0.269997	0.485112	0.95	-0.683607	1.2236	0.556565	412	0.578127	0.705537
OLINK_STIP1	acute_bcell	1	OLINK_STIP1	0.301614	0.120976	0.95	0.0639533	0.539275	2.49317	521	0.01297	0.0778201
OLINK_STIP1	acute_bcell	1	acuity_maxn:OLINK_STIP1	-0.876585	0.475602	0.95	-1.81092	0.0577478	-1.84311	521	0.0658812	0.263525
OLINK_STIP1	acute_bcell	2	OLINK_STIP1	-0.205775	0.0962961	0.95	-0.394889	-0.0166609	-2.1369	607	0.0330055	0.132022
OLINK_STIP1	acute_bcell	2	acuity_maxn:OLINK_STIP1	0.0285338	0.390112	0.95	-0.737599	0.794666	0.0731427	607	0.941717	0.941717
OLINK_STIP1	acute_bcell	3	OLINK_STIP1	0.00757045	0.158171	0.95	-0.303316	0.318457	0.0478625	429	0.961848	0.984963
OLINK_STIP1	acute_bcell	3	acuity_maxn:OLINK_STIP1	0.2322	0.573733	0.95	-0.895477	1.35988	0.404719	429	0.685886	0.748239
OLINK_STIP1	acute_bcell	4	OLINK_STIP1	0.140193	0.0764599	0.95	-0.00994648	0.290332	1.83354	648	0.0671802	0.201541
OLINK_STIP1	acute_bcell	4	acuity_maxn:OLINK_STIP1	-0.608712	0.297906	0.95	-1.19369	-0.0237345	-2.0433	648	0.0414264	0.248559
OLINK_STIP1	acute_bcell	5	OLINK_STIP1	0.0588619	0.068249	0.95	-0.075149	0.192873	0.862459	661	0.388748	0.666425
OLINK_STIP1	acute_bcell	5	acuity_maxn:OLINK_STIP1	0.19238	0.262993	0.95	-0.324022	0.708783	0.731503	661	0.464731	0.744529
OLINK_STIP1	acute_bcell	6	OLINK_STIP1	-0.105894	0.0701567	0.95	-0.243673	0.031885	-1.50939	608	0.131719	0.263437
OLINK_STIP1	acute_bcell	6	acuity_maxn:OLINK_STIP1	0.167605	0.281442	0.95	-0.385112	0.720322	0.595522	608	0.551716	0.744529
OLINK_STIP1	acute_bcell	7	OLINK_STIP1	0.19264	0.0761432	0.95	0.0431085	0.342172	2.52997	616	0.0116552	0.0778201
OLINK_STIP1	acute_bcell	7	acuity_maxn:OLINK_STIP1	-0.376696	0.304969	0.95	-0.975601	0.222209	-1.23519	616	0.217229	0.521349
OLINK_STIP1	acute_bcell	8	OLINK_STIP1	-0.00643419	0.0597324	0.95	-0.123742	0.110874	-0.107717	605	0.914256	0.984963
OLINK_STIP1	acute_bcell	8	acuity_maxn:OLINK_STIP1	-0.212063	0.24226	0.95	-0.687836	0.26371	-0.875352	605	0.38173	0.744529
OLINK_STIP1	acute_bcell	9	OLINK_STIP1	0.00873323	0.0636593	0.95	-0.116288	0.133754	0.137187	603	0.890929	0.984963
OLINK_STIP1	acute_bcell	9	acuity_maxn:OLINK_STIP1	-0.601057	0.259715	0.95	-1.11111	-0.0910002	-2.31429	603	0.0209869	0.248559
OLINK_STIP1	acute_bcell	10	OLINK_STIP1	-0.0892502	0.149636	0.95	-0.383529	0.205029	-0.596448	357	0.551254	0.826881
OLINK_STIP1	acute_bcell	10	acuity_maxn:OLINK_STIP1	0.263382	0.531378	0.95	-0.781642	1.30841	0.495658	357	0.620441	0.744529
OLINK_STIP1	acute_bcell	11	OLINK_STIP1	0.123831	0.0724347	0.95	-0.0184332	0.266095	1.70955	584	0.0878795	0.210911
OLINK_STIP1	acute_bcell	11	acuity_maxn:OLINK_STIP1	-0.441271	0.307123	0.95	-1.04447	0.161929	-1.43679	584	0.151314	0.453941
OLINK_STIP1	acute_bcell	12	OLINK_STIP1	-0.00211325	0.112056	0.95	-0.222387	0.21816	-0.0188588	412	0.984963	0.984963
OLINK_STIP1	acute_bcell	12	acuity_maxn:OLINK_STIP1	-0.244323	0.451014	0.95	-1.1309	0.642252	-0.541719	412	0.588305	0.744529
OLINK_STK11	acute_bcell	1	OLINK_STK11	0.266003	0.117233	0.95	0.035696	0.49631	2.26902	521	0.0236754	0.0947017
OLINK_STK11	acute_bcell	1	acuity_maxn:OLINK_STK11	-0.533351	0.484819	0.95	-1.48579	0.41909	-1.1001	521	0.271796	0.668632
OLINK_STK11	acute_bcell	2	OLINK_STK11	-0.223808	0.0983396	0.95	-0.416936	-0.0306811	-2.27587	607	0.0232013	0.0947017
OLINK_STK11	acute_bcell	2	acuity_maxn:OLINK_STK11	0.435132	0.401247	0.95	-0.352869	1.22313	1.08445	607	0.278597	0.668632
OLINK_STK11	acute_bcell	3	OLINK_STK11	0.011781	0.155915	0.95	-0.294672	0.318234	0.07556	429	0.939804	0.939804
OLINK_STK11	acute_bcell	3	acuity_maxn:OLINK_STK11	0.39206	0.576391	0.95	-0.740842	1.52496	0.680198	429	0.496746	0.718088
OLINK_STK11	acute_bcell	4	OLINK_STK11	0.126212	0.078632	0.95	-0.0281925	0.280616	1.60509	648	0.10896	0.21792
OLINK_STK11	acute_bcell	4	acuity_maxn:OLINK_STK11	-0.415227	0.305782	0.95	-1.01567	0.185217	-1.35792	648	0.174962	0.668632
OLINK_STK11	acute_bcell	5	OLINK_STK11	0.038666	0.0700435	0.95	-0.0988685	0.176201	0.552029	661	0.581115	0.697338
OLINK_STK11	acute_bcell	5	acuity_maxn:OLINK_STK11	0.423112	0.270952	0.95	-0.108918	0.955142	1.56158	661	0.118866	0.668632
OLINK_STK11	acute_bcell	6	OLINK_STK11	-0.137363	0.071843	0.95	-0.278454	0.0037272	-1.91199	608	0.0563467	0.135232
OLINK_STK11	acute_bcell	6	acuity_maxn:OLINK_STK11	0.275325	0.285899	0.95	-0.286145	0.836796	0.963015	608	0.335923	0.671846
OLINK_STK11	acute_bcell	7	OLINK_STK11	0.236368	0.0778977	0.95	0.083391	0.389346	3.03434	616	0.00251219	0.0301463
OLINK_STK11	acute_bcell	7	acuity_maxn:OLINK_STK11	-0.118612	0.313238	0.95	-0.733755	0.496531	-0.378665	616	0.705067	0.769164
OLINK_STK11	acute_bcell	8	OLINK_STK11	-0.0477221	0.0609916	0.95	-0.167503	0.0720589	-0.782437	605	0.434264	0.651396
OLINK_STK11	acute_bcell	8	acuity_maxn:OLINK_STK11	-0.0595242	0.251416	0.95	-0.553278	0.434229	-0.236756	605	0.812926	0.812926
OLINK_STK11	acute_bcell	9	OLINK_STK11	0.0126173	0.0652074	0.95	-0.115444	0.140679	0.193495	603	0.846636	0.923603
OLINK_STK11	acute_bcell	9	acuity_maxn:OLINK_STK11	-0.538834	0.267617	0.95	-1.06441	-0.0132588	-2.01345	603	0.0445111	0.534134
OLINK_STK11	acute_bcell	10	OLINK_STK11	-0.0864082	0.151964	0.95	-0.385266	0.212449	-0.568609	357	0.569979	0.697338
OLINK_STK11	acute_bcell	10	acuity_maxn:OLINK_STK11	0.332565	0.536111	0.95	-0.721766	1.3869	0.62033	357	0.535436	0.718088
OLINK_STK11	acute_bcell	11	OLINK_STK11	0.148588	0.0732384	0.95	0.00474564	0.292431	2.02883	584	0.0429286	0.128786
OLINK_STK11	acute_bcell	11	acuity_maxn:OLINK_STK11	-0.174203	0.30395	0.95	-0.771171	0.422765	-0.573131	584	0.566777	0.718088
OLINK_STK11	acute_bcell	12	OLINK_STK11	0.0934433	0.114317	0.95	-0.131274	0.318161	0.817404	412	0.41417	0.651396
OLINK_STK11	acute_bcell	12	acuity_maxn:OLINK_STK11	-0.234579	0.445036	0.95	-1.1094	0.640245	-0.527101	412	0.598407	0.718088
OLINK_STK24	acute_bcell	1	OLINK_STK24	0.595577	0.215021	0.95	0.173163	1.01799	2.76986	521	0.00580814	0.0696977
OLINK_STK24	acute_bcell	1	acuity_maxn:OLINK_STK24	-0.371969	0.888328	0.95	-2.11711	1.37318	-0.418729	521	0.675587	0.911526
OLINK_STK24	acute_bcell	2	OLINK_STK24	-0.00268116	0.186193	0.95	-0.368342	0.362979	-0.0143999	607	0.988516	0.988516
OLINK_STK24	acute_bcell	2	acuity_maxn:OLINK_STK24	-0.929964	0.786124	0.95	-2.47382	0.613889	-1.18297	607	0.237283	0.911526
OLINK_STK24	acute_bcell	3	OLINK_STK24	-0.0917724	0.285754	0.95	-0.653425	0.469881	-0.321158	429	0.748247	0.816269
OLINK_STK24	acute_bcell	3	acuity_maxn:OLINK_STK24	0.243334	1.24117	0.95	-2.19619	2.68286	0.196052	429	0.844662	0.911526
OLINK_STK24	acute_bcell	4	OLINK_STK24	0.213836	0.149254	0.95	-0.0792445	0.506916	1.4327	648	0.152427	0.59216
OLINK_STK24	acute_bcell	4	acuity_maxn:OLINK_STK24	0.34994	0.617641	0.95	-0.86288	1.56276	0.566574	648	0.5712	0.911526
OLINK_STK24	acute_bcell	5	OLINK_STK24	-0.067989	0.124343	0.95	-0.312143	0.176165	-0.546787	661	0.58471	0.803855
OLINK_STK24	acute_bcell	5	acuity_maxn:OLINK_STK24	0.532272	0.551112	0.95	-0.549869	1.61441	0.965815	661	0.33449	0.911526
OLINK_STK24	acute_bcell	6	OLINK_STK24	-0.0656071	0.126042	0.95	-0.313137	0.181923	-0.520519	608	0.602891	0.803855
OLINK_STK24	acute_bcell	6	acuity_maxn:OLINK_STK24	-0.063341	0.569817	0.95	-1.18239	1.05571	-0.11116	608	0.911526	0.911526
OLINK_STK24	acute_bcell	7	OLINK_STK24	0.0617214	0.146867	0.95	-0.226699	0.350142	0.420254	616	0.674447	0.809336
OLINK_STK24	acute_bcell	7	acuity_maxn:OLINK_STK24	0.435936	0.621299	0.95	-0.784186	1.65606	0.701652	616	0.483161	0.911526
OLINK_STK24	acute_bcell	8	OLINK_STK24	-0.107345	0.116293	0.95	-0.335732	0.121041	-0.923064	605	0.356342	0.803855
OLINK_STK24	acute_bcell	8	acuity_maxn:OLINK_STK24	0.214368	0.490167	0.95	-0.748267	1.177	0.437337	605	0.662023	0.911526
OLINK_STK24	acute_bcell	9	OLINK_STK24	0.0817469	0.122824	0.95	-0.159467	0.322961	0.665564	603	0.505945	0.803855
OLINK_STK24	acute_bcell	9	acuity_maxn:OLINK_STK24	-0.872367	0.517955	0.95	-1.88958	0.144847	-1.68425	603	0.0926501	0.911526
OLINK_STK24	acute_bcell	10	OLINK_STK24	0.351674	0.272311	0.95	-0.183862	0.88721	1.29144	357	0.197387	0.59216
OLINK_STK24	acute_bcell	10	acuity_maxn:OLINK_STK24	-0.172299	1.19636	0.95	-2.52509	2.18049	-0.144019	357	0.885566	0.911526
OLINK_STK24	acute_bcell	11	OLINK_STK24	0.073048	0.140137	0.95	-0.202185	0.348281	0.521263	584	0.602381	0.803855
OLINK_STK24	acute_bcell	11	acuity_maxn:OLINK_STK24	-0.195947	0.585757	0.95	-1.34639	0.9545	-0.334519	584	0.738108	0.911526
OLINK_STK24	acute_bcell	12	OLINK_STK24	-0.303657	0.22062	0.95	-0.737339	0.130025	-1.37638	412	0.169453	0.59216
OLINK_STK24	acute_bcell	12	acuity_maxn:OLINK_STK24	1.23656	0.963185	0.95	-0.656808	3.12993	1.28383	412	0.199924	0.911526
OLINK_STK4	acute_bcell	1	OLINK_STK4	0.346916	0.151586	0.95	0.0491215	0.64471	2.28858	521	0.0225033	0.0900131
OLINK_STK4	acute_bcell	1	acuity_maxn:OLINK_STK4	-0.490669	0.633718	0.95	-1.73563	0.754288	-0.77427	521	0.439123	0.658684
OLINK_STK4	acute_bcell	2	OLINK_STK4	-0.122522	0.117069	0.95	-0.352432	0.107388	-1.04658	607	0.295711	0.506933
OLINK_STK4	acute_bcell	2	acuity_maxn:OLINK_STK4	-0.62281	0.502897	0.95	-1.61044	0.36482	-1.23844	607	0.21603	0.518473
OLINK_STK4	acute_bcell	3	OLINK_STK4	-0.157738	0.233858	0.95	-0.617388	0.301911	-0.674505	429	0.500353	0.623115
OLINK_STK4	acute_bcell	3	acuity_maxn:OLINK_STK4	-0.000123271	0.949978	0.95	-1.86731	1.86707	-0.000129762	429	0.999897	0.999897
OLINK_STK4	acute_bcell	4	OLINK_STK4	0.335239	0.0928355	0.95	0.152944	0.517534	3.61111	648	0.000328461	0.00394154
OLINK_STK4	acute_bcell	4	acuity_maxn:OLINK_STK4	-0.328768	0.394044	0.95	-1.10253	0.444989	-0.834344	648	0.404395	0.658684
OLINK_STK4	acute_bcell	5	OLINK_STK4	0.152895	0.0849631	0.95	-0.0139354	0.319725	1.79954	661	0.0723888	0.217167
OLINK_STK4	acute_bcell	5	acuity_maxn:OLINK_STK4	-0.197451	0.360016	0.95	-0.904363	0.509462	-0.54845	661	0.583568	0.735016
OLINK_STK4	acute_bcell	6	OLINK_STK4	-0.0561702	0.0871048	0.95	-0.227233	0.114893	-0.644858	608	0.519262	0.623115
OLINK_STK4	acute_bcell	6	acuity_maxn:OLINK_STK4	0.191098	0.377106	0.95	-0.549489	0.931686	0.50675	608	0.612514	0.735016
OLINK_STK4	acute_bcell	7	OLINK_STK4	0.0761912	0.091773	0.95	-0.104035	0.256417	0.830214	616	0.40674	0.610109
OLINK_STK4	acute_bcell	7	acuity_maxn:OLINK_STK4	0.33176	0.38731	0.95	-0.428847	1.09237	0.856575	616	0.392013	0.658684
OLINK_STK4	acute_bcell	8	OLINK_STK4	0.0304115	0.0769255	0.95	-0.120662	0.181485	0.395337	605	0.692734	0.692734
OLINK_STK4	acute_bcell	8	acuity_maxn:OLINK_STK4	-0.506367	0.329208	0.95	-1.1529	0.140163	-1.53813	605	0.124539	0.373616
OLINK_STK4	acute_bcell	9	OLINK_STK4	0.0378198	0.0806693	0.95	-0.120607	0.196247	0.468825	603	0.639364	0.692734
OLINK_STK4	acute_bcell	9	acuity_maxn:OLINK_STK4	-0.690464	0.338937	0.95	-1.3561	-0.024823	-2.03714	603	0.0420718	0.252431
OLINK_STK4	acute_bcell	10	OLINK_STK4	-0.243375	0.215061	0.95	-0.666321	0.179571	-1.13165	357	0.25854	0.506933
OLINK_STK4	acute_bcell	10	acuity_maxn:OLINK_STK4	-0.27745	0.885478	0.95	-2.01886	1.46396	-0.313334	357	0.75421	0.822775
OLINK_STK4	acute_bcell	11	OLINK_STK4	0.2524	0.0908197	0.95	0.0740274	0.430774	2.77914	584	0.00562581	0.0337548
OLINK_STK4	acute_bcell	11	acuity_maxn:OLINK_STK4	-0.941852	0.387384	0.95	-1.70269	-0.181017	-2.43132	584	0.0153439	0.184126
OLINK_STK4	acute_bcell	12	OLINK_STK4	0.224388	0.143487	0.95	-0.0576698	0.506446	1.56382	412	0.118627	0.284705
OLINK_STK4	acute_bcell	12	acuity_maxn:OLINK_STK4	-1.17569	0.645904	0.95	-2.44537	0.0939855	-1.82023	412	0.0694496	0.277798
OLINK_STX16	acute_bcell	1	OLINK_STX16	0.284626	0.136022	0.95	0.0174081	0.551844	2.09251	521	0.0368763	0.167859
OLINK_STX16	acute_bcell	1	acuity_maxn:OLINK_STX16	-0.077295	0.576082	0.95	-1.20902	1.05443	-0.134174	521	0.893317	0.944035
OLINK_STX16	acute_bcell	2	OLINK_STX16	-0.14394	0.102623	0.95	-0.345479	0.0575987	-1.40261	607	0.161243	0.276417
OLINK_STX16	acute_bcell	2	acuity_maxn:OLINK_STX16	-0.320356	0.488503	0.95	-1.27972	0.639005	-0.655791	607	0.512207	0.887182
OLINK_STX16	acute_bcell	3	OLINK_STX16	-0.216762	0.177665	0.95	-0.565964	0.132441	-1.22006	429	0.223113	0.297485
OLINK_STX16	acute_bcell	3	acuity_maxn:OLINK_STX16	-0.0660323	0.846947	0.95	-1.73071	1.59865	-0.0779651	429	0.937892	0.944035
OLINK_STX16	acute_bcell	4	OLINK_STX16	0.230514	0.0817923	0.95	0.069904	0.391124	2.81828	648	0.0049754	0.0597048
OLINK_STX16	acute_bcell	4	acuity_maxn:OLINK_STX16	-0.138922	0.369954	0.95	-0.865376	0.587532	-0.375512	648	0.707403	0.943203
OLINK_STX16	acute_bcell	5	OLINK_STX16	0.140569	0.0734131	0.95	-0.00358166	0.28472	1.91477	661	0.055953	0.167859
OLINK_STX16	acute_bcell	5	acuity_maxn:OLINK_STX16	0.0231208	0.329236	0.95	-0.623355	0.669596	0.0702256	661	0.944035	0.944035
OLINK_STX16	acute_bcell	6	OLINK_STX16	-0.107194	0.0745491	0.95	-0.253599	0.0392109	-1.4379	608	0.150977	0.276417
OLINK_STX16	acute_bcell	6	acuity_maxn:OLINK_STX16	0.2868	0.351096	0.95	-0.402708	0.976308	0.81687	608	0.414323	0.887182
OLINK_STX16	acute_bcell	7	OLINK_STX16	0.122643	0.080604	0.95	-0.0356486	0.280935	1.52155	616	0.128634	0.276417
OLINK_STX16	acute_bcell	7	acuity_maxn:OLINK_STX16	0.240053	0.369241	0.95	-0.485071	0.965177	0.650126	616	0.515853	0.887182
OLINK_STX16	acute_bcell	8	OLINK_STX16	-0.0128316	0.0654452	0.95	-0.141359	0.115696	-0.196067	605	0.844624	0.900984
OLINK_STX16	acute_bcell	8	acuity_maxn:OLINK_STX16	-0.383607	0.304815	0.95	-0.982231	0.215017	-1.25849	605	0.208699	0.887182
OLINK_STX16	acute_bcell	9	OLINK_STX16	0.00880409	0.070732	0.95	-0.130107	0.147715	0.124471	603	0.900984	0.900984
OLINK_STX16	acute_bcell	9	acuity_maxn:OLINK_STX16	-0.650333	0.328278	0.95	-1.29504	-0.00562576	-1.98104	603	0.0480403	0.576484
OLINK_STX16	acute_bcell	10	OLINK_STX16	-0.222153	0.167547	0.95	-0.551657	0.107351	-1.32591	357	0.185717	0.278575
OLINK_STX16	acute_bcell	10	acuity_maxn:OLINK_STX16	-0.511488	0.789562	0.95	-2.06427	1.04129	-0.647812	357	0.517523	0.887182
OLINK_STX16	acute_bcell	11	OLINK_STX16	0.15768	0.0787105	0.95	0.00309005	0.31227	2.00329	584	0.0456074	0.167859
OLINK_STX16	acute_bcell	11	acuity_maxn:OLINK_STX16	-0.319331	0.359626	0.95	-1.02565	0.386986	-0.887954	584	0.374931	0.887182
OLINK_STX16	acute_bcell	12	OLINK_STX16	-0.0699551	0.125675	0.95	-0.317	0.17709	-0.556634	412	0.57808	0.693696
OLINK_STX16	acute_bcell	12	acuity_maxn:OLINK_STX16	-0.304965	0.593239	0.95	-1.47112	0.861188	-0.514067	412	0.607481	0.911221
OLINK_STX4	acute_bcell	1	OLINK_STX4	0.244719	0.0838147	0.95	0.0800625	0.409375	2.91976	521	0.00365464	0.0146186
OLINK_STX4	acute_bcell	1	acuity_maxn:OLINK_STX4	-0.332993	0.345997	0.95	-1.01271	0.346727	-0.962416	521	0.336287	0.677354
OLINK_STX4	acute_bcell	2	OLINK_STX4	-0.0466478	0.0687243	0.95	-0.181614	0.0883186	-0.678766	607	0.497545	0.735836
OLINK_STX4	acute_bcell	2	acuity_maxn:OLINK_STX4	-0.276923	0.292879	0.95	-0.852102	0.298256	-0.94552	607	0.344769	0.677354
OLINK_STX4	acute_bcell	3	OLINK_STX4	-0.178589	0.117617	0.95	-0.409766	0.0525878	-1.5184	429	0.129651	0.249527
OLINK_STX4	acute_bcell	3	acuity_maxn:OLINK_STX4	0.340507	0.471753	0.95	-0.586727	1.26774	0.721791	429	0.470816	0.677354
OLINK_STX4	acute_bcell	4	OLINK_STX4	0.211363	0.0538862	0.95	0.10555	0.317176	3.9224	648	9.70274e-05	0.00116433
OLINK_STX4	acute_bcell	4	acuity_maxn:OLINK_STX4	-0.198739	0.22483	0.95	-0.640223	0.242745	-0.88395	648	0.377051	0.677354
OLINK_STX4	acute_bcell	5	OLINK_STX4	0.11385	0.0485876	0.95	0.0184454	0.209255	2.34319	661	0.0194151	0.0582452
OLINK_STX4	acute_bcell	5	acuity_maxn:OLINK_STX4	0.0805004	0.200941	0.95	-0.314058	0.475059	0.400618	661	0.688831	0.807096
OLINK_STX4	acute_bcell	6	OLINK_STX4	-0.0260556	0.0495063	0.95	-0.12328	0.0711684	-0.526309	608	0.598865	0.735836
OLINK_STX4	acute_bcell	6	acuity_maxn:OLINK_STX4	0.0483471	0.2127	0.95	-0.369369	0.466063	0.227302	608	0.820265	0.820265
OLINK_STX4	acute_bcell	7	OLINK_STX4	0.0934404	0.0539835	0.95	-0.0125736	0.199454	1.73091	616	0.0839691	0.201526
OLINK_STX4	acute_bcell	7	acuity_maxn:OLINK_STX4	0.150167	0.22673	0.95	-0.29509	0.595424	0.662317	616	0.508016	0.677354
OLINK_STX4	acute_bcell	8	OLINK_STX4	0.0191397	0.0434521	0.95	-0.0661955	0.104475	0.440478	605	0.659748	0.735836
OLINK_STX4	acute_bcell	8	acuity_maxn:OLINK_STX4	-0.280349	0.184081	0.95	-0.641865	0.0811667	-1.52296	605	0.12829	0.677354
OLINK_STX4	acute_bcell	9	OLINK_STX4	-0.0192679	0.0458583	0.95	-0.109329	0.0707933	-0.420163	603	0.674516	0.735836
OLINK_STX4	acute_bcell	9	acuity_maxn:OLINK_STX4	-0.316977	0.190762	0.95	-0.691616	0.0576617	-1.66164	603	0.0971056	0.677354
OLINK_STX4	acute_bcell	10	OLINK_STX4	-0.166499	0.114151	0.95	-0.390991	0.0579932	-1.45859	357	0.145557	0.249527
OLINK_STX4	acute_bcell	10	acuity_maxn:OLINK_STX4	0.151061	0.454555	0.95	-0.742881	1.045	0.332327	357	0.739838	0.807096
OLINK_STX4	acute_bcell	11	OLINK_STX4	0.166223	0.0520863	0.95	0.0639242	0.268523	3.19131	584	0.00149235	0.0089541
OLINK_STX4	acute_bcell	11	acuity_maxn:OLINK_STX4	-0.299117	0.218382	0.95	-0.728027	0.129792	-1.3697	584	0.171307	0.677354
OLINK_STX4	acute_bcell	12	OLINK_STX4	-0.00202125	0.0836441	0.95	-0.166444	0.162401	-0.0241649	412	0.980733	0.980733
OLINK_STX4	acute_bcell	12	acuity_maxn:OLINK_STX4	-0.277854	0.356104	0.95	-0.977861	0.422154	-0.78026	412	0.435686	0.677354
OLINK_STX6	acute_bcell	1	OLINK_STX6	0.467276	0.116342	0.95	0.238719	0.695832	4.01641	521	6.77865e-05	0.000667479
OLINK_STX6	acute_bcell	1	acuity_maxn:OLINK_STX6	-0.97766	0.495015	0.95	-1.95013	-0.00518961	-1.97501	521	0.0487943	0.195177
OLINK_STX6	acute_bcell	2	OLINK_STX6	-0.093375	0.0978102	0.95	-0.285462	0.0987124	-0.954655	607	0.340132	0.453509
OLINK_STX6	acute_bcell	2	acuity_maxn:OLINK_STX6	-0.305621	0.41906	0.95	-1.1286	0.517362	-0.729302	607	0.466099	0.621465
OLINK_STX6	acute_bcell	3	OLINK_STX6	-0.339265	0.175825	0.95	-0.684852	0.006321	-1.92956	429	0.0543206	0.131926
OLINK_STX6	acute_bcell	3	acuity_maxn:OLINK_STX6	1.10733	0.703589	0.95	-0.275584	2.49023	1.57382	429	0.116265	0.279036
OLINK_STX6	acute_bcell	4	OLINK_STX6	0.2962	0.0761723	0.95	0.146625	0.445774	3.88854	648	0.000111247	0.000667479
OLINK_STX6	acute_bcell	4	acuity_maxn:OLINK_STX6	-0.577009	0.321664	0.95	-1.20864	0.0546218	-1.79382	648	0.0733077	0.219923
OLINK_STX6	acute_bcell	5	OLINK_STX6	0.125105	0.0700057	0.95	-0.0123555	0.262565	1.78707	661	0.0743849	0.14877
OLINK_STX6	acute_bcell	5	acuity_maxn:OLINK_STX6	0.114281	0.293717	0.95	-0.462449	0.691011	0.389085	661	0.697338	0.760733
OLINK_STX6	acute_bcell	6	OLINK_STX6	0.0274698	0.0712818	0.95	-0.112519	0.167458	0.385368	608	0.700099	0.840119
OLINK_STX6	acute_bcell	6	acuity_maxn:OLINK_STX6	0.0284428	0.305388	0.95	-0.5713	0.628186	0.0931367	608	0.925826	0.925826
OLINK_STX6	acute_bcell	7	OLINK_STX6	0.098598	0.0758173	0.95	-0.0502937	0.24749	1.30047	616	0.193927	0.332446
OLINK_STX6	acute_bcell	7	acuity_maxn:OLINK_STX6	0.166676	0.319448	0.95	-0.460662	0.794014	0.521763	616	0.602023	0.722428
OLINK_STX6	acute_bcell	8	OLINK_STX6	0.0742711	0.0616396	0.95	-0.0467826	0.195325	1.20492	605	0.228704	0.343056
OLINK_STX6	acute_bcell	8	acuity_maxn:OLINK_STX6	-0.535348	0.266005	0.95	-1.05775	-0.012942	-2.01255	605	0.044605	0.195177
OLINK_STX6	acute_bcell	9	OLINK_STX6	0.0157264	0.065345	0.95	-0.112605	0.144058	0.240668	603	0.809894	0.883521
OLINK_STX6	acute_bcell	9	acuity_maxn:OLINK_STX6	-0.633216	0.283431	0.95	-1.18985	-0.0765847	-2.23411	603	0.0258415	0.195177
OLINK_STX6	acute_bcell	10	OLINK_STX6	-0.326724	0.169689	0.95	-0.66044	0.00699078	-1.92543	357	0.0549692	0.131926
OLINK_STX6	acute_bcell	10	acuity_maxn:OLINK_STX6	0.567449	0.657452	0.95	-0.725517	1.86041	0.863103	357	0.38866	0.58299
OLINK_STX6	acute_bcell	11	OLINK_STX6	0.208371	0.0736427	0.95	0.0637338	0.353008	2.82948	584	0.00482262	0.0192905
OLINK_STX6	acute_bcell	11	acuity_maxn:OLINK_STX6	-0.437394	0.314266	0.95	-1.05462	0.179834	-1.3918	584	0.164513	0.329027
OLINK_STX6	acute_bcell	12	OLINK_STX6	0.010919	0.115446	0.95	-0.216019	0.237857	0.0945805	412	0.924694	0.924694
OLINK_STX6	acute_bcell	12	acuity_maxn:OLINK_STX6	-0.602183	0.499595	0.95	-1.58426	0.37989	-1.20534	412	0.228763	0.392165
OLINK_STX8	acute_bcell	1	OLINK_STX8	0.586215	0.158483	0.95	0.274871	0.897559	3.69892	521	0.000239517	0.0014371
OLINK_STX8	acute_bcell	1	acuity_maxn:OLINK_STX8	-1.36491	0.649754	0.95	-2.64137	-0.0884529	-2.10066	521	0.0361507	0.144603
OLINK_STX8	acute_bcell	2	OLINK_STX8	-0.037954	0.126292	0.95	-0.285976	0.210068	-0.300526	607	0.763879	0.851081
OLINK_STX8	acute_bcell	2	acuity_maxn:OLINK_STX8	-0.824524	0.530082	0.95	-1.86554	0.216493	-1.55546	607	0.120357	0.206326
OLINK_STX8	acute_bcell	3	OLINK_STX8	-0.407489	0.23277	0.95	-0.865	0.0500221	-1.75061	429	0.080728	0.188975
OLINK_STX8	acute_bcell	3	acuity_maxn:OLINK_STX8	1.9328	0.908275	0.95	0.147579	3.71802	2.12799	429	0.0339073	0.144603
OLINK_STX8	acute_bcell	4	OLINK_STX8	0.455799	0.0995832	0.95	0.260254	0.651344	4.57706	648	5.65331e-06	6.78397e-05
OLINK_STX8	acute_bcell	4	acuity_maxn:OLINK_STX8	-0.753357	0.410755	0.95	-1.55993	0.0532141	-1.83408	648	0.0671006	0.19358
OLINK_STX8	acute_bcell	5	OLINK_STX8	0.129956	0.0914276	0.95	-0.0495678	0.309479	1.42141	661	0.155671	0.266864
OLINK_STX8	acute_bcell	5	acuity_maxn:OLINK_STX8	-0.047827	0.372416	0.95	-0.779088	0.683434	-0.128424	661	0.897853	0.897853
OLINK_STX8	acute_bcell	6	OLINK_STX8	-0.0241742	0.0927971	0.95	-0.206416	0.158067	-0.260507	608	0.794561	0.851081
OLINK_STX8	acute_bcell	6	acuity_maxn:OLINK_STX8	0.210674	0.389028	0.95	-0.553328	0.974677	0.54154	608	0.588334	0.706001
OLINK_STX8	acute_bcell	7	OLINK_STX8	0.186814	0.100568	0.95	-0.0106842	0.384312	1.85758	616	0.063705	0.188975
OLINK_STX8	acute_bcell	7	acuity_maxn:OLINK_STX8	-0.131847	0.414026	0.95	-0.944921	0.681227	-0.31845	616	0.750252	0.818457
OLINK_STX8	acute_bcell	8	OLINK_STX8	0.0830519	0.0814486	0.95	-0.0769045	0.243008	1.01968	605	0.308286	0.411048
OLINK_STX8	acute_bcell	8	acuity_maxn:OLINK_STX8	-0.76879	0.340087	0.95	-1.43668	-0.100896	-2.26057	605	0.0241404	0.144603
OLINK_STX8	acute_bcell	9	OLINK_STX8	0.016104	0.085742	0.95	-0.152285	0.184493	0.187819	603	0.851081	0.851081
OLINK_STX8	acute_bcell	9	acuity_maxn:OLINK_STX8	-0.618072	0.353221	0.95	-1.31176	0.0756205	-1.74982	603	0.0806585	0.19358
OLINK_STX8	acute_bcell	10	OLINK_STX8	-0.371241	0.221419	0.95	-0.806691	0.0642086	-1.67664	357	0.0944874	0.188975
OLINK_STX8	acute_bcell	10	acuity_maxn:OLINK_STX8	1.0726	0.875261	0.95	-0.648715	2.79392	1.22546	357	0.221208	0.294944
OLINK_STX8	acute_bcell	11	OLINK_STX8	0.300723	0.0965234	0.95	0.111148	0.490298	3.11554	584	0.00192617	0.00770466
OLINK_STX8	acute_bcell	11	acuity_maxn:OLINK_STX8	-0.660759	0.400468	0.95	-1.44729	0.125774	-1.64997	584	0.0994873	0.198975
OLINK_STX8	acute_bcell	12	OLINK_STX8	0.163684	0.151387	0.95	-0.133904	0.461271	1.08123	412	0.280229	0.411048
OLINK_STX8	acute_bcell	12	acuity_maxn:OLINK_STX8	-0.922462	0.646138	0.95	-2.1926	0.347677	-1.42765	412	0.154149	0.231223
OLINK_STXBP3	acute_bcell	1	OLINK_STXBP3	0.377364	0.153797	0.95	0.0752258	0.679503	2.45365	521	0.0144678	0.0868066
OLINK_STXBP3	acute_bcell	1	acuity_maxn:OLINK_STXBP3	-0.454723	0.65683	0.95	-1.74508	0.835638	-0.692299	521	0.489058	0.760595
OLINK_STXBP3	acute_bcell	2	OLINK_STXBP3	-0.13762	0.123618	0.95	-0.380391	0.105151	-1.11327	607	0.266034	0.354712
OLINK_STXBP3	acute_bcell	2	acuity_maxn:OLINK_STXBP3	-0.357936	0.539213	0.95	-1.41689	0.701015	-0.663811	607	0.507064	0.760595
OLINK_STXBP3	acute_bcell	3	OLINK_STXBP3	-0.185837	0.232332	0.95	-0.642488	0.270814	-0.799877	429	0.424224	0.509069
OLINK_STXBP3	acute_bcell	3	acuity_maxn:OLINK_STXBP3	0.137108	0.963527	0.95	-1.75671	2.03093	0.142298	429	0.886911	0.886911
OLINK_STXBP3	acute_bcell	4	OLINK_STXBP3	0.361119	0.0977831	0.95	0.169109	0.553129	3.69306	648	0.000240251	0.00288302
OLINK_STXBP3	acute_bcell	4	acuity_maxn:OLINK_STXBP3	-0.151478	0.414599	0.95	-0.965598	0.662642	-0.36536	648	0.714962	0.857954
OLINK_STXBP3	acute_bcell	5	OLINK_STXBP3	0.12238	0.0885372	0.95	-0.0514676	0.296228	1.38225	661	0.167362	0.286907
OLINK_STXBP3	acute_bcell	5	acuity_maxn:OLINK_STXBP3	0.0578717	0.374549	0.95	-0.677578	0.793322	0.15451	661	0.877255	0.886911
OLINK_STXBP3	acute_bcell	6	OLINK_STXBP3	-0.131637	0.0894002	0.95	-0.307208	0.0439334	-1.47245	608	0.141417	0.286907
OLINK_STXBP3	acute_bcell	6	acuity_maxn:OLINK_STXBP3	0.302283	0.400625	0.95	-0.484494	1.08906	0.754528	608	0.450824	0.760595
OLINK_STXBP3	acute_bcell	7	OLINK_STXBP3	0.169953	0.0972826	0.95	-0.0210927	0.360999	1.747	616	0.0811351	0.243405
OLINK_STXBP3	acute_bcell	7	acuity_maxn:OLINK_STXBP3	0.16142	0.414878	0.95	-0.653326	0.976166	0.389078	616	0.697353	0.857954
OLINK_STXBP3	acute_bcell	8	OLINK_STXBP3	-0.000345995	0.0797797	0.95	-0.157025	0.156333	-0.00433688	605	0.996541	0.996541
OLINK_STXBP3	acute_bcell	8	acuity_maxn:OLINK_STXBP3	-0.388296	0.343981	0.95	-1.06384	0.287247	-1.12883	605	0.259418	0.760595
OLINK_STXBP3	acute_bcell	9	OLINK_STXBP3	0.0154151	0.0835045	0.95	-0.14858	0.17941	0.184602	603	0.853603	0.931203
OLINK_STXBP3	acute_bcell	9	acuity_maxn:OLINK_STXBP3	-0.729742	0.359839	0.95	-1.43643	-0.0230523	-2.02797	603	0.0430026	0.294203
OLINK_STXBP3	acute_bcell	10	OLINK_STXBP3	-0.293457	0.225429	0.95	-0.736793	0.149879	-1.30177	357	0.193834	0.290751
OLINK_STXBP3	acute_bcell	10	acuity_maxn:OLINK_STXBP3	-0.793634	0.908954	0.95	-2.58121	0.993943	-0.873129	357	0.383179	0.760595
OLINK_STXBP3	acute_bcell	11	OLINK_STXBP3	0.21538	0.0939051	0.95	0.0309468	0.399812	2.29359	584	0.0221684	0.0886735
OLINK_STXBP3	acute_bcell	11	acuity_maxn:OLINK_STXBP3	-0.430519	0.402192	0.95	-1.22044	0.359399	-1.07043	584	0.284867	0.760595
OLINK_STXBP3	acute_bcell	12	OLINK_STXBP3	0.212326	0.150109	0.95	-0.0827494	0.507402	1.41448	412	0.157977	0.286907
OLINK_STXBP3	acute_bcell	12	acuity_maxn:OLINK_STXBP3	-1.33614	0.676821	0.95	-2.66659	-0.00568331	-1.97414	412	0.0490339	0.294203
OLINK_SUGT1	acute_bcell	1	OLINK_SUGT1	0.349087	0.113301	0.95	0.126504	0.57167	3.08105	521	0.00217171	0.0260605
OLINK_SUGT1	acute_bcell	1	acuity_maxn:OLINK_SUGT1	-0.836243	0.453162	0.95	-1.72649	0.0540074	-1.84535	521	0.0655541	0.393324
OLINK_SUGT1	acute_bcell	2	OLINK_SUGT1	-0.210894	0.0918252	0.95	-0.391228	-0.0305603	-2.29669	607	0.0219761	0.0793483
OLINK_SUGT1	acute_bcell	2	acuity_maxn:OLINK_SUGT1	-0.00716396	0.375992	0.95	-0.745568	0.73124	-0.0190535	607	0.984805	0.984805
OLINK_SUGT1	acute_bcell	3	OLINK_SUGT1	-0.0728476	0.161191	0.95	-0.38967	0.243975	-0.451934	429	0.651545	0.830707
OLINK_SUGT1	acute_bcell	3	acuity_maxn:OLINK_SUGT1	0.34204	0.620689	0.95	-0.877929	1.56201	0.551066	429	0.581875	0.872813
OLINK_SUGT1	acute_bcell	4	OLINK_SUGT1	0.203276	0.072897	0.95	0.0601336	0.346419	2.78854	648	0.00544994	0.0326997
OLINK_SUGT1	acute_bcell	4	acuity_maxn:OLINK_SUGT1	-0.571203	0.294507	0.95	-1.14951	0.00710088	-1.93952	648	0.0528716	0.393324
OLINK_SUGT1	acute_bcell	5	OLINK_SUGT1	0.0578319	0.0660294	0.95	-0.0718207	0.187485	0.875851	661	0.381429	0.653879
OLINK_SUGT1	acute_bcell	5	acuity_maxn:OLINK_SUGT1	0.159218	0.263636	0.95	-0.358446	0.676883	0.603933	661	0.546095	0.872813
OLINK_SUGT1	acute_bcell	6	OLINK_SUGT1	-0.112185	0.0675636	0.95	-0.244871	0.0205017	-1.66043	608	0.0973434	0.194687
OLINK_SUGT1	acute_bcell	6	acuity_maxn:OLINK_SUGT1	0.292047	0.279896	0.95	-0.257632	0.841727	1.04341	608	0.297171	0.71321
OLINK_SUGT1	acute_bcell	7	OLINK_SUGT1	0.160433	0.0721079	0.95	0.0188257	0.30204	2.2249	616	0.0264494	0.0793483
OLINK_SUGT1	acute_bcell	7	acuity_maxn:OLINK_SUGT1	-0.00960994	0.294577	0.95	-0.588107	0.568887	-0.0326228	616	0.973986	0.984805
OLINK_SUGT1	acute_bcell	8	OLINK_SUGT1	-0.0232547	0.0584573	0.95	-0.138059	0.0915492	-0.397807	605	0.690913	0.830707
OLINK_SUGT1	acute_bcell	8	acuity_maxn:OLINK_SUGT1	-0.0794315	0.238622	0.95	-0.548059	0.389196	-0.332876	605	0.739343	0.887212
OLINK_SUGT1	acute_bcell	9	OLINK_SUGT1	-0.0188602	0.062107	0.95	-0.140833	0.103112	-0.303673	603	0.761482	0.830707
OLINK_SUGT1	acute_bcell	9	acuity_maxn:OLINK_SUGT1	-0.39785	0.25875	0.95	-0.90601	0.11031	-1.53759	603	0.124674	0.498696
OLINK_SUGT1	acute_bcell	10	OLINK_SUGT1	-0.0465429	0.152057	0.95	-0.345582	0.252496	-0.306089	357	0.759715	0.830707
OLINK_SUGT1	acute_bcell	10	acuity_maxn:OLINK_SUGT1	-0.202928	0.568644	0.95	-1.32124	0.915385	-0.356863	357	0.721405	0.887212
OLINK_SUGT1	acute_bcell	11	OLINK_SUGT1	0.142675	0.069122	0.95	0.0069173	0.278433	2.06411	584	0.0394486	0.0946766
OLINK_SUGT1	acute_bcell	11	acuity_maxn:OLINK_SUGT1	-0.395266	0.290827	0.95	-0.96646	0.175929	-1.35911	584	0.174637	0.523911
OLINK_SUGT1	acute_bcell	12	OLINK_SUGT1	-0.0105644	0.109677	0.95	-0.226161	0.205032	-0.0963226	412	0.923311	0.923311
OLINK_SUGT1	acute_bcell	12	acuity_maxn:OLINK_SUGT1	-0.261373	0.454303	0.95	-1.15441	0.631668	-0.575328	412	0.565384	0.872813
OLINK_SULT1A1	acute_bcell	1	OLINK_SULT1A1	0.160335	0.0512738	0.95	0.0596065	0.261064	3.12704	521	0.00186438	0.00745753
OLINK_SULT1A1	acute_bcell	1	acuity_maxn:OLINK_SULT1A1	-0.291032	0.206513	0.95	-0.696732	0.114669	-1.40927	521	0.159353	0.637413
OLINK_SULT1A1	acute_bcell	2	OLINK_SULT1A1	-0.0301235	0.0422001	0.95	-0.112999	0.0527524	-0.713825	607	0.47561	0.570732
OLINK_SULT1A1	acute_bcell	2	acuity_maxn:OLINK_SULT1A1	-0.105686	0.172797	0.95	-0.445038	0.233666	-0.61162	607	0.541018	0.721357
OLINK_SULT1A1	acute_bcell	3	OLINK_SULT1A1	-0.0892084	0.0712128	0.95	-0.229178	0.0507611	-1.2527	429	0.210997	0.361709
OLINK_SULT1A1	acute_bcell	3	acuity_maxn:OLINK_SULT1A1	0.0542393	0.284642	0.95	-0.505227	0.613706	0.190553	429	0.848966	0.848966
OLINK_SULT1A1	acute_bcell	4	OLINK_SULT1A1	0.12757	0.0331269	0.95	0.062521	0.192619	3.85095	648	0.00012934	0.00155208
OLINK_SULT1A1	acute_bcell	4	acuity_maxn:OLINK_SULT1A1	-0.111845	0.134415	0.95	-0.375787	0.152097	-0.832086	648	0.405667	0.683001
OLINK_SULT1A1	acute_bcell	5	OLINK_SULT1A1	0.0484147	0.0301276	0.95	-0.0107425	0.107572	1.60699	661	0.108534	0.260481
OLINK_SULT1A1	acute_bcell	5	acuity_maxn:OLINK_SULT1A1	-0.0336121	0.121139	0.95	-0.271475	0.204251	-0.277468	661	0.781508	0.848966
OLINK_SULT1A1	acute_bcell	6	OLINK_SULT1A1	0.00117233	0.0305356	0.95	-0.0587956	0.0611403	0.0383923	608	0.969388	0.969388
OLINK_SULT1A1	acute_bcell	6	acuity_maxn:OLINK_SULT1A1	0.115478	0.126786	0.95	-0.133514	0.364469	0.910809	608	0.362757	0.683001
OLINK_SULT1A1	acute_bcell	7	OLINK_SULT1A1	0.0546731	0.0331977	0.95	-0.0105213	0.119867	1.64689	616	0.10009	0.260481
OLINK_SULT1A1	acute_bcell	7	acuity_maxn:OLINK_SULT1A1	0.0436398	0.135189	0.95	-0.221847	0.309127	0.322806	616	0.746951	0.848966
OLINK_SULT1A1	acute_bcell	8	OLINK_SULT1A1	0.0279988	0.0269271	0.95	-0.0248831	0.0808806	1.0398	605	0.298848	0.448272
OLINK_SULT1A1	acute_bcell	8	acuity_maxn:OLINK_SULT1A1	-0.156918	0.111031	0.95	-0.374971	0.0611353	-1.41328	605	0.158088	0.637413
OLINK_SULT1A1	acute_bcell	9	OLINK_SULT1A1	-0.021171	0.0283064	0.95	-0.0767621	0.03442	-0.747925	603	0.454797	0.570732
OLINK_SULT1A1	acute_bcell	9	acuity_maxn:OLINK_SULT1A1	-0.110773	0.115727	0.95	-0.33805	0.116504	-0.957194	603	0.338853	0.683001
OLINK_SULT1A1	acute_bcell	10	OLINK_SULT1A1	-0.0951004	0.0692401	0.95	-0.23127	0.0410693	-1.37349	357	0.170463	0.340925
OLINK_SULT1A1	acute_bcell	10	acuity_maxn:OLINK_SULT1A1	-0.204016	0.272979	0.95	-0.740866	0.332834	-0.747367	357	0.455334	0.683001
OLINK_SULT1A1	acute_bcell	11	OLINK_SULT1A1	0.105884	0.0324436	0.95	0.0421637	0.169604	3.26363	584	0.00116421	0.00698523
OLINK_SULT1A1	acute_bcell	11	acuity_maxn:OLINK_SULT1A1	-0.218006	0.133081	0.95	-0.479381	0.0433687	-1.63815	584	0.101929	0.637413
OLINK_SULT1A1	acute_bcell	12	OLINK_SULT1A1	-0.0222366	0.0515787	0.95	-0.123627	0.0791537	-0.43112	412	0.666607	0.727207
OLINK_SULT1A1	acute_bcell	12	acuity_maxn:OLINK_SULT1A1	-0.219127	0.214336	0.95	-0.640456	0.202202	-1.02235	412	0.307215	0.683001
OLINK_SULT2A1	acute_bcell	1	OLINK_SULT2A1	-0.00261635	0.102207	0.95	-0.203406	0.198173	-0.0255985	521	0.979587	0.979587
OLINK_SULT2A1	acute_bcell	1	acuity_maxn:OLINK_SULT2A1	-0.602452	0.403562	0.95	-1.39526	0.190357	-1.49284	521	0.136085	0.816512
OLINK_SULT2A1	acute_bcell	2	OLINK_SULT2A1	0.0833207	0.0878863	0.95	-0.0892775	0.255919	0.948051	607	0.343481	0.766833
OLINK_SULT2A1	acute_bcell	2	acuity_maxn:OLINK_SULT2A1	-0.0961052	0.344027	0.95	-0.771734	0.579523	-0.279353	607	0.780069	0.850984
OLINK_SULT2A1	acute_bcell	3	OLINK_SULT2A1	0.0474828	0.150656	0.95	-0.248632	0.343598	0.315174	429	0.752783	0.968753
OLINK_SULT2A1	acute_bcell	3	acuity_maxn:OLINK_SULT2A1	-0.490244	0.541787	0.95	-1.55513	0.574643	-0.904865	429	0.366045	0.832517
OLINK_SULT2A1	acute_bcell	4	OLINK_SULT2A1	0.0936983	0.0665409	0.95	-0.0369635	0.22436	1.40813	648	0.159572	0.766833
OLINK_SULT2A1	acute_bcell	4	acuity_maxn:OLINK_SULT2A1	-0.134379	0.261501	0.95	-0.64787	0.379113	-0.513874	648	0.607516	0.832517
OLINK_SULT2A1	acute_bcell	5	OLINK_SULT2A1	0.0157865	0.0601902	0.95	-0.1024	0.133974	0.262278	661	0.793189	0.968753
OLINK_SULT2A1	acute_bcell	5	acuity_maxn:OLINK_SULT2A1	0.10941	0.223344	0.95	-0.32914	0.54796	0.489871	661	0.624388	0.832517
OLINK_SULT2A1	acute_bcell	6	OLINK_SULT2A1	0.0644058	0.0640617	0.95	-0.0614033	0.190215	1.00537	608	0.315118	0.766833
OLINK_SULT2A1	acute_bcell	6	acuity_maxn:OLINK_SULT2A1	-0.275585	0.245486	0.95	-0.757687	0.206518	-1.12261	608	0.262046	0.832517
OLINK_SULT2A1	acute_bcell	7	OLINK_SULT2A1	0.0497508	0.065429	0.95	-0.0787401	0.178242	0.760379	616	0.447319	0.766833
OLINK_SULT2A1	acute_bcell	7	acuity_maxn:OLINK_SULT2A1	0.0326061	0.253001	0.95	-0.464244	0.529456	0.128877	616	0.897497	0.897497
OLINK_SULT2A1	acute_bcell	8	OLINK_SULT2A1	0.0120409	0.0514482	0.95	-0.0889978	0.11308	0.234039	605	0.815034	0.968753
OLINK_SULT2A1	acute_bcell	8	acuity_maxn:OLINK_SULT2A1	0.0634627	0.202474	0.95	-0.334175	0.4611	0.313436	605	0.754057	0.850984
OLINK_SULT2A1	acute_bcell	9	OLINK_SULT2A1	-0.0460195	0.0548421	0.95	-0.153724	0.0616853	-0.839126	603	0.401731	0.766833
OLINK_SULT2A1	acute_bcell	9	acuity_maxn:OLINK_SULT2A1	0.223834	0.217668	0.95	-0.203646	0.651313	1.02833	603	0.304208	0.832517
OLINK_SULT2A1	acute_bcell	10	OLINK_SULT2A1	-0.0208582	0.148029	0.95	-0.311977	0.270261	-0.140906	357	0.888024	0.968753
OLINK_SULT2A1	acute_bcell	10	acuity_maxn:OLINK_SULT2A1	0.271718	0.518984	0.95	-0.748931	1.29237	0.523559	357	0.60091	0.832517
OLINK_SULT2A1	acute_bcell	11	OLINK_SULT2A1	-0.0924178	0.0653754	0.95	-0.220817	0.0359818	-1.41365	584	0.157998	0.766833
OLINK_SULT2A1	acute_bcell	11	acuity_maxn:OLINK_SULT2A1	0.415264	0.255369	0.95	-0.0862885	0.916817	1.62614	584	0.10446	0.816512
OLINK_SULT2A1	acute_bcell	12	OLINK_SULT2A1	-0.119731	0.110867	0.95	-0.337667	0.0982057	-1.07995	412	0.280798	0.766833
OLINK_SULT2A1	acute_bcell	12	acuity_maxn:OLINK_SULT2A1	0.211519	0.420756	0.95	-0.615577	1.03861	0.502711	412	0.615436	0.832517
OLINK_SUMF2	acute_bcell	1	OLINK_SUMF2	0.809828	0.161471	0.95	0.492613	1.12704	5.01531	521	7.27266e-07	8.72719e-06
OLINK_SUMF2	acute_bcell	1	acuity_maxn:OLINK_SUMF2	-1.98903	0.606657	0.95	-3.18082	-0.797236	-3.27867	521	0.00111261	0.0133513
OLINK_SUMF2	acute_bcell	2	OLINK_SUMF2	-0.240502	0.134468	0.95	-0.50458	0.0235769	-1.78855	607	0.0741867	0.148373
OLINK_SUMF2	acute_bcell	2	acuity_maxn:OLINK_SUMF2	0.410038	0.509068	0.95	-0.589711	1.40979	0.805467	607	0.420866	0.561154
OLINK_SUMF2	acute_bcell	3	OLINK_SUMF2	-0.178135	0.219731	0.95	-0.610019	0.253748	-0.810698	429	0.417989	0.455988
OLINK_SUMF2	acute_bcell	3	acuity_maxn:OLINK_SUMF2	1.98744	0.772188	0.95	0.469698	3.50518	2.57378	429	0.0103941	0.0623649
OLINK_SUMF2	acute_bcell	4	OLINK_SUMF2	0.330139	0.103632	0.95	0.126645	0.533633	3.1857	648	0.00151337	0.00908025
OLINK_SUMF2	acute_bcell	4	acuity_maxn:OLINK_SUMF2	-0.884228	0.390702	0.95	-1.65142	-0.117033	-2.26318	648	0.0239548	0.090836
OLINK_SUMF2	acute_bcell	5	OLINK_SUMF2	0.199855	0.0929552	0.95	0.0173323	0.382378	2.15002	661	0.0319159	0.0957477
OLINK_SUMF2	acute_bcell	5	acuity_maxn:OLINK_SUMF2	-0.407924	0.337253	0.95	-1.07014	0.254293	-1.20955	661	0.226885	0.45377
OLINK_SUMF2	acute_bcell	6	OLINK_SUMF2	-0.145524	0.0952768	0.95	-0.332636	0.0415875	-1.52738	608	0.127186	0.218033
OLINK_SUMF2	acute_bcell	6	acuity_maxn:OLINK_SUMF2	0.360168	0.363696	0.95	-0.354084	1.07442	0.990301	608	0.322421	0.483632
OLINK_SUMF2	acute_bcell	7	OLINK_SUMF2	0.237812	0.102675	0.95	0.0361768	0.439448	2.31617	616	0.0208766	0.0835063
OLINK_SUMF2	acute_bcell	7	acuity_maxn:OLINK_SUMF2	-0.383161	0.384348	0.95	-1.13795	0.371629	-0.996913	616	0.319198	0.483632
OLINK_SUMF2	acute_bcell	8	OLINK_SUMF2	-0.0440195	0.0821003	0.95	-0.205256	0.117217	-0.536168	605	0.59204	0.59204
OLINK_SUMF2	acute_bcell	8	acuity_maxn:OLINK_SUMF2	0.130912	0.314548	0.95	-0.486826	0.74865	0.416192	605	0.677417	0.739001
OLINK_SUMF2	acute_bcell	9	OLINK_SUMF2	-0.0803553	0.0874051	0.95	-0.252011	0.0913002	-0.919343	603	0.358284	0.429941
OLINK_SUMF2	acute_bcell	9	acuity_maxn:OLINK_SUMF2	0.178987	0.327558	0.95	-0.464306	0.822279	0.546428	603	0.584974	0.701969
OLINK_SUMF2	acute_bcell	10	OLINK_SUMF2	-0.293999	0.210358	0.95	-0.707696	0.119698	-1.39761	357	0.163098	0.244647
OLINK_SUMF2	acute_bcell	10	acuity_maxn:OLINK_SUMF2	1.54492	0.710279	0.95	0.148068	2.94178	2.1751	357	0.0302787	0.090836
OLINK_SUMF2	acute_bcell	11	OLINK_SUMF2	0.194536	0.0995456	0.95	-0.00097512	0.390047	1.95424	584	0.0511499	0.12276
OLINK_SUMF2	acute_bcell	11	acuity_maxn:OLINK_SUMF2	0.0656535	0.382842	0.95	-0.68626	0.817567	0.17149	584	0.863898	0.863898
OLINK_SUMF2	acute_bcell	12	OLINK_SUMF2	0.184189	0.156721	0.95	-0.123885	0.492262	1.17526	412	0.240569	0.320759
OLINK_SUMF2	acute_bcell	12	acuity_maxn:OLINK_SUMF2	-0.828809	0.606069	0.95	-2.02018	0.362565	-1.36752	412	0.172209	0.413302
OLINK_SUSD1	acute_bcell	1	OLINK_SUSD1	0.858069	0.316512	0.95	0.236273	1.47987	2.71102	521	0.00692905	0.0831486
OLINK_SUSD1	acute_bcell	1	acuity_maxn:OLINK_SUSD1	-3.4519	1.29902	0.95	-6.00385	-0.89994	-2.65731	521	0.00811841	0.0487105
OLINK_SUSD1	acute_bcell	2	OLINK_SUSD1	-0.255067	0.247992	0.95	-0.742093	0.23196	-1.02853	607	0.304111	0.708255
OLINK_SUSD1	acute_bcell	2	acuity_maxn:OLINK_SUSD1	0.571961	1.02705	0.95	-1.44505	2.58897	0.556894	607	0.577805	0.866707
OLINK_SUSD1	acute_bcell	3	OLINK_SUSD1	-0.049036	0.420819	0.95	-0.87616	0.778088	-0.116525	429	0.907291	0.907291
OLINK_SUSD1	acute_bcell	3	acuity_maxn:OLINK_SUSD1	0.224665	1.61144	0.95	-2.94264	3.39197	0.139419	429	0.889185	0.889185
OLINK_SUSD1	acute_bcell	4	OLINK_SUSD1	0.351462	0.196807	0.95	-0.0349939	0.737917	1.78582	648	0.0745954	0.298382
OLINK_SUSD1	acute_bcell	4	acuity_maxn:OLINK_SUSD1	-0.515274	0.789721	0.95	-2.066	1.03545	-0.652476	648	0.514326	0.866707
OLINK_SUSD1	acute_bcell	5	OLINK_SUSD1	0.41225	0.179151	0.95	0.0604776	0.764023	2.30114	661	0.0216941	0.130164
OLINK_SUSD1	acute_bcell	5	acuity_maxn:OLINK_SUSD1	-0.568836	0.705185	0.95	-1.95351	0.815837	-0.806648	661	0.420159	0.866707
OLINK_SUSD1	acute_bcell	6	OLINK_SUSD1	0.228499	0.178172	0.95	-0.121408	0.578405	1.28246	608	0.200168	0.600505
OLINK_SUSD1	acute_bcell	6	acuity_maxn:OLINK_SUSD1	0.155932	0.745093	0.95	-1.30734	1.6192	0.209279	608	0.834301	0.889185
OLINK_SUSD1	acute_bcell	7	OLINK_SUSD1	0.156628	0.201682	0.95	-0.239439	0.552695	0.776611	616	0.437686	0.750319
OLINK_SUSD1	acute_bcell	7	acuity_maxn:OLINK_SUSD1	-0.12428	0.825559	0.95	-1.74553	1.49697	-0.15054	616	0.880388	0.889185
OLINK_SUSD1	acute_bcell	8	OLINK_SUSD1	0.0936739	0.159903	0.95	-0.220358	0.407706	0.585818	605	0.558216	0.837324
OLINK_SUSD1	acute_bcell	8	acuity_maxn:OLINK_SUSD1	-0.769372	0.681993	0.95	-2.10873	0.569989	-1.12812	605	0.259715	0.866707
OLINK_SUSD1	acute_bcell	9	OLINK_SUSD1	-0.0661916	0.166646	0.95	-0.393468	0.261085	-0.397199	603	0.691361	0.877422
OLINK_SUSD1	acute_bcell	9	acuity_maxn:OLINK_SUSD1	-0.388563	0.677443	0.95	-1.719	0.941872	-0.573573	603	0.566471	0.866707
OLINK_SUSD1	acute_bcell	10	OLINK_SUSD1	0.115652	0.400209	0.95	-0.671412	0.902716	0.288979	357	0.772765	0.877422
OLINK_SUSD1	acute_bcell	10	acuity_maxn:OLINK_SUSD1	-1.40835	1.50031	0.95	-4.3589	1.5422	-0.938707	357	0.348516	0.866707
OLINK_SUSD1	acute_bcell	11	OLINK_SUSD1	0.179991	0.194092	0.95	-0.201212	0.561193	0.927351	584	0.354128	0.708255
OLINK_SUSD1	acute_bcell	11	acuity_maxn:OLINK_SUSD1	0.303167	0.789222	0.95	-1.24689	1.85323	0.384134	584	0.701019	0.889185
OLINK_SUSD1	acute_bcell	12	OLINK_SUSD1	0.0731779	0.295142	0.95	-0.506993	0.653349	0.247942	412	0.804303	0.877422
OLINK_SUSD1	acute_bcell	12	acuity_maxn:OLINK_SUSD1	-4.08613	1.23813	0.95	-6.51996	-1.65229	-3.30025	412	0.00105007	0.0126008
OLINK_SUSD2	acute_bcell	1	OLINK_SUSD2	-0.201618	0.194881	0.95	-0.584467	0.181231	-1.03457	521	0.30135	0.5166
OLINK_SUSD2	acute_bcell	1	acuity_maxn:OLINK_SUSD2	0.563855	0.661508	0.95	-0.735695	1.8634	0.852378	521	0.394396	0.760125
OLINK_SUSD2	acute_bcell	2	OLINK_SUSD2	-0.0151481	0.161365	0.95	-0.33205	0.301754	-0.0938744	607	0.92524	0.955189
OLINK_SUSD2	acute_bcell	2	acuity_maxn:OLINK_SUSD2	0.364742	0.530093	0.95	-0.676297	1.40578	0.688072	607	0.49167	0.760125
OLINK_SUSD2	acute_bcell	3	OLINK_SUSD2	-0.364801	0.265813	0.95	-0.887259	0.157657	-1.3724	429	0.170657	0.409577
OLINK_SUSD2	acute_bcell	3	acuity_maxn:OLINK_SUSD2	0.376632	0.785474	0.95	-1.16722	1.92049	0.479496	429	0.63183	0.760125
OLINK_SUSD2	acute_bcell	4	OLINK_SUSD2	0.205633	0.124829	0.95	-0.0394865	0.450752	1.64731	648	0.0999795	0.380232
OLINK_SUSD2	acute_bcell	4	acuity_maxn:OLINK_SUSD2	-0.44476	0.411963	0.95	-1.2537	0.364183	-1.07961	648	0.280717	0.755475
OLINK_SUSD2	acute_bcell	5	OLINK_SUSD2	0.170585	0.111566	0.95	-0.0484827	0.389652	1.529	661	0.126744	0.380232
OLINK_SUSD2	acute_bcell	5	acuity_maxn:OLINK_SUSD2	-0.352301	0.350198	0.95	-1.03994	0.335334	-1.00601	661	0.314781	0.755475
OLINK_SUSD2	acute_bcell	6	OLINK_SUSD2	0.245186	0.111833	0.95	0.0255591	0.464812	2.19242	608	0.0287275	0.172365
OLINK_SUSD2	acute_bcell	6	acuity_maxn:OLINK_SUSD2	0.43756	0.373271	0.95	-0.295497	1.17062	1.17223	608	0.241563	0.755475
OLINK_SUSD2	acute_bcell	7	OLINK_SUSD2	0.0389167	0.125951	0.95	-0.208429	0.286262	0.308983	616	0.757439	0.955189
OLINK_SUSD2	acute_bcell	7	acuity_maxn:OLINK_SUSD2	-0.41603	0.407153	0.95	-1.21561	0.383547	-1.0218	616	0.307276	0.755475
OLINK_SUSD2	acute_bcell	8	OLINK_SUSD2	0.123007	0.0998141	0.95	-0.0730169	0.319031	1.23236	605	0.218292	0.436584
OLINK_SUSD2	acute_bcell	8	acuity_maxn:OLINK_SUSD2	0.163673	0.343032	0.95	-0.510005	0.83735	0.477137	605	0.633437	0.760125
OLINK_SUSD2	acute_bcell	9	OLINK_SUSD2	0.086976	0.103855	0.95	-0.116986	0.290938	0.837472	603	0.402659	0.603989
OLINK_SUSD2	acute_bcell	9	acuity_maxn:OLINK_SUSD2	-0.177502	0.332897	0.95	-0.83128	0.476276	-0.533204	603	0.594089	0.760125
OLINK_SUSD2	acute_bcell	10	OLINK_SUSD2	-0.0261991	0.256124	0.95	-0.529901	0.477503	-0.102291	357	0.918584	0.955189
OLINK_SUSD2	acute_bcell	10	acuity_maxn:OLINK_SUSD2	-0.128663	0.726454	0.95	-1.55733	1.3	-0.177111	357	0.859522	0.93766
OLINK_SUSD2	acute_bcell	11	OLINK_SUSD2	0.269356	0.119316	0.95	0.0350149	0.503698	2.2575	584	0.0243455	0.172365
OLINK_SUSD2	acute_bcell	11	acuity_maxn:OLINK_SUSD2	-0.600868	0.421545	0.95	-1.4288	0.22706	-1.4254	584	0.154577	0.755475
OLINK_SUSD2	acute_bcell	12	OLINK_SUSD2	0.0111071	0.197544	0.95	-0.377213	0.399428	0.0562257	412	0.955189	0.955189
OLINK_SUSD2	acute_bcell	12	acuity_maxn:OLINK_SUSD2	0.0251633	0.673896	0.95	-1.29954	1.34987	0.0373401	412	0.970232	0.970232
OLINK_TACC3	acute_bcell	1	OLINK_TACC3	0.23989	0.0934406	0.95	0.0563235	0.423457	2.5673	521	0.0105273	0.0431141
OLINK_TACC3	acute_bcell	1	acuity_maxn:OLINK_TACC3	-0.463119	0.368538	0.95	-1.18712	0.260885	-1.25664	521	0.209448	0.502676
OLINK_TACC3	acute_bcell	2	OLINK_TACC3	-0.061945	0.0763217	0.95	-0.211832	0.0879417	-0.81163	607	0.417322	0.667736
OLINK_TACC3	acute_bcell	2	acuity_maxn:OLINK_TACC3	-0.457634	0.313732	0.95	-1.07377	0.158497	-1.45868	607	0.14517	0.478062
OLINK_TACC3	acute_bcell	3	OLINK_TACC3	-0.139997	0.134522	0.95	-0.404402	0.124408	-1.0407	429	0.298602	0.597204
OLINK_TACC3	acute_bcell	3	acuity_maxn:OLINK_TACC3	0.34005	0.538291	0.95	-0.717966	1.39807	0.631721	429	0.527905	0.790039
OLINK_TACC3	acute_bcell	4	OLINK_TACC3	0.207366	0.0600219	0.95	0.0895054	0.325227	3.45484	648	0.000586535	0.00703841
OLINK_TACC3	acute_bcell	4	acuity_maxn:OLINK_TACC3	-0.13009	0.242959	0.95	-0.607172	0.346992	-0.53544	648	0.592529	0.790039
OLINK_TACC3	acute_bcell	5	OLINK_TACC3	0.115994	0.0541547	0.95	0.00965848	0.22233	2.14191	661	0.0325656	0.0976968
OLINK_TACC3	acute_bcell	5	acuity_maxn:OLINK_TACC3	0.0356934	0.216738	0.95	-0.389884	0.461271	0.164685	661	0.869243	0.948265
OLINK_TACC3	acute_bcell	6	OLINK_TACC3	-0.0156934	0.0549183	0.95	-0.123546	0.0921591	-0.285759	608	0.77516	0.875427
OLINK_TACC3	acute_bcell	6	acuity_maxn:OLINK_TACC3	-0.00551306	0.228046	0.95	-0.453367	0.442341	-0.0241752	608	0.980721	0.980721
OLINK_TACC3	acute_bcell	7	OLINK_TACC3	0.0457727	0.0599116	0.95	-0.071883	0.163428	0.764004	616	0.445158	0.667736
OLINK_TACC3	acute_bcell	7	acuity_maxn:OLINK_TACC3	0.244048	0.243506	0.95	-0.234156	0.722251	1.00222	616	0.31663	0.586524
OLINK_TACC3	acute_bcell	8	OLINK_TACC3	0.0201119	0.0489234	0.95	-0.0759684	0.116192	0.411089	605	0.681153	0.875427
OLINK_TACC3	acute_bcell	8	acuity_maxn:OLINK_TACC3	-0.369435	0.198746	0.95	-0.759751	0.0208817	-1.85883	605	0.0635372	0.478062
OLINK_TACC3	acute_bcell	9	OLINK_TACC3	0.012789	0.0511039	0.95	-0.0875743	0.113152	0.250255	603	0.802475	0.875427
OLINK_TACC3	acute_bcell	9	acuity_maxn:OLINK_TACC3	-0.347545	0.204762	0.95	-0.749679	0.0545887	-1.69731	603	0.090154	0.478062
OLINK_TACC3	acute_bcell	10	OLINK_TACC3	-0.163106	0.130324	0.95	-0.419405	0.0931935	-1.25154	357	0.211557	0.507737
OLINK_TACC3	acute_bcell	10	acuity_maxn:OLINK_TACC3	0.119876	0.523381	0.95	-0.909422	1.14917	0.229041	357	0.818968	0.948265
OLINK_TACC3	acute_bcell	11	OLINK_TACC3	0.14939	0.058401	0.95	0.0346889	0.264092	2.55801	584	0.0107785	0.0431141
OLINK_TACC3	acute_bcell	11	acuity_maxn:OLINK_TACC3	-0.333561	0.236729	0.95	-0.798504	0.131382	-1.40904	584	0.159354	0.478062
OLINK_TACC3	acute_bcell	12	OLINK_TACC3	-0.00620173	0.0930121	0.95	-0.189039	0.176636	-0.0666765	412	0.946872	0.946872
OLINK_TACC3	acute_bcell	12	acuity_maxn:OLINK_TACC3	-0.373111	0.392316	0.95	-1.1443	0.398081	-0.951045	412	0.342139	0.586524
OLINK_TACSTD2	acute_bcell	1	OLINK_TACSTD2	0.023819	0.133212	0.95	-0.237881	0.285519	0.178805	521	0.858161	0.936175
OLINK_TACSTD2	acute_bcell	1	acuity_maxn:OLINK_TACSTD2	0.0703987	0.477277	0.95	-0.867226	1.00802	0.147501	521	0.882794	0.935753
OLINK_TACSTD2	acute_bcell	2	OLINK_TACSTD2	-0.0539048	0.111371	0.95	-0.272624	0.164815	-0.48401	607	0.628553	0.878481
OLINK_TACSTD2	acute_bcell	2	acuity_maxn:OLINK_TACSTD2	0.0842	0.398537	0.95	-0.698479	0.866879	0.211273	607	0.832745	0.935753
OLINK_TACSTD2	acute_bcell	3	OLINK_TACSTD2	-0.16599	0.220039	0.95	-0.598479	0.266499	-0.754365	429	0.451044	0.878481
OLINK_TACSTD2	acute_bcell	3	acuity_maxn:OLINK_TACSTD2	0.624624	0.633551	0.95	-0.620625	1.86987	0.985911	429	0.324733	0.935753
OLINK_TACSTD2	acute_bcell	4	OLINK_TACSTD2	0.0427109	0.0993242	0.95	-0.152325	0.237747	0.430014	648	0.667328	0.878481
OLINK_TACSTD2	acute_bcell	4	acuity_maxn:OLINK_TACSTD2	0.0305288	0.325269	0.95	-0.608179	0.669237	0.0938571	648	0.925252	0.935753
OLINK_TACSTD2	acute_bcell	5	OLINK_TACSTD2	0.202238	0.0811619	0.95	0.0428717	0.361604	2.49178	661	0.0129543	0.155452
OLINK_TACSTD2	acute_bcell	5	acuity_maxn:OLINK_TACSTD2	-0.410508	0.275084	0.95	-0.950652	0.129636	-1.4923	661	0.136097	0.935753
OLINK_TACSTD2	acute_bcell	6	OLINK_TACSTD2	0.183368	0.0907312	0.95	0.00518346	0.361553	2.021	608	0.0437172	0.262303
OLINK_TACSTD2	acute_bcell	6	acuity_maxn:OLINK_TACSTD2	0.060043	0.289635	0.95	-0.508764	0.628849	0.207306	608	0.835841	0.935753
OLINK_TACSTD2	acute_bcell	7	OLINK_TACSTD2	0.00695383	0.0898201	0.95	-0.169437	0.183345	0.0774195	616	0.938315	0.938315
OLINK_TACSTD2	acute_bcell	7	acuity_maxn:OLINK_TACSTD2	-0.0247579	0.30701	0.95	-0.627672	0.578156	-0.0806419	616	0.935753	0.935753
OLINK_TACSTD2	acute_bcell	8	OLINK_TACSTD2	-0.129175	0.0701425	0.95	-0.266928	0.00857723	-1.84161	605	0.0660215	0.264086
OLINK_TACSTD2	acute_bcell	8	acuity_maxn:OLINK_TACSTD2	0.326719	0.256642	0.95	-0.177297	0.830735	1.27306	605	0.203487	0.935753
OLINK_TACSTD2	acute_bcell	9	OLINK_TACSTD2	0.0333002	0.0748495	0.95	-0.113697	0.180298	0.444895	603	0.656555	0.878481
OLINK_TACSTD2	acute_bcell	9	acuity_maxn:OLINK_TACSTD2	-0.0710511	0.262245	0.95	-0.586076	0.443974	-0.270934	603	0.786535	0.935753
OLINK_TACSTD2	acute_bcell	10	OLINK_TACSTD2	0.0781904	0.217234	0.95	-0.349028	0.505409	0.359937	357	0.719107	0.878481
OLINK_TACSTD2	acute_bcell	10	acuity_maxn:OLINK_TACSTD2	-0.0571896	0.597697	0.95	-1.23264	1.11826	-0.0956833	357	0.923826	0.935753
OLINK_TACSTD2	acute_bcell	11	OLINK_TACSTD2	0.0290993	0.0849515	0.95	-0.137748	0.195947	0.34254	584	0.732068	0.878481
OLINK_TACSTD2	acute_bcell	11	acuity_maxn:OLINK_TACSTD2	-0.134761	0.313164	0.95	-0.749825	0.480303	-0.430321	584	0.667121	0.935753
OLINK_TACSTD2	acute_bcell	12	OLINK_TACSTD2	0.067862	0.167352	0.95	-0.261108	0.396832	0.405504	412	0.685317	0.878481
OLINK_TACSTD2	acute_bcell	12	acuity_maxn:OLINK_TACSTD2	0.236342	0.554852	0.95	-0.854352	1.32704	0.425955	412	0.670363	0.935753
OLINK_TAFA5	acute_bcell	1	OLINK_TAFA5	0.0499368	0.108626	0.95	-0.163462	0.263335	0.459714	521	0.645913	0.803078
OLINK_TAFA5	acute_bcell	1	acuity_maxn:OLINK_TAFA5	-0.0587008	0.381518	0.95	-0.808204	0.690802	-0.153861	521	0.877779	0.957577
OLINK_TAFA5	acute_bcell	2	OLINK_TAFA5	-0.00592355	0.0973233	0.95	-0.197055	0.185208	-0.0608647	607	0.951487	0.951487
OLINK_TAFA5	acute_bcell	2	acuity_maxn:OLINK_TAFA5	0.0668419	0.340911	0.95	-0.602666	0.73635	0.196069	607	0.844622	0.957577
OLINK_TAFA5	acute_bcell	3	OLINK_TAFA5	-0.244614	0.159948	0.95	-0.558993	0.0697652	-1.52933	429	0.126918	0.273308
OLINK_TAFA5	acute_bcell	3	acuity_maxn:OLINK_TAFA5	1.23969	0.500586	0.95	0.255784	2.2236	2.47648	429	0.0136532	0.163839
OLINK_TAFA5	acute_bcell	4	OLINK_TAFA5	0.224652	0.076285	0.95	0.0748563	0.374448	2.9449	648	0.00334635	0.0200781
OLINK_TAFA5	acute_bcell	4	acuity_maxn:OLINK_TAFA5	-0.514794	0.263311	0.95	-1.03184	0.00225178	-1.95508	648	0.0510031	0.268321
OLINK_TAFA5	acute_bcell	5	OLINK_TAFA5	0.187074	0.0696125	0.95	0.0503854	0.323762	2.68736	661	0.00738317	0.0221495
OLINK_TAFA5	acute_bcell	5	acuity_maxn:OLINK_TAFA5	-0.278988	0.23263	0.95	-0.735772	0.177796	-1.19928	661	0.23085	0.461701
OLINK_TAFA5	acute_bcell	6	OLINK_TAFA5	-0.0291638	0.0694587	0.95	-0.165572	0.107244	-0.419872	608	0.674727	0.803078
OLINK_TAFA5	acute_bcell	6	acuity_maxn:OLINK_TAFA5	0.336439	0.246513	0.95	-0.147681	0.820559	1.36479	608	0.172823	0.455942
OLINK_TAFA5	acute_bcell	7	OLINK_TAFA5	0.245913	0.0763273	0.95	0.0960197	0.395806	3.22182	616	0.00134093	0.0160912
OLINK_TAFA5	acute_bcell	7	acuity_maxn:OLINK_TAFA5	-0.349023	0.266004	0.95	-0.871408	0.173361	-1.3121	616	0.189976	0.455942
OLINK_TAFA5	acute_bcell	8	OLINK_TAFA5	0.020998	0.0622892	0.95	-0.101331	0.143327	0.337105	605	0.736155	0.803078
OLINK_TAFA5	acute_bcell	8	acuity_maxn:OLINK_TAFA5	-0.00471722	0.222435	0.95	-0.441557	0.432122	-0.0212071	605	0.983087	0.983087
OLINK_TAFA5	acute_bcell	9	OLINK_TAFA5	-0.0971179	0.0651643	0.95	-0.225094	0.0308586	-1.49036	603	0.136654	0.273308
OLINK_TAFA5	acute_bcell	9	acuity_maxn:OLINK_TAFA5	0.256541	0.232602	0.95	-0.200269	0.71335	1.10291	603	0.270504	0.463721
OLINK_TAFA5	acute_bcell	10	OLINK_TAFA5	-0.14208	0.179428	0.95	-0.494949	0.21079	-0.791845	357	0.428977	0.671978
OLINK_TAFA5	acute_bcell	10	acuity_maxn:OLINK_TAFA5	1.05446	0.574096	0.95	-0.0745725	2.1835	1.83674	357	0.0670801	0.268321
OLINK_TAFA5	acute_bcell	11	OLINK_TAFA5	0.19977	0.0727946	0.95	0.056799	0.342741	2.7443	584	0.00625051	0.0221495
OLINK_TAFA5	acute_bcell	11	acuity_maxn:OLINK_TAFA5	-0.165676	0.264696	0.95	-0.685548	0.354196	-0.625909	584	0.531619	0.723336
OLINK_TAFA5	acute_bcell	12	OLINK_TAFA5	0.105018	0.138272	0.95	-0.166788	0.376825	0.759504	412	0.447985	0.671978
OLINK_TAFA5	acute_bcell	12	acuity_maxn:OLINK_TAFA5	-0.318529	0.522571	0.95	-1.34577	0.70871	-0.609541	412	0.542502	0.723336
OLINK_TANK	acute_bcell	1	OLINK_TANK	0.326552	0.100094	0.95	0.129915	0.523189	3.26246	521	0.00117688	0.00706131
OLINK_TANK	acute_bcell	1	acuity_maxn:OLINK_TANK	-0.839025	0.40739	0.95	-1.63935	-0.038695	-2.05951	521	0.0399417	0.434313
OLINK_TANK	acute_bcell	2	OLINK_TANK	-0.0821736	0.082435	0.95	-0.244066	0.0797188	-0.996829	607	0.319245	0.547277
OLINK_TANK	acute_bcell	2	acuity_maxn:OLINK_TANK	-0.202116	0.346349	0.95	-0.882302	0.478071	-0.583561	607	0.559732	0.793948
OLINK_TANK	acute_bcell	3	OLINK_TANK	-0.0971221	0.144366	0.95	-0.380876	0.186631	-0.672747	429	0.50147	0.668627
OLINK_TANK	acute_bcell	3	acuity_maxn:OLINK_TANK	-0.153037	0.585565	0.95	-1.30397	0.997896	-0.26135	429	0.793948	0.793948
OLINK_TANK	acute_bcell	4	OLINK_TANK	0.226125	0.0642832	0.95	0.0998959	0.352353	3.51763	648	0.000465853	0.00559024
OLINK_TANK	acute_bcell	4	acuity_maxn:OLINK_TANK	-0.100681	0.271416	0.95	-0.633642	0.43228	-0.370947	648	0.710798	0.793948
OLINK_TANK	acute_bcell	5	OLINK_TANK	0.0945185	0.0583478	0.95	-0.0200509	0.209088	1.61992	661	0.105727	0.246557
OLINK_TANK	acute_bcell	5	acuity_maxn:OLINK_TANK	0.182258	0.245482	0.95	-0.299761	0.664276	0.742447	661	0.45808	0.793948
OLINK_TANK	acute_bcell	6	OLINK_TANK	-0.0527514	0.0597979	0.95	-0.170187	0.0646841	-0.882162	608	0.378038	0.567057
OLINK_TANK	acute_bcell	6	acuity_maxn:OLINK_TANK	0.080335	0.254635	0.95	-0.419735	0.580405	0.315491	608	0.752497	0.793948
OLINK_TANK	acute_bcell	7	OLINK_TANK	0.108475	0.0640588	0.95	-0.0173248	0.234275	1.69337	616	0.0908903	0.246557
OLINK_TANK	acute_bcell	7	acuity_maxn:OLINK_TANK	0.113898	0.268719	0.95	-0.413818	0.641613	0.423855	616	0.67182	0.793948
OLINK_TANK	acute_bcell	8	OLINK_TANK	0.00776855	0.0522185	0.95	-0.094783	0.11032	0.14877	605	0.881785	0.881785
OLINK_TANK	acute_bcell	8	acuity_maxn:OLINK_TANK	-0.391165	0.220795	0.95	-0.824783	0.0424532	-1.77162	605	0.0769612	0.434313
OLINK_TANK	acute_bcell	9	OLINK_TANK	0.0156351	0.0560528	0.95	-0.0944473	0.125717	0.278935	603	0.78039	0.879028
OLINK_TANK	acute_bcell	9	acuity_maxn:OLINK_TANK	-0.259617	0.235124	0.95	-0.721378	0.202145	-1.10417	603	0.269961	0.793948
OLINK_TANK	acute_bcell	10	OLINK_TANK	-0.212348	0.137459	0.95	-0.482679	0.0579833	-1.54481	357	0.123278	0.246557
OLINK_TANK	acute_bcell	10	acuity_maxn:OLINK_TANK	-0.512753	0.565848	0.95	-1.62557	0.60006	-0.906169	357	0.365458	0.793948
OLINK_TANK	acute_bcell	11	OLINK_TANK	0.155433	0.062752	0.95	0.0321861	0.27868	2.47694	584	0.0135333	0.0541331
OLINK_TANK	acute_bcell	11	acuity_maxn:OLINK_TANK	-0.426322	0.265278	0.95	-0.947338	0.0946933	-1.60708	584	0.108578	0.434313
OLINK_TANK	acute_bcell	12	OLINK_TANK	0.0247961	0.100782	0.95	-0.173314	0.222906	0.246038	412	0.805775	0.879028
OLINK_TANK	acute_bcell	12	acuity_maxn:OLINK_TANK	-0.317502	0.432597	0.95	-1.16788	0.532872	-0.733943	412	0.463401	0.793948
OLINK_TARBP2	acute_bcell	1	OLINK_TARBP2	0.375029	0.112019	0.95	0.154965	0.595093	3.34792	521	0.000873083	0.0052385
OLINK_TARBP2	acute_bcell	1	acuity_maxn:OLINK_TARBP2	-1.05326	0.475313	0.95	-1.98703	-0.119497	-2.21593	521	0.0271274	0.263982
OLINK_TARBP2	acute_bcell	2	OLINK_TARBP2	-0.081391	0.0927595	0.95	-0.26356	0.100778	-0.877441	607	0.380594	0.651711
OLINK_TARBP2	acute_bcell	2	acuity_maxn:OLINK_TARBP2	-0.18914	0.39663	0.95	-0.968073	0.589793	-0.476868	607	0.633628	0.844837
OLINK_TARBP2	acute_bcell	3	OLINK_TARBP2	-0.24215	0.161604	0.95	-0.559784	0.0754837	-1.49842	429	0.13476	0.332244
OLINK_TARBP2	acute_bcell	3	acuity_maxn:OLINK_TARBP2	1.13149	0.661703	0.95	-0.169089	2.43208	1.70997	429	0.087994	0.263982
OLINK_TARBP2	acute_bcell	4	OLINK_TARBP2	0.284373	0.0722301	0.95	0.14254	0.426207	3.93705	648	9.14216e-05	0.00109706
OLINK_TARBP2	acute_bcell	4	acuity_maxn:OLINK_TARBP2	-0.583654	0.301442	0.95	-1.17557	0.00826621	-1.93621	648	0.0532766	0.263982
OLINK_TARBP2	acute_bcell	5	OLINK_TARBP2	0.0965186	0.0650642	0.95	-0.0312388	0.224276	1.48344	661	0.138435	0.332244
OLINK_TARBP2	acute_bcell	5	acuity_maxn:OLINK_TARBP2	-0.0218492	0.269514	0.95	-0.551056	0.507357	-0.0810689	661	0.935412	0.959981
OLINK_TARBP2	acute_bcell	6	OLINK_TARBP2	-0.0463496	0.0669147	0.95	-0.177762	0.0850625	-0.692666	608	0.488784	0.651711
OLINK_TARBP2	acute_bcell	6	acuity_maxn:OLINK_TARBP2	0.248155	0.287989	0.95	-0.317419	0.813729	0.861682	608	0.389202	0.667204
OLINK_TARBP2	acute_bcell	7	OLINK_TARBP2	0.08513	0.0725006	0.95	-0.0572484	0.227508	1.1742	616	0.24077	0.48154
OLINK_TARBP2	acute_bcell	7	acuity_maxn:OLINK_TARBP2	0.015288	0.304558	0.95	-0.58281	0.613386	0.0501974	616	0.959981	0.959981
OLINK_TARBP2	acute_bcell	8	OLINK_TARBP2	0.00645869	0.0580023	0.95	-0.107452	0.120369	0.111352	605	0.911374	0.911374
OLINK_TARBP2	acute_bcell	8	acuity_maxn:OLINK_TARBP2	-0.223436	0.247217	0.95	-0.708943	0.262072	-0.903805	605	0.366459	0.667204
OLINK_TARBP2	acute_bcell	9	OLINK_TARBP2	-0.0345485	0.062246	0.95	-0.156794	0.0876968	-0.555032	603	0.579079	0.694894
OLINK_TARBP2	acute_bcell	9	acuity_maxn:OLINK_TARBP2	-0.460758	0.262377	0.95	-0.976041	0.0545259	-1.75609	603	0.0795805	0.263982
OLINK_TARBP2	acute_bcell	10	OLINK_TARBP2	-0.112552	0.159956	0.95	-0.427127	0.202023	-0.703642	357	0.482115	0.651711
OLINK_TARBP2	acute_bcell	10	acuity_maxn:OLINK_TARBP2	0.241137	0.640537	0.95	-1.01856	1.50084	0.376461	357	0.706798	0.848158
OLINK_TARBP2	acute_bcell	11	OLINK_TARBP2	0.133636	0.0689356	0.95	-0.00175596	0.269028	1.93856	584	0.0530362	0.212145
OLINK_TARBP2	acute_bcell	11	acuity_maxn:OLINK_TARBP2	-0.306154	0.290372	0.95	-0.876454	0.264147	-1.05435	584	0.292159	0.667204
OLINK_TARBP2	acute_bcell	12	OLINK_TARBP2	0.0482076	0.111328	0.95	-0.170634	0.267049	0.433024	412	0.665224	0.725699
OLINK_TARBP2	acute_bcell	12	acuity_maxn:OLINK_TARBP2	-0.335753	0.496517	0.95	-1.31178	0.64027	-0.676217	412	0.499282	0.748924
OLINK_TBC1D17	acute_bcell	1	OLINK_TBC1D17	0.0741003	0.153769	0.95	-0.227983	0.376183	0.481894	521	0.630083	0.948164
OLINK_TBC1D17	acute_bcell	1	acuity_maxn:OLINK_TBC1D17	-0.80168	0.590753	0.95	-1.96223	0.358871	-1.35705	521	0.175354	0.420849
OLINK_TBC1D17	acute_bcell	2	OLINK_TBC1D17	-0.216297	0.123286	0.95	-0.458416	0.0258222	-1.75443	607	0.0798613	0.479168
OLINK_TBC1D17	acute_bcell	2	acuity_maxn:OLINK_TBC1D17	0.536611	0.480676	0.95	-0.407379	1.4806	1.11637	607	0.264707	0.529414
OLINK_TBC1D17	acute_bcell	3	OLINK_TBC1D17	0.114314	0.190975	0.95	-0.261049	0.489677	0.598582	429	0.549768	0.948164
OLINK_TBC1D17	acute_bcell	3	acuity_maxn:OLINK_TBC1D17	0.379892	0.680985	0.95	-0.958591	1.71837	0.557856	429	0.577233	0.769645
OLINK_TBC1D17	acute_bcell	4	OLINK_TBC1D17	-0.0188772	0.0989277	0.95	-0.213135	0.17538	-0.190818	648	0.848728	0.948164
OLINK_TBC1D17	acute_bcell	4	acuity_maxn:OLINK_TBC1D17	-0.51428	0.366895	0.95	-1.23473	0.206166	-1.40171	648	0.161481	0.420849
OLINK_TBC1D17	acute_bcell	5	OLINK_TBC1D17	0.0104003	0.0880108	0.95	-0.162414	0.183215	0.118171	661	0.905968	0.948164
OLINK_TBC1D17	acute_bcell	5	acuity_maxn:OLINK_TBC1D17	0.460167	0.32972	0.95	-0.187257	1.10759	1.39563	661	0.163294	0.420849
OLINK_TBC1D17	acute_bcell	6	OLINK_TBC1D17	-0.00586502	0.0901765	0.95	-0.18296	0.17123	-0.0650393	608	0.948164	0.948164
OLINK_TBC1D17	acute_bcell	6	acuity_maxn:OLINK_TBC1D17	0.0375894	0.345102	0.95	-0.640148	0.715327	0.108922	608	0.9133	0.9133
OLINK_TBC1D17	acute_bcell	7	OLINK_TBC1D17	0.2875	0.0986913	0.95	0.0936877	0.481312	2.91312	616	0.00370804	0.0444965
OLINK_TBC1D17	acute_bcell	7	acuity_maxn:OLINK_TBC1D17	-0.632337	0.382429	0.95	-1.38336	0.118685	-1.65348	616	0.0987433	0.420849
OLINK_TBC1D17	acute_bcell	8	OLINK_TBC1D17	-0.0878425	0.0766298	0.95	-0.238335	0.0626502	-1.14632	605	0.252115	0.737989
OLINK_TBC1D17	acute_bcell	8	acuity_maxn:OLINK_TBC1D17	-0.0475345	0.305195	0.95	-0.646904	0.551835	-0.155751	605	0.876281	0.9133
OLINK_TBC1D17	acute_bcell	9	OLINK_TBC1D17	0.0284216	0.0821187	0.95	-0.132852	0.189695	0.346104	603	0.729385	0.948164
OLINK_TBC1D17	acute_bcell	9	acuity_maxn:OLINK_TBC1D17	-0.471671	0.333165	0.95	-1.12597	0.182632	-1.41573	603	0.157371	0.420849
OLINK_TBC1D17	acute_bcell	10	OLINK_TBC1D17	0.0846965	0.181653	0.95	-0.272549	0.441942	0.466253	357	0.641319	0.948164
OLINK_TBC1D17	acute_bcell	10	acuity_maxn:OLINK_TBC1D17	0.528876	0.623217	0.95	-0.696762	1.75451	0.848622	357	0.39666	0.679989
OLINK_TBC1D17	acute_bcell	11	OLINK_TBC1D17	0.10811	0.093689	0.95	-0.0758984	0.292118	1.15392	584	0.249003	0.737989
OLINK_TBC1D17	acute_bcell	11	acuity_maxn:OLINK_TBC1D17	-0.108492	0.372145	0.95	-0.839397	0.622413	-0.291531	584	0.770749	0.9133
OLINK_TBC1D17	acute_bcell	12	OLINK_TBC1D17	-0.14896	0.145788	0.95	-0.435542	0.137622	-1.02176	412	0.307495	0.737989
OLINK_TBC1D17	acute_bcell	12	acuity_maxn:OLINK_TBC1D17	0.406402	0.564793	0.95	-0.703833	1.51664	0.719559	412	0.472205	0.708307
OLINK_TBC1D23	acute_bcell	1	OLINK_TBC1D23	0.413844	0.142925	0.95	0.133064	0.694625	2.89553	521	0.00394407	0.0236644
OLINK_TBC1D23	acute_bcell	1	acuity_maxn:OLINK_TBC1D23	-0.451423	0.587622	0.95	-1.60582	0.702977	-0.76822	521	0.442704	0.758922
OLINK_TBC1D23	acute_bcell	2	OLINK_TBC1D23	-0.0901667	0.114353	0.95	-0.314742	0.134408	-0.788496	607	0.430715	0.627991
OLINK_TBC1D23	acute_bcell	2	acuity_maxn:OLINK_TBC1D23	-0.638195	0.479927	0.95	-1.58071	0.304324	-1.32978	607	0.184092	0.552276
OLINK_TBC1D23	acute_bcell	3	OLINK_TBC1D23	-0.217799	0.208614	0.95	-0.627831	0.192233	-1.04403	429	0.297058	0.594117
OLINK_TBC1D23	acute_bcell	3	acuity_maxn:OLINK_TBC1D23	-0.0558436	0.842875	0.95	-1.71252	1.60084	-0.0662537	429	0.947207	0.947207
OLINK_TBC1D23	acute_bcell	4	OLINK_TBC1D23	0.337641	0.090519	0.95	0.159895	0.515387	3.73006	648	0.000208214	0.00249857
OLINK_TBC1D23	acute_bcell	4	acuity_maxn:OLINK_TBC1D23	-0.103501	0.377331	0.95	-0.844439	0.637438	-0.274297	648	0.783944	0.947207
OLINK_TBC1D23	acute_bcell	5	OLINK_TBC1D23	0.118393	0.0820002	0.95	-0.0426196	0.279405	1.44381	661	0.149266	0.358239
OLINK_TBC1D23	acute_bcell	5	acuity_maxn:OLINK_TBC1D23	-0.0800843	0.33793	0.95	-0.743629	0.583461	-0.236985	661	0.812742	0.947207
OLINK_TBC1D23	acute_bcell	6	OLINK_TBC1D23	-0.0383503	0.0832294	0.95	-0.201802	0.125102	-0.460779	608	0.645122	0.70377
OLINK_TBC1D23	acute_bcell	6	acuity_maxn:OLINK_TBC1D23	0.0461153	0.352624	0.95	-0.646393	0.738624	0.130778	608	0.895995	0.947207
OLINK_TBC1D23	acute_bcell	7	OLINK_TBC1D23	0.0836457	0.0901324	0.95	-0.0933584	0.26065	0.928031	616	0.353755	0.606437
OLINK_TBC1D23	acute_bcell	7	acuity_maxn:OLINK_TBC1D23	0.340901	0.373017	0.95	-0.391639	1.07344	0.913902	616	0.361126	0.722252
OLINK_TBC1D23	acute_bcell	8	OLINK_TBC1D23	0.0534085	0.074043	0.95	-0.0920041	0.198821	0.721317	605	0.470993	0.627991
OLINK_TBC1D23	acute_bcell	8	acuity_maxn:OLINK_TBC1D23	-0.627055	0.308653	0.95	-1.23322	-0.0208934	-2.03158	605	0.0426322	0.511587
OLINK_TBC1D23	acute_bcell	9	OLINK_TBC1D23	-0.0240132	0.0774552	0.95	-0.176128	0.128102	-0.310027	603	0.756648	0.756648
OLINK_TBC1D23	acute_bcell	9	acuity_maxn:OLINK_TBC1D23	-0.50811	0.318433	0.95	-1.13348	0.117263	-1.59566	603	0.11109	0.552276
OLINK_TBC1D23	acute_bcell	10	OLINK_TBC1D23	-0.337993	0.198337	0.95	-0.728049	0.0520626	-1.70414	357	0.0892259	0.267678
OLINK_TBC1D23	acute_bcell	10	acuity_maxn:OLINK_TBC1D23	0.14436	0.820801	0.95	-1.46985	1.75857	0.175877	357	0.86049	0.947207
OLINK_TBC1D23	acute_bcell	11	OLINK_TBC1D23	0.232595	0.0874906	0.95	0.0607605	0.404429	2.65852	584	0.00806371	0.0322548
OLINK_TBC1D23	acute_bcell	11	acuity_maxn:OLINK_TBC1D23	-0.493084	0.365709	0.95	-1.21135	0.225181	-1.3483	584	0.178086	0.552276
OLINK_TBC1D23	acute_bcell	12	OLINK_TBC1D23	0.0745852	0.13658	0.95	-0.193895	0.343065	0.546092	412	0.585298	0.702358
OLINK_TBC1D23	acute_bcell	12	acuity_maxn:OLINK_TBC1D23	-0.678188	0.603464	0.95	-1.86444	0.508064	-1.12383	412	0.261741	0.628179
OLINK_TBC1D5	acute_bcell	1	OLINK_TBC1D5	0.671855	0.182676	0.95	0.312982	1.03073	3.67784	521	0.000259646	0.00311575
OLINK_TBC1D5	acute_bcell	1	acuity_maxn:OLINK_TBC1D5	-1.40939	0.751869	0.95	-2.88645	0.0676816	-1.87451	521	0.0614195	0.368517
OLINK_TBC1D5	acute_bcell	2	OLINK_TBC1D5	-0.136268	0.149091	0.95	-0.429065	0.15653	-0.913988	607	0.361086	0.541629
OLINK_TBC1D5	acute_bcell	2	acuity_maxn:OLINK_TBC1D5	-0.537123	0.62586	0.95	-1.76624	0.69199	-0.858216	607	0.391112	0.758245
OLINK_TBC1D5	acute_bcell	3	OLINK_TBC1D5	-0.294904	0.2653	0.95	-0.816353	0.226546	-1.11159	429	0.266939	0.533878
OLINK_TBC1D5	acute_bcell	3	acuity_maxn:OLINK_TBC1D5	1.2957	1.0739	0.95	-0.815064	3.40647	1.20654	429	0.228276	0.684828
OLINK_TBC1D5	acute_bcell	4	OLINK_TBC1D5	0.369703	0.117019	0.95	0.139922	0.599485	3.15935	648	0.00165479	0.00992877
OLINK_TBC1D5	acute_bcell	4	acuity_maxn:OLINK_TBC1D5	-0.16663	0.484814	0.95	-1.11863	0.785367	-0.343698	648	0.731185	0.758245
OLINK_TBC1D5	acute_bcell	5	OLINK_TBC1D5	0.159879	0.105002	0.95	-0.0462987	0.366057	1.52263	661	0.12833	0.38499
OLINK_TBC1D5	acute_bcell	5	acuity_maxn:OLINK_TBC1D5	0.157522	0.433032	0.95	-0.692762	1.00781	0.363766	661	0.716149	0.758245
OLINK_TBC1D5	acute_bcell	6	OLINK_TBC1D5	-0.0483031	0.107541	0.95	-0.2595	0.162894	-0.44916	608	0.653476	0.76936
OLINK_TBC1D5	acute_bcell	6	acuity_maxn:OLINK_TBC1D5	0.247768	0.457605	0.95	-0.650911	1.14645	0.541446	608	0.588399	0.758245
OLINK_TBC1D5	acute_bcell	7	OLINK_TBC1D5	0.109742	0.117089	0.95	-0.120199	0.339683	0.937255	616	0.348995	0.541629
OLINK_TBC1D5	acute_bcell	7	acuity_maxn:OLINK_TBC1D5	0.284676	0.485835	0.95	-0.669416	1.23877	0.585953	616	0.558121	0.758245
OLINK_TBC1D5	acute_bcell	8	OLINK_TBC1D5	0.0628233	0.0942424	0.95	-0.122259	0.247905	0.666613	605	0.505273	0.673698
OLINK_TBC1D5	acute_bcell	8	acuity_maxn:OLINK_TBC1D5	-0.574237	0.393078	0.95	-1.3462	0.197725	-1.46087	605	0.144569	0.578276
OLINK_TBC1D5	acute_bcell	9	OLINK_TBC1D5	-0.0375273	0.0991668	0.95	-0.232281	0.157227	-0.378426	603	0.705247	0.76936
OLINK_TBC1D5	acute_bcell	9	acuity_maxn:OLINK_TBC1D5	-0.848761	0.414438	0.95	-1.66268	-0.0348448	-2.04798	603	0.0409942	0.368517
OLINK_TBC1D5	acute_bcell	10	OLINK_TBC1D5	-0.354584	0.262716	0.95	-0.871248	0.162081	-1.34969	357	0.177972	0.427133
OLINK_TBC1D5	acute_bcell	10	acuity_maxn:OLINK_TBC1D5	0.805373	1.06379	0.95	-1.2867	2.89745	0.757082	357	0.4495	0.758245
OLINK_TBC1D5	acute_bcell	11	OLINK_TBC1D5	0.238566	0.112813	0.95	0.0169967	0.460135	2.1147	584	0.0348788	0.139515
OLINK_TBC1D5	acute_bcell	11	acuity_maxn:OLINK_TBC1D5	-0.144289	0.468578	0.95	-1.06459	0.776014	-0.30793	584	0.758245	0.758245
OLINK_TBC1D5	acute_bcell	12	OLINK_TBC1D5	0.0459079	0.182825	0.95	-0.313478	0.405294	0.251103	412	0.80186	0.80186
OLINK_TBC1D5	acute_bcell	12	acuity_maxn:OLINK_TBC1D5	-0.738845	0.807779	0.95	-2.32673	0.849037	-0.914662	412	0.360904	0.758245
OLINK_TBCB	acute_bcell	1	OLINK_TBCB	0.191435	0.0617929	0.95	0.0700408	0.312829	3.098	521	0.00205339	0.00821358
OLINK_TBCB	acute_bcell	1	acuity_maxn:OLINK_TBCB	-0.356917	0.253739	0.95	-0.855394	0.141561	-1.40663	521	0.160134	0.495004
OLINK_TBCB	acute_bcell	2	OLINK_TBCB	-0.0664878	0.050544	0.95	-0.16575	0.0327745	-1.31544	607	0.188857	0.296723
OLINK_TBCB	acute_bcell	2	acuity_maxn:OLINK_TBCB	-0.187732	0.213044	0.95	-0.606124	0.230661	-0.881188	607	0.378565	0.739687
OLINK_TBCB	acute_bcell	3	OLINK_TBCB	-0.112887	0.0875232	0.95	-0.284915	0.0591403	-1.2898	429	0.197815	0.296723
OLINK_TBCB	acute_bcell	3	acuity_maxn:OLINK_TBCB	0.228231	0.351716	0.95	-0.463069	0.919531	0.648908	429	0.516745	0.739687
OLINK_TBCB	acute_bcell	4	OLINK_TBCB	0.136034	0.0397894	0.95	0.0579023	0.214166	3.41885	648	0.000668282	0.00801939
OLINK_TBCB	acute_bcell	4	acuity_maxn:OLINK_TBCB	-0.159684	0.164221	0.95	-0.482153	0.162786	-0.97237	648	0.33123	0.739687
OLINK_TBCB	acute_bcell	5	OLINK_TBCB	0.0509722	0.0360032	0.95	-0.0197222	0.121667	1.41577	661	0.157314	0.296723
OLINK_TBCB	acute_bcell	5	acuity_maxn:OLINK_TBCB	0.0774662	0.147405	0.95	-0.211972	0.366904	0.525534	661	0.599389	0.739687
OLINK_TBCB	acute_bcell	6	OLINK_TBCB	-0.0321573	0.0366421	0.95	-0.104118	0.0398031	-0.877605	608	0.380504	0.507339
OLINK_TBCB	acute_bcell	6	acuity_maxn:OLINK_TBCB	0.0648701	0.156189	0.95	-0.241865	0.371605	0.415331	608	0.678046	0.739687
OLINK_TBCB	acute_bcell	7	OLINK_TBCB	0.0845462	0.0394259	0.95	0.00712073	0.161972	2.14443	616	0.0323888	0.0971664
OLINK_TBCB	acute_bcell	7	acuity_maxn:OLINK_TBCB	0.0956923	0.16371	0.95	-0.225806	0.41719	0.584522	616	0.559083	0.739687
OLINK_TBCB	acute_bcell	8	OLINK_TBCB	0.0111622	0.0319785	0.95	-0.0516401	0.0739644	0.349052	605	0.727171	0.727171
OLINK_TBCB	acute_bcell	8	acuity_maxn:OLINK_TBCB	-0.186295	0.134013	0.95	-0.449482	0.0768919	-1.39013	605	0.165001	0.495004
OLINK_TBCB	acute_bcell	9	OLINK_TBCB	-0.0137014	0.0339006	0.95	-0.080279	0.0528761	-0.404166	603	0.686234	0.727171
OLINK_TBCB	acute_bcell	9	acuity_maxn:OLINK_TBCB	-0.294421	0.140106	0.95	-0.569576	-0.0192656	-2.10141	603	0.0360191	0.432229
OLINK_TBCB	acute_bcell	10	OLINK_TBCB	-0.112246	0.0848336	0.95	-0.279083	0.0545901	-1.32313	357	0.186637	0.296723
OLINK_TBCB	acute_bcell	10	acuity_maxn:OLINK_TBCB	0.0868751	0.335638	0.95	-0.573201	0.746951	0.258836	357	0.795911	0.795911
OLINK_TBCB	acute_bcell	11	OLINK_TBCB	0.12054	0.0382356	0.95	0.045444	0.195636	3.15256	584	0.00170147	0.00821358
OLINK_TBCB	acute_bcell	11	acuity_maxn:OLINK_TBCB	-0.283741	0.160404	0.95	-0.59878	0.0312975	-1.76892	584	0.0774295	0.464577
OLINK_TBCB	acute_bcell	12	OLINK_TBCB	-0.0434268	0.0616506	0.95	-0.164616	0.0777622	-0.704401	412	0.481581	0.577897
OLINK_TBCB	acute_bcell	12	acuity_maxn:OLINK_TBCB	-0.115425	0.259723	0.95	-0.625973	0.395123	-0.444417	412	0.656974	0.739687
OLINK_TBCC	acute_bcell	1	OLINK_TBCC	0.399985	0.0953243	0.95	0.212718	0.587252	4.19605	521	3.1931e-05	0.000383173
OLINK_TBCC	acute_bcell	1	acuity_maxn:OLINK_TBCC	-0.925567	0.387935	0.95	-1.68768	-0.163457	-2.38588	521	0.0173946	0.104367
OLINK_TBCC	acute_bcell	2	OLINK_TBCC	-0.150719	0.0778281	0.95	-0.303564	0.0021264	-1.93656	607	0.0532632	0.106526
OLINK_TBCC	acute_bcell	2	acuity_maxn:OLINK_TBCC	-0.20611	0.326099	0.95	-0.846529	0.434308	-0.632049	607	0.527593	0.744558
OLINK_TBCC	acute_bcell	3	OLINK_TBCC	-0.179386	0.133952	0.95	-0.44267	0.0838985	-1.33918	429	0.181222	0.306212
OLINK_TBCC	acute_bcell	3	acuity_maxn:OLINK_TBCC	0.752779	0.521041	0.95	-0.271332	1.77689	1.44476	429	0.149255	0.298511
OLINK_TBCC	acute_bcell	4	OLINK_TBCC	0.244489	0.0608276	0.95	0.125047	0.363932	4.01939	648	6.52073e-05	0.000391244
OLINK_TBCC	acute_bcell	4	acuity_maxn:OLINK_TBCC	-0.625197	0.250613	0.95	-1.11731	-0.133084	-2.49466	648	0.0128555	0.104367
OLINK_TBCC	acute_bcell	5	OLINK_TBCC	0.120147	0.0551493	0.95	0.0118582	0.228436	2.17858	661	0.0297155	0.0713173
OLINK_TBCC	acute_bcell	5	acuity_maxn:OLINK_TBCC	0.0712535	0.224892	0.95	-0.370335	0.512842	0.316834	661	0.751469	0.751469
OLINK_TBCC	acute_bcell	6	OLINK_TBCC	-0.0681187	0.0566501	0.95	-0.179372	0.0431349	-1.20245	608	0.229659	0.306212
OLINK_TBCC	acute_bcell	6	acuity_maxn:OLINK_TBCC	0.0969886	0.237	0.95	-0.36845	0.562427	0.409234	608	0.682512	0.744558
OLINK_TBCC	acute_bcell	7	OLINK_TBCC	0.19264	0.060662	0.95	0.0735105	0.311769	3.17563	616	0.0015698	0.0047094
OLINK_TBCC	acute_bcell	7	acuity_maxn:OLINK_TBCC	-0.123426	0.251904	0.95	-0.61812	0.371268	-0.489973	616	0.624328	0.744558
OLINK_TBCC	acute_bcell	8	OLINK_TBCC	0.0210167	0.0488258	0.95	-0.0748719	0.116905	0.430442	605	0.667027	0.786998
OLINK_TBCC	acute_bcell	8	acuity_maxn:OLINK_TBCC	-0.343445	0.202747	0.95	-0.741619	0.0547296	-1.69395	605	0.0907889	0.217893
OLINK_TBCC	acute_bcell	9	OLINK_TBCC	-0.0185379	0.0519656	0.95	-0.120593	0.0835176	-0.356735	603	0.721415	0.786998
OLINK_TBCC	acute_bcell	9	acuity_maxn:OLINK_TBCC	-0.448926	0.216402	0.95	-0.873919	-0.0239324	-2.0745	603	0.0384567	0.124644
OLINK_TBCC	acute_bcell	10	OLINK_TBCC	-0.159164	0.1312	0.95	-0.417186	0.0988589	-1.21314	357	0.22588	0.306212
OLINK_TBCC	acute_bcell	10	acuity_maxn:OLINK_TBCC	0.345331	0.498214	0.95	-0.634473	1.32514	0.693137	357	0.488674	0.744558
OLINK_TBCC	acute_bcell	11	OLINK_TBCC	0.203127	0.0576844	0.95	0.089833	0.316421	3.52135	584	0.00046286	0.00185144
OLINK_TBCC	acute_bcell	11	acuity_maxn:OLINK_TBCC	-0.493603	0.241663	0.95	-0.968239	-0.0189682	-2.04252	584	0.0415481	0.124644
OLINK_TBCC	acute_bcell	12	OLINK_TBCC	0.0172166	0.0931642	0.95	-0.16592	0.200353	0.184799	412	0.853478	0.853478
OLINK_TBCC	acute_bcell	12	acuity_maxn:OLINK_TBCC	-0.229198	0.39216	0.95	-1.00008	0.541686	-0.584449	412	0.559238	0.744558
OLINK_TBL1X	acute_bcell	1	OLINK_TBL1X	0.334088	0.118599	0.95	0.101098	0.567079	2.81696	521	0.00503202	0.0301921
OLINK_TBL1X	acute_bcell	1	acuity_maxn:OLINK_TBL1X	-0.572244	0.49322	0.95	-1.54119	0.396701	-1.16022	521	0.246491	0.704677
OLINK_TBL1X	acute_bcell	2	OLINK_TBL1X	-0.0392977	0.0974005	0.95	-0.230581	0.151985	-0.403465	607	0.686748	0.947902
OLINK_TBL1X	acute_bcell	2	acuity_maxn:OLINK_TBL1X	-0.320902	0.408006	0.95	-1.12218	0.480374	-0.786512	607	0.431875	0.704677
OLINK_TBL1X	acute_bcell	3	OLINK_TBL1X	-0.0350059	0.174028	0.95	-0.37706	0.307048	-0.201151	429	0.840676	0.947902
OLINK_TBL1X	acute_bcell	3	acuity_maxn:OLINK_TBL1X	0.491028	0.678711	0.95	-0.842985	1.82504	0.723471	429	0.469785	0.704677
OLINK_TBL1X	acute_bcell	4	OLINK_TBL1X	0.273325	0.0770343	0.95	0.122058	0.424592	3.54809	648	0.000416066	0.0049928
OLINK_TBL1X	acute_bcell	4	acuity_maxn:OLINK_TBL1X	-0.167415	0.312075	0.95	-0.780215	0.445384	-0.53646	648	0.591825	0.7891
OLINK_TBL1X	acute_bcell	5	OLINK_TBL1X	0.0957855	0.0696369	0.95	-0.0409507	0.232522	1.3755	661	0.169443	0.508329
OLINK_TBL1X	acute_bcell	5	acuity_maxn:OLINK_TBL1X	0.0149051	0.279033	0.95	-0.532992	0.562802	0.0534171	661	0.957416	0.982422
OLINK_TBL1X	acute_bcell	6	OLINK_TBL1X	-0.00466513	0.0713672	0.95	-0.144821	0.135491	-0.065368	608	0.947902	0.947902
OLINK_TBL1X	acute_bcell	6	acuity_maxn:OLINK_TBL1X	-0.0118445	0.298597	0.95	-0.598251	0.574562	-0.0396672	608	0.968371	0.982422
OLINK_TBL1X	acute_bcell	7	OLINK_TBL1X	0.0527565	0.0763184	0.95	-0.0971192	0.202632	0.691269	616	0.489657	0.947902
OLINK_TBL1X	acute_bcell	7	acuity_maxn:OLINK_TBL1X	0.366962	0.311277	0.95	-0.244331	0.978254	1.17889	616	0.238897	0.704677
OLINK_TBL1X	acute_bcell	8	OLINK_TBL1X	-0.0127445	0.0618752	0.95	-0.134261	0.108772	-0.205971	605	0.836883	0.947902
OLINK_TBL1X	acute_bcell	8	acuity_maxn:OLINK_TBL1X	-0.20607	0.26075	0.95	-0.718156	0.306016	-0.790296	605	0.429665	0.704677
OLINK_TBL1X	acute_bcell	9	OLINK_TBL1X	0.0270631	0.0660229	0.95	-0.1026	0.156726	0.409904	603	0.682022	0.947902
OLINK_TBL1X	acute_bcell	9	acuity_maxn:OLINK_TBL1X	-0.660962	0.266136	0.95	-1.18363	-0.138296	-2.48355	603	0.0132787	0.159344
OLINK_TBL1X	acute_bcell	10	OLINK_TBL1X	-0.136435	0.168304	0.95	-0.467427	0.194556	-0.810651	357	0.418106	0.947902
OLINK_TBL1X	acute_bcell	10	acuity_maxn:OLINK_TBL1X	0.553603	0.649144	0.95	-0.723023	1.83023	0.85282	357	0.394331	0.704677
OLINK_TBL1X	acute_bcell	11	OLINK_TBL1X	0.102857	0.0746146	0.95	-0.0436882	0.249403	1.37852	584	0.168572	0.508329
OLINK_TBL1X	acute_bcell	11	acuity_maxn:OLINK_TBL1X	0.00672529	0.305121	0.95	-0.592543	0.605993	0.0220414	584	0.982422	0.982422
OLINK_TBL1X	acute_bcell	12	OLINK_TBL1X	0.0137833	0.12059	0.95	-0.223265	0.250831	0.114299	412	0.909056	0.947902
OLINK_TBL1X	acute_bcell	12	acuity_maxn:OLINK_TBL1X	-0.713701	0.506684	0.95	-1.70971	0.282308	-1.40857	412	0.159716	0.704677
OLINK_TCL1A	acute_bcell	1	OLINK_TCL1A	-0.0125366	0.079488	0.95	-0.168693	0.14362	-0.157717	521	0.874741	0.940115
OLINK_TCL1A	acute_bcell	1	acuity_maxn:OLINK_TCL1A	-0.299964	0.329763	0.95	-0.947793	0.347865	-0.909634	521	0.363436	0.653385
OLINK_TCL1A	acute_bcell	2	OLINK_TCL1A	0.0136694	0.0645742	0.95	-0.113147	0.140485	0.211686	607	0.832423	0.940115
OLINK_TCL1A	acute_bcell	2	acuity_maxn:OLINK_TCL1A	-0.212218	0.272012	0.95	-0.746416	0.321981	-0.780178	607	0.43559	0.653385
OLINK_TCL1A	acute_bcell	3	OLINK_TCL1A	-0.00883813	0.117575	0.95	-0.239933	0.222257	-0.0751699	429	0.940115	0.940115
OLINK_TCL1A	acute_bcell	3	acuity_maxn:OLINK_TCL1A	0.513425	0.482243	0.95	-0.434429	1.46128	1.06466	429	0.287629	0.653385
OLINK_TCL1A	acute_bcell	4	OLINK_TCL1A	-0.244647	0.0487585	0.95	-0.340391	-0.148903	-5.01753	648	6.76869e-07	2.70747e-06
OLINK_TCL1A	acute_bcell	4	acuity_maxn:OLINK_TCL1A	0.292984	0.203783	0.95	-0.107172	0.69314	1.43772	648	0.150996	0.603984
OLINK_TCL1A	acute_bcell	5	OLINK_TCL1A	-0.256	0.0435855	0.95	-0.341583	-0.170417	-5.87351	661	6.75981e-09	4.05588e-08
OLINK_TCL1A	acute_bcell	5	acuity_maxn:OLINK_TCL1A	-0.0433724	0.179057	0.95	-0.394961	0.308216	-0.242227	661	0.808679	0.808679
OLINK_TCL1A	acute_bcell	6	OLINK_TCL1A	0.158528	0.047372	0.95	0.0654956	0.251561	3.34645	608	0.000868994	0.00173799
OLINK_TCL1A	acute_bcell	6	acuity_maxn:OLINK_TCL1A	0.109504	0.203344	0.95	-0.289837	0.508846	0.538519	608	0.590416	0.708499
OLINK_TCL1A	acute_bcell	7	OLINK_TCL1A	-0.313634	0.0482083	0.95	-0.408306	-0.218961	-6.50581	616	1.60071e-10	1.92085e-09
OLINK_TCL1A	acute_bcell	7	acuity_maxn:OLINK_TCL1A	0.0896826	0.201597	0.95	-0.306219	0.485584	0.44486	616	0.656577	0.716266
OLINK_TCL1A	acute_bcell	8	OLINK_TCL1A	-0.0217334	0.0397647	0.95	-0.099827	0.0563602	-0.546549	605	0.58489	0.779853
OLINK_TCL1A	acute_bcell	8	acuity_maxn:OLINK_TCL1A	-0.263821	0.165981	0.95	-0.589789	0.0621471	-1.58947	605	0.112477	0.603984
OLINK_TCL1A	acute_bcell	9	OLINK_TCL1A	0.0620539	0.0434109	0.95	-0.023201	0.147309	1.42946	603	0.153391	0.230087
OLINK_TCL1A	acute_bcell	9	acuity_maxn:OLINK_TCL1A	-0.530936	0.179145	0.95	-0.88276	-0.179111	-2.96372	603	0.00315942	0.037913
OLINK_TCL1A	acute_bcell	10	OLINK_TCL1A	-0.216642	0.109859	0.95	-0.432693	-0.000590504	-1.97201	357	0.0493804	0.0846522
OLINK_TCL1A	acute_bcell	10	acuity_maxn:OLINK_TCL1A	0.252392	0.452055	0.95	-0.636634	1.14142	0.558321	357	0.576975	0.708499
OLINK_TCL1A	acute_bcell	11	OLINK_TCL1A	-0.233402	0.0474609	0.95	-0.326617	-0.140187	-4.91777	584	1.13941e-06	3.41822e-06
OLINK_TCL1A	acute_bcell	11	acuity_maxn:OLINK_TCL1A	0.213731	0.197015	0.95	-0.173214	0.600675	1.08484	584	0.278439	0.653385
OLINK_TCL1A	acute_bcell	12	OLINK_TCL1A	-0.319131	0.0779377	0.95	-0.472336	-0.165926	-4.09469	412	5.08956e-05	0.000122149
OLINK_TCL1A	acute_bcell	12	acuity_maxn:OLINK_TCL1A	0.260762	0.323594	0.95	-0.37534	0.896864	0.805829	412	0.420806	0.653385
OLINK_TCL1B	acute_bcell	1	OLINK_TCL1B	0.106396	0.170996	0.95	-0.229529	0.442322	0.622215	521	0.534072	0.825748
OLINK_TCL1B	acute_bcell	1	acuity_maxn:OLINK_TCL1B	-0.0311125	0.690049	0.95	-1.38673	1.32451	-0.0450874	521	0.964055	0.964055
OLINK_TCL1B	acute_bcell	2	OLINK_TCL1B	0.02032	0.139418	0.95	-0.253481	0.294121	0.145749	607	0.884168	0.964547
OLINK_TCL1B	acute_bcell	2	acuity_maxn:OLINK_TCL1B	-0.228656	0.561562	0.95	-1.3315	0.874185	-0.407178	607	0.684021	0.824144
OLINK_TCL1B	acute_bcell	3	OLINK_TCL1B	-0.156464	0.237552	0.95	-0.623374	0.310446	-0.658652	429	0.510473	0.825748
OLINK_TCL1B	acute_bcell	3	acuity_maxn:OLINK_TCL1B	-1.893	0.882459	0.95	-3.62748	-0.158514	-2.14514	429	0.0325028	0.195017
OLINK_TCL1B	acute_bcell	4	OLINK_TCL1B	0.161153	0.113252	0.95	-0.0612322	0.383538	1.42296	648	0.155229	0.825748
OLINK_TCL1B	acute_bcell	4	acuity_maxn:OLINK_TCL1B	0.579153	0.452491	0.95	-0.309373	1.46768	1.27992	648	0.201031	0.553258
OLINK_TCL1B	acute_bcell	5	OLINK_TCL1B	0.0703533	0.100779	0.95	-0.127532	0.268239	0.698096	661	0.485363	0.825748
OLINK_TCL1B	acute_bcell	5	acuity_maxn:OLINK_TCL1B	-0.231072	0.391367	0.95	-0.999544	0.537399	-0.590424	661	0.555108	0.824144
OLINK_TCL1B	acute_bcell	6	OLINK_TCL1B	-0.0765106	0.106253	0.95	-0.285178	0.132157	-0.72008	608	0.471752	0.825748
OLINK_TCL1B	acute_bcell	6	acuity_maxn:OLINK_TCL1B	0.442627	0.40649	0.95	-0.355667	1.24092	1.0889	608	0.276629	0.553258
OLINK_TCL1B	acute_bcell	7	OLINK_TCL1B	0.0660554	0.110582	0.95	-0.151108	0.283219	0.597342	616	0.550499	0.825748
OLINK_TCL1B	acute_bcell	7	acuity_maxn:OLINK_TCL1B	0.740693	0.435825	0.95	-0.115189	1.59657	1.69952	616	0.0897261	0.358904
OLINK_TCL1B	acute_bcell	8	OLINK_TCL1B	-0.00100534	0.0875707	0.95	-0.172985	0.170974	-0.0114803	605	0.990844	0.990844
OLINK_TCL1B	acute_bcell	8	acuity_maxn:OLINK_TCL1B	0.416712	0.355428	0.95	-0.28131	1.11474	1.17242	605	0.241489	0.553258
OLINK_TCL1B	acute_bcell	9	OLINK_TCL1B	0.108492	0.0938238	0.95	-0.075769	0.292753	1.15634	603	0.248001	0.825748
OLINK_TCL1B	acute_bcell	9	acuity_maxn:OLINK_TCL1B	-0.100134	0.376755	0.95	-0.840046	0.639779	-0.265779	603	0.7905	0.862364
OLINK_TCL1B	acute_bcell	10	OLINK_TCL1B	-0.289531	0.225772	0.95	-0.73354	0.154479	-1.28241	357	0.200532	0.825748
OLINK_TCL1B	acute_bcell	10	acuity_maxn:OLINK_TCL1B	-2.04168	0.799505	0.95	-3.61401	-0.469344	-2.55367	357	0.0110742	0.13289
OLINK_TCL1B	acute_bcell	11	OLINK_TCL1B	0.0519504	0.108582	0.95	-0.161307	0.265208	0.478446	584	0.632512	0.843349
OLINK_TCL1B	acute_bcell	11	acuity_maxn:OLINK_TCL1B	-0.172394	0.427331	0.95	-1.01169	0.666899	-0.40342	584	0.686787	0.824144
OLINK_TCL1B	acute_bcell	12	OLINK_TCL1B	0.0404257	0.176398	0.95	-0.306326	0.387177	0.229174	412	0.818848	0.964547
OLINK_TCL1B	acute_bcell	12	acuity_maxn:OLINK_TCL1B	-0.258642	0.63886	0.95	-1.51447	0.99719	-0.404849	412	0.685799	0.824144
OLINK_TCN2	acute_bcell	1	OLINK_TCN2	-0.137837	0.166549	0.95	-0.465028	0.189354	-0.827606	521	0.408272	0.489927
OLINK_TCN2	acute_bcell	1	acuity_maxn:OLINK_TCN2	-0.444359	0.600822	0.95	-1.62469	0.735973	-0.739585	521	0.459885	0.689827
OLINK_TCN2	acute_bcell	2	OLINK_TCN2	-0.361395	0.13949	0.95	-0.635336	-0.0874543	-2.59084	607	0.0098043	0.0168074
OLINK_TCN2	acute_bcell	2	acuity_maxn:OLINK_TCN2	-0.000525295	0.501729	0.95	-0.985861	0.98481	-0.00104697	607	0.999165	0.999165
OLINK_TCN2	acute_bcell	3	OLINK_TCN2	1.48357	0.221196	0.95	1.0488	1.91833	6.70702	429	6.28702e-11	7.54442e-10
OLINK_TCN2	acute_bcell	3	acuity_maxn:OLINK_TCN2	-0.779871	0.740643	0.95	-2.23561	0.675871	-1.05296	429	0.29295	0.52904
OLINK_TCN2	acute_bcell	4	OLINK_TCN2	-0.614031	0.110072	0.95	-0.830171	-0.397891	-5.57847	648	3.56676e-08	2.14005e-07
OLINK_TCN2	acute_bcell	4	acuity_maxn:OLINK_TCN2	0.7135	0.383369	0.95	-0.0392942	1.4663	1.86113	648	0.0631778	0.379067
OLINK_TCN2	acute_bcell	5	OLINK_TCN2	-0.0118882	0.0991803	0.95	-0.206635	0.182858	-0.119865	661	0.904627	0.904627
OLINK_TCN2	acute_bcell	5	acuity_maxn:OLINK_TCN2	0.384368	0.347275	0.95	-0.297527	1.06626	1.10681	661	0.268778	0.52904
OLINK_TCN2	acute_bcell	6	OLINK_TCN2	0.202488	0.10187	0.95	0.0024276	0.402548	1.9877	608	0.0472926	0.0709389
OLINK_TCN2	acute_bcell	6	acuity_maxn:OLINK_TCN2	-0.554428	0.370823	0.95	-1.28268	0.173822	-1.49513	608	0.1354	0.457867
OLINK_TCN2	acute_bcell	7	OLINK_TCN2	-0.428362	0.111037	0.95	-0.64642	-0.210305	-3.85782	616	0.000126452	0.000303484
OLINK_TCN2	acute_bcell	7	acuity_maxn:OLINK_TCN2	0.556836	0.388825	0.95	-0.206747	1.32042	1.4321	616	0.152622	0.457867
OLINK_TCN2	acute_bcell	8	OLINK_TCN2	-0.259944	0.0873745	0.95	-0.431539	-0.0883502	-2.97506	605	0.00304617	0.00609233
OLINK_TCN2	acute_bcell	8	acuity_maxn:OLINK_TCN2	0.0117639	0.322135	0.95	-0.620875	0.644403	0.0365185	605	0.970881	0.999165
OLINK_TCN2	acute_bcell	9	OLINK_TCN2	-0.149453	0.0932158	0.95	-0.33252	0.0336136	-1.60331	603	0.109391	0.145854
OLINK_TCN2	acute_bcell	9	acuity_maxn:OLINK_TCN2	0.00366183	0.338255	0.95	-0.660639	0.667962	0.0108257	603	0.991366	0.999165
OLINK_TCN2	acute_bcell	10	OLINK_TCN2	1.00849	0.222849	0.95	0.570227	1.44675	4.52544	357	8.22017e-06	2.46605e-05
OLINK_TCN2	acute_bcell	10	acuity_maxn:OLINK_TCN2	0.180494	0.730219	0.95	-1.25558	1.61656	0.247178	357	0.804913	0.999165
OLINK_TCN2	acute_bcell	11	OLINK_TCN2	-0.53425	0.106661	0.95	-0.743737	-0.324763	-5.00884	584	7.26483e-07	2.90593e-06
OLINK_TCN2	acute_bcell	11	acuity_maxn:OLINK_TCN2	1.28168	0.377935	0.95	0.539402	2.02396	3.39127	584	0.000742713	0.00891256
OLINK_TCN2	acute_bcell	12	OLINK_TCN2	0.0610008	0.179043	0.95	-0.29095	0.412952	0.340705	412	0.733499	0.800181
OLINK_TCN2	acute_bcell	12	acuity_maxn:OLINK_TCN2	0.672976	0.660163	0.95	-0.624731	1.97068	1.01941	412	0.308607	0.52904
OLINK_TDGF1	acute_bcell	1	OLINK_TDGF1	-0.0390051	0.0766274	0.95	-0.189542	0.111532	-0.509023	521	0.610952	0.790888
OLINK_TDGF1	acute_bcell	1	acuity_maxn:OLINK_TDGF1	-0.146132	0.25259	0.95	-0.642353	0.350088	-0.578535	521	0.563153	0.734301
OLINK_TDGF1	acute_bcell	2	OLINK_TDGF1	0.155371	0.0631971	0.95	0.0312596	0.279482	2.45852	607	0.0142294	0.0853764
OLINK_TDGF1	acute_bcell	2	acuity_maxn:OLINK_TDGF1	-0.436999	0.217588	0.95	-0.864315	-0.00968294	-2.00838	607	0.0450453	0.191744
OLINK_TDGF1	acute_bcell	3	OLINK_TDGF1	-0.0652773	0.0994053	0.95	-0.260659	0.130105	-0.656678	429	0.51174	0.790888
OLINK_TDGF1	acute_bcell	3	acuity_maxn:OLINK_TDGF1	0.645801	0.325568	0.95	0.00589403	1.28571	1.98361	429	0.047936	0.191744
OLINK_TDGF1	acute_bcell	4	OLINK_TDGF1	0.0333093	0.0514166	0.95	-0.0676539	0.134273	0.647832	648	0.517323	0.790888
OLINK_TDGF1	acute_bcell	4	acuity_maxn:OLINK_TDGF1	-0.412294	0.172132	0.95	-0.750298	-0.0742894	-2.39522	648	0.0168935	0.191744
OLINK_TDGF1	acute_bcell	5	OLINK_TDGF1	-0.0125564	0.0450962	0.95	-0.101106	0.0759927	-0.278436	661	0.780765	0.811651
OLINK_TDGF1	acute_bcell	5	acuity_maxn:OLINK_TDGF1	-0.051016	0.150245	0.95	-0.34603	0.243998	-0.339553	661	0.734301	0.734301
OLINK_TDGF1	acute_bcell	6	OLINK_TDGF1	0.0264748	0.0455678	0.95	-0.0630146	0.115964	0.580997	608	0.561458	0.790888
OLINK_TDGF1	acute_bcell	6	acuity_maxn:OLINK_TDGF1	0.219999	0.155232	0.95	-0.0848577	0.524856	1.41722	608	0.15693	0.376631
OLINK_TDGF1	acute_bcell	7	OLINK_TDGF1	-0.022955	0.0520041	0.95	-0.125082	0.0791719	-0.441407	616	0.659074	0.790888
OLINK_TDGF1	acute_bcell	7	acuity_maxn:OLINK_TDGF1	-0.0614447	0.17624	0.95	-0.407548	0.284659	-0.348643	616	0.727476	0.734301
OLINK_TDGF1	acute_bcell	8	OLINK_TDGF1	0.0549598	0.0407028	0.95	-0.0249761	0.134896	1.35027	605	0.177434	0.581589
OLINK_TDGF1	acute_bcell	8	acuity_maxn:OLINK_TDGF1	-0.146072	0.139994	0.95	-0.421006	0.128861	-1.04342	605	0.297171	0.594342
OLINK_TDGF1	acute_bcell	9	OLINK_TDGF1	0.0556379	0.0427758	0.95	-0.0283698	0.139646	1.30069	603	0.193863	0.581589
OLINK_TDGF1	acute_bcell	9	acuity_maxn:OLINK_TDGF1	-0.088554	0.148992	0.95	-0.38116	0.204052	-0.594355	603	0.552498	0.734301
OLINK_TDGF1	acute_bcell	10	OLINK_TDGF1	0.0249123	0.104466	0.95	-0.180533	0.230358	0.238473	357	0.811651	0.811651
OLINK_TDGF1	acute_bcell	10	acuity_maxn:OLINK_TDGF1	0.202533	0.345882	0.95	-0.477689	0.882755	0.585556	357	0.558544	0.734301
OLINK_TDGF1	acute_bcell	11	OLINK_TDGF1	0.037641	0.0496107	0.95	-0.0597962	0.135078	0.758727	584	0.448322	0.790888
OLINK_TDGF1	acute_bcell	11	acuity_maxn:OLINK_TDGF1	-0.262101	0.168767	0.95	-0.593566	0.0693634	-1.55303	584	0.120957	0.36287
OLINK_TDGF1	acute_bcell	12	OLINK_TDGF1	0.229386	0.0856643	0.95	0.0609922	0.397779	2.67773	412	0.00770863	0.0853764
OLINK_TDGF1	acute_bcell	12	acuity_maxn:OLINK_TDGF1	-0.118394	0.303155	0.95	-0.714318	0.47753	-0.390539	412	0.69634	0.734301
OLINK_TDRKH	acute_bcell	1	OLINK_TDRKH	0.187237	0.0632718	0.95	0.0629375	0.311536	2.95924	521	0.00322424	0.012897
OLINK_TDRKH	acute_bcell	1	acuity_maxn:OLINK_TDRKH	-0.30843	0.261949	0.95	-0.823037	0.206176	-1.17744	521	0.239556	0.574935
OLINK_TDRKH	acute_bcell	2	OLINK_TDRKH	-0.0228662	0.051672	0.95	-0.124344	0.0786113	-0.442527	607	0.658265	0.713459
OLINK_TDRKH	acute_bcell	2	acuity_maxn:OLINK_TDRKH	-0.278203	0.218666	0.95	-0.707636	0.151231	-1.27227	607	0.203764	0.574935
OLINK_TDRKH	acute_bcell	3	OLINK_TDRKH	-0.101734	0.0877379	0.95	-0.274183	0.0707157	-1.15952	429	0.246889	0.438035
OLINK_TDRKH	acute_bcell	3	acuity_maxn:OLINK_TDRKH	0.272662	0.359293	0.95	-0.433532	0.978856	0.758885	429	0.448338	0.685963
OLINK_TDRKH	acute_bcell	4	OLINK_TDRKH	0.156244	0.0405759	0.95	0.076568	0.23592	3.85066	648	0.000129487	0.00155385
OLINK_TDRKH	acute_bcell	4	acuity_maxn:OLINK_TDRKH	-0.0712159	0.169233	0.95	-0.403528	0.261096	-0.420815	648	0.674029	0.898706
OLINK_TDRKH	acute_bcell	5	OLINK_TDRKH	0.061379	0.0367613	0.95	-0.010804	0.133562	1.66966	661	0.0954593	0.286378
OLINK_TDRKH	acute_bcell	5	acuity_maxn:OLINK_TDRKH	0.0293072	0.151466	0.95	-0.268106	0.32672	0.19349	661	0.846635	0.950903
OLINK_TDRKH	acute_bcell	6	OLINK_TDRKH	0.0137328	0.0373797	0.95	-0.0596763	0.0871419	0.367386	608	0.713459	0.713459
OLINK_TDRKH	acute_bcell	6	acuity_maxn:OLINK_TDRKH	0.0240412	0.160735	0.95	-0.291621	0.339704	0.149571	608	0.881153	0.950903
OLINK_TDRKH	acute_bcell	7	OLINK_TDRKH	0.0464944	0.0406778	0.95	-0.0333895	0.126378	1.14299	616	0.253486	0.438035
OLINK_TDRKH	acute_bcell	7	acuity_maxn:OLINK_TDRKH	0.138769	0.170363	0.95	-0.195794	0.473331	0.814547	616	0.415647	0.685963
OLINK_TDRKH	acute_bcell	8	OLINK_TDRKH	0.0345096	0.0327225	0.95	-0.029754	0.0987732	1.05461	605	0.292023	0.438035
OLINK_TDRKH	acute_bcell	8	acuity_maxn:OLINK_TDRKH	-0.320816	0.139132	0.95	-0.594056	-0.0475768	-2.30585	605	0.0214564	0.257477
OLINK_TDRKH	acute_bcell	9	OLINK_TDRKH	-0.0167896	0.0348383	0.95	-0.0852087	0.0516296	-0.481928	603	0.630032	0.713459
OLINK_TDRKH	acute_bcell	9	acuity_maxn:OLINK_TDRKH	-0.200661	0.144014	0.95	-0.483491	0.0821701	-1.39334	603	0.164031	0.574935
OLINK_TDRKH	acute_bcell	10	OLINK_TDRKH	-0.092118	0.0861321	0.95	-0.261508	0.0772721	-1.0695	357	0.285568	0.438035
OLINK_TDRKH	acute_bcell	10	acuity_maxn:OLINK_TDRKH	-0.0210881	0.342246	0.95	-0.69416	0.651984	-0.0616167	357	0.950903	0.950903
OLINK_TDRKH	acute_bcell	11	OLINK_TDRKH	0.125205	0.0394523	0.95	0.0477194	0.202691	3.17358	584	0.00158489	0.00950933
OLINK_TDRKH	acute_bcell	11	acuity_maxn:OLINK_TDRKH	-0.19581	0.164961	0.95	-0.519799	0.128179	-1.18701	584	0.235708	0.574935
OLINK_TDRKH	acute_bcell	12	OLINK_TDRKH	-0.0345149	0.0635576	0.95	-0.159453	0.0904227	-0.543049	412	0.58739	0.713459
OLINK_TDRKH	acute_bcell	12	acuity_maxn:OLINK_TDRKH	-0.200452	0.26943	0.95	-0.73008	0.329176	-0.743987	412	0.457308	0.685963
OLINK_TEK	acute_bcell	1	OLINK_TEK	0.0417827	0.265588	0.95	-0.479973	0.563538	0.157321	521	0.875052	0.954603
OLINK_TEK	acute_bcell	1	acuity_maxn:OLINK_TEK	1.47052	0.989665	0.95	-0.473702	3.41475	1.48588	521	0.137916	0.413748
OLINK_TEK	acute_bcell	2	OLINK_TEK	0.0731912	0.222949	0.95	-0.364655	0.511037	0.328286	607	0.742808	0.954603
OLINK_TEK	acute_bcell	2	acuity_maxn:OLINK_TEK	0.149596	0.833482	0.95	-1.48726	1.78645	0.179483	607	0.857619	0.935584
OLINK_TEK	acute_bcell	3	OLINK_TEK	-0.3448	0.370964	0.95	-1.07393	0.384334	-0.929468	429	0.353169	0.954603
OLINK_TEK	acute_bcell	3	acuity_maxn:OLINK_TEK	-1.58158	1.3064	0.95	-4.14933	0.986168	-1.21064	429	0.226701	0.453402
OLINK_TEK	acute_bcell	4	OLINK_TEK	-0.118725	0.17868	0.95	-0.469586	0.232136	-0.664456	648	0.506635	0.954603
OLINK_TEK	acute_bcell	4	acuity_maxn:OLINK_TEK	0.391753	0.682192	0.95	-0.947821	1.73133	0.574256	648	0.565994	0.754659
OLINK_TEK	acute_bcell	5	OLINK_TEK	0.42066	0.155735	0.95	0.114866	0.726454	2.70114	661	0.00708742	0.0850491
OLINK_TEK	acute_bcell	5	acuity_maxn:OLINK_TEK	-0.888671	0.577723	0.95	-2.02306	0.245722	-1.53823	661	0.124471	0.413748
OLINK_TEK	acute_bcell	6	OLINK_TEK	0.0442415	0.163689	0.95	-0.277223	0.365706	0.270278	608	0.787038	0.954603
OLINK_TEK	acute_bcell	6	acuity_maxn:OLINK_TEK	-0.481052	0.620155	0.95	-1.69896	0.736853	-0.775697	608	0.438229	0.657344
OLINK_TEK	acute_bcell	7	OLINK_TEK	-0.22555	0.177176	0.95	-0.573493	0.122393	-1.27303	616	0.203489	0.813955
OLINK_TEK	acute_bcell	7	acuity_maxn:OLINK_TEK	1.13331	0.654076	0.95	-0.151177	2.4178	1.73269	616	0.0836509	0.413748
OLINK_TEK	acute_bcell	8	OLINK_TEK	-0.00162479	0.138515	0.95	-0.273653	0.270403	-0.0117301	605	0.990645	0.990645
OLINK_TEK	acute_bcell	8	acuity_maxn:OLINK_TEK	1.11673	0.532765	0.95	0.0704354	2.16302	2.0961	605	0.0364881	0.413748
OLINK_TEK	acute_bcell	9	OLINK_TEK	-0.244803	0.148629	0.95	-0.536697	0.0470901	-1.64708	603	0.100063	0.600381
OLINK_TEK	acute_bcell	9	acuity_maxn:OLINK_TEK	-0.111559	0.561509	0.95	-1.21431	0.991191	-0.198678	603	0.842582	0.935584
OLINK_TEK	acute_bcell	10	OLINK_TEK	-0.18382	0.33471	0.95	-0.842071	0.474431	-0.549191	357	0.583218	0.954603
OLINK_TEK	acute_bcell	10	acuity_maxn:OLINK_TEK	-1.14938	1.16407	0.95	-3.43867	1.1399	-0.987388	357	0.324121	0.555637
OLINK_TEK	acute_bcell	11	OLINK_TEK	-0.0384753	0.172007	0.95	-0.376302	0.299352	-0.223685	584	0.823081	0.954603
OLINK_TEK	acute_bcell	11	acuity_maxn:OLINK_TEK	0.861478	0.664572	0.95	-0.443764	2.16672	1.29629	584	0.195388	0.453402
OLINK_TEK	acute_bcell	12	OLINK_TEK	-0.134816	0.280006	0.95	-0.685235	0.415602	-0.481477	412	0.630433	0.954603
OLINK_TEK	acute_bcell	12	acuity_maxn:OLINK_TEK	-0.0857479	1.09348	0.95	-2.23525	2.06375	-0.0784172	412	0.937534	0.937534
OLINK_TFF1	acute_bcell	1	OLINK_TFF1	0.0485475	0.0758171	0.95	-0.100397	0.197492	0.640324	521	0.522243	0.696325
OLINK_TFF1	acute_bcell	1	acuity_maxn:OLINK_TFF1	-0.0483294	0.242142	0.95	-0.524023	0.427364	-0.199592	521	0.841878	0.841878
OLINK_TFF1	acute_bcell	2	OLINK_TFF1	-0.118544	0.0654162	0.95	-0.247014	0.00992508	-1.81216	607	0.0704558	0.162469
OLINK_TFF1	acute_bcell	2	acuity_maxn:OLINK_TFF1	0.365954	0.203291	0.95	-0.0332846	0.765192	1.80015	607	0.0723332	0.1736
OLINK_TFF1	acute_bcell	3	OLINK_TFF1	-0.0517373	0.112472	0.95	-0.272802	0.169327	-0.460002	429	0.645748	0.774897
OLINK_TFF1	acute_bcell	3	acuity_maxn:OLINK_TFF1	0.728	0.317561	0.95	0.103831	1.35217	2.29247	429	0.0223617	0.0894467
OLINK_TFF1	acute_bcell	4	OLINK_TFF1	0.133512	0.0523364	0.95	0.0307423	0.236281	2.55103	648	0.0109692	0.0438768
OLINK_TFF1	acute_bcell	4	acuity_maxn:OLINK_TFF1	-0.418601	0.161644	0.95	-0.73601	-0.101192	-2.58965	648	0.00982324	0.0894467
OLINK_TFF1	acute_bcell	5	OLINK_TFF1	0.132866	0.0475056	0.95	0.0395857	0.226146	2.79684	661	0.00531051	0.0318631
OLINK_TFF1	acute_bcell	5	acuity_maxn:OLINK_TFF1	-0.0498318	0.145844	0.95	-0.336205	0.236542	-0.341679	661	0.732701	0.79931
OLINK_TFF1	acute_bcell	6	OLINK_TFF1	-0.0833099	0.0477019	0.95	-0.17699	0.0103706	-1.74647	608	0.0812345	0.162469
OLINK_TFF1	acute_bcell	6	acuity_maxn:OLINK_TFF1	0.359786	0.152577	0.95	0.0601447	0.659428	2.35807	608	0.0186861	0.0894467
OLINK_TFF1	acute_bcell	7	OLINK_TFF1	0.190171	0.0527371	0.95	0.086605	0.293738	3.60602	616	0.000336105	0.00403326
OLINK_TFF1	acute_bcell	7	acuity_maxn:OLINK_TFF1	-0.261742	0.161207	0.95	-0.578325	0.0548398	-1.62364	616	0.104964	0.209928
OLINK_TFF1	acute_bcell	8	OLINK_TFF1	-0.015538	0.0418823	0.95	-0.0977903	0.0667143	-0.370993	605	0.710773	0.775389
OLINK_TFF1	acute_bcell	8	acuity_maxn:OLINK_TFF1	0.0632728	0.132084	0.95	-0.196127	0.322672	0.479033	605	0.632088	0.758506
OLINK_TFF1	acute_bcell	9	OLINK_TFF1	-0.0554863	0.0444834	0.95	-0.142848	0.031875	-1.24735	603	0.212754	0.364722
OLINK_TFF1	acute_bcell	9	acuity_maxn:OLINK_TFF1	0.269528	0.141604	0.95	-0.00856842	0.547624	1.9034	603	0.0574648	0.172394
OLINK_TFF1	acute_bcell	10	OLINK_TFF1	0.0995929	0.115851	0.95	-0.128243	0.327429	0.859665	357	0.39055	0.585826
OLINK_TFF1	acute_bcell	10	acuity_maxn:OLINK_TFF1	0.267921	0.347029	0.95	-0.414557	0.950399	0.772042	357	0.4406	0.655873
OLINK_TFF1	acute_bcell	11	OLINK_TFF1	0.124156	0.051064	0.95	0.0238643	0.224447	2.43138	584	0.0153413	0.0460239
OLINK_TFF1	acute_bcell	11	acuity_maxn:OLINK_TFF1	-0.111092	0.161538	0.95	-0.428358	0.206174	-0.687716	584	0.491904	0.655873
OLINK_TFF1	acute_bcell	12	OLINK_TFF1	0.0207599	0.0912955	0.95	-0.158703	0.200223	0.227393	412	0.820231	0.820231
OLINK_TFF1	acute_bcell	12	acuity_maxn:OLINK_TFF1	0.261004	0.29751	0.95	-0.323822	0.84583	0.877296	412	0.380837	0.652864
OLINK_TFF2	acute_bcell	1	OLINK_TFF2	0.08795	0.0793591	0.95	-0.0679532	0.243853	1.10825	521	0.268264	0.536528
OLINK_TFF2	acute_bcell	1	acuity_maxn:OLINK_TFF2	0.0131556	0.275188	0.95	-0.52746	0.553771	0.0478058	521	0.961889	0.961889
OLINK_TFF2	acute_bcell	2	OLINK_TFF2	-0.0654355	0.0657181	0.95	-0.194498	0.063627	-0.995699	607	0.319793	0.548217
OLINK_TFF2	acute_bcell	2	acuity_maxn:OLINK_TFF2	0.208706	0.215591	0.95	-0.214689	0.632101	0.968063	607	0.333398	0.612977
OLINK_TFF2	acute_bcell	3	OLINK_TFF2	-0.0453906	0.11393	0.95	-0.269322	0.178541	-0.398406	429	0.690529	0.753304
OLINK_TFF2	acute_bcell	3	acuity_maxn:OLINK_TFF2	0.530193	0.321978	0.95	-0.102657	1.16304	1.64668	429	0.100357	0.384772
OLINK_TFF2	acute_bcell	4	OLINK_TFF2	0.0815647	0.052848	0.95	-0.0222093	0.185339	1.54338	648	0.123226	0.295743
OLINK_TFF2	acute_bcell	4	acuity_maxn:OLINK_TFF2	-0.410238	0.174211	0.95	-0.752324	-0.0681516	-2.35483	648	0.0188283	0.22594
OLINK_TFF2	acute_bcell	5	OLINK_TFF2	0.0873296	0.0481633	0.95	-0.0072418	0.181901	1.8132	661	0.0702544	0.281018
OLINK_TFF2	acute_bcell	5	acuity_maxn:OLINK_TFF2	-0.0716035	0.159194	0.95	-0.384191	0.240984	-0.449786	661	0.653012	0.783615
OLINK_TFF2	acute_bcell	6	OLINK_TFF2	-0.0266149	0.0478856	0.95	-0.120656	0.0674263	-0.555803	608	0.57855	0.698657
OLINK_TFF2	acute_bcell	6	acuity_maxn:OLINK_TFF2	0.292319	0.159362	0.95	-0.0206468	0.605285	1.83431	608	0.0670959	0.384772
OLINK_TFF2	acute_bcell	7	OLINK_TFF2	0.160926	0.0522614	0.95	0.0582935	0.263558	3.07924	616	0.00216763	0.0260116
OLINK_TFF2	acute_bcell	7	acuity_maxn:OLINK_TFF2	-0.124135	0.171697	0.95	-0.461317	0.213046	-0.722993	616	0.469959	0.704938
OLINK_TFF2	acute_bcell	8	OLINK_TFF2	0.0228948	0.0415929	0.95	-0.0587893	0.104579	0.55045	605	0.582214	0.698657
OLINK_TFF2	acute_bcell	8	acuity_maxn:OLINK_TFF2	0.0227645	0.140028	0.95	-0.252236	0.297765	0.162571	605	0.870911	0.950084
OLINK_TFF2	acute_bcell	9	OLINK_TFF2	-0.0723013	0.0440183	0.95	-0.158749	0.0141465	-1.64253	603	0.101002	0.295743
OLINK_TFF2	acute_bcell	9	acuity_maxn:OLINK_TFF2	0.223808	0.146942	0.95	-0.0647724	0.512387	1.5231	603	0.128257	0.384772
OLINK_TFF2	acute_bcell	10	OLINK_TFF2	0.0672111	0.111242	0.95	-0.151562	0.285984	0.604186	357	0.546104	0.698657
OLINK_TFF2	acute_bcell	10	acuity_maxn:OLINK_TFF2	0.181395	0.344573	0.95	-0.496252	0.859042	0.526435	357	0.598913	0.783615
OLINK_TFF2	acute_bcell	11	OLINK_TFF2	0.103226	0.0502175	0.95	0.00459657	0.201854	2.05557	584	0.0402683	0.24161
OLINK_TFF2	acute_bcell	11	acuity_maxn:OLINK_TFF2	-0.159556	0.173292	0.95	-0.499907	0.180796	-0.920733	584	0.35757	0.612977
OLINK_TFF2	acute_bcell	12	OLINK_TFF2	-0.012317	0.0917285	0.95	-0.192631	0.167997	-0.134276	412	0.89325	0.89325
OLINK_TFF2	acute_bcell	12	acuity_maxn:OLINK_TFF2	0.337214	0.32719	0.95	-0.305956	0.980383	1.03064	412	0.303316	0.612977
OLINK_TFF3	acute_bcell	1	OLINK_TFF3	0.0930844	0.0757972	0.95	-0.0558213	0.24199	1.22807	521	0.219975	0.527939
OLINK_TFF3	acute_bcell	1	acuity_maxn:OLINK_TFF3	-0.316131	0.254393	0.95	-0.815892	0.183631	-1.24269	521	0.214542	0.4329
OLINK_TFF3	acute_bcell	2	OLINK_TFF3	-0.127887	0.0662433	0.95	-0.257981	0.00220679	-1.93057	607	0.0540021	0.229012
OLINK_TFF3	acute_bcell	2	acuity_maxn:OLINK_TFF3	0.454284	0.232506	0.95	-0.00233028	0.910898	1.95386	607	0.051177	0.204708
OLINK_TFF3	acute_bcell	3	OLINK_TFF3	0.0611652	0.101935	0.95	-0.13919	0.26152	0.60004	429	0.548797	0.753133
OLINK_TFF3	acute_bcell	3	acuity_maxn:OLINK_TFF3	0.584683	0.32241	0.95	-0.049017	1.21838	1.81348	429	0.0704571	0.211371
OLINK_TFF3	acute_bcell	4	OLINK_TFF3	0.00785543	0.0518348	0.95	-0.0939291	0.10964	0.151547	648	0.879591	0.879591
OLINK_TFF3	acute_bcell	4	acuity_maxn:OLINK_TFF3	-0.202761	0.177044	0.95	-0.550411	0.144888	-1.14526	648	0.252525	0.4329
OLINK_TFF3	acute_bcell	5	OLINK_TFF3	0.0883669	0.0463941	0.95	-0.00273074	0.179465	1.9047	661	0.0572529	0.229012
OLINK_TFF3	acute_bcell	5	acuity_maxn:OLINK_TFF3	-0.0863389	0.155769	0.95	-0.3922	0.219523	-0.554275	661	0.579578	0.632267
OLINK_TFF3	acute_bcell	6	OLINK_TFF3	-0.0461921	0.0463659	0.95	-0.137249	0.0448647	-0.996252	608	0.319524	0.583869
OLINK_TFF3	acute_bcell	6	acuity_maxn:OLINK_TFF3	0.360805	0.160821	0.95	0.0449731	0.676638	2.24352	608	0.0252225	0.151335
OLINK_TFF3	acute_bcell	7	OLINK_TFF3	0.115401	0.051227	0.95	0.0148	0.216001	2.25273	616	0.0246272	0.229012
OLINK_TFF3	acute_bcell	7	acuity_maxn:OLINK_TFF3	-0.13674	0.176094	0.95	-0.482558	0.209078	-0.776517	616	0.437742	0.52933
