## Supplemental Tables for "A multimodal atlas of COVID-19 severity identifies hallmarks of dysregulated immunity" (part 93 of 131)

### Sheet: S19-olink-clusters (continued)
protein	celltype	cluster	parameter	coefficient	se	ci	ci_low	ci_high	t	df_error	p	fdr
OLINK_TFF3	acute_bcell	8	OLINK_TFF3	0.00941824	0.041139	0.95	-0.0713744	0.0902109	0.228937	605	0.818995	0.879591
OLINK_TFF3	acute_bcell	8	acuity_maxn:OLINK_TFF3	0.1278	0.143756	0.95	-0.154521	0.410122	0.889008	605	0.374352	0.52933
OLINK_TFF3	acute_bcell	9	OLINK_TFF3	-0.0714538	0.0427951	0.95	-0.155499	0.0125918	-1.66967	603	0.0955032	0.28651
OLINK_TFF3	acute_bcell	9	acuity_maxn:OLINK_TFF3	0.527312	0.152364	0.95	0.228084	0.826541	3.46087	603	0.00057649	0.00691789
OLINK_TFF3	acute_bcell	10	OLINK_TFF3	0.0558201	0.0968779	0.95	-0.134703	0.246343	0.57619	357	0.564849	0.753133
OLINK_TFF3	acute_bcell	10	acuity_maxn:OLINK_TFF3	0.386228	0.313521	0.95	-0.230354	1.00281	1.2319	357	0.218797	0.4329
OLINK_TFF3	acute_bcell	11	OLINK_TFF3	0.0479031	0.0502246	0.95	-0.0507397	0.146546	0.953778	584	0.34059	0.583869
OLINK_TFF3	acute_bcell	11	acuity_maxn:OLINK_TFF3	0.134883	0.17498	0.95	-0.208784	0.478551	0.770848	584	0.441109	0.52933
OLINK_TFF3	acute_bcell	12	OLINK_TFF3	0.0345687	0.088139	0.95	-0.138689	0.207827	0.392207	412	0.695108	0.83413
OLINK_TFF3	acute_bcell	12	acuity_maxn:OLINK_TFF3	0.0744953	0.294855	0.95	-0.505113	0.654104	0.25265	412	0.800664	0.800664
OLINK_TFPI2	acute_bcell	1	OLINK_TFPI2	0.150764	0.0702138	0.95	0.0128266	0.288701	2.14721	521	0.0322376	0.193425
OLINK_TFPI2	acute_bcell	1	acuity_maxn:OLINK_TFPI2	-0.345775	0.230323	0.95	-0.79825	0.1067	-1.50126	521	0.133893	0.424148
OLINK_TFPI2	acute_bcell	2	OLINK_TFPI2	-0.100718	0.0644162	0.95	-0.227223	0.0257881	-1.56354	607	0.118446	0.28427
OLINK_TFPI2	acute_bcell	2	acuity_maxn:OLINK_TFPI2	0.5167	0.244628	0.95	0.0362811	0.997119	2.11219	607	0.0350779	0.210467
OLINK_TFPI2	acute_bcell	3	OLINK_TFPI2	0.0875406	0.101098	0.95	-0.111168	0.286249	0.865901	429	0.387028	0.663477
OLINK_TFPI2	acute_bcell	3	acuity_maxn:OLINK_TFPI2	0.0653963	0.312189	0.95	-0.548213	0.679006	0.209477	429	0.834175	0.910009
OLINK_TFPI2	acute_bcell	4	OLINK_TFPI2	0.034394	0.0488113	0.95	-0.0614534	0.130241	0.704631	648	0.481293	0.696399
OLINK_TFPI2	acute_bcell	4	acuity_maxn:OLINK_TFPI2	0.195228	0.168637	0.95	-0.135913	0.52637	1.15768	648	0.24742	0.424148
OLINK_TFPI2	acute_bcell	5	OLINK_TFPI2	0.0680193	0.0432031	0.95	-0.0168125	0.152851	1.57441	661	0.115871	0.28427
OLINK_TFPI2	acute_bcell	5	acuity_maxn:OLINK_TFPI2	-0.19467	0.147971	0.95	-0.485221	0.0958809	-1.31559	661	0.188768	0.424148
OLINK_TFPI2	acute_bcell	6	OLINK_TFPI2	0.0760287	0.044408	0.95	-0.011183	0.163241	1.71205	608	0.0873976	0.28427
OLINK_TFPI2	acute_bcell	6	acuity_maxn:OLINK_TFPI2	0.13218	0.154768	0.95	-0.171765	0.436125	0.854051	608	0.393413	0.551814
OLINK_TFPI2	acute_bcell	7	OLINK_TFPI2	-0.0235369	0.0480015	0.95	-0.117803	0.0707296	-0.490336	616	0.624071	0.696399
OLINK_TFPI2	acute_bcell	7	acuity_maxn:OLINK_TFPI2	0.00939688	0.165239	0.95	-0.315104	0.333897	0.0568683	616	0.954669	0.954669
OLINK_TFPI2	acute_bcell	8	OLINK_TFPI2	-0.0472309	0.0380789	0.95	-0.122014	0.0275521	-1.24034	605	0.21533	0.43066
OLINK_TFPI2	acute_bcell	8	acuity_maxn:OLINK_TFPI2	0.165251	0.132499	0.95	-0.094963	0.425466	1.24719	605	0.212811	0.424148
OLINK_TFPI2	acute_bcell	9	OLINK_TFPI2	-0.102659	0.0402679	0.95	-0.181741	-0.0235763	-2.54939	603	0.0110375	0.13245
OLINK_TFPI2	acute_bcell	9	acuity_maxn:OLINK_TFPI2	0.328521	0.138527	0.95	0.0564667	0.600576	2.37153	603	0.0180279	0.210467
OLINK_TFPI2	acute_bcell	10	OLINK_TFPI2	0.0460288	0.0978532	0.95	-0.146412	0.23847	0.470387	357	0.638366	0.696399
OLINK_TFPI2	acute_bcell	10	acuity_maxn:OLINK_TFPI2	-0.10452	0.295169	0.95	-0.685009	0.475968	-0.354103	357	0.723471	0.868165
OLINK_TFPI2	acute_bcell	11	OLINK_TFPI2	-0.0240804	0.047456	0.95	-0.117286	0.0691249	-0.507425	584	0.612048	0.696399
OLINK_TFPI2	acute_bcell	11	acuity_maxn:OLINK_TFPI2	0.21361	0.164108	0.95	-0.108704	0.535925	1.30164	584	0.193552	0.424148
OLINK_TFPI2	acute_bcell	12	OLINK_TFPI2	-0.000419906	0.0750448	0.95	-0.147938	0.147099	-0.0055954	412	0.995538	0.995538
OLINK_TFPI2	acute_bcell	12	acuity_maxn:OLINK_TFPI2	-0.198557	0.242751	0.95	-0.675741	0.278627	-0.817947	412	0.41386	0.551814
OLINK_TFPI	acute_bcell	1	OLINK_TFPI	0.535712	0.172418	0.95	0.196992	0.874433	3.10705	521	0.00199268	0.00398536
OLINK_TFPI	acute_bcell	1	acuity_maxn:OLINK_TFPI	-0.589553	0.601885	0.95	-1.77197	0.592868	-0.97951	521	0.327783	0.357581
OLINK_TFPI	acute_bcell	2	OLINK_TFPI	0.296578	0.149828	0.95	0.00233361	0.590823	1.97946	607	0.0482161	0.0723242
OLINK_TFPI	acute_bcell	2	acuity_maxn:OLINK_TFPI	-0.545856	0.526185	0.95	-1.57922	0.487507	-1.03739	607	0.299969	0.357581
OLINK_TFPI	acute_bcell	3	OLINK_TFPI	-1.11547	0.247081	0.95	-1.60111	-0.629829	-4.51459	429	8.20689e-06	3.69916e-05
OLINK_TFPI	acute_bcell	3	acuity_maxn:OLINK_TFPI	2.16389	0.815906	0.95	0.560218	3.76756	2.65213	429	0.00829507	0.0331803
OLINK_TFPI	acute_bcell	4	OLINK_TFPI	0.836726	0.113889	0.95	0.61309	1.06036	7.34684	648	6.12689e-13	7.35226e-12
OLINK_TFPI	acute_bcell	4	acuity_maxn:OLINK_TFPI	-1.25828	0.387245	0.95	-2.01868	-0.49787	-3.2493	648	0.00121669	0.0146003
OLINK_TFPI	acute_bcell	5	OLINK_TFPI	0.237687	0.104767	0.95	0.0319715	0.443402	2.26873	661	0.0236064	0.0404682
OLINK_TFPI	acute_bcell	5	acuity_maxn:OLINK_TFPI	-0.45065	0.357606	0.95	-1.15283	0.25153	-1.26019	661	0.208047	0.356651
OLINK_TFPI	acute_bcell	6	OLINK_TFPI	0.148193	0.109532	0.95	-0.0669128	0.363299	1.35297	608	0.176567	0.211881
OLINK_TFPI	acute_bcell	6	acuity_maxn:OLINK_TFPI	-0.433799	0.391198	0.95	-1.20206	0.334464	-1.1089	608	0.267912	0.357581
OLINK_TFPI	acute_bcell	7	OLINK_TFPI	0.483792	0.116274	0.95	0.255451	0.712133	4.16081	616	3.62234e-05	0.00010867
OLINK_TFPI	acute_bcell	7	acuity_maxn:OLINK_TFPI	-1.19386	0.401153	0.95	-1.98165	-0.406063	-2.97606	616	0.00303428	0.0182057
OLINK_TFPI	acute_bcell	8	OLINK_TFPI	0.17181	0.0929362	0.95	-0.0107065	0.354327	1.84869	605	0.0649904	0.0866538
OLINK_TFPI	acute_bcell	8	acuity_maxn:OLINK_TFPI	-0.550646	0.324753	0.95	-1.18843	0.0871345	-1.69558	605	0.0904794	0.180959
OLINK_TFPI	acute_bcell	9	OLINK_TFPI	0.0822261	0.0992321	0.95	-0.112657	0.277109	0.828623	603	0.407645	0.407645
OLINK_TFPI	acute_bcell	9	acuity_maxn:OLINK_TFPI	-0.382301	0.348851	0.95	-1.06741	0.302809	-1.09589	603	0.273565	0.357581
OLINK_TFPI	acute_bcell	10	OLINK_TFPI	-0.915528	0.250912	0.95	-1.40898	-0.422076	-3.6488	357	0.000302758	0.000726619
OLINK_TFPI	acute_bcell	10	acuity_maxn:OLINK_TFPI	1.57463	0.788767	0.95	0.0234198	3.12585	1.99632	357	0.0466579	0.139974
OLINK_TFPI	acute_bcell	11	OLINK_TFPI	0.500942	0.111978	0.95	0.281013	0.72087	4.47357	584	9.24791e-06	3.69916e-05
OLINK_TFPI	acute_bcell	11	acuity_maxn:OLINK_TFPI	-0.294545	0.399188	0.95	-1.07856	0.489475	-0.737859	584	0.460897	0.460897
OLINK_TFPI	acute_bcell	12	OLINK_TFPI	0.234853	0.188406	0.95	-0.135504	0.60521	1.24652	412	0.21328	0.232669
OLINK_TFPI	acute_bcell	12	acuity_maxn:OLINK_TFPI	-1.11631	0.637466	0.95	-2.3694	0.136782	-1.75117	412	0.0806612	0.180959
OLINK_TFRC	acute_bcell	1	OLINK_TFRC	0.385007	0.156546	0.95	0.0774684	0.692545	2.45939	521	0.0142412	0.034179
OLINK_TFRC	acute_bcell	1	acuity_maxn:OLINK_TFRC	-1.47068	0.709817	0.95	-2.86514	-0.0762295	-2.07192	521	0.0387643	0.465171
OLINK_TFRC	acute_bcell	2	OLINK_TFRC	-0.425355	0.129824	0.95	-0.680314	-0.170397	-3.27641	607	0.00111131	0.00906494
OLINK_TFRC	acute_bcell	2	acuity_maxn:OLINK_TFRC	0.858368	0.582209	0.95	-0.28502	2.00176	1.47433	607	0.140911	0.563645
OLINK_TFRC	acute_bcell	3	OLINK_TFRC	0.535994	0.208559	0.95	0.126069	0.945919	2.56999	429	0.0105069	0.0315206
OLINK_TFRC	acute_bcell	3	acuity_maxn:OLINK_TFRC	-0.903138	0.855955	0.95	-2.58553	0.77925	-1.05512	429	0.291963	0.594981
OLINK_TFRC	acute_bcell	4	OLINK_TFRC	-0.169112	0.102948	0.95	-0.371265	0.0330403	-1.64269	648	0.100932	0.151398
OLINK_TFRC	acute_bcell	4	acuity_maxn:OLINK_TFRC	0.742524	0.438189	0.95	-0.117918	1.60296	1.69453	648	0.0906453	0.543872
OLINK_TFRC	acute_bcell	5	OLINK_TFRC	0.21317	0.0917881	0.95	0.0329383	0.393401	2.32241	661	0.0205136	0.0410272
OLINK_TFRC	acute_bcell	5	acuity_maxn:OLINK_TFRC	-0.0737699	0.385638	0.95	-0.830994	0.683454	-0.191293	661	0.848355	0.925478
OLINK_TFRC	acute_bcell	6	OLINK_TFRC	0.13059	0.0975358	0.95	-0.0609579	0.322138	1.33889	608	0.181106	0.241474
OLINK_TFRC	acute_bcell	6	acuity_maxn:OLINK_TFRC	-0.0256415	0.41728	0.95	-0.845126	0.793843	-0.0614491	608	0.951022	0.951022
OLINK_TFRC	acute_bcell	7	OLINK_TFRC	-0.055771	0.103731	0.95	-0.259479	0.147937	-0.537653	616	0.591011	0.644739
OLINK_TFRC	acute_bcell	7	acuity_maxn:OLINK_TFRC	0.309927	0.434509	0.95	-0.543372	1.16323	0.713281	616	0.475942	0.713913
OLINK_TFRC	acute_bcell	8	OLINK_TFRC	-0.251473	0.0789019	0.95	-0.406428	-0.0965184	-3.18716	605	0.00151082	0.00906494
OLINK_TFRC	acute_bcell	8	acuity_maxn:OLINK_TFRC	0.0892867	0.340786	0.95	-0.57998	0.758553	0.262003	605	0.793409	0.925478
OLINK_TFRC	acute_bcell	9	OLINK_TFRC	-0.0030178	0.0881335	0.95	-0.176104	0.170068	-0.0342412	603	0.972696	0.972696
OLINK_TFRC	acute_bcell	9	acuity_maxn:OLINK_TFRC	0.0931498	0.404042	0.95	-0.700351	0.886651	0.230545	603	0.817747	0.925478
OLINK_TFRC	acute_bcell	10	OLINK_TFRC	0.381083	0.206589	0.95	-0.0252017	0.787368	1.84464	357	0.0659179	0.113002
OLINK_TFRC	acute_bcell	10	acuity_maxn:OLINK_TFRC	-0.771906	0.819847	0.95	-2.38424	0.84043	-0.941525	357	0.347072	0.594981
OLINK_TFRC	acute_bcell	11	OLINK_TFRC	-0.112652	0.0982853	0.95	-0.305687	0.080384	-1.14617	584	0.252194	0.302633
OLINK_TFRC	acute_bcell	11	acuity_maxn:OLINK_TFRC	0.436442	0.419491	0.95	-0.387454	1.26034	1.04041	584	0.298581	0.594981
OLINK_TFRC	acute_bcell	12	OLINK_TFRC	0.480922	0.163514	0.95	0.159496	0.802348	2.94116	412	0.00345425	0.013817
OLINK_TFRC	acute_bcell	12	acuity_maxn:OLINK_TFRC	-0.733414	0.665716	0.95	-2.04204	0.57521	-1.10169	412	0.271239	0.594981
OLINK_TGFA	acute_bcell	1	OLINK_TGFA	0.544088	0.129108	0.95	0.290453	0.797724	4.21423	521	2.95428e-05	0.000118171
OLINK_TGFA	acute_bcell	1	acuity_maxn:OLINK_TGFA	-0.30367	0.438675	0.95	-1.16546	0.558119	-0.692244	521	0.489092	0.733638
OLINK_TGFA	acute_bcell	2	OLINK_TGFA	-0.0288017	0.11336	0.95	-0.251427	0.193823	-0.254073	607	0.799525	0.799525
OLINK_TGFA	acute_bcell	2	acuity_maxn:OLINK_TGFA	0.350053	0.38883	0.95	-0.413562	1.11367	0.900273	607	0.368332	0.733638
OLINK_TGFA	acute_bcell	3	OLINK_TGFA	-0.314636	0.189654	0.95	-0.687403	0.0581317	-1.659	429	0.0978476	0.137091
OLINK_TGFA	acute_bcell	3	acuity_maxn:OLINK_TGFA	0.344204	0.601782	0.95	-0.838604	1.52701	0.571975	429	0.567638	0.751208
OLINK_TGFA	acute_bcell	4	OLINK_TGFA	0.393939	0.0876554	0.95	0.221816	0.566062	4.49418	648	8.27187e-06	7.74134e-05
OLINK_TGFA	acute_bcell	4	acuity_maxn:OLINK_TGFA	-0.217348	0.299205	0.95	-0.804876	0.37018	-0.726419	648	0.467844	0.733638
OLINK_TGFA	acute_bcell	5	OLINK_TGFA	0.284099	0.0787498	0.95	0.129469	0.438729	3.60761	661	0.000332346	0.000997039
OLINK_TGFA	acute_bcell	5	acuity_maxn:OLINK_TGFA	-0.214293	0.261601	0.95	-0.727961	0.299375	-0.819162	661	0.412989	0.733638
OLINK_TGFA	acute_bcell	6	OLINK_TGFA	-0.147111	0.0838156	0.95	-0.311714	0.0174922	-1.75517	608	0.0797331	0.136685
OLINK_TGFA	acute_bcell	6	acuity_maxn:OLINK_TGFA	0.488659	0.286768	0.95	-0.0745168	1.05183	1.70402	608	0.0888878	0.733638
OLINK_TGFA	acute_bcell	7	OLINK_TGFA	0.388577	0.0883639	0.95	0.215046	0.562108	4.39746	616	1.29022e-05	7.74134e-05
OLINK_TGFA	acute_bcell	7	acuity_maxn:OLINK_TGFA	0.0274965	0.298583	0.95	-0.558867	0.61386	0.0920901	616	0.926656	0.926656
OLINK_TGFA	acute_bcell	8	OLINK_TGFA	0.0680383	0.0711974	0.95	-0.0717857	0.207862	0.955629	605	0.339641	0.407569
OLINK_TGFA	acute_bcell	8	acuity_maxn:OLINK_TGFA	0.118281	0.242576	0.95	-0.358113	0.594675	0.487604	605	0.626007	0.751208
OLINK_TGFA	acute_bcell	9	OLINK_TGFA	0.0299321	0.075353	0.95	-0.118054	0.177918	0.397225	603	0.691342	0.754191
OLINK_TGFA	acute_bcell	9	acuity_maxn:OLINK_TGFA	0.211936	0.256634	0.95	-0.292068	0.71594	0.825831	603	0.409227	0.733638
OLINK_TGFA	acute_bcell	10	OLINK_TGFA	-0.311204	0.190276	0.95	-0.685407	0.0629999	-1.63553	357	0.102818	0.137091
OLINK_TGFA	acute_bcell	10	acuity_maxn:OLINK_TGFA	0.420037	0.580713	0.95	-0.722012	1.56209	0.723312	357	0.469962	0.733638
OLINK_TGFA	acute_bcell	11	OLINK_TGFA	0.286442	0.0869361	0.95	0.115696	0.457187	3.29485	584	0.00104438	0.00250651
OLINK_TGFA	acute_bcell	11	acuity_maxn:OLINK_TGFA	-0.0292126	0.296912	0.95	-0.612359	0.553934	-0.0983879	584	0.921658	0.926656
OLINK_TGFA	acute_bcell	12	OLINK_TGFA	0.392576	0.146039	0.95	0.105502	0.67965	2.68816	412	0.00747599	0.014952
OLINK_TGFA	acute_bcell	12	acuity_maxn:OLINK_TGFA	-0.461977	0.485444	0.95	-1.41623	0.492279	-0.951659	412	0.341828	0.733638
OLINK_TGFB1	acute_bcell	1	OLINK_TGFB1	0.757641	0.151205	0.95	0.460594	1.05469	5.01068	521	7.44144e-07	4.46487e-06
OLINK_TGFB1	acute_bcell	1	acuity_maxn:OLINK_TGFB1	-0.40541	0.59475	0.95	-1.57381	0.762994	-0.681648	521	0.495765	0.77678
OLINK_TGFB1	acute_bcell	2	OLINK_TGFB1	-0.0170586	0.13245	0.95	-0.277174	0.243057	-0.128793	607	0.897564	0.897564
OLINK_TGFB1	acute_bcell	2	acuity_maxn:OLINK_TGFB1	-0.370074	0.522062	0.95	-1.39534	0.655193	-0.70887	607	0.478678	0.77678
OLINK_TGFB1	acute_bcell	3	OLINK_TGFB1	-0.781856	0.226753	0.95	-1.22754	-0.336171	-3.44805	429	0.00062042	0.00248168
OLINK_TGFB1	acute_bcell	3	acuity_maxn:OLINK_TGFB1	0.43904	0.790984	0.95	-1.11565	1.99373	0.555056	429	0.579146	0.77678
OLINK_TGFB1	acute_bcell	4	OLINK_TGFB1	0.570177	0.100636	0.95	0.372564	0.76779	5.66571	648	2.20351e-08	2.64421e-07
OLINK_TGFB1	acute_bcell	4	acuity_maxn:OLINK_TGFB1	-0.268296	0.395141	0.95	-1.04421	0.507615	-0.678988	648	0.497388	0.77678
OLINK_TGFB1	acute_bcell	5	OLINK_TGFB1	0.299099	0.0917338	0.95	0.118975	0.479224	3.26051	661	0.0011692	0.0035076
OLINK_TGFB1	acute_bcell	5	acuity_maxn:OLINK_TGFB1	-0.529017	0.356908	0.95	-1.22983	0.171794	-1.48222	661	0.138758	0.77678
OLINK_TGFB1	acute_bcell	6	OLINK_TGFB1	-0.053974	0.0937573	0.95	-0.238102	0.130154	-0.575678	608	0.565046	0.64347
OLINK_TGFB1	acute_bcell	6	acuity_maxn:OLINK_TGFB1	0.0131741	0.377109	0.95	-0.72742	0.753768	0.0349344	608	0.972143	0.972143
OLINK_TGFB1	acute_bcell	7	OLINK_TGFB1	0.257887	0.101617	0.95	0.0583296	0.457444	2.53784	616	0.0113992	0.0195416
OLINK_TGFB1	acute_bcell	7	acuity_maxn:OLINK_TGFB1	0.278615	0.399962	0.95	-0.506839	1.06407	0.696604	616	0.486314	0.77678
OLINK_TGFB1	acute_bcell	8	OLINK_TGFB1	0.0448288	0.0827235	0.95	-0.117631	0.207289	0.541912	605	0.588079	0.64347
OLINK_TGFB1	acute_bcell	8	acuity_maxn:OLINK_TGFB1	0.160859	0.329809	0.95	-0.486851	0.808569	0.487733	605	0.625916	0.77678
OLINK_TGFB1	acute_bcell	9	OLINK_TGFB1	-0.0473812	0.0878494	0.95	-0.219909	0.125147	-0.539346	603	0.589848	0.64347
OLINK_TGFB1	acute_bcell	9	acuity_maxn:OLINK_TGFB1	-0.183095	0.344468	0.95	-0.859597	0.493408	-0.531529	603	0.595248	0.77678
OLINK_TGFB1	acute_bcell	10	OLINK_TGFB1	-0.601998	0.216253	0.95	-1.02729	-0.176709	-2.78377	357	0.00565913	0.0135819
OLINK_TGFB1	acute_bcell	10	acuity_maxn:OLINK_TGFB1	0.534545	0.747256	0.95	-0.935032	2.00412	0.715344	357	0.474864	0.77678
OLINK_TGFB1	acute_bcell	11	OLINK_TGFB1	0.260677	0.099233	0.95	0.0657797	0.455574	2.62692	584	0.00884249	0.017685
OLINK_TGFB1	acute_bcell	11	acuity_maxn:OLINK_TGFB1	-0.0877815	0.404032	0.95	-0.881315	0.705752	-0.217264	584	0.828079	0.903359
OLINK_TGFB1	acute_bcell	12	OLINK_TGFB1	0.1491	0.158445	0.95	-0.162361	0.460561	0.941022	412	0.347245	0.520868
OLINK_TGFB1	acute_bcell	12	acuity_maxn:OLINK_TGFB1	-0.291299	0.636261	0.95	-1.54202	0.959424	-0.457829	412	0.647316	0.77678
OLINK_TGFBI	acute_bcell	1	OLINK_TGFBI	0.440238	0.216587	0.95	0.0147462	0.865729	2.03261	521	0.0425983	0.102236
OLINK_TGFBI	acute_bcell	1	acuity_maxn:OLINK_TGFBI	-0.00625262	0.821765	0.95	-1.62063	1.60813	-0.00760877	521	0.993932	0.998879
OLINK_TGFBI	acute_bcell	2	OLINK_TGFBI	0.145528	0.190051	0.95	-0.227709	0.518766	0.765732	607	0.444133	0.69907
OLINK_TGFBI	acute_bcell	2	acuity_maxn:OLINK_TGFBI	-0.993442	0.741899	0.95	-2.45044	0.463558	-1.33905	607	0.181054	0.543163
OLINK_TGFBI	acute_bcell	3	OLINK_TGFBI	-0.63093	0.289939	0.95	-1.20081	-0.0610519	-2.17608	429	0.0300945	0.0902834
OLINK_TGFBI	acute_bcell	3	acuity_maxn:OLINK_TGFBI	1.02986	1.00892	0.95	-0.953176	3.0129	1.02076	429	0.307944	0.646398
OLINK_TGFBI	acute_bcell	4	OLINK_TGFBI	0.319804	0.144771	0.95	0.0355271	0.604082	2.20903	648	0.0275214	0.0902834
OLINK_TGFBI	acute_bcell	4	acuity_maxn:OLINK_TGFBI	0.381362	0.548646	0.95	-0.695977	1.4587	0.695096	648	0.487245	0.835276
OLINK_TGFBI	acute_bcell	5	OLINK_TGFBI	0.078561	0.128162	0.95	-0.173093	0.330215	0.612982	661	0.540099	0.69907
OLINK_TGFBI	acute_bcell	5	acuity_maxn:OLINK_TGFBI	0.0203977	0.475669	0.95	-0.913607	0.954402	0.0428822	661	0.965808	0.998879
OLINK_TGFBI	acute_bcell	6	OLINK_TGFBI	0.443428	0.133589	0.95	0.181075	0.705781	3.31933	608	0.000956276	0.0114753
OLINK_TGFBI	acute_bcell	6	acuity_maxn:OLINK_TGFBI	-1.36997	0.52034	0.95	-2.39185	-0.348086	-2.63283	608	0.00868284	0.0837271
OLINK_TGFBI	acute_bcell	7	OLINK_TGFBI	0.0612949	0.146032	0.95	-0.225485	0.348075	0.419737	616	0.674824	0.69907
OLINK_TGFBI	acute_bcell	7	acuity_maxn:OLINK_TGFBI	-0.00587735	0.550429	0.95	-1.08682	1.07507	-0.0106778	616	0.991484	0.998879
OLINK_TGFBI	acute_bcell	8	OLINK_TGFBI	0.0631924	0.11667	0.95	-0.165935	0.29232	0.541633	605	0.588271	0.69907
OLINK_TGFBI	acute_bcell	8	acuity_maxn:OLINK_TGFBI	-0.715943	0.443445	0.95	-1.58682	0.154936	-1.6145	605	0.10694	0.427761
OLINK_TGFBI	acute_bcell	9	OLINK_TGFBI	-0.127844	0.125413	0.95	-0.374144	0.118456	-1.01938	603	0.308431	0.616862
OLINK_TGFBI	acute_bcell	9	acuity_maxn:OLINK_TGFBI	0.00065692	0.467413	0.95	-0.917297	0.918611	0.00140544	603	0.998879	0.998879
OLINK_TGFBI	acute_bcell	10	OLINK_TGFBI	-0.691601	0.274928	0.95	-1.23228	-0.150919	-2.51557	357	0.0123222	0.0739333
OLINK_TGFBI	acute_bcell	10	acuity_maxn:OLINK_TGFBI	0.92135	0.931339	0.95	-0.910251	2.75295	0.989274	357	0.323199	0.646398
OLINK_TGFBI	acute_bcell	11	OLINK_TGFBI	-0.0795512	0.14099	0.95	-0.35646	0.197358	-0.564233	584	0.572812	0.69907
OLINK_TGFBI	acute_bcell	11	acuity_maxn:OLINK_TGFBI	1.3695	0.555383	0.95	0.278709	2.46029	2.46587	584	0.0139545	0.0837271
OLINK_TGFBI	acute_bcell	12	OLINK_TGFBI	-0.0899524	0.232528	0.95	-0.547042	0.367137	-0.386845	412	0.69907	0.69907
OLINK_TGFBI	acute_bcell	12	acuity_maxn:OLINK_TGFBI	-0.341831	0.890129	0.95	-2.09159	1.40793	-0.384024	412	0.701159	0.998879
OLINK_TGFBR2	acute_bcell	1	OLINK_TGFBR2	0.127015	0.114312	0.95	-0.0975545	0.351584	1.11112	521	0.267028	0.514532
OLINK_TGFBR2	acute_bcell	1	acuity_maxn:OLINK_TGFBR2	-0.32069	0.370122	0.95	-1.0478	0.406424	-0.866446	521	0.386645	0.734526
OLINK_TGFBR2	acute_bcell	2	OLINK_TGFBR2	-0.0500541	0.101937	0.95	-0.250246	0.150138	-0.491029	607	0.623583	0.7483
OLINK_TGFBR2	acute_bcell	2	acuity_maxn:OLINK_TGFBR2	0.228756	0.33094	0.95	-0.421169	0.878681	0.691232	607	0.489684	0.734526
OLINK_TGFBR2	acute_bcell	3	OLINK_TGFBR2	-0.00738717	0.171677	0.95	-0.344819	0.330045	-0.0430296	429	0.965698	0.965698
OLINK_TGFBR2	acute_bcell	3	acuity_maxn:OLINK_TGFBR2	0.83854	0.481417	0.95	-0.10769	1.78477	1.74181	429	0.0822576	0.626538
OLINK_TGFBR2	acute_bcell	4	OLINK_TGFBR2	0.0913647	0.0809598	0.95	-0.0676104	0.25034	1.12852	648	0.259518	0.514532
OLINK_TGFBR2	acute_bcell	4	acuity_maxn:OLINK_TGFBR2	-0.407069	0.25807	0.95	-0.913822	0.0996852	-1.57736	648	0.115201	0.626538
OLINK_TGFBR2	acute_bcell	5	OLINK_TGFBR2	0.109488	0.0749912	0.95	-0.0377614	0.256738	1.46002	661	0.144761	0.514532
OLINK_TGFBR2	acute_bcell	5	acuity_maxn:OLINK_TGFBR2	-0.10655	0.226664	0.95	-0.551619	0.338518	-0.47008	661	0.638453	0.85127
OLINK_TGFBR2	acute_bcell	6	OLINK_TGFBR2	0.0926626	0.0734779	0.95	-0.0516387	0.236964	1.26109	608	0.207758	0.514532
OLINK_TGFBR2	acute_bcell	6	acuity_maxn:OLINK_TGFBR2	0.1978	0.236683	0.95	-0.267015	0.662614	0.835717	608	0.403642	0.734526
OLINK_TGFBR2	acute_bcell	7	OLINK_TGFBR2	0.101961	0.0811306	0.95	-0.0573652	0.261287	1.25675	616	0.209321	0.514532
OLINK_TGFBR2	acute_bcell	7	acuity_maxn:OLINK_TGFBR2	-0.201597	0.26468	0.95	-0.721381	0.318187	-0.761663	616	0.446553	0.734526
OLINK_TGFBR2	acute_bcell	8	OLINK_TGFBR2	0.0428294	0.0659246	0.95	-0.0866395	0.172298	0.649672	605	0.516151	0.688201
OLINK_TGFBR2	acute_bcell	8	acuity_maxn:OLINK_TGFBR2	-0.0324205	0.218254	0.95	-0.461048	0.396207	-0.148544	605	0.881963	0.972543
OLINK_TGFBR2	acute_bcell	9	OLINK_TGFBR2	-0.0704372	0.0694415	0.95	-0.206814	0.0659394	-1.01434	603	0.310828	0.514532
OLINK_TGFBR2	acute_bcell	9	acuity_maxn:OLINK_TGFBR2	0.270679	0.235061	0.95	-0.190958	0.732316	1.15153	603	0.249971	0.734526
OLINK_TGFBR2	acute_bcell	10	OLINK_TGFBR2	0.0149994	0.185096	0.95	-0.349017	0.379015	0.0810359	357	0.935459	0.965698
OLINK_TGFBR2	acute_bcell	10	acuity_maxn:OLINK_TGFBR2	0.728953	0.513539	0.95	-0.280989	1.7389	1.41947	357	0.156635	0.626538
OLINK_TGFBR2	acute_bcell	11	OLINK_TGFBR2	0.0907998	0.0768485	0.95	-0.0601333	0.241733	1.18154	584	0.237868	0.514532
OLINK_TGFBR2	acute_bcell	11	acuity_maxn:OLINK_TGFBR2	-0.0341279	0.260882	0.95	-0.546508	0.478252	-0.130818	584	0.895965	0.972543
OLINK_TGFBR2	acute_bcell	12	OLINK_TGFBR2	0.138801	0.146213	0.95	-0.148615	0.426217	0.949307	412	0.343021	0.514532
OLINK_TGFBR2	acute_bcell	12	acuity_maxn:OLINK_TGFBR2	-0.0162199	0.470955	0.95	-0.941994	0.909554	-0.0344406	412	0.972543	0.972543
OLINK_TGFBR3	acute_bcell	1	OLINK_TGFBR3	0.245237	0.151213	0.95	-0.051824	0.542299	1.6218	521	0.10545	0.151166
OLINK_TGFBR3	acute_bcell	1	acuity_maxn:OLINK_TGFBR3	-0.465855	0.509302	0.95	-1.46639	0.534683	-0.914693	521	0.360776	0.432931
OLINK_TGFBR3	acute_bcell	2	OLINK_TGFBR3	0.0166649	0.128776	0.95	-0.236236	0.269566	0.12941	607	0.897076	0.933289
OLINK_TGFBR3	acute_bcell	2	acuity_maxn:OLINK_TGFBR3	0.50259	0.414623	0.95	-0.31168	1.31686	1.21216	607	0.225922	0.387295
OLINK_TGFBR3	acute_bcell	3	OLINK_TGFBR3	-0.389712	0.215895	0.95	-0.814056	0.0346316	-1.8051	429	0.07176	0.123017
OLINK_TGFBR3	acute_bcell	3	acuity_maxn:OLINK_TGFBR3	1.37394	0.643817	0.95	0.108507	2.63937	2.13405	429	0.0334054	0.310535
OLINK_TGFBR3	acute_bcell	4	OLINK_TGFBR3	0.309842	0.10187	0.95	0.109807	0.509877	3.04154	648	0.00244877	0.0146926
OLINK_TGFBR3	acute_bcell	4	acuity_maxn:OLINK_TGFBR3	-0.335554	0.327575	0.95	-0.978791	0.307683	-1.02436	648	0.306049	0.432931
OLINK_TGFBR3	acute_bcell	5	OLINK_TGFBR3	0.226133	0.0913449	0.95	0.0467722	0.405494	2.4756	661	0.0135508	0.0406523
OLINK_TGFBR3	acute_bcell	5	acuity_maxn:OLINK_TGFBR3	-0.279491	0.289137	0.95	-0.847229	0.288246	-0.966641	661	0.334077	0.432931
OLINK_TGFBR3	acute_bcell	6	OLINK_TGFBR3	0.00783035	0.0935052	0.95	-0.175802	0.191463	0.0837424	608	0.933289	0.933289
OLINK_TGFBR3	acute_bcell	6	acuity_maxn:OLINK_TGFBR3	0.563812	0.318975	0.95	-0.0626148	1.19024	1.76757	608	0.0776337	0.310535
OLINK_TGFBR3	acute_bcell	7	OLINK_TGFBR3	0.36391	0.101305	0.95	0.164966	0.562855	3.59223	616	0.000354019	0.00424823
OLINK_TGFBR3	acute_bcell	7	acuity_maxn:OLINK_TGFBR3	-0.452861	0.32064	0.95	-1.08254	0.176819	-1.41237	616	0.158347	0.380033
OLINK_TGFBR3	acute_bcell	8	OLINK_TGFBR3	0.167181	0.082019	0.95	0.00610401	0.328257	2.03831	605	0.0419528	0.0852318
OLINK_TGFBR3	acute_bcell	8	acuity_maxn:OLINK_TGFBR3	-0.0908425	0.267103	0.95	-0.615403	0.433718	-0.340103	605	0.733897	0.733897
OLINK_TGFBR3	acute_bcell	9	OLINK_TGFBR3	-0.175698	0.0864759	0.95	-0.345529	-0.00586774	-2.03176	603	0.0426159	0.0852318
OLINK_TGFBR3	acute_bcell	9	acuity_maxn:OLINK_TGFBR3	0.516513	0.286708	0.95	-0.046554	1.07958	1.80153	603	0.0721186	0.310535
OLINK_TGFBR3	acute_bcell	10	OLINK_TGFBR3	-0.214937	0.21197	0.95	-0.631804	0.20193	-1.014	357	0.311271	0.373526
OLINK_TGFBR3	acute_bcell	10	acuity_maxn:OLINK_TGFBR3	1.01287	0.636013	0.95	-0.237935	2.26367	1.59253	357	0.112151	0.336454
OLINK_TGFBR3	acute_bcell	11	OLINK_TGFBR3	0.266455	0.0970807	0.95	0.0757855	0.457125	2.74468	584	0.00624335	0.0249734
OLINK_TGFBR3	acute_bcell	11	acuity_maxn:OLINK_TGFBR3	0.148186	0.329779	0.95	-0.499512	0.795884	0.449349	584	0.653346	0.712742
OLINK_TGFBR3	acute_bcell	12	OLINK_TGFBR3	0.267525	0.168617	0.95	-0.0639325	0.598982	1.58658	412	0.113375	0.151166
OLINK_TGFBR3	acute_bcell	12	acuity_maxn:OLINK_TGFBR3	-0.688171	0.550996	0.95	-1.77129	0.394943	-1.24896	412	0.212389	0.387295
OLINK_TGM2	acute_bcell	1	OLINK_TGM2	0.067154	0.086356	0.95	-0.102495	0.236803	0.777641	521	0.437133	0.718551
OLINK_TGM2	acute_bcell	1	acuity_maxn:OLINK_TGM2	-0.558057	0.331262	0.95	-1.20883	0.0927169	-1.68464	521	0.0926573	0.370629
OLINK_TGM2	acute_bcell	2	OLINK_TGM2	-0.205518	0.0699339	0.95	-0.34286	-0.0681765	-2.93875	607	0.00342059	0.0410471
OLINK_TGM2	acute_bcell	2	acuity_maxn:OLINK_TGM2	0.512092	0.273659	0.95	-0.02534	1.04952	1.87128	607	0.0617867	0.370629
OLINK_TGM2	acute_bcell	3	OLINK_TGM2	0.193805	0.109823	0.95	-0.0220534	0.409663	1.7647	429	0.0783255	0.351541
OLINK_TGM2	acute_bcell	3	acuity_maxn:OLINK_TGM2	-0.218373	0.40273	0.95	-1.00994	0.573196	-0.542233	429	0.58794	0.88191
OLINK_TGM2	acute_bcell	4	OLINK_TGM2	-0.0943183	0.0555182	0.95	-0.203336	0.014699	-1.69887	648	0.0898233	0.351541
OLINK_TGM2	acute_bcell	4	acuity_maxn:OLINK_TGM2	-0.403791	0.212816	0.95	-0.821684	0.0141026	-1.89736	648	0.0582241	0.370629
OLINK_TGM2	acute_bcell	5	OLINK_TGM2	-0.0243158	0.0497688	0.95	-0.12204	0.0734081	-0.488575	661	0.625304	0.833739
OLINK_TGM2	acute_bcell	5	acuity_maxn:OLINK_TGM2	0.238939	0.188591	0.95	-0.13137	0.609248	1.26697	661	0.205612	0.616836
OLINK_TGM2	acute_bcell	6	OLINK_TGM2	-0.0190448	0.0508132	0.95	-0.118836	0.0807459	-0.374801	608	0.707939	0.849527
OLINK_TGM2	acute_bcell	6	acuity_maxn:OLINK_TGM2	-0.0563459	0.195522	0.95	-0.440327	0.327635	-0.288182	608	0.773306	0.995519
OLINK_TGM2	acute_bcell	7	OLINK_TGM2	0.0875829	0.0558237	0.95	-0.022045	0.197211	1.56892	616	0.11718	0.351541
OLINK_TGM2	acute_bcell	7	acuity_maxn:OLINK_TGM2	-0.230398	0.217065	0.95	-0.656675	0.195878	-1.06143	616	0.288911	0.693388
OLINK_TGM2	acute_bcell	8	OLINK_TGM2	-0.0562031	0.0435546	0.95	-0.14174	0.0293335	-1.2904	605	0.197403	0.473767
OLINK_TGM2	acute_bcell	8	acuity_maxn:OLINK_TGM2	0.161499	0.172148	0.95	-0.17658	0.499578	0.938143	605	0.348545	0.697091
OLINK_TGM2	acute_bcell	9	OLINK_TGM2	-0.032863	0.0463971	0.95	-0.123983	0.0582566	-0.708298	603	0.479034	0.718551
OLINK_TGM2	acute_bcell	9	acuity_maxn:OLINK_TGM2	-0.00104259	0.185546	0.95	-0.365438	0.363353	-0.00561904	603	0.995519	0.995519
OLINK_TGM2	acute_bcell	10	OLINK_TGM2	0.0946765	0.103213	0.95	-0.108305	0.297658	0.917295	357	0.359607	0.718551
OLINK_TGM2	acute_bcell	10	acuity_maxn:OLINK_TGM2	-0.0108429	0.368224	0.95	-0.735004	0.713318	-0.0294465	357	0.976525	0.995519
OLINK_TGM2	acute_bcell	11	OLINK_TGM2	-0.00563262	0.0534415	0.95	-0.110594	0.0993283	-0.105398	584	0.916096	0.928427
OLINK_TGM2	acute_bcell	11	acuity_maxn:OLINK_TGM2	0.0141017	0.218891	0.95	-0.415808	0.444011	0.0644236	584	0.948655	0.995519
OLINK_TGM2	acute_bcell	12	OLINK_TGM2	0.00742571	0.0826191	0.95	-0.154982	0.169833	0.0898789	412	0.928427	0.928427
OLINK_TGM2	acute_bcell	12	acuity_maxn:OLINK_TGM2	0.204393	0.316282	0.95	-0.417334	0.82612	0.646238	412	0.518485	0.88191
OLINK_THBD	acute_bcell	1	OLINK_THBD	0.105977	0.154525	0.95	-0.197592	0.409546	0.685824	521	0.493129	0.591755
OLINK_THBD	acute_bcell	1	acuity_maxn:OLINK_THBD	-0.264573	0.557631	0.95	-1.36006	0.83091	-0.474458	521	0.635372	0.762619
OLINK_THBD	acute_bcell	2	OLINK_THBD	-0.00527214	0.133246	0.95	-0.266952	0.256408	-0.0395668	607	0.968452	0.968452
OLINK_THBD	acute_bcell	2	acuity_maxn:OLINK_THBD	0.150562	0.468378	0.95	-0.769276	1.0704	0.321454	607	0.747977	0.815975
OLINK_THBD	acute_bcell	3	OLINK_THBD	-0.241898	0.231101	0.95	-0.696129	0.212333	-1.04672	429	0.295818	0.443727
OLINK_THBD	acute_bcell	3	acuity_maxn:OLINK_THBD	1.04356	0.717263	0.95	-0.366226	2.45335	1.45492	429	0.146422	0.413693
OLINK_THBD	acute_bcell	4	OLINK_THBD	0.312632	0.106877	0.95	0.102765	0.522499	2.92515	648	0.00356325	0.0213795
OLINK_THBD	acute_bcell	4	acuity_maxn:OLINK_THBD	-0.600317	0.373272	0.95	-1.33329	0.132651	-1.60826	648	0.108266	0.413693
OLINK_THBD	acute_bcell	5	OLINK_THBD	0.283165	0.0957967	0.95	0.0950628	0.471268	2.9559	661	0.00322864	0.0213795
OLINK_THBD	acute_bcell	5	acuity_maxn:OLINK_THBD	-0.347283	0.322355	0.95	-0.980247	0.28568	-1.07733	661	0.281725	0.486719
OLINK_THBD	acute_bcell	6	OLINK_THBD	0.00822513	0.0993539	0.95	-0.186893	0.203344	0.0827861	608	0.934049	0.968452
OLINK_THBD	acute_bcell	6	acuity_maxn:OLINK_THBD	0.586167	0.346548	0.95	-0.0944085	1.26674	1.69145	608	0.0912638	0.413693
OLINK_THBD	acute_bcell	7	OLINK_THBD	0.195776	0.106488	0.95	-0.0133479	0.404901	1.83848	616	0.0664735	0.19942
OLINK_THBD	acute_bcell	7	acuity_maxn:OLINK_THBD	-0.395224	0.368511	0.95	-1.11891	0.328465	-1.07249	616	0.28392	0.486719
OLINK_THBD	acute_bcell	8	OLINK_THBD	0.0639562	0.0842919	0.95	-0.101584	0.229496	0.758747	605	0.448299	0.591755
OLINK_THBD	acute_bcell	8	acuity_maxn:OLINK_THBD	-0.145151	0.306085	0.95	-0.746269	0.455967	-0.474217	605	0.635516	0.762619
OLINK_THBD	acute_bcell	9	OLINK_THBD	-0.110898	0.0902108	0.95	-0.288064	0.0662675	-1.22932	603	0.219431	0.438861
OLINK_THBD	acute_bcell	9	acuity_maxn:OLINK_THBD	0.163411	0.318157	0.95	-0.461419	0.78824	0.513617	603	0.607708	0.762619
OLINK_THBD	acute_bcell	10	OLINK_THBD	-0.247583	0.228335	0.95	-0.696635	0.201468	-1.0843	357	0.278965	0.443727
OLINK_THBD	acute_bcell	10	acuity_maxn:OLINK_THBD	0.95084	0.695383	0.95	-0.416722	2.3184	1.36736	357	0.172372	0.413693
OLINK_THBD	acute_bcell	11	OLINK_THBD	0.176254	0.10318	0.95	-0.026394	0.378902	1.70823	584	0.0881255	0.211501
OLINK_THBD	acute_bcell	11	acuity_maxn:OLINK_THBD	-0.0786425	0.381709	0.95	-0.828333	0.671048	-0.206027	584	0.836842	0.836842
OLINK_THBD	acute_bcell	12	OLINK_THBD	0.412192	0.182381	0.95	0.0536794	0.770705	2.26006	412	0.0243386	0.0973545
OLINK_THBD	acute_bcell	12	acuity_maxn:OLINK_THBD	-1.17019	0.634374	0.95	-2.4172	0.0768234	-1.84464	412	0.0658079	0.413693
OLINK_THBS2	acute_bcell	1	OLINK_THBS2	0.221145	0.10854	0.95	0.0079148	0.434375	2.03745	521	0.0421099	0.203927
OLINK_THBS2	acute_bcell	1	acuity_maxn:OLINK_THBS2	-0.0166336	0.405103	0.95	-0.812469	0.779202	-0.0410603	521	0.967264	0.980457
OLINK_THBS2	acute_bcell	2	OLINK_THBS2	-0.0264453	0.0927153	0.95	-0.208527	0.155637	-0.285231	607	0.775565	0.846071
OLINK_THBS2	acute_bcell	2	acuity_maxn:OLINK_THBS2	-0.016671	0.326908	0.95	-0.658678	0.625336	-0.0509962	607	0.959345	0.980457
OLINK_THBS2	acute_bcell	3	OLINK_THBS2	-0.280794	0.179046	0.95	-0.63271	0.0711228	-1.56828	429	0.117554	0.352661
OLINK_THBS2	acute_bcell	3	acuity_maxn:OLINK_THBS2	0.426901	0.531576	0.95	-0.617916	1.47172	0.803086	429	0.42237	0.980457
OLINK_THBS2	acute_bcell	4	OLINK_THBS2	0.171549	0.0723932	0.95	0.0293956	0.313703	2.36969	648	0.0180952	0.203927
OLINK_THBS2	acute_bcell	4	acuity_maxn:OLINK_THBS2	0.126688	0.266567	0.95	-0.396752	0.650128	0.475256	648	0.634765	0.980457
OLINK_THBS2	acute_bcell	5	OLINK_THBS2	0.0746157	0.0649092	0.95	-0.0528375	0.202069	1.14954	661	0.25075	0.429857
OLINK_THBS2	acute_bcell	5	acuity_maxn:OLINK_THBS2	0.041035	0.228736	0.95	-0.408102	0.490172	0.179399	661	0.85768	0.980457
OLINK_THBS2	acute_bcell	6	OLINK_THBS2	0.0822603	0.0680843	0.95	-0.0514487	0.215969	1.20821	608	0.227435	0.429857
OLINK_THBS2	acute_bcell	6	acuity_maxn:OLINK_THBS2	0.00610989	0.249318	0.95	-0.483519	0.495738	0.0245065	608	0.980457	0.980457
OLINK_THBS2	acute_bcell	7	OLINK_THBS2	0.066366	0.0728456	0.95	-0.0766897	0.209422	0.911051	616	0.362625	0.543937
OLINK_THBS2	acute_bcell	7	acuity_maxn:OLINK_THBS2	0.110685	0.25784	0.95	-0.395667	0.617038	0.429279	616	0.66787	0.980457
OLINK_THBS2	acute_bcell	8	OLINK_THBS2	0.0268977	0.0575368	0.95	-0.0860984	0.139894	0.467487	605	0.64032	0.768384
OLINK_THBS2	acute_bcell	8	acuity_maxn:OLINK_THBS2	-0.143344	0.212266	0.95	-0.560211	0.273523	-0.675304	605	0.499741	0.980457
OLINK_THBS2	acute_bcell	9	OLINK_THBS2	-0.0753913	0.0621827	0.95	-0.197512	0.0467297	-1.21242	603	0.225828	0.429857
OLINK_THBS2	acute_bcell	9	acuity_maxn:OLINK_THBS2	-0.00929566	0.225771	0.95	-0.452689	0.434097	-0.0411729	603	0.967172	0.980457
OLINK_THBS2	acute_bcell	10	OLINK_THBS2	-0.0288929	0.174974	0.95	-0.373003	0.315217	-0.165126	357	0.868938	0.868938
OLINK_THBS2	acute_bcell	10	acuity_maxn:OLINK_THBS2	0.137784	0.508695	0.95	-0.862632	1.1382	0.270858	357	0.786657	0.980457
OLINK_THBS2	acute_bcell	11	OLINK_THBS2	0.136397	0.0697448	0.95	-0.000584115	0.273378	1.95566	584	0.0509817	0.203927
OLINK_THBS2	acute_bcell	11	acuity_maxn:OLINK_THBS2	-0.0631239	0.263815	0.95	-0.581265	0.455017	-0.239274	584	0.810977	0.980457
OLINK_THBS2	acute_bcell	12	OLINK_THBS2	0.0981626	0.121704	0.95	-0.141076	0.337401	0.806569	412	0.42038	0.560507
OLINK_THBS2	acute_bcell	12	acuity_maxn:OLINK_THBS2	0.0545837	0.443355	0.95	-0.816936	0.926103	0.123115	412	0.902076	0.980457
OLINK_THBS4	acute_bcell	1	OLINK_THBS4	-0.0879158	0.0969542	0.95	-0.278385	0.102553	-0.906777	521	0.364944	0.486592
OLINK_THBS4	acute_bcell	1	acuity_maxn:OLINK_THBS4	0.124391	0.355169	0.95	-0.573349	0.822131	0.35023	521	0.726308	0.855077
OLINK_THBS4	acute_bcell	2	OLINK_THBS4	-0.213638	0.0805543	0.95	-0.371837	-0.0554391	-2.6521	607	0.00820835	0.0492501
OLINK_THBS4	acute_bcell	2	acuity_maxn:OLINK_THBS4	0.644797	0.28859	0.95	0.0780414	1.21155	2.2343	607	0.0258264	0.154958
OLINK_THBS4	acute_bcell	3	OLINK_THBS4	0.304841	0.136076	0.95	0.0373825	0.5723	2.24023	429	0.0255875	0.0623319
OLINK_THBS4	acute_bcell	3	acuity_maxn:OLINK_THBS4	-0.122373	0.445779	0.95	-0.998556	0.75381	-0.274515	429	0.783821	0.855077
OLINK_THBS4	acute_bcell	4	OLINK_THBS4	-0.214798	0.0645891	0.95	-0.341627	-0.0879685	-3.3256	648	0.000932071	0.0111848
OLINK_THBS4	acute_bcell	4	acuity_maxn:OLINK_THBS4	0.314396	0.232772	0.95	-0.142682	0.771473	1.35066	648	0.177276	0.425462
OLINK_THBS4	acute_bcell	5	OLINK_THBS4	0.126573	0.0576475	0.95	0.0133788	0.239767	2.19564	661	0.0284646	0.0623319
OLINK_THBS4	acute_bcell	5	acuity_maxn:OLINK_THBS4	-0.329491	0.200714	0.95	-0.723605	0.064623	-1.64159	661	0.10115	0.4046
OLINK_THBS4	acute_bcell	6	OLINK_THBS4	0.0568553	0.057955	0.95	-0.0569609	0.170671	0.981025	608	0.32697	0.486592
OLINK_THBS4	acute_bcell	6	acuity_maxn:OLINK_THBS4	0.310376	0.215292	0.95	-0.11243	0.733183	1.44165	608	0.149916	0.425462
OLINK_THBS4	acute_bcell	7	OLINK_THBS4	-0.0453422	0.0638198	0.95	-0.170673	0.0799885	-0.710473	616	0.47768	0.573215
OLINK_THBS4	acute_bcell	7	acuity_maxn:OLINK_THBS4	0.129518	0.227796	0.95	-0.317833	0.576869	0.56857	616	0.569855	0.759807
OLINK_THBS4	acute_bcell	8	OLINK_THBS4	-0.0133282	0.051294	0.95	-0.114064	0.0874077	-0.259839	605	0.795076	0.795076
OLINK_THBS4	acute_bcell	8	acuity_maxn:OLINK_THBS4	0.12535	0.19375	0.95	-0.255154	0.505855	0.64697	605	0.517897	0.759807
OLINK_THBS4	acute_bcell	9	OLINK_THBS4	-0.131438	0.0532062	0.95	-0.23593	-0.0269461	-2.47035	603	0.0137735	0.0550942
OLINK_THBS4	acute_bcell	9	acuity_maxn:OLINK_THBS4	0.668674	0.195764	0.95	0.284211	1.05314	3.41571	603	0.000678925	0.0081471
OLINK_THBS4	acute_bcell	10	OLINK_THBS4	0.275718	0.127441	0.95	0.0250888	0.526347	2.1635	357	0.0311659	0.0623319
OLINK_THBS4	acute_bcell	10	acuity_maxn:OLINK_THBS4	-0.328647	0.415449	0.95	-1.14568	0.488388	-0.791065	357	0.429431	0.759807
OLINK_THBS4	acute_bcell	11	OLINK_THBS4	0.027471	0.0625239	0.95	-0.0953282	0.15027	0.439367	584	0.660558	0.720609
OLINK_THBS4	acute_bcell	11	acuity_maxn:OLINK_THBS4	0.03962	0.240049	0.95	-0.431844	0.511084	0.16505	584	0.868962	0.868962
OLINK_THBS4	acute_bcell	12	OLINK_THBS4	0.1043	0.109691	0.95	-0.111325	0.319924	0.950847	412	0.34224	0.486592
OLINK_THBS4	acute_bcell	12	acuity_maxn:OLINK_THBS4	0.283412	0.409731	0.95	-0.522013	1.08884	0.691702	412	0.489514	0.759807
OLINK_THOP1	acute_bcell	1	OLINK_THOP1	0.0289063	0.143509	0.95	-0.25302	0.310833	0.201425	521	0.840445	0.985484
OLINK_THOP1	acute_bcell	1	acuity_maxn:OLINK_THOP1	-1.35021	0.56977	0.95	-2.46953	-0.230877	-2.36974	521	0.018164	0.217968
OLINK_THOP1	acute_bcell	2	OLINK_THOP1	0.397694	0.122716	0.95	0.156694	0.638694	3.24076	607	0.00125735	0.0150882
OLINK_THOP1	acute_bcell	2	acuity_maxn:OLINK_THOP1	-0.266546	0.510029	0.95	-1.26818	0.735089	-0.522609	607	0.601437	0.706069
OLINK_THOP1	acute_bcell	3	OLINK_THOP1	-0.182556	0.187527	0.95	-0.551142	0.18603	-0.973491	429	0.330858	0.794059
OLINK_THOP1	acute_bcell	3	acuity_maxn:OLINK_THOP1	-0.176745	0.705262	0.95	-1.56294	1.20946	-0.250608	429	0.802237	0.802237
OLINK_THOP1	acute_bcell	4	OLINK_THOP1	0.185079	0.0944651	0.95	-0.000415087	0.370574	1.95924	648	0.0505133	0.157622
OLINK_THOP1	acute_bcell	4	acuity_maxn:OLINK_THOP1	-0.611141	0.374407	0.95	-1.34634	0.124055	-1.63229	648	0.103104	0.412414
OLINK_THOP1	acute_bcell	5	OLINK_THOP1	0.0658301	0.0853588	0.95	-0.101777	0.233437	0.771216	661	0.440855	0.881709
OLINK_THOP1	acute_bcell	5	acuity_maxn:OLINK_THOP1	0.248198	0.330473	0.95	-0.400704	0.8971	0.75104	661	0.452896	0.706069
OLINK_THOP1	acute_bcell	6	OLINK_THOP1	0.240496	0.0887763	0.95	0.0661508	0.414842	2.70901	608	0.00693847	0.0416308
OLINK_THOP1	acute_bcell	6	acuity_maxn:OLINK_THOP1	-0.274778	0.358113	0.95	-0.978066	0.42851	-0.767296	608	0.443204	0.706069
OLINK_THOP1	acute_bcell	7	OLINK_THOP1	0.00175468	0.0964043	0.95	-0.187566	0.191076	0.0182013	616	0.985484	0.985484
OLINK_THOP1	acute_bcell	7	acuity_maxn:OLINK_THOP1	-0.494001	0.38959	0.95	-1.25909	0.271085	-1.268	616	0.205277	0.61583
OLINK_THOP1	acute_bcell	8	OLINK_THOP1	0.00507571	0.0742983	0.95	-0.140838	0.15099	0.0683153	605	0.945557	0.985484
OLINK_THOP1	acute_bcell	8	acuity_maxn:OLINK_THOP1	-0.247615	0.302633	0.95	-0.841953	0.346724	-0.818201	605	0.413565	0.706069
OLINK_THOP1	acute_bcell	9	OLINK_THOP1	0.0354593	0.080271	0.95	-0.122185	0.193104	0.441745	603	0.658832	0.985484
OLINK_THOP1	acute_bcell	9	acuity_maxn:OLINK_THOP1	-0.158669	0.329908	0.95	-0.806578	0.489239	-0.48095	603	0.630726	0.706069
OLINK_THOP1	acute_bcell	10	OLINK_THOP1	-0.351916	0.180919	0.95	-0.707716	0.003885	-1.94516	357	0.0525408	0.157622
OLINK_THOP1	acute_bcell	10	acuity_maxn:OLINK_THOP1	0.300786	0.656736	0.95	-0.990772	1.59234	0.458002	357	0.64723	0.706069
OLINK_THOP1	acute_bcell	11	OLINK_THOP1	0.0262973	0.0906086	0.95	-0.151661	0.204256	0.29023	584	0.771743	0.985484
OLINK_THOP1	acute_bcell	11	acuity_maxn:OLINK_THOP1	0.242205	0.379112	0.95	-0.502383	0.986793	0.638875	584	0.523155	0.706069
OLINK_THOP1	acute_bcell	12	OLINK_THOP1	-0.015037	0.147819	0.95	-0.30561	0.275536	-0.101726	412	0.919024	0.985484
OLINK_THOP1	acute_bcell	12	acuity_maxn:OLINK_THOP1	-0.961791	0.569561	0.95	-2.0814	0.157818	-1.68865	412	0.0920427	0.412414
OLINK_THPO	acute_bcell	1	OLINK_THPO	0.0584317	0.185615	0.95	-0.306215	0.423078	0.3148	521	0.75304	0.867772
OLINK_THPO	acute_bcell	1	acuity_maxn:OLINK_THPO	-1.02422	0.702514	0.95	-2.40433	0.355889	-1.45793	521	0.145461	0.503498
OLINK_THPO	acute_bcell	2	OLINK_THPO	-0.149891	0.158277	0.95	-0.460727	0.160945	-0.94702	607	0.344006	0.589724
OLINK_THPO	acute_bcell	2	acuity_maxn:OLINK_THPO	-0.325099	0.609525	0.95	-1.52213	0.871934	-0.533365	607	0.593976	0.941113
OLINK_THPO	acute_bcell	3	OLINK_THPO	0.72381	0.259586	0.95	0.21359	1.23403	2.78832	429	0.00553387	0.0332032
OLINK_THPO	acute_bcell	3	acuity_maxn:OLINK_THPO	-0.208469	0.938529	0.95	-2.05316	1.63622	-0.222123	429	0.824323	0.941113
OLINK_THPO	acute_bcell	4	OLINK_THPO	0.0924037	0.124758	0.95	-0.152576	0.337383	0.740662	648	0.459167	0.68875
OLINK_THPO	acute_bcell	4	acuity_maxn:OLINK_THPO	0.235294	0.479051	0.95	-0.705385	1.17597	0.491168	648	0.623474	0.941113
OLINK_THPO	acute_bcell	5	OLINK_THPO	0.236358	0.113274	0.95	0.0139383	0.458779	2.08661	661	0.0373061	0.111918
OLINK_THPO	acute_bcell	5	acuity_maxn:OLINK_THPO	0.0381374	0.427538	0.95	-0.801358	0.877633	0.0892024	661	0.928948	0.941113
OLINK_THPO	acute_bcell	6	OLINK_THPO	0.411061	0.111492	0.95	0.192104	0.630018	3.6869	608	0.000247308	0.00296769
OLINK_THPO	acute_bcell	6	acuity_maxn:OLINK_THPO	-0.677144	0.436089	0.95	-1.53357	0.179279	-1.55277	608	0.120999	0.503498
OLINK_THPO	acute_bcell	7	OLINK_THPO	-0.15225	0.134353	0.95	-0.416094	0.111595	-1.13321	616	0.257567	0.515133
OLINK_THPO	acute_bcell	7	acuity_maxn:OLINK_THPO	-0.540713	0.50601	0.95	-1.53443	0.453	-1.06858	616	0.285676	0.685623
OLINK_THPO	acute_bcell	8	OLINK_THPO	-0.122422	0.100814	0.95	-0.32041	0.0755658	-1.21434	605	0.225093	0.515133
OLINK_THPO	acute_bcell	8	acuity_maxn:OLINK_THPO	-0.542718	0.39303	0.95	-1.31459	0.22915	-1.38086	605	0.167833	0.503498
OLINK_THPO	acute_bcell	9	OLINK_THPO	-0.0235824	0.106074	0.95	-0.231902	0.184737	-0.22232	603	0.82414	0.867772
OLINK_THPO	acute_bcell	9	acuity_maxn:OLINK_THPO	-0.564194	0.3962	0.95	-1.34229	0.213906	-1.42401	603	0.15496	0.503498
OLINK_THPO	acute_bcell	10	OLINK_THPO	0.598039	0.24467	0.95	0.116864	1.07921	2.44427	357	0.0149977	0.0599907
OLINK_THPO	acute_bcell	10	acuity_maxn:OLINK_THPO	-0.125637	0.869709	0.95	-1.83603	1.58476	-0.144459	357	0.885219	0.941113
OLINK_THPO	acute_bcell	11	OLINK_THPO	0.0238527	0.121704	0.95	-0.215179	0.262884	0.195988	584	0.844687	0.867772
OLINK_THPO	acute_bcell	11	acuity_maxn:OLINK_THPO	0.0867697	0.473332	0.95	-0.84287	1.01641	0.183317	584	0.854613	0.941113
OLINK_THPO	acute_bcell	12	OLINK_THPO	0.0333151	0.199979	0.95	-0.359792	0.426422	0.166593	412	0.867772	0.867772
OLINK_THPO	acute_bcell	12	acuity_maxn:OLINK_THPO	0.0564431	0.763612	0.95	-1.44462	1.5575	0.0739159	412	0.941113	0.941113
OLINK_THY1	acute_bcell	1	OLINK_THY1	0.0590432	0.10634	0.95	-0.149865	0.267952	0.555229	521	0.578976	0.694771
OLINK_THY1	acute_bcell	1	acuity_maxn:OLINK_THY1	-0.112908	0.355128	0.95	-0.810567	0.584751	-0.317937	521	0.75066	0.888498
OLINK_THY1	acute_bcell	2	OLINK_THY1	-0.133489	0.0942686	0.95	-0.318621	0.0516429	-1.41605	607	0.157273	0.629093
OLINK_THY1	acute_bcell	2	acuity_maxn:OLINK_THY1	0.356734	0.318839	0.95	-0.269427	0.982896	1.11885	607	0.263645	0.888498
OLINK_THY1	acute_bcell	3	OLINK_THY1	0.097266	0.160038	0.95	-0.217289	0.411821	0.60777	429	0.543662	0.694771
OLINK_THY1	acute_bcell	3	acuity_maxn:OLINK_THY1	0.709525	0.470621	0.95	-0.215485	1.63453	1.50764	429	0.132384	0.888498
OLINK_THY1	acute_bcell	4	OLINK_THY1	-0.0145786	0.0754587	0.95	-0.162752	0.133594	-0.1932	648	0.846863	0.846863
OLINK_THY1	acute_bcell	4	acuity_maxn:OLINK_THY1	-0.195149	0.252599	0.95	-0.69116	0.300863	-0.772562	648	0.440063	0.888498
OLINK_THY1	acute_bcell	5	OLINK_THY1	0.118465	0.0695175	0.95	-0.0180371	0.254966	1.7041	661	0.0888329	0.629093
OLINK_THY1	acute_bcell	5	acuity_maxn:OLINK_THY1	-0.0876033	0.221289	0.95	-0.522118	0.346911	-0.395877	661	0.692324	0.888498
OLINK_THY1	acute_bcell	6	OLINK_THY1	0.10661	0.067365	0.95	-0.0256866	0.238906	1.58257	608	0.11404	0.629093
OLINK_THY1	acute_bcell	6	acuity_maxn:OLINK_THY1	0.0537772	0.229051	0.95	-0.39605	0.503605	0.234783	608	0.814457	0.888498
OLINK_THY1	acute_bcell	7	OLINK_THY1	0.0742671	0.0751629	0.95	-0.0733395	0.221874	0.988082	616	0.3235	0.662522
OLINK_THY1	acute_bcell	7	acuity_maxn:OLINK_THY1	-0.0102003	0.252816	0.95	-0.506687	0.486286	-0.0403467	616	0.96783	0.96783
OLINK_THY1	acute_bcell	8	OLINK_THY1	-0.0366922	0.0610999	0.95	-0.156686	0.0833015	-0.600528	605	0.54838	0.694771
OLINK_THY1	acute_bcell	8	acuity_maxn:OLINK_THY1	0.118059	0.209633	0.95	-0.293638	0.529757	0.563171	605	0.573527	0.888498
OLINK_THY1	acute_bcell	9	OLINK_THY1	-0.0542622	0.0642575	0.95	-0.180458	0.0719335	-0.844449	603	0.398753	0.683577
OLINK_THY1	acute_bcell	9	acuity_maxn:OLINK_THY1	0.240607	0.229752	0.95	-0.210605	0.691819	1.04725	603	0.295405	0.888498
OLINK_THY1	acute_bcell	10	OLINK_THY1	0.200382	0.17471	0.95	-0.143208	0.543971	1.14694	357	0.252175	0.662522
OLINK_THY1	acute_bcell	10	acuity_maxn:OLINK_THY1	0.43363	0.512754	0.95	-0.574767	1.44203	0.845689	357	0.398293	0.888498
OLINK_THY1	acute_bcell	11	OLINK_THY1	0.0692496	0.0712161	0.95	-0.0706214	0.209121	0.972386	584	0.331261	0.662522
OLINK_THY1	acute_bcell	11	acuity_maxn:OLINK_THY1	0.0599888	0.254122	0.95	-0.439116	0.559094	0.236063	584	0.813467	0.888498
OLINK_THY1	acute_bcell	12	OLINK_THY1	0.0326357	0.136144	0.95	-0.234987	0.300259	0.239715	412	0.810671	0.846863
OLINK_THY1	acute_bcell	12	acuity_maxn:OLINK_THY1	0.322548	0.457215	0.95	-0.576218	1.22131	0.705463	412	0.480921	0.888498
OLINK_TIA1	acute_bcell	1	OLINK_TIA1	0.449515	0.179215	0.95	0.0974434	0.801587	2.50825	521	0.0124358	0.0746147
OLINK_TIA1	acute_bcell	1	acuity_maxn:OLINK_TIA1	-0.396165	0.743644	0.95	-1.85707	1.06474	-0.532735	521	0.594444	0.888853
OLINK_TIA1	acute_bcell	2	OLINK_TIA1	-0.188926	0.142472	0.95	-0.468723	0.0908708	-1.32606	607	0.185318	0.365769
OLINK_TIA1	acute_bcell	2	acuity_maxn:OLINK_TIA1	-1.2432	0.615723	0.95	-2.45241	-0.0339914	-2.01909	607	0.0439174	0.263505
OLINK_TIA1	acute_bcell	3	OLINK_TIA1	-0.287308	0.277548	0.95	-0.832832	0.258215	-1.03517	429	0.301175	0.401567
OLINK_TIA1	acute_bcell	3	acuity_maxn:OLINK_TIA1	0.0948073	1.14098	0.95	-2.14779	2.33741	0.0830931	429	0.933816	0.947829
OLINK_TIA1	acute_bcell	4	OLINK_TIA1	0.313836	0.114663	0.95	0.0886805	0.538991	2.73704	648	0.00636961	0.0746147
OLINK_TIA1	acute_bcell	4	acuity_maxn:OLINK_TIA1	-0.0315386	0.48181	0.95	-0.977637	0.914559	-0.0654585	648	0.947829	0.947829
OLINK_TIA1	acute_bcell	5	OLINK_TIA1	0.0793978	0.102119	0.95	-0.121118	0.279914	0.777504	661	0.43714	0.524567
OLINK_TIA1	acute_bcell	5	acuity_maxn:OLINK_TIA1	0.135179	0.424113	0.95	-0.697591	0.96795	0.318734	661	0.750029	0.900034
OLINK_TIA1	acute_bcell	6	OLINK_TIA1	-0.177277	0.103109	0.95	-0.37977	0.0252157	-1.71932	608	0.0860652	0.258196
OLINK_TIA1	acute_bcell	6	acuity_maxn:OLINK_TIA1	0.466161	0.453089	0.95	-0.42365	1.35597	1.02885	608	0.30396	0.607919
OLINK_TIA1	acute_bcell	7	OLINK_TIA1	0.148993	0.111607	0.95	-0.0701837	0.368169	1.33498	616	0.182377	0.365769
OLINK_TIA1	acute_bcell	7	acuity_maxn:OLINK_TIA1	0.201703	0.468019	0.95	-0.717403	1.12081	0.430972	616	0.66664	0.888853
OLINK_TIA1	acute_bcell	8	OLINK_TIA1	-0.0437928	0.0906544	0.95	-0.221828	0.134243	-0.483074	605	0.629218	0.68642
OLINK_TIA1	acute_bcell	8	acuity_maxn:OLINK_TIA1	-0.43231	0.382376	0.95	-1.18326	0.318635	-1.13059	605	0.258676	0.607919
OLINK_TIA1	acute_bcell	9	OLINK_TIA1	0.0321475	0.095855	0.95	-0.156103	0.220398	0.335377	603	0.737458	0.737458
OLINK_TIA1	acute_bcell	9	acuity_maxn:OLINK_TIA1	-0.852258	0.403431	0.95	-1.64456	-0.059958	-2.11253	603	0.0350518	0.263505
OLINK_TIA1	acute_bcell	10	OLINK_TIA1	-0.346174	0.277697	0.95	-0.892302	0.199954	-1.24659	357	0.213365	0.365769
OLINK_TIA1	acute_bcell	10	acuity_maxn:OLINK_TIA1	-0.936478	1.11599	0.95	-3.13123	1.25827	-0.839143	357	0.401951	0.689058
OLINK_TIA1	acute_bcell	11	OLINK_TIA1	0.220424	0.107523	0.95	0.00924549	0.431603	2.05002	584	0.0408084	0.163234
OLINK_TIA1	acute_bcell	11	acuity_maxn:OLINK_TIA1	-0.704374	0.451061	0.95	-1.59027	0.181525	-1.56159	584	0.118925	0.475701
OLINK_TIA1	acute_bcell	12	OLINK_TIA1	0.183006	0.170456	0.95	-0.152067	0.518079	1.07362	412	0.283619	0.401567
OLINK_TIA1	acute_bcell	12	acuity_maxn:OLINK_TIA1	-0.782281	0.742751	0.95	-2.24234	0.677774	-1.05322	412	0.292857	0.607919
OLINK_TIE1	acute_bcell	1	OLINK_TIE1	0.179438	0.194601	0.95	-0.202861	0.561737	0.922081	521	0.356913	0.640579
OLINK_TIE1	acute_bcell	1	acuity_maxn:OLINK_TIE1	0.670746	0.772625	0.95	-0.847097	2.18859	0.868139	521	0.385718	0.84228
OLINK_TIE1	acute_bcell	2	OLINK_TIE1	0.0986678	0.158595	0.95	-0.212794	0.41013	0.622136	607	0.534086	0.712115
OLINK_TIE1	acute_bcell	2	acuity_maxn:OLINK_TIE1	0.363253	0.60643	0.95	-0.827702	1.55421	0.599003	607	0.549394	0.84228
OLINK_TIE1	acute_bcell	3	OLINK_TIE1	-0.196056	0.274299	0.95	-0.735192	0.343081	-0.714753	429	0.47515	0.712115
OLINK_TIE1	acute_bcell	3	acuity_maxn:OLINK_TIE1	-0.396686	0.971269	0.95	-2.30572	1.51235	-0.408421	429	0.683169	0.84228
OLINK_TIE1	acute_bcell	4	OLINK_TIE1	0.178672	0.128299	0.95	-0.0732601	0.430604	1.39262	648	0.164212	0.492636
OLINK_TIE1	acute_bcell	4	acuity_maxn:OLINK_TIE1	-0.244771	0.487487	0.95	-1.20202	0.712475	-0.502107	648	0.615763	0.84228
OLINK_TIE1	acute_bcell	5	OLINK_TIE1	0.192785	0.111736	0.95	-0.0266152	0.412184	1.72536	661	0.0849298	0.492636
OLINK_TIE1	acute_bcell	5	acuity_maxn:OLINK_TIE1	-0.502804	0.421278	0.95	-1.33001	0.324401	-1.19352	661	0.233094	0.84228
OLINK_TIE1	acute_bcell	6	OLINK_TIE1	0.218544	0.112574	0.95	-0.00253591	0.439624	1.94135	608	0.0526779	0.492636
OLINK_TIE1	acute_bcell	6	acuity_maxn:OLINK_TIE1	0.0818393	0.443158	0.95	-0.788467	0.952145	0.184673	608	0.853547	0.899054
OLINK_TIE1	acute_bcell	7	OLINK_TIE1	0.0245726	0.127209	0.95	-0.225243	0.274388	0.193168	616	0.846891	0.846891
OLINK_TIE1	acute_bcell	7	acuity_maxn:OLINK_TIE1	-0.0595255	0.469042	0.95	-0.980641	0.86159	-0.126909	616	0.899054	0.899054
OLINK_TIE1	acute_bcell	8	OLINK_TIE1	0.0930368	0.104503	0.95	-0.112196	0.29827	0.890277	605	0.373671	0.640579
OLINK_TIE1	acute_bcell	8	acuity_maxn:OLINK_TIE1	0.156856	0.409613	0.95	-0.647579	0.961291	0.382938	605	0.7019	0.84228
OLINK_TIE1	acute_bcell	9	OLINK_TIE1	-0.109169	0.10597	0.95	-0.317285	0.0989467	-1.03018	603	0.303336	0.640579
OLINK_TIE1	acute_bcell	9	acuity_maxn:OLINK_TIE1	0.16914	0.404924	0.95	-0.626092	0.964373	0.417709	603	0.676309	0.84228
OLINK_TIE1	acute_bcell	10	OLINK_TIE1	0.122058	0.260625	0.95	-0.390496	0.634612	0.468327	357	0.639837	0.767804
OLINK_TIE1	acute_bcell	10	acuity_maxn:OLINK_TIE1	-0.794096	0.886364	0.95	-2.53725	0.949055	-0.895903	357	0.370908	0.84228
OLINK_TIE1	acute_bcell	11	OLINK_TIE1	0.185331	0.12749	0.95	-0.0650641	0.435726	1.45369	584	0.14657	0.492636
OLINK_TIE1	acute_bcell	11	acuity_maxn:OLINK_TIE1	-0.261048	0.502538	0.95	-1.24805	0.725955	-0.519458	584	0.603638	0.84228
OLINK_TIE1	acute_bcell	12	OLINK_TIE1	-0.0693046	0.207265	0.95	-0.476734	0.338125	-0.334376	412	0.738266	0.805381
OLINK_TIE1	acute_bcell	12	acuity_maxn:OLINK_TIE1	-0.537188	0.790757	0.95	-2.09161	1.01723	-0.679334	412	0.497308	0.84228
OLINK_TIGAR	acute_bcell	1	OLINK_TIGAR	0.619854	0.214935	0.95	0.197608	1.0421	2.88391	521	0.00409011	0.0490813
OLINK_TIGAR	acute_bcell	1	acuity_maxn:OLINK_TIGAR	-2.22404	0.847102	0.95	-3.8882	-0.559888	-2.62547	521	0.00890717	0.106886
OLINK_TIGAR	acute_bcell	2	OLINK_TIGAR	-0.295085	0.173104	0.95	-0.635041	0.0448704	-1.70467	607	0.0887678	0.355071
OLINK_TIGAR	acute_bcell	2	acuity_maxn:OLINK_TIGAR	-0.134804	0.701663	0.95	-1.51279	1.24318	-0.192121	607	0.847712	0.847712
OLINK_TIGAR	acute_bcell	3	OLINK_TIGAR	0.390372	0.276858	0.95	-0.153796	0.934539	1.41	429	0.159263	0.477789
OLINK_TIGAR	acute_bcell	3	acuity_maxn:OLINK_TIGAR	0.326873	1.0945	0.95	-1.82439	2.47813	0.298649	429	0.765352	0.847712
OLINK_TIGAR	acute_bcell	4	OLINK_TIGAR	-0.0189202	0.1366	0.95	-0.287152	0.249311	-0.138508	648	0.889882	0.889882
OLINK_TIGAR	acute_bcell	4	acuity_maxn:OLINK_TIGAR	-0.326606	0.550549	0.95	-1.40768	0.75447	-0.593237	648	0.55323	0.847712
OLINK_TIGAR	acute_bcell	5	OLINK_TIGAR	0.0273435	0.116647	0.95	-0.2017	0.256387	0.234412	661	0.814738	0.888805
OLINK_TIGAR	acute_bcell	5	acuity_maxn:OLINK_TIGAR	0.659803	0.47279	0.95	-0.268547	1.58815	1.39555	661	0.163318	0.68661
OLINK_TIGAR	acute_bcell	6	OLINK_TIGAR	-0.100907	0.120235	0.95	-0.337033	0.135219	-0.839251	608	0.401658	0.811746
OLINK_TIGAR	acute_bcell	6	acuity_maxn:OLINK_TIGAR	0.255511	0.495973	0.95	-0.718518	1.22954	0.51517	608	0.606621	0.847712
OLINK_TIGAR	acute_bcell	7	OLINK_TIGAR	-0.113049	0.135917	0.95	-0.379965	0.153868	-0.831749	616	0.405873	0.811746
OLINK_TIGAR	acute_bcell	7	acuity_maxn:OLINK_TIGAR	0.380872	0.547163	0.95	-0.693659	1.4554	0.696085	616	0.486638	0.847712
OLINK_TIGAR	acute_bcell	8	OLINK_TIGAR	-0.0747325	0.107817	0.95	-0.286473	0.137009	-0.693142	605	0.488487	0.837405
OLINK_TIGAR	acute_bcell	8	acuity_maxn:OLINK_TIGAR	-0.579419	0.441696	0.95	-1.44686	0.288025	-1.3118	605	0.190084	0.68661
OLINK_TIGAR	acute_bcell	9	OLINK_TIGAR	-0.0579928	0.113353	0.95	-0.280607	0.164621	-0.511614	603	0.609108	0.849876
OLINK_TIGAR	acute_bcell	9	acuity_maxn:OLINK_TIGAR	-0.543342	0.451094	0.95	-1.42925	0.342565	-1.2045	603	0.22887	0.68661
OLINK_TIGAR	acute_bcell	10	OLINK_TIGAR	0.0774352	0.264314	0.95	-0.442373	0.597243	0.292967	357	0.769718	0.888805
OLINK_TIGAR	acute_bcell	10	acuity_maxn:OLINK_TIGAR	0.295593	1.04469	0.95	-1.75892	2.3501	0.282949	357	0.77738	0.847712
OLINK_TIGAR	acute_bcell	11	OLINK_TIGAR	-0.0618858	0.131232	0.95	-0.319631	0.195859	-0.471574	584	0.637407	0.849876
OLINK_TIGAR	acute_bcell	11	acuity_maxn:OLINK_TIGAR	0.222925	0.539109	0.95	-0.835903	1.28175	0.413506	584	0.679388	0.847712
OLINK_TIGAR	acute_bcell	12	OLINK_TIGAR	0.383882	0.208945	0.95	-0.0268495	0.794614	1.83724	412	0.0668947	0.355071
OLINK_TIGAR	acute_bcell	12	acuity_maxn:OLINK_TIGAR	-0.865087	0.815206	0.95	-2.46757	0.737394	-1.06119	412	0.289226	0.694142
OLINK_TIMD4	acute_bcell	1	OLINK_TIMD4	0.225866	0.119627	0.95	-0.00914405	0.460876	1.88809	521	0.0595693	0.142966
OLINK_TIMD4	acute_bcell	1	acuity_maxn:OLINK_TIMD4	0.30581	0.438571	0.95	-0.555775	1.16739	0.697287	521	0.485934	0.728901
OLINK_TIMD4	acute_bcell	2	OLINK_TIMD4	-0.134211	0.104753	0.95	-0.339934	0.0715113	-1.28121	607	0.200608	0.401215
OLINK_TIMD4	acute_bcell	2	acuity_maxn:OLINK_TIMD4	0.694985	0.395074	0.95	-0.0808925	1.47086	1.75913	607	0.0790597	0.348097
OLINK_TIMD4	acute_bcell	3	OLINK_TIMD4	-0.382619	0.170571	0.95	-0.717878	-0.0473597	-2.24316	429	0.025396	0.140912
OLINK_TIMD4	acute_bcell	3	acuity_maxn:OLINK_TIMD4	-0.187464	0.570147	0.95	-1.30809	0.933165	-0.328799	429	0.742468	0.914749
OLINK_TIMD4	acute_bcell	4	OLINK_TIMD4	-0.0157096	0.0818645	0.95	-0.176461	0.145042	-0.191898	648	0.847882	0.999519
OLINK_TIMD4	acute_bcell	4	acuity_maxn:OLINK_TIMD4	0.365748	0.300175	0.95	-0.223685	0.955182	1.21845	648	0.223497	0.447867
OLINK_TIMD4	acute_bcell	5	OLINK_TIMD4	0.144078	0.0723906	0.95	0.00193481	0.286221	1.99029	661	0.0469708	0.140912
OLINK_TIMD4	acute_bcell	5	acuity_maxn:OLINK_TIMD4	-0.232363	0.257069	0.95	-0.737133	0.272408	-0.903892	661	0.366382	0.628083
OLINK_TIMD4	acute_bcell	6	OLINK_TIMD4	-0.000986403	0.0742062	0.95	-0.146718	0.144745	-0.0132927	608	0.989399	0.999519
OLINK_TIMD4	acute_bcell	6	acuity_maxn:OLINK_TIMD4	0.00206185	0.276759	0.95	-0.541458	0.545582	0.00744998	608	0.994058	0.994058
OLINK_TIMD4	acute_bcell	7	OLINK_TIMD4	0.0125834	0.0815421	0.95	-0.147551	0.172718	0.154318	616	0.87741	0.999519
OLINK_TIMD4	acute_bcell	7	acuity_maxn:OLINK_TIMD4	0.462872	0.299652	0.95	-0.125591	1.05133	1.5447	616	0.122932	0.368797
OLINK_TIMD4	acute_bcell	8	OLINK_TIMD4	3.84972e-05	0.0638869	0.95	-0.125429	0.125506	0.000602584	605	0.999519	0.999519
OLINK_TIMD4	acute_bcell	8	acuity_maxn:OLINK_TIMD4	0.419223	0.244575	0.95	-0.0610952	0.899542	1.71409	605	0.0870242	0.348097
OLINK_TIMD4	acute_bcell	9	OLINK_TIMD4	-0.143021	0.0677355	0.95	-0.276047	-0.00999497	-2.11146	603	0.0351432	0.140912
OLINK_TIMD4	acute_bcell	9	acuity_maxn:OLINK_TIMD4	0.486533	0.254707	0.95	-0.0136867	0.986754	1.91017	603	0.0565853	0.348097
OLINK_TIMD4	acute_bcell	10	OLINK_TIMD4	-0.331137	0.16453	0.95	-0.654707	-0.00756641	-2.01262	357	0.0449052	0.140912
OLINK_TIMD4	acute_bcell	10	acuity_maxn:OLINK_TIMD4	0.118753	0.526538	0.95	-0.916754	1.15426	0.225535	357	0.821692	0.914749
OLINK_TIMD4	acute_bcell	11	OLINK_TIMD4	0.0155182	0.0780877	0.95	-0.137849	0.168885	0.198727	584	0.842545	0.999519
OLINK_TIMD4	acute_bcell	11	acuity_maxn:OLINK_TIMD4	0.367307	0.301707	0.95	-0.225257	0.95987	1.21743	584	0.223933	0.447867
OLINK_TIMD4	acute_bcell	12	OLINK_TIMD4	0.0901582	0.129515	0.95	-0.164435	0.344751	0.696122	412	0.486745	0.83442
OLINK_TIMD4	acute_bcell	12	acuity_maxn:OLINK_TIMD4	-0.0971934	0.476634	0.95	-1.03413	0.839745	-0.203916	412	0.83852	0.914749
OLINK_TIMP1	acute_bcell	1	OLINK_TIMP1	0.752433	0.148914	0.95	0.459888	1.04498	5.05281	521	6.03424e-07	2.4137e-06
OLINK_TIMP1	acute_bcell	1	acuity_maxn:OLINK_TIMP1	-0.806215	0.488882	0.95	-1.76664	0.154207	-1.6491	521	0.0997299	0.39892
OLINK_TIMP1	acute_bcell	2	OLINK_TIMP1	0.276721	0.125819	0.95	0.0296264	0.523815	2.19935	607	0.0282295	0.0483935
OLINK_TIMP1	acute_bcell	2	acuity_maxn:OLINK_TIMP1	-0.300341	0.400906	0.95	-1.08767	0.48699	-0.749156	607	0.454054	0.755757
OLINK_TIMP1	acute_bcell	3	OLINK_TIMP1	-1.10896	0.213115	0.95	-1.52784	-0.690083	-5.20359	429	3.03592e-07	1.82155e-06
OLINK_TIMP1	acute_bcell	3	acuity_maxn:OLINK_TIMP1	1.17712	0.605122	0.95	-0.0122505	2.36649	1.94526	429	0.0523961	0.314376
OLINK_TIMP1	acute_bcell	4	OLINK_TIMP1	0.650597	0.0963684	0.95	0.461365	0.839829	6.75115	648	3.26252e-11	3.91502e-10
OLINK_TIMP1	acute_bcell	4	acuity_maxn:OLINK_TIMP1	-0.431484	0.310565	0.95	-1.04132	0.178351	-1.38935	648	0.165203	0.495609
OLINK_TIMP1	acute_bcell	5	OLINK_TIMP1	0.129554	0.0877441	0.95	-0.0427371	0.301844	1.47649	661	0.140288	0.18705
OLINK_TIMP1	acute_bcell	5	acuity_maxn:OLINK_TIMP1	-0.155788	0.275818	0.95	-0.697373	0.385797	-0.564823	661	0.572386	0.755757
OLINK_TIMP1	acute_bcell	6	OLINK_TIMP1	0.029424	0.0932728	0.95	-0.153752	0.2126	0.315462	608	0.752519	0.752519
OLINK_TIMP1	acute_bcell	6	acuity_maxn:OLINK_TIMP1	0.0927596	0.298073	0.95	-0.492617	0.678136	0.311198	608	0.755757	0.755757
OLINK_TIMP1	acute_bcell	7	OLINK_TIMP1	0.280619	0.0980796	0.95	0.0880075	0.473229	2.86113	616	0.00436456	0.00911789
OLINK_TIMP1	acute_bcell	7	acuity_maxn:OLINK_TIMP1	-0.131052	0.312821	0.95	-0.745376	0.483273	-0.418935	616	0.67541	0.755757
OLINK_TIMP1	acute_bcell	8	OLINK_TIMP1	0.119973	0.0785358	0.95	-0.0342627	0.274209	1.52762	605	0.127128	0.18705
OLINK_TIMP1	acute_bcell	8	acuity_maxn:OLINK_TIMP1	-0.156492	0.26044	0.95	-0.667968	0.354984	-0.600876	605	0.548147	0.755757
OLINK_TIMP1	acute_bcell	9	OLINK_TIMP1	0.0650867	0.0837186	0.95	-0.0993287	0.229502	0.777446	603	0.4372	0.476946
OLINK_TIMP1	acute_bcell	9	acuity_maxn:OLINK_TIMP1	-0.279522	0.267466	0.95	-0.804801	0.245757	-1.04507	603	0.296408	0.71138
OLINK_TIMP1	acute_bcell	10	OLINK_TIMP1	-0.836586	0.214243	0.95	-1.25792	-0.415249	-3.90484	357	0.000112743	0.00033823
OLINK_TIMP1	acute_bcell	10	acuity_maxn:OLINK_TIMP1	1.14754	0.58557	0.95	-0.00406067	2.29914	1.9597	357	0.050809	0.314376
OLINK_TIMP1	acute_bcell	11	OLINK_TIMP1	0.268471	0.0942774	0.95	0.0833074	0.453635	2.84768	584	0.00455894	0.00911789
OLINK_TIMP1	acute_bcell	11	acuity_maxn:OLINK_TIMP1	-0.254162	0.315698	0.95	-0.874204	0.36588	-0.80508	584	0.421101	0.755757
OLINK_TIMP1	acute_bcell	12	OLINK_TIMP1	0.22791	0.165675	0.95	-0.0977647	0.553584	1.37564	412	0.16968	0.203616
OLINK_TIMP1	acute_bcell	12	acuity_maxn:OLINK_TIMP1	-0.178994	0.535201	0.95	-1.23106	0.87307	-0.334443	412	0.738215	0.755757
OLINK_TIMP3	acute_bcell	1	OLINK_TIMP3	0.366801	0.0733482	0.95	0.222707	0.510896	5.00082	521	7.81376e-07	2.34413e-06
OLINK_TIMP3	acute_bcell	1	acuity_maxn:OLINK_TIMP3	-0.17192	0.275776	0.95	-0.713689	0.36985	-0.623404	521	0.533292	0.586395
OLINK_TIMP3	acute_bcell	2	OLINK_TIMP3	0.128527	0.0669927	0.95	-0.00303906	0.260092	1.91852	607	0.0555144	0.0740192
OLINK_TIMP3	acute_bcell	2	acuity_maxn:OLINK_TIMP3	-0.638421	0.266014	0.95	-1.16084	-0.116001	-2.39995	607	0.0166975	0.100185
OLINK_TIMP3	acute_bcell	3	OLINK_TIMP3	-0.635337	0.109496	0.95	-0.850554	-0.420121	-5.80235	429	1.27176e-08	5.08705e-08
OLINK_TIMP3	acute_bcell	3	acuity_maxn:OLINK_TIMP3	0.389941	0.405104	0.95	-0.406294	1.18618	0.96257	429	0.336305	0.448407
OLINK_TIMP3	acute_bcell	4	OLINK_TIMP3	0.405302	0.0493146	0.95	0.308467	0.502138	8.21871	648	1.12156e-15	1.34588e-14
OLINK_TIMP3	acute_bcell	4	acuity_maxn:OLINK_TIMP3	-0.382561	0.188406	0.95	-0.75252	-0.0126019	-2.03052	648	0.0427117	0.170847
OLINK_TIMP3	acute_bcell	5	OLINK_TIMP3	0.0635409	0.0464213	0.95	-0.0276101	0.154692	1.36879	661	0.171531	0.197872
OLINK_TIMP3	acute_bcell	5	acuity_maxn:OLINK_TIMP3	-0.256443	0.178884	0.95	-0.607692	0.0948055	-1.43358	661	0.152166	0.28492
OLINK_TIMP3	acute_bcell	6	OLINK_TIMP3	-0.00559387	0.0471691	0.95	-0.0982279	0.0870402	-0.118592	608	0.905638	0.905638
OLINK_TIMP3	acute_bcell	6	acuity_maxn:OLINK_TIMP3	-0.283586	0.183748	0.95	-0.644445	0.0772728	-1.54334	608	0.123269	0.28492
OLINK_TIMP3	acute_bcell	7	OLINK_TIMP3	0.198283	0.0507925	0.95	0.0985355	0.29803	3.90378	616	0.000105152	0.000210303
OLINK_TIMP3	acute_bcell	7	acuity_maxn:OLINK_TIMP3	-0.11958	0.19384	0.95	-0.500248	0.261088	-0.6169	616	0.537529	0.586395
OLINK_TIMP3	acute_bcell	8	OLINK_TIMP3	0.111855	0.0412183	0.95	0.0309067	0.192803	2.71372	605	0.00684274	0.0117304
OLINK_TIMP3	acute_bcell	8	acuity_maxn:OLINK_TIMP3	-0.210339	0.154958	0.95	-0.51466	0.0939829	-1.35739	605	0.175164	0.28492
OLINK_TIMP3	acute_bcell	9	OLINK_TIMP3	0.0947148	0.0434799	0.95	0.00932437	0.180105	2.17836	603	0.029766	0.044649
OLINK_TIMP3	acute_bcell	9	acuity_maxn:OLINK_TIMP3	-0.502512	0.167572	0.95	-0.831608	-0.173416	-2.99878	603	0.00282236	0.0338684
OLINK_TIMP3	acute_bcell	10	OLINK_TIMP3	-0.703621	0.112133	0.95	-0.924145	-0.483096	-6.27488	357	1.01363e-09	6.08177e-09
OLINK_TIMP3	acute_bcell	10	acuity_maxn:OLINK_TIMP3	0.671111	0.428538	0.95	-0.171665	1.51389	1.56605	357	0.118223	0.28492
OLINK_TIMP3	acute_bcell	11	OLINK_TIMP3	0.229485	0.0485242	0.95	0.134181	0.324788	4.72928	584	2.82818e-06	6.78763e-06
OLINK_TIMP3	acute_bcell	11	acuity_maxn:OLINK_TIMP3	-0.242793	0.185019	0.95	-0.606177	0.12059	-1.31226	584	0.189947	0.28492
OLINK_TIMP3	acute_bcell	12	OLINK_TIMP3	-0.10611	0.0792593	0.95	-0.261913	0.0496928	-1.33877	412	0.181382	0.197872
OLINK_TIMP3	acute_bcell	12	acuity_maxn:OLINK_TIMP3	-0.036689	0.318558	0.95	-0.662891	0.589513	-0.115172	412	0.908365	0.908365
OLINK_TIMP4	acute_bcell	1	OLINK_TIMP4	0.118063	0.146807	0.95	-0.170344	0.40647	0.804207	521	0.421644	0.559167
OLINK_TIMP4	acute_bcell	1	acuity_maxn:OLINK_TIMP4	-0.232887	0.4597	0.95	-1.13598	0.670207	-0.506607	521	0.612645	0.907964
OLINK_TIMP4	acute_bcell	2	OLINK_TIMP4	0.0154841	0.122827	0.95	-0.225733	0.256702	0.126064	607	0.899723	0.899723
OLINK_TIMP4	acute_bcell	2	acuity_maxn:OLINK_TIMP4	0.104868	0.388021	0.95	-0.657159	0.866895	0.270264	607	0.787049	0.907964
OLINK_TIMP4	acute_bcell	3	OLINK_TIMP4	-0.459848	0.195021	0.95	-0.843163	-0.0765335	-2.35795	429	0.0188243	0.0986202
OLINK_TIMP4	acute_bcell	3	acuity_maxn:OLINK_TIMP4	0.879013	0.562005	0.95	-0.225612	1.98364	1.56407	429	0.118539	0.907964
OLINK_TIMP4	acute_bcell	4	OLINK_TIMP4	0.178826	0.0981776	0.95	-0.0139591	0.37161	1.82145	648	0.0689994	0.165599
OLINK_TIMP4	acute_bcell	4	acuity_maxn:OLINK_TIMP4	-0.187174	0.311734	0.95	-0.799305	0.424956	-0.600431	648	0.548429	0.907964
OLINK_TIMP4	acute_bcell	5	OLINK_TIMP4	0.17214	0.0864613	0.95	0.00236784	0.341912	1.99095	661	0.0468981	0.140694
OLINK_TIMP4	acute_bcell	5	acuity_maxn:OLINK_TIMP4	0.031557	0.26872	0.95	-0.496091	0.559205	0.117435	661	0.906551	0.907964
OLINK_TIMP4	acute_bcell	6	OLINK_TIMP4	-0.0547041	0.0894746	0.95	-0.230421	0.121013	-0.611393	608	0.541168	0.590365
OLINK_TIMP4	acute_bcell	6	acuity_maxn:OLINK_TIMP4	0.0331255	0.286417	0.95	-0.529361	0.595612	0.115655	608	0.907964	0.907964
OLINK_TIMP4	acute_bcell	7	OLINK_TIMP4	0.223043	0.0990293	0.95	0.028567	0.417519	2.25229	616	0.024655	0.0986202
OLINK_TIMP4	acute_bcell	7	acuity_maxn:OLINK_TIMP4	0.0863111	0.305457	0.95	-0.513552	0.686175	0.282564	616	0.777606	0.907964
OLINK_TIMP4	acute_bcell	8	OLINK_TIMP4	0.111522	0.0775849	0.95	-0.0408463	0.26389	1.43742	605	0.151116	0.302231
OLINK_TIMP4	acute_bcell	8	acuity_maxn:OLINK_TIMP4	0.189665	0.247761	0.95	-0.296911	0.676241	0.765517	605	0.444262	0.907964
OLINK_TIMP4	acute_bcell	9	OLINK_TIMP4	0.0734717	0.0806647	0.95	-0.0849461	0.23189	0.910829	603	0.362749	0.559167
OLINK_TIMP4	acute_bcell	9	acuity_maxn:OLINK_TIMP4	-0.272648	0.253809	0.95	-0.771105	0.225808	-1.07423	603	0.28315	0.907964
OLINK_TIMP4	acute_bcell	10	OLINK_TIMP4	-0.139547	0.191205	0.95	-0.515577	0.236483	-0.729831	357	0.465972	0.559167
OLINK_TIMP4	acute_bcell	10	acuity_maxn:OLINK_TIMP4	0.751052	0.56121	0.95	-0.352642	1.85475	1.33827	357	0.181659	0.907964
OLINK_TIMP4	acute_bcell	11	OLINK_TIMP4	0.26665	0.0956204	0.95	0.0788478	0.454451	2.78863	584	0.00546574	0.0655889
OLINK_TIMP4	acute_bcell	11	acuity_maxn:OLINK_TIMP4	0.245942	0.306025	0.95	-0.355102	0.846986	0.803667	584	0.421916	0.907964
OLINK_TIMP4	acute_bcell	12	OLINK_TIMP4	0.137732	0.161149	0.95	-0.179044	0.454508	0.85469	412	0.393219	0.559167
OLINK_TIMP4	acute_bcell	12	acuity_maxn:OLINK_TIMP4	0.173662	0.499884	0.95	-0.808978	1.1563	0.347405	412	0.728464	0.907964
OLINK_TINAGL1	acute_bcell	1	OLINK_TINAGL1	-0.404716	0.173366	0.95	-0.745299	-0.064133	-2.33446	521	0.019951	0.0239412
OLINK_TINAGL1	acute_bcell	1	acuity_maxn:OLINK_TINAGL1	-0.416783	0.619166	0.95	-1.63315	0.799586	-0.673136	521	0.501159	0.601391
OLINK_TINAGL1	acute_bcell	2	OLINK_TINAGL1	-0.701421	0.143977	0.95	-0.984174	-0.418669	-4.87177	607	1.41306e-06	3.39135e-06
OLINK_TINAGL1	acute_bcell	2	acuity_maxn:OLINK_TINAGL1	0.626745	0.518463	0.95	-0.391454	1.64494	1.20885	607	0.22719	0.462246
OLINK_TINAGL1	acute_bcell	3	OLINK_TINAGL1	1.36646	0.221758	0.95	0.930593	1.80233	6.16194	429	1.65712e-09	9.94273e-09
OLINK_TINAGL1	acute_bcell	3	acuity_maxn:OLINK_TINAGL1	-0.856416	0.714173	0.95	-2.26013	0.547297	-1.19917	429	0.231123	0.462246
OLINK_TINAGL1	acute_bcell	4	OLINK_TINAGL1	-0.601469	0.113244	0.95	-0.82384	-0.379099	-5.31124	648	1.49848e-07	4.49545e-07
OLINK_TINAGL1	acute_bcell	4	acuity_maxn:OLINK_TINAGL1	0.78689	0.402362	0.95	-0.00320098	1.57698	1.95568	648	0.0509327	0.354781
OLINK_TINAGL1	acute_bcell	5	OLINK_TINAGL1	0.309575	0.099913	0.95	0.11339	0.50576	3.09844	661	0.00202792	0.00270389
OLINK_TINAGL1	acute_bcell	5	acuity_maxn:OLINK_TINAGL1	0.353646	0.354267	0.95	-0.341978	1.04927	0.998246	661	0.318525	0.491042
OLINK_TINAGL1	acute_bcell	6	OLINK_TINAGL1	0.112789	0.105074	0.95	-0.0935628	0.319141	1.07343	608	0.283506	0.283506
OLINK_TINAGL1	acute_bcell	6	acuity_maxn:OLINK_TINAGL1	-0.1309	0.376262	0.95	-0.86983	0.608031	-0.347895	608	0.728039	0.794225
OLINK_TINAGL1	acute_bcell	7	OLINK_TINAGL1	-0.462925	0.115582	0.95	-0.689906	-0.235943	-4.00518	616	6.95404e-05	0.000104311
OLINK_TINAGL1	acute_bcell	7	acuity_maxn:OLINK_TINAGL1	0.758786	0.40132	0.95	-0.0293356	1.54691	1.89072	616	0.0591301	0.354781
OLINK_TINAGL1	acute_bcell	8	OLINK_TINAGL1	-0.505929	0.0891792	0.95	-0.681067	-0.33079	-5.67317	605	2.17445e-08	8.69778e-08
OLINK_TINAGL1	acute_bcell	8	acuity_maxn:OLINK_TINAGL1	0.297816	0.325519	0.95	-0.341469	0.937101	0.914895	605	0.360611	0.491042
OLINK_TINAGL1	acute_bcell	9	OLINK_TINAGL1	-0.385051	0.0947178	0.95	-0.571068	-0.199034	-4.06524	603	5.4341e-05	9.3156e-05
OLINK_TINAGL1	acute_bcell	9	acuity_maxn:OLINK_TINAGL1	0.427712	0.350448	0.95	-0.260534	1.11596	1.22047	603	0.222762	0.462246
OLINK_TINAGL1	acute_bcell	10	OLINK_TINAGL1	1.31714	0.207762	0.95	0.908547	1.72573	6.33965	357	6.95721e-10	8.34865e-09
OLINK_TINAGL1	acute_bcell	10	acuity_maxn:OLINK_TINAGL1	-0.602131	0.668411	0.95	-1.91665	0.712387	-0.900839	357	0.368281	0.491042
OLINK_TINAGL1	acute_bcell	11	OLINK_TINAGL1	-0.483437	0.111206	0.95	-0.701849	-0.265024	-4.34722	584	1.62656e-05	3.25313e-05
OLINK_TINAGL1	acute_bcell	11	acuity_maxn:OLINK_TINAGL1	0.69287	0.413957	0.95	-0.120156	1.5059	1.67377	584	0.094711	0.378844
OLINK_TINAGL1	acute_bcell	12	OLINK_TINAGL1	0.194169	0.176855	0.95	-0.153483	0.54182	1.0979	412	0.272891	0.283506
OLINK_TINAGL1	acute_bcell	12	acuity_maxn:OLINK_TINAGL1	0.0753204	0.660721	0.95	-1.22348	1.37413	0.113997	412	0.909296	0.909296
OLINK_TJAP1	acute_bcell	1	OLINK_TJAP1	0.293131	0.10128	0.95	0.0941631	0.492098	2.89426	521	0.00395984	0.0198822
OLINK_TJAP1	acute_bcell	1	acuity_maxn:OLINK_TJAP1	-0.621309	0.415507	0.95	-1.43758	0.194966	-1.4953	521	0.135441	0.474625
OLINK_TJAP1	acute_bcell	2	OLINK_TJAP1	-0.0623279	0.0826673	0.95	-0.224677	0.100021	-0.75396	607	0.451165	0.676748
OLINK_TJAP1	acute_bcell	2	acuity_maxn:OLINK_TJAP1	-0.385113	0.341569	0.95	-1.05591	0.285687	-1.12748	607	0.259984	0.474625
OLINK_TJAP1	acute_bcell	3	OLINK_TJAP1	-0.188023	0.146649	0.95	-0.476264	0.100218	-1.28213	429	0.200491	0.400982
OLINK_TJAP1	acute_bcell	3	acuity_maxn:OLINK_TJAP1	0.577586	0.588694	0.95	-0.579499	1.73467	0.98113	429	0.327082	0.490622
OLINK_TJAP1	acute_bcell	4	OLINK_TJAP1	0.239871	0.064918	0.95	0.112395	0.367346	3.69498	648	0.000238486	0.00286183
OLINK_TJAP1	acute_bcell	4	acuity_maxn:OLINK_TJAP1	-0.298356	0.268716	0.95	-0.826015	0.229303	-1.1103	648	0.26728	0.474625
OLINK_TJAP1	acute_bcell	5	OLINK_TJAP1	0.0792196	0.058762	0.95	-0.036163	0.194602	1.34814	661	0.178074	0.400982
OLINK_TJAP1	acute_bcell	5	acuity_maxn:OLINK_TJAP1	0.14034	0.239028	0.95	-0.329006	0.609687	0.587129	661	0.557318	0.643807
OLINK_TJAP1	acute_bcell	6	OLINK_TJAP1	-0.0313374	0.0598591	0.95	-0.148893	0.0862183	-0.523519	608	0.600804	0.720964
OLINK_TJAP1	acute_bcell	6	acuity_maxn:OLINK_TJAP1	0.117575	0.254155	0.95	-0.381552	0.616703	0.462613	608	0.643807	0.643807
OLINK_TJAP1	acute_bcell	7	OLINK_TJAP1	0.0874176	0.0647071	0.95	-0.0396557	0.214491	1.35097	616	0.1772	0.400982
OLINK_TJAP1	acute_bcell	7	acuity_maxn:OLINK_TJAP1	0.160076	0.268084	0.95	-0.366393	0.686545	0.597112	616	0.550652	0.643807
OLINK_TJAP1	acute_bcell	8	OLINK_TJAP1	0.0289336	0.0522371	0.95	-0.0736545	0.131522	0.553889	605	0.57986	0.720964
OLINK_TJAP1	acute_bcell	8	acuity_maxn:OLINK_TJAP1	-0.415636	0.217822	0.95	-0.843414	0.0121427	-1.90815	605	0.0568453	0.459472
OLINK_TJAP1	acute_bcell	9	OLINK_TJAP1	-0.00740068	0.0555386	0.95	-0.116473	0.101672	-0.133253	603	0.894038	0.894038
OLINK_TJAP1	acute_bcell	9	acuity_maxn:OLINK_TJAP1	-0.402522	0.226909	0.95	-0.84815	0.0431063	-1.77393	603	0.0765786	0.459472
OLINK_TJAP1	acute_bcell	10	OLINK_TJAP1	-0.162085	0.144942	0.95	-0.447133	0.122963	-1.11827	357	0.264202	0.452918
OLINK_TJAP1	acute_bcell	10	acuity_maxn:OLINK_TJAP1	0.272242	0.574198	0.95	-0.856994	1.40148	0.474125	357	0.635701	0.643807
OLINK_TJAP1	acute_bcell	11	OLINK_TJAP1	0.175624	0.0622854	0.95	0.0532932	0.297955	2.81966	584	0.00497056	0.0198822
OLINK_TJAP1	acute_bcell	11	acuity_maxn:OLINK_TJAP1	-0.36271	0.257359	0.95	-0.868172	0.142752	-1.40935	584	0.159263	0.474625
OLINK_TJAP1	acute_bcell	12	OLINK_TJAP1	0.0286582	0.0998969	0.95	-0.167713	0.22503	0.286878	412	0.77435	0.844745
OLINK_TJAP1	acute_bcell	12	acuity_maxn:OLINK_TJAP1	-0.465368	0.427402	0.95	-1.30553	0.374792	-1.08883	412	0.276865	0.474625
OLINK_TLR3	acute_bcell	1	OLINK_TLR3	0.0328619	0.134333	0.95	-0.231039	0.296763	0.24463	521	0.806839	0.806839
OLINK_TLR3	acute_bcell	1	acuity_maxn:OLINK_TLR3	-1.21818	0.466922	0.95	-2.13547	-0.300904	-2.60897	521	0.00934247	0.11211
OLINK_TLR3	acute_bcell	2	OLINK_TLR3	-0.208632	0.112445	0.95	-0.42946	0.0121965	-1.85541	607	0.0640218	0.0853624
OLINK_TLR3	acute_bcell	2	acuity_maxn:OLINK_TLR3	0.0588224	0.420326	0.95	-0.766646	0.884291	0.139945	607	0.88875	0.985283
OLINK_TLR3	acute_bcell	3	OLINK_TLR3	0.75852	0.177105	0.95	0.410419	1.10662	4.28289	429	2.27866e-05	0.000273439
OLINK_TLR3	acute_bcell	3	acuity_maxn:OLINK_TLR3	-0.3773	0.638154	0.95	-1.6316	0.876997	-0.591237	429	0.554673	0.985283
OLINK_TLR3	acute_bcell	4	OLINK_TLR3	-0.320764	0.0880517	0.95	-0.493666	-0.147863	-3.64291	648	0.00029113	0.00116452
OLINK_TLR3	acute_bcell	4	acuity_maxn:OLINK_TLR3	-0.0276861	0.321384	0.95	-0.658765	0.603393	-0.0861465	648	0.931377	0.985283
OLINK_TLR3	acute_bcell	5	OLINK_TLR3	-0.070812	0.0788274	0.95	-0.225594	0.0839703	-0.898317	661	0.369344	0.443212
OLINK_TLR3	acute_bcell	5	acuity_maxn:OLINK_TLR3	0.439312	0.284797	0.95	-0.119904	0.998528	1.54254	661	0.12342	0.643144
OLINK_TLR3	acute_bcell	6	OLINK_TLR3	0.2185	0.0791755	0.95	0.0630092	0.373991	2.75969	608	0.00595997	0.0143039
OLINK_TLR3	acute_bcell	6	acuity_maxn:OLINK_TLR3	0.297204	0.317591	0.95	-0.326504	0.920913	0.935809	608	0.349743	0.960213
OLINK_TLR3	acute_bcell	7	OLINK_TLR3	-0.357196	0.0873099	0.95	-0.528657	-0.185735	-4.09112	616	4.86351e-05	0.00029181
OLINK_TLR3	acute_bcell	7	acuity_maxn:OLINK_TLR3	0.00590562	0.320035	0.95	-0.622585	0.634397	0.0184531	616	0.985283	0.985283
OLINK_TLR3	acute_bcell	8	OLINK_TLR3	-0.18077	0.0710697	0.95	-0.320343	-0.0411966	-2.54356	605	0.0112207	0.0224414
OLINK_TLR3	acute_bcell	8	acuity_maxn:OLINK_TLR3	0.0184599	0.274274	0.95	-0.520185	0.557105	0.0673047	605	0.946361	0.985283
OLINK_TLR3	acute_bcell	9	OLINK_TLR3	-0.155032	0.0732164	0.95	-0.298822	-0.0112417	-2.11745	603	0.0346307	0.0519461
OLINK_TLR3	acute_bcell	9	acuity_maxn:OLINK_TLR3	0.371914	0.264866	0.95	-0.148258	0.892086	1.40416	603	0.160786	0.643144
OLINK_TLR3	acute_bcell	10	OLINK_TLR3	0.398474	0.173868	0.95	0.0565397	0.740409	2.29182	357	0.0224977	0.0385674
OLINK_TLR3	acute_bcell	10	acuity_maxn:OLINK_TLR3	-0.526976	0.625513	0.95	-1.75713	0.703177	-0.84247	357	0.400089	0.960213
OLINK_TLR3	acute_bcell	11	OLINK_TLR3	-0.2898	0.0863305	0.95	-0.459356	-0.120243	-3.35686	584	0.000839571	0.00251871
OLINK_TLR3	acute_bcell	11	acuity_maxn:OLINK_TLR3	-0.0866269	0.316359	0.95	-0.707968	0.534714	-0.273824	584	0.784317	0.985283
OLINK_TLR3	acute_bcell	12	OLINK_TLR3	-0.119021	0.153759	0.95	-0.421271	0.183229	-0.774074	412	0.439331	0.47927
OLINK_TLR3	acute_bcell	12	acuity_maxn:OLINK_TLR3	0.120111	0.550433	0.95	-0.961897	1.20212	0.218212	412	0.827372	0.985283
OLINK_TMPRSS15	acute_bcell	1	OLINK_TMPRSS15	0.0764714	0.146773	0.95	-0.211867	0.36481	0.52102	521	0.602574	0.774376
OLINK_TMPRSS15	acute_bcell	1	acuity_maxn:OLINK_TMPRSS15	-0.358727	0.507525	0.95	-1.35577	0.638319	-0.706817	521	0.479996	0.917757
OLINK_TMPRSS15	acute_bcell	2	OLINK_TMPRSS15	-0.228226	0.111937	0.95	-0.448056	-0.00839611	-2.03889	607	0.041894	0.100546
OLINK_TMPRSS15	acute_bcell	2	acuity_maxn:OLINK_TMPRSS15	-0.351809	0.393985	0.95	-1.12555	0.42193	-0.892951	607	0.372237	0.917757
OLINK_TMPRSS15	acute_bcell	3	OLINK_TMPRSS15	0.408628	0.185801	0.95	0.0434346	0.773822	2.19928	429	0.028391	0.100546
OLINK_TMPRSS15	acute_bcell	3	acuity_maxn:OLINK_TMPRSS15	0.384546	0.619644	0.95	-0.83337	1.60246	0.620592	429	0.535198	0.917757
OLINK_TMPRSS15	acute_bcell	4	OLINK_TMPRSS15	-0.0361934	0.0922569	0.95	-0.217352	0.144965	-0.392312	648	0.694957	0.774376
OLINK_TMPRSS15	acute_bcell	4	acuity_maxn:OLINK_TMPRSS15	-0.532844	0.327092	0.95	-1.17513	0.109444	-1.62903	648	0.103792	0.62275
OLINK_TMPRSS15	acute_bcell	5	OLINK_TMPRSS15	0.197182	0.0822603	0.95	0.0356587	0.358705	2.39704	661	0.0168045	0.100546
OLINK_TMPRSS15	acute_bcell	5	acuity_maxn:OLINK_TMPRSS15	-0.0716612	0.277323	0.95	-0.6162	0.472878	-0.258404	661	0.796176	0.934311
OLINK_TMPRSS15	acute_bcell	6	OLINK_TMPRSS15	0.0430766	0.0837761	0.95	-0.121449	0.207602	0.514188	608	0.607307	0.774376
OLINK_TMPRSS15	acute_bcell	6	acuity_maxn:OLINK_TMPRSS15	0.525087	0.304688	0.95	-0.0732807	1.12346	1.72336	608	0.0853314	0.62275
OLINK_TMPRSS15	acute_bcell	7	OLINK_TMPRSS15	-0.0304402	0.091946	0.95	-0.211006	0.150125	-0.331066	616	0.740707	0.774376
OLINK_TMPRSS15	acute_bcell	7	acuity_maxn:OLINK_TMPRSS15	-0.0496018	0.316618	0.95	-0.671383	0.57218	-0.156661	616	0.875563	0.934311
OLINK_TMPRSS15	acute_bcell	8	OLINK_TMPRSS15	-0.073519	0.0744944	0.95	-0.219818	0.07278	-0.986907	605	0.324083	0.555571
OLINK_TMPRSS15	acute_bcell	8	acuity_maxn:OLINK_TMPRSS15	-0.167158	0.269521	0.95	-0.696469	0.362153	-0.620202	605	0.535358	0.917757
OLINK_TMPRSS15	acute_bcell	9	OLINK_TMPRSS15	-0.10008	0.0773692	0.95	-0.252026	0.0518654	-1.29354	603	0.196319	0.392637
OLINK_TMPRSS15	acute_bcell	9	acuity_maxn:OLINK_TMPRSS15	-0.178112	0.277677	0.95	-0.723444	0.367219	-0.641438	603	0.521482	0.917757
OLINK_TMPRSS15	acute_bcell	10	OLINK_TMPRSS15	0.366963	0.174116	0.95	0.0245414	0.709384	2.10758	357	0.0357642	0.100546
OLINK_TMPRSS15	acute_bcell	10	acuity_maxn:OLINK_TMPRSS15	-0.131813	0.576386	0.95	-1.26535	1.00173	-0.228689	357	0.819241	0.934311
OLINK_TMPRSS15	acute_bcell	11	OLINK_TMPRSS15	0.202393	0.0907678	0.95	0.024122	0.380664	2.22979	584	0.0261408	0.100546
OLINK_TMPRSS15	acute_bcell	11	acuity_maxn:OLINK_TMPRSS15	-0.124503	0.346056	0.95	-0.804169	0.555163	-0.359778	584	0.719143	0.934311
OLINK_TMPRSS15	acute_bcell	12	OLINK_TMPRSS15	-0.0427331	0.148977	0.95	-0.335583	0.250116	-0.286844	412	0.774376	0.774376
OLINK_TMPRSS15	acute_bcell	12	acuity_maxn:OLINK_TMPRSS15	0.0491129	0.595508	0.95	-1.1215	1.21973	0.0824723	412	0.934311	0.934311
OLINK_TMPRSS5	acute_bcell	1	OLINK_TMPRSS5	-0.195925	0.174135	0.95	-0.538019	0.146168	-1.12513	521	0.261051	0.447516
OLINK_TMPRSS5	acute_bcell	1	acuity_maxn:OLINK_TMPRSS5	0.57693	0.629975	0.95	-0.660674	1.81453	0.915797	521	0.360197	0.835448
OLINK_TMPRSS5	acute_bcell	2	OLINK_TMPRSS5	-0.129215	0.146605	0.95	-0.41713	0.1587	-0.881381	607	0.37846	0.504614
OLINK_TMPRSS5	acute_bcell	2	acuity_maxn:OLINK_TMPRSS5	-0.385244	0.538499	0.95	-1.44279	0.672304	-0.715403	607	0.474635	0.835448
OLINK_TMPRSS5	acute_bcell	3	OLINK_TMPRSS5	0.381882	0.245733	0.95	-0.101109	0.864873	1.55405	429	0.12091	0.241819
OLINK_TMPRSS5	acute_bcell	3	acuity_maxn:OLINK_TMPRSS5	0.369671	0.813054	0.95	-1.22839	1.96774	0.45467	429	0.649577	0.835448
OLINK_TMPRSS5	acute_bcell	4	OLINK_TMPRSS5	0.0226897	0.116452	0.95	-0.205979	0.251358	0.194842	648	0.845578	0.872916
OLINK_TMPRSS5	acute_bcell	4	acuity_maxn:OLINK_TMPRSS5	-0.377143	0.430923	0.95	-1.22332	0.46903	-0.875199	648	0.38179	0.835448
OLINK_TMPRSS5	acute_bcell	5	OLINK_TMPRSS5	0.222689	0.104309	0.95	0.0178717	0.427507	2.13489	661	0.0331368	0.0994105
OLINK_TMPRSS5	acute_bcell	5	acuity_maxn:OLINK_TMPRSS5	-0.0771377	0.371209	0.95	-0.806029	0.651753	-0.207801	661	0.835448	0.835448
OLINK_TMPRSS5	acute_bcell	6	OLINK_TMPRSS5	0.26372	0.104862	0.95	0.0577839	0.469655	2.51492	608	0.0121628	0.0486511
OLINK_TMPRSS5	acute_bcell	6	acuity_maxn:OLINK_TMPRSS5	-0.254539	0.396923	0.95	-1.03405	0.524968	-0.641281	608	0.521582	0.835448
OLINK_TMPRSS5	acute_bcell	7	OLINK_TMPRSS5	-0.0327342	0.117418	0.95	-0.263322	0.197853	-0.278784	616	0.780504	0.872916
OLINK_TMPRSS5	acute_bcell	7	acuity_maxn:OLINK_TMPRSS5	-0.235652	0.428388	0.95	-1.07693	0.605626	-0.550089	616	0.582457	0.835448
OLINK_TMPRSS5	acute_bcell	8	OLINK_TMPRSS5	-0.0148535	0.0928206	0.95	-0.197143	0.167436	-0.160023	605	0.872916	0.872916
OLINK_TMPRSS5	acute_bcell	8	acuity_maxn:OLINK_TMPRSS5	-0.155055	0.346737	0.95	-0.836009	0.525899	-0.447184	605	0.654902	0.835448
OLINK_TMPRSS5	acute_bcell	9	OLINK_TMPRSS5	-0.271999	0.0964558	0.95	-0.461429	-0.0825688	-2.81993	603	0.00496126	0.0297676
OLINK_TMPRSS5	acute_bcell	9	acuity_maxn:OLINK_TMPRSS5	-0.451053	0.355915	0.95	-1.15004	0.24793	-1.26731	603	0.205535	0.835448
OLINK_TMPRSS5	acute_bcell	10	OLINK_TMPRSS5	0.67119	0.236318	0.95	0.20644	1.13594	2.8402	357	0.00476692	0.0297676
OLINK_TMPRSS5	acute_bcell	10	acuity_maxn:OLINK_TMPRSS5	0.232013	0.760906	0.95	-1.26441	1.72844	0.304917	357	0.760607	0.835448
OLINK_TMPRSS5	acute_bcell	11	OLINK_TMPRSS5	0.225106	0.111268	0.95	0.00657082	0.443641	2.02309	584	0.0435191	0.104446
OLINK_TMPRSS5	acute_bcell	11	acuity_maxn:OLINK_TMPRSS5	-0.164024	0.416779	0.95	-0.982591	0.654543	-0.393552	584	0.694055	0.835448
OLINK_TMPRSS5	acute_bcell	12	OLINK_TMPRSS5	0.192741	0.186644	0.95	-0.174153	0.559634	1.03266	412	0.302367	0.45355
OLINK_TMPRSS5	acute_bcell	12	acuity_maxn:OLINK_TMPRSS5	-0.203719	0.698204	0.95	-1.57621	1.16877	-0.291775	412	0.770605	0.835448
OLINK_TMSB10	acute_bcell	1	OLINK_TMSB10	0.218309	0.0675056	0.95	0.0856925	0.350926	3.23394	521	0.00129835	0.0155802
OLINK_TMSB10	acute_bcell	1	acuity_maxn:OLINK_TMSB10	-0.420513	0.225473	0.95	-0.86346	0.0224337	-1.86503	521	0.0627389	0.188217
OLINK_TMSB10	acute_bcell	2	OLINK_TMSB10	0.000492249	0.0570938	0.95	-0.111633	0.112618	0.00862175	607	0.993124	0.993124
OLINK_TMSB10	acute_bcell	2	acuity_maxn:OLINK_TMSB10	-0.00654803	0.19103	0.95	-0.381707	0.368611	-0.0342776	607	0.972667	0.972667
OLINK_TMSB10	acute_bcell	3	OLINK_TMSB10	-0.153385	0.0979192	0.95	-0.345846	0.0390764	-1.56644	429	0.117983	0.183441
OLINK_TMSB10	acute_bcell	3	acuity_maxn:OLINK_TMSB10	0.676919	0.289825	0.95	0.107266	1.24657	2.33562	429	0.0199713	0.183976
OLINK_TMSB10	acute_bcell	4	OLINK_TMSB10	0.113527	0.0452226	0.95	0.0247262	0.202327	2.5104	648	0.012302	0.0738121
OLINK_TMSB10	acute_bcell	4	acuity_maxn:OLINK_TMSB10	-0.296624	0.148364	0.95	-0.587957	-0.00529063	-1.99929	648	0.045994	0.183976
OLINK_TMSB10	acute_bcell	5	OLINK_TMSB10	0.0673324	0.0407743	0.95	-0.0127305	0.147395	1.65134	661	0.0991438	0.183441
OLINK_TMSB10	acute_bcell	5	acuity_maxn:OLINK_TMSB10	0.0177459	0.129775	0.95	-0.237076	0.272567	0.136743	661	0.891275	0.9723
OLINK_TMSB10	acute_bcell	6	OLINK_TMSB10	0.0108004	0.041146	0.95	-0.0700052	0.0916061	0.262491	608	0.793032	0.865126
OLINK_TMSB10	acute_bcell	6	acuity_maxn:OLINK_TMSB10	0.151722	0.135645	0.95	-0.114668	0.418111	1.11852	608	0.263786	0.606283
OLINK_TMSB10	acute_bcell	7	OLINK_TMSB10	0.0881988	0.0452525	0.95	-0.000669004	0.177067	1.94904	616	0.0517443	0.155233
OLINK_TMSB10	acute_bcell	7	acuity_maxn:OLINK_TMSB10	-0.0829937	0.149457	0.95	-0.376501	0.210514	-0.555301	616	0.57889	0.810099
OLINK_TMSB10	acute_bcell	8	OLINK_TMSB10	0.023059	0.0359698	0.95	-0.0475818	0.0936999	0.641066	605	0.521722	0.69563
OLINK_TMSB10	acute_bcell	8	acuity_maxn:OLINK_TMSB10	-0.0513307	0.122395	0.95	-0.291701	0.189039	-0.419386	605	0.675083	0.810099
OLINK_TMSB10	acute_bcell	9	OLINK_TMSB10	0.0154724	0.0382501	0.95	-0.0596471	0.0905919	0.404507	603	0.685983	0.82318
OLINK_TMSB10	acute_bcell	9	acuity_maxn:OLINK_TMSB10	-0.0637122	0.130316	0.95	-0.319642	0.192217	-0.488904	603	0.625088	0.810099
OLINK_TMSB10	acute_bcell	10	OLINK_TMSB10	-0.178083	0.0993043	0.95	-0.373378	0.0172116	-1.79331	357	0.0737698	0.177048
OLINK_TMSB10	acute_bcell	10	acuity_maxn:OLINK_TMSB10	0.605499	0.28729	0.95	0.0405052	1.17049	2.10762	357	0.0357605	0.183976
OLINK_TMSB10	acute_bcell	11	OLINK_TMSB10	0.0674206	0.0435686	0.95	-0.0181496	0.152991	1.54746	584	0.122294	0.183441
OLINK_TMSB10	acute_bcell	11	acuity_maxn:OLINK_TMSB10	0.0610733	0.144882	0.95	-0.223481	0.345627	0.421537	584	0.673518	0.810099
OLINK_TMSB10	acute_bcell	12	OLINK_TMSB10	0.180213	0.0768077	0.95	0.029229	0.331196	2.34629	412	0.0194346	0.0777385
OLINK_TMSB10	acute_bcell	12	acuity_maxn:OLINK_TMSB10	-0.255385	0.247704	0.95	-0.742306	0.231536	-1.03101	412	0.303141	0.606283
OLINK_TNC	acute_bcell	1	OLINK_TNC	0.289787	0.0983084	0.95	0.0966572	0.482916	2.94773	521	0.00334468	0.0100341
OLINK_TNC	acute_bcell	1	acuity_maxn:OLINK_TNC	-0.0558437	0.322712	0.95	-0.68982	0.578132	-0.173045	521	0.862683	0.965887
OLINK_TNC	acute_bcell	2	OLINK_TNC	0.0082936	0.0839407	0.95	-0.156556	0.173143	0.0988031	607	0.921327	0.921327
OLINK_TNC	acute_bcell	2	acuity_maxn:OLINK_TNC	0.442721	0.276549	0.95	-0.100388	0.98583	1.60088	607	0.109924	0.965887
OLINK_TNC	acute_bcell	3	OLINK_TNC	-0.451368	0.136578	0.95	-0.719814	-0.182922	-3.30483	429	0.00103013	0.0041205
OLINK_TNC	acute_bcell	3	acuity_maxn:OLINK_TNC	0.279703	0.408032	0.95	-0.522288	1.08169	0.685492	429	0.493404	0.965887
OLINK_TNC	acute_bcell	4	OLINK_TNC	0.171098	0.0669471	0.95	0.0396389	0.302558	2.55573	648	0.0108238	0.0216476
OLINK_TNC	acute_bcell	4	acuity_maxn:OLINK_TNC	-0.0436712	0.223715	0.95	-0.482965	0.395623	-0.195209	648	0.845291	0.965887
OLINK_TNC	acute_bcell	5	OLINK_TNC	0.136666	0.0590718	0.95	0.0206749	0.252657	2.31356	661	0.020998	0.0314971
OLINK_TNC	acute_bcell	5	acuity_maxn:OLINK_TNC	-0.187216	0.197346	0.95	-0.574717	0.200284	-0.948669	661	0.343136	0.965887
OLINK_TNC	acute_bcell	6	OLINK_TNC	-0.0803026	0.0612953	0.95	-0.200679	0.0400735	-1.3101	608	0.190658	0.254211
OLINK_TNC	acute_bcell	6	acuity_maxn:OLINK_TNC	0.281276	0.205019	0.95	-0.121355	0.683907	1.37195	608	0.170585	0.965887
OLINK_TNC	acute_bcell	7	OLINK_TNC	0.276481	0.066779	0.95	0.145338	0.407623	4.14023	616	3.95331e-05	0.000237198
OLINK_TNC	acute_bcell	7	acuity_maxn:OLINK_TNC	-0.00942361	0.220254	0.95	-0.441963	0.423116	-0.0427853	616	0.965887	0.965887
OLINK_TNC	acute_bcell	8	OLINK_TNC	0.127664	0.053051	0.95	0.0234779	0.231851	2.40645	605	0.0164073	0.0281268
OLINK_TNC	acute_bcell	8	acuity_maxn:OLINK_TNC	0.0954049	0.175841	0.95	-0.249928	0.440738	0.542563	605	0.58763	0.965887
OLINK_TNC	acute_bcell	9	OLINK_TNC	0.0370868	0.0557875	0.95	-0.0724746	0.146648	0.664787	603	0.506441	0.607729
OLINK_TNC	acute_bcell	9	acuity_maxn:OLINK_TNC	0.0516607	0.180866	0.95	-0.303544	0.406865	0.285629	603	0.77526	0.965887
OLINK_TNC	acute_bcell	10	OLINK_TNC	-0.0255842	0.136016	0.95	-0.293078	0.241909	-0.188097	357	0.850908	0.921327
OLINK_TNC	acute_bcell	10	acuity_maxn:OLINK_TNC	0.114994	0.412964	0.95	-0.697154	0.927141	0.278459	357	0.780821	0.965887
OLINK_TNC	acute_bcell	11	OLINK_TNC	0.272942	0.064962	0.95	0.145354	0.40053	4.20156	584	3.06561e-05	0.000237198
OLINK_TNC	acute_bcell	11	acuity_maxn:OLINK_TNC	0.0137218	0.213155	0.95	-0.404922	0.432365	0.0643746	584	0.948694	0.965887
OLINK_TNC	acute_bcell	12	OLINK_TNC	0.277379	0.107929	0.95	0.0652188	0.489539	2.57001	412	0.01052	0.0216476
OLINK_TNC	acute_bcell	12	acuity_maxn:OLINK_TNC	-0.191458	0.360398	0.95	-0.899907	0.516991	-0.531241	412	0.595538	0.965887
OLINK_TNFAIP8	acute_bcell	1	OLINK_TNFAIP8	-0.494068	0.204705	0.95	-0.896217	-0.0919196	-2.41356	521	0.0161414	0.193697
OLINK_TNFAIP8	acute_bcell	1	acuity_maxn:OLINK_TNFAIP8	0.843159	0.818029	0.95	-0.763883	2.4502	1.03072	521	0.303151	0.824566
OLINK_TNFAIP8	acute_bcell	2	OLINK_TNFAIP8	0.241388	0.174194	0.95	-0.100708	0.583483	1.38574	607	0.166334	0.683597
OLINK_TNFAIP8	acute_bcell	2	acuity_maxn:OLINK_TNFAIP8	-0.90361	0.710487	0.95	-2.29892	0.4917	-1.27182	607	0.203925	0.824566
OLINK_TNFAIP8	acute_bcell	3	OLINK_TNFAIP8	-0.135998	0.271709	0.95	-0.670044	0.398048	-0.500529	429	0.616959	0.822612
OLINK_TNFAIP8	acute_bcell	3	acuity_maxn:OLINK_TNFAIP8	-0.0772637	1.05928	0.95	-2.15928	2.00476	-0.07294	429	0.941888	0.951308
OLINK_TNFAIP8	acute_bcell	4	OLINK_TNFAIP8	0.186895	0.136336	0.95	-0.0808186	0.454608	1.37084	648	0.170899	0.683597
OLINK_TNFAIP8	acute_bcell	4	acuity_maxn:OLINK_TNFAIP8	-0.604623	0.53942	0.95	-1.66384	0.454598	-1.12088	648	0.262755	0.824566
OLINK_TNFAIP8	acute_bcell	5	OLINK_TNFAIP8	0.0144429	0.119668	0.95	-0.220532	0.249418	0.120691	661	0.903972	0.903972
OLINK_TNFAIP8	acute_bcell	5	acuity_maxn:OLINK_TNFAIP8	0.517512	0.476847	0.95	-0.418805	1.45383	1.08528	661	0.278194	0.824566
OLINK_TNFAIP8	acute_bcell	6	OLINK_TNFAIP8	0.12321	0.122941	0.95	-0.118231	0.364651	1.00219	608	0.316651	0.822612
OLINK_TNFAIP8	acute_bcell	6	acuity_maxn:OLINK_TNFAIP8	0.0311612	0.510093	0.95	-0.970597	1.03292	0.0610894	608	0.951308	0.951308
OLINK_TNFAIP8	acute_bcell	7	OLINK_TNFAIP8	-0.0419127	0.135513	0.95	-0.308037	0.224212	-0.309288	616	0.757207	0.843137
OLINK_TNFAIP8	acute_bcell	7	acuity_maxn:OLINK_TNFAIP8	-0.178542	0.534932	0.95	-1.22905	0.871969	-0.333766	616	0.73867	0.951308
OLINK_TNFAIP8	acute_bcell	8	OLINK_TNFAIP8	-0.0699434	0.108792	0.95	-0.283599	0.143713	-0.642909	605	0.520527	0.822612
OLINK_TNFAIP8	acute_bcell	8	acuity_maxn:OLINK_TNFAIP8	-0.341426	0.452124	0.95	-1.22935	0.546497	-0.755161	605	0.450446	0.900893
OLINK_TNFAIP8	acute_bcell	9	OLINK_TNFAIP8	0.0626285	0.11254	0.95	-0.15839	0.283647	0.556498	603	0.578077	0.822612
OLINK_TNFAIP8	acute_bcell	9	acuity_maxn:OLINK_TNFAIP8	-0.435215	0.459145	0.95	-1.33693	0.466502	-0.947882	603	0.343569	0.824566
OLINK_TNFAIP8	acute_bcell	10	OLINK_TNFAIP8	0.0731663	0.253315	0.95	-0.425011	0.571344	0.288835	357	0.772875	0.843137
OLINK_TNFAIP8	acute_bcell	10	acuity_maxn:OLINK_TNFAIP8	-0.237387	0.991371	0.95	-2.18705	1.71228	-0.239453	357	0.810892	0.951308
OLINK_TNFAIP8	acute_bcell	11	OLINK_TNFAIP8	0.108169	0.130831	0.95	-0.148788	0.365126	0.826785	584	0.408697	0.822612
OLINK_TNFAIP8	acute_bcell	11	acuity_maxn:OLINK_TNFAIP8	-0.100349	0.545069	0.95	-1.17088	0.970186	-0.184103	584	0.853996	0.951308
OLINK_TNFAIP8	acute_bcell	12	OLINK_TNFAIP8	-0.16045	0.209083	0.95	-0.571453	0.250554	-0.767396	412	0.443286	0.822612
OLINK_TNFAIP8	acute_bcell	12	acuity_maxn:OLINK_TNFAIP8	0.489473	0.838851	0.95	-1.15949	2.13843	0.583504	412	0.559873	0.951308
OLINK_TNFRSF10A	acute_bcell	1	OLINK_TNFRSF10A	0.288802	0.122416	0.95	0.0483134	0.529291	2.35919	521	0.0186827	0.0818838
OLINK_TNFRSF10A	acute_bcell	1	acuity_maxn:OLINK_TNFRSF10A	-0.28206	0.433226	0.95	-1.13314	0.569025	-0.651069	521	0.515289	0.761568
OLINK_TNFRSF10A	acute_bcell	2	OLINK_TNFRSF10A	0.107693	0.104873	0.95	-0.0982643	0.31365	1.02689	607	0.30488	0.609761
OLINK_TNFRSF10A	acute_bcell	2	acuity_maxn:OLINK_TNFRSF10A	-0.287419	0.376101	0.95	-1.02604	0.451197	-0.764209	607	0.44504	0.761568
OLINK_TNFRSF10A	acute_bcell	3	OLINK_TNFRSF10A	-0.127703	0.175124	0.95	-0.47191	0.216504	-0.729219	429	0.466266	0.628877
OLINK_TNFRSF10A	acute_bcell	3	acuity_maxn:OLINK_TNFRSF10A	0.357019	0.563152	0.95	-0.74986	1.4639	0.633966	429	0.526441	0.761568
OLINK_TNFRSF10A	acute_bcell	4	OLINK_TNFRSF10A	0.191931	0.0826108	0.95	0.0297135	0.354148	2.32331	648	0.0204709	0.0818838
OLINK_TNFRSF10A	acute_bcell	4	acuity_maxn:OLINK_TNFRSF10A	-0.139322	0.293043	0.95	-0.714751	0.436107	-0.475431	648	0.63464	0.761568
OLINK_TNFRSF10A	acute_bcell	5	OLINK_TNFRSF10A	0.173199	0.0742033	0.95	0.0274964	0.318902	2.33411	661	0.0198884	0.0818838
OLINK_TNFRSF10A	acute_bcell	5	acuity_maxn:OLINK_TNFRSF10A	-0.0824978	0.258026	0.95	-0.589148	0.424152	-0.319726	661	0.749277	0.817393
OLINK_TNFRSF10A	acute_bcell	6	OLINK_TNFRSF10A	0.161185	0.0749038	0.95	0.0140838	0.308287	2.1519	608	0.0317984	0.0953953
OLINK_TNFRSF10A	acute_bcell	6	acuity_maxn:OLINK_TNFRSF10A	-0.315131	0.265458	0.95	-0.836457	0.206194	-1.18712	608	0.235642	0.761568
OLINK_TNFRSF10A	acute_bcell	7	OLINK_TNFRSF10A	0.0101929	0.0832101	0.95	-0.153217	0.173603	0.122496	616	0.902546	0.902546
OLINK_TNFRSF10A	acute_bcell	7	acuity_maxn:OLINK_TNFRSF10A	0.16637	0.299817	0.95	-0.422418	0.755158	0.554905	616	0.579161	0.761568
OLINK_TNFRSF10A	acute_bcell	8	OLINK_TNFRSF10A	0.0328193	0.0657486	0.95	-0.0963039	0.161942	0.499163	605	0.617846	0.741415
OLINK_TNFRSF10A	acute_bcell	8	acuity_maxn:OLINK_TNFRSF10A	-0.14129	0.240017	0.95	-0.612657	0.330077	-0.588666	605	0.556305	0.761568
OLINK_TNFRSF10A	acute_bcell	9	OLINK_TNFRSF10A	-0.0169159	0.0694372	0.95	-0.153284	0.119452	-0.243614	603	0.807612	0.881032
OLINK_TNFRSF10A	acute_bcell	9	acuity_maxn:OLINK_TNFRSF10A	-0.344806	0.257749	0.95	-0.851001	0.161389	-1.33776	603	0.181479	0.761568
OLINK_TNFRSF10A	acute_bcell	10	OLINK_TNFRSF10A	-0.129204	0.169592	0.95	-0.462729	0.204321	-0.761853	357	0.446651	0.628877
OLINK_TNFRSF10A	acute_bcell	10	acuity_maxn:OLINK_TNFRSF10A	0.737487	0.544228	0.95	-0.332809	1.80778	1.35511	357	0.176241	0.761568
OLINK_TNFRSF10A	acute_bcell	11	OLINK_TNFRSF10A	0.0921959	0.080163	0.95	-0.065247	0.249639	1.1501	584	0.250571	0.601371
OLINK_TNFRSF10A	acute_bcell	11	acuity_maxn:OLINK_TNFRSF10A	0.0516168	0.287144	0.95	-0.512344	0.615578	0.179759	584	0.857404	0.857404
OLINK_TNFRSF10A	acute_bcell	12	OLINK_TNFRSF10A	0.0991826	0.137668	0.95	-0.171437	0.369802	0.720448	412	0.471658	0.628877
OLINK_TNFRSF10A	acute_bcell	12	acuity_maxn:OLINK_TNFRSF10A	-0.29719	0.492435	0.95	-1.26519	0.670809	-0.603511	412	0.546501	0.761568
OLINK_TNFRSF10B	acute_bcell	1	OLINK_TNFRSF10B	0.373893	0.0964429	0.95	0.184428	0.563358	3.87683	521	0.00011935	0.000358051
OLINK_TNFRSF10B	acute_bcell	1	acuity_maxn:OLINK_TNFRSF10B	-0.489221	0.315841	0.95	-1.1097	0.131256	-1.54895	521	0.122001	0.366003
OLINK_TNFRSF10B	acute_bcell	2	OLINK_TNFRSF10B	0.23693	0.0837269	0.95	0.0725009	0.40136	2.8298	607	0.00481174	0.00721761
OLINK_TNFRSF10B	acute_bcell	2	acuity_maxn:OLINK_TNFRSF10B	-0.204529	0.265819	0.95	-0.726565	0.317507	-0.769431	607	0.441937	0.599208
OLINK_TNFRSF10B	acute_bcell	3	OLINK_TNFRSF10B	-0.760273	0.135975	0.95	-1.02753	-0.493012	-5.59125	429	4.01835e-08	2.41101e-07
OLINK_TNFRSF10B	acute_bcell	3	acuity_maxn:OLINK_TNFRSF10B	1.00381	0.392413	0.95	0.232522	1.7751	2.55805	429	0.0108686	0.100336
OLINK_TNFRSF10B	acute_bcell	4	OLINK_TNFRSF10B	0.3744	0.0652036	0.95	0.246364	0.502436	5.74201	648	1.43851e-08	1.72622e-07
OLINK_TNFRSF10B	acute_bcell	4	acuity_maxn:OLINK_TNFRSF10B	-0.462709	0.206776	0.95	-0.86874	-0.0566777	-2.23773	648	0.0255775	0.10231
OLINK_TNFRSF10B	acute_bcell	5	OLINK_TNFRSF10B	0.109547	0.0588964	0.95	-0.00609955	0.225194	1.86	661	0.0633302	0.0844402
OLINK_TNFRSF10B	acute_bcell	5	acuity_maxn:OLINK_TNFRSF10B	-0.160476	0.185929	0.95	-0.525559	0.204607	-0.863105	661	0.388393	0.599208
OLINK_TNFRSF10B	acute_bcell	6	OLINK_TNFRSF10B	0.0498339	0.0609695	0.95	-0.0699024	0.16957	0.817358	608	0.414044	0.414044
OLINK_TNFRSF10B	acute_bcell	6	acuity_maxn:OLINK_TNFRSF10B	0.19639	0.193585	0.95	-0.183786	0.576566	1.01449	608	0.310752	0.599208
OLINK_TNFRSF10B	acute_bcell	7	OLINK_TNFRSF10B	0.221593	0.066708	0.95	0.09059	0.352595	3.32183	616	0.000947202	0.0018944
OLINK_TNFRSF10B	acute_bcell	7	acuity_maxn:OLINK_TNFRSF10B	-0.194307	0.210391	0.95	-0.607478	0.218864	-0.923549	616	0.356083	0.599208
OLINK_TNFRSF10B	acute_bcell	8	OLINK_TNFRSF10B	0.153093	0.0521498	0.95	0.0506761	0.255509	2.93563	605	0.00345507	0.00592298
OLINK_TNFRSF10B	acute_bcell	8	acuity_maxn:OLINK_TNFRSF10B	-0.111174	0.168662	0.95	-0.442408	0.22006	-0.659153	605	0.510048	0.599208
OLINK_TNFRSF10B	acute_bcell	9	OLINK_TNFRSF10B	0.0826935	0.0555957	0.95	-0.0264912	0.191878	1.48741	603	0.13743	0.164916
OLINK_TNFRSF10B	acute_bcell	9	acuity_maxn:OLINK_TNFRSF10B	-0.134351	0.179802	0.95	-0.487466	0.218763	-0.747218	603	0.455223	0.599208
OLINK_TNFRSF10B	acute_bcell	10	OLINK_TNFRSF10B	-0.644665	0.134858	0.95	-0.909881	-0.379449	-4.78032	357	2.5625e-06	1.025e-05
OLINK_TNFRSF10B	acute_bcell	10	acuity_maxn:OLINK_TNFRSF10B	0.946175	0.393573	0.95	0.172163	1.72019	2.40407	357	0.0167227	0.100336
OLINK_TNFRSF10B	acute_bcell	11	OLINK_TNFRSF10B	0.226911	0.0646138	0.95	0.100007	0.353815	3.5118	584	0.000479459	0.0011507
OLINK_TNFRSF10B	acute_bcell	11	acuity_maxn:OLINK_TNFRSF10B	-0.122813	0.204963	0.95	-0.525368	0.279742	-0.599196	584	0.549274	0.599208
OLINK_TNFRSF10B	acute_bcell	12	OLINK_TNFRSF10B	0.112969	0.110689	0.95	-0.104617	0.330556	1.0206	412	0.308044	0.336048
OLINK_TNFRSF10B	acute_bcell	12	acuity_maxn:OLINK_TNFRSF10B	-0.10814	0.360192	0.95	-0.816183	0.599903	-0.300228	412	0.764154	0.764154
OLINK_TNFRSF10C	acute_bcell	1	OLINK_TNFRSF10C	0.521995	0.138678	0.95	0.249558	0.794432	3.76408	521	0.000186178	0.000372356
OLINK_TNFRSF10C	acute_bcell	1	acuity_maxn:OLINK_TNFRSF10C	-0.0235316	0.51257	0.95	-1.03049	0.983427	-0.0459091	521	0.9634	0.9634
OLINK_TNFRSF10C	acute_bcell	2	OLINK_TNFRSF10C	0.251294	0.119685	0.95	0.0162475	0.486341	2.09963	607	0.0361735	0.0482313
OLINK_TNFRSF10C	acute_bcell	2	acuity_maxn:OLINK_TNFRSF10C	0.44171	0.435849	0.95	-0.414245	1.29767	1.01345	607	0.31125	0.6225
OLINK_TNFRSF10C	acute_bcell	3	OLINK_TNFRSF10C	-0.913792	0.195787	0.95	-1.29861	-0.52897	-4.66726	429	4.0868e-06	1.63472e-05
OLINK_TNFRSF10C	acute_bcell	3	acuity_maxn:OLINK_TNFRSF10C	1.2404	0.69901	0.95	-0.133508	2.61431	1.77451	429	0.0766874	0.263275
OLINK_TNFRSF10C	acute_bcell	4	OLINK_TNFRSF10C	0.519944	0.0941431	0.95	0.335081	0.704806	5.52291	648	4.8309e-08	5.79709e-07
OLINK_TNFRSF10C	acute_bcell	4	acuity_maxn:OLINK_TNFRSF10C	-0.190976	0.327504	0.95	-0.834073	0.452122	-0.583125	648	0.560012	0.746683
OLINK_TNFRSF10C	acute_bcell	5	OLINK_TNFRSF10C	0.291346	0.0857169	0.95	0.123036	0.459656	3.39893	661	0.00071714	0.00110694
OLINK_TNFRSF10C	acute_bcell	5	acuity_maxn:OLINK_TNFRSF10C	-0.421178	0.298378	0.95	-1.00706	0.164704	-1.41156	661	0.15855	0.380519
OLINK_TNFRSF10C	acute_bcell	6	OLINK_TNFRSF10C	-0.101477	0.0887117	0.95	-0.275695	0.0727418	-1.14389	608	0.253118	0.276128
OLINK_TNFRSF10C	acute_bcell	6	acuity_maxn:OLINK_TNFRSF10C	0.597675	0.330937	0.95	-0.0522425	1.24759	1.80601	608	0.071411	0.263275
OLINK_TNFRSF10C	acute_bcell	7	OLINK_TNFRSF10C	0.429408	0.0952356	0.95	0.242382	0.616434	4.5089	616	7.80224e-06	2.34067e-05
OLINK_TNFRSF10C	acute_bcell	7	acuity_maxn:OLINK_TNFRSF10C	-0.566629	0.331351	0.95	-1.21734	0.0840843	-1.71006	616	0.0877583	0.263275
OLINK_TNFRSF10C	acute_bcell	8	OLINK_TNFRSF10C	0.307402	0.0744618	0.95	0.161167	0.453637	4.12831	605	4.16761e-05	0.000100023
OLINK_TNFRSF10C	acute_bcell	8	acuity_maxn:OLINK_TNFRSF10C	0.0371945	0.271018	0.95	-0.495056	0.569445	0.13724	605	0.890887	0.9634
OLINK_TNFRSF10C	acute_bcell	9	OLINK_TNFRSF10C	0.0782455	0.0805814	0.95	-0.0800089	0.2365	0.971011	603	0.331932	0.331932
OLINK_TNFRSF10C	acute_bcell	9	acuity_maxn:OLINK_TNFRSF10C	-0.20183	0.291777	0.95	-0.774852	0.371193	-0.691725	603	0.489376	0.734064
OLINK_TNFRSF10C	acute_bcell	10	OLINK_TNFRSF10C	-0.653788	0.192031	0.95	-1.03144	-0.276133	-3.40459	357	0.000737962	0.00110694
OLINK_TNFRSF10C	acute_bcell	10	acuity_maxn:OLINK_TNFRSF10C	1.31111	0.680207	0.95	-0.0266021	2.64883	1.92752	357	0.0547077	0.263275
OLINK_TNFRSF10C	acute_bcell	11	OLINK_TNFRSF10C	0.438467	0.0918633	0.95	0.258045	0.61889	4.77304	584	2.29625e-06	1.37775e-05
OLINK_TNFRSF10C	acute_bcell	11	acuity_maxn:OLINK_TNFRSF10C	-0.0520282	0.325464	0.95	-0.691251	0.587195	-0.159858	584	0.873048	0.9634
OLINK_TNFRSF10C	acute_bcell	12	OLINK_TNFRSF10C	0.250834	0.161183	0.95	-0.0660083	0.567677	1.55621	412	0.120425	0.14451
OLINK_TNFRSF10C	acute_bcell	12	acuity_maxn:OLINK_TNFRSF10C	-0.487924	0.560617	0.95	-1.58995	0.614102	-0.870335	412	0.384624	0.659356
OLINK_TNFRSF11A	acute_bcell	1	OLINK_TNFRSF11A	0.139593	0.0876085	0.95	-0.0325163	0.311702	1.59337	521	0.111683	0.191456
OLINK_TNFRSF11A	acute_bcell	1	acuity_maxn:OLINK_TNFRSF11A	-0.116805	0.293777	0.95	-0.693939	0.460328	-0.397598	521	0.69109	0.694665
OLINK_TNFRSF11A	acute_bcell	2	OLINK_TNFRSF11A	0.0791153	0.0758523	0.95	-0.0698495	0.22808	1.04302	607	0.297355	0.351083
OLINK_TNFRSF11A	acute_bcell	2	acuity_maxn:OLINK_TNFRSF11A	0.149354	0.251644	0.95	-0.344844	0.643552	0.593514	607	0.553058	0.694665
OLINK_TNFRSF11A	acute_bcell	3	OLINK_TNFRSF11A	-0.193283	0.12795	0.95	-0.444769	0.0582035	-1.51061	429	0.131623	0.197434
OLINK_TNFRSF11A	acute_bcell	3	acuity_maxn:OLINK_TNFRSF11A	0.607283	0.385632	0.95	-0.15068	1.36525	1.57477	429	0.116046	0.473259
OLINK_TNFRSF11A	acute_bcell	4	OLINK_TNFRSF11A	0.167254	0.0598286	0.95	0.0497724	0.284735	2.79555	648	0.00533465	0.0640158
OLINK_TNFRSF11A	acute_bcell	4	acuity_maxn:OLINK_TNFRSF11A	-0.201835	0.198565	0.95	-0.591744	0.188074	-1.01647	648	0.309787	0.694665
OLINK_TNFRSF11A	acute_bcell	5	OLINK_TNFRSF11A	0.0945363	0.0545073	0.95	-0.0124921	0.201565	1.73438	661	0.0833174	0.166635
OLINK_TNFRSF11A	acute_bcell	5	acuity_maxn:OLINK_TNFRSF11A	-0.0687612	0.175097	0.95	-0.412574	0.275052	-0.392704	661	0.694665	0.694665
OLINK_TNFRSF11A	acute_bcell	6	OLINK_TNFRSF11A	0.0545172	0.0549834	0.95	-0.0534633	0.162498	0.99152	608	0.321826	0.351083
OLINK_TNFRSF11A	acute_bcell	6	acuity_maxn:OLINK_TNFRSF11A	0.292597	0.187071	0.95	-0.0747863	0.659981	1.5641	608	0.118315	0.473259
OLINK_TNFRSF11A	acute_bcell	7	OLINK_TNFRSF11A	0.135419	0.0596704	0.95	0.0182366	0.252601	2.26945	616	0.0235861	0.0943445
OLINK_TNFRSF11A	acute_bcell	7	acuity_maxn:OLINK_TNFRSF11A	-0.151826	0.19925	0.95	-0.543118	0.239465	-0.761989	616	0.446358	0.694665
OLINK_TNFRSF11A	acute_bcell	8	OLINK_TNFRSF11A	0.0639542	0.0478343	0.95	-0.0299872	0.157896	1.337	605	0.181727	0.242302
OLINK_TNFRSF11A	acute_bcell	8	acuity_maxn:OLINK_TNFRSF11A	0.117042	0.162869	0.95	-0.202816	0.436899	0.718623	605	0.472651	0.694665
OLINK_TNFRSF11A	acute_bcell	9	OLINK_TNFRSF11A	-0.0343037	0.050994	0.95	-0.134451	0.0658437	-0.672701	603	0.501395	0.501395
OLINK_TNFRSF11A	acute_bcell	9	acuity_maxn:OLINK_TNFRSF11A	0.148618	0.175259	0.95	-0.195574	0.49281	0.847989	603	0.39678	0.694665
OLINK_TNFRSF11A	acute_bcell	10	OLINK_TNFRSF11A	-0.248611	0.133707	0.95	-0.511563	0.0143411	-1.85937	357	0.0637967	0.153112
OLINK_TNFRSF11A	acute_bcell	10	acuity_maxn:OLINK_TNFRSF11A	0.883091	0.4106	0.95	0.075593	1.69059	2.15073	357	0.0321679	0.386015
OLINK_TNFRSF11A	acute_bcell	11	OLINK_TNFRSF11A	0.142063	0.0571751	0.95	0.0297695	0.254357	2.48471	584	0.0132449	0.0794692
OLINK_TNFRSF11A	acute_bcell	11	acuity_maxn:OLINK_TNFRSF11A	0.078799	0.199355	0.95	-0.312741	0.470339	0.39527	584	0.692788	0.694665
OLINK_TNFRSF11A	acute_bcell	12	OLINK_TNFRSF11A	0.20589	0.105873	0.95	-0.00222906	0.41401	1.94468	412	0.0524931	0.153112
OLINK_TNFRSF11A	acute_bcell	12	acuity_maxn:OLINK_TNFRSF11A	-0.252629	0.362968	0.95	-0.966129	0.460871	-0.69601	412	0.486815	0.694665
OLINK_TNFRSF11B	acute_bcell	1	OLINK_TNFRSF11B	0.0531114	0.137889	0.95	-0.217775	0.323998	0.385175	521	0.700265	0.933686
OLINK_TNFRSF11B	acute_bcell	1	acuity_maxn:OLINK_TNFRSF11B	-0.207096	0.442935	0.95	-1.07726	0.663063	-0.467554	521	0.640299	0.977612
OLINK_TNFRSF11B	acute_bcell	2	OLINK_TNFRSF11B	0.0594109	0.117624	0.95	-0.171589	0.290411	0.505091	607	0.613678	0.920517
OLINK_TNFRSF11B	acute_bcell	2	acuity_maxn:OLINK_TNFRSF11B	0.218032	0.384134	0.95	-0.536361	0.972425	0.567593	607	0.570521	0.977612
OLINK_TNFRSF11B	acute_bcell	3	OLINK_TNFRSF11B	-0.000561111	0.209322	0.95	-0.411986	0.410864	-0.00268061	429	0.997862	0.997862
OLINK_TNFRSF11B	acute_bcell	3	acuity_maxn:OLINK_TNFRSF11B	0.307693	0.588922	0.95	-0.849839	1.46522	0.522468	429	0.601614	0.977612
OLINK_TNFRSF11B	acute_bcell	4	OLINK_TNFRSF11B	0.257258	0.0927633	0.95	0.0751046	0.439411	2.77327	648	0.00570929	0.0685114
OLINK_TNFRSF11B	acute_bcell	4	acuity_maxn:OLINK_TNFRSF11B	0.132668	0.297048	0.95	-0.450625	0.715961	0.446621	648	0.655298	0.977612
OLINK_TNFRSF11B	acute_bcell	5	OLINK_TNFRSF11B	0.0878013	0.0842354	0.95	-0.0775999	0.253203	1.04233	661	0.297639	0.727134
OLINK_TNFRSF11B	acute_bcell	5	acuity_maxn:OLINK_TNFRSF11B	0.00742925	0.264632	0.95	-0.512192	0.52705	0.0280739	661	0.977612	0.977612
OLINK_TNFRSF11B	acute_bcell	6	OLINK_TNFRSF11B	0.15414	0.0876339	0.95	-0.0179623	0.326241	1.7589	608	0.0790968	0.316387
OLINK_TNFRSF11B	acute_bcell	6	acuity_maxn:OLINK_TNFRSF11B	-0.0547918	0.288865	0.95	-0.622087	0.512503	-0.189679	608	0.849624	0.977612
OLINK_TNFRSF11B	acute_bcell	7	OLINK_TNFRSF11B	-0.0954999	0.0938693	0.95	-0.279842	0.0888427	-1.01737	616	0.309376	0.727134
OLINK_TNFRSF11B	acute_bcell	7	acuity_maxn:OLINK_TNFRSF11B	0.340812	0.300421	0.95	-0.249161	0.930785	1.13445	616	0.257047	0.977612
OLINK_TNFRSF11B	acute_bcell	8	OLINK_TNFRSF11B	-0.0591685	0.0739825	0.95	-0.204462	0.0861252	-0.799764	605	0.424161	0.727134
OLINK_TNFRSF11B	acute_bcell	8	acuity_maxn:OLINK_TNFRSF11B	-0.0482825	0.241068	0.95	-0.521715	0.42515	-0.200285	605	0.841325	0.977612
OLINK_TNFRSF11B	acute_bcell	9	OLINK_TNFRSF11B	-0.00272307	0.0793526	0.95	-0.158564	0.153118	-0.0343161	603	0.972636	0.997862
OLINK_TNFRSF11B	acute_bcell	9	acuity_maxn:OLINK_TNFRSF11B	-0.166566	0.26367	0.95	-0.684389	0.351258	-0.631719	603	0.52781	0.977612
OLINK_TNFRSF11B	acute_bcell	10	OLINK_TNFRSF11B	0.0575476	0.207157	0.95	-0.349854	0.464949	0.277797	357	0.781329	0.937595
OLINK_TNFRSF11B	acute_bcell	10	acuity_maxn:OLINK_TNFRSF11B	-0.0897712	0.574147	0.95	-1.21891	1.03937	-0.156356	357	0.875841	0.977612
OLINK_TNFRSF11B	acute_bcell	11	OLINK_TNFRSF11B	0.191188	0.0911961	0.95	0.0120758	0.3703	2.09645	584	0.0364719	0.218831
OLINK_TNFRSF11B	acute_bcell	11	acuity_maxn:OLINK_TNFRSF11B	0.0288594	0.300358	0.95	-0.561053	0.618772	0.0960836	584	0.923487	0.977612
OLINK_TNFRSF11B	acute_bcell	12	OLINK_TNFRSF11B	0.126757	0.153748	0.95	-0.17547	0.428985	0.82445	412	0.410161	0.727134
OLINK_TNFRSF11B	acute_bcell	12	acuity_maxn:OLINK_TNFRSF11B	0.190063	0.490401	0.95	-0.773936	1.15406	0.387567	412	0.698537	0.977612
OLINK_TNFRSF12A	acute_bcell	1	OLINK_TNFRSF12A	0.245634	0.102485	0.95	0.0442984	0.446969	2.39677	521	0.0168917	0.0675668
OLINK_TNFRSF12A	acute_bcell	1	acuity_maxn:OLINK_TNFRSF12A	-0.344778	0.328812	0.95	-0.990738	0.301182	-1.04856	521	0.294868	0.589737
OLINK_TNFRSF12A	acute_bcell	2	OLINK_TNFRSF12A	0.0534075	0.0911266	0.95	-0.125554	0.232369	0.58608	607	0.558039	0.696468
OLINK_TNFRSF12A	acute_bcell	2	acuity_maxn:OLINK_TNFRSF12A	0.129018	0.281534	0.95	-0.423881	0.681917	0.458268	607	0.646924	0.862566
OLINK_TNFRSF12A	acute_bcell	3	OLINK_TNFRSF12A	-0.28508	0.153268	0.95	-0.58633	0.0161707	-1.86	429	0.0635692	0.141457
OLINK_TNFRSF12A	acute_bcell	3	acuity_maxn:OLINK_TNFRSF12A	0.970168	0.424551	0.95	0.135708	1.80463	2.28516	429	0.0227907	0.21729
OLINK_TNFRSF12A	acute_bcell	4	OLINK_TNFRSF12A	0.220237	0.0708495	0.95	0.0811152	0.35936	3.10853	648	0.00196258	0.0208946
OLINK_TNFRSF12A	acute_bcell	4	acuity_maxn:OLINK_TNFRSF12A	-0.39502	0.222956	0.95	-0.832824	0.0427834	-1.77174	648	0.0769076	0.307631
OLINK_TNFRSF12A	acute_bcell	5	OLINK_TNFRSF12A	0.113103	0.0639209	0.95	-0.0124089	0.238616	1.76943	661	0.0772832	0.141457
OLINK_TNFRSF12A	acute_bcell	5	acuity_maxn:OLINK_TNFRSF12A	-0.16552	0.194588	0.95	-0.547605	0.216566	-0.850615	661	0.395291	0.592937
OLINK_TNFRSF12A	acute_bcell	6	OLINK_TNFRSF12A	-0.0260469	0.0651366	0.95	-0.153967	0.101873	-0.399881	608	0.689385	0.735753
OLINK_TNFRSF12A	acute_bcell	6	acuity_maxn:OLINK_TNFRSF12A	0.325143	0.207321	0.95	-0.0820087	0.732294	1.56831	608	0.117329	0.351988
OLINK_TNFRSF12A	acute_bcell	7	OLINK_TNFRSF12A	0.208838	0.0712043	0.95	0.0690056	0.348671	2.93294	616	0.00348243	0.0208946
OLINK_TNFRSF12A	acute_bcell	7	acuity_maxn:OLINK_TNFRSF12A	-0.204492	0.225021	0.95	-0.646393	0.237408	-0.90877	616	0.363827	0.592937
OLINK_TNFRSF12A	acute_bcell	8	OLINK_TNFRSF12A	0.0729772	0.0574559	0.95	-0.03986	0.185814	1.27014	605	0.204522	0.306783
OLINK_TNFRSF12A	acute_bcell	8	acuity_maxn:OLINK_TNFRSF12A	0.0283563	0.183262	0.95	-0.33155	0.388263	0.154731	605	0.877085	0.941179
OLINK_TNFRSF12A	acute_bcell	9	OLINK_TNFRSF12A	-0.033443	0.060463	0.95	-0.152187	0.0853007	-0.553114	603	0.58039	0.696468
OLINK_TNFRSF12A	acute_bcell	9	acuity_maxn:OLINK_TNFRSF12A	0.215606	0.192681	0.95	-0.162802	0.594013	1.11898	603	0.263596	0.589737
OLINK_TNFRSF12A	acute_bcell	10	OLINK_TNFRSF12A	-0.276697	0.148894	0.95	-0.569515	0.016122	-1.85835	357	0.0639419	0.141457
OLINK_TNFRSF12A	acute_bcell	10	acuity_maxn:OLINK_TNFRSF12A	0.889946	0.423293	0.95	0.0574847	1.72241	2.10243	357	0.0362151	0.21729
OLINK_TNFRSF12A	acute_bcell	11	OLINK_TNFRSF12A	0.120521	0.0692942	0.95	-0.0155757	0.256617	1.73926	584	0.0825164	0.141457
OLINK_TNFRSF12A	acute_bcell	11	acuity_maxn:OLINK_TNFRSF12A	-0.0283805	0.224961	0.95	-0.470211	0.41345	-0.126158	584	0.899651	0.941179
OLINK_TNFRSF12A	acute_bcell	12	OLINK_TNFRSF12A	0.0419736	0.124288	0.95	-0.202344	0.286292	0.337712	412	0.735753	0.735753
OLINK_TNFRSF12A	acute_bcell	12	acuity_maxn:OLINK_TNFRSF12A	0.0282752	0.382958	0.95	-0.72452	0.78107	0.0738336	412	0.941179	0.941179
OLINK_TNFRSF13B	acute_bcell	1	OLINK_TNFRSF13B	0.212107	0.14027	0.95	-0.0634573	0.487671	1.51213	521	0.131106	0.157327
OLINK_TNFRSF13B	acute_bcell	1	acuity_maxn:OLINK_TNFRSF13B	0.146867	0.506134	0.95	-0.847446	1.14118	0.290175	521	0.771798	0.852838
OLINK_TNFRSF13B	acute_bcell	2	OLINK_TNFRSF13B	0.36564	0.119686	0.95	0.130591	0.600689	3.05499	607	0.00234941	0.00563858
OLINK_TNFRSF13B	acute_bcell	2	acuity_maxn:OLINK_TNFRSF13B	-0.765427	0.424045	0.95	-1.5982	0.0673467	-1.80506	607	0.0715607	0.235458
OLINK_TNFRSF13B	acute_bcell	3	OLINK_TNFRSF13B	-1.01918	0.190816	0.95	-1.39423	-0.644126	-5.34116	429	1.50146e-07	1.15461e-06
OLINK_TNFRSF13B	acute_bcell	3	acuity_maxn:OLINK_TNFRSF13B	1.33199	0.632188	0.95	0.0894219	2.57456	2.10696	429	0.0357012	0.214207
OLINK_TNFRSF13B	acute_bcell	4	OLINK_TNFRSF13B	0.485006	0.0921453	0.95	0.304067	0.665946	5.26349	648	1.92435e-07	1.15461e-06
OLINK_TNFRSF13B	acute_bcell	4	acuity_maxn:OLINK_TNFRSF13B	-0.419091	0.325823	0.95	-1.05889	0.220705	-1.28626	648	0.198813	0.397627
OLINK_TNFRSF13B	acute_bcell	5	OLINK_TNFRSF13B	0.23465	0.0851654	0.95	0.0674228	0.401878	2.75523	661	0.00602665	0.0120533
OLINK_TNFRSF13B	acute_bcell	5	acuity_maxn:OLINK_TNFRSF13B	0.0831802	0.30015	0.95	-0.506183	0.672543	0.277128	661	0.781768	0.852838
OLINK_TNFRSF13B	acute_bcell	6	OLINK_TNFRSF13B	-0.0514666	0.0867793	0.95	-0.22189	0.118957	-0.593075	608	0.553351	0.603656
OLINK_TNFRSF13B	acute_bcell	6	acuity_maxn:OLINK_TNFRSF13B	-0.217908	0.31075	0.95	-0.828182	0.392366	-0.701233	608	0.483426	0.644568
OLINK_TNFRSF13B	acute_bcell	7	OLINK_TNFRSF13B	0.329856	0.0953495	0.95	0.142606	0.517105	3.45944	616	0.000578676	0.00173603
OLINK_TNFRSF13B	acute_bcell	7	acuity_maxn:OLINK_TNFRSF13B	-0.306907	0.336753	0.95	-0.96823	0.354416	-0.911372	616	0.362456	0.621353
OLINK_TNFRSF13B	acute_bcell	8	OLINK_TNFRSF13B	0.155157	0.075984	0.95	0.00593277	0.304382	2.04197	605	0.0415874	0.0623812
OLINK_TNFRSF13B	acute_bcell	8	acuity_maxn:OLINK_TNFRSF13B	-0.441255	0.272998	0.95	-0.977395	0.094885	-1.61633	605	0.106545	0.255708
OLINK_TNFRSF13B	acute_bcell	9	OLINK_TNFRSF13B	0.128126	0.0809778	0.95	-0.0309066	0.287159	1.58224	603	0.114119	0.152159
OLINK_TNFRSF13B	acute_bcell	9	acuity_maxn:OLINK_TNFRSF13B	-0.50965	0.289158	0.95	-1.07753	0.0582286	-1.76253	603	0.0784859	0.235458
OLINK_TNFRSF13B	acute_bcell	10	OLINK_TNFRSF13B	-0.777931	0.192803	0.95	-1.1571	-0.398758	-4.03484	357	6.68679e-05	0.000267471
OLINK_TNFRSF13B	acute_bcell	10	acuity_maxn:OLINK_TNFRSF13B	1.41583	0.646273	0.95	0.144845	2.68681	2.19075	357	0.0291156	0.214207
OLINK_TNFRSF13B	acute_bcell	11	OLINK_TNFRSF13B	0.245588	0.0934987	0.95	0.0619529	0.429222	2.62664	584	0.00884954	0.0151706
OLINK_TNFRSF13B	acute_bcell	11	acuity_maxn:OLINK_TNFRSF13B	0.231215	0.327091	0.95	-0.411203	0.873633	0.706884	584	0.479921	0.644568
OLINK_TNFRSF13B	acute_bcell	12	OLINK_TNFRSF13B	-0.0661185	0.155008	0.95	-0.370824	0.238587	-0.426548	412	0.669931	0.669931
OLINK_TNFRSF13B	acute_bcell	12	acuity_maxn:OLINK_TNFRSF13B	-0.0930131	0.569271	0.95	-1.21205	1.02603	-0.16339	412	0.870292	0.870292
OLINK_TNFRSF13C	acute_bcell	1	OLINK_TNFRSF13C	0.156214	0.121563	0.95	-0.0826	0.395028	1.28505	521	0.199347	0.92597
OLINK_TNFRSF13C	acute_bcell	1	acuity_maxn:OLINK_TNFRSF13C	-0.224304	0.415723	0.95	-1.041	0.592396	-0.539552	521	0.589737	0.826105
OLINK_TNFRSF13C	acute_bcell	2	OLINK_TNFRSF13C	-0.0538745	0.108576	0.95	-0.267105	0.159356	-0.496192	607	0.619939	0.92597
OLINK_TNFRSF13C	acute_bcell	2	acuity_maxn:OLINK_TNFRSF13C	0.221376	0.381929	0.95	-0.528687	0.971439	0.579626	607	0.562382	0.826105
OLINK_TNFRSF13C	acute_bcell	3	OLINK_TNFRSF13C	-0.149641	0.180355	0.95	-0.50413	0.204848	-0.829705	429	0.407167	0.92597
OLINK_TNFRSF13C	acute_bcell	3	acuity_maxn:OLINK_TNFRSF13C	1.07642	0.562773	0.95	-0.0297162	2.18255	1.91271	429	0.0564513	0.677415
OLINK_TNFRSF13C	acute_bcell	4	OLINK_TNFRSF13C	-0.0519684	0.087213	0.95	-0.223223	0.119286	-0.595878	648	0.551465	0.92597
OLINK_TNFRSF13C	acute_bcell	4	acuity_maxn:OLINK_TNFRSF13C	-0.0647942	0.294802	0.95	-0.643677	0.514089	-0.219789	648	0.826105	0.826105
OLINK_TNFRSF13C	acute_bcell	5	OLINK_TNFRSF13C	0.0981747	0.0792262	0.95	-0.0573906	0.25374	1.23917	661	0.215722	0.92597
OLINK_TNFRSF13C	acute_bcell	5	acuity_maxn:OLINK_TNFRSF13C	-0.0834338	0.261249	0.95	-0.596412	0.429545	-0.319365	661	0.749551	0.826105
OLINK_TNFRSF13C	acute_bcell	6	OLINK_TNFRSF13C	0.0163434	0.077881	0.95	-0.136605	0.169292	0.209851	608	0.833855	0.92597
OLINK_TNFRSF13C	acute_bcell	6	acuity_maxn:OLINK_TNFRSF13C	0.315121	0.270206	0.95	-0.215529	0.845771	1.16623	608	0.243981	0.826105
OLINK_TNFRSF13C	acute_bcell	7	OLINK_TNFRSF13C	0.0930889	0.085942	0.95	-0.0756859	0.261864	1.08316	616	0.279161	0.92597
OLINK_TNFRSF13C	acute_bcell	7	acuity_maxn:OLINK_TNFRSF13C	-0.236066	0.297693	0.95	-0.820682	0.34855	-0.792984	616	0.428092	0.826105
OLINK_TNFRSF13C	acute_bcell	8	OLINK_TNFRSF13C	-0.0247736	0.0698577	0.95	-0.161967	0.112419	-0.35463	605	0.722991	0.92597
OLINK_TNFRSF13C	acute_bcell	8	acuity_maxn:OLINK_TNFRSF13C	0.0550709	0.244066	0.95	-0.424249	0.53439	0.225639	605	0.821558	0.826105
OLINK_TNFRSF13C	acute_bcell	9	OLINK_TNFRSF13C	-0.0442926	0.0734989	0.95	-0.188637	0.100052	-0.602629	603	0.546982	0.92597
OLINK_TNFRSF13C	acute_bcell	9	acuity_maxn:OLINK_TNFRSF13C	0.123647	0.260395	0.95	-0.387745	0.635039	0.474842	603	0.635072	0.826105
OLINK_TNFRSF13C	acute_bcell	10	OLINK_TNFRSF13C	-0.00932906	0.191474	0.95	-0.385888	0.36723	-0.0487223	357	0.961168	0.961168
OLINK_TNFRSF13C	acute_bcell	10	acuity_maxn:OLINK_TNFRSF13C	0.605949	0.616247	0.95	-0.605981	1.81788	0.983289	357	0.326131	0.826105
OLINK_TNFRSF13C	acute_bcell	11	OLINK_TNFRSF13C	0.0156632	0.0821237	0.95	-0.145631	0.176957	0.190726	584	0.848806	0.92597
OLINK_TNFRSF13C	acute_bcell	11	acuity_maxn:OLINK_TNFRSF13C	0.133494	0.285323	0.95	-0.42689	0.693877	0.467868	584	0.640053	0.826105
OLINK_TNFRSF13C	acute_bcell	12	OLINK_TNFRSF13C	-0.0821508	0.151407	0.95	-0.379777	0.215476	-0.542583	412	0.587711	0.92597
OLINK_TNFRSF13C	acute_bcell	12	acuity_maxn:OLINK_TNFRSF13C	-0.234147	0.518301	0.95	-1.25299	0.784698	-0.451759	412	0.651681	0.826105
OLINK_TNFRSF14	acute_bcell	1	OLINK_TNFRSF14	0.273069	0.105556	0.95	0.0657004	0.480437	2.58695	521	0.00995289	0.0398116
OLINK_TNFRSF14	acute_bcell	1	acuity_maxn:OLINK_TNFRSF14	-0.431722	0.361373	0.95	-1.14165	0.278205	-1.19467	521	0.232759	0.465518
OLINK_TNFRSF14	acute_bcell	2	OLINK_TNFRSF14	-0.00729783	0.0935083	0.95	-0.190937	0.176341	-0.0780447	607	0.937818	0.937818
OLINK_TNFRSF14	acute_bcell	2	acuity_maxn:OLINK_TNFRSF14	0.117731	0.317062	0.95	-0.504941	0.740402	0.371318	607	0.710531	0.902241
OLINK_TNFRSF14	acute_bcell	3	OLINK_TNFRSF14	-0.223479	0.157233	0.95	-0.532521	0.0855643	-1.42132	429	0.15595	0.3119
OLINK_TNFRSF14	acute_bcell	3	acuity_maxn:OLINK_TNFRSF14	1.01144	0.464962	0.95	0.0975539	1.92533	2.17532	429	0.0301515	0.204356
OLINK_TNFRSF14	acute_bcell	4	OLINK_TNFRSF14	0.238694	0.0736631	0.95	0.0940464	0.383341	3.24034	648	0.00125495	0.0150595
OLINK_TNFRSF14	acute_bcell	4	acuity_maxn:OLINK_TNFRSF14	-0.485825	0.24678	0.95	-0.970409	-0.00124032	-1.96866	648	0.0494182	0.204356
OLINK_TNFRSF14	acute_bcell	5	OLINK_TNFRSF14	0.164713	0.0677937	0.95	0.031596	0.29783	2.42962	661	0.01538	0.0461399
OLINK_TNFRSF14	acute_bcell	5	acuity_maxn:OLINK_TNFRSF14	-0.152218	0.216751	0.95	-0.57782	0.273385	-0.702271	661	0.482758	0.724136
OLINK_TNFRSF14	acute_bcell	6	OLINK_TNFRSF14	0.0348044	0.0674359	0.95	-0.0976311	0.16724	0.516111	608	0.605965	0.661052
OLINK_TNFRSF14	acute_bcell	6	acuity_maxn:OLINK_TNFRSF14	0.298702	0.22855	0.95	-0.15014	0.747544	1.30695	608	0.191725	0.465518
OLINK_TNFRSF14	acute_bcell	7	OLINK_TNFRSF14	0.196636	0.0738889	0.95	0.0515311	0.34174	2.66124	616	0.00798845	0.0398116
OLINK_TNFRSF14	acute_bcell	7	acuity_maxn:OLINK_TNFRSF14	-0.318363	0.253063	0.95	-0.815334	0.178609	-1.25804	616	0.208855	0.465518
OLINK_TNFRSF14	acute_bcell	8	OLINK_TNFRSF14	0.0334714	0.0597411	0.95	-0.0838538	0.150797	0.560273	605	0.5755	0.661052
OLINK_TNFRSF14	acute_bcell	8	acuity_maxn:OLINK_TNFRSF14	-0.027917	0.208918	0.95	-0.43821	0.382376	-0.133626	605	0.893742	0.972893
OLINK_TNFRSF14	acute_bcell	9	OLINK_TNFRSF14	-0.0532266	0.0631784	0.95	-0.177303	0.0708499	-0.842481	603	0.399853	0.533137
OLINK_TNFRSF14	acute_bcell	9	acuity_maxn:OLINK_TNFRSF14	0.0698827	0.220922	0.95	-0.363988	0.503753	0.316322	603	0.751867	0.902241
OLINK_TNFRSF14	acute_bcell	10	OLINK_TNFRSF14	-0.194917	0.167812	0.95	-0.524942	0.135108	-1.16152	357	0.246208	0.369312
OLINK_TNFRSF14	acute_bcell	10	acuity_maxn:OLINK_TNFRSF14	0.96779	0.494447	0.95	-0.00460477	1.94018	1.95732	357	0.0510889	0.204356
OLINK_TNFRSF14	acute_bcell	11	OLINK_TNFRSF14	0.148962	0.0708173	0.95	0.00987419	0.288049	2.10347	584	0.0358521	0.0860451
OLINK_TNFRSF14	acute_bcell	11	acuity_maxn:OLINK_TNFRSF14	-0.00844882	0.248531	0.95	-0.496572	0.479674	-0.0339951	584	0.972893	0.972893
OLINK_TNFRSF14	acute_bcell	12	OLINK_TNFRSF14	0.168992	0.132195	0.95	-0.0908693	0.428853	1.27835	412	0.201845	0.346021
OLINK_TNFRSF14	acute_bcell	12	acuity_maxn:OLINK_TNFRSF14	-0.372068	0.451131	0.95	-1.25887	0.514738	-0.824745	412	0.409994	0.702846
OLINK_TNFRSF19	acute_bcell	1	OLINK_TNFRSF19	0.110821	0.0860223	0.95	-0.0581724	0.279814	1.28828	521	0.198221	0.47573
OLINK_TNFRSF19	acute_bcell	1	acuity_maxn:OLINK_TNFRSF19	-0.0699603	0.277937	0.95	-0.615975	0.476055	-0.251713	521	0.801363	0.961635
OLINK_TNFRSF19	acute_bcell	2	OLINK_TNFRSF19	-0.0578232	0.0765254	0.95	-0.20811	0.0924636	-0.755607	607	0.450178	0.600237
OLINK_TNFRSF19	acute_bcell	2	acuity_maxn:OLINK_TNFRSF19	0.243956	0.249033	0.95	-0.245115	0.733027	0.979612	607	0.327668	0.640645
OLINK_TNFRSF19	acute_bcell	3	OLINK_TNFRSF19	-0.132075	0.128129	0.95	-0.383913	0.119763	-1.0308	429	0.303217	0.512069
OLINK_TNFRSF19	acute_bcell	3	acuity_maxn:OLINK_TNFRSF19	0.976274	0.367605	0.95	0.253744	1.6988	2.65577	429	0.00820747	0.0984896
OLINK_TNFRSF19	acute_bcell	4	OLINK_TNFRSF19	0.156907	0.0606224	0.95	0.037867	0.275947	2.58827	648	0.00986226	0.0442887
OLINK_TNFRSF19	acute_bcell	4	acuity_maxn:OLINK_TNFRSF19	-0.420048	0.19388	0.95	-0.800757	-0.0393378	-2.16653	648	0.0306346	0.183808
OLINK_TNFRSF19	acute_bcell	5	OLINK_TNFRSF19	0.0944674	0.0560145	0.95	-0.0155204	0.204455	1.68648	661	0.092175	0.276525
OLINK_TNFRSF19	acute_bcell	5	acuity_maxn:OLINK_TNFRSF19	-0.0862661	0.17269	0.95	-0.425354	0.252821	-0.499543	661	0.617563	0.926345
OLINK_TNFRSF19	acute_bcell	6	OLINK_TNFRSF19	0.0271091	0.0550763	0.95	-0.0810539	0.135272	0.492209	608	0.622749	0.669095
OLINK_TNFRSF19	acute_bcell	6	acuity_maxn:OLINK_TNFRSF19	0.251499	0.17952	0.95	-0.101055	0.604053	1.40095	608	0.161738	0.388172
OLINK_TNFRSF19	acute_bcell	7	OLINK_TNFRSF19	0.184847	0.0607239	0.95	0.0655963	0.304098	3.04406	616	0.00243361	0.0292034
OLINK_TNFRSF19	acute_bcell	7	acuity_maxn:OLINK_TNFRSF19	-0.294761	0.197322	0.95	-0.682266	0.0927437	-1.49381	616	0.135737	0.388172
OLINK_TNFRSF19	acute_bcell	8	OLINK_TNFRSF19	0.0308065	0.0494504	0.95	-0.0663087	0.127922	0.622979	605	0.533533	0.64024
OLINK_TNFRSF19	acute_bcell	8	acuity_maxn:OLINK_TNFRSF19	0.0163027	0.162887	0.95	-0.30359	0.336195	0.100086	605	0.920309	0.965327
OLINK_TNFRSF19	acute_bcell	9	OLINK_TNFRSF19	-0.0522655	0.0518601	0.95	-0.154114	0.0495829	-1.00782	603	0.313947	0.512069
OLINK_TNFRSF19	acute_bcell	9	acuity_maxn:OLINK_TNFRSF19	0.156139	0.175396	0.95	-0.188323	0.500601	0.890207	603	0.37371	0.640645
OLINK_TNFRSF19	acute_bcell	10	OLINK_TNFRSF19	-0.0608003	0.142142	0.95	-0.34034	0.21874	-0.427745	357	0.669095	0.669095
OLINK_TNFRSF19	acute_bcell	10	acuity_maxn:OLINK_TNFRSF19	0.798037	0.413105	0.95	-0.0143892	1.61046	1.9318	357	0.0541754	0.216701
OLINK_TNFRSF19	acute_bcell	11	OLINK_TNFRSF19	0.146267	0.0573923	0.95	0.0335463	0.258987	2.54854	584	0.0110722	0.0442887
OLINK_TNFRSF19	acute_bcell	11	acuity_maxn:OLINK_TNFRSF19	-0.0703158	0.193936	0.95	-0.451213	0.310582	-0.362572	584	0.717056	0.956075
OLINK_TNFRSF19	acute_bcell	12	OLINK_TNFRSF19	0.107233	0.112576	0.95	-0.114061	0.328528	0.952545	412	0.341379	0.512069
OLINK_TNFRSF19	acute_bcell	12	acuity_maxn:OLINK_TNFRSF19	0.0160484	0.368958	0.95	-0.709226	0.741323	0.0434966	412	0.965327	0.965327
OLINK_TNFRSF1A	acute_bcell	1	OLINK_TNFRSF1A	0.20872	0.101983	0.95	0.00837149	0.409069	2.04661	521	0.0411972	0.164789
OLINK_TNFRSF1A	acute_bcell	1	acuity_maxn:OLINK_TNFRSF1A	-0.387073	0.343056	0.95	-1.06102	0.28687	-1.12831	521	0.259709	0.750715
OLINK_TNFRSF1A	acute_bcell	2	OLINK_TNFRSF1A	0.0407323	0.089061	0.95	-0.134173	0.215637	0.457352	607	0.647582	0.647582
OLINK_TNFRSF1A	acute_bcell	2	acuity_maxn:OLINK_TNFRSF1A	0.289976	0.294912	0.95	-0.289196	0.869148	0.983263	607	0.32587	0.750715
OLINK_TNFRSF1A	acute_bcell	3	OLINK_TNFRSF1A	-0.13675	0.151206	0.95	-0.433946	0.160447	-0.904395	429	0.366294	0.622939
OLINK_TNFRSF1A	acute_bcell	3	acuity_maxn:OLINK_TNFRSF1A	0.568208	0.436618	0.95	-0.289969	1.42639	1.30138	429	0.193825	0.750715
OLINK_TNFRSF1A	acute_bcell	4	OLINK_TNFRSF1A	0.158537	0.0710054	0.95	0.0191091	0.297966	2.23275	648	0.025906	0.155436
OLINK_TNFRSF1A	acute_bcell	4	acuity_maxn:OLINK_TNFRSF1A	-0.205644	0.231818	0.95	-0.66085	0.249561	-0.887094	648	0.375358	0.750715
OLINK_TNFRSF1A	acute_bcell	5	OLINK_TNFRSF1A	0.149318	0.0640865	0.95	0.02348	0.275155	2.32994	661	0.0201095	0.155436
OLINK_TNFRSF1A	acute_bcell	5	acuity_maxn:OLINK_TNFRSF1A	-0.0346692	0.201573	0.95	-0.430469	0.361131	-0.171993	661	0.863495	0.91123
OLINK_TNFRSF1A	acute_bcell	6	OLINK_TNFRSF1A	0.0474349	0.0647806	0.95	-0.0797859	0.174656	0.73224	608	0.464304	0.622939
OLINK_TNFRSF1A	acute_bcell	6	acuity_maxn:OLINK_TNFRSF1A	0.228535	0.213041	0.95	-0.189851	0.646921	1.07273	608	0.28382	0.750715
OLINK_TNFRSF1A	acute_bcell	7	OLINK_TNFRSF1A	0.115935	0.0710178	0.95	-0.0235311	0.255401	1.63248	616	0.103089	0.206178
OLINK_TNFRSF1A	acute_bcell	7	acuity_maxn:OLINK_TNFRSF1A	-0.0260705	0.233748	0.95	-0.48511	0.432969	-0.111533	616	0.91123	0.91123
OLINK_TNFRSF1A	acute_bcell	8	OLINK_TNFRSF1A	0.0347887	0.0566659	0.95	-0.0764971	0.146074	0.613926	605	0.539495	0.622939
OLINK_TNFRSF1A	acute_bcell	8	acuity_maxn:OLINK_TNFRSF1A	0.0838447	0.190147	0.95	-0.289583	0.457273	0.440947	605	0.659409	0.791291
OLINK_TNFRSF1A	acute_bcell	9	OLINK_TNFRSF1A	-0.0339755	0.0599375	0.95	-0.151687	0.083736	-0.56685	603	0.571027	0.622939
OLINK_TNFRSF1A	acute_bcell	9	acuity_maxn:OLINK_TNFRSF1A	0.134787	0.203383	0.95	-0.264639	0.534212	0.662722	603	0.507762	0.765985
OLINK_TNFRSF1A	acute_bcell	10	OLINK_TNFRSF1A	-0.0882281	0.155345	0.95	-0.393734	0.217278	-0.56795	357	0.570426	0.622939
OLINK_TNFRSF1A	acute_bcell	10	acuity_maxn:OLINK_TNFRSF1A	0.483824	0.452261	0.95	-0.405607	1.37326	1.06979	357	0.285437	0.750715
OLINK_TNFRSF1A	acute_bcell	11	OLINK_TNFRSF1A	0.111866	0.0680068	0.95	-0.0217018	0.245434	1.64492	584	0.100524	0.206178
OLINK_TNFRSF1A	acute_bcell	11	acuity_maxn:OLINK_TNFRSF1A	0.151999	0.230924	0.95	-0.301544	0.605541	0.658219	584	0.510657	0.765985
OLINK_TNFRSF1A	acute_bcell	12	OLINK_TNFRSF1A	0.231411	0.123985	0.95	-0.0123102	0.475132	1.86645	412	0.0626885	0.188066
OLINK_TNFRSF1A	acute_bcell	12	acuity_maxn:OLINK_TNFRSF1A	-0.178902	0.400868	0.95	-0.966903	0.609099	-0.446287	412	0.655624	0.791291
OLINK_TNFRSF1B	acute_bcell	1	OLINK_TNFRSF1B	0.235146	0.11594	0.95	0.00737884	0.462912	2.02817	521	0.043051	0.401851
OLINK_TNFRSF1B	acute_bcell	1	acuity_maxn:OLINK_TNFRSF1B	-0.574246	0.396623	0.95	-1.35342	0.20493	-1.44784	521	0.148264	0.839033
OLINK_TNFRSF1B	acute_bcell	2	OLINK_TNFRSF1B	0.0152833	0.100943	0.95	-0.182957	0.213524	0.151405	607	0.879706	0.952109
OLINK_TNFRSF1B	acute_bcell	2	acuity_maxn:OLINK_TNFRSF1B	0.342422	0.338387	0.95	-0.32213	1.00697	1.01192	607	0.311978	0.839033
OLINK_TNFRSF1B	acute_bcell	3	OLINK_TNFRSF1B	0.101271	0.168705	0.95	-0.230319	0.432862	0.600288	429	0.548631	0.939621
OLINK_TNFRSF1B	acute_bcell	3	acuity_maxn:OLINK_TNFRSF1B	0.338433	0.505932	0.95	-0.655981	1.33285	0.66893	429	0.5039	0.839033
OLINK_TNFRSF1B	acute_bcell	4	OLINK_TNFRSF1B	0.0392053	0.0805015	0.95	-0.11887	0.197281	0.487013	648	0.626414	0.939621
OLINK_TNFRSF1B	acute_bcell	4	acuity_maxn:OLINK_TNFRSF1B	-0.0699612	0.267945	0.95	-0.596107	0.456185	-0.261102	648	0.794097	0.932132
OLINK_TNFRSF1B	acute_bcell	5	OLINK_TNFRSF1B	0.0744411	0.0722695	0.95	-0.0674644	0.216347	1.03005	661	0.303364	0.873545
OLINK_TNFRSF1B	acute_bcell	5	acuity_maxn:OLINK_TNFRSF1B	0.0231121	0.232722	0.95	-0.433852	0.480076	0.0993121	661	0.920921	0.932132
OLINK_TNFRSF1B	acute_bcell	6	OLINK_TNFRSF1B	0.0756331	0.0732994	0.95	-0.0683177	0.219584	1.03184	608	0.302559	0.873545
OLINK_TNFRSF1B	acute_bcell	6	acuity_maxn:OLINK_TNFRSF1B	0.45068	0.247117	0.95	-0.034626	0.935986	1.82375	608	0.0686801	0.824162
OLINK_TNFRSF1B	acute_bcell	7	OLINK_TNFRSF1B	0.00481495	0.0801376	0.95	-0.152561	0.162191	0.0600835	616	0.952109	0.952109
OLINK_TNFRSF1B	acute_bcell	7	acuity_maxn:OLINK_TNFRSF1B	-0.0226548	0.265909	0.95	-0.544852	0.499542	-0.0851977	616	0.932132	0.932132
OLINK_TNFRSF1B	acute_bcell	8	OLINK_TNFRSF1B	0.0224439	0.0634527	0.95	-0.10217	0.147058	0.353711	605	0.723679	0.952109
OLINK_TNFRSF1B	acute_bcell	8	acuity_maxn:OLINK_TNFRSF1B	0.0482886	0.216912	0.95	-0.377703	0.474281	0.222618	605	0.823908	0.932132
OLINK_TNFRSF1B	acute_bcell	9	OLINK_TNFRSF1B	-0.0612377	0.0674053	0.95	-0.193615	0.07114	-0.9085	603	0.363977	0.873545
OLINK_TNFRSF1B	acute_bcell	9	acuity_maxn:OLINK_TNFRSF1B	0.285132	0.229841	0.95	-0.166254	0.736518	1.24056	603	0.21525	0.839033
OLINK_TNFRSF1B	acute_bcell	10	OLINK_TNFRSF1B	-0.0212935	0.171171	0.95	-0.357924	0.315337	-0.124399	357	0.901069	0.952109
OLINK_TNFRSF1B	acute_bcell	10	acuity_maxn:OLINK_TNFRSF1B	0.299344	0.512269	0.95	-0.708101	1.30679	0.584348	357	0.559355	0.839033
OLINK_TNFRSF1B	acute_bcell	11	OLINK_TNFRSF1B	-0.056119	0.0776112	0.95	-0.20855	0.0963121	-0.723078	584	0.469921	0.939621
OLINK_TNFRSF1B	acute_bcell	11	acuity_maxn:OLINK_TNFRSF1B	0.212205	0.270157	0.95	-0.318393	0.742802	0.785486	584	0.432487	0.839033
OLINK_TNFRSF1B	acute_bcell	12	OLINK_TNFRSF1B	0.246362	0.134134	0.95	-0.0173092	0.510034	1.83669	412	0.0669752	0.401851
OLINK_TNFRSF1B	acute_bcell	12	acuity_maxn:OLINK_TNFRSF1B	-0.385986	0.446305	0.95	-1.2633	0.491332	-0.864849	412	0.387625	0.839033
OLINK_TNFRSF21	acute_bcell	1	OLINK_TNFRSF21	0.165392	0.159567	0.95	-0.148082	0.478866	1.03651	521	0.300447	0.515051
OLINK_TNFRSF21	acute_bcell	1	acuity_maxn:OLINK_TNFRSF21	-0.329943	0.534448	0.95	-1.37988	0.719996	-0.617352	521	0.537272	0.71113
OLINK_TNFRSF21	acute_bcell	2	OLINK_TNFRSF21	-0.0214487	0.136389	0.95	-0.289301	0.246403	-0.157261	607	0.875091	0.875091
OLINK_TNFRSF21	acute_bcell	2	acuity_maxn:OLINK_TNFRSF21	0.171171	0.442086	0.95	-0.697033	1.03938	0.387189	607	0.698752	0.71113
OLINK_TNFRSF21	acute_bcell	3	OLINK_TNFRSF21	-0.0679939	0.223988	0.95	-0.508245	0.372257	-0.30356	429	0.76161	0.875091
OLINK_TNFRSF21	acute_bcell	3	acuity_maxn:OLINK_TNFRSF21	0.890863	0.679543	0.95	-0.444786	2.22651	1.31097	429	0.190568	0.424961
OLINK_TNFRSF21	acute_bcell	4	OLINK_TNFRSF21	0.0829847	0.108939	0.95	-0.130931	0.296901	0.761754	648	0.446484	0.595312
OLINK_TNFRSF21	acute_bcell	4	acuity_maxn:OLINK_TNFRSF21	-0.51573	0.362642	0.95	-1.22782	0.196365	-1.42215	648	0.155465	0.424961
OLINK_TNFRSF21	acute_bcell	5	OLINK_TNFRSF21	0.179249	0.097833	0.95	-0.0128524	0.37135	1.83219	661	0.0673731	0.346539
OLINK_TNFRSF21	acute_bcell	5	acuity_maxn:OLINK_TNFRSF21	-0.359997	0.311281	0.95	-0.971217	0.251222	-1.1565	661	0.247894	0.424961
OLINK_TNFRSF21	acute_bcell	6	OLINK_TNFRSF21	0.167105	0.0981598	0.95	-0.0256687	0.359878	1.70237	608	0.0891964	0.346539
OLINK_TNFRSF21	acute_bcell	6	acuity_maxn:OLINK_TNFRSF21	0.492256	0.339432	0.95	-0.174345	1.15886	1.45024	608	0.147508	0.424961
OLINK_TNFRSF21	acute_bcell	7	OLINK_TNFRSF21	0.160586	0.107582	0.95	-0.0506869	0.371859	1.49268	616	0.136034	0.346539
OLINK_TNFRSF21	acute_bcell	7	acuity_maxn:OLINK_TNFRSF21	-0.467998	0.349601	0.95	-1.15455	0.218557	-1.33866	616	0.181174	0.424961
OLINK_TNFRSF21	acute_bcell	8	OLINK_TNFRSF21	0.080071	0.0864946	0.95	-0.0897951	0.249937	0.925734	605	0.354953	0.53243
OLINK_TNFRSF21	acute_bcell	8	acuity_maxn:OLINK_TNFRSF21	0.108416	0.29261	0.95	-0.466238	0.68307	0.370513	605	0.71113	0.71113
OLINK_TNFRSF21	acute_bcell	9	OLINK_TNFRSF21	-0.12408	0.0913755	0.95	-0.303532	0.0553732	-1.35791	603	0.175	0.350001
OLINK_TNFRSF21	acute_bcell	9	acuity_maxn:OLINK_TNFRSF21	0.516459	0.300126	0.95	-0.0729605	1.10588	1.72081	603	0.085799	0.424961
OLINK_TNFRSF21	acute_bcell	10	OLINK_TNFRSF21	-0.0459177	0.22589	0.95	-0.490161	0.398325	-0.203274	357	0.839036	0.875091
OLINK_TNFRSF21	acute_bcell	10	acuity_maxn:OLINK_TNFRSF21	0.333835	0.671816	0.95	-0.987379	1.65505	0.496914	357	0.619555	0.71113
OLINK_TNFRSF21	acute_bcell	11	OLINK_TNFRSF21	0.150609	0.103045	0.95	-0.0517741	0.352993	1.46159	584	0.144391	0.346539
OLINK_TNFRSF21	acute_bcell	11	acuity_maxn:OLINK_TNFRSF21	-0.330668	0.379865	0.95	-1.07674	0.415399	-0.870489	584	0.384391	0.576586
OLINK_TNFRSF21	acute_bcell	12	OLINK_TNFRSF21	0.296839	0.180943	0.95	-0.0588474	0.652526	1.64051	412	0.101662	0.346539
OLINK_TNFRSF21	acute_bcell	12	acuity_maxn:OLINK_TNFRSF21	-0.807621	0.647284	0.95	-2.08001	0.464771	-1.24771	412	0.212847	0.424961
OLINK_TNFRSF4	acute_bcell	1	OLINK_TNFRSF4	0.369214	0.117139	0.95	0.139091	0.599336	3.15193	521	0.00171526	0.00294045
OLINK_TNFRSF4	acute_bcell	1	acuity_maxn:OLINK_TNFRSF4	-0.117906	0.425322	0.95	-0.953463	0.71765	-0.277217	521	0.781723	0.852789
OLINK_TNFRSF4	acute_bcell	2	OLINK_TNFRSF4	0.294856	0.101272	0.95	0.09597	0.493742	2.91153	607	0.00372871	0.00559307
OLINK_TNFRSF4	acute_bcell	2	acuity_maxn:OLINK_TNFRSF4	-0.111154	0.356951	0.95	-0.812162	0.589855	-0.311397	607	0.755606	0.852789
OLINK_TNFRSF4	acute_bcell	3	OLINK_TNFRSF4	-0.761523	0.159534	0.95	-1.07509	-0.447957	-4.77341	429	2.48864e-06	1.49318e-05
OLINK_TNFRSF4	acute_bcell	3	acuity_maxn:OLINK_TNFRSF4	1.26039	0.524552	0.95	0.22938	2.2914	2.4028	429	0.016694	0.068735
OLINK_TNFRSF4	acute_bcell	4	OLINK_TNFRSF4	0.456146	0.0775121	0.95	0.303941	0.608351	5.88484	648	6.39152e-09	7.66982e-08
OLINK_TNFRSF4	acute_bcell	4	acuity_maxn:OLINK_TNFRSF4	-0.746163	0.269302	0.95	-1.27497	-0.217354	-2.77073	648	0.0057534	0.068735
OLINK_TNFRSF4	acute_bcell	5	OLINK_TNFRSF4	0.0501033	0.0710454	0.95	-0.0893986	0.189605	0.705229	661	0.480916	0.577099
OLINK_TNFRSF4	acute_bcell	5	acuity_maxn:OLINK_TNFRSF4	-0.140773	0.243832	0.95	-0.619552	0.338006	-0.577337	661	0.563908	0.852789
OLINK_TNFRSF4	acute_bcell	6	OLINK_TNFRSF4	-0.0371254	0.0715379	0.95	-0.177617	0.103366	-0.518961	608	0.603977	0.658884
OLINK_TNFRSF4	acute_bcell	6	acuity_maxn:OLINK_TNFRSF4	0.613395	0.256724	0.95	0.10922	1.11757	2.38931	608	0.0171838	0.068735
OLINK_TNFRSF4	acute_bcell	7	OLINK_TNFRSF4	0.326267	0.0792534	0.95	0.170627	0.481907	4.11676	616	4.36607e-05	0.000174643
OLINK_TNFRSF4	acute_bcell	7	acuity_maxn:OLINK_TNFRSF4	-0.623805	0.279786	0.95	-1.17325	-0.074355	-2.22958	616	0.0261351	0.0725973
OLINK_TNFRSF4	acute_bcell	8	OLINK_TNFRSF4	0.227418	0.0625894	0.95	0.104499	0.350337	3.63348	605	0.000303374	0.000606749
OLINK_TNFRSF4	acute_bcell	8	acuity_maxn:OLINK_TNFRSF4	-0.113785	0.226449	0.95	-0.558507	0.330937	-0.502475	605	0.615516	0.852789
OLINK_TNFRSF4	acute_bcell	9	OLINK_TNFRSF4	0.0538261	0.0670655	0.95	-0.0778842	0.185536	0.80259	603	0.422528	0.56337
OLINK_TNFRSF4	acute_bcell	9	acuity_maxn:OLINK_TNFRSF4	-0.0153834	0.235437	0.95	-0.47776	0.446993	-0.0653398	603	0.947925	0.947925
OLINK_TNFRSF4	acute_bcell	10	OLINK_TNFRSF4	-0.617594	0.160969	0.95	-0.93416	-0.301027	-3.83672	357	0.000147415	0.000353796
OLINK_TNFRSF4	acute_bcell	10	acuity_maxn:OLINK_TNFRSF4	1.1686	0.537164	0.95	0.112192	2.225	2.17549	357	0.0302489	0.0725973
OLINK_TNFRSF4	acute_bcell	11	OLINK_TNFRSF4	0.305736	0.0771262	0.95	0.154257	0.457214	3.9641	584	8.28043e-05	0.000248413
OLINK_TNFRSF4	acute_bcell	11	acuity_maxn:OLINK_TNFRSF4	-0.245218	0.277821	0.95	-0.790868	0.300431	-0.882649	584	0.377789	0.755578
OLINK_TNFRSF4	acute_bcell	12	OLINK_TNFRSF4	0.0423326	0.133353	0.95	-0.219805	0.304471	0.317446	412	0.751066	0.751066
OLINK_TNFRSF4	acute_bcell	12	acuity_maxn:OLINK_TNFRSF4	-0.177974	0.469772	0.95	-1.10142	0.745475	-0.378852	412	0.704993	0.852789
OLINK_TNFRSF6B	acute_bcell	1	OLINK_TNFRSF6B	0.197499	0.0844895	0.95	0.0315171	0.363481	2.33756	521	0.0197879	0.0791516
OLINK_TNFRSF6B	acute_bcell	1	acuity_maxn:OLINK_TNFRSF6B	-0.151834	0.289625	0.95	-0.720811	0.417142	-0.524244	521	0.600332	0.924628
OLINK_TNFRSF6B	acute_bcell	2	OLINK_TNFRSF6B	0.07943	0.0724858	0.95	-0.0629234	0.221784	1.0958	607	0.273601	0.46903
OLINK_TNFRSF6B	acute_bcell	2	acuity_maxn:OLINK_TNFRSF6B	0.199084	0.237559	0.95	-0.267453	0.665621	0.83804	607	0.402338	0.924628
OLINK_TNFRSF6B	acute_bcell	3	OLINK_TNFRSF6B	-0.295624	0.118348	0.95	-0.528239	-0.0630094	-2.49791	429	0.0128661	0.0771965
OLINK_TNFRSF6B	acute_bcell	3	acuity_maxn:OLINK_TNFRSF6B	0.313689	0.366586	0.95	-0.406839	1.03422	0.855704	429	0.392639	0.924628
OLINK_TNFRSF6B	acute_bcell	4	OLINK_TNFRSF6B	0.109759	0.0574233	0.95	-0.00299922	0.222517	1.9114	648	0.0563938	0.169181
OLINK_TNFRSF6B	acute_bcell	4	acuity_maxn:OLINK_TNFRSF6B	-0.0177102	0.187128	0.95	-0.38516	0.349739	-0.0946423	648	0.924628	0.924628
OLINK_TNFRSF6B	acute_bcell	5	OLINK_TNFRSF6B	0.0601355	0.0510716	0.95	-0.0401466	0.160418	1.17747	661	0.23943	0.46903
OLINK_TNFRSF6B	acute_bcell	5	acuity_maxn:OLINK_TNFRSF6B	0.0680118	0.166868	0.95	-0.259644	0.395667	0.407578	661	0.683716	0.924628
OLINK_TNFRSF6B	acute_bcell	6	OLINK_TNFRSF6B	0.0273595	0.0524152	0.95	-0.0755774	0.130296	0.521976	608	0.601877	0.722252
OLINK_TNFRSF6B	acute_bcell	6	acuity_maxn:OLINK_TNFRSF6B	0.175278	0.177841	0.95	-0.173979	0.524535	0.98559	608	0.324726	0.924628
OLINK_TNFRSF6B	acute_bcell	7	OLINK_TNFRSF6B	0.0386077	0.0574592	0.95	-0.0742319	0.151447	0.671916	616	0.501889	0.669186
OLINK_TNFRSF6B	acute_bcell	7	acuity_maxn:OLINK_TNFRSF6B	-0.0323325	0.187426	0.95	-0.400404	0.335738	-0.172508	616	0.863095	0.924628
OLINK_TNFRSF6B	acute_bcell	8	OLINK_TNFRSF6B	0.0391945	0.0449562	0.95	-0.0490947	0.127484	0.871837	605	0.383643	0.575465
OLINK_TNFRSF6B	acute_bcell	8	acuity_maxn:OLINK_TNFRSF6B	0.0355799	0.150234	0.95	-0.259464	0.330624	0.236829	605	0.81287	0.924628
OLINK_TNFRSF6B	acute_bcell	9	OLINK_TNFRSF6B	-0.0597894	0.0481936	0.95	-0.154437	0.0348583	-1.24061	603	0.215233	0.46903
OLINK_TNFRSF6B	acute_bcell	9	acuity_maxn:OLINK_TNFRSF6B	0.119642	0.159521	0.95	-0.193642	0.432925	0.750006	603	0.453543	0.924628
OLINK_TNFRSF6B	acute_bcell	10	OLINK_TNFRSF6B	-0.305586	0.118913	0.95	-0.539443	-0.071728	-2.56983	357	0.01058	0.0771965
OLINK_TNFRSF6B	acute_bcell	10	acuity_maxn:OLINK_TNFRSF6B	0.446968	0.358678	0.95	-0.25842	1.15236	1.24615	357	0.213526	0.924628
OLINK_TNFRSF6B	acute_bcell	11	OLINK_TNFRSF6B	-0.0157103	0.0556556	0.95	-0.12502	0.0935992	-0.282278	584	0.777831	0.777831
OLINK_TNFRSF6B	acute_bcell	11	acuity_maxn:OLINK_TNFRSF6B	0.116729	0.185365	0.95	-0.247334	0.480792	0.629727	584	0.529119	0.924628
OLINK_TNFRSF6B	acute_bcell	12	OLINK_TNFRSF6B	-0.0351674	0.0902083	0.95	-0.212493	0.142159	-0.389846	412	0.696852	0.760202
OLINK_TNFRSF6B	acute_bcell	12	acuity_maxn:OLINK_TNFRSF6B	-0.0399321	0.290629	0.95	-0.611233	0.531369	-0.137399	412	0.890783	0.924628
OLINK_TNFRSF8	acute_bcell	1	OLINK_TNFRSF8	0.440919	0.120319	0.95	0.204548	0.67729	3.66457	521	0.000273128	0.000468219
OLINK_TNFRSF8	acute_bcell	1	acuity_maxn:OLINK_TNFRSF8	0.000182946	0.468862	0.95	-0.92091	0.921276	0.000390192	521	0.999689	0.999689
OLINK_TNFRSF8	acute_bcell	2	OLINK_TNFRSF8	0.584441	0.101892	0.95	0.384336	0.784545	5.73586	607	1.53127e-08	4.59382e-08
OLINK_TNFRSF8	acute_bcell	2	acuity_maxn:OLINK_TNFRSF8	-0.980473	0.40591	0.95	-1.77763	-0.183313	-2.41549	607	0.0160084	0.0960503
OLINK_TNFRSF8	acute_bcell	3	OLINK_TNFRSF8	-1.03668	0.156079	0.95	-1.34345	-0.7299	-6.64198	429	9.3948e-11	1.12738e-09
OLINK_TNFRSF8	acute_bcell	3	acuity_maxn:OLINK_TNFRSF8	0.158099	0.609379	0.95	-1.03964	1.35584	0.259442	429	0.795418	0.867729
OLINK_TNFRSF8	acute_bcell	4	OLINK_TNFRSF8	0.50675	0.0800867	0.95	0.349489	0.664011	6.32751	648	4.64874e-10	1.8595e-09
OLINK_TNFRSF8	acute_bcell	4	acuity_maxn:OLINK_TNFRSF8	-0.219615	0.307199	0.95	-0.822841	0.383612	-0.714893	648	0.474933	0.768054
OLINK_TNFRSF8	acute_bcell	5	OLINK_TNFRSF8	0.000263411	0.0722681	0.95	-0.141639	0.142166	0.00364491	661	0.997093	0.997093
OLINK_TNFRSF8	acute_bcell	5	acuity_maxn:OLINK_TNFRSF8	-0.233157	0.284885	0.95	-0.792546	0.326231	-0.818426	661	0.413409	0.768054
OLINK_TNFRSF8	acute_bcell	6	OLINK_TNFRSF8	0.0214301	0.0741876	0.95	-0.124265	0.167125	0.288864	608	0.772784	0.843037
OLINK_TNFRSF8	acute_bcell	6	acuity_maxn:OLINK_TNFRSF8	0.153028	0.297464	0.95	-0.431154	0.73721	0.51444	608	0.607131	0.768054
OLINK_TNFRSF8	acute_bcell	7	OLINK_TNFRSF8	0.256916	0.082555	0.95	0.0947926	0.419039	3.11206	616	0.0019439	0.00291585
OLINK_TNFRSF8	acute_bcell	7	acuity_maxn:OLINK_TNFRSF8	-0.669979	0.316157	0.95	-1.29085	-0.0491023	-2.11913	616	0.0344788	0.105363
OLINK_TNFRSF8	acute_bcell	8	OLINK_TNFRSF8	0.240654	0.0647109	0.95	0.113568	0.367739	3.7189	605	0.000218693	0.000437385
OLINK_TNFRSF8	acute_bcell	8	acuity_maxn:OLINK_TNFRSF8	-0.514119	0.253558	0.95	-1.01208	-0.0161582	-2.02762	605	0.043037	0.105363
OLINK_TNFRSF8	acute_bcell	9	OLINK_TNFRSF8	0.299197	0.0673844	0.95	0.16686	0.431533	4.44015	603	1.06929e-05	2.56629e-05
OLINK_TNFRSF8	acute_bcell	9	acuity_maxn:OLINK_TNFRSF8	-0.791512	0.265584	0.95	-1.31309	-0.269929	-2.98027	603	0.00299599	0.0359519
OLINK_TNFRSF8	acute_bcell	10	OLINK_TNFRSF8	-0.975265	0.150481	0.95	-1.27121	-0.679324	-6.48098	357	3.02992e-10	1.81795e-09
OLINK_TNFRSF8	acute_bcell	10	acuity_maxn:OLINK_TNFRSF8	0.274503	0.5865	0.95	-0.878927	1.42793	0.468035	357	0.640045	0.768054
OLINK_TNFRSF8	acute_bcell	11	OLINK_TNFRSF8	0.192865	0.0806462	0.95	0.0344734	0.351257	2.3915	584	0.0170951	0.0227935
OLINK_TNFRSF8	acute_bcell	11	acuity_maxn:OLINK_TNFRSF8	0.154249	0.313994	0.95	-0.462446	0.770945	0.491249	584	0.623435	0.768054
OLINK_TNFRSF8	acute_bcell	12	OLINK_TNFRSF8	0.169815	0.132933	0.95	-0.0914967	0.431126	1.27745	412	0.202164	0.242597
OLINK_TNFRSF8	acute_bcell	12	acuity_maxn:OLINK_TNFRSF8	-1.04348	0.516256	0.95	-2.0583	-0.0286522	-2.02124	412	0.0439012	0.105363
OLINK_TNFRSF9	acute_bcell	1	OLINK_TNFRSF9	0.230524	0.100983	0.95	0.0321404	0.428907	2.2828	521	0.0228439	0.039161
OLINK_TNFRSF9	acute_bcell	1	acuity_maxn:OLINK_TNFRSF9	-0.278716	0.348781	0.95	-0.963907	0.406475	-0.799113	521	0.424589	0.659317
OLINK_TNFRSF9	acute_bcell	2	OLINK_TNFRSF9	0.122839	0.087966	0.95	-0.049916	0.295593	1.39643	607	0.163095	0.244042
OLINK_TNFRSF9	acute_bcell	2	acuity_maxn:OLINK_TNFRSF9	0.206221	0.301669	0.95	-0.38622	0.798663	0.683601	607	0.494488	0.659317
OLINK_TNFRSF9	acute_bcell	3	OLINK_TNFRSF9	-0.394831	0.144299	0.95	-0.678452	-0.111211	-2.73621	429	0.00647316	0.0194195
OLINK_TNFRSF9	acute_bcell	3	acuity_maxn:OLINK_TNFRSF9	1.28055	0.45303	0.95	0.39011	2.17098	2.82662	429	0.00492413	0.0590896
OLINK_TNFRSF9	acute_bcell	4	OLINK_TNFRSF9	0.252118	0.0689007	0.95	0.116822	0.387414	3.65915	648	0.00027364	0.00164184
OLINK_TNFRSF9	acute_bcell	4	acuity_maxn:OLINK_TNFRSF9	-0.554098	0.229676	0.95	-1.0051	-0.103098	-2.41252	648	0.0161195	0.064478
OLINK_TNFRSF9	acute_bcell	5	OLINK_TNFRSF9	0.0849334	0.0637219	0.95	-0.0401883	0.210055	1.33288	661	0.183032	0.244042
OLINK_TNFRSF9	acute_bcell	5	acuity_maxn:OLINK_TNFRSF9	-0.143481	0.207235	0.95	-0.5504	0.263438	-0.692359	661	0.488955	0.659317
OLINK_TNFRSF9	acute_bcell	6	OLINK_TNFRSF9	0.02389	0.0633387	0.95	-0.100499	0.148279	0.377178	608	0.706173	0.847407
OLINK_TNFRSF9	acute_bcell	6	acuity_maxn:OLINK_TNFRSF9	0.497489	0.220083	0.95	0.0652741	0.929704	2.26046	608	0.0241454	0.0654199
OLINK_TNFRSF9	acute_bcell	7	OLINK_TNFRSF9	0.303198	0.0692555	0.95	0.167193	0.439204	4.37797	616	1.40729e-05	0.000168874
OLINK_TNFRSF9	acute_bcell	7	acuity_maxn:OLINK_TNFRSF9	-0.52226	0.235989	0.95	-0.9857	-0.0588206	-2.21307	616	0.0272583	0.0654199
OLINK_TNFRSF9	acute_bcell	8	OLINK_TNFRSF9	0.133034	0.0561627	0.95	0.022736	0.243331	2.36872	605	0.0181631	0.0363263
OLINK_TNFRSF9	acute_bcell	8	acuity_maxn:OLINK_TNFRSF9	-0.113841	0.19461	0.95	-0.496034	0.268352	-0.584969	605	0.558787	0.670544
OLINK_TNFRSF9	acute_bcell	9	OLINK_TNFRSF9	0.0127693	0.0593965	0.95	-0.10388	0.129418	0.214984	603	0.829852	0.890926
OLINK_TNFRSF9	acute_bcell	9	acuity_maxn:OLINK_TNFRSF9	0.22095	0.20597	0.95	-0.183555	0.625454	1.07273	603	0.283821	0.567643
OLINK_TNFRSF9	acute_bcell	10	OLINK_TNFRSF9	-0.38155	0.150386	0.95	-0.677304	-0.0857948	-2.53713	357	0.0116016	0.0278439
OLINK_TNFRSF9	acute_bcell	10	acuity_maxn:OLINK_TNFRSF9	1.22166	0.473916	0.95	0.289641	2.15368	2.5778	357	0.0103436	0.0620615
OLINK_TNFRSF9	acute_bcell	11	OLINK_TNFRSF9	0.195509	0.0664937	0.95	0.0649126	0.326105	2.94025	584	0.00340922	0.0136369
OLINK_TNFRSF9	acute_bcell	11	acuity_maxn:OLINK_TNFRSF9	-0.0639213	0.235887	0.95	-0.527211	0.399368	-0.270983	584	0.7865	0.7865
OLINK_TNFRSF9	acute_bcell	12	OLINK_TNFRSF9	0.0164439	0.119839	0.95	-0.219127	0.252015	0.137217	412	0.890926	0.890926
OLINK_TNFRSF9	acute_bcell	12	acuity_maxn:OLINK_TNFRSF9	-0.134098	0.417453	0.95	-0.954701	0.686505	-0.321228	412	0.7482	0.7865
OLINK_TNFSF10	acute_bcell	1	OLINK_TNFSF10	-0.267575	0.158158	0.95	-0.578281	0.0431307	-1.69182	521	0.0912779	0.121704
OLINK_TNFSF10	acute_bcell	1	acuity_maxn:OLINK_TNFSF10	-0.234017	0.577736	0.95	-1.36899	0.900961	-0.405058	521	0.685601	0.822721
OLINK_TNFSF10	acute_bcell	2	OLINK_TNFSF10	-0.737968	0.125675	0.95	-0.98478	-0.491157	-5.87202	607	7.09201e-09	1.4184e-08
OLINK_TNFSF10	acute_bcell	2	acuity_maxn:OLINK_TNFSF10	1.64466	0.474624	0.95	0.712558	2.57677	3.46519	607	0.000567231	0.00340339
OLINK_TNFSF10	acute_bcell	3	OLINK_TNFSF10	1.66	0.174317	0.95	1.31738	2.00262	9.5229	429	1.2463e-19	1.49556e-18
OLINK_TNFSF10	acute_bcell	3	acuity_maxn:OLINK_TNFSF10	-0.705536	0.639017	0.95	-1.96153	0.550457	-1.1041	429	0.27017	0.405256
OLINK_TNFSF10	acute_bcell	4	OLINK_TNFSF10	-0.770094	0.100369	0.95	-0.96718	-0.573007	-7.67266	648	6.20855e-14	2.48342e-13
OLINK_TNFSF10	acute_bcell	4	acuity_maxn:OLINK_TNFSF10	0.948547	0.37283	0.95	0.216446	1.68065	2.54418	648	0.0111844	0.0363932
OLINK_TNFSF10	acute_bcell	5	OLINK_TNFSF10	0.0741966	0.0882669	0.95	-0.0991206	0.247514	0.840594	661	0.400879	0.437323
OLINK_TNFSF10	acute_bcell	5	acuity_maxn:OLINK_TNFSF10	-0.00566748	0.324888	0.95	-0.643604	0.632269	-0.0174444	661	0.986087	0.986087
OLINK_TNFSF10	acute_bcell	6	OLINK_TNFSF10	0.0858993	0.0907301	0.95	-0.092283	0.264082	0.946757	608	0.344139	0.412966
OLINK_TNFSF10	acute_bcell	6	acuity_maxn:OLINK_TNFSF10	0.158245	0.341627	0.95	-0.512668	0.829158	0.46321	608	0.64338	0.822721
OLINK_TNFSF10	acute_bcell	7	OLINK_TNFSF10	-0.38973	0.100902	0.95	-0.587883	-0.191577	-3.86247	616	0.000124127	0.00018619
OLINK_TNFSF10	acute_bcell	7	acuity_maxn:OLINK_TNFSF10	-0.0470961	0.372152	0.95	-0.777936	0.683744	-0.126551	616	0.899337	0.981095
OLINK_TNFSF10	acute_bcell	8	OLINK_TNFSF10	-0.55514	0.0782298	0.95	-0.708775	-0.401505	-7.09628	605	3.59972e-12	1.07992e-11
OLINK_TNFSF10	acute_bcell	8	acuity_maxn:OLINK_TNFSF10	0.752409	0.299063	0.95	0.165081	1.33974	2.51589	605	0.0121311	0.0363932
OLINK_TNFSF10	acute_bcell	9	OLINK_TNFSF10	-0.546138	0.0815281	0.95	-0.706252	-0.386025	-6.69877	603	4.82556e-11	1.15813e-10
OLINK_TNFSF10	acute_bcell	9	acuity_maxn:OLINK_TNFSF10	1.18463	0.301582	0.95	0.592346	1.7769	3.92803	603	9.55451e-05	0.00114654
OLINK_TNFSF10	acute_bcell	10	OLINK_TNFSF10	1.56224	0.172268	0.95	1.22345	1.90103	9.06867	357	8.18229e-18	4.90937e-17
OLINK_TNFSF10	acute_bcell	10	acuity_maxn:OLINK_TNFSF10	-1.11923	0.60873	0.95	-2.31638	0.077919	-1.83863	357	0.0668003	0.133601
OLINK_TNFSF10	acute_bcell	11	OLINK_TNFSF10	-0.457984	0.0974351	0.95	-0.64935	-0.266618	-4.7004	584	3.2423e-06	5.55822e-06
OLINK_TNFSF10	acute_bcell	11	acuity_maxn:OLINK_TNFSF10	0.851622	0.361607	0.95	0.141413	1.56183	2.3551	584	0.0188475	0.045234
OLINK_TNFSF10	acute_bcell	12	OLINK_TNFSF10	-0.0077581	0.160484	0.95	-0.323229	0.307712	-0.0483418	412	0.961467	0.961467
OLINK_TNFSF10	acute_bcell	12	acuity_maxn:OLINK_TNFSF10	-0.748837	0.587678	0.95	-1.90406	0.406384	-1.27423	412	0.2033	0.348514
OLINK_TNFSF11	acute_bcell	1	OLINK_TNFSF11	0.157262	0.171783	0.95	-0.18021	0.494733	0.915469	521	0.360369	0.617775
OLINK_TNFSF11	acute_bcell	1	acuity_maxn:OLINK_TNFSF11	-0.167253	0.650102	0.95	-1.4444	1.10989	-0.257272	521	0.797071	0.934652
OLINK_TNFSF11	acute_bcell	2	OLINK_TNFSF11	-0.158983	0.143724	0.95	-0.441241	0.123274	-1.10617	607	0.269092	0.538184
OLINK_TNFSF11	acute_bcell	2	acuity_maxn:OLINK_TNFSF11	-0.290679	0.530235	0.95	-1.332	0.75064	-0.548207	607	0.583751	0.875627
OLINK_TNFSF11	acute_bcell	3	OLINK_TNFSF11	-0.142582	0.228002	0.95	-0.590723	0.305558	-0.625355	429	0.532071	0.709428
OLINK_TNFSF11	acute_bcell	3	acuity_maxn:OLINK_TNFSF11	1.31922	0.810473	0.95	-0.273771	2.91221	1.62772	429	0.104319	0.700824
OLINK_TNFSF11	acute_bcell	4	OLINK_TNFSF11	-0.279445	0.115465	0.95	-0.506176	-0.0527145	-2.42017	648	0.0157872	0.189446
OLINK_TNFSF11	acute_bcell	4	acuity_maxn:OLINK_TNFSF11	0.0351251	0.428225	0.95	-0.805751	0.876001	0.0820248	648	0.934652	0.934652
OLINK_TNFSF11	acute_bcell	5	OLINK_TNFSF11	-0.14176	0.102385	0.95	-0.342799	0.05928	-1.38457	661	0.166651	0.399963
OLINK_TNFSF11	acute_bcell	5	acuity_maxn:OLINK_TNFSF11	-0.277655	0.368269	0.95	-1.00077	0.445462	-0.753948	661	0.451149	0.875627
OLINK_TNFSF11	acute_bcell	6	OLINK_TNFSF11	-0.0342246	0.103134	0.95	-0.236767	0.168318	-0.331846	608	0.74012	0.888144
OLINK_TNFSF11	acute_bcell	6	acuity_maxn:OLINK_TNFSF11	-0.591098	0.37636	0.95	-1.33022	0.148026	-1.57056	608	0.116804	0.700824
OLINK_TNFSF11	acute_bcell	7	OLINK_TNFSF11	0.170022	0.118415	0.95	-0.0625247	0.402569	1.43581	616	0.151564	0.399963
OLINK_TNFSF11	acute_bcell	7	acuity_maxn:OLINK_TNFSF11	-0.437616	0.416744	0.95	-1.25603	0.380795	-1.05008	616	0.294091	0.705819
OLINK_TNFSF11	acute_bcell	8	OLINK_TNFSF11	-0.00235154	0.0909061	0.95	-0.180881	0.176178	-0.0258678	605	0.979371	0.979371
OLINK_TNFSF11	acute_bcell	8	acuity_maxn:OLINK_TNFSF11	0.0333166	0.328523	0.95	-0.611867	0.6785	0.101413	605	0.919256	0.934652
OLINK_TNFSF11	acute_bcell	9	OLINK_TNFSF11	-0.163717	0.0964251	0.95	-0.353087	0.025653	-1.69787	603	0.0900492	0.399963
OLINK_TNFSF11	acute_bcell	9	acuity_maxn:OLINK_TNFSF11	-0.0607012	0.34922	0.95	-0.746536	0.625133	-0.17382	603	0.862066	0.934652
OLINK_TNFSF11	acute_bcell	10	OLINK_TNFSF11	-0.0124157	0.223811	0.95	-0.45257	0.427739	-0.0554739	357	0.955792	0.979371
OLINK_TNFSF11	acute_bcell	10	acuity_maxn:OLINK_TNFSF11	0.953298	0.767946	0.95	-0.556969	2.46357	1.24136	357	0.215288	0.705819
OLINK_TNFSF11	acute_bcell	11	OLINK_TNFSF11	-0.0773545	0.110784	0.95	-0.294939	0.14023	-0.698244	584	0.485302	0.709428
OLINK_TNFSF11	acute_bcell	11	acuity_maxn:OLINK_TNFSF11	-0.447978	0.40714	0.95	-1.24761	0.351659	-1.1003	584	0.271653	0.705819
OLINK_TNFSF11	acute_bcell	12	OLINK_TNFSF11	-0.271449	0.179692	0.95	-0.624676	0.0817785	-1.51063	412	0.131648	0.399963
OLINK_TNFSF11	acute_bcell	12	acuity_maxn:OLINK_TNFSF11	0.42734	0.659164	0.95	-0.868406	1.72308	0.648305	412	0.517149	0.875627
OLINK_TNFSF12	acute_bcell	1	OLINK_TNFSF12	0.0870519	0.147654	0.95	-0.203018	0.377122	0.589568	521	0.555736	0.606257
OLINK_TNFSF12	acute_bcell	1	acuity_maxn:OLINK_TNFSF12	0.466052	0.489369	0.95	-0.495326	1.42743	0.952354	521	0.341359	0.432739
OLINK_TNFSF12	acute_bcell	2	OLINK_TNFSF12	0.0986186	0.128715	0.95	-0.154163	0.3514	0.766175	607	0.44387	0.532644
OLINK_TNFSF12	acute_bcell	2	acuity_maxn:OLINK_TNFSF12	-0.398722	0.435817	0.95	-1.25461	0.457171	-0.914883	607	0.360616	0.432739
OLINK_TNFSF12	acute_bcell	3	OLINK_TNFSF12	-0.884203	0.237741	0.95	-1.35148	-0.41692	-3.71918	429	0.000226404	0.000679213
OLINK_TNFSF12	acute_bcell	3	acuity_maxn:OLINK_TNFSF12	2.0325	0.762796	0.95	0.533213	3.53178	2.66453	429	0.00800017	0.0320007
OLINK_TNFSF12	acute_bcell	4	OLINK_TNFSF12	0.632812	0.0984864	0.95	0.439422	0.826203	6.42538	648	2.54882e-10	3.05858e-09
OLINK_TNFSF12	acute_bcell	4	acuity_maxn:OLINK_TNFSF12	-1.36196	0.33851	0.95	-2.02667	-0.697256	-4.02341	648	6.41283e-05	0.00076954
OLINK_TNFSF12	acute_bcell	5	OLINK_TNFSF12	0.246069	0.0894875	0.95	0.0703548	0.421783	2.74976	661	0.00612702	0.0147049
OLINK_TNFSF12	acute_bcell	5	acuity_maxn:OLINK_TNFSF12	-0.680073	0.299079	0.95	-1.26733	-0.0928135	-2.27389	661	0.0232924	0.0698771
OLINK_TNFSF12	acute_bcell	6	OLINK_TNFSF12	-0.0139943	0.0951612	0.95	-0.200879	0.17289	-0.147058	608	0.883135	0.883135
OLINK_TNFSF12	acute_bcell	6	acuity_maxn:OLINK_TNFSF12	0.00136359	0.329615	0.95	-0.645958	0.648685	0.00413694	608	0.996701	0.996701
OLINK_TNFSF12	acute_bcell	7	OLINK_TNFSF12	0.377416	0.0982188	0.95	0.184532	0.570301	3.84261	616	0.00013436	0.00053744
OLINK_TNFSF12	acute_bcell	7	acuity_maxn:OLINK_TNFSF12	-0.682127	0.325412	0.95	-1.32118	-0.0430766	-2.0962	616	0.036472	0.0875328
OLINK_TNFSF12	acute_bcell	8	OLINK_TNFSF12	0.128744	0.0793127	0.95	-0.0270175	0.284506	1.62325	605	0.105057	0.170703
OLINK_TNFSF12	acute_bcell	8	acuity_maxn:OLINK_TNFSF12	-0.20311	0.267606	0.95	-0.728658	0.322439	-0.758988	605	0.448155	0.488897
OLINK_TNFSF12	acute_bcell	9	OLINK_TNFSF12	0.106755	0.0847753	0.95	-0.0597352	0.273246	1.25928	603	0.208418	0.277891
OLINK_TNFSF12	acute_bcell	9	acuity_maxn:OLINK_TNFSF12	-0.304835	0.28874	0.95	-0.871893	0.262224	-1.05574	603	0.291509	0.432739
OLINK_TNFSF12	acute_bcell	10	OLINK_TNFSF12	-0.378439	0.23873	0.95	-0.847933	0.0910543	-1.58522	357	0.113802	0.170703
OLINK_TNFSF12	acute_bcell	10	acuity_maxn:OLINK_TNFSF12	0.669969	0.713551	0.95	-0.733322	2.07326	0.938923	357	0.348405	0.432739
OLINK_TNFSF12	acute_bcell	11	OLINK_TNFSF12	0.499924	0.0943086	0.95	0.314699	0.68515	5.30094	584	1.63607e-07	9.81645e-07
OLINK_TNFSF12	acute_bcell	11	acuity_maxn:OLINK_TNFSF12	-1.16813	0.335112	0.95	-1.8263	-0.509954	-3.48577	584	0.00052755	0.0031653
OLINK_TNFSF12	acute_bcell	12	OLINK_TNFSF12	0.24981	0.153152	0.95	-0.0512459	0.550867	1.63113	412	0.103627	0.170703
OLINK_TNFSF12	acute_bcell	12	acuity_maxn:OLINK_TNFSF12	-0.631928	0.538944	0.95	-1.69135	0.427494	-1.17253	412	0.241661	0.432739
OLINK_TNFSF13B	acute_bcell	1	OLINK_TNFSF13B	0.00533824	0.121437	0.95	-0.233228	0.243905	0.0439588	521	0.964954	0.964954
OLINK_TNFSF13B	acute_bcell	1	acuity_maxn:OLINK_TNFSF13B	-0.519481	0.444532	0.95	-1.39278	0.353814	-1.1686	521	0.243098	0.41674
OLINK_TNFSF13B	acute_bcell	2	OLINK_TNFSF13B	-0.307892	0.105773	0.95	-0.515618	-0.100167	-2.91088	607	0.00373632	0.00560449
OLINK_TNFSF13B	acute_bcell	2	acuity_maxn:OLINK_TNFSF13B	0.169195	0.396926	0.95	-0.610321	0.94871	0.426262	607	0.670068	0.730983
OLINK_TNFSF13B	acute_bcell	3	OLINK_TNFSF13B	1.30773	0.173147	0.95	0.967411	1.64806	7.55272	429	2.59222e-13	3.11066e-12
OLINK_TNFSF13B	acute_bcell	3	acuity_maxn:OLINK_TNFSF13B	-1.86754	0.588016	0.95	-3.02329	-0.711785	-3.176	429	0.001601	0.019212
OLINK_TNFSF13B	acute_bcell	4	OLINK_TNFSF13B	-0.271522	0.0834084	0.95	-0.435305	-0.107739	-3.25534	648	0.00119155	0.00238311
OLINK_TNFSF13B	acute_bcell	4	acuity_maxn:OLINK_TNFSF13B	0.388063	0.316098	0.95	-0.232637	1.00876	1.22767	648	0.220018	0.41674
OLINK_TNFSF13B	acute_bcell	5	OLINK_TNFSF13B	0.0749371	0.0750862	0.95	-0.072499	0.222373	0.998015	661	0.318637	0.382365
OLINK_TNFSF13B	acute_bcell	5	acuity_maxn:OLINK_TNFSF13B	0.463024	0.276509	0.95	-0.0799176	1.00597	1.67454	661	0.0944984	0.226796
OLINK_TNFSF13B	acute_bcell	6	OLINK_TNFSF13B	0.365178	0.075643	0.95	0.216625	0.513731	4.82765	608	1.7498e-06	5.2494e-06
OLINK_TNFSF13B	acute_bcell	6	acuity_maxn:OLINK_TNFSF13B	-0.490689	0.289808	0.95	-1.05984	0.0784576	-1.69315	608	0.090939	0.226796
OLINK_TNFSF13B	acute_bcell	7	OLINK_TNFSF13B	-0.461601	0.0829751	0.95	-0.624549	-0.298653	-5.56313	616	3.95452e-08	1.88097e-07
OLINK_TNFSF13B	acute_bcell	7	acuity_maxn:OLINK_TNFSF13B	0.870563	0.308613	0.95	0.264503	1.47662	2.82089	616	0.00494329	0.0296597
OLINK_TNFSF13B	acute_bcell	8	OLINK_TNFSF13B	-0.197816	0.0659761	0.95	-0.327386	-0.0682457	-2.99829	605	0.00282642	0.00484529
OLINK_TNFSF13B	acute_bcell	8	acuity_maxn:OLINK_TNFSF13B	0.119374	0.250563	0.95	-0.372705	0.611453	0.476423	605	0.633945	0.730983
OLINK_TNFSF13B	acute_bcell	9	OLINK_TNFSF13B	-0.10216	0.0705661	0.95	-0.240745	0.036425	-1.44772	603	0.148214	0.197619
OLINK_TNFSF13B	acute_bcell	9	acuity_maxn:OLINK_TNFSF13B	0.0473218	0.271923	0.95	-0.48671	0.581354	0.174026	603	0.861903	0.861903
OLINK_TNFSF13B	acute_bcell	10	OLINK_TNFSF13B	0.988377	0.177053	0.95	0.64018	1.33657	5.58239	357	4.70241e-08	1.88097e-07
OLINK_TNFSF13B	acute_bcell	10	acuity_maxn:OLINK_TNFSF13B	-1.19066	0.584429	0.95	-2.34002	-0.0413011	-2.0373	357	0.042357	0.169428
OLINK_TNFSF13B	acute_bcell	11	OLINK_TNFSF13B	-0.311122	0.0801503	0.95	-0.46854	-0.153704	-3.88173	584	0.000115547	0.000277312
OLINK_TNFSF13B	acute_bcell	11	acuity_maxn:OLINK_TNFSF13B	0.262601	0.30318	0.95	-0.332856	0.858058	0.866153	584	0.386762	0.515683
OLINK_TNFSF13B	acute_bcell	12	OLINK_TNFSF13B	0.00974678	0.141353	0.95	-0.268117	0.28761	0.0689534	412	0.94506	0.964954
OLINK_TNFSF13B	acute_bcell	12	acuity_maxn:OLINK_TNFSF13B	0.57277	0.534335	0.95	-0.477593	1.62313	1.07193	412	0.284379	0.426568
OLINK_TNFSF13	acute_bcell	1	OLINK_TNFSF13	0.270044	0.180596	0.95	-0.0847415	0.624829	1.49529	521	0.135443	0.232188
OLINK_TNFSF13	acute_bcell	1	acuity_maxn:OLINK_TNFSF13	-0.65022	0.539815	0.95	-1.7107	0.410261	-1.20452	521	0.228934	0.753
OLINK_TNFSF13	acute_bcell	2	OLINK_TNFSF13	-0.602066	0.14685	0.95	-0.890462	-0.313671	-4.09988	607	4.69648e-05	0.000281789
OLINK_TNFSF13	acute_bcell	2	acuity_maxn:OLINK_TNFSF13	1.03389	0.453799	0.95	0.142679	1.92509	2.27829	607	0.023056	0.276672
OLINK_TNFSF13	acute_bcell	3	OLINK_TNFSF13	0.887124	0.251382	0.95	0.393031	1.38122	3.52899	429	0.000462227	0.00184891
OLINK_TNFSF13	acute_bcell	3	acuity_maxn:OLINK_TNFSF13	-0.453862	0.664089	0.95	-1.75913	0.851412	-0.683435	429	0.494701	0.905766
OLINK_TNFSF13	acute_bcell	4	OLINK_TNFSF13	0.00629263	0.119483	0.95	-0.228329	0.240914	0.0526654	648	0.958015	0.992043
OLINK_TNFSF13	acute_bcell	4	acuity_maxn:OLINK_TNFSF13	-0.412744	0.359236	0.95	-1.11815	0.292662	-1.14895	648	0.251	0.753
OLINK_TNFSF13	acute_bcell	5	OLINK_TNFSF13	0.284484	0.106504	0.95	0.0753571	0.493611	2.67111	661	0.00774616	0.0185908
OLINK_TNFSF13	acute_bcell	5	acuity_maxn:OLINK_TNFSF13	-0.0156202	0.306616	0.95	-0.617678	0.586438	-0.050944	661	0.959386	0.982928
OLINK_TNFSF13	acute_bcell	6	OLINK_TNFSF13	0.0361763	0.10917	0.95	-0.178219	0.250572	0.331377	608	0.740474	0.888569
OLINK_TNFSF13	acute_bcell	6	acuity_maxn:OLINK_TNFSF13	-0.0257896	0.335971	0.95	-0.685594	0.634015	-0.0767613	608	0.938839	0.982928
OLINK_TNFSF13	acute_bcell	7	OLINK_TNFSF13	0.0011988	0.120154	0.95	-0.234762	0.23716	0.0099772	616	0.992043	0.992043
OLINK_TNFSF13	acute_bcell	7	acuity_maxn:OLINK_TNFSF13	0.0602516	0.359532	0.95	-0.645806	0.766309	0.167583	616	0.866966	0.982928
OLINK_TNFSF13	acute_bcell	8	OLINK_TNFSF13	-0.323119	0.0940432	0.95	-0.507809	-0.138428	-3.43586	605	0.000631155	0.00189346
OLINK_TNFSF13	acute_bcell	8	acuity_maxn:OLINK_TNFSF13	0.428363	0.290199	0.95	-0.141556	0.998282	1.4761	605	0.140437	0.753
OLINK_TNFSF13	acute_bcell	9	OLINK_TNFSF13	-0.161889	0.10121	0.95	-0.360656	0.036878	-1.59954	603	0.110225	0.220451
OLINK_TNFSF13	acute_bcell	9	acuity_maxn:OLINK_TNFSF13	0.202209	0.320523	0.95	-0.427268	0.831685	0.630871	603	0.528364	0.905766
OLINK_TNFSF13	acute_bcell	10	OLINK_TNFSF13	1.02618	0.245332	0.95	0.543702	1.50866	4.18282	357	3.62753e-05	0.000281789
OLINK_TNFSF13	acute_bcell	10	acuity_maxn:OLINK_TNFSF13	-0.552841	0.640423	0.95	-1.81232	0.706634	-0.863245	357	0.388582	0.905766
OLINK_TNFSF13	acute_bcell	11	OLINK_TNFSF13	-0.127887	0.113985	0.95	-0.351757	0.0959828	-1.12197	584	0.262338	0.393506
OLINK_TNFSF13	acute_bcell	11	acuity_maxn:OLINK_TNFSF13	0.0427642	0.363392	0.95	-0.67095	0.756478	0.117681	584	0.906361	0.982928
OLINK_TNFSF13	acute_bcell	12	OLINK_TNFSF13	0.186319	0.204242	0.95	-0.215167	0.587806	0.912248	412	0.362172	0.482896
OLINK_TNFSF13	acute_bcell	12	acuity_maxn:OLINK_TNFSF13	0.0126805	0.592232	0.95	-1.15149	1.17685	0.0214114	412	0.982928	0.982928
OLINK_TNFSF14	acute_bcell	1	OLINK_TNFSF14	0.531084	0.119509	0.95	0.296306	0.765863	4.4439	521	1.0799e-05	0.000129588
OLINK_TNFSF14	acute_bcell	1	acuity_maxn:OLINK_TNFSF14	0.00525899	0.463563	0.95	-0.905423	0.915941	0.0113447	521	0.990953	0.990953
OLINK_TNFSF14	acute_bcell	2	OLINK_TNFSF14	-0.0336311	0.102166	0.95	-0.234272	0.16701	-0.329182	607	0.742132	0.742132
OLINK_TNFSF14	acute_bcell	2	acuity_maxn:OLINK_TNFSF14	-0.454145	0.421806	0.95	-1.28252	0.37423	-1.07667	607	0.282055	0.564111
OLINK_TNFSF14	acute_bcell	3	OLINK_TNFSF14	-0.324266	0.169841	0.95	-0.658091	0.00955894	-1.90923	429	0.0568996	0.227598
OLINK_TNFSF14	acute_bcell	3	acuity_maxn:OLINK_TNFSF14	-1.18375	0.645836	0.95	-2.45315	0.0856476	-1.83289	429	0.0675112	0.202534
OLINK_TNFSF14	acute_bcell	4	OLINK_TNFSF14	0.254045	0.081463	0.95	0.0940818	0.414009	3.11853	648	0.0018981	0.0113886
OLINK_TNFSF14	acute_bcell	4	acuity_maxn:OLINK_TNFSF14	0.102319	0.313861	0.95	-0.513989	0.718626	0.326	648	0.74453	0.958779
OLINK_TNFSF14	acute_bcell	5	OLINK_TNFSF14	0.0965951	0.0717652	0.95	-0.0443202	0.23751	1.34599	661	0.178768	0.429043
OLINK_TNFSF14	acute_bcell	5	acuity_maxn:OLINK_TNFSF14	0.252603	0.280916	0.95	-0.298993	0.804198	0.899209	661	0.368869	0.632346
OLINK_TNFSF14	acute_bcell	6	OLINK_TNFSF14	-0.0648524	0.0745637	0.95	-0.211286	0.0815812	-0.869759	608	0.384775	0.552247
OLINK_TNFSF14	acute_bcell	6	acuity_maxn:OLINK_TNFSF14	-0.581187	0.292597	0.95	-1.15581	-0.00656311	-1.9863	608	0.0474481	0.194308
OLINK_TNFSF14	acute_bcell	7	OLINK_TNFSF14	0.0766953	0.0812521	0.95	-0.0828694	0.23626	0.943918	616	0.345582	0.552247
OLINK_TNFSF14	acute_bcell	7	acuity_maxn:OLINK_TNFSF14	0.625311	0.316419	0.95	0.00391886	1.2467	1.97621	616	0.048577	0.194308
OLINK_TNFSF14	acute_bcell	8	OLINK_TNFSF14	-0.0528974	0.0644525	0.95	-0.179475	0.0736804	-0.820719	605	0.41213	0.552247
OLINK_TNFSF14	acute_bcell	8	acuity_maxn:OLINK_TNFSF14	-0.306751	0.250668	0.95	-0.799036	0.185533	-1.22374	605	0.221528	0.531667
OLINK_TNFSF14	acute_bcell	9	OLINK_TNFSF14	0.0404479	0.0679655	0.95	-0.0930301	0.173926	0.595123	603	0.551984	0.602165
OLINK_TNFSF14	acute_bcell	9	acuity_maxn:OLINK_TNFSF14	-1.24475	0.26251	0.95	-1.7603	-0.729205	-4.74172	603	2.64723e-06	3.17668e-05
OLINK_TNFSF14	acute_bcell	10	OLINK_TNFSF14	-0.295082	0.166921	0.95	-0.623353	0.0331891	-1.7678	357	0.0779486	0.233846
OLINK_TNFSF14	acute_bcell	10	acuity_maxn:OLINK_TNFSF14	-0.166178	0.652051	0.95	-1.44852	1.11617	-0.254854	357	0.798982	0.958779
OLINK_TNFSF14	acute_bcell	11	OLINK_TNFSF14	0.0553151	0.0781756	0.95	-0.0982245	0.208855	0.707575	584	0.479491	0.57539
OLINK_TNFSF14	acute_bcell	11	acuity_maxn:OLINK_TNFSF14	-0.0888918	0.305674	0.95	-0.689247	0.511463	-0.290805	584	0.771303	0.958779
OLINK_TNFSF14	acute_bcell	12	OLINK_TNFSF14	-0.109075	0.133445	0.95	-0.371392	0.153243	-0.817377	412	0.414185	0.552247
OLINK_TNFSF14	acute_bcell	12	acuity_maxn:OLINK_TNFSF14	-0.0321921	0.528021	0.95	-1.07014	1.00576	-0.0609675	412	0.951415	0.990953
OLINK_TNF	acute_bcell	1	OLINK_TNF	0.319355	0.175366	0.95	-0.025156	0.663866	1.82108	521	0.0691683	0.276673
OLINK_TNF	acute_bcell	1	acuity_maxn:OLINK_TNF	-1.13227	0.635803	0.95	-2.38133	0.116778	-1.78086	521	0.0755183	0.45311
OLINK_TNF	acute_bcell	2	OLINK_TNF	-0.0655509	0.145859	0.95	-0.352001	0.220899	-0.449412	607	0.653295	0.87106
OLINK_TNF	acute_bcell	2	acuity_maxn:OLINK_TNF	0.137295	0.528439	0.95	-0.900496	1.17509	0.259812	607	0.795097	0.938399
OLINK_TNF	acute_bcell	3	OLINK_TNF	0.61027	0.251809	0.95	0.115337	1.1052	2.42354	429	0.0157827	0.189392
OLINK_TNF	acute_bcell	3	acuity_maxn:OLINK_TNF	-0.117955	0.823757	0.95	-1.73706	1.50115	-0.143192	429	0.886206	0.938399
OLINK_TNF	acute_bcell	4	OLINK_TNF	0.0200718	0.116481	0.95	-0.208654	0.248798	0.172318	648	0.863242	0.915012
OLINK_TNF	acute_bcell	4	acuity_maxn:OLINK_TNF	0.0382414	0.417316	0.95	-0.781213	0.857696	0.0916367	648	0.927015	0.938399
OLINK_TNF	acute_bcell	5	OLINK_TNF	0.104517	0.106119	0.95	-0.103855	0.312889	0.984898	661	0.325035	0.557202
OLINK_TNF	acute_bcell	5	acuity_maxn:OLINK_TNF	0.0455024	0.372246	0.95	-0.685426	0.77643	0.122237	661	0.902748	0.938399
OLINK_TNF	acute_bcell	6	OLINK_TNF	-0.0118553	0.111044	0.95	-0.229931	0.20622	-0.106763	608	0.915012	0.915012
OLINK_TNF	acute_bcell	6	acuity_maxn:OLINK_TNF	0.838922	0.399635	0.95	0.0540896	1.62375	2.09922	608	0.0362091	0.43451
OLINK_TNF	acute_bcell	7	OLINK_TNF	-0.0337829	0.116709	0.95	-0.262978	0.195413	-0.289463	616	0.772324	0.915012
OLINK_TNF	acute_bcell	7	acuity_maxn:OLINK_TNF	-0.527331	0.427329	0.95	-1.36653	0.311867	-1.23402	616	0.217667	0.870005
OLINK_TNF	acute_bcell	8	OLINK_TNF	-0.183238	0.091786	0.95	-0.363495	-0.00297975	-1.99636	605	0.0463428	0.276673
OLINK_TNF	acute_bcell	8	acuity_maxn:OLINK_TNF	-0.0265628	0.343567	0.95	-0.701291	0.648166	-0.0773147	605	0.938399	0.938399
OLINK_TNF	acute_bcell	9	OLINK_TNF	-0.14907	0.0988372	0.95	-0.343177	0.0450371	-1.50824	603	0.132018	0.396053
OLINK_TNF	acute_bcell	9	acuity_maxn:OLINK_TNF	0.147898	0.355515	0.95	-0.5503	0.846096	0.41601	603	0.677551	0.938399
OLINK_TNF	acute_bcell	10	OLINK_TNF	0.309556	0.261279	0.95	-0.204282	0.823395	1.18478	357	0.236895	0.491468
OLINK_TNF	acute_bcell	10	acuity_maxn:OLINK_TNF	-0.328414	0.831658	0.95	-1.96398	1.30715	-0.39489	357	0.69316	0.938399
OLINK_TNF	acute_bcell	11	OLINK_TNF	-0.134167	0.115468	0.95	-0.360951	0.0926164	-1.16194	584	0.245734	0.491468
OLINK_TNF	acute_bcell	11	acuity_maxn:OLINK_TNF	0.397538	0.408458	0.95	-0.404686	1.19976	0.973267	584	0.330823	0.870005
OLINK_TNF	acute_bcell	12	OLINK_TNF	0.137102	0.203033	0.95	-0.262008	0.536212	0.675269	412	0.499884	0.749826
OLINK_TNF	acute_bcell	12	acuity_maxn:OLINK_TNF	-0.644914	0.707437	0.95	-2.03555	0.745723	-0.91162	412	0.362502	0.870005
OLINK_TNNI3	acute_bcell	1	OLINK_TNNI3	0.00638636	0.0841117	0.95	-0.158853	0.171626	0.0759271	521	0.939506	0.939506
OLINK_TNNI3	acute_bcell	1	acuity_maxn:OLINK_TNNI3	-0.100731	0.293522	0.95	-0.677363	0.475901	-0.343181	521	0.731601	0.79811
OLINK_TNNI3	acute_bcell	2	OLINK_TNNI3	0.00589484	0.0731312	0.95	-0.137726	0.149516	0.0806064	607	0.935782	0.939506
OLINK_TNNI3	acute_bcell	2	acuity_maxn:OLINK_TNNI3	0.0925675	0.25168	0.95	-0.401702	0.586837	0.367798	607	0.713152	0.79811
OLINK_TNNI3	acute_bcell	3	OLINK_TNNI3	-0.113509	0.116282	0.95	-0.342062	0.115043	-0.976159	429	0.329536	0.939506
OLINK_TNNI3	acute_bcell	3	acuity_maxn:OLINK_TNNI3	0.821346	0.34178	0.95	0.149574	1.49312	2.40314	429	0.0166786	0.100071
OLINK_TNNI3	acute_bcell	4	OLINK_TNNI3	-0.0059603	0.0572458	0.95	-0.11837	0.106449	-0.104118	648	0.917108	0.939506
OLINK_TNNI3	acute_bcell	4	acuity_maxn:OLINK_TNNI3	-0.0316987	0.188097	0.95	-0.401053	0.337655	-0.168523	648	0.866225	0.866225
OLINK_TNNI3	acute_bcell	5	OLINK_TNNI3	-0.109043	0.0505635	0.95	-0.208327	-0.00975838	-2.15655	661	0.0314005	0.376807
OLINK_TNNI3	acute_bcell	5	acuity_maxn:OLINK_TNNI3	0.336806	0.161758	0.95	0.0191843	0.654428	2.08216	661	0.0377121	0.150848
OLINK_TNNI3	acute_bcell	6	OLINK_TNNI3	-0.00445848	0.0510904	0.95	-0.104794	0.0958767	-0.0872665	608	0.930488	0.939506
OLINK_TNNI3	acute_bcell	6	acuity_maxn:OLINK_TNNI3	-0.0752475	0.169664	0.95	-0.408446	0.257951	-0.44351	608	0.657555	0.79811
OLINK_TNNI3	acute_bcell	7	OLINK_TNNI3	0.00523919	0.0570572	0.95	-0.106811	0.11729	0.0918234	616	0.926868	0.939506
OLINK_TNNI3	acute_bcell	7	acuity_maxn:OLINK_TNNI3	0.118519	0.185727	0.95	-0.246215	0.483254	0.638139	616	0.523621	0.792256
OLINK_TNNI3	acute_bcell	8	OLINK_TNNI3	0.0108007	0.0456245	0.95	-0.0788011	0.100402	0.236729	605	0.812947	0.939506
OLINK_TNNI3	acute_bcell	8	acuity_maxn:OLINK_TNNI3	-0.100925	0.159903	0.95	-0.414957	0.213107	-0.631166	605	0.528171	0.792256
OLINK_TNNI3	acute_bcell	9	OLINK_TNNI3	0.0473754	0.0478568	0.95	-0.0466108	0.141362	0.989942	603	0.322599	0.939506
OLINK_TNNI3	acute_bcell	9	acuity_maxn:OLINK_TNNI3	-0.21658	0.166262	0.95	-0.543103	0.109943	-1.30264	603	0.193195	0.386389
OLINK_TNNI3	acute_bcell	10	OLINK_TNNI3	-0.172321	0.108482	0.95	-0.385664	0.0410222	-1.58848	357	0.113063	0.678375
OLINK_TNNI3	acute_bcell	10	acuity_maxn:OLINK_TNNI3	0.913032	0.329847	0.95	0.264344	1.56172	2.76805	357	0.00593341	0.0712009
OLINK_TNNI3	acute_bcell	11	OLINK_TNNI3	-0.0375117	0.0571893	0.95	-0.149833	0.07481	-0.655922	584	0.512132	0.939506
OLINK_TNNI3	acute_bcell	11	acuity_maxn:OLINK_TNNI3	0.336858	0.19538	0.95	-0.0468756	0.720592	1.72411	584	0.0852163	0.255649
OLINK_TNNI3	acute_bcell	12	OLINK_TNNI3	0.0614212	0.0957014	0.95	-0.126703	0.249545	0.6418	412	0.52136	0.939506
OLINK_TNNI3	acute_bcell	12	acuity_maxn:OLINK_TNNI3	0.456409	0.314435	0.95	-0.161688	1.07451	1.45152	412	0.147396	0.35375
OLINK_TNR	acute_bcell	1	OLINK_TNR	-0.143232	0.141705	0.95	-0.421616	0.135152	-1.01077	521	0.312594	0.468891
OLINK_TNR	acute_bcell	1	acuity_maxn:OLINK_TNR	-0.506902	0.546964	0.95	-1.58143	0.567623	-0.926757	521	0.354482	0.753068
OLINK_TNR	acute_bcell	2	OLINK_TNR	-0.144064	0.122351	0.95	-0.384346	0.0962187	-1.17746	607	0.239472	0.410523
OLINK_TNR	acute_bcell	2	acuity_maxn:OLINK_TNR	-0.0866176	0.468889	0.95	-1.00746	0.834224	-0.184729	607	0.853503	0.931094
OLINK_TNR	acute_bcell	3	OLINK_TNR	0.472896	0.194901	0.95	0.0898163	0.855975	2.42634	429	0.0156632	0.0375917
OLINK_TNR	acute_bcell	3	acuity_maxn:OLINK_TNR	-0.489828	0.693424	0.95	-1.85276	0.873103	-0.70639	429	0.480329	0.753068
OLINK_TNR	acute_bcell	4	OLINK_TNR	0.0223521	0.0953439	0.95	-0.164868	0.209572	0.234437	648	0.81472	0.81472
OLINK_TNR	acute_bcell	4	acuity_maxn:OLINK_TNR	0.307353	0.360339	0.95	-0.400219	1.01493	0.852956	648	0.393999	0.753068
OLINK_TNR	acute_bcell	5	OLINK_TNR	0.331251	0.0839453	0.95	0.16642	0.496083	3.94604	661	8.79594e-05	0.00105551
OLINK_TNR	acute_bcell	5	acuity_maxn:OLINK_TNR	-0.248751	0.316806	0.95	-0.870818	0.373315	-0.785186	661	0.432626	0.753068
OLINK_TNR	acute_bcell	6	OLINK_TNR	0.197714	0.0847125	0.95	0.0313496	0.364079	2.33394	608	0.0199235	0.0398471
OLINK_TNR	acute_bcell	6	acuity_maxn:OLINK_TNR	-0.834307	0.344863	0.95	-1.51157	-0.15704	-2.41924	608	0.0158453	0.190143
OLINK_TNR	acute_bcell	7	OLINK_TNR	0.0258152	0.0952135	0.95	-0.161167	0.212798	0.271129	616	0.786382	0.81472
OLINK_TNR	acute_bcell	7	acuity_maxn:OLINK_TNR	0.20477	0.355482	0.95	-0.493332	0.902873	0.576037	616	0.564801	0.753068
OLINK_TNR	acute_bcell	8	OLINK_TNR	-0.243363	0.0755985	0.95	-0.39183	-0.0948956	-3.21915	605	0.00135453	0.00541811
OLINK_TNR	acute_bcell	8	acuity_maxn:OLINK_TNR	0.0642497	0.29203	0.95	-0.509265	0.637765	0.220011	605	0.825937	0.931094
OLINK_TNR	acute_bcell	9	OLINK_TNR	-0.263568	0.0788126	0.95	-0.418349	-0.108788	-3.34424	603	0.000876266	0.0052576
OLINK_TNR	acute_bcell	9	acuity_maxn:OLINK_TNR	0.209021	0.301498	0.95	-0.383093	0.801135	0.693275	603	0.488404	0.753068
OLINK_TNR	acute_bcell	10	OLINK_TNR	0.450696	0.182201	0.95	0.092374	0.809019	2.47362	357	0.0138397	0.0375917
OLINK_TNR	acute_bcell	10	acuity_maxn:OLINK_TNR	-0.417393	0.646707	0.95	-1.68923	0.85444	-0.645413	357	0.519074	0.753068
OLINK_TNR	acute_bcell	11	OLINK_TNR	0.0773363	0.0924861	0.95	-0.10431	0.258982	0.836193	584	0.403388	0.537851
OLINK_TNR	acute_bcell	11	acuity_maxn:OLINK_TNR	0.0292704	0.376197	0.95	-0.709594	0.768134	0.0778061	584	0.938009	0.938009
OLINK_TNR	acute_bcell	12	OLINK_TNR	-0.0587019	0.157697	0.95	-0.368694	0.25129	-0.372244	412	0.709903	0.81472
OLINK_TNR	acute_bcell	12	acuity_maxn:OLINK_TNR	0.38853	0.588778	0.95	-0.768853	1.54591	0.659892	412	0.509692	0.753068
OLINK_TNXB	acute_bcell	1	OLINK_TNXB	-0.240999	0.215815	0.95	-0.664973	0.182975	-1.11669	521	0.264641	0.518836
OLINK_TNXB	acute_bcell	1	acuity_maxn:OLINK_TNXB	1.26711	0.77075	0.95	-0.247048	2.78127	1.644	521	0.10078	0.671846
OLINK_TNXB	acute_bcell	2	OLINK_TNXB	-0.164706	0.174602	0.95	-0.507602	0.178191	-0.943324	607	0.34589	0.518836
OLINK_TNXB	acute_bcell	2	acuity_maxn:OLINK_TNXB	0.342854	0.570766	0.95	-0.778062	1.46377	0.600691	607	0.54827	0.961368
OLINK_TNXB	acute_bcell	3	OLINK_TNXB	-0.202177	0.294171	0.95	-0.780373	0.376018	-0.687278	429	0.492279	0.656372
OLINK_TNXB	acute_bcell	3	acuity_maxn:OLINK_TNXB	0.468577	0.908199	0.95	-1.3165	2.25365	0.515941	429	0.606162	0.961368
OLINK_TNXB	acute_bcell	4	OLINK_TNXB	-0.00973301	0.142833	0.95	-0.290205	0.270739	-0.0681425	648	0.945693	0.945693
OLINK_TNXB	acute_bcell	4	acuity_maxn:OLINK_TNXB	-0.224892	0.494849	0.95	-1.19659	0.746808	-0.454467	648	0.649645	0.961368
OLINK_TNXB	acute_bcell	5	OLINK_TNXB	0.331174	0.124499	0.95	0.0867138	0.575635	2.66006	661	0.00800206	0.0960248
OLINK_TNXB	acute_bcell	5	acuity_maxn:OLINK_TNXB	-0.652481	0.409978	0.95	-1.4575	0.152534	-1.5915	661	0.111974	0.671846
OLINK_TNXB	acute_bcell	6	OLINK_TNXB	0.147906	0.126347	0.95	-0.100224	0.396036	1.17063	608	0.242205	0.518836
OLINK_TNXB	acute_bcell	6	acuity_maxn:OLINK_TNXB	0.0493233	0.450153	0.95	-0.83472	0.933366	0.10957	608	0.912787	0.961368
OLINK_TNXB	acute_bcell	7	OLINK_TNXB	0.0144774	0.137317	0.95	-0.255188	0.284143	0.105431	616	0.916068	0.945693
OLINK_TNXB	acute_bcell	7	acuity_maxn:OLINK_TNXB	-0.0530709	0.453414	0.95	-0.943495	0.837354	-0.117047	616	0.906861	0.961368
OLINK_TNXB	acute_bcell	8	OLINK_TNXB	0.111159	0.111823	0.95	-0.10845	0.330767	0.994058	605	0.320592	0.518836
OLINK_TNXB	acute_bcell	8	acuity_maxn:OLINK_TNXB	0.0255967	0.389934	0.95	-0.740192	0.791385	0.0656436	605	0.947683	0.961368
OLINK_TNXB	acute_bcell	9	OLINK_TNXB	-0.163145	0.116682	0.95	-0.392298	0.0660073	-1.3982	603	0.162566	0.518836
OLINK_TNXB	acute_bcell	9	acuity_maxn:OLINK_TNXB	0.266056	0.388562	0.95	-0.497044	1.02916	0.684719	603	0.493784	0.961368
OLINK_TNXB	acute_bcell	10	OLINK_TNXB	0.146115	0.289049	0.95	-0.422339	0.714569	0.505501	357	0.613519	0.736222
OLINK_TNXB	acute_bcell	10	acuity_maxn:OLINK_TNXB	-0.364119	0.882429	0.95	-2.09953	1.37129	-0.412632	357	0.680124	0.961368
OLINK_TNXB	acute_bcell	11	OLINK_TNXB	0.154884	0.134589	0.95	-0.109453	0.419222	1.1508	584	0.250287	0.518836
OLINK_TNXB	acute_bcell	11	acuity_maxn:OLINK_TNXB	-0.0247253	0.510242	0.95	-1.02686	0.977408	-0.048458	584	0.961368	0.961368
OLINK_TNXB	acute_bcell	12	OLINK_TNXB	-0.260058	0.228308	0.95	-0.708851	0.188736	-1.13907	412	0.255338	0.518836
OLINK_TNXB	acute_bcell	12	acuity_maxn:OLINK_TNXB	-0.250864	0.937325	0.95	-2.0934	1.59167	-0.267638	412	0.789112	0.961368
OLINK_TP53INP1	acute_bcell	1	OLINK_TP53INP1	1.26984	0.532371	0.95	0.22398	2.3157	2.38525	521	0.0174241	0.104544
OLINK_TP53INP1	acute_bcell	1	acuity_maxn:OLINK_TP53INP1	-1.11909	2.19684	0.95	-5.43484	3.19666	-0.509409	521	0.610681	0.875384
OLINK_TP53INP1	acute_bcell	2	OLINK_TP53INP1	0.0284742	0.444844	0.95	-0.845145	0.902094	0.0640094	607	0.948984	0.948984
OLINK_TP53INP1	acute_bcell	2	acuity_maxn:OLINK_TP53INP1	-3.25066	2.05599	0.95	-7.28839	0.787067	-1.58106	607	0.114384	0.543545
OLINK_TP53INP1	acute_bcell	3	OLINK_TP53INP1	-1.34843	0.806479	0.95	-2.93357	0.236714	-1.67199	429	0.0952548	0.228612
OLINK_TP53INP1	acute_bcell	3	acuity_maxn:OLINK_TP53INP1	2.63773	2.98027	0.95	-3.22001	8.49548	0.885065	429	0.376617	0.753235
OLINK_TP53INP1	acute_bcell	4	OLINK_TP53INP1	0.245262	0.357448	0.95	-0.456635	0.947159	0.686147	648	0.492866	0.657155
OLINK_TP53INP1	acute_bcell	4	acuity_maxn:OLINK_TP53INP1	0.592245	1.47619	0.95	-2.30644	3.49093	0.401199	648	0.688406	0.875384
OLINK_TP53INP1	acute_bcell	5	OLINK_TP53INP1	-0.169463	0.317286	0.95	-0.792473	0.453547	-0.534102	661	0.593451	0.712141
OLINK_TP53INP1	acute_bcell	5	acuity_maxn:OLINK_TP53INP1	1.58425	1.30408	0.95	-0.976381	4.14489	1.21485	661	0.224859	0.543545
OLINK_TP53INP1	acute_bcell	6	OLINK_TP53INP1	-0.608729	0.323909	0.95	-1.24485	0.0273872	-1.87932	608	0.0606787	0.228612
OLINK_TP53INP1	acute_bcell	6	acuity_maxn:OLINK_TP53INP1	0.217957	1.38923	0.95	-2.51032	2.94624	0.15689	608	0.875384	0.875384
OLINK_TP53INP1	acute_bcell	7	OLINK_TP53INP1	0.890899	0.351338	0.95	0.200933	1.58087	2.53573	616	0.0114673	0.104544
OLINK_TP53INP1	acute_bcell	7	acuity_maxn:OLINK_TP53INP1	-0.272004	1.48831	0.95	-3.19478	2.65077	-0.18276	616	0.855046	0.875384
OLINK_TP53INP1	acute_bcell	8	OLINK_TP53INP1	0.367282	0.277337	0.95	-0.177378	0.911943	1.32432	605	0.185898	0.371796
OLINK_TP53INP1	acute_bcell	8	acuity_maxn:OLINK_TP53INP1	-1.64766	1.20532	0.95	-4.01477	0.719456	-1.36699	605	0.172136	0.543545
OLINK_TP53INP1	acute_bcell	9	OLINK_TP53INP1	0.322716	0.296223	0.95	-0.259038	0.90447	1.08944	603	0.276396	0.473823
OLINK_TP53INP1	acute_bcell	9	acuity_maxn:OLINK_TP53INP1	-1.6788	1.38662	0.95	-4.40199	1.04438	-1.21072	603	0.226477	0.543545
OLINK_TP53INP1	acute_bcell	10	OLINK_TP53INP1	-0.267298	0.792883	0.95	-1.82661	1.29201	-0.337122	357	0.736223	0.803153
OLINK_TP53INP1	acute_bcell	10	acuity_maxn:OLINK_TP53INP1	0.831625	2.7999	0.95	-4.67475	6.338	0.297019	357	0.766624	0.875384
OLINK_TP53INP1	acute_bcell	11	OLINK_TP53INP1	0.271304	0.340981	0.95	-0.398394	0.941003	0.795659	584	0.426554	0.639831
OLINK_TP53INP1	acute_bcell	11	acuity_maxn:OLINK_TP53INP1	0.746149	1.469	0.95	-2.13901	3.63131	0.507931	584	0.611694	0.875384
OLINK_TP53INP1	acute_bcell	12	OLINK_TP53INP1	1.01786	0.605813	0.95	-0.173005	2.20873	1.68016	412	0.0936837	0.228612
OLINK_TP53INP1	acute_bcell	12	acuity_maxn:OLINK_TP53INP1	-4.26768	2.36983	0.95	-8.92615	0.390787	-1.80084	412	0.0724596	0.543545
OLINK_TP53	acute_bcell	1	OLINK_TP53	0.208719	0.192502	0.95	-0.169457	0.586894	1.08424	521	0.278759	0.669022
OLINK_TP53	acute_bcell	1	acuity_maxn:OLINK_TP53	-1.39805	0.752687	0.95	-2.87672	0.0806265	-1.85741	521	0.063817	0.255268
OLINK_TP53	acute_bcell	2	OLINK_TP53	0.021307	0.154982	0.95	-0.283059	0.325673	0.13748	607	0.890697	0.890697
OLINK_TP53	acute_bcell	2	acuity_maxn:OLINK_TP53	-0.360117	0.618382	0.95	-1.57455	0.854312	-0.582354	607	0.560545	0.672654
OLINK_TP53	acute_bcell	3	OLINK_TP53	0.0488895	0.270179	0.95	-0.482149	0.579928	0.180952	429	0.85649	0.890697
OLINK_TP53	acute_bcell	3	acuity_maxn:OLINK_TP53	-0.210861	1.00726	0.95	-2.19064	1.76892	-0.209341	429	0.834281	0.855442
OLINK_TP53	acute_bcell	4	OLINK_TP53	0.153146	0.124284	0.95	-0.0909024	0.397195	1.23222	648	0.218312	0.654936
OLINK_TP53	acute_bcell	4	acuity_maxn:OLINK_TP53	-0.0884211	0.485158	0.95	-1.04109	0.86425	-0.182252	648	0.855442	0.855442
OLINK_TP53	acute_bcell	5	OLINK_TP53	0.141885	0.112395	0.95	-0.0788081	0.362579	1.26239	661	0.207255	0.654936
OLINK_TP53	acute_bcell	5	acuity_maxn:OLINK_TP53	0.723084	0.445282	0.95	-0.151253	1.59742	1.62388	661	0.104878	0.314634
OLINK_TP53	acute_bcell	6	OLINK_TP53	0.0205848	0.114746	0.95	-0.204762	0.245931	0.179394	608	0.857688	0.890697
OLINK_TP53	acute_bcell	6	acuity_maxn:OLINK_TP53	0.881832	0.470945	0.95	-0.0430442	1.80671	1.87247	608	0.0616208	0.255268
OLINK_TP53	acute_bcell	7	OLINK_TP53	0.15599	0.122969	0.95	-0.0854997	0.39748	1.26853	616	0.205088	0.654936
OLINK_TP53	acute_bcell	7	acuity_maxn:OLINK_TP53	-0.392833	0.481252	0.95	-1.33793	0.552261	-0.816272	616	0.41466	0.637949
OLINK_TP53	acute_bcell	8	OLINK_TP53	0.0469905	0.0975184	0.95	-0.144525	0.238506	0.481863	605	0.630077	0.890697
OLINK_TP53	acute_bcell	8	acuity_maxn:OLINK_TP53	-0.32581	0.388774	0.95	-1.08932	0.437701	-0.838044	605	0.402337	0.637949
OLINK_TP53	acute_bcell	9	OLINK_TP53	0.019289	0.104772	0.95	-0.186474	0.225052	0.184104	603	0.853994	0.890697
OLINK_TP53	acute_bcell	9	acuity_maxn:OLINK_TP53	-0.390476	0.423038	0.95	-1.22128	0.44033	-0.923028	603	0.356362	0.637949
OLINK_TP53	acute_bcell	10	OLINK_TP53	0.0730181	0.261113	0.95	-0.440495	0.586531	0.279642	357	0.779914	0.890697
OLINK_TP53	acute_bcell	10	acuity_maxn:OLINK_TP53	-0.757574	0.949132	0.95	-2.62417	1.10902	-0.798176	357	0.425299	0.637949
OLINK_TP53	acute_bcell	11	OLINK_TP53	0.0410339	0.121388	0.95	-0.197376	0.279444	0.338039	584	0.735455	0.890697
OLINK_TP53	acute_bcell	11	acuity_maxn:OLINK_TP53	-0.298776	0.493341	0.95	-1.26771	0.670163	-0.605617	584	0.545005	0.672654
OLINK_TP53	acute_bcell	12	OLINK_TP53	0.293438	0.194285	0.95	-0.0884756	0.675352	1.51035	412	0.131721	0.654936
OLINK_TP53	acute_bcell	12	acuity_maxn:OLINK_TP53	-1.55403	0.765912	0.95	-3.05962	-0.0484488	-2.02899	412	0.0431013	0.255268
OLINK_TPMT	acute_bcell	1	OLINK_TPMT	0.0553332	0.112256	0.95	-0.165197	0.275864	0.492919	521	0.622278	0.851114
OLINK_TPMT	acute_bcell	1	acuity_maxn:OLINK_TPMT	-0.756285	0.448985	0.95	-1.63833	0.125759	-1.68443	521	0.0926973	0.319878
OLINK_TPMT	acute_bcell	2	OLINK_TPMT	-0.0378986	0.0924761	0.95	-0.21951	0.143713	-0.409821	607	0.682082	0.851114
OLINK_TPMT	acute_bcell	2	acuity_maxn:OLINK_TPMT	0.149881	0.367548	0.95	-0.57194	0.871701	0.407785	607	0.683576	0.750937
OLINK_TPMT	acute_bcell	3	OLINK_TPMT	0.182226	0.145359	0.95	-0.103479	0.46793	1.25363	429	0.210661	0.631983
OLINK_TPMT	acute_bcell	3	acuity_maxn:OLINK_TPMT	0.288684	0.534222	0.95	-0.761334	1.3387	0.540382	429	0.589214	0.750937
OLINK_TPMT	acute_bcell	4	OLINK_TPMT	0.100807	0.0736924	0.95	-0.0438973	0.245512	1.36795	648	0.171802	0.631983
OLINK_TPMT	acute_bcell	4	acuity_maxn:OLINK_TPMT	-0.869641	0.28269	0.95	-1.42474	-0.314543	-3.07631	648	0.00218411	0.0262093
OLINK_TPMT	acute_bcell	5	OLINK_TPMT	-0.018667	0.0661655	0.95	-0.148587	0.111253	-0.282126	661	0.777935	0.851114
OLINK_TPMT	acute_bcell	5	acuity_maxn:OLINK_TPMT	0.380239	0.252964	0.95	-0.116471	0.87695	1.50313	661	0.133282	0.319878
OLINK_TPMT	acute_bcell	6	OLINK_TPMT	0.00306512	0.0680317	0.95	-0.130541	0.136671	0.0450543	608	0.964079	0.964079
OLINK_TPMT	acute_bcell	6	acuity_maxn:OLINK_TPMT	-0.204671	0.266779	0.95	-0.728591	0.31925	-0.767191	608	0.443266	0.664899
OLINK_TPMT	acute_bcell	7	OLINK_TPMT	0.151265	0.0734495	0.95	0.00702334	0.295507	2.05944	616	0.0398714	0.478457
OLINK_TPMT	acute_bcell	7	acuity_maxn:OLINK_TPMT	-0.445065	0.288973	0.95	-1.01256	0.122426	-1.54016	616	0.124034	0.319878
OLINK_TPMT	acute_bcell	8	OLINK_TPMT	-0.0327739	0.057573	0.95	-0.145841	0.0802933	-0.569258	605	0.569392	0.851114
OLINK_TPMT	acute_bcell	8	acuity_maxn:OLINK_TPMT	-0.000980311	0.2349	0.95	-0.4623	0.460339	-0.0041733	605	0.996672	0.996672
OLINK_TPMT	acute_bcell	9	OLINK_TPMT	-0.0169741	0.0607958	0.95	-0.136371	0.102423	-0.279199	603	0.780188	0.851114
OLINK_TPMT	acute_bcell	9	acuity_maxn:OLINK_TPMT	-0.58507	0.25986	0.95	-1.09541	-0.0747296	-2.25148	603	0.0247142	0.148285
OLINK_TPMT	acute_bcell	10	OLINK_TPMT	0.0476023	0.140782	0.95	-0.229265	0.324469	0.338127	357	0.735467	0.851114
OLINK_TPMT	acute_bcell	10	acuity_maxn:OLINK_TPMT	0.400961	0.498079	0.95	-0.578577	1.3805	0.805014	357	0.421347	0.664899
OLINK_TPMT	acute_bcell	11	OLINK_TPMT	0.113928	0.0703796	0.95	-0.0243003	0.252156	1.61876	584	0.106039	0.631983
OLINK_TPMT	acute_bcell	11	acuity_maxn:OLINK_TPMT	-0.358364	0.285907	0.95	-0.919895	0.203167	-1.25343	584	0.210552	0.421103
OLINK_TPMT	acute_bcell	12	OLINK_TPMT	-0.0793265	0.10892	0.95	-0.293435	0.134782	-0.728301	412	0.466843	0.851114
OLINK_TPMT	acute_bcell	12	acuity_maxn:OLINK_TPMT	0.172548	0.429901	0.95	-0.672526	1.01762	0.401366	412	0.688359	0.750937
OLINK_TPP1	acute_bcell	1	OLINK_TPP1	0.193996	0.140825	0.95	-0.0826592	0.470652	1.37757	521	0.168929	0.184286
OLINK_TPP1	acute_bcell	1	acuity_maxn:OLINK_TPP1	-0.531655	0.46808	0.95	-1.45121	0.387902	-1.13582	521	0.256554	0.679378
OLINK_TPP1	acute_bcell	2	OLINK_TPP1	-0.502578	0.112998	0.95	-0.724493	-0.280664	-4.44768	607	1.03247e-05	2.47794e-05
OLINK_TPP1	acute_bcell	2	acuity_maxn:OLINK_TPP1	0.0119005	0.384378	0.95	-0.742972	0.766773	0.0309604	607	0.975311	0.975311
OLINK_TPP1	acute_bcell	3	OLINK_TPP1	1.05204	0.178268	0.95	0.701655	1.40243	5.90146	429	7.32355e-09	4.39413e-08
OLINK_TPP1	acute_bcell	3	acuity_maxn:OLINK_TPP1	-1.12337	0.594742	0.95	-2.29234	0.0455973	-1.88884	429	0.0595873	0.25994
OLINK_TPP1	acute_bcell	4	OLINK_TPP1	-0.372477	0.0883322	0.95	-0.545929	-0.199025	-4.21677	648	2.83093e-05	4.24639e-05
OLINK_TPP1	acute_bcell	4	acuity_maxn:OLINK_TPP1	0.597978	0.300501	0.95	0.00790553	1.18805	1.98994	648	0.0470174	0.25994
OLINK_TPP1	acute_bcell	5	OLINK_TPP1	0.187562	0.0801934	0.95	0.030097	0.345026	2.33886	661	0.0196395	0.026186
OLINK_TPP1	acute_bcell	5	acuity_maxn:OLINK_TPP1	0.0784648	0.264878	0.95	-0.441639	0.598569	0.29623	661	0.767148	0.975311
OLINK_TPP1	acute_bcell	6	OLINK_TPP1	0.17108	0.0822195	0.95	0.00961177	0.332549	2.08078	608	0.0378723	0.0454468
OLINK_TPP1	acute_bcell	6	acuity_maxn:OLINK_TPP1	-0.283962	0.275403	0.95	-0.824818	0.256893	-1.03108	608	0.302913	0.679378
OLINK_TPP1	acute_bcell	7	OLINK_TPP1	-0.421135	0.0920758	0.95	-0.601955	-0.240314	-4.57378	616	5.79287e-06	1.73786e-05
OLINK_TPP1	acute_bcell	7	acuity_maxn:OLINK_TPP1	0.557798	0.30173	0.95	-0.034746	1.15034	1.84867	616	0.064985	0.25994
OLINK_TPP1	acute_bcell	8	OLINK_TPP1	-0.38343	0.0705136	0.95	-0.521911	-0.244948	-5.43767	605	7.84214e-08	3.13686e-07
OLINK_TPP1	acute_bcell	8	acuity_maxn:OLINK_TPP1	0.185864	0.240814	0.95	-0.28707	0.658797	0.771813	605	0.440527	0.755189
OLINK_TPP1	acute_bcell	9	OLINK_TPP1	-0.32548	0.0761634	0.95	-0.475058	-0.175903	-4.27345	603	2.23662e-05	3.8342e-05
OLINK_TPP1	acute_bcell	9	acuity_maxn:OLINK_TPP1	0.0227169	0.26313	0.95	-0.494045	0.539479	0.0863335	603	0.93123	0.975311
OLINK_TPP1	acute_bcell	10	OLINK_TPP1	0.983332	0.165791	0.95	0.657282	1.30938	5.93115	357	7.10879e-09	4.39413e-08
OLINK_TPP1	acute_bcell	10	acuity_maxn:OLINK_TPP1	-0.52995	0.554306	0.95	-1.62007	0.560166	-0.95606	357	0.339689	0.679378
OLINK_TPP1	acute_bcell	11	OLINK_TPP1	-0.39079	0.0887999	0.95	-0.565197	-0.216384	-4.4008	584	1.28238e-05	2.56477e-05
OLINK_TPP1	acute_bcell	11	acuity_maxn:OLINK_TPP1	0.0187928	0.289661	0.95	-0.550112	0.587698	0.0648785	584	0.948293	0.975311
OLINK_TPP1	acute_bcell	12	OLINK_TPP1	0.11515	0.14702	0.95	-0.173852	0.404153	0.78323	412	0.433942	0.433942
OLINK_TPP1	acute_bcell	12	acuity_maxn:OLINK_TPP1	0.0832555	0.507477	0.95	-0.914312	1.08082	0.164058	412	0.869766	0.975311
OLINK_TPPP3	acute_bcell	1	OLINK_TPPP3	-0.177838	0.22495	0.95	-0.619758	0.264082	-0.790567	521	0.429556	0.891028
OLINK_TPPP3	acute_bcell	1	acuity_maxn:OLINK_TPPP3	-0.251038	0.933549	0.95	-2.08502	1.58294	-0.268907	521	0.788107	0.859754
OLINK_TPPP3	acute_bcell	2	OLINK_TPPP3	-0.159197	0.189889	0.95	-0.532117	0.213723	-0.838366	607	0.402155	0.891028
OLINK_TPPP3	acute_bcell	2	acuity_maxn:OLINK_TPPP3	-0.601757	0.802266	0.95	-2.17731	0.973797	-0.750072	607	0.453502	0.737154
OLINK_TPPP3	acute_bcell	3	OLINK_TPPP3	-0.103448	0.301953	0.95	-0.69694	0.490043	-0.342598	429	0.732069	0.913491
OLINK_TPPP3	acute_bcell	3	acuity_maxn:OLINK_TPPP3	1.70765	1.1738	0.95	-0.599464	4.01477	1.45481	429	0.146454	0.564955
OLINK_TPPP3	acute_bcell	4	OLINK_TPPP3	-0.241179	0.15482	0.95	-0.545189	0.0628305	-1.5578	648	0.119768	0.639343
OLINK_TPPP3	acute_bcell	4	acuity_maxn:OLINK_TPPP3	-0.00334036	0.623055	0.95	-1.22679	1.22011	-0.00536126	648	0.995724	0.995724
OLINK_TPPP3	acute_bcell	5	OLINK_TPPP3	-0.0270914	0.136758	0.95	-0.295624	0.241441	-0.198098	661	0.84303	0.913491
OLINK_TPPP3	acute_bcell	5	acuity_maxn:OLINK_TPPP3	-0.175432	0.554586	0.95	-1.26439	0.913531	-0.316329	661	0.751853	0.859754
OLINK_TPPP3	acute_bcell	6	OLINK_TPPP3	-0.196009	0.139276	0.95	-0.469529	0.0775107	-1.40735	608	0.159836	0.639343
OLINK_TPPP3	acute_bcell	6	acuity_maxn:OLINK_TPPP3	0.658111	0.572028	0.95	-0.465279	1.7815	1.15049	608	0.250395	0.564955
OLINK_TPPP3	acute_bcell	7	OLINK_TPPP3	0.101924	0.154065	0.95	-0.200631	0.40448	0.661567	616	0.508496	0.891028
OLINK_TPPP3	acute_bcell	7	acuity_maxn:OLINK_TPPP3	-0.661487	0.614929	0.95	-1.8691	0.546126	-1.07571	616	0.282477	0.564955
OLINK_TPPP3	acute_bcell	8	OLINK_TPPP3	0.0780905	0.121243	0.95	-0.160018	0.316199	0.644082	605	0.519766	0.891028
OLINK_TPPP3	acute_bcell	8	acuity_maxn:OLINK_TPPP3	-0.270809	0.515334	0.95	-1.28287	0.741252	-0.525501	605	0.599427	0.799236
OLINK_TPPP3	acute_bcell	9	OLINK_TPPP3	0.0277273	0.129147	0.95	-0.225906	0.281361	0.214695	603	0.830077	0.913491
OLINK_TPPP3	acute_bcell	9	acuity_maxn:OLINK_TPPP3	-0.88731	0.537084	0.95	-1.94209	0.167472	-1.65209	603	0.0990371	0.564955
OLINK_TPPP3	acute_bcell	10	OLINK_TPPP3	-0.0313228	0.288122	0.95	-0.597953	0.535308	-0.108713	357	0.913491	0.913491
OLINK_TPPP3	acute_bcell	10	acuity_maxn:OLINK_TPPP3	2.34259	1.11814	0.95	0.143613	4.54156	2.09507	357	0.0368689	0.442427
OLINK_TPPP3	acute_bcell	11	OLINK_TPPP3	-0.309425	0.151488	0.95	-0.606954	-0.0118973	-2.04257	584	0.0415435	0.498522
OLINK_TPPP3	acute_bcell	11	acuity_maxn:OLINK_TPPP3	0.429543	0.623917	0.95	-0.795852	1.65494	0.688461	584	0.491436	0.737154
OLINK_TPPP3	acute_bcell	12	OLINK_TPPP3	0.123392	0.233426	0.95	-0.335462	0.582247	0.528614	412	0.597358	0.896036
OLINK_TPPP3	acute_bcell	12	acuity_maxn:OLINK_TPPP3	1.09301	0.967986	0.95	-0.809801	2.99581	1.12916	412	0.259489	0.564955
OLINK_TPSAB1	acute_bcell	1	OLINK_TPSAB1	0.0729281	0.0925237	0.95	-0.108837	0.254694	0.78821	521	0.430933	0.750886
OLINK_TPSAB1	acute_bcell	1	acuity_maxn:OLINK_TPSAB1	-0.373876	0.314668	0.95	-0.99205	0.244298	-1.18816	521	0.235312	0.705936
OLINK_TPSAB1	acute_bcell	2	OLINK_TPSAB1	-0.0341818	0.0759148	0.95	-0.183269	0.114906	-0.450265	607	0.65268	0.783216
OLINK_TPSAB1	acute_bcell	2	acuity_maxn:OLINK_TPSAB1	0.353184	0.260152	0.95	-0.157723	0.86409	1.35761	607	0.175093	0.700371
OLINK_TPSAB1	acute_bcell	3	OLINK_TPSAB1	-0.0918087	0.121904	0.95	-0.331413	0.147795	-0.753121	429	0.45179	0.750886
OLINK_TPSAB1	acute_bcell	3	acuity_maxn:OLINK_TPSAB1	0.269336	0.396155	0.95	-0.50931	1.04798	0.679875	429	0.49695	0.745425
OLINK_TPSAB1	acute_bcell	4	OLINK_TPSAB1	0.0421479	0.0610297	0.95	-0.0776918	0.161988	0.690614	648	0.490056	0.750886
OLINK_TPSAB1	acute_bcell	4	acuity_maxn:OLINK_TPSAB1	-0.0224105	0.207146	0.95	-0.429169	0.384347	-0.108187	648	0.913881	0.925806
OLINK_TPSAB1	acute_bcell	5	OLINK_TPSAB1	0.0538141	0.0546995	0.95	-0.0535916	0.16122	0.983814	661	0.325567	0.750886
OLINK_TPSAB1	acute_bcell	5	acuity_maxn:OLINK_TPSAB1	-0.0810175	0.185495	0.95	-0.445248	0.283213	-0.436763	661	0.662426	0.795636
OLINK_TPSAB1	acute_bcell	6	OLINK_TPSAB1	0.0606414	0.0560068	0.95	-0.049349	0.170632	1.08275	608	0.279349	0.750886
OLINK_TPSAB1	acute_bcell	6	acuity_maxn:OLINK_TPSAB1	0.408008	0.199548	0.95	0.0161206	0.799896	2.04466	608	0.0413186	0.495824
OLINK_TPSAB1	acute_bcell	7	OLINK_TPSAB1	-0.0183479	0.060942	0.95	-0.138027	0.101331	-0.301072	616	0.763461	0.832867
OLINK_TPSAB1	acute_bcell	7	acuity_maxn:OLINK_TPSAB1	-0.0912223	0.209252	0.95	-0.502157	0.319712	-0.435944	616	0.66303	0.795636
OLINK_TPSAB1	acute_bcell	8	OLINK_TPSAB1	0.025683	0.0487867	0.95	-0.0701288	0.121495	0.526434	605	0.598779	0.783216
OLINK_TPSAB1	acute_bcell	8	acuity_maxn:OLINK_TPSAB1	0.145906	0.169572	0.95	-0.187116	0.478927	0.860434	605	0.389891	0.745425
OLINK_TPSAB1	acute_bcell	9	OLINK_TPSAB1	-0.0431812	0.0506499	0.95	-0.142653	0.0562903	-0.852544	603	0.394251	0.750886
OLINK_TPSAB1	acute_bcell	9	acuity_maxn:OLINK_TPSAB1	0.292042	0.171718	0.95	-0.0451963	0.62928	1.7007	603	0.089514	0.537084
OLINK_TPSAB1	acute_bcell	10	OLINK_TPSAB1	0.0131774	0.115919	0.95	-0.214793	0.241148	0.113678	357	0.909557	0.909557
OLINK_TPSAB1	acute_bcell	10	acuity_maxn:OLINK_TPSAB1	-0.034753	0.372934	0.95	-0.768177	0.698671	-0.0931881	357	0.925806	0.925806
OLINK_TPSAB1	acute_bcell	11	OLINK_TPSAB1	0.0611696	0.0581392	0.95	-0.0530179	0.175357	1.05212	584	0.293179	0.750886
OLINK_TPSAB1	acute_bcell	11	acuity_maxn:OLINK_TPSAB1	0.181906	0.20546	0.95	-0.221625	0.585437	0.88536	584	0.376327	0.745425
OLINK_TPSAB1	acute_bcell	12	OLINK_TPSAB1	0.0655464	0.0972274	0.95	-0.125577	0.25667	0.674156	412	0.50059	0.750886
OLINK_TPSAB1	acute_bcell	12	acuity_maxn:OLINK_TPSAB1	-0.24799	0.334532	0.95	-0.905592	0.409612	-0.741304	412	0.458932	0.745425
OLINK_TPT1	acute_bcell	1	OLINK_TPT1	0.0506955	0.152149	0.95	-0.248205	0.349596	0.333197	521	0.739119	0.986746
OLINK_TPT1	acute_bcell	1	acuity_maxn:OLINK_TPT1	-0.405926	0.593998	0.95	-1.57285	0.761	-0.68338	521	0.494671	0.805168
OLINK_TPT1	acute_bcell	2	OLINK_TPT1	0.073381	0.118982	0.95	-0.160285	0.307047	0.616741	607	0.537637	0.986746
OLINK_TPT1	acute_bcell	2	acuity_maxn:OLINK_TPT1	0.116438	0.495897	0.95	-0.857444	1.09032	0.234802	607	0.814441	0.97733
OLINK_TPT1	acute_bcell	3	OLINK_TPT1	0.0132862	0.180147	0.95	-0.340794	0.367366	0.0737519	429	0.941242	0.986746
OLINK_TPT1	acute_bcell	3	acuity_maxn:OLINK_TPT1	-0.967885	0.723816	0.95	-2.39055	0.454783	-1.3372	429	0.181867	0.60932
OLINK_TPT1	acute_bcell	4	OLINK_TPT1	0.0692934	0.091812	0.95	-0.110991	0.249578	0.754732	648	0.450684	0.986746
OLINK_TPT1	acute_bcell	4	acuity_maxn:OLINK_TPT1	0.140188	0.373421	0.95	-0.593073	0.873448	0.375415	648	0.707475	0.9433
OLINK_TPT1	acute_bcell	5	OLINK_TPT1	0.264342	0.081591	0.95	0.104133	0.424551	3.23984	661	0.00125591	0.0150709
OLINK_TPT1	acute_bcell	5	acuity_maxn:OLINK_TPT1	-0.372235	0.325961	0.95	-1.01228	0.267808	-1.14196	661	0.253883	0.60932
OLINK_TPT1	acute_bcell	6	OLINK_TPT1	-0.0669273	0.0879539	0.95	-0.239658	0.105803	-0.760937	608	0.44699	0.986746
OLINK_TPT1	acute_bcell	6	acuity_maxn:OLINK_TPT1	0.41621	0.346903	0.95	-0.265064	1.09748	1.19979	608	0.230689	0.60932
OLINK_TPT1	acute_bcell	7	OLINK_TPT1	-0.0296666	0.0971262	0.95	-0.220405	0.161072	-0.305444	616	0.760131	0.986746
OLINK_TPT1	acute_bcell	7	acuity_maxn:OLINK_TPT1	-0.241775	0.391198	0.95	-1.01002	0.526469	-0.618038	616	0.536779	0.805168
OLINK_TPT1	acute_bcell	8	OLINK_TPT1	0.00125642	0.0755991	0.95	-0.147212	0.149725	0.0166196	605	0.986746	0.986746
OLINK_TPT1	acute_bcell	8	acuity_maxn:OLINK_TPT1	-0.446607	0.303424	0.95	-1.0425	0.149285	-1.47189	605	0.14157	0.60932
OLINK_TPT1	acute_bcell	9	OLINK_TPT1	-0.0261033	0.0786985	0.95	-0.18066	0.128453	-0.331688	603	0.74024	0.986746
OLINK_TPT1	acute_bcell	9	acuity_maxn:OLINK_TPT1	-0.0226086	0.322543	0.95	-0.656053	0.610836	-0.0700949	603	0.944141	0.982752
OLINK_TPT1	acute_bcell	10	OLINK_TPT1	-0.0198889	0.168073	0.95	-0.350426	0.310648	-0.118335	357	0.905869	0.986746
OLINK_TPT1	acute_bcell	10	acuity_maxn:OLINK_TPT1	-0.0164392	0.759872	0.95	-1.51083	1.47795	-0.0216342	357	0.982752	0.982752
OLINK_TPT1	acute_bcell	11	OLINK_TPT1	0.053016	0.0883177	0.95	-0.120443	0.226475	0.600287	584	0.548548	0.986746
OLINK_TPT1	acute_bcell	11	acuity_maxn:OLINK_TPT1	0.245899	0.364819	0.95	-0.470617	0.962415	0.674032	584	0.500558	0.805168
OLINK_TPT1	acute_bcell	12	OLINK_TPT1	0.0773388	0.137021	0.95	-0.192009	0.346687	0.564429	412	0.572769	0.986746
OLINK_TPT1	acute_bcell	12	acuity_maxn:OLINK_TPT1	-0.669361	0.564569	0.95	-1.77916	0.440435	-1.18561	412	0.236459	0.60932
OLINK_TRAF2	acute_bcell	1	OLINK_TRAF2	0.197634	0.0857385	0.95	0.0291983	0.36607	2.30508	521	0.0215543	0.0862173
OLINK_TRAF2	acute_bcell	1	acuity_maxn:OLINK_TRAF2	-0.702489	0.345146	0.95	-1.38054	-0.0244408	-2.03534	521	0.0423222	0.207263
OLINK_TRAF2	acute_bcell	2	OLINK_TRAF2	-0.130513	0.0701919	0.95	-0.268361	0.00733533	-1.85938	607	0.0634575	0.152298
OLINK_TRAF2	acute_bcell	2	acuity_maxn:OLINK_TRAF2	-0.0744861	0.297034	0.95	-0.657825	0.508853	-0.250766	607	0.80208	0.80208
OLINK_TRAF2	acute_bcell	3	OLINK_TRAF2	-0.0357981	0.117667	0.95	-0.267074	0.195478	-0.304232	429	0.761099	0.83029
OLINK_TRAF2	acute_bcell	3	acuity_maxn:OLINK_TRAF2	0.517756	0.471248	0.95	-0.408486	1.444	1.09869	429	0.272519	0.511925
OLINK_TRAF2	acute_bcell	4	OLINK_TRAF2	0.159539	0.0555524	0.95	0.0504546	0.268623	2.87187	648	0.00421391	0.0252835
OLINK_TRAF2	acute_bcell	4	acuity_maxn:OLINK_TRAF2	-0.427373	0.227642	0.95	-0.874377	0.0196319	-1.87739	648	0.0609135	0.207263
OLINK_TRAF2	acute_bcell	5	OLINK_TRAF2	0.0874572	0.0500454	0.95	-0.0108099	0.185724	1.74756	661	0.0810051	0.16201
OLINK_TRAF2	acute_bcell	5	acuity_maxn:OLINK_TRAF2	0.212264	0.204059	0.95	-0.188418	0.612946	1.04021	661	0.298623	0.511925
OLINK_TRAF2	acute_bcell	6	OLINK_TRAF2	-0.0256844	0.0509762	0.95	-0.125795	0.0744264	-0.50385	608	0.614549	0.737459
OLINK_TRAF2	acute_bcell	6	acuity_maxn:OLINK_TRAF2	0.0684208	0.216108	0.95	-0.355987	0.492829	0.316605	608	0.751652	0.80208
OLINK_TRAF2	acute_bcell	7	OLINK_TRAF2	0.110277	0.0556709	0.95	0.000949	0.219604	1.98087	616	0.0480503	0.144151
OLINK_TRAF2	acute_bcell	7	acuity_maxn:OLINK_TRAF2	-0.0679402	0.231593	0.95	-0.522748	0.386868	-0.29336	616	0.769346	0.80208
OLINK_TRAF2	acute_bcell	8	OLINK_TRAF2	0.00881524	0.0443939	0.95	-0.0783696	0.0960001	0.198569	605	0.842667	0.842667
OLINK_TRAF2	acute_bcell	8	acuity_maxn:OLINK_TRAF2	-0.314183	0.187542	0.95	-0.682495	0.0541292	-1.67527	605	0.0943984	0.226556
OLINK_TRAF2	acute_bcell	9	OLINK_TRAF2	-0.0411211	0.046801	0.95	-0.133034	0.0507916	-0.878638	603	0.379947	0.651338
OLINK_TRAF2	acute_bcell	9	acuity_maxn:OLINK_TRAF2	-0.354917	0.194892	0.95	-0.737667	0.0278327	-1.8211	603	0.0690878	0.207263
OLINK_TRAF2	acute_bcell	10	OLINK_TRAF2	-0.0718892	0.114437	0.95	-0.296944	0.153166	-0.6282	357	0.530274	0.707033
OLINK_TRAF2	acute_bcell	10	acuity_maxn:OLINK_TRAF2	0.148803	0.449873	0.95	-0.735932	1.03354	0.330767	357	0.741015	0.80208
OLINK_TRAF2	acute_bcell	11	OLINK_TRAF2	0.162876	0.0530805	0.95	0.0586238	0.267128	3.06847	584	0.00225135	0.0252835
OLINK_TRAF2	acute_bcell	11	acuity_maxn:OLINK_TRAF2	-0.471822	0.225443	0.95	-0.914599	-0.0290455	-2.09287	584	0.0367915	0.207263
OLINK_TRAF2	acute_bcell	12	OLINK_TRAF2	-0.0575364	0.0853771	0.95	-0.225366	0.110293	-0.673909	412	0.500747	0.707033
OLINK_TRAF2	acute_bcell	12	acuity_maxn:OLINK_TRAF2	-0.129963	0.361481	0.95	-0.84054	0.580614	-0.35953	412	0.719383	0.80208
OLINK_TREM2	acute_bcell	1	OLINK_TREM2	0.179684	0.116377	0.95	-0.0489407	0.408309	1.54399	521	0.123198	0.624053
OLINK_TREM2	acute_bcell	1	acuity_maxn:OLINK_TREM2	-0.542126	0.467794	0.95	-1.46112	0.376869	-1.1589	521	0.247028	0.745434
OLINK_TREM2	acute_bcell	2	OLINK_TREM2	0.0607188	0.0975881	0.95	-0.130933	0.25237	0.622194	607	0.534048	0.801072
OLINK_TREM2	acute_bcell	2	acuity_maxn:OLINK_TREM2	-0.233104	0.378222	0.95	-0.975886	0.509678	-0.616316	607	0.537917	0.745434
OLINK_TREM2	acute_bcell	3	OLINK_TREM2	-0.0519142	0.156824	0.95	-0.360153	0.256324	-0.331035	429	0.740779	0.888935
OLINK_TREM2	acute_bcell	3	acuity_maxn:OLINK_TREM2	0.640494	0.572525	0.95	-0.484809	1.7658	1.11872	429	0.263886	0.745434
OLINK_TREM2	acute_bcell	4	OLINK_TREM2	0.0732474	0.0761448	0.95	-0.076273	0.222768	0.961949	648	0.336434	0.796594
OLINK_TREM2	acute_bcell	4	acuity_maxn:OLINK_TREM2	-0.154013	0.29579	0.95	-0.734834	0.426809	-0.520683	648	0.602765	0.745434
OLINK_TREM2	acute_bcell	5	OLINK_TREM2	-0.0293346	0.0673982	0.95	-0.161675	0.103006	-0.435243	661	0.663528	0.884704
OLINK_TREM2	acute_bcell	5	acuity_maxn:OLINK_TREM2	0.166018	0.252652	0.95	-0.33008	0.662116	0.657099	661	0.511346	0.745434
OLINK_TREM2	acute_bcell	6	OLINK_TREM2	0.0987127	0.069498	0.95	-0.0377725	0.235198	1.42037	608	0.156013	0.624053
OLINK_TREM2	acute_bcell	6	acuity_maxn:OLINK_TREM2	0.39655	0.274773	0.95	-0.14307	0.93617	1.44319	608	0.149482	0.745434
OLINK_TREM2	acute_bcell	7	OLINK_TREM2	0.00394738	0.0773472	0.95	-0.147949	0.155844	0.0510345	616	0.959315	0.959315
OLINK_TREM2	acute_bcell	7	acuity_maxn:OLINK_TREM2	-0.149387	0.302153	0.95	-0.742762	0.443988	-0.494408	616	0.621195	0.745434
OLINK_TREM2	acute_bcell	8	OLINK_TREM2	0.0636453	0.060873	0.95	-0.0559026	0.183193	1.04554	605	0.296189	0.796594
OLINK_TREM2	acute_bcell	8	acuity_maxn:OLINK_TREM2	0.0972282	0.242355	0.95	-0.378731	0.573187	0.401181	605	0.688428	0.751013
OLINK_TREM2	acute_bcell	9	OLINK_TREM2	0.00719675	0.064018	0.95	-0.118529	0.132922	0.112418	603	0.91053	0.959315
OLINK_TREM2	acute_bcell	9	acuity_maxn:OLINK_TREM2	-0.182834	0.246	0.95	-0.665954	0.300287	-0.743226	603	0.457634	0.745434
OLINK_TREM2	acute_bcell	10	OLINK_TREM2	-0.111651	0.152539	0.95	-0.411639	0.188337	-0.731949	357	0.46468	0.796594
OLINK_TREM2	acute_bcell	10	acuity_maxn:OLINK_TREM2	1.17866	0.549329	0.95	0.098335	2.25899	2.14564	357	0.0325756	0.390907
OLINK_TREM2	acute_bcell	11	OLINK_TREM2	0.0589955	0.0728186	0.95	-0.0840227	0.202014	0.810171	584	0.418172	0.796594
OLINK_TREM2	acute_bcell	11	acuity_maxn:OLINK_TREM2	0.0695886	0.292808	0.95	-0.505496	0.644673	0.23766	584	0.812228	0.812228
OLINK_TREM2	acute_bcell	12	OLINK_TREM2	0.214566	0.121477	0.95	-0.0242267	0.453359	1.7663	412	0.0780852	0.624053
OLINK_TREM2	acute_bcell	12	acuity_maxn:OLINK_TREM2	-0.362105	0.469122	0.95	-1.28428	0.560066	-0.771879	412	0.440629	0.745434
OLINK_TREML2	acute_bcell	1	OLINK_TREML2	0.530476	0.145573	0.95	0.244493	0.816458	3.64405	521	0.000295272	0.00354326
OLINK_TREML2	acute_bcell	1	acuity_maxn:OLINK_TREML2	0.257235	0.511867	0.95	-0.74834	1.26281	0.502544	521	0.615497	0.813794
OLINK_TREML2	acute_bcell	2	OLINK_TREML2	-0.162023	0.128806	0.95	-0.414982	0.0909356	-1.25789	607	0.208916	0.674264
OLINK_TREML2	acute_bcell	2	acuity_maxn:OLINK_TREML2	0.0936097	0.491982	0.95	-0.872584	1.0598	0.190271	607	0.849161	0.849161
OLINK_TREML2	acute_bcell	3	OLINK_TREML2	-0.155439	0.205355	0.95	-0.559066	0.248189	-0.756927	429	0.449509	0.674264
OLINK_TREML2	acute_bcell	3	acuity_maxn:OLINK_TREML2	0.584898	0.686833	0.95	-0.765079	1.93488	0.851587	429	0.394918	0.701676
OLINK_TREML2	acute_bcell	4	OLINK_TREML2	0.0535207	0.0999532	0.95	-0.14275	0.249792	0.535458	648	0.592517	0.71102
OLINK_TREML2	acute_bcell	4	acuity_maxn:OLINK_TREML2	0.0801229	0.36037	0.95	-0.627511	0.787756	0.222335	648	0.824123	0.849161
OLINK_TREML2	acute_bcell	5	OLINK_TREML2	0.207321	0.0899828	0.95	0.0306349	0.384008	2.30401	661	0.0215312	0.129187
OLINK_TREML2	acute_bcell	5	acuity_maxn:OLINK_TREML2	-0.378921	0.320276	0.95	-1.0078	0.249959	-1.18311	661	0.237192	0.650046
OLINK_TREML2	acute_bcell	6	OLINK_TREML2	-0.0843158	0.0910998	0.95	-0.263224	0.0945926	-0.925532	608	0.355056	0.674264
OLINK_TREML2	acute_bcell	6	acuity_maxn:OLINK_TREML2	0.658997	0.330623	0.95	0.00969628	1.3083	1.9932	608	0.0466859	0.280115
OLINK_TREML2	acute_bcell	7	OLINK_TREML2	0.0898348	0.100304	0.95	-0.107145	0.286815	0.895623	616	0.370804	0.674264
OLINK_TREML2	acute_bcell	7	acuity_maxn:OLINK_TREML2	-0.148864	0.358561	0.95	-0.853014	0.555286	-0.41517	616	0.678162	0.813794
OLINK_TREML2	acute_bcell	8	OLINK_TREML2	0.0666562	0.0788063	0.95	-0.0881109	0.221423	0.845824	605	0.397986	0.674264
OLINK_TREML2	acute_bcell	8	acuity_maxn:OLINK_TREML2	0.238087	0.288352	0.95	-0.328206	0.804379	0.82568	605	0.409311	0.701676
OLINK_TREML2	acute_bcell	9	OLINK_TREML2	-0.046241	0.0840619	0.95	-0.211331	0.118849	-0.550082	603	0.582467	0.71102
OLINK_TREML2	acute_bcell	9	acuity_maxn:OLINK_TREML2	0.624393	0.304793	0.95	0.0258092	1.22298	2.04858	603	0.0409352	0.280115
OLINK_TREML2	acute_bcell	10	OLINK_TREML2	-0.0847923	0.19161	0.95	-0.461618	0.292034	-0.442526	357	0.658377	0.718229
OLINK_TREML2	acute_bcell	10	acuity_maxn:OLINK_TREML2	0.329713	0.628626	0.95	-0.906562	1.56599	0.524498	357	0.600257	0.813794
OLINK_TREML2	acute_bcell	11	OLINK_TREML2	-0.010654	0.0974066	0.95	-0.201964	0.180656	-0.109376	584	0.912942	0.912942
OLINK_TREML2	acute_bcell	11	acuity_maxn:OLINK_TREML2	0.549796	0.348902	0.95	-0.13546	1.23505	1.57579	584	0.115616	0.462464
OLINK_TREML2	acute_bcell	12	OLINK_TREML2	0.16953	0.157378	0.95	-0.139835	0.478894	1.07721	412	0.282016	0.674264
OLINK_TREML2	acute_bcell	12	acuity_maxn:OLINK_TREML2	-0.573789	0.520405	0.95	-1.59677	0.449192	-1.10258	412	0.270853	0.650046
OLINK_TRIAP1	acute_bcell	1	OLINK_TRIAP1	0.228189	0.104677	0.95	0.0225489	0.43383	2.17994	521	0.0297086	0.178252
OLINK_TRIAP1	acute_bcell	1	acuity_maxn:OLINK_TRIAP1	-0.489481	0.359675	0.95	-1.19607	0.21711	-1.3609	521	0.174134	0.417921
OLINK_TRIAP1	acute_bcell	2	OLINK_TRIAP1	0.0387063	0.0842693	0.95	-0.126789	0.204201	0.459316	607	0.646172	0.70532
OLINK_TRIAP1	acute_bcell	2	acuity_maxn:OLINK_TRIAP1	-0.223126	0.293179	0.95	-0.798894	0.352642	-0.761058	607	0.446918	0.766145
OLINK_TRIAP1	acute_bcell	3	OLINK_TRIAP1	-0.187529	0.151378	0.95	-0.485063	0.110005	-1.23882	429	0.21609	0.412704
OLINK_TRIAP1	acute_bcell	3	acuity_maxn:OLINK_TRIAP1	0.909445	0.446586	0.95	0.0316756	1.78721	2.03644	429	0.0423201	0.25392
OLINK_TRIAP1	acute_bcell	4	OLINK_TRIAP1	0.212622	0.066675	0.95	0.081697	0.343547	3.18893	648	0.0014968	0.0179616
OLINK_TRIAP1	acute_bcell	4	acuity_maxn:OLINK_TRIAP1	-0.487518	0.223794	0.95	-0.926968	-0.0480681	-2.17842	648	0.0297346	0.25392
OLINK_TRIAP1	acute_bcell	5	OLINK_TRIAP1	0.0644563	0.0600337	0.95	-0.0534234	0.182336	1.07367	661	0.283363	0.425045
OLINK_TRIAP1	acute_bcell	5	acuity_maxn:OLINK_TRIAP1	0.155702	0.195915	0.95	-0.228989	0.540393	0.794742	661	0.427049	0.766145
OLINK_TRIAP1	acute_bcell	6	OLINK_TRIAP1	0.028858	0.0628991	0.95	-0.0946679	0.152384	0.458798	608	0.646543	0.70532
OLINK_TRIAP1	acute_bcell	6	acuity_maxn:OLINK_TRIAP1	0.0290119	0.208394	0.95	-0.380248	0.438272	0.139216	608	0.889325	0.980189
OLINK_TRIAP1	acute_bcell	7	OLINK_TRIAP1	0.0785683	0.0669087	0.95	-0.0528285	0.209965	1.17426	616	0.240744	0.412704
OLINK_TRIAP1	acute_bcell	7	acuity_maxn:OLINK_TRIAP1	-0.005611	0.22587	0.95	-0.44918	0.437958	-0.0248417	616	0.980189	0.980189
OLINK_TRIAP1	acute_bcell	8	OLINK_TRIAP1	0.0104134	0.0531626	0.95	-0.0939923	0.114819	0.195878	605	0.844771	0.844771
OLINK_TRIAP1	acute_bcell	8	acuity_maxn:OLINK_TRIAP1	-0.119916	0.187123	0.95	-0.487405	0.247573	-0.640843	605	0.521867	0.782801
OLINK_TRIAP1	acute_bcell	9	OLINK_TRIAP1	0.0480722	0.0565424	0.95	-0.0629716	0.159116	0.850198	603	0.395552	0.527403
OLINK_TRIAP1	acute_bcell	9	acuity_maxn:OLINK_TRIAP1	-0.287884	0.198569	0.95	-0.677855	0.102087	-1.44979	603	0.147636	0.417921
OLINK_TRIAP1	acute_bcell	10	OLINK_TRIAP1	-0.178373	0.145897	0.95	-0.465299	0.108554	-1.22259	357	0.222291	0.412704
OLINK_TRIAP1	acute_bcell	10	acuity_maxn:OLINK_TRIAP1	0.738911	0.426157	0.95	-0.099182	1.57701	1.7339	357	0.0838	0.3352
OLINK_TRIAP1	acute_bcell	11	OLINK_TRIAP1	0.0994712	0.0649674	0.95	-0.028127	0.227069	1.53109	584	0.126288	0.412704
OLINK_TRIAP1	acute_bcell	11	acuity_maxn:OLINK_TRIAP1	0.0114718	0.219997	0.95	-0.42061	0.443553	0.0521453	584	0.958431	0.980189
OLINK_TRIAP1	acute_bcell	12	OLINK_TRIAP1	0.166851	0.1144	0.95	-0.0580299	0.391733	1.45849	412	0.145468	0.412704
OLINK_TRIAP1	acute_bcell	12	acuity_maxn:OLINK_TRIAP1	-0.0679489	0.379163	0.95	-0.813284	0.677386	-0.179208	412	0.857863	0.980189
OLINK_TRIM21	acute_bcell	1	OLINK_TRIM21	0.200114	0.0927463	0.95	0.0179116	0.382317	2.15765	521	0.0314112	0.109053
OLINK_TRIM21	acute_bcell	1	acuity_maxn:OLINK_TRIM21	-0.815522	0.361435	0.95	-1.52557	-0.105474	-2.25635	521	0.0244625	0.116307
OLINK_TRIM21	acute_bcell	2	OLINK_TRIM21	-0.196766	0.0739877	0.95	-0.342069	-0.0514627	-2.65944	607	0.00803373	0.0482024
OLINK_TRIM21	acute_bcell	2	acuity_maxn:OLINK_TRIM21	-0.421399	0.29041	0.95	-0.99173	0.148932	-1.45105	607	0.147283	0.351195
OLINK_TRIM21	acute_bcell	3	OLINK_TRIM21	0.342221	0.121325	0.95	0.103755	0.580686	2.8207	429	0.0050143	0.0482024
OLINK_TRIM21	acute_bcell	3	acuity_maxn:OLINK_TRIM21	0.222428	0.458487	0.95	-0.678733	1.12359	0.485134	429	0.627829	0.684904
OLINK_TRIM21	acute_bcell	4	OLINK_TRIM21	-0.0364837	0.0587227	0.95	-0.151793	0.078826	-0.621289	648	0.534628	0.75716
OLINK_TRIM21	acute_bcell	4	acuity_maxn:OLINK_TRIM21	-0.190839	0.228266	0.95	-0.639069	0.257392	-0.836035	648	0.403443	0.605165
OLINK_TRIM21	acute_bcell	5	OLINK_TRIM21	-0.00963548	0.0524566	0.95	-0.112637	0.0933661	-0.183685	661	0.854317	0.854317
OLINK_TRIM21	acute_bcell	5	acuity_maxn:OLINK_TRIM21	0.601893	0.199599	0.95	0.209969	0.993818	3.01551	661	0.00266382	0.0319658
OLINK_TRIM21	acute_bcell	6	OLINK_TRIM21	0.0258694	0.0538262	0.95	-0.0798384	0.131577	0.48061	608	0.630966	0.75716
OLINK_TRIM21	acute_bcell	6	acuity_maxn:OLINK_TRIM21	-0.267622	0.210862	0.95	-0.681729	0.146485	-1.26918	608	0.204864	0.351195
OLINK_TRIM21	acute_bcell	7	OLINK_TRIM21	-0.0702332	0.0584661	0.95	-0.18505	0.0445839	-1.20126	616	0.230111	0.394476
OLINK_TRIM21	acute_bcell	7	acuity_maxn:OLINK_TRIM21	0.294833	0.22964	0.95	-0.15614	0.745805	1.28389	616	0.199663	0.351195
OLINK_TRIM21	acute_bcell	8	OLINK_TRIM21	-0.09645	0.0459802	0.95	-0.18675	-0.00614981	-2.09764	605	0.0363511	0.109053
OLINK_TRIM21	acute_bcell	8	acuity_maxn:OLINK_TRIM21	-0.404164	0.184748	0.95	-0.766989	-0.0413396	-2.18766	605	0.0290766	0.116307
OLINK_TRIM21	acute_bcell	9	OLINK_TRIM21	-0.0680515	0.0494922	0.95	-0.16525	0.0291465	-1.37499	603	0.169644	0.394476
OLINK_TRIM21	acute_bcell	9	acuity_maxn:OLINK_TRIM21	-0.289181	0.195358	0.95	-0.672845	0.0944836	-1.48026	603	0.139326	0.351195
OLINK_TRIM21	acute_bcell	10	OLINK_TRIM21	0.147634	0.122476	0.95	-0.0932313	0.388499	1.20541	357	0.228844	0.394476
OLINK_TRIM21	acute_bcell	10	acuity_maxn:OLINK_TRIM21	0.31343	0.45673	0.95	-0.584789	1.21165	0.686248	357	0.493002	0.657336
OLINK_TRIM21	acute_bcell	11	OLINK_TRIM21	-0.0305441	0.0556952	0.95	-0.139931	0.0788431	-0.548415	584	0.583616	0.75716
OLINK_TRIM21	acute_bcell	11	acuity_maxn:OLINK_TRIM21	-0.123409	0.22189	0.95	-0.559209	0.312391	-0.556171	584	0.578307	0.684904
OLINK_TRIM21	acute_bcell	12	OLINK_TRIM21	0.0296593	0.0911986	0.95	-0.149613	0.208932	0.325217	412	0.745182	0.812926
OLINK_TRIM21	acute_bcell	12	acuity_maxn:OLINK_TRIM21	0.0267697	0.368082	0.95	-0.696783	0.750322	0.0727277	412	0.942058	0.942058
OLINK_TRIM5	acute_bcell	1	OLINK_TRIM5	0.155751	0.0803288	0.95	-0.00205729	0.313559	1.93892	521	0.0530511	0.212204
OLINK_TRIM5	acute_bcell	1	acuity_maxn:OLINK_TRIM5	-0.151286	0.330508	0.95	-0.800578	0.498006	-0.457739	521	0.647331	0.741656
OLINK_TRIM5	acute_bcell	2	OLINK_TRIM5	-0.0770127	0.0650612	0.95	-0.204785	0.0507597	-1.1837	607	0.236997	0.393679
OLINK_TRIM5	acute_bcell	2	acuity_maxn:OLINK_TRIM5	-0.369391	0.276779	0.95	-0.912951	0.174169	-1.33461	607	0.182505	0.706805
OLINK_TRIM5	acute_bcell	3	OLINK_TRIM5	-0.125864	0.112169	0.95	-0.346334	0.0946059	-1.12209	429	0.262452	0.393679
OLINK_TRIM5	acute_bcell	3	acuity_maxn:OLINK_TRIM5	0.326562	0.465405	0.95	-0.588195	1.24132	0.701673	429	0.483264	0.741656
OLINK_TRIM5	acute_bcell	4	OLINK_TRIM5	0.21197	0.0508345	0.95	0.11215	0.311791	4.16982	648	3.4632e-05	0.000415584
OLINK_TRIM5	acute_bcell	4	acuity_maxn:OLINK_TRIM5	-0.0817187	0.212034	0.95	-0.498075	0.334638	-0.385404	648	0.700065	0.741656
OLINK_TRIM5	acute_bcell	5	OLINK_TRIM5	0.0774481	0.046643	0.95	-0.0141382	0.169034	1.66044	661	0.0972995	0.291898
OLINK_TRIM5	acute_bcell	5	acuity_maxn:OLINK_TRIM5	0.114335	0.192148	0.95	-0.262959	0.49163	0.595037	661	0.552023	0.741656
OLINK_TRIM5	acute_bcell	6	OLINK_TRIM5	-0.0283733	0.047152	0.95	-0.120974	0.0642273	-0.60174	608	0.547571	0.630374
OLINK_TRIM5	acute_bcell	6	acuity_maxn:OLINK_TRIM5	0.0673858	0.204316	0.95	-0.333866	0.468637	0.329811	608	0.741656	0.741656
OLINK_TRIM5	acute_bcell	7	OLINK_TRIM5	0.0669693	0.0514409	0.95	-0.0340515	0.16799	1.30187	616	0.193448	0.386895
OLINK_TRIM5	acute_bcell	7	acuity_maxn:OLINK_TRIM5	0.234364	0.215178	0.95	-0.188207	0.656935	1.08917	616	0.276507	0.706805
OLINK_TRIM5	acute_bcell	8	OLINK_TRIM5	0.011748	0.0413744	0.95	-0.069507	0.0930029	0.283942	605	0.776552	0.776552
OLINK_TRIM5	acute_bcell	8	acuity_maxn:OLINK_TRIM5	-0.35191	0.175506	0.95	-0.696585	-0.00723534	-2.00512	605	0.0453953	0.544744
OLINK_TRIM5	acute_bcell	9	OLINK_TRIM5	-0.0337235	0.0440412	0.95	-0.120216	0.0527692	-0.765726	603	0.444139	0.592185
OLINK_TRIM5	acute_bcell	9	acuity_maxn:OLINK_TRIM5	-0.192612	0.183578	0.95	-0.553143	0.167918	-1.04921	603	0.294502	0.706805
OLINK_TRIM5	acute_bcell	10	OLINK_TRIM5	-0.155163	0.110053	0.95	-0.371597	0.0612707	-1.40989	357	0.159442	0.38266
OLINK_TRIM5	acute_bcell	10	acuity_maxn:OLINK_TRIM5	0.235949	0.4504	0.95	-0.649822	1.12172	0.523865	357	0.600697	0.741656
OLINK_TRIM5	acute_bcell	11	OLINK_TRIM5	0.132908	0.0496767	0.95	0.0353416	0.230475	2.67547	584	0.00767182	0.0460309
OLINK_TRIM5	acute_bcell	11	acuity_maxn:OLINK_TRIM5	-0.181449	0.207541	0.95	-0.589067	0.226169	-0.874281	584	0.382324	0.741656
OLINK_TRIM5	acute_bcell	12	OLINK_TRIM5	-0.043999	0.0789955	0.95	-0.199283	0.111285	-0.556981	412	0.577843	0.630374
OLINK_TRIM5	acute_bcell	12	acuity_maxn:OLINK_TRIM5	-0.38888	0.34084	0.95	-1.05888	0.281123	-1.14094	412	0.254556	0.706805
OLINK_TSHB	acute_bcell	1	OLINK_TSHB	0.0481893	0.125517	0.95	-0.198392	0.29477	0.383928	521	0.701189	0.787023
OLINK_TSHB	acute_bcell	1	acuity_maxn:OLINK_TSHB	-0.131761	0.4085	0.95	-0.93427	0.670748	-0.322549	521	0.747166	0.881424
OLINK_TSHB	acute_bcell	2	OLINK_TSHB	-0.099347	0.10142	0.95	-0.298523	0.0998293	-0.979562	607	0.327693	0.787023
OLINK_TSHB	acute_bcell	2	acuity_maxn:OLINK_TSHB	0.276929	0.346088	0.95	-0.402745	0.956604	0.800171	607	0.423925	0.726728
OLINK_TSHB	acute_bcell	3	OLINK_TSHB	0.0704389	0.176065	0.95	-0.275619	0.416496	0.400073	429	0.689302	0.787023
OLINK_TSHB	acute_bcell	3	acuity_maxn:OLINK_TSHB	-0.141198	0.580601	0.95	-1.28237	0.999978	-0.243193	429	0.807972	0.881424
OLINK_TSHB	acute_bcell	4	OLINK_TSHB	0.0302609	0.0803596	0.95	-0.127536	0.188058	0.376569	648	0.706617	0.787023
OLINK_TSHB	acute_bcell	4	acuity_maxn:OLINK_TSHB	-0.28155	0.27018	0.95	-0.812084	0.248984	-1.04208	648	0.297761	0.595523
OLINK_TSHB	acute_bcell	5	OLINK_TSHB	0.0718034	0.0714813	0.95	-0.0685544	0.212161	1.00451	661	0.315503	0.787023
OLINK_TSHB	acute_bcell	5	acuity_maxn:OLINK_TSHB	-0.306864	0.240688	0.95	-0.779469	0.16574	-1.27495	661	0.202775	0.595523
OLINK_TSHB	acute_bcell	6	OLINK_TSHB	-0.0266445	0.0746964	0.95	-0.173339	0.12005	-0.356703	608	0.721438	0.787023
OLINK_TSHB	acute_bcell	6	acuity_maxn:OLINK_TSHB	0.0034925	0.261078	0.95	-0.509232	0.516217	0.0133772	608	0.989331	0.989331
OLINK_TSHB	acute_bcell	7	OLINK_TSHB	-0.0141911	0.0797925	0.95	-0.170889	0.142507	-0.17785	616	0.858899	0.858899
OLINK_TSHB	acute_bcell	7	acuity_maxn:OLINK_TSHB	-0.164995	0.266955	0.95	-0.689246	0.359257	-0.618062	616	0.536763	0.805144
OLINK_TSHB	acute_bcell	8	OLINK_TSHB	0.0824762	0.0663913	0.95	-0.0479093	0.212862	1.24227	605	0.214617	0.787023
OLINK_TSHB	acute_bcell	8	acuity_maxn:OLINK_TSHB	-0.252212	0.22431	0.95	-0.692734	0.188309	-1.12439	605	0.261294	0.595523
OLINK_TSHB	acute_bcell	9	OLINK_TSHB	-0.0404954	0.069895	0.95	-0.177763	0.0967719	-0.579375	603	0.562553	0.787023
OLINK_TSHB	acute_bcell	9	acuity_maxn:OLINK_TSHB	-0.0609955	0.229416	0.95	-0.511547	0.389556	-0.265873	603	0.790428	0.881424
OLINK_TSHB	acute_bcell	10	OLINK_TSHB	-0.143315	0.172249	0.95	-0.482065	0.195435	-0.832022	357	0.405953	0.787023
OLINK_TSHB	acute_bcell	10	acuity_maxn:OLINK_TSHB	0.874784	0.580645	0.95	-0.267131	2.0167	1.50657	357	0.132805	0.595523
OLINK_TSHB	acute_bcell	11	OLINK_TSHB	-0.065254	0.0805193	0.95	-0.223397	0.0928886	-0.810415	584	0.418032	0.787023
OLINK_TSHB	acute_bcell	11	acuity_maxn:OLINK_TSHB	0.381049	0.281132	0.95	-0.171104	0.933203	1.35541	584	0.175811	0.595523
OLINK_TSHB	acute_bcell	12	OLINK_TSHB	-0.295956	0.139864	0.95	-0.570891	-0.0210205	-2.11603	412	0.0349414	0.419297
OLINK_TSHB	acute_bcell	12	acuity_maxn:OLINK_TSHB	0.838344	0.480971	0.95	-0.107119	1.78381	1.74302	412	0.0820753	0.595523
OLINK_TSLP	acute_bcell	1	OLINK_TSLP	0.0547542	0.217087	0.95	-0.37172	0.481228	0.252222	521	0.800969	0.873784
OLINK_TSLP	acute_bcell	1	acuity_maxn:OLINK_TSLP	0.00565759	0.924592	0.95	-1.81073	1.82204	0.00611902	521	0.99512	0.99512
OLINK_TSLP	acute_bcell	2	OLINK_TSLP	-0.153025	0.169089	0.95	-0.485096	0.179046	-0.904995	607	0.365827	0.873784
OLINK_TSLP	acute_bcell	2	acuity_maxn:OLINK_TSLP	0.771241	0.723232	0.95	-0.649099	2.19158	1.06638	607	0.286675	0.547902
OLINK_TSLP	acute_bcell	3	OLINK_TSLP	0.128551	0.296724	0.95	-0.454662	0.711765	0.433235	429	0.665062	0.873784
OLINK_TSLP	acute_bcell	3	acuity_maxn:OLINK_TSLP	-0.505581	1.22651	0.95	-2.9163	1.90514	-0.412211	429	0.680391	0.945951
OLINK_TSLP	acute_bcell	4	OLINK_TSLP	0.0422208	0.136318	0.95	-0.225458	0.309899	0.309723	648	0.756871	0.873784
OLINK_TSLP	acute_bcell	4	acuity_maxn:OLINK_TSLP	0.135695	0.570068	0.95	-0.98371	1.2551	0.238032	648	0.811931	0.945951
OLINK_TSLP	acute_bcell	5	OLINK_TSLP	0.00583298	0.123	0.95	-0.235685	0.247351	0.0474226	661	0.962191	0.962191
OLINK_TSLP	acute_bcell	5	acuity_maxn:OLINK_TSLP	0.506235	0.508263	0.95	-0.49177	1.50424	0.99601	661	0.31961	0.547902
OLINK_TSLP	acute_bcell	6	OLINK_TSLP	-0.134537	0.123909	0.95	-0.377879	0.108805	-1.08577	608	0.278012	0.873784
OLINK_TSLP	acute_bcell	6	acuity_maxn:OLINK_TSLP	0.800317	0.535084	0.95	-0.25052	1.85115	1.49568	608	0.135255	0.477729
OLINK_TSLP	acute_bcell	7	OLINK_TSLP	-0.050149	0.135195	0.95	-0.315648	0.21535	-0.370939	616	0.710811	0.873784
OLINK_TSLP	acute_bcell	7	acuity_maxn:OLINK_TSLP	0.886509	0.559992	0.95	-0.213215	1.98623	1.58308	616	0.113917	0.477729
OLINK_TSLP	acute_bcell	8	OLINK_TSLP	0.0553283	0.107492	0.95	-0.155774	0.266431	0.514722	605	0.606936	0.873784
OLINK_TSLP	acute_bcell	8	acuity_maxn:OLINK_TSLP	0.0786497	0.469868	0.95	-0.844121	1.00142	0.167387	605	0.867122	0.945951
OLINK_TSLP	acute_bcell	9	OLINK_TSLP	-0.041734	0.112827	0.95	-0.263315	0.179847	-0.369894	603	0.711591	0.873784
OLINK_TSLP	acute_bcell	9	acuity_maxn:OLINK_TSLP	0.126258	0.482623	0.95	-0.821568	1.07408	0.261608	603	0.793713	0.945951
OLINK_TSLP	acute_bcell	10	OLINK_TSLP	0.467675	0.280447	0.95	-0.0838616	1.01921	1.6676	357	0.0962715	0.873784
OLINK_TSLP	acute_bcell	10	acuity_maxn:OLINK_TSLP	-1.44095	1.07744	0.95	-3.55987	0.677977	-1.33738	357	0.181949	0.477729
OLINK_TSLP	acute_bcell	11	OLINK_TSLP	0.130849	0.13026	0.95	-0.124986	0.386683	1.00452	584	0.315544	0.873784
OLINK_TSLP	acute_bcell	11	acuity_maxn:OLINK_TSLP	0.951828	0.551016	0.95	-0.130387	2.03404	1.7274	584	0.0846238	0.477729
OLINK_TSLP	acute_bcell	12	OLINK_TSLP	0.264312	0.213937	0.95	-0.156233	0.684857	1.23546	412	0.217362	0.873784
OLINK_TSLP	acute_bcell	12	acuity_maxn:OLINK_TSLP	1.18044	0.917691	0.95	-0.623496	2.98438	1.28632	412	0.199054	0.477729
OLINK_TSPAN1	acute_bcell	1	OLINK_TSPAN1	0.365523	0.171898	0.95	0.0278239	0.703222	2.12639	521	0.0339402	0.203641
OLINK_TSPAN1	acute_bcell	1	acuity_maxn:OLINK_TSPAN1	-0.938976	0.472115	0.95	-1.86646	-0.0114925	-1.98887	521	0.0472381	0.142075
OLINK_TSPAN1	acute_bcell	2	OLINK_TSPAN1	-0.239051	0.13456	0.95	-0.503311	0.0252095	-1.77653	607	0.0761459	0.304584
OLINK_TSPAN1	acute_bcell	2	acuity_maxn:OLINK_TSPAN1	0.456272	0.386229	0.95	-0.302235	1.21478	1.18135	607	0.237926	0.475852
OLINK_TSPAN1	acute_bcell	3	OLINK_TSPAN1	-0.550674	0.247613	0.95	-1.03736	-0.0639882	-2.22393	429	0.0266731	0.203641
OLINK_TSPAN1	acute_bcell	3	acuity_maxn:OLINK_TSPAN1	1.87801	0.758814	0.95	0.38656	3.36947	2.47494	429	0.0137115	0.111256
OLINK_TSPAN1	acute_bcell	4	OLINK_TSPAN1	0.143662	0.108257	0.95	-0.068915	0.356239	1.32705	648	0.184961	0.462491
OLINK_TSPAN1	acute_bcell	4	acuity_maxn:OLINK_TSPAN1	-0.60918	0.306604	0.95	-1.21124	-0.0071223	-1.98686	648	0.0473585	0.142075
OLINK_TSPAN1	acute_bcell	5	OLINK_TSPAN1	0.0483538	0.095994	0.95	-0.140136	0.236844	0.503717	661	0.614628	0.819504
OLINK_TSPAN1	acute_bcell	5	acuity_maxn:OLINK_TSPAN1	-0.109666	0.270068	0.95	-0.639959	0.420628	-0.406067	661	0.684825	0.720494
OLINK_TSPAN1	acute_bcell	6	OLINK_TSPAN1	-0.0542308	0.0980583	0.95	-0.246805	0.138343	-0.553046	608	0.580435	0.819504
OLINK_TSPAN1	acute_bcell	6	acuity_maxn:OLINK_TSPAN1	0.138641	0.2894	0.95	-0.429704	0.706986	0.479064	608	0.632065	0.720494
OLINK_TSPAN1	acute_bcell	7	OLINK_TSPAN1	0.0935175	0.105832	0.95	-0.114318	0.301353	0.883641	616	0.377235	0.646688
OLINK_TSPAN1	acute_bcell	7	acuity_maxn:OLINK_TSPAN1	-0.713258	0.302117	0.95	-1.30656	-0.119955	-2.36087	616	0.0185426	0.111256
OLINK_TSPAN1	acute_bcell	8	OLINK_TSPAN1	0.0225289	0.0846777	0.95	-0.143769	0.188827	0.266055	605	0.790287	0.944225
OLINK_TSPAN1	acute_bcell	8	acuity_maxn:OLINK_TSPAN1	-0.196775	0.237014	0.95	-0.662244	0.268694	-0.830226	605	0.406738	0.542318
OLINK_TSPAN1	acute_bcell	9	OLINK_TSPAN1	0.00989969	0.0888574	0.95	-0.164608	0.184407	0.111411	603	0.911328	0.944225
OLINK_TSPAN1	acute_bcell	9	acuity_maxn:OLINK_TSPAN1	-0.223256	0.258131	0.95	-0.730201	0.283689	-0.864894	603	0.387441	0.542318
OLINK_TSPAN1	acute_bcell	10	OLINK_TSPAN1	-0.277165	0.231125	0.95	-0.731703	0.177373	-1.1992	357	0.231245	0.462491
OLINK_TSPAN1	acute_bcell	10	acuity_maxn:OLINK_TSPAN1	0.985901	0.689106	0.95	-0.369316	2.34112	1.4307	357	0.153392	0.368141
OLINK_TSPAN1	acute_bcell	11	OLINK_TSPAN1	-0.00728466	0.104081	0.95	-0.211703	0.197133	-0.0699905	584	0.944225	0.944225
OLINK_TSPAN1	acute_bcell	11	acuity_maxn:OLINK_TSPAN1	-0.107907	0.30144	0.95	-0.699946	0.484132	-0.357972	584	0.720494	0.720494
OLINK_TSPAN1	acute_bcell	12	OLINK_TSPAN1	0.209954	0.166718	0.95	-0.11777	0.537679	1.25934	412	0.208622	0.462491
OLINK_TSPAN1	acute_bcell	12	acuity_maxn:OLINK_TSPAN1	-0.501402	0.487057	0.95	-1.45883	0.456024	-1.02945	412	0.303871	0.520921
OLINK_TST	acute_bcell	1	OLINK_TST	0.200633	0.0830243	0.95	0.0375293	0.363737	2.41655	521	0.0160108	0.0640432
OLINK_TST	acute_bcell	1	acuity_maxn:OLINK_TST	-0.179409	0.356732	0.95	-0.880219	0.521401	-0.502924	521	0.61523	0.761929
OLINK_TST	acute_bcell	2	OLINK_TST	0.0430752	0.0668936	0.95	-0.0882958	0.174446	0.643936	607	0.51986	0.623832
OLINK_TST	acute_bcell	2	acuity_maxn:OLINK_TST	-0.330954	0.28014	0.95	-0.881115	0.219208	-1.18139	607	0.237912	0.761929
OLINK_TST	acute_bcell	3	OLINK_TST	-0.219356	0.118848	0.95	-0.452953	0.0142415	-1.84568	429	0.0656276	0.157506
OLINK_TST	acute_bcell	3	acuity_maxn:OLINK_TST	0.283031	0.483554	0.95	-0.667399	1.23346	0.585314	429	0.558644	0.761929
OLINK_TST	acute_bcell	4	OLINK_TST	0.201805	0.052949	0.95	0.0978331	0.305778	3.81132	648	0.000151405	0.00181686
OLINK_TST	acute_bcell	4	acuity_maxn:OLINK_TST	-0.148706	0.221274	0.95	-0.583206	0.285793	-0.672047	648	0.501793	0.761929
OLINK_TST	acute_bcell	5	OLINK_TST	0.0891137	0.0476561	0.95	-0.00446182	0.182689	1.86993	661	0.0619348	0.157506
OLINK_TST	acute_bcell	5	acuity_maxn:OLINK_TST	-0.0935331	0.19691	0.95	-0.480177	0.293111	-0.475005	661	0.63494	0.761929
OLINK_TST	acute_bcell	6	OLINK_TST	-0.00949197	0.0491932	0.95	-0.106101	0.0871172	-0.192953	608	0.84706	0.84706
OLINK_TST	acute_bcell	6	acuity_maxn:OLINK_TST	0.134217	0.214464	0.95	-0.286963	0.555398	0.625827	608	0.531663	0.761929
OLINK_TST	acute_bcell	7	OLINK_TST	0.0719236	0.0528691	0.95	-0.0319019	0.175749	1.36041	616	0.174198	0.348396
OLINK_TST	acute_bcell	7	acuity_maxn:OLINK_TST	0.264383	0.221315	0.95	-0.17024	0.699007	1.1946	616	0.232702	0.761929
OLINK_TST	acute_bcell	8	OLINK_TST	0.0393773	0.0422888	0.95	-0.0436733	0.122428	0.931153	605	0.352146	0.528219
OLINK_TST	acute_bcell	8	acuity_maxn:OLINK_TST	-0.145002	0.181753	0.95	-0.501945	0.211942	-0.797795	605	0.425302	0.761929
OLINK_TST	acute_bcell	9	OLINK_TST	-0.0244131	0.0451551	0.95	-0.113094	0.0642673	-0.540649	603	0.588949	0.64249
OLINK_TST	acute_bcell	9	acuity_maxn:OLINK_TST	-0.0538376	0.190259	0.95	-0.427489	0.319814	-0.28297	603	0.777297	0.847961
OLINK_TST	acute_bcell	10	OLINK_TST	-0.114941	0.116121	0.95	-0.343307	0.113426	-0.989838	357	0.322924	0.528219
OLINK_TST	acute_bcell	10	acuity_maxn:OLINK_TST	-0.0426438	0.467759	0.95	-0.962553	0.877265	-0.0911662	357	0.927412	0.927412
OLINK_TST	acute_bcell	11	OLINK_TST	0.125286	0.0510842	0.95	0.0249549	0.225617	2.45254	584	0.0144766	0.0640432
OLINK_TST	acute_bcell	11	acuity_maxn:OLINK_TST	-0.374149	0.217575	0.95	-0.801474	0.053176	-1.71963	584	0.0860293	0.761929
OLINK_TST	acute_bcell	12	OLINK_TST	-0.065758	0.082751	0.95	-0.228425	0.0969089	-0.794649	412	0.427275	0.569701
OLINK_TST	acute_bcell	12	acuity_maxn:OLINK_TST	-0.184991	0.362671	0.95	-0.897907	0.527925	-0.51008	412	0.610268	0.761929
OLINK_TXLNA	acute_bcell	1	OLINK_TXLNA	0.221133	0.0706075	0.95	0.082423	0.359844	3.13187	521	0.00183458	0.00874336
OLINK_TXLNA	acute_bcell	1	acuity_maxn:OLINK_TXLNA	-0.314479	0.284155	0.95	-0.872709	0.243752	-1.10672	521	0.268928	0.604536
OLINK_TXLNA	acute_bcell	2	OLINK_TXLNA	-0.00153746	0.0579702	0.95	-0.115384	0.112309	-0.0265216	607	0.97885	0.983129
OLINK_TXLNA	acute_bcell	2	acuity_maxn:OLINK_TXLNA	-0.301863	0.237675	0.95	-0.768628	0.164901	-1.27007	607	0.204547	0.604536
OLINK_TXLNA	acute_bcell	3	OLINK_TXLNA	-0.207139	0.0978392	0.95	-0.399443	-0.0148355	-2.11714	429	0.0348228	0.104468
OLINK_TXLNA	acute_bcell	3	acuity_maxn:OLINK_TXLNA	0.154744	0.381801	0.95	-0.59569	0.905177	0.405299	429	0.68546	0.833295
OLINK_TXLNA	acute_bcell	4	OLINK_TXLNA	0.202083	0.0450968	0.95	0.113529	0.290636	4.48109	648	8.77954e-06	0.000105354
OLINK_TXLNA	acute_bcell	4	acuity_maxn:OLINK_TXLNA	-0.160936	0.180473	0.95	-0.515319	0.193447	-0.891745	648	0.372861	0.639189
OLINK_TXLNA	acute_bcell	5	OLINK_TXLNA	0.0692711	0.0410184	0.95	-0.011271	0.149813	1.68878	661	0.0917331	0.183466
OLINK_TXLNA	acute_bcell	5	acuity_maxn:OLINK_TXLNA	0.00737161	0.162602	0.95	-0.311906	0.326649	0.0453354	661	0.963854	0.963854
OLINK_TXLNA	acute_bcell	6	OLINK_TXLNA	0.0148348	0.041844	0.95	-0.0673414	0.0970111	0.354527	608	0.723067	0.86768
OLINK_TXLNA	acute_bcell	6	acuity_maxn:OLINK_TXLNA	0.0339965	0.171939	0.95	-0.303671	0.371664	0.197724	608	0.843327	0.919993
OLINK_TXLNA	acute_bcell	7	OLINK_TXLNA	0.0551831	0.0453563	0.95	-0.0338886	0.144255	1.21666	616	0.2242	0.384343
OLINK_TXLNA	acute_bcell	7	acuity_maxn:OLINK_TXLNA	0.18896	0.183021	0.95	-0.170462	0.548382	1.03245	616	0.302268	0.604536
OLINK_TXLNA	acute_bcell	8	OLINK_TXLNA	0.0333593	0.0363137	0.95	-0.037957	0.104676	0.918641	605	0.358649	0.537974
OLINK_TXLNA	acute_bcell	8	acuity_maxn:OLINK_TXLNA	-0.272672	0.147607	0.95	-0.562557	0.0172124	-1.84728	605	0.0651941	0.391165
OLINK_TXLNA	acute_bcell	9	OLINK_TXLNA	-0.000820276	0.0387742	0.95	-0.0769691	0.0753285	-0.0211552	603	0.983129	0.983129
OLINK_TXLNA	acute_bcell	9	acuity_maxn:OLINK_TXLNA	-0.315957	0.155074	0.95	-0.620509	-0.0114061	-2.03746	603	0.0420402	0.391165
OLINK_TXLNA	acute_bcell	10	OLINK_TXLNA	-0.178016	0.0943635	0.95	-0.363594	0.00756273	-1.88649	357	0.0600408	0.144098
OLINK_TXLNA	acute_bcell	10	acuity_maxn:OLINK_TXLNA	-0.143872	0.365908	0.95	-0.863479	0.575735	-0.393192	357	0.694413	0.833295
OLINK_TXLNA	acute_bcell	11	OLINK_TXLNA	0.135575	0.0440546	0.95	0.04905	0.2221	3.07742	584	0.00218584	0.00874336
OLINK_TXLNA	acute_bcell	11	acuity_maxn:OLINK_TXLNA	-0.281531	0.176904	0.95	-0.628977	0.0659147	-1.59143	584	0.112053	0.448213
OLINK_TXLNA	acute_bcell	12	OLINK_TXLNA	-0.0488166	0.0712241	0.95	-0.188825	0.0911914	-0.685394	412	0.493481	0.657974
OLINK_TXLNA	acute_bcell	12	acuity_maxn:OLINK_TXLNA	-0.227902	0.291338	0.95	-0.800596	0.344792	-0.782261	412	0.434511	0.651766
OLINK_TXNDC15	acute_bcell	1	OLINK_TXNDC15	0.648836	0.214176	0.95	0.228081	1.06959	3.02945	521	0.00257159	0.0154295
OLINK_TXNDC15	acute_bcell	1	acuity_maxn:OLINK_TXNDC15	-0.0303851	0.808296	0.95	-1.61831	1.55754	-0.0375916	521	0.970028	0.970028
OLINK_TXNDC15	acute_bcell	2	OLINK_TXNDC15	0.328785	0.177849	0.95	-0.0204889	0.678058	1.84868	607	0.0649908	0.155978
OLINK_TXNDC15	acute_bcell	2	acuity_maxn:OLINK_TXNDC15	-0.048293	0.685439	0.95	-1.39441	1.29783	-0.0704556	607	0.943854	0.970028
OLINK_TXNDC15	acute_bcell	3	OLINK_TXNDC15	-1.04206	0.292932	0.95	-1.61782	-0.466296	-3.55733	429	0.000416414	0.00499697
OLINK_TXNDC15	acute_bcell	3	acuity_maxn:OLINK_TXNDC15	-0.798031	1.01105	0.95	-2.78527	1.1892	-0.789306	429	0.430369	0.6217
OLINK_TXNDC15	acute_bcell	4	OLINK_TXNDC15	0.336083	0.144427	0.95	0.0524815	0.619684	2.32701	648	0.020272	0.0608161
OLINK_TXNDC15	acute_bcell	4	acuity_maxn:OLINK_TXNDC15	0.717346	0.545932	0.95	-0.354663	1.78935	1.31398	648	0.189316	0.6217
OLINK_TXNDC15	acute_bcell	5	OLINK_TXNDC15	0.0998376	0.127209	0.95	-0.149944	0.34962	0.784832	661	0.432833	0.52708
OLINK_TXNDC15	acute_bcell	5	acuity_maxn:OLINK_TXNDC15	-0.425011	0.47256	0.95	-1.35291	0.502888	-0.899381	661	0.368777	0.6217
OLINK_TXNDC15	acute_bcell	6	OLINK_TXNDC15	0.159529	0.130029	0.95	-0.0958309	0.414889	1.22688	608	0.220344	0.40231
OLINK_TXNDC15	acute_bcell	6	acuity_maxn:OLINK_TXNDC15	-0.599081	0.496224	0.95	-1.5736	0.37544	-1.20728	608	0.227794	0.6217
OLINK_TXNDC15	acute_bcell	7	OLINK_TXNDC15	-0.0999071	0.142387	0.95	-0.37953	0.179715	-0.70166	616	0.483156	0.52708
OLINK_TXNDC15	acute_bcell	7	acuity_maxn:OLINK_TXNDC15	1.02791	0.537819	0.95	-0.0282662	2.08409	1.91127	616	0.0564343	0.558565
OLINK_TXNDC15	acute_bcell	8	OLINK_TXNDC15	0.078803	0.112092	0.95	-0.141334	0.29894	0.70302	605	0.482314	0.52708
OLINK_TXNDC15	acute_bcell	8	acuity_maxn:OLINK_TXNDC15	0.319525	0.438297	0.95	-0.541244	1.18029	0.729014	605	0.466275	0.6217
OLINK_TXNDC15	acute_bcell	9	OLINK_TXNDC15	-0.141393	0.11886	0.95	-0.374822	0.0920364	-1.18958	603	0.234681	0.40231
OLINK_TXNDC15	acute_bcell	9	acuity_maxn:OLINK_TXNDC15	-0.372824	0.454809	0.95	-1.26603	0.520379	-0.819736	603	0.41269	0.6217
OLINK_TXNDC15	acute_bcell	10	OLINK_TXNDC15	-0.689635	0.289147	0.95	-1.25828	-0.12099	-2.38507	357	0.0175971	0.0608161
OLINK_TXNDC15	acute_bcell	10	acuity_maxn:OLINK_TXNDC15	0.181806	0.964755	0.95	-1.71551	2.07912	0.188447	357	0.850633	0.970028
OLINK_TXNDC15	acute_bcell	11	OLINK_TXNDC15	0.0113085	0.135657	0.95	-0.255126	0.277743	0.0833615	584	0.933593	0.933593
OLINK_TXNDC15	acute_bcell	11	acuity_maxn:OLINK_TXNDC15	0.896064	0.532722	0.95	-0.150221	1.94235	1.68205	584	0.0930942	0.558565
OLINK_TXNDC15	acute_bcell	12	OLINK_TXNDC15	-0.184542	0.224194	0.95	-0.625248	0.256164	-0.823136	412	0.410907	0.52708
OLINK_TXNDC15	acute_bcell	12	acuity_maxn:OLINK_TXNDC15	-0.837986	0.83639	0.95	-2.48211	0.806138	-1.00191	412	0.316976	0.6217
OLINK_TXNDC5	acute_bcell	1	OLINK_TXNDC5	0.307293	0.0986092	0.95	0.113572	0.501013	3.11627	521	0.00193254	0.00485916
OLINK_TXNDC5	acute_bcell	1	acuity_maxn:OLINK_TXNDC5	-0.216458	0.351534	0.95	-0.907056	0.47414	-0.615753	521	0.538326	0.587265
OLINK_TXNDC5	acute_bcell	2	OLINK_TXNDC5	0.0967006	0.0863805	0.95	-0.0729403	0.266341	1.11947	607	0.263381	0.351175
OLINK_TXNDC5	acute_bcell	2	acuity_maxn:OLINK_TXNDC5	-0.026718	0.304512	0.95	-0.624744	0.571308	-0.0877404	607	0.930112	0.930112
OLINK_TXNDC5	acute_bcell	3	OLINK_TXNDC5	-0.591288	0.151532	0.95	-0.889126	-0.293451	-3.90207	429	0.000110704	0.000664225
OLINK_TXNDC5	acute_bcell	3	acuity_maxn:OLINK_TXNDC5	1.22802	0.467611	0.95	0.308926	2.14711	2.62616	429	0.00894442	0.107333
OLINK_TXNDC5	acute_bcell	4	OLINK_TXNDC5	0.363806	0.0680015	0.95	0.230276	0.497336	5.34998	648	1.22157e-07	1.46588e-06
OLINK_TXNDC5	acute_bcell	4	acuity_maxn:OLINK_TXNDC5	-0.495211	0.236336	0.95	-0.959287	-0.0311348	-2.09537	648	0.0365255	0.158525
OLINK_TXNDC5	acute_bcell	5	OLINK_TXNDC5	0.118284	0.0629859	0.95	-0.00539274	0.24196	1.87794	661	0.0608292	0.104279
OLINK_TXNDC5	acute_bcell	5	acuity_maxn:OLINK_TXNDC5	-0.132128	0.212748	0.95	-0.549872	0.285616	-0.621054	661	0.534778	0.587265
OLINK_TXNDC5	acute_bcell	6	OLINK_TXNDC5	-0.00113942	0.0629983	0.95	-0.12486	0.122581	-0.0180866	608	0.985576	0.985576
OLINK_TXNDC5	acute_bcell	6	acuity_maxn:OLINK_TXNDC5	0.183026	0.225044	0.95	-0.258931	0.624984	0.813292	608	0.416369	0.587265
OLINK_TXNDC5	acute_bcell	7	OLINK_TXNDC5	0.203289	0.0687513	0.95	0.0682741	0.338305	2.95688	616	0.00322667	0.00645333
OLINK_TXNDC5	acute_bcell	7	acuity_maxn:OLINK_TXNDC5	-0.203977	0.243553	0.95	-0.682273	0.274319	-0.837504	616	0.402634	0.587265
OLINK_TXNDC5	acute_bcell	8	OLINK_TXNDC5	0.0743976	0.055135	0.95	-0.0338817	0.182677	1.34937	605	0.177723	0.266584
OLINK_TXNDC5	acute_bcell	8	acuity_maxn:OLINK_TXNDC5	-0.180332	0.198147	0.95	-0.569472	0.208808	-0.91009	605	0.363137	0.587265
OLINK_TXNDC5	acute_bcell	9	OLINK_TXNDC5	0.0366129	0.0587099	0.95	-0.0786879	0.151914	0.623623	603	0.533111	0.581575
OLINK_TXNDC5	acute_bcell	9	acuity_maxn:OLINK_TXNDC5	-0.162788	0.21389	0.95	-0.582848	0.257273	-0.761079	603	0.446907	0.587265
OLINK_TXNDC5	acute_bcell	10	OLINK_TXNDC5	-0.495945	0.159493	0.95	-0.809609	-0.18228	-3.1095	357	0.00202465	0.00485916
OLINK_TXNDC5	acute_bcell	10	acuity_maxn:OLINK_TXNDC5	0.993562	0.481111	0.95	0.0473938	1.93973	2.06514	357	0.0396312	0.158525
OLINK_TXNDC5	acute_bcell	11	OLINK_TXNDC5	0.230327	0.0655332	0.95	0.101617	0.359036	3.51466	584	0.000474434	0.00189774
OLINK_TXNDC5	acute_bcell	11	acuity_maxn:OLINK_TXNDC5	-0.193504	0.234987	0.95	-0.655028	0.268019	-0.823467	584	0.410579	0.587265
OLINK_TXNDC5	acute_bcell	12	OLINK_TXNDC5	0.113519	0.114649	0.95	-0.111851	0.338889	0.990144	412	0.322685	0.387222
OLINK_TXNDC5	acute_bcell	12	acuity_maxn:OLINK_TXNDC5	-0.499825	0.416256	0.95	-1.31808	0.318426	-1.20076	412	0.230533	0.587265
OLINK_TXNRD1	acute_bcell	1	OLINK_TXNRD1	0.225916	0.139465	0.95	-0.0480672	0.499899	1.61987	521	0.105864	0.423458
OLINK_TXNRD1	acute_bcell	1	acuity_maxn:OLINK_TXNRD1	-1.37235	0.532468	0.95	-2.4184	-0.326305	-2.57734	521	0.0102301	0.0613805
OLINK_TXNRD1	acute_bcell	2	OLINK_TXNRD1	-0.0481323	0.115209	0.95	-0.27439	0.178125	-0.417781	607	0.676255	0.756575
OLINK_TXNRD1	acute_bcell	2	acuity_maxn:OLINK_TXNRD1	-0.723036	0.435737	0.95	-1.57877	0.132699	-1.65934	607	0.0975639	0.292692
OLINK_TXNRD1	acute_bcell	3	OLINK_TXNRD1	0.30087	0.180172	0.95	-0.0532593	0.654999	1.66991	429	0.0956674	0.423458
OLINK_TXNRD1	acute_bcell	3	acuity_maxn:OLINK_TXNRD1	0.173995	0.632333	0.95	-1.06886	1.41685	0.275164	429	0.783323	0.975172
OLINK_TXNRD1	acute_bcell	4	OLINK_TXNRD1	0.0660428	0.0902132	0.95	-0.111103	0.243188	0.732075	648	0.464388	0.622518
OLINK_TXNRD1	acute_bcell	4	acuity_maxn:OLINK_TXNRD1	-0.507299	0.338561	0.95	-1.17211	0.157511	-1.4984	648	0.134517	0.322842
OLINK_TXNRD1	acute_bcell	5	OLINK_TXNRD1	0.0756992	0.0794872	0.95	-0.0803787	0.231777	0.952344	661	0.341271	0.622518
OLINK_TXNRD1	acute_bcell	5	acuity_maxn:OLINK_TXNRD1	0.357213	0.289052	0.95	-0.210358	0.924784	1.23581	661	0.216969	0.371947
OLINK_TXNRD1	acute_bcell	6	OLINK_TXNRD1	0.116759	0.0831878	0.95	-0.0466118	0.280129	1.40355	608	0.160962	0.453653
OLINK_TXNRD1	acute_bcell	6	acuity_maxn:OLINK_TXNRD1	-0.637868	0.310048	0.95	-1.24676	-0.0289728	-2.05732	608	0.0400814	0.160326
OLINK_TXNRD1	acute_bcell	7	OLINK_TXNRD1	-0.119493	0.090874	0.95	-0.297954	0.0589672	-1.31493	616	0.189022	0.453653
OLINK_TXNRD1	acute_bcell	7	acuity_maxn:OLINK_TXNRD1	0.0314825	0.351259	0.95	-0.658328	0.721293	0.0896276	616	0.928612	0.975172
OLINK_TXNRD1	acute_bcell	8	OLINK_TXNRD1	-0.15258	0.0707404	0.95	-0.291506	-0.0136533	-2.1569	605	0.0314067	0.376881
OLINK_TXNRD1	acute_bcell	8	acuity_maxn:OLINK_TXNRD1	-0.338584	0.269168	0.95	-0.867202	0.190033	-1.25789	605	0.208917	0.371947
OLINK_TXNRD1	acute_bcell	9	OLINK_TXNRD1	-0.000710447	0.0770953	0.95	-0.152118	0.150698	-0.00921518	603	0.992651	0.992651
OLINK_TXNRD1	acute_bcell	9	acuity_maxn:OLINK_TXNRD1	-0.763854	0.292309	0.95	-1.33792	-0.189786	-2.61317	603	0.0091945	0.0613805
OLINK_TXNRD1	acute_bcell	10	OLINK_TXNRD1	0.138172	0.175204	0.95	-0.20639	0.482734	0.788633	357	0.43085	0.622518
OLINK_TXNRD1	acute_bcell	10	acuity_maxn:OLINK_TXNRD1	0.499317	0.586884	0.95	-0.654868	1.6535	0.850792	357	0.395455	0.593183
OLINK_TXNRD1	acute_bcell	11	OLINK_TXNRD1	-0.0638672	0.0877263	0.95	-0.236165	0.10843	-0.728028	584	0.466888	0.622518
OLINK_TXNRD1	acute_bcell	11	acuity_maxn:OLINK_TXNRD1	-0.0104433	0.335407	0.95	-0.669194	0.648307	-0.0311363	584	0.975172	0.975172
OLINK_TXNRD1	acute_bcell	12	OLINK_TXNRD1	-0.0587028	0.14886	0.95	-0.351322	0.233917	-0.394349	412	0.693527	0.756575
OLINK_TXNRD1	acute_bcell	12	acuity_maxn:OLINK_TXNRD1	-0.0747219	0.58042	0.95	-1.21568	1.06623	-0.128738	412	0.897628	0.975172
OLINK_TYMP	acute_bcell	1	OLINK_TYMP	0.0661092	0.0999648	0.95	-0.130274	0.262493	0.661325	521	0.508697	0.610436
OLINK_TYMP	acute_bcell	1	acuity_maxn:OLINK_TYMP	-0.553884	0.383581	0.95	-1.30744	0.199671	-1.44398	521	0.149345	0.275299
OLINK_TYMP	acute_bcell	2	OLINK_TYMP	0.0240512	0.084254	0.95	-0.141413	0.189516	0.285461	607	0.775389	0.775389
OLINK_TYMP	acute_bcell	2	acuity_maxn:OLINK_TYMP	-0.547226	0.316382	0.95	-1.16856	0.0741089	-1.72964	607	0.0842028	0.269175
OLINK_TYMP	acute_bcell	3	OLINK_TYMP	0.413426	0.134704	0.95	0.148664	0.678189	3.06914	429	0.00228298	0.0091319
OLINK_TYMP	acute_bcell	3	acuity_maxn:OLINK_TYMP	-0.138094	0.477043	0.95	-1.07573	0.799539	-0.28948	429	0.772354	0.926825
OLINK_TYMP	acute_bcell	4	OLINK_TYMP	-0.111917	0.0667653	0.95	-0.243019	0.0191858	-1.67627	648	0.0941676	0.16143
OLINK_TYMP	acute_bcell	4	acuity_maxn:OLINK_TYMP	0.0340785	0.248721	0.95	-0.454317	0.522475	0.137015	648	0.891061	0.972067
OLINK_TYMP	acute_bcell	5	OLINK_TYMP	-0.0462226	0.0587685	0.95	-0.161618	0.0691728	-0.786521	661	0.431844	0.610436
OLINK_TYMP	acute_bcell	5	acuity_maxn:OLINK_TYMP	0.365681	0.21519	0.95	-0.0568568	0.788219	1.69934	661	0.0897252	0.269175
OLINK_TYMP	acute_bcell	6	OLINK_TYMP	0.168824	0.0597521	0.95	0.0514786	0.28617	2.82541	608	0.00487704	0.0146311
OLINK_TYMP	acute_bcell	6	acuity_maxn:OLINK_TYMP	-0.422571	0.224745	0.95	-0.863942	0.0188007	-1.88022	608	0.0605559	0.269175
OLINK_TYMP	acute_bcell	7	OLINK_TYMP	-0.248938	0.0662922	0.95	-0.379124	-0.118752	-3.75516	616	0.000189648	0.00139057
OLINK_TYMP	acute_bcell	7	acuity_maxn:OLINK_TYMP	0.326667	0.245346	0.95	-0.155149	0.808483	1.33145	616	0.183533	0.275299
OLINK_TYMP	acute_bcell	8	OLINK_TYMP	-0.110316	0.0516858	0.95	-0.211822	-0.00881094	-2.13436	605	0.0332143	0.0797143
OLINK_TYMP	acute_bcell	8	acuity_maxn:OLINK_TYMP	-0.427885	0.194382	0.95	-0.80963	-0.0461401	-2.20126	605	0.0280944	0.269175
OLINK_TYMP	acute_bcell	9	OLINK_TYMP	-0.0390945	0.0555703	0.95	-0.148229	0.0700403	-0.703514	603	0.482007	0.610436
OLINK_TYMP	acute_bcell	9	acuity_maxn:OLINK_TYMP	-0.226922	0.207841	0.95	-0.635103	0.181259	-1.0918	603	0.275356	0.367141
OLINK_TYMP	acute_bcell	10	OLINK_TYMP	0.227618	0.12914	0.95	-0.0263522	0.481589	1.76257	357	0.0788284	0.157657
OLINK_TYMP	acute_bcell	10	acuity_maxn:OLINK_TYMP	4.83274e-05	0.478028	0.95	-0.940056	0.940152	0.000101098	357	0.999919	0.999919
OLINK_TYMP	acute_bcell	11	OLINK_TYMP	-0.235656	0.0636104	0.95	-0.360589	-0.110723	-3.70468	584	0.000231762	0.00139057
OLINK_TYMP	acute_bcell	11	acuity_maxn:OLINK_TYMP	0.327311	0.237271	0.95	-0.138698	0.793319	1.37948	584	0.168275	0.275299
OLINK_TYMP	acute_bcell	12	OLINK_TYMP	0.0433763	0.111799	0.95	-0.176392	0.263144	0.387984	412	0.698228	0.761703
OLINK_TYMP	acute_bcell	12	acuity_maxn:OLINK_TYMP	-0.634565	0.429407	0.95	-1.47867	0.209538	-1.47777	412	0.140234	0.275299
OLINK_TYRO3	acute_bcell	1	OLINK_TYRO3	-0.384883	0.254829	0.95	-0.885501	0.115735	-1.51036	521	0.131558	0.394673
OLINK_TYRO3	acute_bcell	1	acuity_maxn:OLINK_TYRO3	-0.184565	0.962877	0.95	-2.07616	1.70703	-0.191681	521	0.848067	0.848067
OLINK_TYRO3	acute_bcell	2	OLINK_TYRO3	-0.0107203	0.21919	0.95	-0.441183	0.419742	-0.0489087	607	0.961008	0.961008
OLINK_TYRO3	acute_bcell	2	acuity_maxn:OLINK_TYRO3	0.387379	0.820077	0.95	-1.22315	1.99791	0.472369	607	0.636833	0.848067
OLINK_TYRO3	acute_bcell	3	OLINK_TYRO3	0.289031	0.348134	0.95	-0.39523	0.973291	0.830228	429	0.406872	0.740896
OLINK_TYRO3	acute_bcell	3	acuity_maxn:OLINK_TYRO3	-0.302881	1.18802	0.95	-2.63795	2.03219	-0.254946	429	0.798887	0.848067
OLINK_TYRO3	acute_bcell	4	OLINK_TYRO3	-0.372164	0.173649	0.95	-0.713146	-0.0311818	-2.1432	648	0.0324687	0.194812
OLINK_TYRO3	acute_bcell	4	acuity_maxn:OLINK_TYRO3	-0.29251	0.66672	0.95	-1.6017	1.01668	-0.43873	648	0.661003	0.848067
OLINK_TYRO3	acute_bcell	5	OLINK_TYRO3	0.404855	0.15177	0.95	0.106846	0.702864	2.66756	661	0.00782755	0.0939306
OLINK_TYRO3	acute_bcell	5	acuity_maxn:OLINK_TYRO3	-0.478314	0.548878	0.95	-1.55607	0.59944	-0.87144	661	0.38383	0.767661
OLINK_TYRO3	acute_bcell	6	OLINK_TYRO3	0.0325227	0.155045	0.95	-0.271966	0.337011	0.209763	608	0.833923	0.961008
OLINK_TYRO3	acute_bcell	6	acuity_maxn:OLINK_TYRO3	0.438445	0.607914	0.95	-0.755421	1.63231	0.721228	608	0.471046	0.807508
OLINK_TYRO3	acute_bcell	7	OLINK_TYRO3	0.15957	0.170504	0.95	-0.175269	0.494409	0.935873	616	0.349705	0.740896
OLINK_TYRO3	acute_bcell	7	acuity_maxn:OLINK_TYRO3	-0.6104	0.627122	0.95	-1.84196	0.621156	-0.973336	616	0.330769	0.767661
OLINK_TYRO3	acute_bcell	8	OLINK_TYRO3	0.107271	0.136481	0.95	-0.160763	0.375304	0.785975	605	0.43219	0.740896
OLINK_TYRO3	acute_bcell	8	acuity_maxn:OLINK_TYRO3	-0.530523	0.520568	0.95	-1.55286	0.491816	-1.01912	605	0.308551	0.767661
OLINK_TYRO3	acute_bcell	9	OLINK_TYRO3	-0.239271	0.143024	0.95	-0.520156	0.0416152	-1.67294	603	0.0948579	0.379431
OLINK_TYRO3	acute_bcell	9	acuity_maxn:OLINK_TYRO3	0.565509	0.52686	0.95	-0.469194	1.60021	1.07336	603	0.28354	0.767661
OLINK_TYRO3	acute_bcell	10	OLINK_TYRO3	0.0525148	0.326033	0.95	-0.588671	0.693701	0.161072	357	0.872128	0.961008
OLINK_TYRO3	acute_bcell	10	acuity_maxn:OLINK_TYRO3	-0.389279	1.08663	0.95	-2.52628	1.74772	-0.358245	357	0.720372	0.848067
OLINK_TYRO3	acute_bcell	11	OLINK_TYRO3	0.0174998	0.165424	0.95	-0.307399	0.342399	0.105787	584	0.915787	0.961008
OLINK_TYRO3	acute_bcell	11	acuity_maxn:OLINK_TYRO3	0.759209	0.683718	0.95	-0.583637	2.10205	1.11041	584	0.267278	0.767661
OLINK_TYRO3	acute_bcell	12	OLINK_TYRO3	-0.108787	0.269402	0.95	-0.638361	0.420788	-0.403807	412	0.686564	0.961008
OLINK_TYRO3	acute_bcell	12	acuity_maxn:OLINK_TYRO3	-2.21132	1.08059	0.95	-4.33547	-0.0871626	-2.0464	412	0.0413511	0.496214
OLINK_UBAC1	acute_bcell	1	OLINK_UBAC1	0.173944	0.114015	0.95	-0.0500412	0.39793	1.52563	521	0.127709	0.383128
OLINK_UBAC1	acute_bcell	1	acuity_maxn:OLINK_UBAC1	-0.866616	0.45087	0.95	-1.75236	0.019131	-1.9221	521	0.0551386	0.453794
OLINK_UBAC1	acute_bcell	2	OLINK_UBAC1	-0.272438	0.0926859	0.95	-0.454462	-0.0904142	-2.93937	607	0.00341385	0.0409662
OLINK_UBAC1	acute_bcell	2	acuity_maxn:OLINK_UBAC1	0.559659	0.366752	0.95	-0.160598	1.27992	1.52599	607	0.127534	0.453794
OLINK_UBAC1	acute_bcell	3	OLINK_UBAC1	0.253774	0.14384	0.95	-0.028945	0.536493	1.76428	429	0.0783967	0.313587
OLINK_UBAC1	acute_bcell	3	acuity_maxn:OLINK_UBAC1	0.035532	0.52432	0.95	-0.995023	1.06609	0.0677679	429	0.946002	0.987188
OLINK_UBAC1	acute_bcell	4	OLINK_UBAC1	-0.0993194	0.07358	0.95	-0.243803	0.0451646	-1.34982	648	0.177546	0.426111
OLINK_UBAC1	acute_bcell	4	acuity_maxn:OLINK_UBAC1	-0.406089	0.282639	0.95	-0.961089	0.14891	-1.43677	648	0.151265	0.453794
OLINK_UBAC1	acute_bcell	5	OLINK_UBAC1	-0.012758	0.0656373	0.95	-0.141641	0.116125	-0.194371	661	0.845945	0.937075
OLINK_UBAC1	acute_bcell	5	acuity_maxn:OLINK_UBAC1	0.363387	0.252815	0.95	-0.133031	0.859805	1.43736	661	0.151089	0.453794
OLINK_UBAC1	acute_bcell	6	OLINK_UBAC1	-0.0281226	0.0670102	0.95	-0.159722	0.103477	-0.419677	608	0.67487	0.937075
OLINK_UBAC1	acute_bcell	6	acuity_maxn:OLINK_UBAC1	0.0202082	0.259888	0.95	-0.490178	0.530595	0.0777573	608	0.938047	0.987188
OLINK_UBAC1	acute_bcell	7	OLINK_UBAC1	0.138828	0.0743656	0.95	-0.0072126	0.284869	1.86683	616	0.0623996	0.313587
OLINK_UBAC1	acute_bcell	7	acuity_maxn:OLINK_UBAC1	-0.24981	0.292928	0.95	-0.825069	0.325449	-0.852802	616	0.3941	0.766595
OLINK_UBAC1	acute_bcell	8	OLINK_UBAC1	-0.0617648	0.0577052	0.95	-0.175092	0.0515621	-1.07035	605	0.284889	0.557147
OLINK_UBAC1	acute_bcell	8	acuity_maxn:OLINK_UBAC1	0.175992	0.231379	0.95	-0.278412	0.630396	0.76062	605	0.44718	0.766595
OLINK_UBAC1	acute_bcell	9	OLINK_UBAC1	-0.022616	0.0616485	0.95	-0.143688	0.0984559	-0.366854	603	0.713857	0.937075
OLINK_UBAC1	acute_bcell	9	acuity_maxn:OLINK_UBAC1	-0.0929539	0.246053	0.95	-0.576179	0.390271	-0.37778	603	0.705727	0.94097
OLINK_UBAC1	acute_bcell	10	OLINK_UBAC1	0.132308	0.134242	0.95	-0.131698	0.396313	0.985589	357	0.325002	0.557147
OLINK_UBAC1	acute_bcell	10	acuity_maxn:OLINK_UBAC1	0.285061	0.486784	0.95	-0.672264	1.24239	0.5856	357	0.558514	0.837771
OLINK_UBAC1	acute_bcell	11	OLINK_UBAC1	0.00533028	0.071414	0.95	-0.134929	0.14559	0.0746392	584	0.940527	0.940527
OLINK_UBAC1	acute_bcell	11	acuity_maxn:OLINK_UBAC1	-0.00472801	0.294309	0.95	-0.582761	0.573305	-0.0160648	584	0.987188	0.987188
OLINK_UBAC1	acute_bcell	12	OLINK_UBAC1	0.0197327	0.110997	0.95	-0.198459	0.237925	0.177777	412	0.858986	0.937075
OLINK_UBAC1	acute_bcell	12	acuity_maxn:OLINK_UBAC1	0.42861	0.420917	0.95	-0.398803	1.25602	1.01828	412	0.309144	0.741946
OLINK_ULBP2	acute_bcell	1	OLINK_ULBP2	0.238729	0.132852	0.95	-0.022262	0.49972	1.79696	521	0.0729214	0.145843
OLINK_ULBP2	acute_bcell	1	acuity_maxn:OLINK_ULBP2	-0.237956	0.433001	0.95	-1.0886	0.612687	-0.54955	521	0.582864	0.874296
OLINK_ULBP2	acute_bcell	2	OLINK_ULBP2	0.0661047	0.118061	0.95	-0.165753	0.297962	0.55992	607	0.575741	0.628081
OLINK_ULBP2	acute_bcell	2	acuity_maxn:OLINK_ULBP2	0.108968	0.387818	0.95	-0.652659	0.870595	0.280978	607	0.778823	0.934588
OLINK_ULBP2	acute_bcell	3	OLINK_ULBP2	-0.425887	0.203849	0.95	-0.826553	-0.0252203	-2.08923	429	0.0372757	0.111827
OLINK_ULBP2	acute_bcell	3	acuity_maxn:OLINK_ULBP2	1.16218	0.582135	0.95	0.017993	2.30638	1.99642	429	0.04652	0.22668
OLINK_ULBP2	acute_bcell	4	OLINK_ULBP2	0.321303	0.0944719	0.95	0.135795	0.506811	3.40104	648	0.000712557	0.00855068
OLINK_ULBP2	acute_bcell	4	acuity_maxn:OLINK_ULBP2	-0.588811	0.302364	0.95	-1.18254	0.00492084	-1.94736	648	0.0519235	0.22668
OLINK_ULBP2	acute_bcell	5	OLINK_ULBP2	0.198801	0.0864628	0.95	0.0290267	0.368576	2.29927	661	0.0218004	0.0872017
OLINK_ULBP2	acute_bcell	5	acuity_maxn:OLINK_ULBP2	-0.390825	0.268251	0.95	-0.917552	0.135902	-1.45694	661	0.145609	0.349461
OLINK_ULBP2	acute_bcell	6	OLINK_ULBP2	0.0958449	0.0858747	0.95	-0.0728021	0.264492	1.1161	608	0.264819	0.353093
OLINK_ULBP2	acute_bcell	6	acuity_maxn:OLINK_ULBP2	0.121618	0.281183	0.95	-0.430591	0.673826	0.432521	608	0.665516	0.887355
OLINK_ULBP2	acute_bcell	7	OLINK_ULBP2	0.179412	0.0936546	0.95	-0.00450857	0.363334	1.91568	616	0.0558682	0.134084
OLINK_ULBP2	acute_bcell	7	acuity_maxn:OLINK_ULBP2	-0.327657	0.304678	0.95	-0.92599	0.270677	-1.07542	616	0.282608	0.565216
OLINK_ULBP2	acute_bcell	8	OLINK_ULBP2	0.118524	0.0757738	0.95	-0.0302874	0.267336	1.56419	605	0.118297	0.202795
OLINK_ULBP2	acute_bcell	8	acuity_maxn:OLINK_ULBP2	-0.15816	0.247964	0.95	-0.645134	0.328814	-0.637836	605	0.523822	0.874296
OLINK_ULBP2	acute_bcell	9	OLINK_ULBP2	-0.011135	0.0806755	0.95	-0.169574	0.147304	-0.138022	603	0.890269	0.890269
OLINK_ULBP2	acute_bcell	9	acuity_maxn:OLINK_ULBP2	0.0141602	0.279879	0.95	-0.535497	0.563817	0.0505939	603	0.959666	0.959666
OLINK_ULBP2	acute_bcell	10	OLINK_ULBP2	-0.292313	0.219585	0.95	-0.724155	0.13953	-1.33121	357	0.183971	0.275956
OLINK_ULBP2	acute_bcell	10	acuity_maxn:OLINK_ULBP2	0.932894	0.613289	0.95	-0.27322	2.13901	1.52113	357	0.129112	0.349461
OLINK_ULBP2	acute_bcell	11	OLINK_ULBP2	0.219273	0.0893565	0.95	0.0437742	0.394772	2.45392	584	0.0144219	0.0865313
OLINK_ULBP2	acute_bcell	11	acuity_maxn:OLINK_ULBP2	-0.583213	0.305406	0.95	-1.18304	0.0166141	-1.90963	584	0.05667	0.22668
OLINK_ULBP2	acute_bcell	12	OLINK_ULBP2	0.148554	0.166974	0.95	-0.179673	0.47678	0.889684	412	0.374155	0.448986
OLINK_ULBP2	acute_bcell	12	acuity_maxn:OLINK_ULBP2	0.0289356	0.519805	0.95	-0.992865	1.05074	0.0556663	412	0.955635	0.959666
OLINK_UMOD	acute_bcell	1	OLINK_UMOD	-0.0814048	0.120869	0.95	-0.318856	0.156046	-0.673494	521	0.500932	0.703783
OLINK_UMOD	acute_bcell	1	acuity_maxn:OLINK_UMOD	0.582896	0.415923	0.95	-0.234196	1.39999	1.40145	521	0.161675	0.646698
OLINK_UMOD	acute_bcell	2	OLINK_UMOD	-0.00214992	0.103462	0.95	-0.205336	0.201036	-0.0207799	607	0.983428	0.983428
OLINK_UMOD	acute_bcell	2	acuity_maxn:OLINK_UMOD	-0.210314	0.367211	0.95	-0.931473	0.510846	-0.572732	607	0.567038	0.770781
OLINK_UMOD	acute_bcell	3	OLINK_UMOD	-0.183626	0.16677	0.95	-0.511414	0.144163	-1.10107	429	0.271484	0.575484
OLINK_UMOD	acute_bcell	3	acuity_maxn:OLINK_UMOD	-0.792093	0.551092	0.95	-1.87527	0.291083	-1.43732	429	0.151357	0.646698
OLINK_UMOD	acute_bcell	4	OLINK_UMOD	0.0380241	0.0825271	0.95	-0.124029	0.200077	0.460747	648	0.645135	0.703783
OLINK_UMOD	acute_bcell	4	acuity_maxn:OLINK_UMOD	0.421505	0.28527	0.95	-0.138661	0.98167	1.47756	648	0.14001	0.646698
OLINK_UMOD	acute_bcell	5	OLINK_UMOD	0.126266	0.0741227	0.95	-0.0192786	0.27181	1.70347	661	0.0889505	0.533703
OLINK_UMOD	acute_bcell	5	acuity_maxn:OLINK_UMOD	-0.119312	0.249846	0.95	-0.609899	0.371275	-0.477542	661	0.633134	0.770781
OLINK_UMOD	acute_bcell	6	OLINK_UMOD	-0.165366	0.0742416	0.95	-0.311168	-0.0195653	-2.22741	608	0.0262852	0.315423
OLINK_UMOD	acute_bcell	6	acuity_maxn:OLINK_UMOD	-0.178025	0.263424	0.95	-0.695357	0.339306	-0.675812	608	0.499417	0.770781
OLINK_UMOD	acute_bcell	7	OLINK_UMOD	0.0520425	0.083059	0.95	-0.111071	0.215156	0.626574	616	0.531171	0.703783
OLINK_UMOD	acute_bcell	7	acuity_maxn:OLINK_UMOD	0.218541	0.295541	0.95	-0.361849	0.798932	0.739463	616	0.459908	0.770781
OLINK_UMOD	acute_bcell	8	OLINK_UMOD	-0.070363	0.0661292	0.95	-0.200234	0.0595076	-1.06402	605	0.287742	0.575484
OLINK_UMOD	acute_bcell	8	acuity_maxn:OLINK_UMOD	0.142837	0.237705	0.95	-0.323989	0.609663	0.600902	605	0.548131	0.770781
OLINK_UMOD	acute_bcell	9	OLINK_UMOD	0.0414252	0.0702712	0.95	-0.0965808	0.179431	0.589505	603	0.555744	0.703783
OLINK_UMOD	acute_bcell	9	acuity_maxn:OLINK_UMOD	-0.244331	0.25613	0.95	-0.747345	0.258684	-0.953933	603	0.3405	0.770781
OLINK_UMOD	acute_bcell	10	OLINK_UMOD	-0.249314	0.168104	0.95	-0.579912	0.0812837	-1.4831	357	0.138931	0.555723
OLINK_UMOD	acute_bcell	10	acuity_maxn:OLINK_UMOD	-0.150128	0.538304	0.95	-1.20877	0.908518	-0.278891	357	0.78049	0.851444
OLINK_UMOD	acute_bcell	11	OLINK_UMOD	-0.0419442	0.0784537	0.95	-0.19603	0.112142	-0.534637	584	0.593105	0.703783
OLINK_UMOD	acute_bcell	11	acuity_maxn:OLINK_UMOD	-0.00501395	0.27578	0.95	-0.546656	0.536628	-0.018181	584	0.985501	0.985501
OLINK_UMOD	acute_bcell	12	OLINK_UMOD	0.175182	0.13558	0.95	-0.0913327	0.441697	1.29209	412	0.197049	0.575484
OLINK_UMOD	acute_bcell	12	acuity_maxn:OLINK_UMOD	-0.225163	0.484426	0.95	-1.17742	0.727092	-0.464804	412	0.642317	0.770781
OLINK_USO1	acute_bcell	1	OLINK_USO1	0.205909	0.0862957	0.95	0.0363786	0.375439	2.38609	521	0.0173849	0.0736439
OLINK_USO1	acute_bcell	1	acuity_maxn:OLINK_USO1	-0.391937	0.356176	0.95	-1.09165	0.30778	-1.1004	521	0.271664	0.61051
OLINK_USO1	acute_bcell	2	OLINK_USO1	-0.0633146	0.0718966	0.95	-0.204511	0.0778818	-0.880634	607	0.378865	0.54846
OLINK_USO1	acute_bcell	2	acuity_maxn:OLINK_USO1	-0.346794	0.30183	0.95	-0.939552	0.245963	-1.14897	607	0.251019	0.61051
OLINK_USO1	acute_bcell	3	OLINK_USO1	-0.197654	0.120384	0.95	-0.434269	0.0389617	-1.64186	429	0.101351	0.243243
OLINK_USO1	acute_bcell	3	acuity_maxn:OLINK_USO1	0.168688	0.485791	0.95	-0.786139	1.12352	0.347245	429	0.728578	0.794812
OLINK_USO1	acute_bcell	4	OLINK_USO1	0.222527	0.0555306	0.95	0.113486	0.331569	4.00729	648	6.85516e-05	0.000822619
OLINK_USO1	acute_bcell	4	acuity_maxn:OLINK_USO1	-0.196696	0.226901	0.95	-0.642246	0.248855	-0.866879	648	0.386329	0.662279
OLINK_USO1	acute_bcell	5	OLINK_USO1	0.0856899	0.0505088	0.95	-0.0134871	0.184867	1.69653	661	0.0902557	0.243243
OLINK_USO1	acute_bcell	5	acuity_maxn:OLINK_USO1	0.110215	0.205659	0.95	-0.293609	0.514039	0.535911	661	0.592201	0.794812
OLINK_USO1	acute_bcell	6	OLINK_USO1	-0.0222755	0.0515748	0.95	-0.123562	0.0790108	-0.431906	608	0.665963	0.799155
OLINK_USO1	acute_bcell	6	acuity_maxn:OLINK_USO1	-0.0773542	0.217427	0.95	-0.504353	0.349645	-0.355771	608	0.722135	0.794812
OLINK_USO1	acute_bcell	7	OLINK_USO1	0.0823691	0.0563325	0.95	-0.028258	0.192996	1.46219	616	0.144198	0.288396
OLINK_USO1	acute_bcell	7	acuity_maxn:OLINK_USO1	0.238252	0.232195	0.95	-0.217739	0.694242	1.02608	616	0.305255	0.61051
OLINK_USO1	acute_bcell	8	OLINK_USO1	0.00769794	0.0451599	0.95	-0.0809913	0.0963872	0.17046	605	0.864706	0.864706
OLINK_USO1	acute_bcell	8	acuity_maxn:OLINK_USO1	-0.286798	0.189082	0.95	-0.658135	0.0845392	-1.51679	605	0.129842	0.61051
OLINK_USO1	acute_bcell	9	OLINK_USO1	-0.0157578	0.0477893	0.95	-0.109612	0.0780959	-0.329736	603	0.741714	0.809143
OLINK_USO1	acute_bcell	9	acuity_maxn:OLINK_USO1	-0.503719	0.198504	0.95	-0.893562	-0.113876	-2.53758	603	0.011413	0.136956
OLINK_USO1	acute_bcell	10	OLINK_USO1	-0.0976197	0.118687	0.95	-0.331034	0.135795	-0.822493	357	0.411345	0.54846
OLINK_USO1	acute_bcell	10	acuity_maxn:OLINK_USO1	0.027712	0.472826	0.95	-0.902162	0.957586	0.0586093	357	0.953296	0.953296
OLINK_USO1	acute_bcell	11	OLINK_USO1	0.128054	0.0541712	0.95	0.0216602	0.234448	2.36388	584	0.018411	0.0736439
OLINK_USO1	acute_bcell	11	acuity_maxn:OLINK_USO1	-0.252231	0.226504	0.95	-0.697092	0.192631	-1.11358	584	0.265917	0.61051
OLINK_USO1	acute_bcell	12	OLINK_USO1	-0.0726998	0.0860588	0.95	-0.241869	0.0964693	-0.844769	412	0.39873	0.54846
OLINK_USO1	acute_bcell	12	acuity_maxn:OLINK_USO1	-0.143414	0.35435	0.95	-0.839974	0.553145	-0.404725	412	0.68589	0.794812
OLINK_USP8	acute_bcell	1	OLINK_USP8	0.308422	0.080513	0.95	0.150251	0.466592	3.8307	521	0.000143351	0.000860109
OLINK_USP8	acute_bcell	1	acuity_maxn:OLINK_USP8	-0.537593	0.335245	0.95	-1.19619	0.121005	-1.60358	521	0.109412	0.268355
OLINK_USP8	acute_bcell	2	OLINK_USP8	-0.100707	0.0647243	0.95	-0.227818	0.0264035	-1.55594	607	0.120243	0.27207
OLINK_USP8	acute_bcell	2	acuity_maxn:OLINK_USP8	-0.361973	0.275585	0.95	-0.903188	0.179242	-1.31347	607	0.18952	0.324892
OLINK_USP8	acute_bcell	3	OLINK_USP8	-0.153521	0.11468	0.95	-0.378926	0.0718836	-1.33869	429	0.18138	0.27207
OLINK_USP8	acute_bcell	3	acuity_maxn:OLINK_USP8	0.501918	0.463561	0.95	-0.409215	1.41305	1.08274	429	0.27953	0.419295
OLINK_USP8	acute_bcell	4	OLINK_USP8	0.208574	0.0513505	0.95	0.10774	0.309407	4.06176	648	5.46702e-05	0.000656042
OLINK_USP8	acute_bcell	4	acuity_maxn:OLINK_USP8	-0.317729	0.211968	0.95	-0.733956	0.0984986	-1.49895	648	0.134375	0.268749
OLINK_USP8	acute_bcell	5	OLINK_USP8	0.0691562	0.0466328	0.95	-0.02241	0.160722	1.483	661	0.138552	0.27207
OLINK_USP8	acute_bcell	5	acuity_maxn:OLINK_USP8	0.0200789	0.192679	0.95	-0.358257	0.398415	0.104209	661	0.917035	0.941047
OLINK_USP8	acute_bcell	6	OLINK_USP8	-0.0659452	0.047155	0.95	-0.158552	0.0266613	-1.39848	608	0.16248	0.27207
OLINK_USP8	acute_bcell	6	acuity_maxn:OLINK_USP8	0.167574	0.202414	0.95	-0.229941	0.565089	0.82788	608	0.408064	0.544085
OLINK_USP8	acute_bcell	7	OLINK_USP8	0.124965	0.0508386	0.95	0.0251266	0.224803	2.45806	616	0.014243	0.0427291
OLINK_USP8	acute_bcell	7	acuity_maxn:OLINK_USP8	0.041504	0.210193	0.95	-0.371278	0.454286	0.197456	616	0.843535	0.941047
OLINK_USP8	acute_bcell	8	OLINK_USP8	0.0357144	0.0412613	0.95	-0.0453184	0.116747	0.865567	605	0.387071	0.464485
OLINK_USP8	acute_bcell	8	acuity_maxn:OLINK_USP8	-0.400823	0.175509	0.95	-0.745505	-0.0561421	-2.28377	605	0.0227305	0.111558
OLINK_USP8	acute_bcell	9	OLINK_USP8	-0.0111771	0.0434278	0.95	-0.0964652	0.0741109	-0.257373	603	0.796979	0.796979
OLINK_USP8	acute_bcell	9	acuity_maxn:OLINK_USP8	-0.456597	0.179953	0.95	-0.810007	-0.103187	-2.53732	603	0.0114214	0.111558
OLINK_USP8	acute_bcell	10	OLINK_USP8	-0.108201	0.11113	0.95	-0.326753	0.11035	-0.973648	357	0.330891	0.441188
OLINK_USP8	acute_bcell	10	acuity_maxn:OLINK_USP8	0.032611	0.44065	0.95	-0.833986	0.899208	0.0740066	357	0.941047	0.941047
OLINK_USP8	acute_bcell	11	OLINK_USP8	0.16411	0.0489487	0.95	0.0679735	0.260247	3.3527	584	0.000852043	0.00340817
OLINK_USP8	acute_bcell	11	acuity_maxn:OLINK_USP8	-0.457856	0.207706	0.95	-0.865798	-0.0499137	-2.20434	584	0.0278894	0.111558
OLINK_USP8	acute_bcell	12	OLINK_USP8	0.019991	0.0770028	0.95	-0.131376	0.171358	0.259613	412	0.795292	0.796979
OLINK_USP8	acute_bcell	12	acuity_maxn:OLINK_USP8	-0.521314	0.32715	0.95	-1.1644	0.121777	-1.5935	412	0.111814	0.268355
OLINK_UXS1	acute_bcell	1	OLINK_UXS1	0.225111	0.130972	0.95	-0.0321867	0.48241	1.71877	521	0.0862494	0.147856
OLINK_UXS1	acute_bcell	1	acuity_maxn:OLINK_UXS1	0.305786	0.530259	0.95	-0.735923	1.34749	0.576672	521	0.56441	0.752547
OLINK_UXS1	acute_bcell	2	OLINK_UXS1	0.148406	0.113159	0.95	-0.073825	0.370637	1.31148	607	0.190191	0.253589
OLINK_UXS1	acute_bcell	2	acuity_maxn:OLINK_UXS1	-0.382688	0.483669	0.95	-1.33256	0.56718	-0.791218	607	0.429126	0.735644
OLINK_UXS1	acute_bcell	3	OLINK_UXS1	-0.807222	0.185878	0.95	-1.17257	-0.441878	-4.34276	429	1.75765e-05	0.000105459
OLINK_UXS1	acute_bcell	3	acuity_maxn:OLINK_UXS1	0.860068	0.696712	0.95	-0.509326	2.22946	1.23447	429	0.217705	0.685011
OLINK_UXS1	acute_bcell	4	OLINK_UXS1	0.260611	0.0904711	0.95	0.0829593	0.438263	2.8806	648	0.00410034	0.012301
OLINK_UXS1	acute_bcell	4	acuity_maxn:OLINK_UXS1	0.138894	0.366838	0.95	-0.581441	0.859229	0.378625	648	0.70509	0.846108
OLINK_UXS1	acute_bcell	5	OLINK_UXS1	0.0813812	0.0823561	0.95	-0.08033	0.243092	0.988161	661	0.323435	0.352838
OLINK_UXS1	acute_bcell	5	acuity_maxn:OLINK_UXS1	-0.548356	0.328937	0.95	-1.19424	0.0975304	-1.66706	661	0.0959767	0.57586
OLINK_UXS1	acute_bcell	6	OLINK_UXS1	0.0592813	0.0814312	0.95	-0.100639	0.219202	0.727992	608	0.466899	0.466899
OLINK_UXS1	acute_bcell	6	acuity_maxn:OLINK_UXS1	-0.0941173	0.343287	0.95	-0.76829	0.580055	-0.274165	608	0.784051	0.855328
OLINK_UXS1	acute_bcell	7	OLINK_UXS1	0.270582	0.0896558	0.95	0.0945138	0.44665	3.01801	616	0.00264952	0.0105981
OLINK_UXS1	acute_bcell	7	acuity_maxn:OLINK_UXS1	-0.39016	0.364925	0.95	-1.10681	0.326489	-1.06915	616	0.285421	0.685011
OLINK_UXS1	acute_bcell	8	OLINK_UXS1	0.0989671	0.07173	0.95	-0.041903	0.239837	1.37972	605	0.168184	0.252275
OLINK_UXS1	acute_bcell	8	acuity_maxn:OLINK_UXS1	-0.203446	0.298714	0.95	-0.790088	0.383195	-0.681075	605	0.496085	0.744127
OLINK_UXS1	acute_bcell	9	OLINK_UXS1	-0.0784324	0.0768744	0.95	-0.229407	0.0725418	-1.02027	603	0.308012	0.352838
OLINK_UXS1	acute_bcell	9	acuity_maxn:OLINK_UXS1	-0.24965	0.311349	0.95	-0.86111	0.361811	-0.801831	603	0.422967	0.735644
OLINK_UXS1	acute_bcell	10	OLINK_UXS1	-0.85821	0.188282	0.95	-1.22849	-0.487928	-4.55811	357	7.09998e-06	8.51997e-05
OLINK_UXS1	acute_bcell	10	acuity_maxn:OLINK_UXS1	1.2648	0.679643	0.95	-0.0718081	2.60141	1.86098	357	0.0635695	0.57586
OLINK_UXS1	acute_bcell	11	OLINK_UXS1	0.183695	0.0869003	0.95	0.0130199	0.35437	2.11386	584	0.0349506	0.0838814
OLINK_UXS1	acute_bcell	11	acuity_maxn:OLINK_UXS1	-0.0515848	0.350244	0.95	-0.739476	0.636307	-0.147282	584	0.88296	0.88296
OLINK_UXS1	acute_bcell	12	OLINK_UXS1	-0.253847	0.145978	0.95	-0.540801	0.0331067	-1.73895	412	0.0827912	0.147856
OLINK_UXS1	acute_bcell	12	acuity_maxn:OLINK_UXS1	-0.676951	0.587258	0.95	-1.83135	0.477445	-1.15273	412	0.249689	0.685011
OLINK_VAMP5	acute_bcell	1	OLINK_VAMP5	0.3192	0.146416	0.95	0.0315629	0.606838	2.1801	521	0.029697	0.120057
OLINK_VAMP5	acute_bcell	1	acuity_maxn:OLINK_VAMP5	-0.543921	0.600222	0.95	-1.72307	0.635233	-0.906199	521	0.365249	0.687633
OLINK_VAMP5	acute_bcell	2	OLINK_VAMP5	0.0962307	0.121979	0.95	-0.143322	0.335783	0.788911	607	0.430472	0.653118
OLINK_VAMP5	acute_bcell	2	acuity_maxn:OLINK_VAMP5	-0.911112	0.518646	0.95	-1.92967	0.107446	-1.75671	607	0.079471	0.367163
OLINK_VAMP5	acute_bcell	3	OLINK_VAMP5	-0.181746	0.213306	0.95	-0.601	0.237509	-0.852044	429	0.394665	0.653118
OLINK_VAMP5	acute_bcell	3	acuity_maxn:OLINK_VAMP5	0.636094	0.75684	0.95	-0.851483	2.12367	0.840459	429	0.401119	0.687633
OLINK_VAMP5	acute_bcell	4	OLINK_VAMP5	0.319702	0.0974394	0.95	0.128367	0.511037	3.28103	648	0.00108975	0.013077
OLINK_VAMP5	acute_bcell	4	acuity_maxn:OLINK_VAMP5	-0.186204	0.399253	0.95	-0.97019	0.597782	-0.466382	648	0.641099	0.769319
OLINK_VAMP5	acute_bcell	5	OLINK_VAMP5	0.107089	0.0869387	0.95	-0.0636207	0.277798	1.23177	661	0.218473	0.653118
OLINK_VAMP5	acute_bcell	5	acuity_maxn:OLINK_VAMP5	-0.0835141	0.343596	0.95	-0.758185	0.591157	-0.243059	661	0.808035	0.808035
OLINK_VAMP5	acute_bcell	6	OLINK_VAMP5	0.193787	0.089097	0.95	0.0188114	0.368762	2.17501	608	0.0300142	0.120057
OLINK_VAMP5	acute_bcell	6	acuity_maxn:OLINK_VAMP5	-0.224506	0.361028	0.95	-0.933518	0.484507	-0.621851	608	0.534273	0.712364
OLINK_VAMP5	acute_bcell	7	OLINK_VAMP5	0.0485182	0.0974598	0.95	-0.142876	0.239912	0.497828	616	0.618783	0.74254
OLINK_VAMP5	acute_bcell	7	acuity_maxn:OLINK_VAMP5	0.0985751	0.403405	0.95	-0.69364	0.89079	0.244358	616	0.807035	0.808035
OLINK_VAMP5	acute_bcell	8	OLINK_VAMP5	-0.0148122	0.0769113	0.95	-0.165858	0.136233	-0.192588	605	0.847347	0.847347
OLINK_VAMP5	acute_bcell	8	acuity_maxn:OLINK_VAMP5	-0.708521	0.326427	0.95	-1.34959	-0.0674544	-2.17054	605	0.0303544	0.364252
OLINK_VAMP5	acute_bcell	9	OLINK_VAMP5	0.0535057	0.0820885	0.95	-0.107709	0.21472	0.651804	603	0.514776	0.686368
OLINK_VAMP5	acute_bcell	9	acuity_maxn:OLINK_VAMP5	-0.589039	0.348808	0.95	-1.27407	0.0959882	-1.68872	603	0.0917907	0.367163
OLINK_VAMP5	acute_bcell	10	OLINK_VAMP5	-0.166589	0.213345	0.95	-0.58616	0.252982	-0.780843	357	0.435412	0.653118
OLINK_VAMP5	acute_bcell	10	acuity_maxn:OLINK_VAMP5	0.519265	0.713494	0.95	-0.883914	1.92244	0.727778	357	0.467226	0.70084
OLINK_VAMP5	acute_bcell	11	OLINK_VAMP5	0.0918354	0.0922134	0.95	-0.0892748	0.272946	0.995901	584	0.319711	0.653118
OLINK_VAMP5	acute_bcell	11	acuity_maxn:OLINK_VAMP5	0.343977	0.386283	0.95	-0.414695	1.10265	0.890481	584	0.373574	0.687633
OLINK_VAMP5	acute_bcell	12	OLINK_VAMP5	0.0383769	0.149067	0.95	-0.254649	0.331403	0.257448	412	0.796961	0.847347
OLINK_VAMP5	acute_bcell	12	acuity_maxn:OLINK_VAMP5	-0.582691	0.599726	0.95	-1.7616	0.596214	-0.971595	412	0.331822	0.687633
OLINK_VASH1	acute_bcell	1	OLINK_VASH1	0.776321	0.311335	0.95	0.164695	1.38795	2.49352	521	0.0129573	0.155487
OLINK_VASH1	acute_bcell	1	acuity_maxn:OLINK_VASH1	-1.66616	1.32882	0.95	-4.27666	0.94435	-1.25386	521	0.210455	0.457512
OLINK_VASH1	acute_bcell	2	OLINK_VASH1	-0.105325	0.256259	0.95	-0.608586	0.397937	-0.411009	607	0.681211	0.859542
OLINK_VASH1	acute_bcell	2	acuity_maxn:OLINK_VASH1	-2.80149	1.10909	0.95	-4.9796	-0.623371	-2.52594	607	0.0117923	0.141508
OLINK_VASH1	acute_bcell	3	OLINK_VASH1	-0.192274	0.528708	0.95	-1.23145	0.846906	-0.363668	429	0.716285	0.859542
OLINK_VASH1	acute_bcell	3	acuity_maxn:OLINK_VASH1	1.43877	2.01008	0.95	-2.51205	5.3896	0.71578	429	0.474516	0.651439
OLINK_VASH1	acute_bcell	4	OLINK_VASH1	0.425075	0.205486	0.95	0.021575	0.828574	2.06863	648	0.0389773	0.155909
OLINK_VASH1	acute_bcell	4	acuity_maxn:OLINK_VASH1	-0.25434	0.877774	0.95	-1.97796	1.46929	-0.289755	648	0.772096	0.926516
OLINK_VASH1	acute_bcell	5	OLINK_VASH1	0.0130246	0.184905	0.95	-0.350048	0.376097	0.0704396	661	0.943865	0.943865
OLINK_VASH1	acute_bcell	5	acuity_maxn:OLINK_VASH1	0.739844	0.77138	0.95	-0.774806	2.25449	0.959118	661	0.33785	0.579171
OLINK_VASH1	acute_bcell	6	OLINK_VASH1	-0.15869	0.184745	0.95	-0.521506	0.204127	-0.858964	608	0.390699	0.586048
OLINK_VASH1	acute_bcell	6	acuity_maxn:OLINK_VASH1	-0.125889	0.816884	0.95	-1.73015	1.47837	-0.154108	608	0.877575	0.957355
OLINK_VASH1	acute_bcell	7	OLINK_VASH1	0.192948	0.202232	0.95	-0.2042	0.590096	0.95409	616	0.340413	0.586048
OLINK_VASH1	acute_bcell	7	acuity_maxn:OLINK_VASH1	0.0291227	0.865261	0.95	-1.6701	1.72834	0.0336577	616	0.973161	0.973161
OLINK_VASH1	acute_bcell	8	OLINK_VASH1	0.0135622	0.163991	0.95	-0.308498	0.335623	0.0827011	605	0.934117	0.943865
OLINK_VASH1	acute_bcell	8	acuity_maxn:OLINK_VASH1	-1.17215	0.709478	0.95	-2.56549	0.221189	-1.65213	605	0.0990269	0.297081
OLINK_VASH1	acute_bcell	9	OLINK_VASH1	0.162166	0.171951	0.95	-0.17553	0.499861	0.943093	603	0.346011	0.586048
OLINK_VASH1	acute_bcell	9	acuity_maxn:OLINK_VASH1	-1.37533	0.730059	0.95	-2.80909	0.058441	-1.88386	603	0.0600653	0.240261
OLINK_VASH1	acute_bcell	10	OLINK_VASH1	-1.08378	0.50652	0.95	-2.07992	-0.0876411	-2.13966	357	0.0330601	0.155909
OLINK_VASH1	acute_bcell	10	acuity_maxn:OLINK_VASH1	2.29568	1.90412	0.95	-1.44903	6.04038	1.20564	357	0.228756	0.457512
OLINK_VASH1	acute_bcell	11	OLINK_VASH1	0.226877	0.192514	0.95	-0.151227	0.604981	1.17849	584	0.239079	0.586048
OLINK_VASH1	acute_bcell	11	acuity_maxn:OLINK_VASH1	-0.56876	0.82071	0.95	-2.18066	1.04314	-0.69301	584	0.488579	0.651439
OLINK_VASH1	acute_bcell	12	OLINK_VASH1	0.343675	0.307371	0.95	-0.260536	0.947886	1.11811	412	0.26417	0.586048
OLINK_VASH1	acute_bcell	12	acuity_maxn:OLINK_VASH1	-2.82757	1.39927	0.95	-5.57818	-0.0769637	-2.02074	412	0.043953	0.240261
OLINK_VASN	acute_bcell	1	OLINK_VASN	0.359382	0.278443	0.95	-0.187626	0.906391	1.29069	521	0.197385	0.459783
OLINK_VASN	acute_bcell	1	acuity_maxn:OLINK_VASN	-0.532775	1.03416	0.95	-2.56442	1.49887	-0.515175	521	0.606649	0.808866
OLINK_VASN	acute_bcell	2	OLINK_VASN	-0.0125049	0.23819	0.95	-0.480282	0.455273	-0.0524995	607	0.958148	0.958148
OLINK_VASN	acute_bcell	2	acuity_maxn:OLINK_VASN	-0.677545	0.841317	0.95	-2.32979	0.9747	-0.805338	607	0.42094	0.688658
OLINK_VASN	acute_bcell	3	OLINK_VASN	-0.4589	0.386801	0.95	-1.21916	0.301361	-1.1864	429	0.236122	0.459783
OLINK_VASN	acute_bcell	3	acuity_maxn:OLINK_VASN	1.91629	1.35329	0.95	-0.743618	4.57621	1.41602	429	0.157495	0.377987
OLINK_VASN	acute_bcell	4	OLINK_VASN	0.466213	0.190339	0.95	0.092457	0.839968	2.44938	648	0.0145739	0.0874434
OLINK_VASN	acute_bcell	4	acuity_maxn:OLINK_VASN	-1.37451	0.680279	0.95	-2.71033	-0.0386924	-2.02051	648	0.0437415	0.20714
OLINK_VASN	acute_bcell	5	OLINK_VASN	0.209822	0.169804	0.95	-0.123599	0.543242	1.23567	661	0.217021	0.459783
OLINK_VASN	acute_bcell	5	acuity_maxn:OLINK_VASN	0.0666694	0.590778	0.95	-1.09336	1.2267	0.11285	661	0.910184	0.95252
OLINK_VASN	acute_bcell	6	OLINK_VASN	0.0232667	0.172338	0.95	-0.315182	0.361716	0.135006	608	0.892652	0.958148
OLINK_VASN	acute_bcell	6	acuity_maxn:OLINK_VASN	-0.038292	0.642834	0.95	-1.30074	1.22415	-0.0595675	608	0.95252	0.95252
OLINK_VASN	acute_bcell	7	OLINK_VASN	0.533768	0.189475	0.95	0.161672	0.905863	2.81709	616	0.00500147	0.0600176
OLINK_VASN	acute_bcell	7	acuity_maxn:OLINK_VASN	-1.7987	0.663186	0.95	-3.10108	-0.496316	-2.7122	616	0.00687036	0.0824444
OLINK_VASN	acute_bcell	8	OLINK_VASN	0.169621	0.153057	0.95	-0.130966	0.470208	1.10822	605	0.268207	0.459783
OLINK_VASN	acute_bcell	8	acuity_maxn:OLINK_VASN	-0.876091	0.561472	0.95	-1.97876	0.226581	-1.56035	605	0.119201	0.357604
OLINK_VASN	acute_bcell	9	OLINK_VASN	-0.14216	0.158759	0.95	-0.453948	0.169628	-0.895445	603	0.370906	0.494542
OLINK_VASN	acute_bcell	9	acuity_maxn:OLINK_VASN	-0.419811	0.566702	0.95	-1.53276	0.693139	-0.740797	603	0.459105	0.688658
OLINK_VASN	acute_bcell	10	OLINK_VASN	0.0436909	0.399475	0.95	-0.741929	0.829311	0.109371	357	0.91297	0.958148
OLINK_VASN	acute_bcell	10	acuity_maxn:OLINK_VASN	1.11028	1.28152	0.95	-1.41	3.63056	0.866374	357	0.386867	0.688658
OLINK_VASN	acute_bcell	11	OLINK_VASN	0.292556	0.186453	0.95	-0.0736445	0.658757	1.56906	584	0.117176	0.459783
OLINK_VASN	acute_bcell	11	acuity_maxn:OLINK_VASN	-0.10054	0.696902	0.95	-1.46928	1.2682	-0.144267	584	0.88534	0.95252
OLINK_VASN	acute_bcell	12	OLINK_VASN	0.313929	0.322009	0.95	-0.319057	0.946915	0.974906	412	0.330179	0.494542
OLINK_VASN	acute_bcell	12	acuity_maxn:OLINK_VASN	-2.28094	1.16937	0.95	-4.5796	0.0177303	-1.95058	412	0.0517851	0.20714
OLINK_VAT1	acute_bcell	1	OLINK_VAT1	-0.109044	0.272481	0.95	-0.644339	0.426252	-0.400189	521	0.689181	0.751834
OLINK_VAT1	acute_bcell	1	acuity_maxn:OLINK_VAT1	-0.748137	0.946539	0.95	-2.60764	1.11137	-0.790392	521	0.429659	0.572878
OLINK_VAT1	acute_bcell	2	OLINK_VAT1	-0.632661	0.231159	0.95	-1.08663	-0.178692	-2.73691	607	0.00638361	0.0153207
OLINK_VAT1	acute_bcell	2	acuity_maxn:OLINK_VAT1	1.23469	0.81547	0.95	-0.366793	2.83618	1.51409	607	0.130525	0.490016
OLINK_VAT1	acute_bcell	3	OLINK_VAT1	1.32632	0.375529	0.95	0.588216	2.06443	3.53188	429	0.00045736	0.0044683
OLINK_VAT1	acute_bcell	3	acuity_maxn:OLINK_VAT1	-1.59286	1.25742	0.95	-4.06433	0.878613	-1.26677	429	0.205926	0.490016
OLINK_VAT1	acute_bcell	4	OLINK_VAT1	-0.22668	0.181201	0.95	-0.582493	0.129132	-1.25099	648	0.211391	0.281854
OLINK_VAT1	acute_bcell	4	acuity_maxn:OLINK_VAT1	-0.0764927	0.640468	0.95	-1.33414	1.18115	-0.119432	648	0.90497	0.966122
OLINK_VAT1	acute_bcell	5	OLINK_VAT1	0.446881	0.162809	0.95	0.127195	0.766566	2.74481	661	0.00621899	0.0153207
OLINK_VAT1	acute_bcell	5	acuity_maxn:OLINK_VAT1	-0.0244843	0.576247	0.95	-1.15598	1.10701	-0.0424892	661	0.966122	0.966122
OLINK_VAT1	acute_bcell	6	OLINK_VAT1	0.14878	0.168708	0.95	-0.182541	0.480101	0.881877	608	0.378192	0.45383
OLINK_VAT1	acute_bcell	6	acuity_maxn:OLINK_VAT1	-0.73651	0.606081	0.95	-1.92678	0.453755	-1.2152	608	0.224761	0.490016
OLINK_VAT1	acute_bcell	7	OLINK_VAT1	-0.274914	0.181152	0.95	-0.630664	0.0808351	-1.51759	616	0.12963	0.194445
OLINK_VAT1	acute_bcell	7	acuity_maxn:OLINK_VAT1	0.186277	0.637806	0.95	-1.06626	1.43881	0.292058	616	0.77034	0.924408
OLINK_VAT1	acute_bcell	8	OLINK_VAT1	-0.378564	0.143917	0.95	-0.661201	-0.0959278	-2.63044	605	0.00874444	0.0174889
OLINK_VAT1	acute_bcell	8	acuity_maxn:OLINK_VAT1	0.431162	0.518688	0.95	-0.587485	1.44981	0.831256	605	0.406157	0.572878
OLINK_VAT1	acute_bcell	9	OLINK_VAT1	-0.41986	0.15174	0.95	-0.717864	-0.121856	-2.76696	603	0.00583166	0.0153207
OLINK_VAT1	acute_bcell	9	acuity_maxn:OLINK_VAT1	0.445639	0.540513	0.95	-0.615877	1.50715	0.824475	603	0.409996	0.572878
OLINK_VAT1	acute_bcell	10	OLINK_VAT1	1.22432	0.35988	0.95	0.516568	1.93207	3.40202	357	0.000744716	0.0044683
OLINK_VAT1	acute_bcell	10	acuity_maxn:OLINK_VAT1	-1.3912	1.1947	0.95	-3.74075	0.958336	-1.16448	357	0.245008	0.490016
OLINK_VAT1	acute_bcell	11	OLINK_VAT1	0.0269316	0.173522	0.95	-0.313871	0.367734	0.155206	584	0.876712	0.876712
OLINK_VAT1	acute_bcell	11	acuity_maxn:OLINK_VAT1	0.770958	0.617782	0.95	-0.442387	1.9843	1.24795	584	0.212551	0.490016
OLINK_VAT1	acute_bcell	12	OLINK_VAT1	0.689423	0.290708	0.95	0.117967	1.26088	2.37153	412	0.0181735	0.0311546
OLINK_VAT1	acute_bcell	12	acuity_maxn:OLINK_VAT1	-1.31673	1.06092	0.95	-3.40223	0.768759	-1.24112	412	0.215266	0.490016
OLINK_VCAM1	acute_bcell	1	OLINK_VCAM1	-0.0734849	0.158426	0.95	-0.384718	0.237748	-0.463843	521	0.642954	0.701405
OLINK_VCAM1	acute_bcell	1	acuity_maxn:OLINK_VCAM1	0.461252	0.581476	0.95	-0.681075	1.60358	0.793242	521	0.427998	0.942446
OLINK_VCAM1	acute_bcell	2	OLINK_VCAM1	-0.278344	0.131523	0.95	-0.53664	-0.0200485	-2.11631	607	0.0347246	0.083339
OLINK_VCAM1	acute_bcell	2	acuity_maxn:OLINK_VCAM1	0.190295	0.471715	0.95	-0.736097	1.11669	0.403411	607	0.686788	0.942446
OLINK_VCAM1	acute_bcell	3	OLINK_VCAM1	0.501938	0.231155	0.95	0.0476015	0.956275	2.17144	429	0.0304454	0.083339
OLINK_VCAM1	acute_bcell	3	acuity_maxn:OLINK_VCAM1	-0.0400737	0.713991	0.95	-1.44343	1.36328	-0.0561264	429	0.955267	0.964641
OLINK_VCAM1	acute_bcell	4	OLINK_VCAM1	-0.212173	0.106788	0.95	-0.421865	-0.0024803	-1.98686	648	0.0473588	0.0947176
OLINK_VCAM1	acute_bcell	4	acuity_maxn:OLINK_VCAM1	-0.0172275	0.388463	0.95	-0.780027	0.745571	-0.0443479	648	0.964641	0.964641
OLINK_VCAM1	acute_bcell	5	OLINK_VCAM1	0.125125	0.0944357	0.95	-0.060305	0.310555	1.32498	661	0.185637	0.226764
OLINK_VCAM1	acute_bcell	5	acuity_maxn:OLINK_VCAM1	0.0928955	0.329579	0.95	-0.554253	0.740044	0.281861	661	0.778138	0.942446
OLINK_VCAM1	acute_bcell	6	OLINK_VCAM1	0.147539	0.0952623	0.95	-0.0395443	0.334622	1.54876	608	0.121959	0.182938
OLINK_VCAM1	acute_bcell	6	acuity_maxn:OLINK_VCAM1	0.241507	0.349912	0.95	-0.445677	0.92869	0.690192	608	0.490337	0.942446
OLINK_VCAM1	acute_bcell	7	OLINK_VCAM1	-0.0283796	0.105885	0.95	-0.236318	0.179559	-0.268023	616	0.788771	0.788771
OLINK_VCAM1	acute_bcell	7	acuity_maxn:OLINK_VCAM1	0.43341	0.37471	0.95	-0.302453	1.16927	1.15666	616	0.247861	0.942446
OLINK_VCAM1	acute_bcell	8	OLINK_VCAM1	-0.109166	0.0830085	0.95	-0.272185	0.0538541	-1.31511	605	0.18897	0.226764
OLINK_VCAM1	acute_bcell	8	acuity_maxn:OLINK_VCAM1	0.109304	0.30663	0.95	-0.492884	0.711492	0.356468	605	0.721615	0.942446
OLINK_VCAM1	acute_bcell	9	OLINK_VCAM1	-0.20431	0.0891559	0.95	-0.379403	-0.0292157	-2.2916	603	0.0222727	0.083339
OLINK_VCAM1	acute_bcell	9	acuity_maxn:OLINK_VCAM1	0.156503	0.328027	0.95	-0.487712	0.800717	0.477103	603	0.633462	0.942446
OLINK_VCAM1	acute_bcell	10	OLINK_VCAM1	0.661801	0.221375	0.95	0.226439	1.09716	2.98951	357	0.00298799	0.0358559
OLINK_VCAM1	acute_bcell	10	acuity_maxn:OLINK_VCAM1	-0.186842	0.685582	0.95	-1.53513	1.16144	-0.272531	357	0.785372	0.942446
OLINK_VCAM1	acute_bcell	11	OLINK_VCAM1	-0.163202	0.102886	0.95	-0.365274	0.0388697	-1.58624	584	0.113226	0.182938
OLINK_VCAM1	acute_bcell	11	acuity_maxn:OLINK_VCAM1	0.116243	0.389576	0.95	-0.648897	0.881383	0.298384	584	0.765516	0.942446
OLINK_VCAM1	acute_bcell	12	OLINK_VCAM1	0.372342	0.170996	0.95	0.0362078	0.708475	2.17748	412	0.0300112	0.083339
OLINK_VCAM1	acute_bcell	12	acuity_maxn:OLINK_VCAM1	-0.909326	0.631384	0.95	-2.15046	0.33181	-1.44021	412	0.150567	0.942446
OLINK_VCAN	acute_bcell	1	OLINK_VCAN	0.135232	0.136286	0.95	-0.132506	0.40297	0.992265	521	0.321529	0.482294
OLINK_VCAN	acute_bcell	1	acuity_maxn:OLINK_VCAN	-0.103326	0.407352	0.95	-0.903582	0.696929	-0.253654	521	0.799863	0.842907
OLINK_VCAN	acute_bcell	2	OLINK_VCAN	0.077934	0.117007	0.95	-0.151854	0.307722	0.666062	607	0.505624	0.606749
OLINK_VCAN	acute_bcell	2	acuity_maxn:OLINK_VCAN	0.0996557	0.345786	0.95	-0.579427	0.778738	0.2882	607	0.773292	0.842907
OLINK_VCAN	acute_bcell	3	OLINK_VCAN	-0.564245	0.21896	0.95	-0.994613	-0.133878	-2.57693	429	0.0103012	0.0351559
OLINK_VCAN	acute_bcell	3	acuity_maxn:OLINK_VCAN	1.13591	0.557777	0.95	0.0395925	2.23222	2.03649	429	0.0423146	0.36509
OLINK_VCAN	acute_bcell	4	OLINK_VCAN	0.359389	0.0942083	0.95	0.174398	0.544379	3.81483	648	0.000149314	0.00179176
OLINK_VCAN	acute_bcell	4	acuity_maxn:OLINK_VCAN	-0.359169	0.275047	0.95	-0.899261	0.180922	-1.30585	648	0.192068	0.633803
OLINK_VCAN	acute_bcell	5	OLINK_VCAN	0.199483	0.0843321	0.95	0.0338922	0.365074	2.36545	661	0.0182959	0.0365918
OLINK_VCAN	acute_bcell	5	acuity_maxn:OLINK_VCAN	-0.107601	0.242908	0.95	-0.584566	0.369364	-0.44297	661	0.657932	0.842907
OLINK_VCAN	acute_bcell	6	OLINK_VCAN	0.118633	0.0869867	0.95	-0.052198	0.289464	1.3638	608	0.173134	0.296801
OLINK_VCAN	acute_bcell	6	acuity_maxn:OLINK_VCAN	-0.0748498	0.263322	0.95	-0.591981	0.442281	-0.284252	608	0.776314	0.842907
OLINK_VCAN	acute_bcell	7	OLINK_VCAN	0.270136	0.0942907	0.95	0.0849654	0.455306	2.86492	616	0.0043133	0.0258798
OLINK_VCAN	acute_bcell	7	acuity_maxn:OLINK_VCAN	-0.257354	0.26782	0.95	-0.783305	0.268597	-0.96092	616	0.33697	0.683445
OLINK_VCAN	acute_bcell	8	OLINK_VCAN	0.0604662	0.0743811	0.95	-0.0856103	0.206543	0.812924	605	0.416581	0.555442
OLINK_VCAN	acute_bcell	8	acuity_maxn:OLINK_VCAN	-0.137693	0.222532	0.95	-0.574722	0.299337	-0.618753	605	0.536312	0.842907
OLINK_VCAN	acute_bcell	9	OLINK_VCAN	-0.0280099	0.0789991	0.95	-0.183157	0.127137	-0.35456	603	0.723043	0.723043
OLINK_VCAN	acute_bcell	9	acuity_maxn:OLINK_VCAN	-0.291661	0.233065	0.95	-0.749379	0.166056	-1.25142	603	0.211268	0.633803
OLINK_VCAN	acute_bcell	10	OLINK_VCAN	-0.109161	0.212325	0.95	-0.526727	0.308405	-0.51412	357	0.607486	0.662712
OLINK_VCAN	acute_bcell	10	acuity_maxn:OLINK_VCAN	0.107072	0.53989	0.95	-0.954693	1.16884	0.198321	357	0.842907	0.842907
OLINK_VCAN	acute_bcell	11	OLINK_VCAN	0.229108	0.0906117	0.95	0.0511439	0.407073	2.52846	584	0.0117186	0.0351559
OLINK_VCAN	acute_bcell	11	acuity_maxn:OLINK_VCAN	-0.262622	0.275996	0.95	-0.804688	0.279444	-0.951543	584	0.341723	0.683445
OLINK_VCAN	acute_bcell	12	OLINK_VCAN	0.377959	0.154274	0.95	0.0746962	0.681222	2.44992	412	0.0147042	0.03529
OLINK_VCAN	acute_bcell	12	acuity_maxn:OLINK_VCAN	-0.84249	0.448194	0.95	-1.72352	0.038542	-1.87974	412	0.0608484	0.36509
OLINK_VEGFA	acute_bcell	1	OLINK_VEGFA	0.431583	0.0990376	0.95	0.237021	0.626145	4.35777	521	1.58338e-05	9.5003e-05
OLINK_VEGFA	acute_bcell	1	acuity_maxn:OLINK_VEGFA	-0.051858	0.392394	0.95	-0.822726	0.71901	-0.132158	521	0.89491	0.929857
OLINK_VEGFA	acute_bcell	2	OLINK_VEGFA	0.0483721	0.0874982	0.95	-0.123464	0.220208	0.552835	607	0.58058	0.63336
OLINK_VEGFA	acute_bcell	2	acuity_maxn:OLINK_VEGFA	-0.37586	0.35262	0.95	-1.06836	0.316644	-1.06591	607	0.28689	0.491812
OLINK_VEGFA	acute_bcell	3	OLINK_VEGFA	-0.564386	0.147707	0.95	-0.854705	-0.274067	-3.82099	429	0.000152563	0.000397899
OLINK_VEGFA	acute_bcell	3	acuity_maxn:OLINK_VEGFA	0.892896	0.515883	0.95	-0.121077	1.90687	1.73081	429	0.0842047	0.252614
OLINK_VEGFA	acute_bcell	4	OLINK_VEGFA	0.466645	0.0673598	0.95	0.334376	0.598915	6.92766	648	1.03406e-11	1.24087e-10
OLINK_VEGFA	acute_bcell	4	acuity_maxn:OLINK_VEGFA	-0.573152	0.259063	0.95	-1.08186	-0.0644483	-2.21241	648	0.0272865	0.142977
OLINK_VEGFA	acute_bcell	5	OLINK_VEGFA	0.140678	0.0626609	0.95	0.0176399	0.263717	2.24507	661	0.0250933	0.0430171
OLINK_VEGFA	acute_bcell	5	acuity_maxn:OLINK_VEGFA	-0.110382	0.239463	0.95	-0.580583	0.359818	-0.460958	661	0.644981	0.795591
OLINK_VEGFA	acute_bcell	6	OLINK_VEGFA	-0.0552018	0.0630738	0.95	-0.179071	0.0686672	-0.875194	608	0.381814	0.518507
OLINK_VEGFA	acute_bcell	6	acuity_maxn:OLINK_VEGFA	-0.107436	0.246415	0.95	-0.591363	0.376491	-0.435998	608	0.662993	0.795591
OLINK_VEGFA	acute_bcell	7	OLINK_VEGFA	0.25726	0.0678881	0.95	0.12394	0.390581	3.78948	616	0.000165791	0.000397899
OLINK_VEGFA	acute_bcell	7	acuity_maxn:OLINK_VEGFA	-0.251741	0.2667	0.95	-0.775492	0.272011	-0.94391	616	0.345586	0.518379
OLINK_VEGFA	acute_bcell	8	OLINK_VEGFA	0.0322012	0.0558526	0.95	-0.0774873	0.14189	0.576539	605	0.564465	0.63336
OLINK_VEGFA	acute_bcell	8	acuity_maxn:OLINK_VEGFA	-0.256154	0.225856	0.95	-0.69971	0.187403	-1.13415	605	0.257182	0.491812
OLINK_VEGFA	acute_bcell	9	OLINK_VEGFA	0.0502364	0.0582604	0.95	-0.0641816	0.164654	0.862273	603	0.38888	0.518507
OLINK_VEGFA	acute_bcell	9	acuity_maxn:OLINK_VEGFA	-0.489309	0.232501	0.95	-0.94592	-0.0326987	-2.10454	603	0.0357442	0.142977
OLINK_VEGFA	acute_bcell	10	OLINK_VEGFA	-0.487193	0.148328	0.95	-0.778899	-0.195488	-3.28458	357	0.00112247	0.00224493
OLINK_VEGFA	acute_bcell	10	acuity_maxn:OLINK_VEGFA	1.26657	0.509037	0.95	0.265482	2.26766	2.48817	357	0.0132957	0.142977
OLINK_VEGFA	acute_bcell	11	OLINK_VEGFA	0.274305	0.0661872	0.95	0.144311	0.404299	4.14438	584	3.91182e-05	0.000156473
OLINK_VEGFA	acute_bcell	11	acuity_maxn:OLINK_VEGFA	-0.288724	0.265076	0.95	-0.809342	0.231895	-1.08921	584	0.27651	0.491812
OLINK_VEGFA	acute_bcell	12	OLINK_VEGFA	-0.0270586	0.112845	0.95	-0.248882	0.194765	-0.239785	412	0.810616	0.810616
OLINK_VEGFA	acute_bcell	12	acuity_maxn:OLINK_VEGFA	0.0397457	0.45125	0.95	-0.847295	0.926786	0.088079	412	0.929857	0.929857
OLINK_VEGFC	acute_bcell	1	OLINK_VEGFC	0.637175	0.114745	0.95	0.411755	0.862595	5.55296	521	4.48221e-08	2.68933e-07
OLINK_VEGFC	acute_bcell	1	acuity_maxn:OLINK_VEGFC	-0.0723402	0.470892	0.95	-0.997421	0.85274	-0.153624	521	0.877966	0.948506
OLINK_VEGFC	acute_bcell	2	OLINK_VEGFC	0.0311812	0.103718	0.95	-0.172508	0.23487	0.300635	607	0.763796	0.792497
OLINK_VEGFC	acute_bcell	2	acuity_maxn:OLINK_VEGFC	-0.578877	0.440651	0.95	-1.44426	0.286509	-1.31368	607	0.189449	0.324769
OLINK_VEGFC	acute_bcell	3	OLINK_VEGFC	-0.888183	0.168002	0.95	-1.21839	-0.557973	-5.28674	429	1.98725e-07	7.77708e-07
OLINK_VEGFC	acute_bcell	3	acuity_maxn:OLINK_VEGFC	0.216378	0.669832	0.95	-1.10018	1.53294	0.323034	429	0.746827	0.896192
OLINK_VEGFC	acute_bcell	4	OLINK_VEGFC	0.692653	0.0763257	0.95	0.542777	0.842528	9.07496	648	1.34927e-18	1.61913e-17
OLINK_VEGFC	acute_bcell	4	acuity_maxn:OLINK_VEGFC	-0.553054	0.315088	0.95	-1.17177	0.0656635	-1.75523	648	0.0796917	0.239075
OLINK_VEGFC	acute_bcell	5	OLINK_VEGFC	0.197579	0.071981	0.95	0.0562402	0.338918	2.74488	661	0.00621775	0.010659
OLINK_VEGFC	acute_bcell	5	acuity_maxn:OLINK_VEGFC	-0.434169	0.30249	0.95	-1.02813	0.159789	-1.43531	661	0.151671	0.303341
OLINK_VEGFC	acute_bcell	6	OLINK_VEGFC	-0.112424	0.0734631	0.95	-0.256697	0.0318477	-1.53035	608	0.126449	0.189674
OLINK_VEGFC	acute_bcell	6	acuity_maxn:OLINK_VEGFC	-0.553923	0.311675	0.95	-1.16601	0.0581667	-1.77725	608	0.0760274	0.239075
OLINK_VEGFC	acute_bcell	7	OLINK_VEGFC	0.410516	0.0788087	0.95	0.25575	0.565282	5.20902	616	2.59236e-07	7.77708e-07
OLINK_VEGFC	acute_bcell	7	acuity_maxn:OLINK_VEGFC	-0.505078	0.327199	0.95	-1.14764	0.137483	-1.54364	616	0.123189	0.295653
OLINK_VEGFC	acute_bcell	8	OLINK_VEGFC	0.0888885	0.0645194	0.95	-0.0378206	0.215598	1.3777	605	0.168805	0.225073
OLINK_VEGFC	acute_bcell	8	acuity_maxn:OLINK_VEGFC	-0.188729	0.271585	0.95	-0.722092	0.344634	-0.694917	605	0.487374	0.649832
OLINK_VEGFC	acute_bcell	9	OLINK_VEGFC	0.0848528	0.0686922	0.95	-0.0500522	0.219758	1.23526	603	0.217214	0.260657
OLINK_VEGFC	acute_bcell	9	acuity_maxn:OLINK_VEGFC	-0.809856	0.288988	0.95	-1.3774	-0.242311	-2.80239	603	0.00523559	0.0628271
OLINK_VEGFC	acute_bcell	10	OLINK_VEGFC	-0.862655	0.167893	0.95	-1.19284	-0.532472	-5.13813	357	4.57697e-07	1.09847e-06
OLINK_VEGFC	acute_bcell	10	acuity_maxn:OLINK_VEGFC	1.37839	0.670379	0.95	0.0600053	2.69678	2.05614	357	0.0404955	0.239075
OLINK_VEGFC	acute_bcell	11	OLINK_VEGFC	0.38111	0.0758668	0.95	0.232105	0.530115	5.02341	584	6.75574e-07	1.35115e-06
OLINK_VEGFC	acute_bcell	11	acuity_maxn:OLINK_VEGFC	-0.358147	0.320606	0.95	-0.987829	0.271534	-1.11709	584	0.264413	0.39662
OLINK_VEGFC	acute_bcell	12	OLINK_VEGFC	-0.0327056	0.124242	0.95	-0.276933	0.211522	-0.263241	412	0.792497	0.792497
OLINK_VEGFC	acute_bcell	12	acuity_maxn:OLINK_VEGFC	-0.0340686	0.527195	0.95	-1.0704	1.00226	-0.0646225	412	0.948506	0.948506
OLINK_VEGFD	acute_bcell	1	OLINK_VEGFD	-0.184518	0.137818	0.95	-0.455266	0.0862298	-1.33885	521	0.181203	0.518632
OLINK_VEGFD	acute_bcell	1	acuity_maxn:OLINK_VEGFD	0.164369	0.47054	0.95	-0.760019	1.08876	0.349321	521	0.72699	0.962985
OLINK_VEGFD	acute_bcell	2	OLINK_VEGFD	-0.118823	0.117722	0.95	-0.350015	0.11237	-1.00935	607	0.31321	0.518632
OLINK_VEGFD	acute_bcell	2	acuity_maxn:OLINK_VEGFD	0.0987259	0.410927	0.95	-0.708285	0.905737	0.240252	607	0.810216	0.962985
OLINK_VEGFD	acute_bcell	3	OLINK_VEGFD	0.00147637	0.194235	0.95	-0.380295	0.383248	0.00760092	429	0.993939	0.993939
OLINK_VEGFD	acute_bcell	3	acuity_maxn:OLINK_VEGFD	0.782858	0.604011	0.95	-0.404331	1.97005	1.2961	429	0.195638	0.962985
OLINK_VEGFD	acute_bcell	4	OLINK_VEGFD	0.0909135	0.0929935	0.95	-0.0916915	0.273519	0.977633	648	0.328621	0.518632
OLINK_VEGFD	acute_bcell	4	acuity_maxn:OLINK_VEGFD	-0.285773	0.313228	0.95	-0.900837	0.329292	-0.912347	648	0.361925	0.962985
OLINK_VEGFD	acute_bcell	5	OLINK_VEGFD	0.106572	0.0831963	0.95	-0.0567887	0.269933	1.28097	661	0.200653	0.518632
OLINK_VEGFD	acute_bcell	5	acuity_maxn:OLINK_VEGFD	-0.0127313	0.274232	0.95	-0.551201	0.525739	-0.0464253	661	0.962985	0.962985
OLINK_VEGFD	acute_bcell	6	OLINK_VEGFD	0.0783177	0.0829999	0.95	-0.0846835	0.241319	0.943589	608	0.345755	0.518632
OLINK_VEGFD	acute_bcell	6	acuity_maxn:OLINK_VEGFD	-0.397431	0.289328	0.95	-0.965634	0.170772	-1.37364	608	0.170061	0.962985
OLINK_VEGFD	acute_bcell	7	OLINK_VEGFD	0.0689921	0.0928831	0.95	-0.113414	0.251398	0.742784	616	0.457896	0.549475
OLINK_VEGFD	acute_bcell	7	acuity_maxn:OLINK_VEGFD	-0.100463	0.319953	0.95	-0.728794	0.527868	-0.313993	616	0.753633	0.962985
OLINK_VEGFD	acute_bcell	8	OLINK_VEGFD	-0.0607757	0.0741856	0.95	-0.206468	0.084917	-0.819238	605	0.412973	0.549475
OLINK_VEGFD	acute_bcell	8	acuity_maxn:OLINK_VEGFD	-0.0126252	0.268394	0.95	-0.539723	0.514472	-0.0470396	605	0.962497	0.962985
OLINK_VEGFD	acute_bcell	9	OLINK_VEGFD	-0.083081	0.0778929	0.95	-0.236055	0.0698932	-1.06661	603	0.286577	0.518632
OLINK_VEGFD	acute_bcell	9	acuity_maxn:OLINK_VEGFD	-0.116598	0.276765	0.95	-0.660138	0.426942	-0.42129	603	0.673694	0.962985
OLINK_VEGFD	acute_bcell	10	OLINK_VEGFD	0.510155	0.193356	0.95	0.129896	0.890415	2.63843	357	0.00869375	0.104325
OLINK_VEGFD	acute_bcell	10	acuity_maxn:OLINK_VEGFD	0.1318	0.566595	0.95	-0.982483	1.24608	0.232617	357	0.816192	0.962985
OLINK_VEGFD	acute_bcell	11	OLINK_VEGFD	0.182747	0.0888323	0.95	0.00827782	0.357217	2.05722	584	0.0401086	0.240652
OLINK_VEGFD	acute_bcell	11	acuity_maxn:OLINK_VEGFD	0.186891	0.30987	0.95	-0.421705	0.795486	0.603126	584	0.546659	0.962985
OLINK_VEGFD	acute_bcell	12	OLINK_VEGFD	0.0573512	0.158139	0.95	-0.25351	0.368212	0.362662	412	0.717043	0.782229
OLINK_VEGFD	acute_bcell	12	acuity_maxn:OLINK_VEGFD	0.470823	0.553012	0.95	-0.616253	1.5579	0.85138	412	0.395053	0.962985
OLINK_VIM	acute_bcell	1	OLINK_VIM	0.300706	0.130478	0.95	0.0443785	0.557034	2.30465	521	0.0215785	0.258942
OLINK_VIM	acute_bcell	1	acuity_maxn:OLINK_VIM	-1.25895	0.537129	0.95	-2.31416	-0.203746	-2.34385	521	0.0194606	0.116764
OLINK_VIM	acute_bcell	2	OLINK_VIM	-0.105936	0.0924132	0.95	-0.287424	0.0755526	-1.14633	607	0.252111	0.529131
OLINK_VIM	acute_bcell	2	acuity_maxn:OLINK_VIM	-0.269434	0.386659	0.95	-1.02879	0.489918	-0.696825	607	0.486179	0.83345
OLINK_VIM	acute_bcell	3	OLINK_VIM	0.180668	0.177256	0.95	-0.167731	0.529067	1.01925	429	0.30866	0.529131
OLINK_VIM	acute_bcell	3	acuity_maxn:OLINK_VIM	-0.079193	0.697756	0.95	-1.45064	1.29225	-0.113497	429	0.90969	0.955626
OLINK_VIM	acute_bcell	4	OLINK_VIM	0.0647839	0.0735715	0.95	-0.0796833	0.209251	0.880558	648	0.378884	0.550561
OLINK_VIM	acute_bcell	4	acuity_maxn:OLINK_VIM	0.0166144	0.29847	0.95	-0.569471	0.602699	0.0556654	648	0.955626	0.955626
OLINK_VIM	acute_bcell	5	OLINK_VIM	0.0344767	0.066186	0.95	-0.0954833	0.164437	0.520907	661	0.602606	0.657388
OLINK_VIM	acute_bcell	5	acuity_maxn:OLINK_VIM	0.367211	0.27073	0.95	-0.164383	0.898804	1.35637	661	0.175443	0.526329
OLINK_VIM	acute_bcell	6	OLINK_VIM	-0.0704245	0.0679023	0.95	-0.203776	0.0629269	-1.03715	608	0.30008	0.529131
OLINK_VIM	acute_bcell	6	acuity_maxn:OLINK_VIM	0.334631	0.283184	0.95	-0.221508	0.890769	1.18167	608	0.237799	0.570717
OLINK_VIM	acute_bcell	7	OLINK_VIM	0.0604013	0.0737212	0.95	-0.084374	0.205177	0.819321	616	0.41292	0.550561
OLINK_VIM	acute_bcell	7	acuity_maxn:OLINK_VIM	0.288481	0.300586	0.95	-0.301818	0.878779	0.959727	616	0.337569	0.675139
OLINK_VIM	acute_bcell	8	OLINK_VIM	0.0134065	0.0578485	0.95	-0.100202	0.127015	0.231751	605	0.81681	0.81681
OLINK_VIM	acute_bcell	8	acuity_maxn:OLINK_VIM	-0.450577	0.237469	0.95	-0.916941	0.0157879	-1.89741	605	0.0582498	0.232999
OLINK_VIM	acute_bcell	9	OLINK_VIM	0.094029	0.0627494	0.95	-0.029205	0.217263	1.49848	603	0.134531	0.529131
OLINK_VIM	acute_bcell	9	acuity_maxn:OLINK_VIM	-0.647472	0.25234	0.95	-1.14304	-0.151901	-2.56587	603	0.0105321	0.116764
OLINK_VIM	acute_bcell	10	OLINK_VIM	0.12048	0.175029	0.95	-0.223738	0.464697	0.688341	357	0.491685	0.590022
OLINK_VIM	acute_bcell	10	acuity_maxn:OLINK_VIM	-0.180969	0.654637	0.95	-1.4684	1.10646	-0.276442	357	0.782369	0.938842
OLINK_VIM	acute_bcell	11	OLINK_VIM	0.0942819	0.0703123	0.95	-0.0438139	0.232378	1.3409	584	0.180474	0.529131
OLINK_VIM	acute_bcell	11	acuity_maxn:OLINK_VIM	-0.1332	0.29013	0.95	-0.703025	0.436626	-0.459104	584	0.64633	0.910781
OLINK_VIM	acute_bcell	12	OLINK_VIM	0.183624	0.107683	0.95	-0.0280523	0.3953	1.70523	412	0.0889053	0.529131
OLINK_VIM	acute_bcell	12	acuity_maxn:OLINK_VIM	0.181158	0.443421	0.95	-0.690493	1.05281	0.408545	412	0.683086	0.910781
OLINK_VMO1	acute_bcell	1	OLINK_VMO1	0.0978192	0.0890336	0.95	-0.0770898	0.272728	1.09868	521	0.272417	0.447936
OLINK_VMO1	acute_bcell	1	acuity_maxn:OLINK_VMO1	-0.387978	0.347182	0.95	-1.07003	0.29407	-1.11751	521	0.264292	0.792877
OLINK_VMO1	acute_bcell	2	OLINK_VMO1	-0.135144	0.078685	0.95	-0.289672	0.019384	-1.71753	607	0.0863924	0.239857
OLINK_VMO1	acute_bcell	2	acuity_maxn:OLINK_VMO1	0.0520466	0.31634	0.95	-0.569206	0.6733	0.164528	607	0.869371	0.933287
OLINK_VMO1	acute_bcell	3	OLINK_VMO1	0.226058	0.131264	0.95	-0.0319427	0.484059	1.72216	429	0.0857608	0.239857
OLINK_VMO1	acute_bcell	3	acuity_maxn:OLINK_VMO1	0.573586	0.470044	0.95	-0.35029	1.49746	1.22028	429	0.223029	0.792877
OLINK_VMO1	acute_bcell	4	OLINK_VMO1	-0.0593717	0.0616586	0.95	-0.180446	0.0617031	-0.96291	648	0.335952	0.447936
OLINK_VMO1	acute_bcell	4	acuity_maxn:OLINK_VMO1	0.0722887	0.239879	0.95	-0.398745	0.543322	0.301355	648	0.76324	0.933287
OLINK_VMO1	acute_bcell	5	OLINK_VMO1	0.0562944	0.0556685	0.95	-0.0530139	0.165603	1.01124	661	0.312269	0.447936
OLINK_VMO1	acute_bcell	5	acuity_maxn:OLINK_VMO1	-0.0676149	0.213043	0.95	-0.485938	0.350708	-0.317376	661	0.751058	0.933287
OLINK_VMO1	acute_bcell	6	OLINK_VMO1	0.0184614	0.0555118	0.95	-0.0905567	0.12748	0.332567	608	0.739576	0.80681
OLINK_VMO1	acute_bcell	6	acuity_maxn:OLINK_VMO1	0.383907	0.215336	0.95	-0.0389844	0.806799	1.78283	608	0.0751123	0.476846
OLINK_VMO1	acute_bcell	7	OLINK_VMO1	-0.0904102	0.0622859	0.95	-0.212729	0.0319083	-1.45154	616	0.14714	0.29428
OLINK_VMO1	acute_bcell	7	acuity_maxn:OLINK_VMO1	0.0205309	0.245161	0.95	-0.460923	0.501985	0.0837443	616	0.933287	0.933287
OLINK_VMO1	acute_bcell	8	OLINK_VMO1	-0.0848178	0.0485815	0.95	-0.180227	0.0105911	-1.74589	605	0.0813383	0.239857
OLINK_VMO1	acute_bcell	8	acuity_maxn:OLINK_VMO1	0.143641	0.197854	0.95	-0.244923	0.532205	0.725994	605	0.468123	0.933287
OLINK_VMO1	acute_bcell	9	OLINK_VMO1	-0.0456794	0.0514438	0.95	-0.14671	0.0553512	-0.887949	603	0.374922	0.449906
OLINK_VMO1	acute_bcell	9	acuity_maxn:OLINK_VMO1	0.355935	0.202615	0.95	-0.0419804	0.753851	1.75671	603	0.0794744	0.476846
OLINK_VMO1	acute_bcell	10	OLINK_VMO1	0.217409	0.125766	0.95	-0.0299256	0.464744	1.72868	357	0.0847303	0.239857
OLINK_VMO1	acute_bcell	10	acuity_maxn:OLINK_VMO1	0.167615	0.45021	0.95	-0.717782	1.05301	0.372304	357	0.709888	0.933287
OLINK_VMO1	acute_bcell	11	OLINK_VMO1	-0.0989634	0.0600594	0.95	-0.216922	0.0189954	-1.64776	584	0.0999403	0.239857
OLINK_VMO1	acute_bcell	11	acuity_maxn:OLINK_VMO1	0.114798	0.23734	0.95	-0.351345	0.580942	0.483688	584	0.628788	0.933287
OLINK_VMO1	acute_bcell	12	OLINK_VMO1	-0.00621336	0.101098	0.95	-0.204945	0.192518	-0.061459	412	0.951023	0.951023
OLINK_VMO1	acute_bcell	12	acuity_maxn:OLINK_VMO1	0.0529243	0.397452	0.95	-0.728362	0.83421	0.133159	412	0.894133	0.933287
OLINK_VNN2	acute_bcell	1	OLINK_VNN2	0.271097	0.107315	0.95	0.0602736	0.48192	2.52618	521	0.0118262	0.0354787
OLINK_VNN2	acute_bcell	1	acuity_maxn:OLINK_VNN2	0.305225	0.397461	0.95	-0.475598	1.08605	0.767938	521	0.442872	0.922334
OLINK_VNN2	acute_bcell	2	OLINK_VNN2	0.170026	0.0949847	0.95	-0.0165125	0.356565	1.79004	607	0.0739464	0.12631
OLINK_VNN2	acute_bcell	2	acuity_maxn:OLINK_VNN2	0.0712497	0.362208	0.95	-0.640084	0.782583	0.196709	607	0.844121	0.922334
OLINK_VNN2	acute_bcell	3	OLINK_VNN2	-0.452153	0.153673	0.95	-0.754199	-0.150107	-2.9423	429	0.00343446	0.0206068
OLINK_VNN2	acute_bcell	3	acuity_maxn:OLINK_VNN2	-0.0991493	0.544786	0.95	-1.16993	0.971632	-0.181997	429	0.855671	0.922334
OLINK_VNN2	acute_bcell	4	OLINK_VNN2	0.195599	0.0737088	0.95	0.0508616	0.340336	2.65367	648	0.00815754	0.0326301
OLINK_VNN2	acute_bcell	4	acuity_maxn:OLINK_VNN2	-0.0270971	0.277828	0.95	-0.572648	0.518454	-0.097532	648	0.922334	0.922334
OLINK_VNN2	acute_bcell	5	OLINK_VNN2	0.0760876	0.0664489	0.95	-0.0543888	0.206564	1.14505	661	0.252601	0.303121
OLINK_VNN2	acute_bcell	5	acuity_maxn:OLINK_VNN2	0.0736151	0.248315	0.95	-0.413966	0.561196	0.296459	661	0.766973	0.922334
OLINK_VNN2	acute_bcell	6	OLINK_VNN2	0.0221498	0.0703376	0.95	-0.115984	0.160284	0.314907	608	0.75294	0.75294
OLINK_VNN2	acute_bcell	6	acuity_maxn:OLINK_VNN2	0.0891675	0.257115	0.95	-0.415773	0.594108	0.3468	608	0.728861	0.922334
OLINK_VNN2	acute_bcell	7	OLINK_VNN2	0.0800974	0.0758212	0.95	-0.0688021	0.228997	1.0564	616	0.291201	0.317673
OLINK_VNN2	acute_bcell	7	acuity_maxn:OLINK_VNN2	0.108635	0.281418	0.95	-0.44402	0.66129	0.386028	616	0.699609	0.922334
OLINK_VNN2	acute_bcell	8	OLINK_VNN2	0.101767	0.0588376	0.95	-0.0137835	0.217318	1.72963	605	0.0842066	0.12631
OLINK_VNN2	acute_bcell	8	acuity_maxn:OLINK_VNN2	-0.0687525	0.221569	0.95	-0.50389	0.366385	-0.310298	605	0.756441	0.922334
OLINK_VNN2	acute_bcell	9	OLINK_VNN2	0.0892717	0.0626325	0.95	-0.0337327	0.212276	1.42532	603	0.154581	0.206108
OLINK_VNN2	acute_bcell	9	acuity_maxn:OLINK_VNN2	-0.371205	0.239693	0.95	-0.841939	0.0995285	-1.54867	603	0.121985	0.922334
OLINK_VNN2	acute_bcell	10	OLINK_VNN2	-0.350376	0.156841	0.95	-0.658825	-0.0419269	-2.23395	357	0.026105	0.0610468
OLINK_VNN2	acute_bcell	10	acuity_maxn:OLINK_VNN2	0.57178	0.533257	0.95	-0.47694	1.6205	1.07224	357	0.284336	0.922334
OLINK_VNN2	acute_bcell	11	OLINK_VNN2	0.16002	0.073793	0.95	0.0150884	0.304952	2.1685	584	0.0305234	0.0610468
OLINK_VNN2	acute_bcell	11	acuity_maxn:OLINK_VNN2	-0.312938	0.275167	0.95	-0.853375	0.227499	-1.13727	584	0.255893	0.922334
OLINK_VNN2	acute_bcell	12	OLINK_VNN2	0.370453	0.11902	0.95	0.13649	0.604416	3.11252	412	0.00198426	0.0206068
OLINK_VNN2	acute_bcell	12	acuity_maxn:OLINK_VNN2	-0.305616	0.443441	0.95	-1.17731	0.566073	-0.689193	412	0.49109	0.922334
OLINK_VPS37A	acute_bcell	1	OLINK_VPS37A	0.288951	0.121549	0.95	0.050165	0.527737	2.37724	521	0.0178026	0.0712106
OLINK_VPS37A	acute_bcell	1	acuity_maxn:OLINK_VPS37A	-0.834043	0.458291	0.95	-1.73437	0.0662827	-1.8199	521	0.0693483	0.166436
OLINK_VPS37A	acute_bcell	2	OLINK_VPS37A	-0.198627	0.101487	0.95	-0.397935	0.000681669	-1.95716	607	0.0507862	0.138232
OLINK_VPS37A	acute_bcell	2	acuity_maxn:OLINK_VPS37A	-0.237469	0.404928	0.95	-1.0327	0.557761	-0.586447	607	0.557793	0.669352
OLINK_VPS37A	acute_bcell	3	OLINK_VPS37A	-0.189569	0.176559	0.95	-0.536598	0.15746	-1.07368	429	0.283568	0.484965
OLINK_VPS37A	acute_bcell	3	acuity_maxn:OLINK_VPS37A	0.409988	0.616256	0.95	-0.801268	1.62124	0.665289	429	0.506223	0.669352
OLINK_VPS37A	acute_bcell	4	OLINK_VPS37A	0.281235	0.079743	0.95	0.124649	0.437821	3.52677	648	0.000450359	0.00540431
OLINK_VPS37A	acute_bcell	4	acuity_maxn:OLINK_VPS37A	-0.615053	0.291154	0.95	-1.18677	-0.0433333	-2.11246	648	0.0350286	0.105086
OLINK_VPS37A	acute_bcell	5	OLINK_VPS37A	0.0908782	0.0723091	0.95	-0.0511051	0.232861	1.2568	661	0.20927	0.418539
OLINK_VPS37A	acute_bcell	5	acuity_maxn:OLINK_VPS37A	0.456576	0.263426	0.95	-0.0606774	0.97383	1.73322	661	0.0835228	0.167046
OLINK_VPS37A	acute_bcell	6	OLINK_VPS37A	-0.065195	0.0739892	0.95	-0.2105	0.0801104	-0.881142	608	0.378589	0.504786
OLINK_VPS37A	acute_bcell	6	acuity_maxn:OLINK_VPS37A	0.0171333	0.272337	0.95	-0.517701	0.551968	0.0629121	608	0.949857	0.949857
OLINK_VPS37A	acute_bcell	7	OLINK_VPS37A	0.151119	0.0794399	0.95	-0.00488656	0.307125	1.90231	616	0.0575968	0.138232
OLINK_VPS37A	acute_bcell	7	acuity_maxn:OLINK_VPS37A	-0.0817404	0.304387	0.95	-0.679502	0.516021	-0.268541	616	0.788373	0.860043
OLINK_VPS37A	acute_bcell	8	OLINK_VPS37A	0.0253924	0.0642645	0.95	-0.100816	0.151601	0.395123	605	0.692891	0.692891
OLINK_VPS37A	acute_bcell	8	acuity_maxn:OLINK_VPS37A	-0.628126	0.256613	0.95	-1.13209	-0.124167	-2.44776	605	0.0146578	0.0586311
OLINK_VPS37A	acute_bcell	9	OLINK_VPS37A	-0.0428881	0.0679625	0.95	-0.17636	0.0905839	-0.631055	603	0.528243	0.593412
OLINK_VPS37A	acute_bcell	9	acuity_maxn:OLINK_VPS37A	-0.680895	0.247036	0.95	-1.16605	-0.19574	-2.75626	603	0.00602345	0.0361407
OLINK_VPS37A	acute_bcell	10	OLINK_VPS37A	-0.172544	0.174455	0.95	-0.515633	0.170544	-0.989047	357	0.32331	0.484965
OLINK_VPS37A	acute_bcell	10	acuity_maxn:OLINK_VPS37A	0.401111	0.560616	0.95	-0.701414	1.50364	0.715483	357	0.474778	0.669352
OLINK_VPS37A	acute_bcell	11	OLINK_VPS37A	0.239109	0.0766408	0.95	0.0885834	0.389634	3.11986	584	0.00189862	0.0113917
OLINK_VPS37A	acute_bcell	11	acuity_maxn:OLINK_VPS37A	-0.851427	0.306574	0.95	-1.45355	-0.249305	-2.77723	584	0.00565851	0.0361407
OLINK_VPS37A	acute_bcell	12	OLINK_VPS37A	-0.0741343	0.122064	0.95	-0.314081	0.165812	-0.607338	412	0.543961	0.593412
OLINK_VPS37A	acute_bcell	12	acuity_maxn:OLINK_VPS37A	-0.418769	0.450062	0.95	-1.30347	0.465935	-0.93047	412	0.352673	0.604582
OLINK_VPS53	acute_bcell	1	OLINK_VPS53	0.264954	0.0999887	0.95	0.0685229	0.461384	2.64983	521	0.00829783	0.0331913
OLINK_VPS53	acute_bcell	1	acuity_maxn:OLINK_VPS53	-0.156136	0.409852	0.95	-0.961302	0.64903	-0.380957	521	0.70339	0.964373
OLINK_VPS53	acute_bcell	2	OLINK_VPS53	-0.0680309	0.0819742	0.95	-0.229018	0.0929565	-0.829906	607	0.406918	0.610377
OLINK_VPS53	acute_bcell	2	acuity_maxn:OLINK_VPS53	-0.532856	0.341731	0.95	-1.20397	0.138263	-1.55928	607	0.119451	0.477803
OLINK_VPS53	acute_bcell	3	OLINK_VPS53	-0.198308	0.145317	0.95	-0.483929	0.0873135	-1.36466	429	0.173076	0.365424
OLINK_VPS53	acute_bcell	3	acuity_maxn:OLINK_VPS53	0.0855769	0.586238	0.95	-1.06668	1.23783	0.145976	429	0.884009	0.964373
OLINK_VPS53	acute_bcell	4	OLINK_VPS53	0.241183	0.0645249	0.95	0.11448	0.367886	3.73782	648	0.000202021	0.00242425
OLINK_VPS53	acute_bcell	4	acuity_maxn:OLINK_VPS53	-0.131613	0.266475	0.95	-0.654871	0.391646	-0.493904	648	0.621542	0.964373
OLINK_VPS53	acute_bcell	5	OLINK_VPS53	0.103643	0.0584958	0.95	-0.0112165	0.218503	1.77181	661	0.0768866	0.23066
OLINK_VPS53	acute_bcell	5	acuity_maxn:OLINK_VPS53	-0.052841	0.239958	0.95	-0.524012	0.41833	-0.220209	661	0.825776	0.964373
OLINK_VPS53	acute_bcell	6	OLINK_VPS53	-0.0189764	0.0593486	0.95	-0.13553	0.0975768	-0.319744	608	0.749272	0.817388
OLINK_VPS53	acute_bcell	6	acuity_maxn:OLINK_VPS53	-0.00860041	0.250915	0.95	-0.501366	0.484165	-0.0342762	608	0.972668	0.972668
OLINK_VPS53	acute_bcell	7	OLINK_VPS53	0.0766178	0.0644203	0.95	-0.0498923	0.203128	1.18934	616	0.234763	0.402451
OLINK_VPS53	acute_bcell	7	acuity_maxn:OLINK_VPS53	0.220311	0.266755	0.95	-0.303549	0.744171	0.825892	616	0.409185	0.81837
OLINK_VPS53	acute_bcell	8	OLINK_VPS53	0.0292267	0.0521602	0.95	-0.0732104	0.131664	0.560326	605	0.575465	0.767286
OLINK_VPS53	acute_bcell	8	acuity_maxn:OLINK_VPS53	-0.408624	0.217394	0.95	-0.835563	0.0183152	-1.87964	605	0.060637	0.477803
OLINK_VPS53	acute_bcell	9	OLINK_VPS53	-0.0230597	0.0553694	0.95	-0.1318	0.0856807	-0.41647	603	0.677215	0.812658
OLINK_VPS53	acute_bcell	9	acuity_maxn:OLINK_VPS53	-0.319099	0.226954	0.95	-0.764816	0.126618	-1.40601	603	0.160237	0.480712
OLINK_VPS53	acute_bcell	10	OLINK_VPS53	-0.192074	0.143871	0.95	-0.475014	0.0908665	-1.33505	357	0.182712	0.365424
OLINK_VPS53	acute_bcell	10	acuity_maxn:OLINK_VPS53	-0.126673	0.579335	0.95	-1.26601	1.01266	-0.218653	357	0.827045	0.964373
OLINK_VPS53	acute_bcell	11	OLINK_VPS53	0.185405	0.0623706	0.95	0.0629068	0.307903	2.97263	584	0.00307427	0.0184456
OLINK_VPS53	acute_bcell	11	acuity_maxn:OLINK_VPS53	-0.434623	0.258368	0.95	-0.942066	0.0728193	-1.68219	584	0.0930665	0.477803
OLINK_VPS53	acute_bcell	12	OLINK_VPS53	-0.0141581	0.100293	0.95	-0.211308	0.182992	-0.141168	412	0.887807	0.887807
OLINK_VPS53	acute_bcell	12	acuity_maxn:OLINK_VPS53	-0.440554	0.424686	0.95	-1.27538	0.394269	-1.03736	412	0.300175	0.720421
OLINK_VSIG4	acute_bcell	1	OLINK_VSIG4	0.250911	0.0852802	0.95	0.0833762	0.418447	2.9422	521	0.00340399	0.013529
OLINK_VSIG4	acute_bcell	1	acuity_maxn:OLINK_VSIG4	-0.21086	0.29099	0.95	-0.782518	0.360798	-0.72463	521	0.469005	0.899681
OLINK_VSIG4	acute_bcell	2	OLINK_VSIG4	0.0920012	0.0726875	0.95	-0.0507483	0.234751	1.26571	607	0.206103	0.258957
OLINK_VSIG4	acute_bcell	2	acuity_maxn:OLINK_VSIG4	0.217091	0.233519	0.95	-0.241513	0.675695	0.929648	607	0.352923	0.899681
OLINK_VSIG4	acute_bcell	3	OLINK_VSIG4	-0.363827	0.124829	0.95	-0.60918	-0.118475	-2.91461	429	0.00374778	0.013529
OLINK_VSIG4	acute_bcell	3	acuity_maxn:OLINK_VSIG4	0.332596	0.35585	0.95	-0.36683	1.03202	0.934653	429	0.350493	0.899681
OLINK_VSIG4	acute_bcell	4	OLINK_VSIG4	0.194131	0.0580982	0.95	0.0800471	0.308214	3.34142	648	0.000881404	0.0105769
OLINK_VSIG4	acute_bcell	4	acuity_maxn:OLINK_VSIG4	0.0528154	0.186899	0.95	-0.314185	0.419816	0.282588	648	0.777583	0.899681
OLINK_VSIG4	acute_bcell	5	OLINK_VSIG4	0.0669704	0.0522911	0.95	-0.0357063	0.169647	1.28072	661	0.20074	0.258957
OLINK_VSIG4	acute_bcell	5	acuity_maxn:OLINK_VSIG4	0.0132791	0.164422	0.95	-0.309574	0.336132	0.0807623	661	0.935655	0.935655
OLINK_VSIG4	acute_bcell	6	OLINK_VSIG4	0.0540704	0.0542363	0.95	-0.0524428	0.160584	0.996942	608	0.319189	0.348206
OLINK_VSIG4	acute_bcell	6	acuity_maxn:OLINK_VSIG4	0.0733303	0.173833	0.95	-0.268056	0.414717	0.421843	608	0.673289	0.899681
OLINK_VSIG4	acute_bcell	7	OLINK_VSIG4	0.134668	0.0589657	0.95	0.0188701	0.250466	2.28384	616	0.0227204	0.0454408
OLINK_VSIG4	acute_bcell	7	acuity_maxn:OLINK_VSIG4	0.0463009	0.186883	0.95	-0.320703	0.413305	0.247754	616	0.804407	0.899681
OLINK_VSIG4	acute_bcell	8	OLINK_VSIG4	0.0910742	0.0458437	0.95	0.00104202	0.181106	1.98662	605	0.0474149	0.0812827
OLINK_VSIG4	acute_bcell	8	acuity_maxn:OLINK_VSIG4	0.0624157	0.151025	0.95	-0.234181	0.359012	0.413281	605	0.679547	0.899681
OLINK_VSIG4	acute_bcell	9	OLINK_VSIG4	0.0324365	0.0495071	0.95	-0.0647908	0.129664	0.655189	603	0.512596	0.512596
OLINK_VSIG4	acute_bcell	9	acuity_maxn:OLINK_VSIG4	0.0715895	0.161722	0.95	-0.246017	0.389196	0.442671	603	0.658162	0.899681
OLINK_VSIG4	acute_bcell	10	OLINK_VSIG4	-0.349418	0.122249	0.95	-0.589836	-0.109	-2.85826	357	0.00450967	0.013529
OLINK_VSIG4	acute_bcell	10	acuity_maxn:OLINK_VSIG4	0.651179	0.351311	0.95	-0.0397199	1.34208	1.85357	357	0.0646256	0.754278
OLINK_VSIG4	acute_bcell	11	OLINK_VSIG4	0.0701732	0.0566314	0.95	-0.0410527	0.181399	1.23912	584	0.215798	0.258957
OLINK_VSIG4	acute_bcell	11	acuity_maxn:OLINK_VSIG4	0.280874	0.183168	0.95	-0.078874	0.640622	1.53342	584	0.125713	0.754278
OLINK_VSIG4	acute_bcell	12	OLINK_VSIG4	0.231533	0.0967656	0.95	0.0413166	0.421748	2.39271	412	0.0171713	0.0412111
OLINK_VSIG4	acute_bcell	12	acuity_maxn:OLINK_VSIG4	-0.0693016	0.312683	0.95	-0.683955	0.545351	-0.221635	412	0.824708	0.899681
OLINK_VSIR	acute_bcell	1	OLINK_VSIR	0.392657	0.157197	0.95	0.0838398	0.701475	2.49787	521	0.0128014	0.0462103
OLINK_VSIR	acute_bcell	1	acuity_maxn:OLINK_VSIR	-0.601649	0.629916	0.95	-1.83914	0.635839	-0.955125	521	0.339957	0.630235
OLINK_VSIR	acute_bcell	2	OLINK_VSIR	-0.0611803	0.122132	0.95	-0.301034	0.178673	-0.500935	607	0.616599	0.768132
OLINK_VSIR	acute_bcell	2	acuity_maxn:OLINK_VSIR	-0.499665	0.50038	0.95	-1.48235	0.483021	-0.998571	607	0.318401	0.630235
OLINK_VSIR	acute_bcell	3	OLINK_VSIR	-0.351848	0.242078	0.95	-0.827655	0.123959	-1.45345	429	0.14683	0.293661
OLINK_VSIR	acute_bcell	3	acuity_maxn:OLINK_VSIR	1.43218	0.906824	0.95	-0.350189	3.21455	1.57934	429	0.114995	0.344986
OLINK_VSIR	acute_bcell	4	OLINK_VSIR	0.321375	0.0979279	0.95	0.12908	0.513669	3.28175	648	0.00108704	0.0130445
OLINK_VSIR	acute_bcell	4	acuity_maxn:OLINK_VSIR	-0.241587	0.394469	0.95	-1.01618	0.533005	-0.612436	648	0.540464	0.630235
OLINK_VSIR	acute_bcell	5	OLINK_VSIR	0.22647	0.0884789	0.95	0.0527367	0.400204	2.5596	661	0.0107007	0.0462103
OLINK_VSIR	acute_bcell	5	acuity_maxn:OLINK_VSIR	-0.145007	0.34743	0.95	-0.827208	0.537193	-0.417371	661	0.676543	0.676543
OLINK_VSIR	acute_bcell	6	OLINK_VSIR	-0.000380246	0.0899341	0.95	-0.176999	0.176239	-0.00422805	608	0.996628	0.996628
OLINK_VSIR	acute_bcell	6	acuity_maxn:OLINK_VSIR	0.207087	0.371773	0.95	-0.523028	0.937202	0.557025	608	0.577715	0.630235
OLINK_VSIR	acute_bcell	7	OLINK_VSIR	0.14738	0.0965753	0.95	-0.0422772	0.337036	1.52606	616	0.127509	0.293661
OLINK_VSIR	acute_bcell	7	acuity_maxn:OLINK_VSIR	0.249921	0.391254	0.95	-0.518432	1.01827	0.63877	616	0.52321	0.630235
OLINK_VSIR	acute_bcell	8	OLINK_VSIR	0.0353159	0.0786621	0.95	-0.119168	0.1898	0.448957	605	0.653623	0.768132
OLINK_VSIR	acute_bcell	8	acuity_maxn:OLINK_VSIR	-0.647387	0.324047	0.95	-1.28378	-0.0109924	-1.99782	605	0.0461839	0.277104
OLINK_VSIR	acute_bcell	9	OLINK_VSIR	0.0315349	0.0829988	0.95	-0.131467	0.194537	0.379943	603	0.704121	0.768132
OLINK_VSIR	acute_bcell	9	acuity_maxn:OLINK_VSIR	-0.803737	0.33012	0.95	-1.45206	-0.155412	-2.43468	603	0.0151939	0.182327
OLINK_VSIR	acute_bcell	10	OLINK_VSIR	-0.212834	0.229593	0.95	-0.66436	0.238691	-0.927005	357	0.35455	0.531825
OLINK_VSIR	acute_bcell	10	acuity_maxn:OLINK_VSIR	0.689368	0.834694	0.95	-0.952169	2.3309	0.825892	357	0.409417	0.630235
OLINK_VSIR	acute_bcell	11	OLINK_VSIR	0.227415	0.0935902	0.95	0.0436002	0.411229	2.4299	584	0.0154034	0.0462103
OLINK_VSIR	acute_bcell	11	acuity_maxn:OLINK_VSIR	-0.224511	0.38106	0.95	-0.972926	0.523903	-0.589177	584	0.555971	0.630235
OLINK_VSIR	acute_bcell	12	OLINK_VSIR	0.179186	0.146107	0.95	-0.108023	0.466394	1.2264	412	0.220749	0.378426
OLINK_VSIR	acute_bcell	12	acuity_maxn:OLINK_VSIR	-1.0702	0.619163	0.95	-2.28731	0.146914	-1.72846	412	0.0846549	0.33862
OLINK_VSTM1	acute_bcell	1	OLINK_VSTM1	0.351846	0.213705	0.95	-0.0679846	0.771676	1.6464	521	0.100283	0.885061
OLINK_VSTM1	acute_bcell	1	acuity_maxn:OLINK_VSTM1	-0.659029	0.805801	0.95	-2.24205	0.92399	-0.817855	521	0.413814	0.827628
OLINK_VSTM1	acute_bcell	2	OLINK_VSTM1	0.197065	0.183591	0.95	-0.163486	0.557616	1.07339	607	0.283523	0.885061
OLINK_VSTM1	acute_bcell	2	acuity_maxn:OLINK_VSTM1	-0.00316595	0.7033	0.95	-1.38436	1.37803	-0.00450156	607	0.99641	0.99641
OLINK_VSTM1	acute_bcell	3	OLINK_VSTM1	-0.293982	0.299297	0.95	-0.882254	0.29429	-0.982241	429	0.326535	0.885061
OLINK_VSTM1	acute_bcell	3	acuity_maxn:OLINK_VSTM1	1.7668	1.07247	0.95	-0.341158	3.87475	1.64741	429	0.100207	0.76372
OLINK_VSTM1	acute_bcell	4	OLINK_VSTM1	0.04509	0.14817	0.95	-0.245861	0.336041	0.304313	648	0.760987	0.885061
OLINK_VSTM1	acute_bcell	4	acuity_maxn:OLINK_VSTM1	-0.560531	0.561149	0.95	-1.66242	0.541359	-0.998898	648	0.318217	0.76372
OLINK_VSTM1	acute_bcell	5	OLINK_VSTM1	0.0973239	0.131256	0.95	-0.160405	0.355052	0.741483	661	0.458664	0.885061
OLINK_VSTM1	acute_bcell	5	acuity_maxn:OLINK_VSTM1	-0.0328424	0.489128	0.95	-0.993275	0.92759	-0.0671448	661	0.946487	0.99641
OLINK_VSTM1	acute_bcell	6	OLINK_VSTM1	0.0191098	0.132955	0.95	-0.241998	0.280217	0.143731	608	0.885761	0.885761
OLINK_VSTM1	acute_bcell	6	acuity_maxn:OLINK_VSTM1	0.650791	0.500981	0.95	-0.333073	1.63465	1.29903	608	0.194425	0.76372
OLINK_VSTM1	acute_bcell	7	OLINK_VSTM1	-0.0504453	0.147855	0.95	-0.340806	0.239916	-0.341181	616	0.733084	0.885061
OLINK_VSTM1	acute_bcell	7	acuity_maxn:OLINK_VSTM1	0.11294	0.550483	0.95	-0.96811	1.19399	0.205165	616	0.837511	0.99641
OLINK_VSTM1	acute_bcell	8	OLINK_VSTM1	0.0473021	0.115968	0.95	-0.180446	0.27505	0.40789	605	0.683498	0.885061
OLINK_VSTM1	acute_bcell	8	acuity_maxn:OLINK_VSTM1	0.612222	0.437898	0.95	-0.247762	1.47221	1.39809	605	0.162597	0.76372
OLINK_VSTM1	acute_bcell	9	OLINK_VSTM1	-0.0553262	0.124521	0.95	-0.299874	0.189221	-0.444313	603	0.656976	0.885061
OLINK_VSTM1	acute_bcell	9	acuity_maxn:OLINK_VSTM1	0.0343011	0.462134	0.95	-0.873287	0.941889	0.0742231	603	0.940857	0.99641
OLINK_VSTM1	acute_bcell	10	OLINK_VSTM1	-0.202928	0.288042	0.95	-0.769399	0.363544	-0.704509	357	0.481575	0.885061
OLINK_VSTM1	acute_bcell	10	acuity_maxn:OLINK_VSTM1	1.11873	1.01647	0.95	-0.880289	3.11775	1.10061	357	0.27181	0.76372
OLINK_VSTM1	acute_bcell	11	OLINK_VSTM1	0.0886679	0.142702	0.95	-0.191604	0.36894	0.621348	584	0.534613	0.885061
OLINK_VSTM1	acute_bcell	11	acuity_maxn:OLINK_VSTM1	0.307701	0.541207	0.95	-0.755248	1.37065	0.568546	584	0.569883	0.976942
OLINK_VSTM1	acute_bcell	12	OLINK_VSTM1	0.0555048	0.23234	0.95	-0.401215	0.512225	0.238895	412	0.811306	0.885061
OLINK_VSTM1	acute_bcell	12	acuity_maxn:OLINK_VSTM1	0.285508	0.867347	0.95	-1.41947	1.99049	0.329173	412	0.742192	0.99641
OLINK_VSTM2L	acute_bcell	1	OLINK_VSTM2L	-0.196834	0.134855	0.95	-0.46176	0.0680916	-1.4596	521	0.145002	0.47879
OLINK_VSTM2L	acute_bcell	1	acuity_maxn:OLINK_VSTM2L	0.688663	0.685635	0.95	-0.658286	2.03561	1.00442	521	0.315644	0.541105
OLINK_VSTM2L	acute_bcell	2	OLINK_VSTM2L	0.32121	0.131306	0.95	0.0633404	0.579079	2.44627	607	0.0147171	0.0883028
OLINK_VSTM2L	acute_bcell	2	acuity_maxn:OLINK_VSTM2L	-0.879696	0.598888	0.95	-2.05584	0.296447	-1.46888	607	0.142382	0.454379
OLINK_VSTM2L	acute_bcell	3	OLINK_VSTM2L	-0.0231703	0.191789	0.95	-0.400133	0.353792	-0.120812	429	0.903897	0.962393
OLINK_VSTM2L	acute_bcell	3	acuity_maxn:OLINK_VSTM2L	1.2677	0.861313	0.95	-0.425221	2.96062	1.47182	429	0.141803	0.454379
OLINK_VSTM2L	acute_bcell	4	OLINK_VSTM2L	-0.0446576	0.0947264	0.95	-0.230665	0.14135	-0.471438	648	0.637487	0.82207
OLINK_VSTM2L	acute_bcell	4	acuity_maxn:OLINK_VSTM2L	-0.520892	0.455744	0.95	-1.41581	0.374021	-1.14295	648	0.253481	0.506963
OLINK_VSTM2L	acute_bcell	5	OLINK_VSTM2L	-0.118097	0.0838749	0.95	-0.28279	0.0465961	-1.40802	661	0.159597	0.47879
OLINK_VSTM2L	acute_bcell	5	acuity_maxn:OLINK_VSTM2L	0.582205	0.405419	0.95	-0.21386	1.37827	1.43606	661	0.15146	0.454379
OLINK_VSTM2L	acute_bcell	6	OLINK_VSTM2L	0.228867	0.084585	0.95	0.062753	0.394982	2.70577	608	0.00700587	0.0840704
OLINK_VSTM2L	acute_bcell	6	acuity_maxn:OLINK_VSTM2L	-0.31211	0.418299	0.95	-1.1336	0.509377	-0.74614	608	0.455871	0.607828
OLINK_VSTM2L	acute_bcell	7	OLINK_VSTM2L	0.00455427	0.096551	0.95	-0.185055	0.194163	0.0471696	616	0.962393	0.962393
OLINK_VSTM2L	acute_bcell	7	acuity_maxn:OLINK_VSTM2L	-0.120278	0.447898	0.95	-0.99987	0.759314	-0.26854	616	0.788374	0.866963
OLINK_VSTM2L	acute_bcell	8	OLINK_VSTM2L	-0.0338681	0.0741793	0.95	-0.179548	0.111812	-0.456571	605	0.648143	0.82207
OLINK_VSTM2L	acute_bcell	8	acuity_maxn:OLINK_VSTM2L	-0.501397	0.384919	0.95	-1.25734	0.254543	-1.3026	605	0.193206	0.463694
OLINK_VSTM2L	acute_bcell	9	OLINK_VSTM2L	0.0333693	0.0822376	0.95	-0.128138	0.194876	0.405767	603	0.685058	0.82207
OLINK_VSTM2L	acute_bcell	9	acuity_maxn:OLINK_VSTM2L	-0.589499	0.403415	0.95	-1.38177	0.202769	-1.46127	603	0.144461	0.454379
OLINK_VSTM2L	acute_bcell	10	OLINK_VSTM2L	0.172857	0.197863	0.95	-0.216266	0.56198	0.87362	357	0.382913	0.82207
OLINK_VSTM2L	acute_bcell	10	acuity_maxn:OLINK_VSTM2L	0.853957	1.01355	0.95	-1.13931	2.84723	0.842544	357	0.400048	0.600072
OLINK_VSTM2L	acute_bcell	11	OLINK_VSTM2L	-0.0684277	0.0978781	0.95	-0.260664	0.123808	-0.699112	584	0.48476	0.82207
OLINK_VSTM2L	acute_bcell	11	acuity_maxn:OLINK_VSTM2L	-0.0282491	0.461686	0.95	-0.935017	0.878519	-0.0611867	584	0.951231	0.951231
OLINK_VSTM2L	acute_bcell	12	OLINK_VSTM2L	-0.0978068	0.162137	0.95	-0.416526	0.220913	-0.603235	412	0.546684	0.82207
OLINK_VSTM2L	acute_bcell	12	acuity_maxn:OLINK_VSTM2L	-0.251946	0.96768	0.95	-2.15415	1.65026	-0.260361	412	0.794716	0.866963
OLINK_VTA1	acute_bcell	1	OLINK_VTA1	0.278388	0.0850874	0.95	0.111231	0.445544	3.27179	521	0.0011395	0.0034185
OLINK_VTA1	acute_bcell	1	acuity_maxn:OLINK_VTA1	-0.614489	0.328735	0.95	-1.2603	0.0313204	-1.86925	521	0.0621485	0.184514
OLINK_VTA1	acute_bcell	2	OLINK_VTA1	-0.147744	0.0684329	0.95	-0.282138	-0.0133506	-2.15897	607	0.0312437	0.0749848
OLINK_VTA1	acute_bcell	2	acuity_maxn:OLINK_VTA1	-0.0693611	0.271302	0.95	-0.602166	0.463444	-0.25566	607	0.7983	0.7983
OLINK_VTA1	acute_bcell	3	OLINK_VTA1	-0.139619	0.114091	0.95	-0.363866	0.0846279	-1.22375	429	0.221718	0.332577
OLINK_VTA1	acute_bcell	3	acuity_maxn:OLINK_VTA1	0.738345	0.416357	0.95	-0.0800085	1.5567	1.77335	429	0.0768808	0.184514
OLINK_VTA1	acute_bcell	4	OLINK_VTA1	0.193347	0.0540313	0.95	0.0872496	0.299445	3.57843	648	0.000371466	0.00199952
OLINK_VTA1	acute_bcell	4	acuity_maxn:OLINK_VTA1	-0.497513	0.208336	0.95	-0.906608	-0.0884185	-2.38804	648	0.0172241	0.103345
OLINK_VTA1	acute_bcell	5	OLINK_VTA1	0.0844684	0.0485448	0.95	-0.0108523	0.179789	1.74001	661	0.082323	0.164646
OLINK_VTA1	acute_bcell	5	acuity_maxn:OLINK_VTA1	0.125869	0.185948	0.95	-0.239251	0.490989	0.676906	661	0.498702	0.664936
OLINK_VTA1	acute_bcell	6	OLINK_VTA1	-0.0695412	0.0498477	0.95	-0.167436	0.0283534	-1.39507	608	0.163503	0.280291
OLINK_VTA1	acute_bcell	6	acuity_maxn:OLINK_VTA1	0.0812036	0.197863	0.95	-0.307374	0.469781	0.410404	608	0.681654	0.7983
OLINK_VTA1	acute_bcell	7	OLINK_VTA1	0.188078	0.0537453	0.95	0.0825322	0.293625	3.49944	616	0.000499879	0.00199952
OLINK_VTA1	acute_bcell	7	acuity_maxn:OLINK_VTA1	-0.240272	0.210136	0.95	-0.652942	0.172398	-1.14341	616	0.253312	0.43425
OLINK_VTA1	acute_bcell	8	OLINK_VTA1	0.0239669	0.0431403	0.95	-0.060756	0.10869	0.555557	605	0.578719	0.578719
OLINK_VTA1	acute_bcell	8	acuity_maxn:OLINK_VTA1	-0.28219	0.171813	0.95	-0.619613	0.0552321	-1.64243	605	0.101021	0.202042
OLINK_VTA1	acute_bcell	9	OLINK_VTA1	0.0283419	0.045485	0.95	-0.0609863	0.11767	0.623106	603	0.533451	0.578719
OLINK_VTA1	acute_bcell	9	acuity_maxn:OLINK_VTA1	-0.462009	0.180004	0.95	-0.815519	-0.108499	-2.56666	603	0.0105084	0.103345
OLINK_VTA1	acute_bcell	10	OLINK_VTA1	-0.105575	0.107143	0.95	-0.316285	0.105135	-0.985368	357	0.325111	0.433481
OLINK_VTA1	acute_bcell	10	acuity_maxn:OLINK_VTA1	0.371216	0.382714	0.95	-0.381442	1.12387	0.969955	357	0.332725	0.499088
OLINK_VTA1	acute_bcell	11	OLINK_VTA1	0.186728	0.0512669	0.95	0.086038	0.287418	3.64227	584	0.00029427	0.00199952
OLINK_VTA1	acute_bcell	11	acuity_maxn:OLINK_VTA1	-0.37882	0.206556	0.95	-0.784503	0.0268626	-1.83398	584	0.067165	0.184514
OLINK_VTA1	acute_bcell	12	OLINK_VTA1	-0.0598101	0.0804911	0.95	-0.218035	0.0984143	-0.743065	412	0.457866	0.549439
OLINK_VTA1	acute_bcell	12	acuity_maxn:OLINK_VTA1	-0.102433	0.321269	0.95	-0.733964	0.529098	-0.318838	412	0.750011	0.7983
OLINK_VTCN1	acute_bcell	1	OLINK_VTCN1	0.403609	0.29501	0.95	-0.175946	0.983164	1.36812	521	0.171864	0.672855
OLINK_VTCN1	acute_bcell	1	acuity_maxn:OLINK_VTCN1	0.295994	1.02361	0.95	-1.71492	2.30691	0.289166	521	0.772569	0.851465
OLINK_VTCN1	acute_bcell	2	OLINK_VTCN1	-0.447856	0.222269	0.95	-0.884365	-0.0113475	-2.01493	607	0.0443521	0.266112
OLINK_VTCN1	acute_bcell	2	acuity_maxn:OLINK_VTCN1	0.436047	0.77759	0.95	-1.09105	1.96314	0.560768	607	0.575163	0.851465
OLINK_VTCN1	acute_bcell	3	OLINK_VTCN1	-0.30082	0.375056	0.95	-1.038	0.436356	-0.802067	429	0.422958	0.845917
OLINK_VTCN1	acute_bcell	3	acuity_maxn:OLINK_VTCN1	-0.0643768	1.19778	0.95	-2.41863	2.28987	-0.0537467	429	0.957162	0.957162
OLINK_VTCN1	acute_bcell	4	OLINK_VTCN1	-0.037403	0.185197	0.95	-0.401062	0.326256	-0.201963	648	0.840009	0.916374
OLINK_VTCN1	acute_bcell	4	acuity_maxn:OLINK_VTCN1	0.249732	0.677556	0.95	-1.08074	1.5802	0.368578	648	0.712563	0.851465
OLINK_VTCN1	acute_bcell	5	OLINK_VTCN1	0.378911	0.158669	0.95	0.0673554	0.690467	2.38806	661	0.0172173	0.206607
OLINK_VTCN1	acute_bcell	5	acuity_maxn:OLINK_VTCN1	-0.986898	0.550367	0.95	-2.06758	0.0937805	-1.79316	661	0.0734039	0.851465
OLINK_VTCN1	acute_bcell	6	OLINK_VTCN1	-0.107735	0.171672	0.95	-0.444876	0.229406	-0.627563	608	0.530526	0.909473
OLINK_VTCN1	acute_bcell	6	acuity_maxn:OLINK_VTCN1	0.241106	0.640697	0.95	-1.01714	1.49935	0.376319	608	0.706811	0.851465
OLINK_VTCN1	acute_bcell	7	OLINK_VTCN1	0.172933	0.178982	0.95	-0.178555	0.524421	0.966205	616	0.334321	0.80237
OLINK_VTCN1	acute_bcell	7	acuity_maxn:OLINK_VTCN1	0.43925	0.619415	0.95	-0.777172	1.65567	0.709136	616	0.478508	0.851465
OLINK_VTCN1	acute_bcell	8	OLINK_VTCN1	-0.168801	0.138764	0.95	-0.441318	0.103717	-1.21646	605	0.224285	0.672855
OLINK_VTCN1	acute_bcell	8	acuity_maxn:OLINK_VTCN1	0.513915	0.526206	0.95	-0.519498	1.54733	0.976642	605	0.329137	0.851465
OLINK_VTCN1	acute_bcell	9	OLINK_VTCN1	-0.0553596	0.148898	0.95	-0.347782	0.237063	-0.371795	603	0.710176	0.916374
OLINK_VTCN1	acute_bcell	9	acuity_maxn:OLINK_VTCN1	0.145875	0.523262	0.95	-0.881763	1.17351	0.278779	603	0.78051	0.851465
OLINK_VTCN1	acute_bcell	10	OLINK_VTCN1	-0.0226135	0.358141	0.95	-0.726946	0.681719	-0.0631413	357	0.949689	0.949689
OLINK_VTCN1	acute_bcell	10	acuity_maxn:OLINK_VTCN1	-0.452528	1.13349	0.95	-2.68168	1.77663	-0.399234	357	0.68996	0.851465
OLINK_VTCN1	acute_bcell	11	OLINK_VTCN1	0.0520592	0.170321	0.95	-0.282457	0.386576	0.305653	584	0.759978	0.916374
OLINK_VTCN1	acute_bcell	11	acuity_maxn:OLINK_VTCN1	0.946719	0.715221	0.95	-0.458	2.35144	1.32367	584	0.186129	0.851465
OLINK_VTCN1	acute_bcell	12	OLINK_VTCN1	-0.0954374	0.319883	0.95	-0.724245	0.53337	-0.298351	412	0.765586	0.916374
OLINK_VTCN1	acute_bcell	12	acuity_maxn:OLINK_VTCN1	-0.83281	1.1684	0.95	-3.12957	1.46395	-0.71278	412	0.476385	0.851465
OLINK_VWA1	acute_bcell	1	OLINK_VWA1	0.23121	0.0978416	0.95	0.0389979	0.423423	2.36311	521	0.0184886	0.221863
OLINK_VWA1	acute_bcell	1	acuity_maxn:OLINK_VWA1	-0.351968	0.371443	0.95	-1.08168	0.377743	-0.947568	521	0.343789	0.515683
OLINK_VWA1	acute_bcell	2	OLINK_VWA1	0.00897797	0.0827562	0.95	-0.153545	0.171501	0.108487	607	0.913645	0.948338
OLINK_VWA1	acute_bcell	2	acuity_maxn:OLINK_VWA1	-0.214424	0.314475	0.95	-0.832016	0.403168	-0.681848	607	0.495595	0.594714
OLINK_VWA1	acute_bcell	3	OLINK_VWA1	0.00903783	0.139404	0.95	-0.264962	0.283038	0.0648318	429	0.948338	0.948338
OLINK_VWA1	acute_bcell	3	acuity_maxn:OLINK_VWA1	-0.74058	0.493013	0.95	-1.7096	0.228441	-1.50215	429	0.133794	0.401381
OLINK_VWA1	acute_bcell	4	OLINK_VWA1	0.0601971	0.0658141	0.95	-0.0690375	0.189432	0.914654	648	0.360714	0.54107
OLINK_VWA1	acute_bcell	4	acuity_maxn:OLINK_VWA1	0.489354	0.247962	0.95	0.00244758	0.97626	1.9735	648	0.0488628	0.330704
OLINK_VWA1	acute_bcell	5	OLINK_VWA1	0.0909456	0.057718	0.95	-0.0223871	0.204278	1.57569	661	0.115576	0.346728
OLINK_VWA1	acute_bcell	5	acuity_maxn:OLINK_VWA1	0.235017	0.217768	0.95	-0.192584	0.662618	1.0792	661	0.28089	0.481526
OLINK_VWA1	acute_bcell	6	OLINK_VWA1	0.104978	0.060616	0.95	-0.0140641	0.22402	1.73185	608	0.0838069	0.335227
OLINK_VWA1	acute_bcell	6	acuity_maxn:OLINK_VWA1	-0.435525	0.226641	0.95	-0.88062	0.00957029	-1.92165	608	0.0551173	0.330704
OLINK_VWA1	acute_bcell	7	OLINK_VWA1	-0.115174	0.0663335	0.95	-0.245441	0.0150933	-1.73629	616	0.0830134	0.335227
OLINK_VWA1	acute_bcell	7	acuity_maxn:OLINK_VWA1	0.391462	0.249169	0.95	-0.0978608	0.880785	1.57107	616	0.116679	0.401381
OLINK_VWA1	acute_bcell	8	OLINK_VWA1	-0.0538022	0.0520493	0.95	-0.156021	0.048417	-1.03368	605	0.3017	0.517199
OLINK_VWA1	acute_bcell	8	acuity_maxn:OLINK_VWA1	-0.220227	0.19967	0.95	-0.612359	0.171904	-1.10295	605	0.270485	0.481526
OLINK_VWA1	acute_bcell	9	OLINK_VWA1	-0.0644588	0.0551887	0.95	-0.172844	0.0439267	-1.16797	603	0.24328	0.486561
OLINK_VWA1	acute_bcell	9	acuity_maxn:OLINK_VWA1	-0.233334	0.209346	0.95	-0.64447	0.177802	-1.11458	603	0.265472	0.481526
OLINK_VWA1	acute_bcell	10	OLINK_VWA1	0.0376106	0.134925	0.95	-0.227738	0.302959	0.278751	357	0.780597	0.936716
OLINK_VWA1	acute_bcell	10	acuity_maxn:OLINK_VWA1	-0.12947	0.484353	0.95	-1.08201	0.823073	-0.267306	357	0.789388	0.795222
OLINK_VWA1	acute_bcell	11	OLINK_VWA1	-0.0836617	0.0635889	0.95	-0.208552	0.041229	-1.31567	584	0.188802	0.453126
OLINK_VWA1	acute_bcell	11	acuity_maxn:OLINK_VWA1	0.0625293	0.240818	0.95	-0.410445	0.535503	0.259654	584	0.795222	0.795222
OLINK_VWA1	acute_bcell	12	OLINK_VWA1	-0.0659835	0.106493	0.95	-0.275321	0.143354	-0.619603	412	0.535862	0.714483
OLINK_VWA1	acute_bcell	12	acuity_maxn:OLINK_VWA1	0.343168	0.409737	0.95	-0.462268	1.1486	0.837533	412	0.402778	0.537038
OLINK_VWC2	acute_bcell	1	OLINK_VWC2	0.124001	0.137415	0.95	-0.145955	0.393956	0.902382	521	0.367271	0.729396
OLINK_VWC2	acute_bcell	1	acuity_maxn:OLINK_VWC2	-0.301582	0.45707	0.95	-1.19951	0.596345	-0.659816	521	0.509663	0.655509
OLINK_VWC2	acute_bcell	2	OLINK_VWC2	0.0347576	0.117299	0.95	-0.195604	0.265119	0.296316	607	0.76709	0.920508
OLINK_VWC2	acute_bcell	2	acuity_maxn:OLINK_VWC2	-0.427744	0.401086	0.95	-1.21543	0.35994	-1.06646	607	0.286638	0.655509
OLINK_VWC2	acute_bcell	3	OLINK_VWC2	-0.0838629	0.191123	0.95	-0.459516	0.29179	-0.438791	429	0.661034	0.881378
OLINK_VWC2	acute_bcell	3	acuity_maxn:OLINK_VWC2	0.654625	0.601963	0.95	-0.528539	1.83779	1.08748	429	0.277434	0.655509
OLINK_VWC2	acute_bcell	4	OLINK_VWC2	0.317914	0.0916661	0.95	0.137915	0.497912	3.46817	648	0.000558708	0.0067045
OLINK_VWC2	acute_bcell	4	acuity_maxn:OLINK_VWC2	-0.742376	0.304885	0.95	-1.34106	-0.143694	-2.43494	648	0.0151632	0.181959
OLINK_VWC2	acute_bcell	5	OLINK_VWC2	0.124832	0.0825988	0.95	-0.0373556	0.28702	1.51131	661	0.131188	0.393565
OLINK_VWC2	acute_bcell	5	acuity_maxn:OLINK_VWC2	-0.267045	0.273871	0.95	-0.804807	0.270717	-0.975077	661	0.329879	0.655509
OLINK_VWC2	acute_bcell	6	OLINK_VWC2	0.067075	0.0846325	0.95	-0.0991326	0.233283	0.792544	608	0.428353	0.729396
OLINK_VWC2	acute_bcell	6	acuity_maxn:OLINK_VWC2	-0.0758153	0.287672	0.95	-0.640767	0.489136	-0.263548	608	0.792218	0.792218
OLINK_VWC2	acute_bcell	7	OLINK_VWC2	0.0164701	0.0929295	0.95	-0.166027	0.198967	0.177232	616	0.859384	0.925671
OLINK_VWC2	acute_bcell	7	acuity_maxn:OLINK_VWC2	-0.204708	0.314162	0.95	-0.821667	0.41225	-0.651601	616	0.514902	0.655509
OLINK_VWC2	acute_bcell	8	OLINK_VWC2	0.0517991	0.0743502	0.95	-0.0942167	0.197815	0.696691	605	0.486264	0.729396
OLINK_VWC2	acute_bcell	8	acuity_maxn:OLINK_VWC2	-0.155366	0.257349	0.95	-0.660771	0.350039	-0.603718	605	0.546257	0.655509
OLINK_VWC2	acute_bcell	9	OLINK_VWC2	-0.168367	0.077205	0.95	-0.31999	-0.0167436	-2.18078	603	0.0295856	0.118342
OLINK_VWC2	acute_bcell	9	acuity_maxn:OLINK_VWC2	-0.0963064	0.264328	0.95	-0.615421	0.422808	-0.364345	603	0.715728	0.780795
OLINK_VWC2	acute_bcell	10	OLINK_VWC2	-0.0179163	0.191909	0.95	-0.39533	0.359498	-0.0933584	357	0.925671	0.925671
OLINK_VWC2	acute_bcell	10	acuity_maxn:OLINK_VWC2	0.868822	0.626255	0.95	-0.362791	2.10043	1.38733	357	0.166207	0.655509
OLINK_VWC2	acute_bcell	11	OLINK_VWC2	0.217432	0.0879703	0.95	0.0446554	0.390209	2.47165	584	0.013733	0.0823982
OLINK_VWC2	acute_bcell	11	acuity_maxn:OLINK_VWC2	-0.312867	0.29894	0.95	-0.899996	0.274262	-1.04659	584	0.295723	0.655509
OLINK_VWC2	acute_bcell	12	OLINK_VWC2	-0.159219	0.16204	0.95	-0.477748	0.15931	-0.982589	412	0.326386	0.729396
OLINK_VWC2	acute_bcell	12	acuity_maxn:OLINK_VWC2	0.337625	0.538948	0.95	-0.721805	1.39706	0.626452	412	0.531365	0.655509
OLINK_VWF	acute_bcell	1	OLINK_VWF	0.373119	0.152879	0.95	0.0727834	0.673454	2.44061	521	0.0149945	0.179933
OLINK_VWF	acute_bcell	1	acuity_maxn:OLINK_VWF	-1.06053	0.577944	0.95	-2.19592	0.0748556	-1.83501	521	0.0670745	0.338887
OLINK_VWF	acute_bcell	2	OLINK_VWF	0.052125	0.123862	0.95	-0.191124	0.295374	0.420833	607	0.674026	0.738812
OLINK_VWF	acute_bcell	2	acuity_maxn:OLINK_VWF	0.281377	0.455964	0.95	-0.614081	1.17683	0.617103	607	0.537398	0.716531
OLINK_VWF	acute_bcell	3	OLINK_VWF	-0.13021	0.207114	0.95	-0.537294	0.276874	-0.628687	429	0.529888	0.738812
OLINK_VWF	acute_bcell	3	acuity_maxn:OLINK_VWF	-0.775755	0.733352	0.95	-2.21717	0.665656	-1.05782	429	0.290733	0.498399
OLINK_VWF	acute_bcell	4	OLINK_VWF	0.062807	0.0995771	0.95	-0.132726	0.25834	0.630737	648	0.528435	0.738812
OLINK_VWF	acute_bcell	4	acuity_maxn:OLINK_VWF	0.321023	0.371891	0.95	-0.409234	1.05128	0.863217	648	0.388337	0.582506
OLINK_VWF	acute_bcell	5	OLINK_VWF	0.107366	0.0884854	0.95	-0.0663805	0.281112	1.21337	661	0.22542	0.738812
OLINK_VWF	acute_bcell	5	acuity_maxn:OLINK_VWF	-0.0723484	0.328584	0.95	-0.717543	0.572846	-0.220182	661	0.825797	0.856635
OLINK_VWF	acute_bcell	6	OLINK_VWF	0.0886933	0.0910254	0.95	-0.0900691	0.267456	0.974379	608	0.330256	0.738812
OLINK_VWF	acute_bcell	6	acuity_maxn:OLINK_VWF	-0.522092	0.340028	0.95	-1.18986	0.145679	-1.53544	608	0.125196	0.338887
OLINK_VWF	acute_bcell	7	OLINK_VWF	-0.0416698	0.100066	0.95	-0.238181	0.154842	-0.416424	616	0.677245	0.738812
OLINK_VWF	acute_bcell	7	acuity_maxn:OLINK_VWF	0.620623	0.366115	0.95	-0.0983622	1.33961	1.69516	616	0.0905508	0.338887
OLINK_VWF	acute_bcell	8	OLINK_VWF	-0.050084	0.0778347	0.95	-0.202943	0.102775	-0.643467	605	0.520165	0.738812
OLINK_VWF	acute_bcell	8	acuity_maxn:OLINK_VWF	0.438811	0.297852	0.95	-0.146138	1.02376	1.47325	605	0.141203	0.338887
OLINK_VWF	acute_bcell	9	OLINK_VWF	-0.0427602	0.083764	0.95	-0.207265	0.121744	-0.510484	603	0.609899	0.738812
OLINK_VWF	acute_bcell	9	acuity_maxn:OLINK_VWF	-0.375417	0.309079	0.95	-0.98242	0.231585	-1.21463	603	0.224982	0.449965
OLINK_VWF	acute_bcell	10	OLINK_VWF	-0.136637	0.201981	0.95	-0.53386	0.260585	-0.676486	357	0.49917	0.738812
OLINK_VWF	acute_bcell	10	acuity_maxn:OLINK_VWF	-0.127133	0.703211	0.95	-1.51009	1.25582	-0.18079	357	0.856635	0.856635
OLINK_VWF	acute_bcell	11	OLINK_VWF	0.106043	0.0980635	0.95	-0.0865567	0.298643	1.08137	584	0.279977	0.738812
OLINK_VWF	acute_bcell	11	acuity_maxn:OLINK_VWF	0.620492	0.360912	0.95	-0.0883506	1.32933	1.71924	584	0.0861013	0.338887
OLINK_VWF	acute_bcell	12	OLINK_VWF	0.0218471	0.15743	0.95	-0.287619	0.331313	0.138774	412	0.889697	0.889697
OLINK_VWF	acute_bcell	12	acuity_maxn:OLINK_VWF	0.285896	0.577552	0.95	-0.849421	1.42121	0.495013	412	0.620855	0.745026
OLINK_WARS	acute_bcell	1	OLINK_WARS	0.184124	0.119629	0.95	-0.0508917	0.419139	1.53912	521	0.124383	0.213228
OLINK_WARS	acute_bcell	1	acuity_maxn:OLINK_WARS	-0.776642	0.471985	0.95	-1.70387	0.150587	-1.64548	521	0.100474	0.200949
OLINK_WARS	acute_bcell	2	OLINK_WARS	0.300315	0.0983272	0.95	0.107212	0.493418	3.05424	607	0.0023552	0.0282624
OLINK_WARS	acute_bcell	2	acuity_maxn:OLINK_WARS	-0.835635	0.381944	0.95	-1.58573	-0.0855422	-2.18784	607	0.0290615	0.174369
OLINK_WARS	acute_bcell	3	OLINK_WARS	-0.22187	0.15258	0.95	-0.521767	0.0780275	-1.45412	429	0.146644	0.219966
OLINK_WARS	acute_bcell	3	acuity_maxn:OLINK_WARS	-0.478063	0.581109	0.95	-1.62024	0.664111	-0.822675	429	0.41115	0.616725
OLINK_WARS	acute_bcell	4	OLINK_WARS	0.0619323	0.0797628	0.95	-0.0946924	0.218557	0.776456	648	0.437763	0.518187
OLINK_WARS	acute_bcell	4	acuity_maxn:OLINK_WARS	-0.196639	0.30495	0.95	-0.795448	0.40217	-0.644823	648	0.51927	0.69236
OLINK_WARS	acute_bcell	5	OLINK_WARS	-0.0578379	0.0691296	0.95	-0.193578	0.0779021	-0.836659	661	0.403086	0.518187
OLINK_WARS	acute_bcell	5	acuity_maxn:OLINK_WARS	0.466734	0.258404	0.95	-0.0406584	0.974126	1.80622	661	0.0713394	0.200949
OLINK_WARS	acute_bcell	6	OLINK_WARS	0.190967	0.0709715	0.95	0.0515879	0.330346	2.69076	608	0.00732502	0.0439501
OLINK_WARS	acute_bcell	6	acuity_maxn:OLINK_WARS	-0.476283	0.276649	0.95	-1.01959	0.0670206	-1.72161	608	0.085648	0.200949
OLINK_WARS	acute_bcell	7	OLINK_WARS	-0.183062	0.0803887	0.95	-0.340931	-0.0251925	-2.27721	616	0.0231159	0.0693476
OLINK_WARS	acute_bcell	7	acuity_maxn:OLINK_WARS	-0.0921775	0.309374	0.95	-0.699732	0.515377	-0.297949	616	0.765843	0.765843
OLINK_WARS	acute_bcell	8	OLINK_WARS	-0.0121648	0.0625485	0.95	-0.135003	0.110674	-0.194485	605	0.845861	0.845861
OLINK_WARS	acute_bcell	8	acuity_maxn:OLINK_WARS	-0.42126	0.24327	0.95	-0.899016	0.0564973	-1.73165	605	0.0838453	0.200949
OLINK_WARS	acute_bcell	9	OLINK_WARS	0.156915	0.0661136	0.95	0.0270745	0.286756	2.37342	603	0.0179366	0.0693476
OLINK_WARS	acute_bcell	9	acuity_maxn:OLINK_WARS	-0.732996	0.249869	0.95	-1.22371	-0.242277	-2.93352	603	0.00347873	0.0417448
OLINK_WARS	acute_bcell	10	OLINK_WARS	-0.293247	0.147994	0.95	-0.584296	-0.0021973	-1.98148	357	0.0483044	0.115931
OLINK_WARS	acute_bcell	10	acuity_maxn:OLINK_WARS	-0.21251	0.562828	0.95	-1.31938	0.894365	-0.377575	357	0.705971	0.765843
OLINK_WARS	acute_bcell	11	OLINK_WARS	-0.130783	0.0772247	0.95	-0.282455	0.0208892	-1.69353	584	0.0908869	0.181774
OLINK_WARS	acute_bcell	11	acuity_maxn:OLINK_WARS	0.106103	0.298121	0.95	-0.479417	0.691623	0.355905	584	0.72204	0.765843
OLINK_WARS	acute_bcell	12	OLINK_WARS	0.0970294	0.135703	0.95	-0.169726	0.363785	0.715015	412	0.475005	0.518187
OLINK_WARS	acute_bcell	12	acuity_maxn:OLINK_WARS	-0.585165	0.531306	0.95	-1.62957	0.459243	-1.10137	412	0.271378	0.465219
OLINK_WASF1	acute_bcell	1	OLINK_WASF1	0.309901	0.117078	0.95	0.0798985	0.539903	2.64697	521	0.00836751	0.0334701
OLINK_WASF1	acute_bcell	1	acuity_maxn:OLINK_WASF1	-0.398684	0.475937	0.95	-1.33368	0.536307	-0.837683	521	0.402593	0.805186
OLINK_WASF1	acute_bcell	2	OLINK_WASF1	-0.0462457	0.0949973	0.95	-0.232809	0.140318	-0.48681	607	0.626569	0.813659
OLINK_WASF1	acute_bcell	2	acuity_maxn:OLINK_WASF1	-0.819667	0.398952	0.95	-1.60316	-0.0361738	-2.05455	607	0.0403499	0.161399
OLINK_WASF1	acute_bcell	3	OLINK_WASF1	-0.210375	0.173096	0.95	-0.550596	0.129846	-1.21537	429	0.224894	0.385533
OLINK_WASF1	acute_bcell	3	acuity_maxn:OLINK_WASF1	0.0391544	0.684485	0.95	-1.30621	1.38452	0.0572027	429	0.95441	0.973153
OLINK_WASF1	acute_bcell	4	OLINK_WASF1	0.303422	0.0752934	0.95	0.155574	0.451271	4.02987	648	6.2435e-05	0.00074922
OLINK_WASF1	acute_bcell	4	acuity_maxn:OLINK_WASF1	-0.146233	0.308832	0.95	-0.752667	0.4602	-0.473504	648	0.636013	0.95402
OLINK_WASF1	acute_bcell	5	OLINK_WASF1	0.0847576	0.0682502	0.95	-0.0492557	0.218771	1.24187	661	0.214726	0.385533
OLINK_WASF1	acute_bcell	5	acuity_maxn:OLINK_WASF1	-0.00941571	0.279674	0.95	-0.558572	0.53974	-0.0336668	661	0.973153	0.973153
OLINK_WASF1	acute_bcell	6	OLINK_WASF1	-0.0288604	0.0694884	0.95	-0.165327	0.107606	-0.415326	608	0.67805	0.813659
OLINK_WASF1	acute_bcell	6	acuity_maxn:OLINK_WASF1	0.0631108	0.299836	0.95	-0.52573	0.651951	0.210484	608	0.83336	0.973153
OLINK_WASF1	acute_bcell	7	OLINK_WASF1	0.135005	0.0743493	0.95	-0.0110044	0.281013	1.81581	616	0.069885	0.209655
OLINK_WASF1	acute_bcell	7	acuity_maxn:OLINK_WASF1	0.192281	0.304911	0.95	-0.40651	0.791072	0.630615	616	0.528526	0.906045
OLINK_WASF1	acute_bcell	8	OLINK_WASF1	0.0576022	0.0607043	0.95	-0.0616146	0.176819	0.948898	605	0.343051	0.514577
OLINK_WASF1	acute_bcell	8	acuity_maxn:OLINK_WASF1	-0.545084	0.251139	0.95	-1.03829	-0.0518739	-2.17045	605	0.0303612	0.161399
OLINK_WASF1	acute_bcell	9	OLINK_WASF1	0.00201454	0.0643383	0.95	-0.12434	0.128369	0.0313116	603	0.975031	0.975031
OLINK_WASF1	acute_bcell	9	acuity_maxn:OLINK_WASF1	-0.605408	0.26422	0.95	-1.12431	-0.0865043	-2.2913	603	0.02229	0.161399
OLINK_WASF1	acute_bcell	10	OLINK_WASF1	-0.207157	0.165853	0.95	-0.533329	0.119014	-1.24904	357	0.212467	0.385533
OLINK_WASF1	acute_bcell	10	acuity_maxn:OLINK_WASF1	-0.239505	0.663838	0.95	-1.54503	1.06602	-0.360789	357	0.718471	0.957961
OLINK_WASF1	acute_bcell	11	OLINK_WASF1	0.208419	0.0729181	0.95	0.0652057	0.351633	2.85827	584	0.00441156	0.0264694
OLINK_WASF1	acute_bcell	11	acuity_maxn:OLINK_WASF1	-0.398738	0.30349	0.95	-0.994802	0.197327	-1.31384	584	0.189415	0.454597
OLINK_WASF1	acute_bcell	12	OLINK_WASF1	0.0226881	0.115348	0.95	-0.204055	0.249431	0.196693	412	0.844165	0.920907
OLINK_WASF1	acute_bcell	12	acuity_maxn:OLINK_WASF1	-0.695836	0.488517	0.95	-1.65613	0.264461	-1.42438	412	0.155092	0.454597
OLINK_WASF3	acute_bcell	1	OLINK_WASF3	0.254369	0.109922	0.95	0.0384253	0.470313	2.3141	521	0.0210505	0.126303
OLINK_WASF3	acute_bcell	1	acuity_maxn:OLINK_WASF3	-0.437413	0.462445	0.95	-1.3459	0.471074	-0.945869	521	0.344654	0.898938
OLINK_WASF3	acute_bcell	2	OLINK_WASF3	-0.140648	0.0911457	0.95	-0.319647	0.0383514	-1.54311	607	0.123325	0.369976
OLINK_WASF3	acute_bcell	2	acuity_maxn:OLINK_WASF3	-0.22011	0.394025	0.95	-0.993928	0.553709	-0.558618	607	0.576628	0.898938
OLINK_WASF3	acute_bcell	3	OLINK_WASF3	-0.2942	0.157924	0.95	-0.604602	0.0162015	-1.86292	429	0.0631569	0.252628
OLINK_WASF3	acute_bcell	3	acuity_maxn:OLINK_WASF3	-0.000634402	0.658632	0.95	-1.29518	1.29391	-0.000963211	429	0.999232	0.999232
OLINK_WASF3	acute_bcell	4	OLINK_WASF3	0.182515	0.0744316	0.95	0.0363586	0.328671	2.45211	648	0.0144647	0.126303
OLINK_WASF3	acute_bcell	4	acuity_maxn:OLINK_WASF3	0.0839406	0.31239	0.95	-0.529478	0.697359	0.268705	648	0.788242	0.945891
OLINK_WASF3	acute_bcell	5	OLINK_WASF3	-0.0109337	0.0656763	0.95	-0.139893	0.118026	-0.166478	661	0.867832	0.867832
OLINK_WASF3	acute_bcell	5	acuity_maxn:OLINK_WASF3	-0.195099	0.276144	0.95	-0.737324	0.347126	-0.706514	661	0.480118	0.898938
OLINK_WASF3	acute_bcell	6	OLINK_WASF3	-0.0208268	0.0669034	0.95	-0.152217	0.110563	-0.311297	608	0.755682	0.867832
OLINK_WASF3	acute_bcell	6	acuity_maxn:OLINK_WASF3	-0.124618	0.296294	0.95	-0.706503	0.457266	-0.42059	608	0.674203	0.898938
OLINK_WASF3	acute_bcell	7	OLINK_WASF3	0.0703987	0.0725172	0.95	-0.0720122	0.21281	0.970786	616	0.332036	0.498054
OLINK_WASF3	acute_bcell	7	acuity_maxn:OLINK_WASF3	0.185843	0.308745	0.95	-0.420478	0.792163	0.601928	616	0.547443	0.898938
OLINK_WASF3	acute_bcell	8	OLINK_WASF3	-0.0632284	0.0591498	0.95	-0.179392	0.0529355	-1.06895	605	0.285517	0.498054
OLINK_WASF3	acute_bcell	8	acuity_maxn:OLINK_WASF3	0.00186155	0.255719	0.95	-0.500343	0.504066	0.00727967	605	0.994194	0.999232
OLINK_WASF3	acute_bcell	9	OLINK_WASF3	-0.050104	0.062492	0.95	-0.172832	0.0726243	-0.801767	603	0.423003	0.564005
OLINK_WASF3	acute_bcell	9	acuity_maxn:OLINK_WASF3	-0.119719	0.264937	0.95	-0.640031	0.400593	-0.451878	603	0.651519	0.898938
OLINK_WASF3	acute_bcell	10	OLINK_WASF3	-0.0374976	0.154843	0.95	-0.342016	0.267021	-0.242166	357	0.808791	0.867832
OLINK_WASF3	acute_bcell	10	acuity_maxn:OLINK_WASF3	-0.549683	0.655075	0.95	-1.83797	0.738608	-0.839115	357	0.401967	0.898938
OLINK_WASF3	acute_bcell	11	OLINK_WASF3	0.0823372	0.0705403	0.95	-0.0562063	0.220881	1.16724	584	0.243591	0.498054
OLINK_WASF3	acute_bcell	11	acuity_maxn:OLINK_WASF3	-0.191115	0.306348	0.95	-0.792792	0.410562	-0.62385	584	0.53297	0.898938
OLINK_WASF3	acute_bcell	12	OLINK_WASF3	0.110437	0.113497	0.95	-0.112668	0.333542	0.973039	412	0.331105	0.498054
OLINK_WASF3	acute_bcell	12	acuity_maxn:OLINK_WASF3	-0.451524	0.471618	0.95	-1.3786	0.475552	-0.957395	412	0.338929	0.898938
OLINK_WAS	acute_bcell	1	OLINK_WAS	0.2149	0.200425	0.95	-0.178841	0.608641	1.07222	521	0.284118	0.426177
OLINK_WAS	acute_bcell	1	acuity_maxn:OLINK_WAS	1.31381	0.854703	0.95	-0.365277	2.9929	1.53715	521	0.124863	0.695008
OLINK_WAS	acute_bcell	2	OLINK_WAS	0.0499736	0.168047	0.95	-0.28005	0.379998	0.297379	607	0.766279	0.799551
OLINK_WAS	acute_bcell	2	acuity_maxn:OLINK_WAS	-0.529975	0.728092	0.95	-1.95986	0.899909	-0.727897	607	0.466958	0.750863
OLINK_WAS	acute_bcell	3	OLINK_WAS	-0.369384	0.28921	0.95	-0.937829	0.19906	-1.27722	429	0.202216	0.404431
OLINK_WAS	acute_bcell	3	acuity_maxn:OLINK_WAS	0.178426	1.12633	0.95	-2.03539	2.39224	0.158413	429	0.874206	0.893485
OLINK_WAS	acute_bcell	4	OLINK_WAS	0.238675	0.133023	0.95	-0.0225334	0.499883	1.79424	648	0.0732413	0.404431
OLINK_WAS	acute_bcell	4	acuity_maxn:OLINK_WAS	-0.0758087	0.565953	0.95	-1.18713	1.03551	-0.133949	648	0.893485	0.893485
OLINK_WAS	acute_bcell	5	OLINK_WAS	0.0640754	0.117708	0.95	-0.167051	0.295202	0.544359	661	0.586378	0.781838
OLINK_WAS	acute_bcell	5	acuity_maxn:OLINK_WAS	-0.301962	0.500056	0.95	-1.28385	0.679928	-0.603856	661	0.546146	0.750863
OLINK_WAS	acute_bcell	6	OLINK_WAS	-0.25069	0.119505	0.95	-0.485382	-0.0159973	-2.09774	608	0.0363406	0.404431
OLINK_WAS	acute_bcell	6	acuity_maxn:OLINK_WAS	1.13588	0.518849	0.95	0.116925	2.15483	2.18923	608	0.0289597	0.347516
OLINK_WAS	acute_bcell	7	OLINK_WAS	0.182721	0.129736	0.95	-0.072057	0.4375	1.40841	616	0.159514	0.404431
OLINK_WAS	acute_bcell	7	acuity_maxn:OLINK_WAS	-0.627907	0.553821	0.95	-1.71551	0.459699	-1.13377	616	0.257331	0.695008
OLINK_WAS	acute_bcell	8	OLINK_WAS	-0.0263025	0.103537	0.95	-0.229638	0.177033	-0.25404	605	0.799551	0.799551
OLINK_WAS	acute_bcell	8	acuity_maxn:OLINK_WAS	0.258234	0.446391	0.95	-0.618431	1.1349	0.578492	605	0.563147	0.750863
OLINK_WAS	acute_bcell	9	OLINK_WAS	0.155752	0.109671	0.95	-0.0596314	0.371136	1.42018	603	0.156073	0.404431
OLINK_WAS	acute_bcell	9	acuity_maxn:OLINK_WAS	-0.49912	0.470885	0.95	-1.42389	0.425654	-1.05996	603	0.289586	0.695008
OLINK_WAS	acute_bcell	10	OLINK_WAS	-0.307241	0.26634	0.95	-0.831033	0.216551	-1.15357	357	0.249449	0.426177
OLINK_WAS	acute_bcell	10	acuity_maxn:OLINK_WAS	0.196572	1.04053	0.95	-1.84978	2.24292	0.188915	357	0.850267	0.893485
OLINK_WAS	acute_bcell	11	OLINK_WAS	0.170095	0.127704	0.95	-0.0807194	0.420909	1.33195	584	0.183396	0.404431
OLINK_WAS	acute_bcell	11	acuity_maxn:OLINK_WAS	-0.323956	0.547192	0.95	-1.39866	0.750748	-0.592033	584	0.554058	0.750863
OLINK_WAS	acute_bcell	12	OLINK_WAS	0.0536983	0.209764	0.95	-0.358642	0.466039	0.255994	412	0.798083	0.799551
OLINK_WAS	acute_bcell	12	acuity_maxn:OLINK_WAS	1.0141	0.868754	0.95	-0.693647	2.72184	1.1673	412	0.243764	0.695008
OLINK_WFDC12	acute_bcell	1	OLINK_WFDC12	0.00173984	0.0789576	0.95	-0.153375	0.156854	0.0220351	521	0.982428	0.982428
OLINK_WFDC12	acute_bcell	1	acuity_maxn:OLINK_WFDC12	-0.125549	0.260363	0.95	-0.637039	0.385942	-0.482206	521	0.629862	0.687122
OLINK_WFDC12	acute_bcell	2	OLINK_WFDC12	-0.0581318	0.0671671	0.95	-0.19004	0.0737763	-0.86548	607	0.387117	0.784197
OLINK_WFDC12	acute_bcell	2	acuity_maxn:OLINK_WFDC12	0.292334	0.227257	0.95	-0.153971	0.738639	1.28636	607	0.198808	0.391948
OLINK_WFDC12	acute_bcell	3	OLINK_WFDC12	0.00887825	0.10603	0.95	-0.199524	0.217281	0.0837335	429	0.933307	0.982428
OLINK_WFDC12	acute_bcell	3	acuity_maxn:OLINK_WFDC12	0.593905	0.342001	0.95	-0.078301	1.26611	1.73656	429	0.0831828	0.391948
OLINK_WFDC12	acute_bcell	4	OLINK_WFDC12	0.0217963	0.0529611	0.95	-0.0821998	0.125792	0.411553	648	0.680803	0.907738
OLINK_WFDC12	acute_bcell	4	acuity_maxn:OLINK_WFDC12	-0.283059	0.180021	0.95	-0.636555	0.0704365	-1.57236	648	0.116354	0.391948
OLINK_WFDC12	acute_bcell	5	OLINK_WFDC12	0.0239389	0.0477932	0.95	-0.069906	0.117784	0.500885	661	0.616619	0.907738
OLINK_WFDC12	acute_bcell	5	acuity_maxn:OLINK_WFDC12	-0.0173069	0.158007	0.95	-0.327563	0.292949	-0.109533	661	0.912813	0.912813
OLINK_WFDC12	acute_bcell	6	OLINK_WFDC12	-0.0215671	0.0479472	0.95	-0.115729	0.0725952	-0.44981	608	0.653008	0.907738
OLINK_WFDC12	acute_bcell	6	acuity_maxn:OLINK_WFDC12	0.343746	0.164556	0.95	0.0205783	0.666914	2.08893	608	0.0371296	0.391948
OLINK_WFDC12	acute_bcell	7	OLINK_WFDC12	0.104162	0.0523362	0.95	0.00138326	0.206941	1.99025	616	0.0470046	0.356924
OLINK_WFDC12	acute_bcell	7	acuity_maxn:OLINK_WFDC12	-0.229076	0.177526	0.95	-0.577706	0.119555	-1.29038	616	0.197404	0.391948
OLINK_WFDC12	acute_bcell	8	OLINK_WFDC12	-0.0470239	0.0420531	0.95	-0.129612	0.0355639	-1.1182	605	0.263924	0.784197
OLINK_WFDC12	acute_bcell	8	acuity_maxn:OLINK_WFDC12	0.174744	0.145004	0.95	-0.110028	0.459516	1.2051	605	0.228636	0.391948
OLINK_WFDC12	acute_bcell	9	OLINK_WFDC12	0.051241	0.0445067	0.95	-0.036166	0.138648	1.15131	603	0.250061	0.784197
OLINK_WFDC12	acute_bcell	9	acuity_maxn:OLINK_WFDC12	0.147386	0.15312	0.95	-0.153328	0.4481	0.962552	603	0.336158	0.504238
OLINK_WFDC12	acute_bcell	10	OLINK_WFDC12	-0.0236753	0.106513	0.95	-0.233147	0.185796	-0.222276	357	0.824226	0.982428
OLINK_WFDC12	acute_bcell	10	acuity_maxn:OLINK_WFDC12	0.432724	0.351472	0.95	-0.258492	1.12394	1.23118	357	0.219067	0.391948
OLINK_WFDC12	acute_bcell	11	OLINK_WFDC12	0.096794	0.0512611	0.95	-0.00388461	0.197473	1.88825	584	0.0594873	0.356924
OLINK_WFDC12	acute_bcell	11	acuity_maxn:OLINK_WFDC12	-0.104452	0.180901	0.95	-0.459749	0.250844	-0.577399	584	0.563893	0.676671
OLINK_WFDC12	acute_bcell	12	OLINK_WFDC12	0.0749159	0.0874452	0.95	-0.0969786	0.24681	0.856718	412	0.392099	0.784197
OLINK_WFDC12	acute_bcell	12	acuity_maxn:OLINK_WFDC12	-0.249523	0.311465	0.95	-0.861781	0.362734	-0.801129	412	0.423519	0.564691
OLINK_WFDC2	acute_bcell	1	OLINK_WFDC2	0.205989	0.0760871	0.95	0.0565134	0.355464	2.70727	521	0.00700657	0.0120113
OLINK_WFDC2	acute_bcell	1	acuity_maxn:OLINK_WFDC2	-0.0130116	0.248095	0.95	-0.500402	0.474379	-0.0524459	521	0.958194	0.958194
OLINK_WFDC2	acute_bcell	2	OLINK_WFDC2	0.112826	0.0673263	0.95	-0.0193943	0.245047	1.67582	607	0.0942893	0.125719
OLINK_WFDC2	acute_bcell	2	acuity_maxn:OLINK_WFDC2	0.112428	0.210869	0.95	-0.301694	0.526551	0.533166	607	0.594114	0.792152
OLINK_WFDC2	acute_bcell	3	OLINK_WFDC2	-0.524173	0.111472	0.95	-0.743273	-0.305074	-4.70228	429	3.47351e-06	1.3894e-05
OLINK_WFDC2	acute_bcell	3	acuity_maxn:OLINK_WFDC2	0.64649	0.316472	0.95	0.0244621	1.26852	2.04281	429	0.0416824	0.166729
OLINK_WFDC2	acute_bcell	4	OLINK_WFDC2	0.335072	0.0522594	0.95	0.232454	0.43769	6.41171	648	2.77328e-10	3.32793e-09
OLINK_WFDC2	acute_bcell	4	acuity_maxn:OLINK_WFDC2	-0.361413	0.165761	0.95	-0.686907	-0.0359187	-2.18032	648	0.0295927	0.166729
OLINK_WFDC2	acute_bcell	5	OLINK_WFDC2	0.134581	0.0482699	0.95	0.0397998	0.229361	2.78809	661	0.00545448	0.010909
OLINK_WFDC2	acute_bcell	5	acuity_maxn:OLINK_WFDC2	-0.17797	0.148145	0.95	-0.468862	0.112922	-1.20132	661	0.230057	0.546705
OLINK_WFDC2	acute_bcell	6	OLINK_WFDC2	-0.0114105	0.0489561	0.95	-0.107554	0.084733	-0.233076	608	0.815781	0.815781
OLINK_WFDC2	acute_bcell	6	acuity_maxn:OLINK_WFDC2	0.272687	0.157075	0.95	-0.0357877	0.581162	1.73603	608	0.0830643	0.249193
OLINK_WFDC2	acute_bcell	7	OLINK_WFDC2	0.216086	0.0526739	0.95	0.112644	0.319528	4.10234	616	4.63956e-05	0.000139187
OLINK_WFDC2	acute_bcell	7	acuity_maxn:OLINK_WFDC2	-0.154939	0.16653	0.95	-0.481974	0.172097	-0.930395	616	0.352531	0.604339
OLINK_WFDC2	acute_bcell	8	OLINK_WFDC2	0.103019	0.0425634	0.95	0.0194291	0.186609	2.42037	605	0.0157983	0.0236974
OLINK_WFDC2	acute_bcell	8	acuity_maxn:OLINK_WFDC2	0.059594	0.136971	0.95	-0.209402	0.32859	0.435085	605	0.663656	0.796387
OLINK_WFDC2	acute_bcell	9	OLINK_WFDC2	0.0391364	0.0452315	0.95	-0.049694	0.127967	0.865247	603	0.387247	0.422452
OLINK_WFDC2	acute_bcell	9	acuity_maxn:OLINK_WFDC2	0.0791395	0.145091	0.95	-0.205806	0.364085	0.545446	603	0.585648	0.792152
OLINK_WFDC2	acute_bcell	10	OLINK_WFDC2	-0.408878	0.112318	0.95	-0.629766	-0.18799	-3.64035	357	0.000312494	0.000749985
OLINK_WFDC2	acute_bcell	10	acuity_maxn:OLINK_WFDC2	0.682057	0.324259	0.95	0.0443583	1.31976	2.10343	357	0.0361275	0.166729
OLINK_WFDC2	acute_bcell	11	OLINK_WFDC2	0.257292	0.050619	0.95	0.157875	0.35671	5.08292	584	5.01157e-07	3.00694e-06
OLINK_WFDC2	acute_bcell	11	acuity_maxn:OLINK_WFDC2	-0.180096	0.16426	0.95	-0.502708	0.142516	-1.09641	584	0.273352	0.546705
OLINK_WFDC2	acute_bcell	12	OLINK_WFDC2	0.0996424	0.0913514	0.95	-0.0799306	0.279215	1.09076	412	0.276016	0.33122
OLINK_WFDC2	acute_bcell	12	acuity_maxn:OLINK_WFDC2	0.0203951	0.291131	0.95	-0.551892	0.592682	0.0700548	412	0.944184	0.958194
OLINK_WFIKKN1	acute_bcell	1	OLINK_WFIKKN1	0.180129	0.153724	0.95	-0.121866	0.482125	1.17177	521	0.241826	0.343871
OLINK_WFIKKN1	acute_bcell	1	acuity_maxn:OLINK_WFIKKN1	0.989403	0.593752	0.95	-0.177039	2.15585	1.66636	521	0.0962433	0.57746
OLINK_WFIKKN1	acute_bcell	2	OLINK_WFIKKN1	0.277358	0.135783	0.95	0.0106963	0.544019	2.04265	607	0.0415181	0.166073
OLINK_WFIKKN1	acute_bcell	2	acuity_maxn:OLINK_WFIKKN1	-1.05504	0.532206	0.95	-2.10023	-0.00985417	-1.9824	607	0.0478855	0.574625
OLINK_WFIKKN1	acute_bcell	3	OLINK_WFIKKN1	-0.404033	0.235434	0.95	-0.866781	0.0587153	-1.71612	429	0.0868625	0.260587
OLINK_WFIKKN1	acute_bcell	3	acuity_maxn:OLINK_WFIKKN1	-0.589251	0.848473	0.95	-2.25693	1.07843	-0.694484	429	0.487754	0.83615
OLINK_WFIKKN1	acute_bcell	4	OLINK_WFIKKN1	0.138244	0.108152	0.95	-0.0741276	0.350615	1.27823	648	0.201625	0.343871
OLINK_WFIKKN1	acute_bcell	4	acuity_maxn:OLINK_WFIKKN1	0.479693	0.425395	0.95	-0.355625	1.31501	1.12764	648	0.259888	0.623732
OLINK_WFIKKN1	acute_bcell	5	OLINK_WFIKKN1	0.143332	0.0967816	0.95	-0.0467041	0.333369	1.48099	661	0.139087	0.333808
OLINK_WFIKKN1	acute_bcell	5	acuity_maxn:OLINK_WFIKKN1	-0.0553516	0.364686	0.95	-0.771434	0.66073	-0.151779	661	0.879408	0.97201
OLINK_WFIKKN1	acute_bcell	6	OLINK_WFIKKN1	0.075338	0.0997479	0.95	-0.120554	0.27123	0.755284	608	0.450371	0.450371
OLINK_WFIKKN1	acute_bcell	6	acuity_maxn:OLINK_WFIKKN1	0.00808695	0.392674	0.95	-0.763074	0.779248	0.0205946	608	0.983576	0.983576
OLINK_WFIKKN1	acute_bcell	7	OLINK_WFIKKN1	0.297215	0.107094	0.95	0.0869015	0.507528	2.77527	616	0.00568292	0.0681951
OLINK_WFIKKN1	acute_bcell	7	acuity_maxn:OLINK_WFIKKN1	-0.138378	0.408098	0.95	-0.93981	0.663053	-0.339081	616	0.734664	0.97201
OLINK_WFIKKN1	acute_bcell	8	OLINK_WFIKKN1	0.17809	0.0851826	0.95	0.0108002	0.345379	2.09068	605	0.0369733	0.166073
OLINK_WFIKKN1	acute_bcell	8	acuity_maxn:OLINK_WFIKKN1	-0.456031	0.33369	0.95	-1.11136	0.199301	-1.36663	605	0.172249	0.623732
OLINK_WFIKKN1	acute_bcell	9	OLINK_WFIKKN1	-0.087143	0.091769	0.95	-0.267369	0.0930828	-0.94959	603	0.342701	0.411241
OLINK_WFIKKN1	acute_bcell	9	acuity_maxn:OLINK_WFIKKN1	-0.0474608	0.346215	0.95	-0.727395	0.632473	-0.137085	603	0.89101	0.97201
OLINK_WFIKKN1	acute_bcell	10	OLINK_WFIKKN1	-0.284184	0.220293	0.95	-0.717418	0.14905	-1.29003	357	0.197875	0.343871
OLINK_WFIKKN1	acute_bcell	10	acuity_maxn:OLINK_WFIKKN1	-0.18997	0.815069	0.95	-1.79291	1.41297	-0.233072	357	0.815839	0.97201
OLINK_WFIKKN1	acute_bcell	11	OLINK_WFIKKN1	0.120482	0.106389	0.95	-0.0884698	0.329434	1.13247	584	0.257903	0.343871
OLINK_WFIKKN1	acute_bcell	11	acuity_maxn:OLINK_WFIKKN1	-0.305862	0.406467	0.95	-1.10418	0.492453	-0.75249	584	0.45206	0.83615
OLINK_WFIKKN1	acute_bcell	12	OLINK_WFIKKN1	0.139572	0.182675	0.95	-0.219519	0.498664	0.764048	412	0.445276	0.450371
OLINK_WFIKKN1	acute_bcell	12	acuity_maxn:OLINK_WFIKKN1	-0.868206	0.713575	0.95	-2.27091	0.534496	-1.2167	412	0.224416	0.623732
OLINK_WFIKKN2	acute_bcell	1	OLINK_WFIKKN2	0.0999387	0.174255	0.95	-0.242391	0.442268	0.573519	521	0.566541	0.726741
OLINK_WFIKKN2	acute_bcell	1	acuity_maxn:OLINK_WFIKKN2	-0.121531	0.612514	0.95	-1.32483	1.08177	-0.198413	521	0.842799	0.996338
OLINK_WFIKKN2	acute_bcell	2	OLINK_WFIKKN2	-0.0663798	0.141012	0.95	-0.343311	0.210551	-0.470739	607	0.637997	0.726741
OLINK_WFIKKN2	acute_bcell	2	acuity_maxn:OLINK_WFIKKN2	0.0105106	0.484886	0.95	-0.941747	0.962768	0.0216765	607	0.982713	0.996338
OLINK_WFIKKN2	acute_bcell	3	OLINK_WFIKKN2	-0.43736	0.236252	0.95	-0.901716	0.0269949	-1.85125	429	0.0648212	0.155571
OLINK_WFIKKN2	acute_bcell	3	acuity_maxn:OLINK_WFIKKN2	0.860255	0.782089	0.95	-0.676949	2.39746	1.09994	429	0.271973	0.996338
OLINK_WFIKKN2	acute_bcell	4	OLINK_WFIKKN2	0.343305	0.113588	0.95	0.12026	0.566349	3.02238	648	0.00260693	0.0156416
OLINK_WFIKKN2	acute_bcell	4	acuity_maxn:OLINK_WFIKKN2	-0.0633005	0.385432	0.95	-0.820148	0.693547	-0.164232	648	0.869599	0.996338
OLINK_WFIKKN2	acute_bcell	5	OLINK_WFIKKN2	0.191536	0.100825	0.95	-0.00644024	0.389512	1.89968	661	0.0579096	0.155571
OLINK_WFIKKN2	acute_bcell	5	acuity_maxn:OLINK_WFIKKN2	-0.26491	0.339639	0.95	-0.931813	0.401992	-0.779976	661	0.435684	0.996338
OLINK_WFIKKN2	acute_bcell	6	OLINK_WFIKKN2	0.0391195	0.103645	0.95	-0.164427	0.242666	0.377436	608	0.705981	0.726741
OLINK_WFIKKN2	acute_bcell	6	acuity_maxn:OLINK_WFIKKN2	0.001678	0.365416	0.95	-0.715953	0.719309	0.00459203	608	0.996338	0.996338
OLINK_WFIKKN2	acute_bcell	7	OLINK_WFIKKN2	0.082465	0.111899	0.95	-0.137285	0.302215	0.736957	616	0.461429	0.692143
OLINK_WFIKKN2	acute_bcell	7	acuity_maxn:OLINK_WFIKKN2	-0.21717	0.378778	0.95	-0.961023	0.526684	-0.573343	616	0.566622	0.996338
OLINK_WFIKKN2	acute_bcell	8	OLINK_WFIKKN2	-0.167254	0.0901821	0.95	-0.344362	0.00985408	-1.85462	605	0.0641363	0.155571
OLINK_WFIKKN2	acute_bcell	8	acuity_maxn:OLINK_WFIKKN2	0.0336853	0.316081	0.95	-0.587063	0.654434	0.106572	605	0.915164	0.996338
OLINK_WFIKKN2	acute_bcell	9	OLINK_WFIKKN2	-0.307111	0.0933161	0.95	-0.490375	-0.123847	-3.29109	603	0.00105627	0.0126752
OLINK_WFIKKN2	acute_bcell	9	acuity_maxn:OLINK_WFIKKN2	0.456609	0.3185	0.95	-0.168894	1.08211	1.43363	603	0.152197	0.996338
OLINK_WFIKKN2	acute_bcell	10	OLINK_WFIKKN2	0.223742	0.223713	0.95	-0.21622	0.663703	1.00013	357	0.317927	0.635854
OLINK_WFIKKN2	acute_bcell	10	acuity_maxn:OLINK_WFIKKN2	-0.265087	0.73015	0.95	-1.70102	1.17085	-0.363058	357	0.716777	0.996338
OLINK_WFIKKN2	acute_bcell	11	OLINK_WFIKKN2	0.0979682	0.111723	0.95	-0.121459	0.317395	0.876888	584	0.380908	0.652985
OLINK_WFIKKN2	acute_bcell	11	acuity_maxn:OLINK_WFIKKN2	0.3605	0.384774	0.95	-0.39521	1.11621	0.936912	584	0.349191	0.996338
OLINK_WFIKKN2	acute_bcell	12	OLINK_WFIKKN2	0.0643345	0.18397	0.95	-0.297302	0.425971	0.349702	412	0.726741	0.726741
OLINK_WFIKKN2	acute_bcell	12	acuity_maxn:OLINK_WFIKKN2	-0.402379	0.625783	0.95	-1.6325	0.827746	-0.643002	412	0.520581	0.996338
OLINK_WIF1	acute_bcell	1	OLINK_WIF1	-0.205666	0.158647	0.95	-0.517334	0.106001	-1.29637	521	0.195421	0.390842
OLINK_WIF1	acute_bcell	1	acuity_maxn:OLINK_WIF1	0.35491	0.563259	0.95	-0.751627	1.46145	0.630101	521	0.528905	0.894707
OLINK_WIF1	acute_bcell	2	OLINK_WIF1	-0.124638	0.134227	0.95	-0.388244	0.138969	-0.928557	607	0.353488	0.605979
OLINK_WIF1	acute_bcell	2	acuity_maxn:OLINK_WIF1	-0.273232	0.487593	0.95	-1.23081	0.684343	-0.560368	607	0.575435	0.894707
OLINK_WIF1	acute_bcell	3	OLINK_WIF1	0.468257	0.22185	0.95	0.0322076	0.904306	2.11069	429	0.0353774	0.14151
OLINK_WIF1	acute_bcell	3	acuity_maxn:OLINK_WIF1	0.136991	0.69974	0.95	-1.23835	1.51234	0.195775	429	0.844879	0.894707
OLINK_WIF1	acute_bcell	4	OLINK_WIF1	-0.171024	0.106112	0.95	-0.379389	0.0373422	-1.61172	648	0.10751	0.32253
OLINK_WIF1	acute_bcell	4	acuity_maxn:OLINK_WIF1	0.113028	0.373539	0.95	-0.620465	0.846522	0.302587	648	0.762302	0.894707
OLINK_WIF1	acute_bcell	5	OLINK_WIF1	-0.0329115	0.0949676	0.95	-0.219386	0.153563	-0.346555	661	0.729036	0.795312
OLINK_WIF1	acute_bcell	5	acuity_maxn:OLINK_WIF1	0.357955	0.327418	0.95	-0.284949	1.00086	1.09327	661	0.274675	0.894707
OLINK_WIF1	acute_bcell	6	OLINK_WIF1	0.246918	0.0952084	0.95	0.0599405	0.433895	2.59344	608	0.00973076	0.100118
OLINK_WIF1	acute_bcell	6	acuity_maxn:OLINK_WIF1	-0.638719	0.341725	0.95	-1.30982	0.0323859	-1.8691	608	0.0620892	0.56526
OLINK_WIF1	acute_bcell	7	OLINK_WIF1	-0.152873	0.106362	0.95	-0.361749	0.0560023	-1.4373	616	0.151142	0.36274
OLINK_WIF1	acute_bcell	7	acuity_maxn:OLINK_WIF1	0.621153	0.370576	0.95	-0.106593	1.3489	1.67618	616	0.0942099	0.56526
OLINK_WIF1	acute_bcell	8	OLINK_WIF1	-0.0331616	0.0845221	0.95	-0.199154	0.132831	-0.392342	605	0.694944	0.795312
OLINK_WIF1	acute_bcell	8	acuity_maxn:OLINK_WIF1	-0.090004	0.31155	0.95	-0.701854	0.521846	-0.288891	605	0.772763	0.894707
OLINK_WIF1	acute_bcell	9	OLINK_WIF1	-0.0132512	0.0892423	0.95	-0.188515	0.162012	-0.148486	603	0.882009	0.882009
OLINK_WIF1	acute_bcell	9	acuity_maxn:OLINK_WIF1	-0.084573	0.326369	0.95	-0.725531	0.556385	-0.259133	603	0.795621	0.894707
OLINK_WIF1	acute_bcell	10	OLINK_WIF1	0.497425	0.20684	0.95	0.0906471	0.904204	2.40488	357	0.0166863	0.100118
OLINK_WIF1	acute_bcell	10	acuity_maxn:OLINK_WIF1	0.0849605	0.641475	0.95	-1.17658	1.34651	0.132445	357	0.894707	0.894707
OLINK_WIF1	acute_bcell	11	OLINK_WIF1	-0.0461768	0.10198	0.95	-0.246469	0.154115	-0.452803	584	0.650859	0.795312
OLINK_WIF1	acute_bcell	11	acuity_maxn:OLINK_WIF1	0.305073	0.378222	0.95	-0.437767	1.04791	0.806599	584	0.420226	0.894707
OLINK_WIF1	acute_bcell	12	OLINK_WIF1	-0.0735657	0.174038	0.95	-0.415678	0.268547	-0.4227	412	0.672735	0.795312
OLINK_WIF1	acute_bcell	12	acuity_maxn:OLINK_WIF1	0.392783	0.609996	0.95	-0.806311	1.59188	0.64391	412	0.519992	0.894707
OLINK_WISP1	acute_bcell	1	OLINK_WISP1	0.427221	0.115306	0.95	0.2007	0.653742	3.70512	521	0.000233883	0.000561319
OLINK_WISP1	acute_bcell	1	acuity_maxn:OLINK_WISP1	-0.708094	0.400423	0.95	-1.49474	0.0785481	-1.76837	521	0.077585	0.31034
OLINK_WISP1	acute_bcell	2	OLINK_WISP1	0.203616	0.102266	0.95	0.00277844	0.404454	1.99105	607	0.0469234	0.0703851
OLINK_WISP1	acute_bcell	2	acuity_maxn:OLINK_WISP1	0.120141	0.33639	0.95	-0.540488	0.78077	0.357148	607	0.721105	0.838421
OLINK_WISP1	acute_bcell	3	OLINK_WISP1	-0.966517	0.163878	0.95	-1.28862	-0.644414	-5.8978	429	7.47544e-09	4.48527e-08
OLINK_WISP1	acute_bcell	3	acuity_maxn:OLINK_WISP1	1.04583	0.468288	0.95	0.12541	1.96626	2.23332	429	0.0260431	0.156259
OLINK_WISP1	acute_bcell	4	OLINK_WISP1	0.46409	0.0783918	0.95	0.310158	0.618023	5.92014	648	5.21676e-09	4.48527e-08
OLINK_WISP1	acute_bcell	4	acuity_maxn:OLINK_WISP1	-0.272869	0.259926	0.95	-0.783268	0.237531	-1.04979	648	0.294205	0.593322
OLINK_WISP1	acute_bcell	5	OLINK_WISP1	0.13052	0.0711366	0.95	-0.00916051	0.270201	1.83479	661	0.0669867	0.0893155
OLINK_WISP1	acute_bcell	5	acuity_maxn:OLINK_WISP1	-0.237339	0.22724	0.95	-0.683538	0.208859	-1.04445	661	0.296661	0.593322
OLINK_WISP1	acute_bcell	6	OLINK_WISP1	0.057871	0.0721667	0.95	-0.0838553	0.199597	0.801907	608	0.42292	0.507504
OLINK_WISP1	acute_bcell	6	acuity_maxn:OLINK_WISP1	0.295821	0.242164	0.95	-0.179759	0.7714	1.22157	608	0.222343	0.593322
OLINK_WISP1	acute_bcell	7	OLINK_WISP1	0.310606	0.0786657	0.95	0.156121	0.465092	3.94843	616	8.77457e-05	0.000263237
OLINK_WISP1	acute_bcell	7	acuity_maxn:OLINK_WISP1	-0.24086	0.261505	0.95	-0.75441	0.272689	-0.921055	616	0.357382	0.612655
OLINK_WISP1	acute_bcell	8	OLINK_WISP1	0.138668	0.0638786	0.95	0.0132168	0.264118	2.1708	605	0.0303346	0.0520021
OLINK_WISP1	acute_bcell	8	acuity_maxn:OLINK_WISP1	0.00305736	0.222378	0.95	-0.433669	0.439784	0.0137485	605	0.989035	0.989035
OLINK_WISP1	acute_bcell	9	OLINK_WISP1	0.0211046	0.0675321	0.95	-0.111522	0.153731	0.312512	603	0.754759	0.754759
OLINK_WISP1	acute_bcell	9	acuity_maxn:OLINK_WISP1	0.0664329	0.225654	0.95	-0.37673	0.509596	0.294402	603	0.768552	0.838421
OLINK_WISP1	acute_bcell	10	OLINK_WISP1	-0.78984	0.167326	0.95	-1.11891	-0.460771	-4.72036	357	3.38665e-06	1.35466e-05
OLINK_WISP1	acute_bcell	10	acuity_maxn:OLINK_WISP1	1.12076	0.473736	0.95	0.189094	2.05242	2.36579	357	0.0185255	0.156259
OLINK_WISP1	acute_bcell	11	OLINK_WISP1	0.230015	0.0765187	0.95	0.0797296	0.3803	3.006	584	0.00276082	0.00552164
OLINK_WISP1	acute_bcell	11	acuity_maxn:OLINK_WISP1	-0.108088	0.265505	0.95	-0.629549	0.413373	-0.407104	584	0.684081	0.838421
OLINK_WISP1	acute_bcell	12	OLINK_WISP1	-0.0755898	0.132767	0.95	-0.336575	0.185396	-0.569341	412	0.569435	0.621202
OLINK_WISP1	acute_bcell	12	acuity_maxn:OLINK_WISP1	0.147108	0.45842	0.95	-0.754025	1.04824	0.320903	412	0.748447	0.838421
OLINK_WISP2	acute_bcell	1	OLINK_WISP2	0.317612	0.115397	0.95	0.0909118	0.544312	2.75235	521	0.00612327	0.0734793
OLINK_WISP2	acute_bcell	1	acuity_maxn:OLINK_WISP2	-0.450338	0.352982	0.95	-1.14378	0.243105	-1.27581	521	0.202591	0.408595
OLINK_WISP2	acute_bcell	2	OLINK_WISP2	-0.187885	0.100325	0.95	-0.384911	0.00914026	-1.87277	607	0.0615802	0.184741
OLINK_WISP2	acute_bcell	2	acuity_maxn:OLINK_WISP2	0.424199	0.303146	0.95	-0.171144	1.01954	1.39932	607	0.162227	0.408595
OLINK_WISP2	acute_bcell	3	OLINK_WISP2	-0.0886966	0.166784	0.95	-0.416513	0.239119	-0.531804	429	0.595137	0.714164
OLINK_WISP2	acute_bcell	3	acuity_maxn:OLINK_WISP2	1.07732	0.474519	0.95	0.14465	2.00999	2.27034	429	0.0236819	0.142092
OLINK_WISP2	acute_bcell	4	OLINK_WISP2	0.129186	0.0797582	0.95	-0.0274296	0.285802	1.61972	648	0.105778	0.253868
OLINK_WISP2	acute_bcell	4	acuity_maxn:OLINK_WISP2	-0.305736	0.240608	0.95	-0.778201	0.166729	-1.27068	648	0.204298	0.408595
OLINK_WISP2	acute_bcell	5	OLINK_WISP2	0.102361	0.0718212	0.95	-0.0386645	0.243386	1.42521	661	0.154567	0.278152
OLINK_WISP2	acute_bcell	5	acuity_maxn:OLINK_WISP2	-0.0743724	0.214338	0.95	-0.495238	0.346494	-0.346986	661	0.728712	0.794959
OLINK_WISP2	acute_bcell	6	OLINK_WISP2	-0.0304994	0.0715385	0.95	-0.170992	0.109993	-0.426336	608	0.670014	0.718581
OLINK_WISP2	acute_bcell	6	acuity_maxn:OLINK_WISP2	0.30723	0.2234	0.95	-0.131499	0.74596	1.37525	608	0.169561	0.408595
OLINK_WISP2	acute_bcell	7	OLINK_WISP2	0.190217	0.0791257	0.95	0.0348283	0.345606	2.40399	616	0.0165117	0.0943284
OLINK_WISP2	acute_bcell	7	acuity_maxn:OLINK_WISP2	-0.199068	0.239128	0.95	-0.668674	0.270537	-0.832475	616	0.405464	0.562453
OLINK_WISP2	acute_bcell	8	OLINK_WISP2	0.0229142	0.0635579	0.95	-0.101907	0.147735	0.360525	605	0.718581	0.718581
OLINK_WISP2	acute_bcell	8	acuity_maxn:OLINK_WISP2	0.15549	0.193448	0.95	-0.224421	0.535401	0.80378	605	0.42184	0.562453
OLINK_WISP2	acute_bcell	9	OLINK_WISP2	-0.0704636	0.0669989	0.95	-0.202043	0.0611159	-1.05171	603	0.293353	0.391137
OLINK_WISP2	acute_bcell	9	acuity_maxn:OLINK_WISP2	0.211331	0.205177	0.95	-0.191618	0.61428	1.02999	603	0.303427	0.520161
OLINK_WISP2	acute_bcell	10	OLINK_WISP2	-0.217902	0.164235	0.95	-0.540892	0.105089	-1.32676	357	0.185434	0.278152
OLINK_WISP2	acute_bcell	10	acuity_maxn:OLINK_WISP2	1.24174	0.483893	0.95	0.290101	2.19338	2.56615	357	0.0106909	0.128291
OLINK_WISP2	acute_bcell	11	OLINK_WISP2	0.176039	0.0775563	0.95	0.0237157	0.328362	2.26982	584	0.0235821	0.0943284
OLINK_WISP2	acute_bcell	11	acuity_maxn:OLINK_WISP2	0.0136447	0.234311	0.95	-0.44655	0.47384	0.0582333	584	0.953583	0.953583
OLINK_WISP2	acute_bcell	12	OLINK_WISP2	0.185543	0.13309	0.95	-0.0760777	0.447164	1.39411	412	0.164035	0.278152
OLINK_WISP2	acute_bcell	12	acuity_maxn:OLINK_WISP2	-0.182326	0.409542	0.95	-0.987379	0.622728	-0.445194	412	0.656413	0.787696
OLINK_WNT9A	acute_bcell	1	OLINK_WNT9A	0.0892598	0.189009	0.95	-0.282054	0.460573	0.472252	521	0.636945	0.863437
OLINK_WNT9A	acute_bcell	1	acuity_maxn:OLINK_WNT9A	-0.0774635	0.578166	0.95	-1.21329	1.05836	-0.133981	521	0.893469	0.98877
OLINK_WNT9A	acute_bcell	2	OLINK_WNT9A	-0.102891	0.160555	0.95	-0.418201	0.212419	-0.640846	607	0.521865	0.863437
OLINK_WNT9A	acute_bcell	2	acuity_maxn:OLINK_WNT9A	0.360556	0.49943	0.95	-0.620264	1.34138	0.721936	607	0.470612	0.98877
OLINK_WNT9A	acute_bcell	3	OLINK_WNT9A	-0.292261	0.260706	0.95	-0.804682	0.22016	-1.12104	429	0.2629	0.63096
OLINK_WNT9A	acute_bcell	3	acuity_maxn:OLINK_WNT9A	1.69021	0.719916	0.95	0.275213	3.10521	2.34779	429	0.0193384	0.232061
OLINK_WNT9A	acute_bcell	4	OLINK_WNT9A	0.253912	0.128961	0.95	0.00068058	0.507144	1.96891	648	0.0493893	0.262712
OLINK_WNT9A	acute_bcell	4	acuity_maxn:OLINK_WNT9A	-0.393524	0.399236	0.95	-1.17748	0.390427	-0.985694	648	0.324651	0.973953
OLINK_WNT9A	acute_bcell	5	OLINK_WNT9A	0.141126	0.115609	0.95	-0.0858789	0.368131	1.22072	661	0.222628	0.63096
OLINK_WNT9A	acute_bcell	5	acuity_maxn:OLINK_WNT9A	-0.0338601	0.344455	0.95	-0.710218	0.642498	-0.0983005	661	0.921724	0.98877
OLINK_WNT9A	acute_bcell	6	OLINK_WNT9A	-0.0309382	0.115448	0.95	-0.257663	0.195787	-0.267984	608	0.788802	0.863437
OLINK_WNT9A	acute_bcell	6	acuity_maxn:OLINK_WNT9A	0.496086	0.362721	0.95	-0.216252	1.20842	1.36768	608	0.171918	0.900746
OLINK_WNT9A	acute_bcell	7	OLINK_WNT9A	0.233455	0.12661	0.95	-0.0151836	0.482095	1.8439	616	0.0656781	0.262712
OLINK_WNT9A	acute_bcell	7	acuity_maxn:OLINK_WNT9A	-0.186973	0.398245	0.95	-0.969055	0.595109	-0.469492	616	0.638884	0.98877
OLINK_WNT9A	acute_bcell	8	OLINK_WNT9A	0.0155296	0.101632	0.95	-0.184066	0.215125	0.152801	605	0.878606	0.878606
OLINK_WNT9A	acute_bcell	8	acuity_maxn:OLINK_WNT9A	-0.00454048	0.322442	0.95	-0.637783	0.628702	-0.0140815	605	0.98877	0.98877
OLINK_WNT9A	acute_bcell	9	OLINK_WNT9A	-0.0691476	0.107128	0.95	-0.279538	0.141243	-0.645464	603	0.518872	0.863437
OLINK_WNT9A	acute_bcell	9	acuity_maxn:OLINK_WNT9A	0.203661	0.348366	0.95	-0.480497	0.88782	0.584619	603	0.559023	0.98877
OLINK_WNT9A	acute_bcell	10	OLINK_WNT9A	0.0746411	0.282109	0.95	-0.480164	0.629446	0.264582	357	0.791484	0.863437
OLINK_WNT9A	acute_bcell	10	acuity_maxn:OLINK_WNT9A	0.949059	0.781148	0.95	-0.587171	2.48529	1.21495	357	0.225186	0.900746
OLINK_WNT9A	acute_bcell	11	OLINK_WNT9A	0.246741	0.121499	0.95	0.00811194	0.485369	2.0308	584	0.0427278	0.262712
OLINK_WNT9A	acute_bcell	11	acuity_maxn:OLINK_WNT9A	0.0218349	0.382257	0.95	-0.728931	0.7726	0.0571211	584	0.954468	0.98877
OLINK_WNT9A	acute_bcell	12	OLINK_WNT9A	0.103993	0.231611	0.95	-0.351293	0.559279	0.449001	412	0.653667	0.863437
OLINK_WNT9A	acute_bcell	12	acuity_maxn:OLINK_WNT9A	0.108378	0.702103	0.95	-1.27177	1.48853	0.154362	412	0.8774	0.98877
OLINK_WWP2	acute_bcell	1	OLINK_WWP2	0.445533	0.113357	0.95	0.22284	0.668227	3.93035	521	9.62704e-05	0.000577622
OLINK_WWP2	acute_bcell	1	acuity_maxn:OLINK_WWP2	-1.03137	0.459643	0.95	-1.93435	-0.128385	-2.24384	521	0.0252617	0.15157
OLINK_WWP2	acute_bcell	2	OLINK_WWP2	-0.0429149	0.0907861	0.95	-0.221208	0.135378	-0.472704	607	0.636594	0.839983
OLINK_WWP2	acute_bcell	2	acuity_maxn:OLINK_WWP2	-0.279468	0.385866	0.95	-1.03726	0.478327	-0.724261	607	0.469185	0.703777
OLINK_WWP2	acute_bcell	3	OLINK_WWP2	-0.335886	0.154305	0.95	-0.639174	-0.0325977	-2.17676	429	0.0300428	0.0600856
OLINK_WWP2	acute_bcell	3	acuity_maxn:OLINK_WWP2	0.686806	0.610413	0.95	-0.512966	1.88658	1.12515	429	0.261155	0.522309
OLINK_WWP2	acute_bcell	4	OLINK_WWP2	0.339866	0.0705824	0.95	0.201268	0.478463	4.81516	648	1.8325e-06	2.19901e-05
OLINK_WWP2	acute_bcell	4	acuity_maxn:OLINK_WWP2	-0.511703	0.290769	0.95	-1.08267	0.0592602	-1.75983	648	0.078909	0.229301
OLINK_WWP2	acute_bcell	5	OLINK_WWP2	0.145612	0.064422	0.95	0.0191161	0.272109	2.26029	661	0.0241277	0.0579064
OLINK_WWP2	acute_bcell	5	acuity_maxn:OLINK_WWP2	0.0559919	0.262455	0.95	-0.459355	0.571339	0.213339	661	0.831129	0.961536
OLINK_WWP2	acute_bcell	6	OLINK_WWP2	-0.00542811	0.0660337	0.95	-0.13511	0.124254	-0.0822021	608	0.934513	0.934513
OLINK_WWP2	acute_bcell	6	acuity_maxn:OLINK_WWP2	0.0815541	0.282403	0.95	-0.47305	0.636159	0.288786	608	0.772844	0.961536
OLINK_WWP2	acute_bcell	7	OLINK_WWP2	0.198271	0.0713605	0.95	0.0581317	0.338411	2.77844	616	0.00562851	0.0168855
OLINK_WWP2	acute_bcell	7	acuity_maxn:OLINK_WWP2	-0.0445266	0.298343	0.95	-0.630419	0.541366	-0.149246	616	0.881408	0.961536
OLINK_WWP2	acute_bcell	8	OLINK_WWP2	0.050289	0.0569693	0.95	-0.0615927	0.162171	0.882738	605	0.377728	0.566593
OLINK_WWP2	acute_bcell	8	acuity_maxn:OLINK_WWP2	-0.398945	0.238965	0.95	-0.868247	0.0703573	-1.66947	605	0.0955419	0.229301
OLINK_WWP2	acute_bcell	9	OLINK_WWP2	0.0230319	0.0604075	0.95	-0.0956028	0.141667	0.381275	603	0.703133	0.839983
OLINK_WWP2	acute_bcell	9	acuity_maxn:OLINK_WWP2	-0.674558	0.251087	0.95	-1.16767	-0.181447	-2.68655	603	0.00741839	0.0890207
OLINK_WWP2	acute_bcell	10	OLINK_WWP2	-0.30204	0.146994	0.95	-0.591122	-0.012958	-2.05478	357	0.0406272	0.0696466
OLINK_WWP2	acute_bcell	10	acuity_maxn:OLINK_WWP2	0.0159553	0.569733	0.95	-1.1045	1.13641	0.0280049	357	0.977674	0.977674
OLINK_WWP2	acute_bcell	11	OLINK_WWP2	0.254462	0.0671765	0.95	0.122525	0.386399	3.78797	584	0.000167622	0.000670489
OLINK_WWP2	acute_bcell	11	acuity_maxn:OLINK_WWP2	-0.476774	0.283815	0.95	-1.0342	0.0806489	-1.67987	584	0.0935165	0.229301
OLINK_WWP2	acute_bcell	12	OLINK_WWP2	-0.0311287	0.106391	0.95	-0.240266	0.178008	-0.292588	412	0.769985	0.839983
OLINK_WWP2	acute_bcell	12	acuity_maxn:OLINK_WWP2	-0.379225	0.455563	0.95	-1.27474	0.516293	-0.832431	412	0.405648	0.695396
OLINK_XCL1	acute_bcell	1	OLINK_XCL1	0.295132	0.126349	0.95	0.046915	0.543348	2.33584	521	0.019878	0.196211
OLINK_XCL1	acute_bcell	1	acuity_maxn:OLINK_XCL1	-0.0130487	0.439181	0.95	-0.875831	0.849734	-0.0297114	521	0.976309	0.976309
OLINK_XCL1	acute_bcell	2	OLINK_XCL1	-0.0899791	0.112528	0.95	-0.31097	0.131012	-0.799618	607	0.424245	0.636367
OLINK_XCL1	acute_bcell	2	acuity_maxn:OLINK_XCL1	0.997311	0.440087	0.95	0.133033	1.86159	2.26617	607	0.0237924	0.0713772
OLINK_XCL1	acute_bcell	3	OLINK_XCL1	-0.136054	0.162341	0.95	-0.455138	0.183029	-0.838076	429	0.402455	0.636367
OLINK_XCL1	acute_bcell	3	acuity_maxn:OLINK_XCL1	-0.459967	0.540597	0.95	-1.52252	0.602582	-0.85085	429	0.395327	0.518522
OLINK_XCL1	acute_bcell	4	OLINK_XCL1	0.0247226	0.0819883	0.95	-0.136272	0.185717	0.301538	648	0.763101	0.915721
OLINK_XCL1	acute_bcell	4	acuity_maxn:OLINK_XCL1	0.784233	0.292254	0.95	0.210353	1.35811	2.68339	648	0.00747399	0.029896
OLINK_XCL1	acute_bcell	5	OLINK_XCL1	0.145307	0.0722244	0.95	0.00349039	0.287124	2.01189	661	0.0446372	0.196211
OLINK_XCL1	acute_bcell	5	acuity_maxn:OLINK_XCL1	-0.228643	0.258614	0.95	-0.736447	0.279161	-0.884108	661	0.376959	0.518522
OLINK_XCL1	acute_bcell	6	OLINK_XCL1	0.063529	0.0734195	0.95	-0.0806576	0.207716	0.865288	608	0.387222	0.636367
OLINK_XCL1	acute_bcell	6	acuity_maxn:OLINK_XCL1	0.21549	0.274117	0.95	-0.322841	0.753821	0.786124	608	0.432101	0.518522
OLINK_XCL1	acute_bcell	7	OLINK_XCL1	0.128179	0.0866633	0.95	-0.0420126	0.29837	1.47904	616	0.13964	0.41892
OLINK_XCL1	acute_bcell	7	acuity_maxn:OLINK_XCL1	0.209032	0.310803	0.95	-0.401331	0.819395	0.672554	616	0.501483	0.547072
OLINK_XCL1	acute_bcell	8	OLINK_XCL1	-0.0242022	0.0654592	0.95	-0.152757	0.104353	-0.36973	605	0.711713	0.915721
OLINK_XCL1	acute_bcell	8	acuity_maxn:OLINK_XCL1	0.327839	0.239294	0.95	-0.142108	0.797787	1.37003	605	0.171186	0.410847
OLINK_XCL1	acute_bcell	9	OLINK_XCL1	-0.133735	0.0678127	0.95	-0.266912	-0.00055684	-1.97212	603	0.0490528	0.196211
OLINK_XCL1	acute_bcell	9	acuity_maxn:OLINK_XCL1	0.704321	0.237893	0.95	0.237122	1.17152	2.96067	603	0.00319043	0.0191426
OLINK_XCL1	acute_bcell	10	OLINK_XCL1	-0.0069996	0.155612	0.95	-0.31303	0.299031	-0.0449812	357	0.964147	0.964147
OLINK_XCL1	acute_bcell	10	acuity_maxn:OLINK_XCL1	-0.460258	0.516791	0.95	-1.4766	0.556079	-0.890608	357	0.373739	0.518522
OLINK_XCL1	acute_bcell	11	OLINK_XCL1	0.00872103	0.0808221	0.95	-0.150016	0.167458	0.107904	584	0.914109	0.964147
OLINK_XCL1	acute_bcell	11	acuity_maxn:OLINK_XCL1	0.971536	0.293396	0.95	0.395297	1.54778	3.31135	584	0.000985778	0.0118293
OLINK_XCL1	acute_bcell	12	OLINK_XCL1	0.157428	0.127904	0.95	-0.0939975	0.408853	1.23083	412	0.219089	0.525813
OLINK_XCL1	acute_bcell	12	acuity_maxn:OLINK_XCL1	-0.470339	0.441384	0.95	-1.33798	0.397307	-1.0656	412	0.287228	0.518522
OLINK_XG	acute_bcell	1	OLINK_XG	0.0721005	0.102521	0.95	-0.129306	0.273507	0.703273	521	0.4822	0.837741
OLINK_XG	acute_bcell	1	acuity_maxn:OLINK_XG	-0.0376058	0.354639	0.95	-0.734304	0.659093	-0.10604	521	0.915592	0.915592
OLINK_XG	acute_bcell	2	OLINK_XG	-0.0673042	0.0903503	0.95	-0.244741	0.110133	-0.744925	607	0.456605	0.837741
OLINK_XG	acute_bcell	2	acuity_maxn:OLINK_XG	0.304408	0.320023	0.95	-0.324078	0.932894	0.951208	607	0.341877	0.899577
OLINK_XG	acute_bcell	3	OLINK_XG	-0.00251239	0.154032	0.95	-0.305264	0.30024	-0.0163108	429	0.986994	0.986994
OLINK_XG	acute_bcell	3	acuity_maxn:OLINK_XG	1.06281	0.488727	0.95	0.102213	2.02341	2.17465	429	0.030202	0.181212
OLINK_XG	acute_bcell	4	OLINK_XG	0.0472049	0.0719422	0.95	-0.094063	0.188473	0.656151	648	0.51196	0.837741
OLINK_XG	acute_bcell	4	acuity_maxn:OLINK_XG	-0.198869	0.249179	0.95	-0.688164	0.290425	-0.7981	648	0.425105	0.899577
OLINK_XG	acute_bcell	5	OLINK_XG	0.0387262	0.066156	0.95	-0.091175	0.168627	0.585377	661	0.558494	0.837741
OLINK_XG	acute_bcell	5	acuity_maxn:OLINK_XG	0.0495502	0.223496	0.95	-0.389297	0.488398	0.221705	661	0.824612	0.899577
OLINK_XG	acute_bcell	6	OLINK_XG	0.0172389	0.0649911	0.95	-0.110395	0.144873	0.26525	608	0.790907	0.949088
OLINK_XG	acute_bcell	6	acuity_maxn:OLINK_XG	0.22555	0.230619	0.95	-0.227356	0.678456	0.978021	608	0.328453	0.899577
OLINK_XG	acute_bcell	7	OLINK_XG	0.145223	0.0718524	0.95	0.0041179	0.286329	2.02113	616	0.043698	0.524376
OLINK_XG	acute_bcell	7	acuity_maxn:OLINK_XG	-0.07073	0.253261	0.95	-0.56809	0.42663	-0.279277	616	0.780126	0.899577
OLINK_XG	acute_bcell	8	OLINK_XG	0.00661245	0.0579674	0.95	-0.107229	0.120454	0.114072	605	0.909219	0.986994
OLINK_XG	acute_bcell	8	acuity_maxn:OLINK_XG	0.127109	0.203826	0.95	-0.273184	0.527402	0.623615	605	0.533115	0.899577
OLINK_XG	acute_bcell	9	OLINK_XG	-0.0258242	0.0614761	0.95	-0.146558	0.094909	-0.42007	603	0.674584	0.899446
OLINK_XG	acute_bcell	9	acuity_maxn:OLINK_XG	0.153467	0.222876	0.95	-0.28424	0.591173	0.688576	603	0.491355	0.899577
OLINK_XG	acute_bcell	10	OLINK_XG	-0.135752	0.169309	0.95	-0.468719	0.197216	-0.801799	357	0.423203	0.837741
OLINK_XG	acute_bcell	10	acuity_maxn:OLINK_XG	1.33927	0.548632	0.95	0.260311	2.41822	2.4411	357	0.0151276	0.181212
OLINK_XG	acute_bcell	11	OLINK_XG	0.0957423	0.0682111	0.95	-0.0382266	0.229711	1.40362	584	0.160964	0.837741
OLINK_XG	acute_bcell	11	acuity_maxn:OLINK_XG	0.0959824	0.244041	0.95	-0.383323	0.575288	0.393304	584	0.694239	0.899577
OLINK_XG	acute_bcell	12	OLINK_XG	0.0849848	0.130921	0.95	-0.172373	0.342342	0.649128	412	0.516617	0.837741
OLINK_XG	acute_bcell	12	acuity_maxn:OLINK_XG	0.240371	0.470194	0.95	-0.683908	1.16465	0.511216	412	0.609473	0.899577
OLINK_XPNPEP2	acute_bcell	1	OLINK_XPNPEP2	-0.0401593	0.0713516	0.95	-0.180332	0.100013	-0.562837	521	0.573788	0.89414
OLINK_XPNPEP2	acute_bcell	1	acuity_maxn:OLINK_XPNPEP2	0.278374	0.279437	0.95	-0.270588	0.827337	0.996196	521	0.319617	0.783983
OLINK_XPNPEP2	acute_bcell	2	OLINK_XPNPEP2	-0.0691979	0.057059	0.95	-0.181255	0.0428592	-1.21274	607	0.2257	0.88301
OLINK_XPNPEP2	acute_bcell	2	acuity_maxn:OLINK_XPNPEP2	0.0017227	0.22489	0.95	-0.439934	0.443379	0.00766018	607	0.993891	0.993891
OLINK_XPNPEP2	acute_bcell	3	OLINK_XPNPEP2	0.0890878	0.0936473	0.95	-0.0949768	0.273152	0.951312	429	0.341982	0.88301
OLINK_XPNPEP2	acute_bcell	3	acuity_maxn:OLINK_XPNPEP2	-0.463594	0.362677	0.95	-1.17644	0.249251	-1.27826	429	0.201851	0.783983
OLINK_XPNPEP2	acute_bcell	4	OLINK_XPNPEP2	0.00137961	0.0458539	0.95	-0.0886605	0.0914198	0.0300871	648	0.976007	0.976007
OLINK_XPNPEP2	acute_bcell	4	acuity_maxn:OLINK_XPNPEP2	0.110473	0.177849	0.95	-0.238757	0.459702	0.621161	648	0.534712	0.802069
OLINK_XPNPEP2	acute_bcell	5	OLINK_XPNPEP2	0.0551051	0.0405397	0.95	-0.024497	0.134707	1.35929	661	0.174519	0.88301
OLINK_XPNPEP2	acute_bcell	5	acuity_maxn:OLINK_XPNPEP2	-0.190346	0.156895	0.95	-0.498419	0.117727	-1.2132	661	0.225485	0.783983
OLINK_XPNPEP2	acute_bcell	6	OLINK_XPNPEP2	0.0139272	0.0418339	0.95	-0.0682293	0.0960836	0.332916	608	0.739313	0.89414
OLINK_XPNPEP2	acute_bcell	6	acuity_maxn:OLINK_XPNPEP2	0.0314016	0.165627	0.95	-0.293869	0.356672	0.189593	608	0.849692	0.926936
OLINK_XPNPEP2	acute_bcell	7	OLINK_XPNPEP2	-0.0350874	0.0455591	0.95	-0.124557	0.0543825	-0.770152	616	0.441505	0.88301
OLINK_XPNPEP2	acute_bcell	7	acuity_maxn:OLINK_XPNPEP2	-0.135692	0.178001	0.95	-0.485255	0.21387	-0.762314	616	0.446165	0.802069
OLINK_XPNPEP2	acute_bcell	8	OLINK_XPNPEP2	-0.0475623	0.0360826	0.95	-0.118425	0.0233001	-1.31815	605	0.187952	0.88301
OLINK_XPNPEP2	acute_bcell	8	acuity_maxn:OLINK_XPNPEP2	0.140893	0.143525	0.95	-0.140975	0.422761	0.981661	605	0.326659	0.783983
OLINK_XPNPEP2	acute_bcell	9	OLINK_XPNPEP2	-0.0171165	0.0384285	0.95	-0.0925863	0.0583534	-0.445411	603	0.656182	0.89414
OLINK_XPNPEP2	acute_bcell	9	acuity_maxn:OLINK_XPNPEP2	-0.0604964	0.149294	0.95	-0.353695	0.232702	-0.405217	603	0.685462	0.822554
OLINK_XPNPEP2	acute_bcell	10	OLINK_XPNPEP2	-0.0213235	0.0934456	0.95	-0.205097	0.16245	-0.228191	357	0.819628	0.89414
OLINK_XPNPEP2	acute_bcell	10	acuity_maxn:OLINK_XPNPEP2	-0.164488	0.351455	0.95	-0.855669	0.526694	-0.46802	357	0.640056	0.822554
OLINK_XPNPEP2	acute_bcell	11	OLINK_XPNPEP2	-0.0354234	0.0443912	0.95	-0.122609	0.0517625	-0.797982	584	0.425205	0.88301
OLINK_XPNPEP2	acute_bcell	11	acuity_maxn:OLINK_XPNPEP2	-0.127431	0.17703	0.95	-0.475123	0.220261	-0.719831	584	0.471917	0.802069
OLINK_XPNPEP2	acute_bcell	12	OLINK_XPNPEP2	0.0192895	0.077215	0.95	-0.132495	0.171074	0.249816	412	0.802854	0.89414
OLINK_XPNPEP2	acute_bcell	12	acuity_maxn:OLINK_XPNPEP2	-0.477684	0.295338	0.95	-1.05824	0.102873	-1.61742	412	0.106554	0.783983
OLINK_XRCC4	acute_bcell	1	OLINK_XRCC4	-0.115088	0.292392	0.95	-0.689499	0.459324	-0.393608	521	0.694032	0.992145
OLINK_XRCC4	acute_bcell	1	acuity_maxn:OLINK_XRCC4	-0.170374	1.08299	0.95	-2.29794	1.95719	-0.157317	521	0.875056	0.926326
OLINK_XRCC4	acute_bcell	2	OLINK_XRCC4	0.578959	0.230078	0.95	0.127113	1.0308	2.51636	607	0.0121142	0.14537
OLINK_XRCC4	acute_bcell	2	acuity_maxn:OLINK_XRCC4	-1.91244	0.870005	0.95	-3.62102	-0.203854	-2.19819	607	0.0283121	0.169873
OLINK_XRCC4	acute_bcell	3	OLINK_XRCC4	-0.358957	0.355628	0.95	-1.05795	0.340032	-1.00936	429	0.31337	0.94011
OLINK_XRCC4	acute_bcell	3	acuity_maxn:OLINK_XRCC4	0.212119	1.41133	0.95	-2.56187	2.98611	0.150297	429	0.880601	0.926326
OLINK_XRCC4	acute_bcell	4	OLINK_XRCC4	0.117595	0.178114	0.95	-0.232156	0.467347	0.660223	648	0.509345	0.992145
OLINK_XRCC4	acute_bcell	4	acuity_maxn:OLINK_XRCC4	0.0992169	0.69024	0.95	-1.25616	1.45459	0.143743	648	0.885748	0.926326
OLINK_XRCC4	acute_bcell	5	OLINK_XRCC4	-0.00886782	0.153969	0.95	-0.311195	0.293459	-0.0575949	661	0.954089	0.992145
OLINK_XRCC4	acute_bcell	5	acuity_maxn:OLINK_XRCC4	0.241538	0.590361	0.95	-0.91767	1.40075	0.409137	661	0.682572	0.926326
OLINK_XRCC4	acute_bcell	6	OLINK_XRCC4	-0.0622605	0.156079	0.95	-0.368779	0.244258	-0.398904	608	0.690104	0.992145
OLINK_XRCC4	acute_bcell	6	acuity_maxn:OLINK_XRCC4	-0.266985	0.608376	0.95	-1.46176	0.927788	-0.438848	608	0.660927	0.926326
OLINK_XRCC4	acute_bcell	7	OLINK_XRCC4	-0.0589103	0.1763	0.95	-0.405133	0.287312	-0.334147	616	0.738382	0.992145
OLINK_XRCC4	acute_bcell	7	acuity_maxn:OLINK_XRCC4	0.32876	0.678639	0.95	-1.00397	1.66149	0.48444	616	0.628246	0.926326
OLINK_XRCC4	acute_bcell	8	OLINK_XRCC4	0.00621113	0.13843	0.95	-0.26565	0.278072	0.0448684	605	0.964227	0.992145
OLINK_XRCC4	acute_bcell	8	acuity_maxn:OLINK_XRCC4	-0.445429	0.536862	0.95	-1.49977	0.60891	-0.829691	605	0.407041	0.926326
OLINK_XRCC4	acute_bcell	9	OLINK_XRCC4	0.304871	0.14477	0.95	0.0205566	0.589184	2.1059	603	0.0356257	0.213754
OLINK_XRCC4	acute_bcell	9	acuity_maxn:OLINK_XRCC4	-1.75569	0.561584	0.95	-2.85859	-0.652792	-3.12632	603	0.00185529	0.0222634
OLINK_XRCC4	acute_bcell	10	OLINK_XRCC4	-0.368867	0.337909	0.95	-1.03341	0.295675	-1.09162	357	0.275738	0.94011
OLINK_XRCC4	acute_bcell	10	acuity_maxn:OLINK_XRCC4	0.623941	1.33435	0.95	-2.00024	3.24812	0.467598	357	0.640358	0.926326
OLINK_XRCC4	acute_bcell	11	OLINK_XRCC4	0.00705703	0.166132	0.95	-0.319232	0.333346	0.0424784	584	0.966132	0.992145
OLINK_XRCC4	acute_bcell	11	acuity_maxn:OLINK_XRCC4	-0.131083	0.648093	0.95	-1.40396	1.14179	-0.202259	584	0.839785	0.926326
OLINK_XRCC4	acute_bcell	12	OLINK_XRCC4	-0.00280015	0.284248	0.95	-0.561557	0.555957	-0.0098511	412	0.992145	0.992145
OLINK_XRCC4	acute_bcell	12	acuity_maxn:OLINK_XRCC4	0.101453	1.0965	0.95	-2.05398	2.25689	0.0925243	412	0.926326	0.926326
OLINK_YES1	acute_bcell	1	OLINK_YES1	0.148651	0.0554447	0.95	0.039728	0.257573	2.68106	521	0.00757151	0.030286
OLINK_YES1	acute_bcell	1	acuity_maxn:OLINK_YES1	-0.154568	0.22608	0.95	-0.598708	0.289572	-0.683688	521	0.494476	0.865026
OLINK_YES1	acute_bcell	2	OLINK_YES1	-0.00190817	0.0454462	0.95	-0.091159	0.0873427	-0.0419875	607	0.966522	0.966522
OLINK_YES1	acute_bcell	2	acuity_maxn:OLINK_YES1	-0.334306	0.189884	0.95	-0.707215	0.038602	-1.76059	607	0.0788119	0.324074
OLINK_YES1	acute_bcell	3	OLINK_YES1	-0.140014	0.0782538	0.95	-0.293822	0.0137947	-1.78923	429	0.0742835	0.148567
OLINK_YES1	acute_bcell	3	acuity_maxn:OLINK_YES1	0.171048	0.313287	0.95	-0.44472	0.786817	0.54598	429	0.585364	0.865026
OLINK_YES1	acute_bcell	4	OLINK_YES1	0.157202	0.035573	0.95	0.0873501	0.227055	4.41915	648	1.16147e-05	0.000139376
OLINK_YES1	acute_bcell	4	acuity_maxn:OLINK_YES1	-0.0801193	0.146231	0.95	-0.367264	0.207025	-0.547894	648	0.583953	0.865026
OLINK_YES1	acute_bcell	5	OLINK_YES1	0.0662288	0.0325892	0.95	0.00223793	0.13022	2.03223	661	0.0425297	0.112763
OLINK_YES1	acute_bcell	5	acuity_maxn:OLINK_YES1	-0.0212519	0.132983	0.95	-0.282371	0.239868	-0.159809	661	0.87308	0.87308
OLINK_YES1	acute_bcell	6	OLINK_YES1	0.00484066	0.0330929	0.95	-0.0601496	0.0698309	0.146275	608	0.883753	0.964094
OLINK_YES1	acute_bcell	6	acuity_maxn:OLINK_YES1	0.0365932	0.139733	0.95	-0.237826	0.311012	0.261879	608	0.793504	0.87308
OLINK_YES1	acute_bcell	7	OLINK_YES1	0.0410367	0.0357915	0.95	-0.0292515	0.111325	1.14655	616	0.252014	0.367828
OLINK_YES1	acute_bcell	7	acuity_maxn:OLINK_YES1	0.148556	0.147472	0.95	-0.141052	0.438164	1.00736	616	0.31416	0.753983
OLINK_YES1	acute_bcell	8	OLINK_YES1	0.0322415	0.0288859	0.95	-0.0244873	0.0889703	1.11617	605	0.264793	0.367828
OLINK_YES1	acute_bcell	8	acuity_maxn:OLINK_YES1	-0.249855	0.121038	0.95	-0.487562	-0.0121485	-2.06426	605	0.0394186	0.324074
OLINK_YES1	acute_bcell	9	OLINK_YES1	-0.00530122	0.0308041	0.95	-0.0657976	0.0551951	-0.172095	603	0.863421	0.964094
OLINK_YES1	acute_bcell	9	acuity_maxn:OLINK_YES1	-0.202529	0.126649	0.95	-0.451256	0.0461984	-1.59913	603	0.110315	0.330945
OLINK_YES1	acute_bcell	10	OLINK_YES1	-0.14835	0.0744228	0.95	-0.294712	-0.00198783	-1.99334	357	0.0469848	0.112763
OLINK_YES1	acute_bcell	10	acuity_maxn:OLINK_YES1	0.0665386	0.297217	0.95	-0.517978	0.651055	0.223872	357	0.822985	0.87308
OLINK_YES1	acute_bcell	11	OLINK_YES1	0.105556	0.0350264	0.95	0.0367632	0.174349	3.01362	584	0.00269343	0.0161606
OLINK_YES1	acute_bcell	11	acuity_maxn:OLINK_YES1	-0.253606	0.145097	0.95	-0.538581	0.0313701	-1.74783	584	0.0810184	0.324074
OLINK_YES1	acute_bcell	12	OLINK_YES1	-0.0607413	0.0556703	0.95	-0.170175	0.0486919	-1.09109	412	0.275871	0.367828
OLINK_YES1	acute_bcell	12	acuity_maxn:OLINK_YES1	-0.105912	0.232363	0.95	-0.562677	0.350852	-0.455806	412	0.64877	0.865026
OLINK_YTHDF3	acute_bcell	1	OLINK_YTHDF3	0.139163	0.108101	0.95	-0.073204	0.351531	1.28735	521	0.198545	0.751429
OLINK_YTHDF3	acute_bcell	1	acuity_maxn:OLINK_YTHDF3	0.438265	0.407993	0.95	-0.363249	1.23978	1.0742	521	0.283231	0.870154
OLINK_YTHDF3	acute_bcell	2	OLINK_YTHDF3	-0.0758481	0.087799	0.95	-0.248275	0.0965785	-0.863884	607	0.387993	0.851338
OLINK_YTHDF3	acute_bcell	2	acuity_maxn:OLINK_YTHDF3	-0.123049	0.336972	0.95	-0.784822	0.538724	-0.36516	607	0.715119	0.948048
OLINK_YTHDF3	acute_bcell	3	OLINK_YTHDF3	-0.0135531	0.153437	0.95	-0.315134	0.288028	-0.0883301	429	0.929656	0.98779
OLINK_YTHDF3	acute_bcell	3	acuity_maxn:OLINK_YTHDF3	-0.149645	0.578858	0.95	-1.2874	0.988105	-0.258518	429	0.796131	0.948048
OLINK_YTHDF3	acute_bcell	4	OLINK_YTHDF3	0.118161	0.06872	0.95	-0.0167797	0.253102	1.71946	648	0.0860089	0.516053
OLINK_YTHDF3	acute_bcell	4	acuity_maxn:OLINK_YTHDF3	0.272855	0.257684	0.95	-0.233142	0.778852	1.05887	648	0.290051	0.870154
OLINK_YTHDF3	acute_bcell	5	OLINK_YTHDF3	0.0711238	0.0618359	0.95	-0.0502947	0.192542	1.1502	661	0.250476	0.751429
OLINK_YTHDF3	acute_bcell	5	acuity_maxn:OLINK_YTHDF3	-0.0360828	0.233293	0.95	-0.494167	0.422002	-0.154667	661	0.877131	0.948048
OLINK_YTHDF3	acute_bcell	6	OLINK_YTHDF3	-0.0300851	0.0638641	0.95	-0.155506	0.0953358	-0.47108	608	0.637752	0.897667
OLINK_YTHDF3	acute_bcell	6	acuity_maxn:OLINK_YTHDF3	-0.0489793	0.251617	0.95	-0.543123	0.445164	-0.194659	608	0.845725	0.948048
OLINK_YTHDF3	acute_bcell	7	OLINK_YTHDF3	-0.0538107	0.0675036	0.95	-0.186376	0.0787543	-0.797154	616	0.425669	0.851338
OLINK_YTHDF3	acute_bcell	7	acuity_maxn:OLINK_YTHDF3	0.45995	0.25451	0.95	-0.0398634	0.959763	1.80719	616	0.0712197	0.854636
OLINK_YTHDF3	acute_bcell	8	OLINK_YTHDF3	-0.0130862	0.0551009	0.95	-0.121298	0.095126	-0.237495	605	0.812353	0.974823
OLINK_YTHDF3	acute_bcell	8	acuity_maxn:OLINK_YTHDF3	-0.0737654	0.211728	0.95	-0.489577	0.342046	-0.348396	605	0.727664	0.948048
OLINK_YTHDF3	acute_bcell	9	OLINK_YTHDF3	-0.0247397	0.0586391	0.95	-0.139901	0.0904221	-0.421897	603	0.67325	0.897667
OLINK_YTHDF3	acute_bcell	9	acuity_maxn:OLINK_YTHDF3	-0.32546	0.226061	0.95	-0.769422	0.118502	-1.4397	603	0.150471	0.870154
OLINK_YTHDF3	acute_bcell	10	OLINK_YTHDF3	-0.0834147	0.15895	0.95	-0.39601	0.229181	-0.524787	357	0.600057	0.897667
OLINK_YTHDF3	acute_bcell	10	acuity_maxn:OLINK_YTHDF3	-0.0387866	0.594847	0.95	-1.20863	1.13106	-0.0652043	357	0.948048	0.948048
OLINK_YTHDF3	acute_bcell	11	OLINK_YTHDF3	0.146403	0.0658067	0.95	0.0171559	0.275649	2.22474	584	0.0264804	0.317764
OLINK_YTHDF3	acute_bcell	11	acuity_maxn:OLINK_YTHDF3	-0.0333353	0.246537	0.95	-0.517542	0.450872	-0.135214	584	0.892489	0.948048
OLINK_YTHDF3	acute_bcell	12	OLINK_YTHDF3	-0.00168047	0.109745	0.95	-0.217411	0.21405	-0.0153124	412	0.98779	0.98779
OLINK_YTHDF3	acute_bcell	12	acuity_maxn:OLINK_YTHDF3	-0.196753	0.415986	0.95	-1.01447	0.620968	-0.472979	412	0.636478	0.948048
OLINK_ZBTB16	acute_bcell	1	OLINK_ZBTB16	0.180993	0.0868818	0.95	0.010311	0.351674	2.08321	521	0.0377194	0.226317
OLINK_ZBTB16	acute_bcell	1	acuity_maxn:OLINK_ZBTB16	-0.399872	0.33776	0.95	-1.06341	0.263668	-1.18389	521	0.236996	0.514254
OLINK_ZBTB16	acute_bcell	2	OLINK_ZBTB16	-0.00647829	0.069567	0.95	-0.1431	0.130143	-0.093123	607	0.925837	0.925837
OLINK_ZBTB16	acute_bcell	2	acuity_maxn:OLINK_ZBTB16	-0.416284	0.280287	0.95	-0.966733	0.134165	-1.48521	607	0.138008	0.514254
OLINK_ZBTB16	acute_bcell	3	OLINK_ZBTB16	-0.143156	0.125078	0.95	-0.388998	0.102686	-1.14454	429	0.253039	0.506078
OLINK_ZBTB16	acute_bcell	3	acuity_maxn:OLINK_ZBTB16	0.402523	0.47133	0.95	-0.52388	1.32893	0.854016	429	0.393573	0.514254
OLINK_ZBTB16	acute_bcell	4	OLINK_ZBTB16	0.227239	0.0552094	0.95	0.118828	0.33565	4.11595	648	4.35394e-05	0.000522473
OLINK_ZBTB16	acute_bcell	4	acuity_maxn:OLINK_ZBTB16	-0.21506	0.217679	0.95	-0.642502	0.212381	-0.987971	648	0.323536	0.514254
OLINK_ZBTB16	acute_bcell	5	OLINK_ZBTB16	0.0434588	0.0514365	0.95	-0.0575397	0.144457	0.844903	661	0.398471	0.597706
OLINK_ZBTB16	acute_bcell	5	acuity_maxn:OLINK_ZBTB16	0.158152	0.199644	0.95	-0.233861	0.550165	0.792171	661	0.428545	0.514254
OLINK_ZBTB16	acute_bcell	6	OLINK_ZBTB16	0.00884618	0.0528331	0.95	-0.0949114	0.112604	0.167436	608	0.867082	0.925837
OLINK_ZBTB16	acute_bcell	6	acuity_maxn:OLINK_ZBTB16	0.00839265	0.209471	0.95	-0.402981	0.419767	0.040066	608	0.968054	0.968054
OLINK_ZBTB16	acute_bcell	7	OLINK_ZBTB16	0.0568672	0.0554998	0.95	-0.0521246	0.165859	1.02464	616	0.305936	0.524462
OLINK_ZBTB16	acute_bcell	7	acuity_maxn:OLINK_ZBTB16	0.245849	0.217689	0.95	-0.181654	0.673352	1.12936	616	0.259187	0.514254
OLINK_ZBTB16	acute_bcell	8	OLINK_ZBTB16	0.0562207	0.0459574	0.95	-0.0340347	0.146476	1.22332	605	0.221684	0.506078
OLINK_ZBTB16	acute_bcell	8	acuity_maxn:OLINK_ZBTB16	-0.384997	0.18127	0.95	-0.740992	-0.0290025	-2.12389	605	0.0340845	0.409014
OLINK_ZBTB16	acute_bcell	9	OLINK_ZBTB16	0.0273852	0.0488853	0.95	-0.0686208	0.123391	0.560194	603	0.575555	0.767407
OLINK_ZBTB16	acute_bcell	9	acuity_maxn:OLINK_ZBTB16	-0.338223	0.190379	0.95	-0.712109	0.0356639	-1.77657	603	0.0761424	0.456854
OLINK_ZBTB16	acute_bcell	10	OLINK_ZBTB16	-0.177642	0.116005	0.95	-0.405782	0.0504977	-1.53133	357	0.126574	0.379723
OLINK_ZBTB16	acute_bcell	10	acuity_maxn:OLINK_ZBTB16	0.112822	0.443547	0.95	-0.75947	0.985114	0.254363	357	0.799361	0.87203
OLINK_ZBTB16	acute_bcell	11	OLINK_ZBTB16	0.09561	0.054366	0.95	-0.0111666	0.202387	1.75864	584	0.0791629	0.316652
OLINK_ZBTB16	acute_bcell	11	acuity_maxn:OLINK_ZBTB16	-0.17392	0.212112	0.95	-0.590516	0.242675	-0.819947	584	0.412581	0.514254
OLINK_ZBTB16	acute_bcell	12	OLINK_ZBTB16	0.0215308	0.0862645	0.95	-0.148043	0.191104	0.24959	412	0.803028	0.925837
OLINK_ZBTB16	acute_bcell	12	acuity_maxn:OLINK_ZBTB16	-0.376593	0.349584	0.95	-1.06378	0.310597	-1.07726	412	0.281994	0.514254
OLINK_ZBTB17	acute_bcell	1	OLINK_ZBTB17	0.325952	0.165577	0.95	0.000671443	0.651233	1.96858	521	0.0495307	0.243709
OLINK_ZBTB17	acute_bcell	1	acuity_maxn:OLINK_ZBTB17	-1.12282	0.616387	0.95	-2.33373	0.0880915	-1.82161	521	0.0690872	0.165809
OLINK_ZBTB17	acute_bcell	2	OLINK_ZBTB17	0.148383	0.13059	0.95	-0.10808	0.404846	1.13625	607	0.2563	0.583615
OLINK_ZBTB17	acute_bcell	2	acuity_maxn:OLINK_ZBTB17	-0.452259	0.496282	0.95	-1.4269	0.522379	-0.911295	607	0.362502	0.483336
OLINK_ZBTB17	acute_bcell	3	OLINK_ZBTB17	-0.0571074	0.217601	0.95	-0.484804	0.370589	-0.262441	429	0.793108	0.830392
OLINK_ZBTB17	acute_bcell	3	acuity_maxn:OLINK_ZBTB17	-0.0896003	0.779742	0.95	-1.62219	1.44299	-0.11491	429	0.90857	0.982381
OLINK_ZBTB17	acute_bcell	4	OLINK_ZBTB17	0.180058	0.103109	0.95	-0.0224112	0.382526	1.74628	648	0.0812365	0.243709
OLINK_ZBTB17	acute_bcell	4	acuity_maxn:OLINK_ZBTB17	-0.422379	0.386741	0.95	-1.1818	0.337038	-1.09215	648	0.275173	0.459163
OLINK_ZBTB17	acute_bcell	5	OLINK_ZBTB17	-0.0729734	0.0905422	0.95	-0.250758	0.104812	-0.80596	661	0.420556	0.667863
OLINK_ZBTB17	acute_bcell	5	acuity_maxn:OLINK_ZBTB17	0.618288	0.334015	0.95	-0.0375704	1.27415	1.85108	661	0.0646042	0.165809
OLINK_ZBTB17	acute_bcell	6	OLINK_ZBTB17	0.0408359	0.0927652	0.95	-0.141343	0.223015	0.440207	608	0.659943	0.791932
OLINK_ZBTB17	acute_bcell	6	acuity_maxn:OLINK_ZBTB17	0.363081	0.354473	0.95	-0.333059	1.05922	1.02428	608	0.306109	0.459163
OLINK_ZBTB17	acute_bcell	7	OLINK_ZBTB17	0.108335	0.10268	0.95	-0.0933112	0.309981	1.05507	616	0.291807	0.583615
OLINK_ZBTB17	acute_bcell	7	acuity_maxn:OLINK_ZBTB17	-0.536348	0.394834	0.95	-1.31173	0.239036	-1.35841	616	0.17483	0.34966
OLINK_ZBTB17	acute_bcell	8	OLINK_ZBTB17	0.0608839	0.0797045	0.95	-0.0956472	0.217415	0.763871	605	0.445242	0.667863
OLINK_ZBTB17	acute_bcell	8	acuity_maxn:OLINK_ZBTB17	-0.63698	0.309367	0.95	-1.24454	-0.0294169	-2.05898	605	0.0399236	0.165809
OLINK_ZBTB17	acute_bcell	9	OLINK_ZBTB17	0.157324	0.0852581	0.95	-0.0101147	0.324763	1.84527	603	0.0654884	0.243709
OLINK_ZBTB17	acute_bcell	9	acuity_maxn:OLINK_ZBTB17	-0.877914	0.338405	0.95	-1.54251	-0.21332	-2.59427	603	0.00970949	0.116514
OLINK_ZBTB17	acute_bcell	10	OLINK_ZBTB17	-0.1305	0.207671	0.95	-0.538913	0.277913	-0.628395	357	0.530147	0.706863
OLINK_ZBTB17	acute_bcell	10	acuity_maxn:OLINK_ZBTB17	0.016218	0.733869	0.95	-1.42703	1.45947	0.0220994	357	0.982381	0.982381
OLINK_ZBTB17	acute_bcell	11	OLINK_ZBTB17	-0.0212406	0.099119	0.95	-0.215914	0.173433	-0.214294	584	0.830392	0.830392
OLINK_ZBTB17	acute_bcell	11	acuity_maxn:OLINK_ZBTB17	0.151629	0.385175	0.95	-0.604868	0.908125	0.393663	584	0.693974	0.832769
OLINK_ZBTB17	acute_bcell	12	OLINK_ZBTB17	0.294435	0.158282	0.95	-0.0167062	0.605577	1.86019	412	0.0635708	0.243709
OLINK_ZBTB17	acute_bcell	12	acuity_maxn:OLINK_ZBTB17	-1.19786	0.593547	0.95	-2.36461	-0.0310973	-2.01813	412	0.0442253	0.165809
OLINK_AARSD1	acute_cd4	1	OLINK_AARSD1	-0.0538647	0.0548226	0.95	-0.161521	0.0537912	-0.982527	634	0.326215	0.761169
OLINK_AARSD1	acute_cd4	1	acuity_maxn:OLINK_AARSD1	0.155864	0.210402	0.95	-0.257305	0.569033	0.740791	634	0.459094	0.560061
OLINK_AARSD1	acute_cd4	2	OLINK_AARSD1	-0.00322867	0.0698519	0.95	-0.140389	0.133932	-0.0462217	655	0.963148	0.963148
OLINK_AARSD1	acute_cd4	2	acuity_maxn:OLINK_AARSD1	0.00681345	0.265194	0.95	-0.513919	0.527546	0.0256923	655	0.979511	0.979511
OLINK_AARSD1	acute_cd4	3	OLINK_AARSD1	0.017892	0.0538986	0.95	-0.0879509	0.123735	0.331957	629	0.740032	0.907199
OLINK_AARSD1	acute_cd4	3	acuity_maxn:OLINK_AARSD1	-0.0923634	0.223886	0.95	-0.532019	0.347292	-0.412546	629	0.68008	0.732394
OLINK_AARSD1	acute_cd4	4	OLINK_AARSD1	0.0510971	0.0909795	0.95	-0.127635	0.229829	0.561633	521	0.574608	0.893834
OLINK_AARSD1	acute_cd4	4	acuity_maxn:OLINK_AARSD1	0.366378	0.330074	0.95	-0.282061	1.01482	1.10999	521	0.267516	0.535033
OLINK_AARSD1	acute_cd4	5	OLINK_AARSD1	-0.00409427	0.0528076	0.95	-0.107796	0.0996072	-0.0775318	626	0.938225	0.963148
OLINK_AARSD1	acute_cd4	5	acuity_maxn:OLINK_AARSD1	-0.266863	0.220579	0.95	-0.700027	0.166301	-1.20983	626	0.226801	0.529203
OLINK_AARSD1	acute_cd4	6	OLINK_AARSD1	-0.0122399	0.0433169	0.95	-0.0972976	0.0728178	-0.282566	651	0.777599	0.907199
OLINK_AARSD1	acute_cd4	6	acuity_maxn:OLINK_AARSD1	-0.354758	0.175724	0.95	-0.699813	-0.00970378	-2.01884	651	0.0439137	0.458534
OLINK_AARSD1	acute_cd4	7	OLINK_AARSD1	-0.0853586	0.039804	0.95	-0.163515	-0.00720173	-2.14447	664	0.0323573	0.226501
OLINK_AARSD1	acute_cd4	7	acuity_maxn:OLINK_AARSD1	-0.225417	0.149077	0.95	-0.518137	0.0673031	-1.51208	664	0.130989	0.458534
OLINK_AARSD1	acute_cd4	8	OLINK_AARSD1	-0.0283461	0.044294	0.95	-0.115324	0.0586316	-0.639953	646	0.52243	0.893834
OLINK_AARSD1	acute_cd4	8	acuity_maxn:OLINK_AARSD1	-0.23526	0.175085	0.95	-0.579064	0.108545	-1.34369	646	0.179522	0.50266
OLINK_AARSD1	acute_cd4	9	OLINK_AARSD1	0.126138	0.0403427	0.95	0.0469208	0.205355	3.12666	652	0.00184667	0.0258533
OLINK_AARSD1	acute_cd4	9	acuity_maxn:OLINK_AARSD1	-0.236225	0.15623	0.95	-0.542999	0.0705495	-1.51203	652	0.13101	0.458534
OLINK_AARSD1	acute_cd4	10	OLINK_AARSD1	0.114757	0.0787776	0.95	-0.0400596	0.269574	1.45672	451	0.145889	0.655284
OLINK_AARSD1	acute_cd4	10	acuity_maxn:OLINK_AARSD1	0.445897	0.280084	0.95	-0.104535	0.996329	1.59201	451	0.112083	0.458534
OLINK_AARSD1	acute_cd4	11	OLINK_AARSD1	-0.0244446	0.0536374	0.95	-0.129778	0.0808892	-0.455737	618	0.648739	0.907199
OLINK_AARSD1	acute_cd4	11	acuity_maxn:OLINK_AARSD1	0.145456	0.205839	0.95	-0.258774	0.549685	0.706646	618	0.480053	0.560061
OLINK_AARSD1	acute_cd4	12	OLINK_AARSD1	0.0228453	0.0393958	0.95	-0.054513	0.100204	0.579893	650	0.562188	0.893834
OLINK_AARSD1	acute_cd4	12	acuity_maxn:OLINK_AARSD1	0.114307	0.148735	0.95	-0.177751	0.406366	0.768531	650	0.442451	0.560061
OLINK_AARSD1	acute_cd4	13	OLINK_AARSD1	0.0410645	0.0374484	0.95	-0.0324727	0.114602	1.09656	637	0.273247	0.761169
OLINK_AARSD1	acute_cd4	13	acuity_maxn:OLINK_AARSD1	-0.12559	0.141317	0.95	-0.403093	0.151913	-0.888715	637	0.374492	0.560061
OLINK_AARSD1	acute_cd4	14	OLINK_AARSD1	0.0700032	0.053016	0.95	-0.0341266	0.174133	1.32042	572	0.187224	0.655284
OLINK_AARSD1	acute_cd4	14	acuity_maxn:OLINK_AARSD1	0.143497	0.201313	0.95	-0.251907	0.5389	0.712802	572	0.476259	0.560061
OLINK_ABHD14B	acute_cd4	1	OLINK_ABHD14B	-0.0276569	0.0844759	0.95	-0.193543	0.13823	-0.327394	634	0.743478	0.897832
OLINK_ABHD14B	acute_cd4	1	acuity_maxn:OLINK_ABHD14B	-0.067738	0.32039	0.95	-0.696891	0.561415	-0.211424	634	0.832625	0.961689
OLINK_ABHD14B	acute_cd4	2	OLINK_ABHD14B	0.0661025	0.109133	0.95	-0.148191	0.280396	0.605704	655	0.544921	0.897832
OLINK_ABHD14B	acute_cd4	2	acuity_maxn:OLINK_ABHD14B	0.0473548	0.405345	0.95	-0.748577	0.843287	0.116826	655	0.907034	0.961689
OLINK_ABHD14B	acute_cd4	3	OLINK_ABHD14B	0.0911442	0.082939	0.95	-0.0717267	0.254015	1.09893	629	0.272219	0.762213
OLINK_ABHD14B	acute_cd4	3	acuity_maxn:OLINK_ABHD14B	-0.394889	0.335331	0.95	-1.05339	0.263615	-1.17761	629	0.239398	0.478796
OLINK_ABHD14B	acute_cd4	4	OLINK_ABHD14B	-0.0331981	0.140906	0.95	-0.310011	0.243615	-0.235605	521	0.813832	0.897832
OLINK_ABHD14B	acute_cd4	4	acuity_maxn:OLINK_ABHD14B	0.952291	0.501505	0.95	-0.0329306	1.93751	1.89886	521	0.0581345	0.271294
OLINK_ABHD14B	acute_cd4	5	OLINK_ABHD14B	0.156568	0.0808342	0.95	-0.00217058	0.315307	1.93691	626	0.0532061	0.319255
OLINK_ABHD14B	acute_cd4	5	acuity_maxn:OLINK_ABHD14B	-0.271804	0.329677	0.95	-0.91921	0.375602	-0.824456	626	0.409995	0.63777
OLINK_ABHD14B	acute_cd4	6	OLINK_ABHD14B	0.122276	0.066989	0.95	-0.00926467	0.253816	1.82531	651	0.0684118	0.319255
OLINK_ABHD14B	acute_cd4	6	acuity_maxn:OLINK_ABHD14B	-0.330402	0.264632	0.95	-0.850038	0.189233	-1.24853	651	0.212284	0.478796
OLINK_ABHD14B	acute_cd4	7	OLINK_ABHD14B	-0.0591902	0.0616516	0.95	-0.180246	0.0618653	-0.960077	664	0.337366	0.787188
OLINK_ABHD14B	acute_cd4	7	acuity_maxn:OLINK_ABHD14B	-0.211029	0.229494	0.95	-0.66165	0.239592	-0.919542	664	0.358146	0.626755
OLINK_ABHD14B	acute_cd4	8	OLINK_ABHD14B	0.0494127	0.0679056	0.95	-0.0839297	0.182755	0.727667	646	0.467081	0.897832
OLINK_ABHD14B	acute_cd4	8	acuity_maxn:OLINK_ABHD14B	-0.378923	0.267899	0.95	-0.904981	0.147135	-1.41442	646	0.157719	0.478796
OLINK_ABHD14B	acute_cd4	9	OLINK_ABHD14B	0.116759	0.0624388	0.95	-0.00584693	0.239364	1.86997	652	0.0619364	0.319255
OLINK_ABHD14B	acute_cd4	9	acuity_maxn:OLINK_ABHD14B	-0.523241	0.239513	0.95	-0.993551	-0.0529307	-2.1846	652	0.0292734	0.204914
OLINK_ABHD14B	acute_cd4	10	OLINK_ABHD14B	0.0108707	0.11906	0.95	-0.223111	0.244852	0.0913042	451	0.927291	0.927291
OLINK_ABHD14B	acute_cd4	10	acuity_maxn:OLINK_ABHD14B	1.14492	0.423497	0.95	0.312643	1.97719	2.70348	451	0.00712102	0.0996942
OLINK_ABHD14B	acute_cd4	11	OLINK_ABHD14B	-0.0173044	0.0823841	0.95	-0.179091	0.144482	-0.210046	618	0.833701	0.897832
OLINK_ABHD14B	acute_cd4	11	acuity_maxn:OLINK_ABHD14B	-0.0148595	0.309226	0.95	-0.62212	0.592401	-0.0480539	618	0.961689	0.961689
OLINK_ABHD14B	acute_cd4	12	OLINK_ABHD14B	0.0254704	0.0607415	0.95	-0.0938027	0.144744	0.419325	650	0.675117	0.897832
OLINK_ABHD14B	acute_cd4	12	acuity_maxn:OLINK_ABHD14B	0.0548619	0.225681	0.95	-0.388289	0.498013	0.243095	650	0.808008	0.961689
OLINK_ABHD14B	acute_cd4	13	OLINK_ABHD14B	0.0740628	0.0575194	0.95	-0.0388878	0.187013	1.28761	637	0.198348	0.694218
OLINK_ABHD14B	acute_cd4	13	acuity_maxn:OLINK_ABHD14B	0.0555496	0.216728	0.95	-0.370038	0.481137	0.256311	637	0.797794	0.961689
OLINK_ABHD14B	acute_cd4	14	OLINK_ABHD14B	0.0439629	0.0808252	0.95	-0.114787	0.202713	0.543926	572	0.586704	0.897832
OLINK_ABHD14B	acute_cd4	14	acuity_maxn:OLINK_ABHD14B	0.403745	0.307754	0.95	-0.20072	1.00821	1.31191	572	0.190077	0.478796
OLINK_ABL1	acute_cd4	1	OLINK_ABL1	0.0602338	0.0681573	0.95	-0.0736076	0.194075	0.883746	634	0.377168	0.480032
OLINK_ABL1	acute_cd4	1	acuity_maxn:OLINK_ABL1	-0.257856	0.273807	0.95	-0.795535	0.279823	-0.941743	634	0.346683	0.571404
OLINK_ABL1	acute_cd4	2	OLINK_ABL1	0.0622205	0.0864929	0.95	-0.107616	0.232057	0.719372	655	0.472169	0.550863
OLINK_ABL1	acute_cd4	2	acuity_maxn:OLINK_ABL1	0.261211	0.350427	0.95	-0.426885	0.949307	0.745407	655	0.456293	0.580736
OLINK_ABL1	acute_cd4	3	OLINK_ABL1	0.197559	0.0669551	0.95	0.0660769	0.329042	2.95063	629	0.00328928	0.0199907
OLINK_ABL1	acute_cd4	3	acuity_maxn:OLINK_ABL1	-0.568269	0.26805	0.95	-1.09465	-0.0418871	-2.12001	629	0.0343962	0.240774
OLINK_ABL1	acute_cd4	4	OLINK_ABL1	-0.156654	0.112894	0.95	-0.378436	0.0651291	-1.38762	521	0.165846	0.257982
OLINK_ABL1	acute_cd4	4	acuity_maxn:OLINK_ABL1	1.07445	0.448034	0.95	0.194279	1.95463	2.39815	521	0.0168288	0.235603
OLINK_ABL1	acute_cd4	5	OLINK_ABL1	0.182502	0.0658031	0.95	0.0532808	0.311724	2.77346	626	0.00571162	0.0199907
OLINK_ABL1	acute_cd4	5	acuity_maxn:OLINK_ABL1	-0.223607	0.270148	0.95	-0.754114	0.3069	-0.827717	626	0.408146	0.571404
OLINK_ABL1	acute_cd4	6	OLINK_ABL1	0.199836	0.0530605	0.95	0.0956458	0.304027	3.76619	651	0.000180767	0.00253073
OLINK_ABL1	acute_cd4	6	acuity_maxn:OLINK_ABL1	-0.0992988	0.216002	0.95	-0.523443	0.324845	-0.459714	651	0.645875	0.695558
OLINK_ABL1	acute_cd4	7	OLINK_ABL1	0.00882459	0.0496562	0.95	-0.0886775	0.106327	0.177714	664	0.859002	0.859002
OLINK_ABL1	acute_cd4	7	acuity_maxn:OLINK_ABL1	0.0557739	0.204373	0.95	-0.345521	0.457069	0.272903	664	0.785013	0.785013
OLINK_ABL1	acute_cd4	8	OLINK_ABL1	0.0816604	0.0546504	0.95	-0.0256534	0.188974	1.49423	646	0.135603	0.237305
OLINK_ABL1	acute_cd4	8	acuity_maxn:OLINK_ABL1	-0.328415	0.221208	0.95	-0.762788	0.105959	-1.48464	646	0.138126	0.386754
OLINK_ABL1	acute_cd4	9	OLINK_ABL1	0.0822556	0.0511392	0.95	-0.0181618	0.182673	1.60846	652	0.108217	0.229357
OLINK_ABL1	acute_cd4	9	acuity_maxn:OLINK_ABL1	-0.34384	0.208921	0.95	-0.754079	0.0663989	-1.64579	652	0.100289	0.351011
OLINK_ABL1	acute_cd4	10	OLINK_ABL1	-0.151952	0.0961379	0.95	-0.340886	0.0369816	-1.58056	451	0.114679	0.229357
OLINK_ABL1	acute_cd4	10	acuity_maxn:OLINK_ABL1	0.67017	0.395396	0.95	-0.106877	1.44722	1.69493	451	0.0907781	0.351011
OLINK_ABL1	acute_cd4	11	OLINK_ABL1	0.0302261	0.0667728	0.95	-0.100903	0.161355	0.45267	618	0.650945	0.701018
OLINK_ABL1	acute_cd4	11	acuity_maxn:OLINK_ABL1	0.14029	0.2732	0.95	-0.396224	0.676803	0.513504	618	0.607782	0.695558
OLINK_ABL1	acute_cd4	12	OLINK_ABL1	-0.0470494	0.0497975	0.95	-0.144833	0.050734	-0.944815	650	0.345104	0.480032
OLINK_ABL1	acute_cd4	12	acuity_maxn:OLINK_ABL1	0.18029	0.198978	0.95	-0.210428	0.571007	0.906077	650	0.365231	0.571404
OLINK_ABL1	acute_cd4	13	OLINK_ABL1	0.133323	0.0467818	0.95	0.0414579	0.225188	2.84989	637	0.00451479	0.0199907
OLINK_ABL1	acute_cd4	13	acuity_maxn:OLINK_ABL1	-0.16649	0.190042	0.95	-0.539675	0.206695	-0.876068	637	0.381323	0.571404
OLINK_ABL1	acute_cd4	14	OLINK_ABL1	-0.111417	0.0670604	0.95	-0.243132	0.0202977	-1.66144	572	0.0971726	0.229357
OLINK_ABL1	acute_cd4	14	acuity_maxn:OLINK_ABL1	0.317037	0.275117	0.95	-0.223327	0.8574	1.15237	572	0.249651	0.571404
OLINK_ACAA1	acute_cd4	1	OLINK_ACAA1	0.0816698	0.0478698	0.95	-0.0123328	0.175672	1.70608	634	0.0884827	0.176965
OLINK_ACAA1	acute_cd4	1	acuity_maxn:OLINK_ACAA1	-0.425466	0.193529	0.95	-0.805501	-0.0454303	-2.19846	634	0.028277	0.395878
OLINK_ACAA1	acute_cd4	2	OLINK_ACAA1	0.174652	0.0608533	0.95	0.0551611	0.294143	2.87005	655	0.00423643	0.01977
OLINK_ACAA1	acute_cd4	2	acuity_maxn:OLINK_ACAA1	0.308703	0.243288	0.95	-0.169015	0.786421	1.26888	655	0.204935	0.717273
OLINK_ACAA1	acute_cd4	3	OLINK_ACAA1	0.128403	0.0474001	0.95	0.0353218	0.221485	2.70893	629	0.00693391	0.0222681
OLINK_ACAA1	acute_cd4	3	acuity_maxn:OLINK_ACAA1	-0.167171	0.192061	0.95	-0.544329	0.209988	-0.870404	629	0.384411	0.89696
OLINK_ACAA1	acute_cd4	4	OLINK_ACAA1	-0.251998	0.0844003	0.95	-0.417805	-0.0861916	-2.98575	521	0.00296183	0.01977
OLINK_ACAA1	acute_cd4	4	acuity_maxn:OLINK_ACAA1	-0.0106826	0.326693	0.95	-0.65248	0.631115	-0.0326992	521	0.973927	0.973927
OLINK_ACAA1	acute_cd4	5	OLINK_ACAA1	0.151548	0.0457066	0.95	0.0617915	0.241305	3.31568	626	0.000967055	0.0135388
OLINK_ACAA1	acute_cd4	5	acuity_maxn:OLINK_ACAA1	0.0279088	0.188188	0.95	-0.341647	0.397464	0.148303	626	0.882151	0.950009
OLINK_ACAA1	acute_cd4	6	OLINK_ACAA1	0.0192629	0.0382139	0.95	-0.0557745	0.0943002	0.50408	651	0.614376	0.614376
OLINK_ACAA1	acute_cd4	6	acuity_maxn:OLINK_ACAA1	0.107392	0.154269	0.95	-0.195533	0.410316	0.696134	651	0.486594	0.950009
OLINK_ACAA1	acute_cd4	7	OLINK_ACAA1	0.0511227	0.03549	0.95	-0.0185635	0.120809	1.44048	664	0.150203	0.233649
OLINK_ACAA1	acute_cd4	7	acuity_maxn:OLINK_ACAA1	-0.0326439	0.142931	0.95	-0.313294	0.248007	-0.22839	664	0.819414	0.950009
OLINK_ACAA1	acute_cd4	8	OLINK_ACAA1	0.0458782	0.0387781	0.95	-0.0302681	0.122025	1.1831	646	0.237207	0.299109
OLINK_ACAA1	acute_cd4	8	acuity_maxn:OLINK_ACAA1	-0.239555	0.155998	0.95	-0.545878	0.0667688	-1.53563	646	0.125119	0.717273
OLINK_ACAA1	acute_cd4	9	OLINK_ACAA1	0.0192406	0.0362008	0.95	-0.0518437	0.0903249	0.531496	652	0.595256	0.614376
OLINK_ACAA1	acute_cd4	9	acuity_maxn:OLINK_ACAA1	-0.040558	0.145342	0.95	-0.325953	0.244837	-0.279052	652	0.780293	0.950009
OLINK_ACAA1	acute_cd4	10	OLINK_ACAA1	-0.190176	0.0713354	0.95	-0.330367	-0.0499854	-2.66595	451	0.00795289	0.0222681
OLINK_ACAA1	acute_cd4	10	acuity_maxn:OLINK_ACAA1	0.273282	0.280238	0.95	-0.277452	0.824015	0.975178	451	0.329995	0.89696
OLINK_ACAA1	acute_cd4	11	OLINK_ACAA1	0.058521	0.047635	0.95	-0.0350252	0.152067	1.22853	618	0.219717	0.299109
OLINK_ACAA1	acute_cd4	11	acuity_maxn:OLINK_ACAA1	-0.0741469	0.190895	0.95	-0.449028	0.300735	-0.388417	618	0.697841	0.950009
OLINK_ACAA1	acute_cd4	12	OLINK_ACAA1	-0.050944	0.035235	0.95	-0.120132	0.0182441	-1.44584	650	0.148705	0.233649
OLINK_ACAA1	acute_cd4	12	acuity_maxn:OLINK_ACAA1	-0.0368933	0.141625	0.95	-0.314992	0.241205	-0.260499	650	0.794561	0.950009
OLINK_ACAA1	acute_cd4	13	OLINK_ACAA1	-0.0371922	0.0327393	0.95	-0.101482	0.0270978	-1.13601	637	0.256379	0.299109
OLINK_ACAA1	acute_cd4	13	acuity_maxn:OLINK_ACAA1	0.174362	0.132646	0.95	-0.086114	0.434839	1.31449	637	0.189153	0.717273
OLINK_ACAA1	acute_cd4	14	OLINK_ACAA1	-0.0863612	0.0468554	0.95	-0.178391	0.00566851	-1.84314	572	0.0658256	0.153593
OLINK_ACAA1	acute_cd4	14	acuity_maxn:OLINK_ACAA1	-0.0814974	0.191208	0.95	-0.457052	0.294057	-0.426225	572	0.670105	0.950009
OLINK_ACAN	acute_cd4	1	OLINK_ACAN	0.0389081	0.123392	0.95	-0.203398	0.281214	0.315321	634	0.752621	0.813689
OLINK_ACAN	acute_cd4	1	acuity_maxn:OLINK_ACAN	-0.0456597	0.453138	0.95	-0.935493	0.844174	-0.100763	634	0.91977	0.966011
OLINK_ACAN	acute_cd4	2	OLINK_ACAN	-0.159944	0.156856	0.95	-0.467946	0.148058	-1.01969	655	0.308254	0.71926
OLINK_ACAN	acute_cd4	2	acuity_maxn:OLINK_ACAN	0.357378	0.560679	0.95	-0.743568	1.45832	0.637401	655	0.524086	0.733721
OLINK_ACAN	acute_cd4	3	OLINK_ACAN	0.0775371	0.121425	0.95	-0.16091	0.315984	0.638561	629	0.523341	0.774904
OLINK_ACAN	acute_cd4	3	acuity_maxn:OLINK_ACAN	-0.342836	0.447285	0.95	-1.22119	0.535517	-0.766482	629	0.443677	0.690165
OLINK_ACAN	acute_cd4	4	OLINK_ACAN	-0.0628479	0.201778	0.95	-0.459247	0.333551	-0.31147	521	0.755568	0.813689
OLINK_ACAN	acute_cd4	4	acuity_maxn:OLINK_ACAN	1.02607	0.71588	0.95	-0.380301	2.43243	1.43329	521	0.152374	0.45999
OLINK_ACAN	acute_cd4	5	OLINK_ACAN	0.292206	0.11818	0.95	0.0601278	0.524283	2.47254	626	0.0136802	0.0957616
OLINK_ACAN	acute_cd4	5	acuity_maxn:OLINK_ACAN	-0.608774	0.437198	0.95	-1.46732	0.249778	-1.39245	626	0.164282	0.45999
OLINK_ACAN	acute_cd4	6	OLINK_ACAN	0.139317	0.0985284	0.95	-0.0541552	0.332788	1.41397	651	0.157847	0.441973
OLINK_ACAN	acute_cd4	6	acuity_maxn:OLINK_ACAN	0.0772153	0.353496	0.95	-0.616915	0.771346	0.218433	651	0.82716	0.96502
OLINK_ACAN	acute_cd4	7	OLINK_ACAN	0.0667874	0.0901161	0.95	-0.110159	0.243734	0.741126	664	0.458879	0.774904
OLINK_ACAN	acute_cd4	7	acuity_maxn:OLINK_ACAN	0.485867	0.333479	0.95	-0.168933	1.14067	1.45696	664	0.145599	0.45999
OLINK_ACAN	acute_cd4	8	OLINK_ACAN	0.220568	0.0998014	0.95	0.0245941	0.416543	2.21007	646	0.0274499	0.128099
OLINK_ACAN	acute_cd4	8	acuity_maxn:OLINK_ACAN	-0.0154081	0.361453	0.95	-0.725173	0.694357	-0.0426282	646	0.966011	0.966011
OLINK_ACAN	acute_cd4	9	OLINK_ACAN	0.192989	0.0922089	0.95	0.0119265	0.374051	2.09295	652	0.0367394	0.128588
OLINK_ACAN	acute_cd4	9	acuity_maxn:OLINK_ACAN	0.150361	0.347559	0.95	-0.532109	0.832831	0.43262	652	0.665434	0.846916
OLINK_ACAN	acute_cd4	10	OLINK_ACAN	-0.0330064	0.178	0.95	-0.382818	0.316805	-0.18543	451	0.852976	0.852976
OLINK_ACAN	acute_cd4	10	acuity_maxn:OLINK_ACAN	0.649265	0.624818	0.95	-0.578651	1.87718	1.03913	451	0.299302	0.598605
OLINK_ACAN	acute_cd4	11	OLINK_ACAN	-0.0722426	0.121858	0.95	-0.311548	0.167063	-0.592843	618	0.553503	0.774904
OLINK_ACAN	acute_cd4	11	acuity_maxn:OLINK_ACAN	0.376908	0.441287	0.95	-0.489695	1.24351	0.854111	618	0.393374	0.688405
OLINK_ACAN	acute_cd4	12	OLINK_ACAN	0.0720332	0.0887968	0.95	-0.10233	0.246396	0.811214	650	0.41754	0.774904
OLINK_ACAN	acute_cd4	12	acuity_maxn:OLINK_ACAN	0.460559	0.318225	0.95	-0.164315	1.08543	1.44727	650	0.148303	0.45999
OLINK_ACAN	acute_cd4	13	OLINK_ACAN	0.214581	0.083889	0.95	0.0498486	0.379314	2.55792	637	0.0107604	0.0957616
OLINK_ACAN	acute_cd4	13	acuity_maxn:OLINK_ACAN	-0.654047	0.31004	0.95	-1.26287	-0.045224	-2.10956	637	0.0352858	0.45999
OLINK_ACAN	acute_cd4	14	OLINK_ACAN	0.0583932	0.120106	0.95	-0.17751	0.294297	0.486178	572	0.627027	0.798034
OLINK_ACAN	acute_cd4	14	acuity_maxn:OLINK_ACAN	0.519154	0.443657	0.95	-0.352242	1.39055	1.17017	572	0.24242	0.565647
OLINK_ACE2	acute_cd4	1	OLINK_ACE2	0.0930356	0.068334	0.95	-0.0411528	0.227224	1.36148	634	0.173845	0.270425
OLINK_ACE2	acute_cd4	1	acuity_maxn:OLINK_ACE2	-0.228339	0.248227	0.95	-0.715785	0.259107	-0.919882	634	0.357984	0.626472
OLINK_ACE2	acute_cd4	2	OLINK_ACE2	0.0515559	0.0872533	0.95	-0.119774	0.222886	0.590876	655	0.554807	0.647275
OLINK_ACE2	acute_cd4	2	acuity_maxn:OLINK_ACE2	0.368605	0.314511	0.95	-0.248966	0.986177	1.172	655	0.241625	0.492458
OLINK_ACE2	acute_cd4	3	OLINK_ACE2	0.195571	0.066999	0.95	0.064002	0.32714	2.91901	629	0.00363698	0.0254589
OLINK_ACE2	acute_cd4	3	acuity_maxn:OLINK_ACE2	-0.371158	0.24115	0.95	-0.844714	0.102399	-1.53912	629	0.124279	0.492458
OLINK_ACE2	acute_cd4	4	OLINK_ACE2	-0.243664	0.12336	0.95	-0.486009	-0.00132011	-1.97523	521	0.0487696	0.0975391
OLINK_ACE2	acute_cd4	4	acuity_maxn:OLINK_ACE2	0.0748023	0.431843	0.95	-0.773565	0.923169	0.173217	521	0.862549	0.928898
OLINK_ACE2	acute_cd4	5	OLINK_ACE2	0.219796	0.0653665	0.95	0.0914317	0.34816	3.36252	626	0.000819438	0.0114721
OLINK_ACE2	acute_cd4	5	acuity_maxn:OLINK_ACE2	0.00209511	0.245512	0.95	-0.480032	0.484222	0.00853363	626	0.993194	0.993194
OLINK_ACE2	acute_cd4	6	OLINK_ACE2	0.0160617	0.0543502	0.95	-0.0906611	0.122785	0.295523	651	0.767689	0.767689
OLINK_ACE2	acute_cd4	6	acuity_maxn:OLINK_ACE2	0.120002	0.201908	0.95	-0.276469	0.516472	0.594337	651	0.552493	0.778769
OLINK_ACE2	acute_cd4	7	OLINK_ACE2	0.134569	0.050294	0.95	0.0358143	0.233323	2.67564	664	0.00764248	0.0356649
OLINK_ACE2	acute_cd4	7	acuity_maxn:OLINK_ACE2	-0.43706	0.182216	0.95	-0.79485	-0.0792711	-2.39858	664	0.0167336	0.23427
OLINK_ACE2	acute_cd4	8	OLINK_ACE2	0.13202	0.0549595	0.95	0.0240993	0.239941	2.40214	646	0.0165809	0.0580333
OLINK_ACE2	acute_cd4	8	acuity_maxn:OLINK_ACE2	-0.253171	0.203669	0.95	-0.653105	0.146763	-1.24305	646	0.214301	0.492458
OLINK_ACE2	acute_cd4	9	OLINK_ACE2	0.10184	0.0512105	0.95	0.00128301	0.202398	1.98866	652	0.047156	0.0975391
OLINK_ACE2	acute_cd4	9	acuity_maxn:OLINK_ACE2	-0.103569	0.197565	0.95	-0.491509	0.284371	-0.524229	652	0.600298	0.778769
OLINK_ACE2	acute_cd4	10	OLINK_ACE2	-0.187527	0.106337	0.95	-0.396504	0.0214514	-1.76351	451	0.078492	0.137361
OLINK_ACE2	acute_cd4	10	acuity_maxn:OLINK_ACE2	0.720522	0.371935	0.95	-0.0104192	1.45146	1.93722	451	0.053342	0.373394
OLINK_ACE2	acute_cd4	11	OLINK_ACE2	0.0664106	0.068375	0.95	-0.067865	0.200686	0.97127	618	0.331794	0.464511
OLINK_ACE2	acute_cd4	11	acuity_maxn:OLINK_ACE2	-0.124994	0.246227	0.95	-0.608537	0.35855	-0.507635	618	0.61189	0.778769
OLINK_ACE2	acute_cd4	12	OLINK_ACE2	-0.0331058	0.050683	0.95	-0.132628	0.0664163	-0.653193	650	0.513863	0.647275
OLINK_ACE2	acute_cd4	12	acuity_maxn:OLINK_ACE2	-0.213205	0.183702	0.95	-0.573925	0.147515	-1.1606	650	0.246229	0.492458
OLINK_ACE2	acute_cd4	13	OLINK_ACE2	0.0170394	0.0469758	0.95	-0.0752067	0.109285	0.362727	637	0.716929	0.767689
OLINK_ACE2	acute_cd4	13	acuity_maxn:OLINK_ACE2	-0.0442888	0.174841	0.95	-0.387623	0.299045	-0.25331	637	0.800111	0.928898
OLINK_ACE2	acute_cd4	14	OLINK_ACE2	-0.14878	0.0678605	0.95	-0.282066	-0.0154939	-2.19244	572	0.0287499	0.0804997
OLINK_ACE2	acute_cd4	14	acuity_maxn:OLINK_ACE2	0.340354	0.252397	0.95	-0.155384	0.836093	1.34849	572	0.178036	0.492458
OLINK_ACOX1	acute_cd4	1	OLINK_ACOX1	0.239306	0.163811	0.95	-0.0823724	0.560984	1.46086	634	0.144548	0.444062
OLINK_ACOX1	acute_cd4	1	acuity_maxn:OLINK_ACOX1	-0.750009	0.670484	0.95	-2.06665	0.566629	-1.11861	634	0.263731	0.66218
OLINK_ACOX1	acute_cd4	2	OLINK_ACOX1	0.0924815	0.208334	0.95	-0.316601	0.501564	0.443911	655	0.657254	0.90344
OLINK_ACOX1	acute_cd4	2	acuity_maxn:OLINK_ACOX1	-0.180646	0.841538	0.95	-1.83308	1.47179	-0.214662	655	0.830097	0.893951
OLINK_ACOX1	acute_cd4	3	OLINK_ACOX1	0.351844	0.161325	0.95	0.035043	0.668646	2.18096	629	0.0295559	0.413783
OLINK_ACOX1	acute_cd4	3	acuity_maxn:OLINK_ACOX1	-1.04276	0.653169	0.95	-2.32542	0.239892	-1.59647	629	0.110886	0.645415
OLINK_ACOX1	acute_cd4	4	OLINK_ACOX1	-0.477946	0.286914	0.95	-1.0416	0.0857048	-1.66582	521	0.0963513	0.444062
OLINK_ACOX1	acute_cd4	4	acuity_maxn:OLINK_ACOX1	-0.0196851	1.17395	0.95	-2.32595	2.28658	-0.0167682	521	0.986628	0.986628
OLINK_ACOX1	acute_cd4	5	OLINK_ACOX1	0.275183	0.158238	0.95	-0.0355577	0.585924	1.73905	626	0.0825176	0.444062
OLINK_ACOX1	acute_cd4	5	acuity_maxn:OLINK_ACOX1	-0.642034	0.643993	0.95	-1.90668	0.622615	-0.996957	626	0.319171	0.66218
OLINK_ACOX1	acute_cd4	6	OLINK_ACOX1	0.16667	0.130668	0.95	-0.089911	0.42325	1.27552	651	0.202579	0.444062
OLINK_ACOX1	acute_cd4	6	acuity_maxn:OLINK_ACOX1	-0.290055	0.529315	0.95	-1.32943	0.749315	-0.547983	651	0.583892	0.80853
OLINK_ACOX1	acute_cd4	7	OLINK_ACOX1	0.0346548	0.120845	0.95	-0.202629	0.271939	0.286771	664	0.774377	0.90344
OLINK_ACOX1	acute_cd4	7	acuity_maxn:OLINK_ACOX1	0.835469	0.496864	0.95	-0.140145	1.81108	1.68148	664	0.0931391	0.645415
OLINK_ACOX1	acute_cd4	8	OLINK_ACOX1	0.0702125	0.13206	0.95	-0.189106	0.329531	0.531671	646	0.595136	0.90344
OLINK_ACOX1	acute_cd4	8	acuity_maxn:OLINK_ACOX1	-0.327968	0.535893	0.95	-1.38027	0.724333	-0.612004	646	0.54075	0.80853
OLINK_ACOX1	acute_cd4	9	OLINK_ACOX1	0.0212547	0.122717	0.95	-0.219714	0.262224	0.173201	652	0.862547	0.91624
OLINK_ACOX1	acute_cd4	9	acuity_maxn:OLINK_ACOX1	-0.49557	0.509507	0.95	-1.49604	0.504902	-0.972646	652	0.33109	0.66218
OLINK_ACOX1	acute_cd4	10	OLINK_ACOX1	-0.289394	0.236658	0.95	-0.754483	0.175696	-1.22283	451	0.222031	0.444062
OLINK_ACOX1	acute_cd4	10	acuity_maxn:OLINK_ACOX1	1.42235	0.95796	0.95	-0.460269	3.30497	1.48477	451	0.138303	0.645415
OLINK_ACOX1	acute_cd4	11	OLINK_ACOX1	-0.199577	0.160793	0.95	-0.515345	0.11619	-1.2412	618	0.215001	0.444062
OLINK_ACOX1	acute_cd4	11	acuity_maxn:OLINK_ACOX1	-0.205301	0.660571	0.95	-1.50254	1.09194	-0.310793	618	0.756063	0.882074
OLINK_ACOX1	acute_cd4	12	OLINK_ACOX1	-0.0364348	0.119306	0.95	-0.270706	0.197836	-0.305391	650	0.760166	0.90344
OLINK_ACOX1	acute_cd4	12	acuity_maxn:OLINK_ACOX1	-0.230518	0.485771	0.95	-1.18439	0.723352	-0.474541	650	0.635274	0.80853
OLINK_ACOX1	acute_cd4	13	OLINK_ACOX1	0.0119307	0.113396	0.95	-0.210745	0.234606	0.105213	637	0.91624	0.91624
OLINK_ACOX1	acute_cd4	13	acuity_maxn:OLINK_ACOX1	0.259391	0.461522	0.95	-0.646897	1.16568	0.562034	637	0.574291	0.80853
OLINK_ACOX1	acute_cd4	14	OLINK_ACOX1	-0.0972231	0.16095	0.95	-0.413349	0.218903	-0.604056	572	0.546046	0.90344
OLINK_ACOX1	acute_cd4	14	acuity_maxn:OLINK_ACOX1	-0.802901	0.673025	0.95	-2.1248	0.519001	-1.19297	572	0.233375	0.66218
OLINK_ACP5	acute_cd4	1	OLINK_ACP5	0.0876624	0.114736	0.95	-0.137645	0.31297	0.764038	634	0.445129	0.692423
OLINK_ACP5	acute_cd4	1	acuity_maxn:OLINK_ACP5	-0.525148	0.417694	0.95	-1.34538	0.295083	-1.25726	634	0.209124	0.585548
OLINK_ACP5	acute_cd4	2	OLINK_ACP5	0.335691	0.141701	0.95	0.0574478	0.613933	2.36901	655	0.0181249	0.205853
OLINK_ACP5	acute_cd4	2	acuity_maxn:OLINK_ACP5	-0.297409	0.51206	0.95	-1.30289	0.708069	-0.580808	655	0.561569	0.802361
OLINK_ACP5	acute_cd4	3	OLINK_ACP5	0.193512	0.112992	0.95	-0.0283753	0.415398	1.71262	629	0.0872761	0.242492
OLINK_ACP5	acute_cd4	3	acuity_maxn:OLINK_ACP5	-0.524212	0.412318	0.95	-1.3339	0.285475	-1.27138	629	0.204065	0.585548
OLINK_ACP5	acute_cd4	4	OLINK_ACP5	-0.125265	0.185444	0.95	-0.489574	0.239044	-0.675491	521	0.499664	0.699529
OLINK_ACP5	acute_cd4	4	acuity_maxn:OLINK_ACP5	0.996227	0.653807	0.95	-0.288194	2.28065	1.52373	521	0.128182	0.585548
OLINK_ACP5	acute_cd4	5	OLINK_ACP5	0.0999595	0.109808	0.95	-0.115677	0.315596	0.91031	626	0.363009	0.635266
OLINK_ACP5	acute_cd4	5	acuity_maxn:OLINK_ACP5	-0.350962	0.407039	0.95	-1.15029	0.448365	-0.862233	626	0.38889	0.802361
OLINK_ACP5	acute_cd4	6	OLINK_ACP5	0.0255684	0.0895798	0.95	-0.150332	0.201469	0.285426	651	0.775409	0.835056
OLINK_ACP5	acute_cd4	6	acuity_maxn:OLINK_ACP5	0.209094	0.324201	0.95	-0.427512	0.845699	0.644951	651	0.519186	0.802361
OLINK_ACP5	acute_cd4	7	OLINK_ACP5	0.085604	0.0820357	0.95	-0.0754766	0.246685	1.0435	664	0.297098	0.594196
OLINK_ACP5	acute_cd4	7	acuity_maxn:OLINK_ACP5	0.207457	0.294504	0.95	-0.370815	0.78573	0.704429	664	0.481413	0.802361
OLINK_ACP5	acute_cd4	8	OLINK_ACP5	0.146641	0.0900513	0.95	-0.030188	0.323469	1.62841	646	0.103925	0.242492
OLINK_ACP5	acute_cd4	8	acuity_maxn:OLINK_ACP5	-0.000410206	0.321655	0.95	-0.632026	0.631205	-0.0012753	646	0.998983	0.998983
OLINK_ACP5	acute_cd4	9	OLINK_ACP5	0.0479552	0.0846806	0.95	-0.118324	0.214235	0.566307	652	0.57138	0.719248
OLINK_ACP5	acute_cd4	9	acuity_maxn:OLINK_ACP5	-0.100729	0.311872	0.95	-0.713123	0.511666	-0.322981	652	0.746813	0.80426
OLINK_ACP5	acute_cd4	10	OLINK_ACP5	-0.308296	0.162743	0.95	-0.628124	0.011533	-1.89437	451	0.0588152	0.205853
OLINK_ACP5	acute_cd4	10	acuity_maxn:OLINK_ACP5	1.05728	0.580092	0.95	-0.0827398	2.1973	1.82261	451	0.0690251	0.585548
OLINK_ACP5	acute_cd4	11	OLINK_ACP5	0.221704	0.111707	0.95	0.00233301	0.441075	1.9847	618	0.0476202	0.205853
OLINK_ACP5	acute_cd4	11	acuity_maxn:OLINK_ACP5	-0.699664	0.412381	0.95	-1.5095	0.110174	-1.69664	618	0.0902674	0.585548
OLINK_ACP5	acute_cd4	12	OLINK_ACP5	-0.0120702	0.0822447	0.95	-0.173568	0.149427	-0.146759	650	0.883367	0.883367
OLINK_ACP5	acute_cd4	12	acuity_maxn:OLINK_ACP5	0.131997	0.299402	0.95	-0.455916	0.71991	0.440869	650	0.659455	0.802361
OLINK_ACP5	acute_cd4	13	OLINK_ACP5	0.14796	0.0765116	0.95	-0.00228531	0.298206	1.93383	637	0.0535772	0.205853
OLINK_ACP5	acute_cd4	13	acuity_maxn:OLINK_ACP5	-0.114069	0.283676	0.95	-0.671121	0.442984	-0.40211	637	0.687738	0.802361
OLINK_ACP5	acute_cd4	14	OLINK_ACP5	0.055796	0.111349	0.95	-0.162906	0.274498	0.501093	572	0.616499	0.719248
OLINK_ACP5	acute_cd4	14	acuity_maxn:OLINK_ACP5	0.219724	0.401533	0.95	-0.568934	1.00838	0.547214	572	0.584445	0.802361
OLINK_ACP6	acute_cd4	1	OLINK_ACP6	0.144485	0.0866417	0.95	-0.0256547	0.314624	1.66761	634	0.0958866	0.149157
OLINK_ACP6	acute_cd4	1	acuity_maxn:OLINK_ACP6	-0.096339	0.293583	0.95	-0.672853	0.480175	-0.328149	634	0.742908	0.902776
OLINK_ACP6	acute_cd4	2	OLINK_ACP6	0.038076	0.111453	0.95	-0.180772	0.256924	0.341633	655	0.732737	0.732737
OLINK_ACP6	acute_cd4	2	acuity_maxn:OLINK_ACP6	0.359258	0.372351	0.95	-0.371887	1.0904	0.964838	655	0.334982	0.669965
OLINK_ACP6	acute_cd4	3	OLINK_ACP6	0.215762	0.0866879	0.95	0.0455295	0.385995	2.48895	629	0.0130694	0.0261388
OLINK_ACP6	acute_cd4	3	acuity_maxn:OLINK_ACP6	-0.247311	0.291178	0.95	-0.819109	0.324487	-0.849347	629	0.396012	0.69302
OLINK_ACP6	acute_cd4	4	OLINK_ACP6	-0.437332	0.1399	0.95	-0.71217	-0.162493	-3.12602	521	0.00187074	0.00873012
OLINK_ACP6	acute_cd4	4	acuity_maxn:OLINK_ACP6	1.05706	0.489863	0.95	0.0947097	2.01941	2.15787	521	0.0313945	0.146508
OLINK_ACP6	acute_cd4	5	OLINK_ACP6	0.363712	0.0901134	0.95	0.186751	0.540674	4.03616	626	6.10623e-05	0.000854872
OLINK_ACP6	acute_cd4	5	acuity_maxn:OLINK_ACP6	-0.747693	0.310171	0.95	-1.3568	-0.13859	-2.41058	626	0.0162144	0.146508
OLINK_ACP6	acute_cd4	6	OLINK_ACP6	0.245679	0.0694643	0.95	0.109278	0.38208	3.53677	651	0.000433818	0.00303672
OLINK_ACP6	acute_cd4	6	acuity_maxn:OLINK_ACP6	-0.524052	0.231544	0.95	-0.978716	-0.0693884	-2.26329	651	0.0239462	0.146508
OLINK_ACP6	acute_cd4	7	OLINK_ACP6	0.123482	0.0639507	0.95	-0.00208754	0.249052	1.9309	664	0.0539208	0.0943614
OLINK_ACP6	acute_cd4	7	acuity_maxn:OLINK_ACP6	-0.121102	0.214011	0.95	-0.541323	0.299118	-0.565868	664	0.571674	0.889271
OLINK_ACP6	acute_cd4	8	OLINK_ACP6	0.204294	0.0749239	0.95	0.0571702	0.351418	2.72669	646	0.00657098	0.0183988
OLINK_ACP6	acute_cd4	8	acuity_maxn:OLINK_ACP6	-0.403486	0.258391	0.95	-0.910874	0.103902	-1.56153	646	0.118888	0.332886
OLINK_ACP6	acute_cd4	9	OLINK_ACP6	0.0992778	0.0654074	0.95	-0.0291568	0.227712	1.51784	652	0.12954	0.181356
OLINK_ACP6	acute_cd4	9	acuity_maxn:OLINK_ACP6	0.0816411	0.221928	0.95	-0.35414	0.517422	0.367871	652	0.713089	0.902776
OLINK_ACP6	acute_cd4	10	OLINK_ACP6	-0.3393	0.121547	0.95	-0.57817	-0.100431	-2.79151	451	0.00546908	0.0183988
OLINK_ACP6	acute_cd4	10	acuity_maxn:OLINK_ACP6	0.799436	0.409943	0.95	-0.00619902	1.60507	1.95012	451	0.0517814	0.181235
OLINK_ACP6	acute_cd4	11	OLINK_ACP6	0.0715857	0.0853789	0.95	-0.0960823	0.239254	0.838447	618	0.402104	0.433035
OLINK_ACP6	acute_cd4	11	acuity_maxn:OLINK_ACP6	-0.0267506	0.289886	0.95	-0.596032	0.542531	-0.0922795	618	0.926506	0.926506
OLINK_ACP6	acute_cd4	12	OLINK_ACP6	-0.0662395	0.0635319	0.95	-0.190992	0.058513	-1.04262	650	0.297513	0.347098
OLINK_ACP6	acute_cd4	12	acuity_maxn:OLINK_ACP6	0.0430356	0.210793	0.95	-0.370882	0.456953	0.20416	650	0.838292	0.902776
OLINK_ACP6	acute_cd4	13	OLINK_ACP6	0.170011	0.0647639	0.95	0.0428342	0.297187	2.62508	637	0.00887063	0.0206981
OLINK_ACP6	acute_cd4	13	acuity_maxn:OLINK_ACP6	-0.241684	0.225123	0.95	-0.683757	0.200389	-1.07356	637	0.283425	0.661326
OLINK_ACP6	acute_cd4	14	OLINK_ACP6	-0.0931358	0.0865921	0.95	-0.263213	0.0769414	-1.07557	572	0.282573	0.347098
OLINK_ACP6	acute_cd4	14	acuity_maxn:OLINK_ACP6	0.075367	0.294162	0.95	-0.502403	0.653137	0.256209	572	0.797882	0.902776
OLINK_ACTA2	acute_cd4	1	OLINK_ACTA2	-0.123793	0.0937234	0.95	-0.307839	0.0602527	-1.32083	634	0.187033	0.523693
OLINK_ACTA2	acute_cd4	1	acuity_maxn:OLINK_ACTA2	0.158019	0.295889	0.95	-0.423022	0.739061	0.534049	634	0.593495	0.69241
OLINK_ACTA2	acute_cd4	2	OLINK_ACTA2	-0.0985645	0.12039	0.95	-0.334961	0.137832	-0.818711	655	0.413249	0.698425
OLINK_ACTA2	acute_cd4	2	acuity_maxn:OLINK_ACTA2	0.448058	0.364985	0.95	-0.268623	1.16474	1.22761	655	0.220035	0.385062
OLINK_ACTA2	acute_cd4	3	OLINK_ACTA2	0.0576809	0.0917081	0.95	-0.12241	0.237772	0.628962	629	0.529602	0.698425
OLINK_ACTA2	acute_cd4	3	acuity_maxn:OLINK_ACTA2	-0.704216	0.287361	0.95	-1.26852	-0.139913	-2.45063	629	0.0145318	0.087769
OLINK_ACTA2	acute_cd4	4	OLINK_ACTA2	-0.1836	0.152938	0.95	-0.48405	0.116851	-1.20049	521	0.230496	0.537824
OLINK_ACTA2	acute_cd4	4	acuity_maxn:OLINK_ACTA2	1.3574	0.456205	0.95	0.461172	2.25363	2.97542	521	0.00306173	0.0428642
OLINK_ACTA2	acute_cd4	5	OLINK_ACTA2	0.179332	0.0906415	0.95	0.00133397	0.35733	1.97848	626	0.0483128	0.169095
OLINK_ACTA2	acute_cd4	5	acuity_maxn:OLINK_ACTA2	-0.317511	0.293942	0.95	-0.894742	0.259721	-1.08018	626	0.280477	0.436298
OLINK_ACTA2	acute_cd4	6	OLINK_ACTA2	0.17313	0.0744443	0.95	0.0269501	0.31931	2.32563	651	0.0203445	0.142412
OLINK_ACTA2	acute_cd4	6	acuity_maxn:OLINK_ACTA2	-0.311146	0.233802	0.95	-0.770243	0.147951	-1.33081	651	0.183717	0.367435
OLINK_ACTA2	acute_cd4	7	OLINK_ACTA2	0.0371017	0.0698239	0.95	-0.100001	0.174204	0.531361	664	0.595347	0.698425
OLINK_ACTA2	acute_cd4	7	acuity_maxn:OLINK_ACTA2	-0.341265	0.214547	0.95	-0.762537	0.0800065	-1.59063	664	0.112168	0.261725
OLINK_ACTA2	acute_cd4	8	OLINK_ACTA2	0.0844942	0.0779566	0.95	-0.0685849	0.237573	1.08386	646	0.278831	0.557662
OLINK_ACTA2	acute_cd4	8	acuity_maxn:OLINK_ACTA2	-0.129749	0.240742	0.95	-0.60248	0.342981	-0.538957	646	0.590102	0.69241
OLINK_ACTA2	acute_cd4	9	OLINK_ACTA2	0.143738	0.0703339	0.95	0.00562944	0.281846	2.04365	652	0.0413897	0.169095
OLINK_ACTA2	acute_cd4	9	acuity_maxn:OLINK_ACTA2	-0.408568	0.224334	0.95	-0.849072	0.0319365	-1.82125	652	0.0690274	0.193277
OLINK_ACTA2	acute_cd4	10	OLINK_ACTA2	-0.031737	0.138643	0.95	-0.304203	0.240729	-0.228913	451	0.819041	0.855066
OLINK_ACTA2	acute_cd4	10	acuity_maxn:OLINK_ACTA2	0.941022	0.399103	0.95	0.156689	1.72535	2.35784	451	0.0188076	0.087769
OLINK_ACTA2	acute_cd4	11	OLINK_ACTA2	-0.0493219	0.0916035	0.95	-0.229214	0.13057	-0.538428	618	0.590475	0.698425
OLINK_ACTA2	acute_cd4	11	acuity_maxn:OLINK_ACTA2	0.0478209	0.290459	0.95	-0.522586	0.618228	0.164639	618	0.869282	0.900852
OLINK_ACTA2	acute_cd4	12	OLINK_ACTA2	0.0360743	0.0685041	0.95	-0.0984417	0.17059	0.526601	650	0.59865	0.698425
OLINK_ACTA2	acute_cd4	12	acuity_maxn:OLINK_ACTA2	0.0261533	0.209841	0.95	-0.385895	0.438201	0.124634	650	0.900852	0.900852
OLINK_ACTA2	acute_cd4	13	OLINK_ACTA2	0.212251	0.0661267	0.95	0.0823981	0.342104	3.20976	637	0.00139521	0.019533
OLINK_ACTA2	acute_cd4	13	acuity_maxn:OLINK_ACTA2	-0.395206	0.209574	0.95	-0.806746	0.0163343	-1.88575	637	0.0597828	0.193277
OLINK_ACTA2	acute_cd4	14	OLINK_ACTA2	0.0178896	0.097896	0.95	-0.17439	0.210169	0.182741	572	0.855066	0.855066
OLINK_ACTA2	acute_cd4	14	acuity_maxn:OLINK_ACTA2	0.276888	0.295319	0.95	-0.303154	0.856931	0.93759	572	0.348851	0.488391
OLINK_ACTN4	acute_cd4	1	OLINK_ACTN4	0.179683	0.266504	0.95	-0.343654	0.70302	0.674223	634	0.500415	0.810947
OLINK_ACTN4	acute_cd4	1	acuity_maxn:OLINK_ACTN4	-0.0690636	1.04802	0.95	-2.12708	1.98895	-0.0658991	634	0.947479	0.947479
OLINK_ACTN4	acute_cd4	2	OLINK_ACTN4	0.168462	0.335495	0.95	-0.490314	0.827238	0.502128	655	0.615746	0.810947
OLINK_ACTN4	acute_cd4	2	acuity_maxn:OLINK_ACTN4	-2.46548	1.34592	0.95	-5.10831	0.177358	-1.83182	655	0.0674326	0.410809
OLINK_ACTN4	acute_cd4	3	OLINK_ACTN4	0.275441	0.263747	0.95	-0.24249	0.793373	1.04434	629	0.29673	0.810947
OLINK_ACTN4	acute_cd4	3	acuity_maxn:OLINK_ACTN4	-0.969562	1.04018	0.95	-3.0122	1.07308	-0.932113	629	0.351636	0.665376
OLINK_ACTN4	acute_cd4	4	OLINK_ACTN4	-0.153152	0.427822	0.95	-0.99362	0.687315	-0.357982	521	0.720502	0.810947
OLINK_ACTN4	acute_cd4	4	acuity_maxn:OLINK_ACTN4	1.62768	1.67983	0.95	-1.6724	4.92776	0.968952	521	0.333019	0.665376
OLINK_ACTN4	acute_cd4	5	OLINK_ACTN4	-0.00656712	0.259257	0.95	-0.515685	0.502551	-0.0253306	626	0.979799	0.979799
OLINK_ACTN4	acute_cd4	5	acuity_maxn:OLINK_ACTN4	-0.44312	1.05767	0.95	-2.52013	1.63389	-0.418959	626	0.67539	0.787955
OLINK_ACTN4	acute_cd4	6	OLINK_ACTN4	0.61909	0.205271	0.95	0.216017	1.02216	3.01596	651	0.00266145	0.0372603
OLINK_ACTN4	acute_cd4	6	acuity_maxn:OLINK_ACTN4	-1.40869	0.822352	0.95	-3.02347	0.206096	-1.713	651	0.0871892	0.410809
OLINK_ACTN4	acute_cd4	7	OLINK_ACTN4	0.423315	0.190425	0.95	0.0494077	0.797222	2.223	664	0.0265515	0.18586
OLINK_ACTN4	acute_cd4	7	acuity_maxn:OLINK_ACTN4	-0.564982	0.757872	0.95	-2.0531	0.923132	-0.745485	664	0.456242	0.682216
OLINK_ACTN4	acute_cd4	8	OLINK_ACTN4	0.338036	0.212044	0.95	-0.0783433	0.754415	1.59418	646	0.111386	0.5198
OLINK_ACTN4	acute_cd4	8	acuity_maxn:OLINK_ACTN4	0.516055	0.842718	0.95	-1.13874	2.17085	0.61237	646	0.540509	0.68792
OLINK_ACTN4	acute_cd4	9	OLINK_ACTN4	0.108857	0.197036	0.95	-0.278046	0.495759	0.55247	652	0.580816	0.810947
OLINK_ACTN4	acute_cd4	9	acuity_maxn:OLINK_ACTN4	-0.683653	0.778562	0.95	-2.21245	0.845139	-0.878096	652	0.380215	0.665376
OLINK_ACTN4	acute_cd4	10	OLINK_ACTN4	-0.158474	0.385169	0.95	-0.915423	0.598475	-0.411439	451	0.680946	0.810947
OLINK_ACTN4	acute_cd4	10	acuity_maxn:OLINK_ACTN4	2.49877	1.46162	0.95	-0.373668	5.3712	1.70958	451	0.0880305	0.410809
OLINK_ACTN4	acute_cd4	11	OLINK_ACTN4	-0.0805681	0.255936	0.95	-0.583179	0.422042	-0.314797	618	0.753022	0.810947
OLINK_ACTN4	acute_cd4	11	acuity_maxn:OLINK_ACTN4	-0.263448	1.02341	0.95	-2.27323	1.74633	-0.257423	618	0.796938	0.858241
OLINK_ACTN4	acute_cd4	12	OLINK_ACTN4	0.109532	0.18881	0.95	-0.261219	0.480284	0.580119	650	0.562035	0.810947
OLINK_ACTN4	acute_cd4	12	acuity_maxn:OLINK_ACTN4	0.816828	0.747663	0.95	-0.651297	2.28495	1.09251	650	0.275014	0.665376
OLINK_ACTN4	acute_cd4	13	OLINK_ACTN4	0.128909	0.178947	0.95	-0.222488	0.480306	0.720377	637	0.471557	0.810947
OLINK_ACTN4	acute_cd4	13	acuity_maxn:OLINK_ACTN4	0.681207	0.714325	0.95	-0.72151	2.08392	0.953636	637	0.340629	0.665376
OLINK_ACTN4	acute_cd4	14	OLINK_ACTN4	-0.176065	0.262906	0.95	-0.692444	0.340315	-0.669687	572	0.503328	0.810947
OLINK_ACTN4	acute_cd4	14	acuity_maxn:OLINK_ACTN4	0.709723	1.02109	0.95	-1.29582	2.71526	0.695065	572	0.487297	0.682216
OLINK_ACVRL1	acute_cd4	1	OLINK_ACVRL1	-0.114501	0.0804014	0.95	-0.272386	0.0433843	-1.42412	634	0.154905	0.299567
OLINK_ACVRL1	acute_cd4	1	acuity_maxn:OLINK_ACVRL1	0.371445	0.263447	0.95	-0.145889	0.888779	1.40994	634	0.159047	0.444648
OLINK_ACVRL1	acute_cd4	2	OLINK_ACVRL1	-0.11352	0.103957	0.95	-0.31765	0.0906093	-1.09199	655	0.275238	0.428149
OLINK_ACVRL1	acute_cd4	2	acuity_maxn:OLINK_ACVRL1	0.278993	0.331651	0.95	-0.372235	0.930221	0.841225	655	0.400529	0.583056
OLINK_ACVRL1	acute_cd4	3	OLINK_ACVRL1	0.108499	0.0791972	0.95	-0.0470242	0.264022	1.36998	629	0.171181	0.299567
OLINK_ACVRL1	acute_cd4	3	acuity_maxn:OLINK_ACVRL1	-0.673718	0.255131	0.95	-1.17473	-0.172707	-2.64068	629	0.00847943	0.059356
OLINK_ACVRL1	acute_cd4	4	OLINK_ACVRL1	-0.202691	0.130698	0.95	-0.459451	0.0540689	-1.55083	521	0.121549	0.283613
OLINK_ACVRL1	acute_cd4	4	acuity_maxn:OLINK_ACVRL1	1.46006	0.41497	0.95	0.644837	2.27528	3.51846	521	0.000472018	0.00660825
OLINK_ACVRL1	acute_cd4	5	OLINK_ACVRL1	0.151538	0.0784328	0.95	-0.00248566	0.305561	1.93207	626	0.0538019	0.188307
OLINK_ACVRL1	acute_cd4	5	acuity_maxn:OLINK_ACVRL1	-0.226132	0.27811	0.95	-0.772274	0.32001	-0.813103	626	0.416468	0.583056
OLINK_ACVRL1	acute_cd4	6	OLINK_ACVRL1	0.192322	0.0640467	0.95	0.0665589	0.318085	3.00284	651	0.00277729	0.0273999
OLINK_ACVRL1	acute_cd4	6	acuity_maxn:OLINK_ACVRL1	-0.187602	0.21682	0.95	-0.613353	0.238149	-0.865243	651	0.387224	0.583056
OLINK_ACVRL1	acute_cd4	7	OLINK_ACVRL1	0.0345889	0.0599735	0.95	-0.0831716	0.152349	0.576737	664	0.564312	0.770896
OLINK_ACVRL1	acute_cd4	7	acuity_maxn:OLINK_ACVRL1	-0.256638	0.195869	0.95	-0.641236	0.127959	-1.31025	664	0.190563	0.444648
OLINK_ACVRL1	acute_cd4	8	OLINK_ACVRL1	0.102455	0.0654385	0.95	-0.0260433	0.230953	1.56566	646	0.117917	0.283613
OLINK_ACVRL1	acute_cd4	8	acuity_maxn:OLINK_ACVRL1	-0.0626278	0.224506	0.95	-0.503477	0.378221	-0.278959	646	0.780366	0.840394
OLINK_ACVRL1	acute_cd4	9	OLINK_ACVRL1	0.121267	0.0607075	0.95	0.00206094	0.240473	1.99756	652	0.0461797	0.188307
OLINK_ACVRL1	acute_cd4	9	acuity_maxn:OLINK_ACVRL1	-0.218149	0.204079	0.95	-0.61888	0.182582	-1.06894	652	0.285491	0.570981
OLINK_ACVRL1	acute_cd4	10	OLINK_ACVRL1	0.0148704	0.123821	0.95	-0.228467	0.258208	0.120096	451	0.904461	0.974035
OLINK_ACVRL1	acute_cd4	10	acuity_maxn:OLINK_ACVRL1	0.84965	0.389436	0.95	0.0843165	1.61498	2.18175	451	0.0296437	0.103753
OLINK_ACVRL1	acute_cd4	11	OLINK_ACVRL1	0.0415025	0.0803564	0.95	-0.116302	0.199307	0.51648	618	0.605704	0.770896
OLINK_ACVRL1	acute_cd4	11	acuity_maxn:OLINK_ACVRL1	0.0278043	0.257168	0.95	-0.477224	0.532833	0.108117	618	0.913938	0.913938
OLINK_ACVRL1	acute_cd4	12	OLINK_ACVRL1	0.00149	0.0592826	0.95	-0.114918	0.117898	0.0251338	650	0.979956	0.979956
OLINK_ACVRL1	acute_cd4	12	acuity_maxn:OLINK_ACVRL1	0.0649055	0.195222	0.95	-0.318437	0.448248	0.332469	650	0.739642	0.840394
OLINK_ACVRL1	acute_cd4	13	OLINK_ACVRL1	0.16132	0.0557125	0.95	0.0519177	0.270722	2.89558	637	0.00391427	0.0273999
OLINK_ACVRL1	acute_cd4	13	acuity_maxn:OLINK_ACVRL1	-0.101973	0.180001	0.95	-0.45544	0.251494	-0.566513	637	0.571245	0.727039
OLINK_ACVRL1	acute_cd4	14	OLINK_ACVRL1	-0.0234311	0.0808721	0.95	-0.182274	0.135411	-0.289731	572	0.772127	0.900815
OLINK_ACVRL1	acute_cd4	14	acuity_maxn:OLINK_ACVRL1	0.578406	0.260883	0.95	0.0660003	1.09081	2.21711	572	0.0270081	0.103753
OLINK_ACY1	acute_cd4	1	OLINK_ACY1	0.195937	0.0600228	0.95	0.0780691	0.313804	3.26437	634	0.0011561	0.0161854
OLINK_ACY1	acute_cd4	1	acuity_maxn:OLINK_ACY1	-0.405119	0.240509	0.95	-0.877409	0.0671706	-1.68443	634	0.0925914	0.648139
OLINK_ACY1	acute_cd4	2	OLINK_ACY1	0.222076	0.0757116	0.95	0.0734097	0.370743	2.93319	655	0.00347222	0.0243055
OLINK_ACY1	acute_cd4	2	acuity_maxn:OLINK_ACY1	0.021717	0.299521	0.95	-0.566419	0.609853	0.0725059	655	0.942221	0.981739
OLINK_ACY1	acute_cd4	3	OLINK_ACY1	0.132791	0.0589672	0.95	0.0169946	0.248587	2.25195	629	0.0246698	0.0863442
OLINK_ACY1	acute_cd4	3	acuity_maxn:OLINK_ACY1	-0.104662	0.239571	0.95	-0.575118	0.365795	-0.43687	629	0.662355	0.981739
OLINK_ACY1	acute_cd4	4	OLINK_ACY1	-0.12088	0.102294	0.95	-0.321839	0.0800796	-1.18169	521	0.237868	0.431706
OLINK_ACY1	acute_cd4	4	acuity_maxn:OLINK_ACY1	-0.3411	0.391582	0.95	-1.11037	0.428174	-0.871082	521	0.38411	0.672193
OLINK_ACY1	acute_cd4	5	OLINK_ACY1	0.0964602	0.057464	0.95	-0.0163853	0.209306	1.67862	626	0.093725	0.26243
OLINK_ACY1	acute_cd4	5	acuity_maxn:OLINK_ACY1	0.216288	0.232652	0.95	-0.240584	0.673161	0.929665	626	0.352903	0.672193
OLINK_ACY1	acute_cd4	6	OLINK_ACY1	-0.0361759	0.0472352	0.95	-0.128928	0.0565759	-0.765867	651	0.444033	0.518039
OLINK_ACY1	acute_cd4	6	acuity_maxn:OLINK_ACY1	0.262461	0.190931	0.95	-0.112455	0.637376	1.37463	651	0.169718	0.672193
OLINK_ACY1	acute_cd4	7	OLINK_ACY1	0.0431343	0.0440552	0.95	-0.0433701	0.129639	0.979095	664	0.32789	0.459046
OLINK_ACY1	acute_cd4	7	acuity_maxn:OLINK_ACY1	-0.0405275	0.174631	0.95	-0.383423	0.302368	-0.232075	664	0.816551	0.981739
OLINK_ACY1	acute_cd4	8	OLINK_ACY1	0.0181719	0.0482126	0.95	-0.0765005	0.112844	0.376912	646	0.706363	0.760699
OLINK_ACY1	acute_cd4	8	acuity_maxn:OLINK_ACY1	0.0283268	0.192276	0.95	-0.349235	0.405889	0.147323	646	0.882923	0.981739
OLINK_ACY1	acute_cd4	9	OLINK_ACY1	-0.0489713	0.0447265	0.95	-0.136797	0.0388541	-1.09491	652	0.273962	0.431706
OLINK_ACY1	acute_cd4	9	acuity_maxn:OLINK_ACY1	-0.176862	0.183233	0.95	-0.536661	0.182936	-0.965229	652	0.334788	0.672193
OLINK_ACY1	acute_cd4	10	OLINK_ACY1	0.0164262	0.0879432	0.95	-0.156403	0.189256	0.186782	451	0.851915	0.851915
OLINK_ACY1	acute_cd4	10	acuity_maxn:OLINK_ACY1	0.125216	0.333828	0.95	-0.530836	0.781268	0.375092	451	0.707769	0.981739
OLINK_ACY1	acute_cd4	11	OLINK_ACY1	0.0642071	0.0590761	0.95	-0.0518072	0.180221	1.08685	618	0.277525	0.431706
OLINK_ACY1	acute_cd4	11	acuity_maxn:OLINK_ACY1	-0.24138	0.236488	0.95	-0.705797	0.223037	-1.02069	618	0.307803	0.672193
OLINK_ACY1	acute_cd4	12	OLINK_ACY1	-0.0509793	0.0437178	0.95	-0.136825	0.0348658	-1.1661	650	0.244002	0.431706
OLINK_ACY1	acute_cd4	12	acuity_maxn:OLINK_ACY1	-0.208496	0.17325	0.95	-0.548694	0.131701	-1.20344	650	0.229244	0.672193
OLINK_ACY1	acute_cd4	13	OLINK_ACY1	-0.0931699	0.0412023	0.95	-0.174079	-0.0122612	-2.26128	637	0.0240783	0.0863442
OLINK_ACY1	acute_cd4	13	acuity_maxn:OLINK_ACY1	0.30606	0.171599	0.95	-0.0309075	0.643027	1.78358	637	0.074968	0.648139
OLINK_ACY1	acute_cd4	14	OLINK_ACY1	-0.0449621	0.0578473	0.95	-0.158581	0.0686569	-0.777254	572	0.43733	0.518039
OLINK_ACY1	acute_cd4	14	acuity_maxn:OLINK_ACY1	-0.00532366	0.232483	0.95	-0.461948	0.451301	-0.0228991	572	0.981739	0.981739
OLINK_ADA2	acute_cd4	1	OLINK_ADA2	-0.100868	0.105435	0.95	-0.307913	0.106177	-0.956679	634	0.339094	0.849453
OLINK_ADA2	acute_cd4	1	acuity_maxn:OLINK_ADA2	0.0215633	0.401943	0.95	-0.767736	0.810863	0.0536477	634	0.957233	0.957233
OLINK_ADA2	acute_cd4	2	OLINK_ADA2	-0.00992709	0.13391	0.95	-0.272871	0.253017	-0.0741327	655	0.940927	0.940927
OLINK_ADA2	acute_cd4	2	acuity_maxn:OLINK_ADA2	1.2468	0.508476	0.95	0.248361	2.24524	2.45203	655	0.014465	0.20251
OLINK_ADA2	acute_cd4	3	OLINK_ADA2	0.0779949	0.103255	0.95	-0.124772	0.280762	0.75536	629	0.450316	0.900632
OLINK_ADA2	acute_cd4	3	acuity_maxn:OLINK_ADA2	-0.223923	0.396007	0.95	-1.00158	0.553734	-0.565451	629	0.571969	0.957233
OLINK_ADA2	acute_cd4	4	OLINK_ADA2	-0.0812834	0.175668	0.95	-0.426388	0.263821	-0.462711	521	0.643765	0.915659
OLINK_ADA2	acute_cd4	4	acuity_maxn:OLINK_ADA2	0.354861	0.646562	0.95	-0.915329	1.62505	0.548842	521	0.583349	0.957233
OLINK_ADA2	acute_cd4	5	OLINK_ADA2	-0.0548184	0.100987	0.95	-0.253132	0.143495	-0.542829	626	0.587441	0.915659
OLINK_ADA2	acute_cd4	5	acuity_maxn:OLINK_ADA2	-0.191621	0.401728	0.95	-0.980519	0.597278	-0.476991	626	0.633535	0.957233
OLINK_ADA2	acute_cd4	6	OLINK_ADA2	0.0225808	0.0832577	0.95	-0.140905	0.186067	0.271216	651	0.786311	0.915659
OLINK_ADA2	acute_cd4	6	acuity_maxn:OLINK_ADA2	0.0307741	0.323404	0.95	-0.604267	0.665815	0.0951567	651	0.92422	0.957233
OLINK_ADA2	acute_cd4	7	OLINK_ADA2	-0.0718876	0.076376	0.95	-0.221855	0.0780799	-0.941233	664	0.346928	0.849453
OLINK_ADA2	acute_cd4	7	acuity_maxn:OLINK_ADA2	-0.283781	0.292177	0.95	-0.857483	0.28992	-0.971265	664	0.33177	0.77413
OLINK_ADA2	acute_cd4	8	OLINK_ADA2	0.0230921	0.0846469	0.95	-0.143124	0.189308	0.272805	646	0.78509	0.915659
OLINK_ADA2	acute_cd4	8	acuity_maxn:OLINK_ADA2	0.0666048	0.333763	0.95	-0.588786	0.721995	0.199557	646	0.84189	0.957233
OLINK_ADA2	acute_cd4	9	OLINK_ADA2	0.411005	0.0759407	0.95	0.261887	0.560123	5.41218	652	8.75715e-08	1.226e-06
OLINK_ADA2	acute_cd4	9	acuity_maxn:OLINK_ADA2	-0.0791468	0.295417	0.95	-0.65923	0.500936	-0.267916	652	0.788849	0.957233
OLINK_ADA2	acute_cd4	10	OLINK_ADA2	0.0297992	0.157749	0.95	-0.280216	0.339814	0.188902	451	0.850254	0.915659
OLINK_ADA2	acute_cd4	10	acuity_maxn:OLINK_ADA2	-0.0903925	0.606909	0.95	-1.28311	1.10233	-0.148939	451	0.881668	0.957233
OLINK_ADA2	acute_cd4	11	OLINK_ADA2	-0.112395	0.103654	0.95	-0.315952	0.0911608	-1.08434	618	0.278639	0.849453
OLINK_ADA2	acute_cd4	11	acuity_maxn:OLINK_ADA2	0.41174	0.396889	0.95	-0.367674	1.19115	1.03742	618	0.299946	0.77413
OLINK_ADA2	acute_cd4	12	OLINK_ADA2	0.0689728	0.0759353	0.95	-0.0801354	0.218081	0.90831	650	0.364051	0.849453
OLINK_ADA2	acute_cd4	12	acuity_maxn:OLINK_ADA2	-0.287246	0.294647	0.95	-0.865822	0.29133	-0.97488	650	0.329982	0.77413
OLINK_ADA2	acute_cd4	13	OLINK_ADA2	0.108716	0.0713152	0.95	-0.0313249	0.248758	1.52445	637	0.127893	0.849453
OLINK_ADA2	acute_cd4	13	acuity_maxn:OLINK_ADA2	-0.373293	0.282766	0.95	-0.928559	0.181973	-1.32015	637	0.18726	0.77413
OLINK_ADA2	acute_cd4	14	OLINK_ADA2	-0.0403053	0.104033	0.95	-0.244638	0.164028	-0.387428	572	0.698583	0.915659
OLINK_ADA2	acute_cd4	14	acuity_maxn:OLINK_ADA2	0.418747	0.400835	0.95	-0.368542	1.20603	1.04469	572	0.29661	0.77413
OLINK_ADAM15	acute_cd4	1	OLINK_ADAM15	-0.0667154	0.138746	0.95	-0.339173	0.205742	-0.480845	634	0.630792	0.735924
OLINK_ADAM15	acute_cd4	1	acuity_maxn:OLINK_ADAM15	0.285922	0.521195	0.95	-0.737556	1.3094	0.548589	634	0.58348	0.680727
OLINK_ADAM15	acute_cd4	2	OLINK_ADAM15	-0.199626	0.175817	0.95	-0.544858	0.145607	-1.13542	655	0.256616	0.326602
OLINK_ADAM15	acute_cd4	2	acuity_maxn:OLINK_ADAM15	1.22794	0.659802	0.95	-0.0676398	2.52353	1.86108	655	0.0631811	0.176907
OLINK_ADAM15	acute_cd4	3	OLINK_ADAM15	0.250745	0.136441	0.95	-0.0171891	0.518679	1.83776	629	0.0665692	0.121176
OLINK_ADAM15	acute_cd4	3	acuity_maxn:OLINK_ADAM15	-1.11921	0.508344	0.95	-2.11747	-0.120953	-2.20168	629	0.0280504	0.175908
OLINK_ADAM15	acute_cd4	4	OLINK_ADAM15	-0.43964	0.222912	0.95	-0.877558	-0.00172264	-1.97226	521	0.0491089	0.121176
OLINK_ADAM15	acute_cd4	4	acuity_maxn:OLINK_ADAM15	1.72643	0.82863	0.95	0.0985646	3.3543	2.08348	521	0.0376947	0.175908
OLINK_ADAM15	acute_cd4	5	OLINK_ADAM15	0.346454	0.133019	0.95	0.085236	0.607672	2.60454	626	0.00941819	0.0650397
OLINK_ADAM15	acute_cd4	5	acuity_maxn:OLINK_ADAM15	-0.734154	0.517279	0.95	-1.74997	0.281659	-1.41926	626	0.156321	0.280624
OLINK_ADAM15	acute_cd4	6	OLINK_ADAM15	0.227117	0.109487	0.95	0.0121261	0.442108	2.07437	651	0.0384375	0.121176
OLINK_ADAM15	acute_cd4	6	acuity_maxn:OLINK_ADAM15	-0.648329	0.418243	0.95	-1.4696	0.172939	-1.55013	651	0.121597	0.280624
OLINK_ADAM15	acute_cd4	7	OLINK_ADAM15	0.247551	0.100409	0.95	0.0503931	0.444708	2.46542	664	0.0139371	0.0650397
OLINK_ADAM15	acute_cd4	7	acuity_maxn:OLINK_ADAM15	-0.934665	0.380772	0.95	-1.68233	-0.187002	-2.45466	664	0.0143575	0.175908
OLINK_ADAM15	acute_cd4	8	OLINK_ADAM15	0.209388	0.111135	0.95	-0.00884156	0.427617	1.88409	646	0.0600022	0.121176
OLINK_ADAM15	acute_cd4	8	acuity_maxn:OLINK_ADAM15	-0.0784179	0.423683	0.95	-0.910379	0.753543	-0.185086	646	0.853219	0.918852
OLINK_ADAM15	acute_cd4	9	OLINK_ADAM15	0.52045	0.102538	0.95	0.319105	0.721795	5.07566	652	5.04362e-07	7.06107e-06
OLINK_ADAM15	acute_cd4	9	acuity_maxn:OLINK_ADAM15	-0.577615	0.410975	0.95	-1.38461	0.229379	-1.40548	652	0.160356	0.280624
OLINK_ADAM15	acute_cd4	10	OLINK_ADAM15	-0.277451	0.199276	0.95	-0.669075	0.114174	-1.39229	451	0.16452	0.255919
OLINK_ADAM15	acute_cd4	10	acuity_maxn:OLINK_ADAM15	1.36607	0.724358	0.95	-0.0574652	2.7896	1.88591	451	0.0599501	0.176907
OLINK_ADAM15	acute_cd4	11	OLINK_ADAM15	0.176476	0.137126	0.95	-0.0928142	0.445766	1.28696	618	0.198591	0.278027
OLINK_ADAM15	acute_cd4	11	acuity_maxn:OLINK_ADAM15	-0.517321	0.509241	0.95	-1.51737	0.482732	-1.01587	618	0.310091	0.434127
OLINK_ADAM15	acute_cd4	12	OLINK_ADAM15	-0.00112025	0.100213	0.95	-0.197901	0.19566	-0.0111787	650	0.991084	0.991084
OLINK_ADAM15	acute_cd4	12	acuity_maxn:OLINK_ADAM15	-0.419993	0.380618	0.95	-1.16738	0.327396	-1.10345	650	0.27024	0.420373
OLINK_ADAM15	acute_cd4	13	OLINK_ADAM15	0.170742	0.0938197	0.95	-0.0134908	0.354976	1.8199	637	0.0692434	0.121176
OLINK_ADAM15	acute_cd4	13	acuity_maxn:OLINK_ADAM15	-0.299471	0.368563	0.95	-1.02322	0.424274	-0.812537	637	0.416787	0.530456
OLINK_ADAM15	acute_cd4	14	OLINK_ADAM15	-0.00884254	0.135168	0.95	-0.274328	0.256643	-0.065419	572	0.947863	0.991084
OLINK_ADAM15	acute_cd4	14	acuity_maxn:OLINK_ADAM15	0.00197216	0.504114	0.95	-0.988168	0.992113	0.00391214	572	0.99688	0.99688
OLINK_ADAM22	acute_cd4	1	OLINK_ADAM22	-0.0727897	0.0872987	0.95	-0.244219	0.0986398	-0.833801	634	0.404707	0.56659
OLINK_ADAM22	acute_cd4	1	acuity_maxn:OLINK_ADAM22	0.0512873	0.306005	0.95	-0.549618	0.652193	0.167603	634	0.866949	0.933637
OLINK_ADAM22	acute_cd4	2	OLINK_ADAM22	-0.284835	0.111625	0.95	-0.504021	-0.0656491	-2.55171	655	0.0109454	0.0510787
OLINK_ADAM22	acute_cd4	2	acuity_maxn:OLINK_ADAM22	0.246873	0.387428	0.95	-0.513878	1.00762	0.63721	655	0.524211	0.733895
OLINK_ADAM22	acute_cd4	3	OLINK_ADAM22	0.0971092	0.0865272	0.95	-0.0728079	0.267026	1.1223	629	0.262164	0.465399
OLINK_ADAM22	acute_cd4	3	acuity_maxn:OLINK_ADAM22	-0.874907	0.300642	0.95	-1.46529	-0.284523	-2.91013	629	0.00374054	0.0261838
OLINK_ADAM22	acute_cd4	4	OLINK_ADAM22	-0.134599	0.140515	0.95	-0.410645	0.141447	-0.957898	521	0.338559	0.526647
OLINK_ADAM22	acute_cd4	4	acuity_maxn:OLINK_ADAM22	2.05269	0.473046	0.95	1.12337	2.982	4.33929	521	1.71741e-05	0.000240438
OLINK_ADAM22	acute_cd4	5	OLINK_ADAM22	0.13436	0.0851826	0.95	-0.032918	0.301638	1.57732	626	0.115227	0.268863
OLINK_ADAM22	acute_cd4	5	acuity_maxn:OLINK_ADAM22	-0.368095	0.318775	0.95	-0.994092	0.257902	-1.15472	626	0.248646	0.580175
OLINK_ADAM22	acute_cd4	6	OLINK_ADAM22	0.168637	0.0697777	0.95	0.0316203	0.305653	2.41677	651	0.0159327	0.0557645
OLINK_ADAM22	acute_cd4	6	acuity_maxn:OLINK_ADAM22	-0.219163	0.25558	0.95	-0.721023	0.282697	-0.857513	651	0.391477	0.608964
OLINK_ADAM22	acute_cd4	7	OLINK_ADAM22	0.0248647	0.0647792	0.95	-0.102332	0.152061	0.383837	664	0.701222	0.818092
OLINK_ADAM22	acute_cd4	7	acuity_maxn:OLINK_ADAM22	-0.234999	0.226135	0.95	-0.679026	0.209027	-1.0392	664	0.299091	0.598182
OLINK_ADAM22	acute_cd4	8	OLINK_ADAM22	0.122633	0.0714322	0.95	-0.0176341	0.2629	1.71678	646	0.086499	0.242197
OLINK_ADAM22	acute_cd4	8	acuity_maxn:OLINK_ADAM22	-0.239008	0.261523	0.95	-0.752545	0.27453	-0.913907	646	0.361107	0.608964
OLINK_ADAM22	acute_cd4	9	OLINK_ADAM22	0.197719	0.0656527	0.95	0.0688032	0.326636	3.0116	652	0.00269934	0.0377907
OLINK_ADAM22	acute_cd4	9	acuity_maxn:OLINK_ADAM22	-0.35151	0.235267	0.95	-0.813483	0.110463	-1.49409	652	0.135637	0.412814
OLINK_ADAM22	acute_cd4	10	OLINK_ADAM22	-0.0168603	0.13013	0.95	-0.272596	0.238876	-0.129565	451	0.896968	0.896968
OLINK_ADAM22	acute_cd4	10	acuity_maxn:OLINK_ADAM22	1.08563	0.44368	0.95	0.213694	1.95757	2.44688	451	0.0147906	0.069023
OLINK_ADAM22	acute_cd4	11	OLINK_ADAM22	-0.024607	0.0869156	0.95	-0.195293	0.146079	-0.283114	618	0.777184	0.836968
OLINK_ADAM22	acute_cd4	11	acuity_maxn:OLINK_ADAM22	-0.0200034	0.301237	0.95	-0.611575	0.571568	-0.0664044	618	0.947077	0.947077
OLINK_ADAM22	acute_cd4	12	OLINK_ADAM22	-0.0256722	0.0638836	0.95	-0.151115	0.0997709	-0.401859	650	0.68792	0.818092
OLINK_ADAM22	acute_cd4	12	acuity_maxn:OLINK_ADAM22	-0.0987499	0.227073	0.95	-0.544635	0.347136	-0.434881	650	0.663793	0.844827
OLINK_ADAM22	acute_cd4	13	OLINK_ADAM22	0.163576	0.0608276	0.95	0.0441296	0.283023	2.68918	637	0.00735025	0.0510787
OLINK_ADAM22	acute_cd4	13	acuity_maxn:OLINK_ADAM22	-0.0502753	0.210708	0.95	-0.464041	0.36349	-0.238602	637	0.811491	0.933637
OLINK_ADAM22	acute_cd4	14	OLINK_ADAM22	-0.099373	0.0892402	0.95	-0.274651	0.0759055	-1.11355	572	0.265942	0.465399
OLINK_ADAM22	acute_cd4	14	acuity_maxn:OLINK_ADAM22	0.446585	0.307858	0.95	-0.158085	1.05126	1.45062	572	0.147434	0.412814
OLINK_ADAM23	acute_cd4	1	OLINK_ADAM23	-0.153464	0.103422	0.95	-0.356555	0.049627	-1.48386	634	0.138342	0.388636
OLINK_ADAM23	acute_cd4	1	acuity_maxn:OLINK_ADAM23	0.0412419	0.358142	0.95	-0.662046	0.74453	0.115155	634	0.908359	0.931742
OLINK_ADAM23	acute_cd4	2	OLINK_ADAM23	-0.276747	0.13249	0.95	-0.536904	-0.0165897	-2.08881	655	0.0371106	0.173183
OLINK_ADAM23	acute_cd4	2	acuity_maxn:OLINK_ADAM23	0.792292	0.461655	0.95	-0.11421	1.69879	1.7162	655	0.0865984	0.242476
OLINK_ADAM23	acute_cd4	3	OLINK_ADAM23	-0.0843919	0.101574	0.95	-0.283857	0.115074	-0.83084	629	0.406379	0.577691
OLINK_ADAM23	acute_cd4	3	acuity_maxn:OLINK_ADAM23	-0.603593	0.350614	0.95	-1.29211	0.0849236	-1.72153	629	0.0856465	0.242476
OLINK_ADAM23	acute_cd4	4	OLINK_ADAM23	0.18041	0.171379	0.95	-0.15627	0.517089	1.05269	521	0.29297	0.512698
OLINK_ADAM23	acute_cd4	4	acuity_maxn:OLINK_ADAM23	1.21175	0.566677	0.95	0.0984967	2.325	2.13834	521	0.0329535	0.242476
OLINK_ADAM23	acute_cd4	5	OLINK_ADAM23	0.149316	0.100742	0.95	-0.0485162	0.347148	1.48217	626	0.138798	0.388636
OLINK_ADAM23	acute_cd4	5	acuity_maxn:OLINK_ADAM23	-0.363743	0.360947	0.95	-1.07256	0.345071	-1.00775	626	0.313966	0.627932
OLINK_ADAM23	acute_cd4	6	OLINK_ADAM23	0.0961028	0.0827942	0.95	-0.0664731	0.258679	1.16074	651	0.246172	0.492344
OLINK_ADAM23	acute_cd4	6	acuity_maxn:OLINK_ADAM23	-0.120234	0.29215	0.95	-0.693905	0.453437	-0.411549	651	0.680806	0.86648
OLINK_ADAM23	acute_cd4	7	OLINK_ADAM23	0.0311778	0.0766923	0.95	-0.119411	0.181766	0.406531	664	0.684484	0.871161
OLINK_ADAM23	acute_cd4	7	acuity_maxn:OLINK_ADAM23	-0.487945	0.262944	0.95	-1.00425	0.0283562	-1.8557	664	0.063939	0.242476
OLINK_ADAM23	acute_cd4	8	OLINK_ADAM23	0.02499	0.084083	0.95	-0.140119	0.190099	0.297207	646	0.766404	0.894138
OLINK_ADAM23	acute_cd4	8	acuity_maxn:OLINK_ADAM23	-0.0250842	0.292745	0.95	-0.59993	0.549762	-0.0856862	646	0.931742	0.931742
OLINK_ADAM23	acute_cd4	9	OLINK_ADAM23	0.231999	0.0781385	0.95	0.0785658	0.385433	2.96908	652	0.00309661	0.0433526
OLINK_ADAM23	acute_cd4	9	acuity_maxn:OLINK_ADAM23	-0.490763	0.277549	0.95	-1.03576	0.0542352	-1.7682	652	0.0774948	0.242476
OLINK_ADAM23	acute_cd4	10	OLINK_ADAM23	0.202004	0.155784	0.95	-0.104148	0.508156	1.2967	451	0.195399	0.45593
OLINK_ADAM23	acute_cd4	10	acuity_maxn:OLINK_ADAM23	0.400022	0.511621	0.95	-0.605435	1.40548	0.781871	451	0.4347	0.760726
OLINK_ADAM23	acute_cd4	11	OLINK_ADAM23	-0.0840757	0.102554	0.95	-0.285473	0.117321	-0.819817	618	0.412636	0.577691
OLINK_ADAM23	acute_cd4	11	acuity_maxn:OLINK_ADAM23	0.449959	0.357235	0.95	-0.251582	1.1515	1.25956	618	0.208303	0.486041
OLINK_ADAM23	acute_cd4	12	OLINK_ADAM23	0.00340999	0.0754915	0.95	-0.144827	0.151647	0.0451705	650	0.963985	0.96992
OLINK_ADAM23	acute_cd4	12	acuity_maxn:OLINK_ADAM23	0.0826973	0.264028	0.95	-0.435754	0.601149	0.313214	650	0.754219	0.879922
OLINK_ADAM23	acute_cd4	13	OLINK_ADAM23	0.184055	0.0714105	0.95	0.0438262	0.324283	2.57742	637	0.0101779	0.0712451
OLINK_ADAM23	acute_cd4	13	acuity_maxn:OLINK_ADAM23	-0.153462	0.250241	0.95	-0.644858	0.337934	-0.613259	637	0.539924	0.839882
OLINK_ADAM23	acute_cd4	14	OLINK_ADAM23	0.00395109	0.104735	0.95	-0.201761	0.209663	0.0377247	572	0.96992	0.96992
OLINK_ADAM23	acute_cd4	14	acuity_maxn:OLINK_ADAM23	0.164114	0.358913	0.95	-0.540834	0.869061	0.457252	572	0.647663	0.86648
OLINK_ADAM8	acute_cd4	1	OLINK_ADAM8	-0.0749699	0.135302	0.95	-0.340665	0.190725	-0.554092	634	0.579711	0.803348
OLINK_ADAM8	acute_cd4	1	acuity_maxn:OLINK_ADAM8	0.630782	0.482248	0.95	-0.316215	1.57778	1.308	634	0.191347	0.509801
OLINK_ADAM8	acute_cd4	2	OLINK_ADAM8	-0.120584	0.172229	0.95	-0.458772	0.217603	-0.700139	655	0.484089	0.781381
OLINK_ADAM8	acute_cd4	2	acuity_maxn:OLINK_ADAM8	0.619237	0.61819	0.95	-0.594635	1.83311	1.00169	655	0.316861	0.509801
OLINK_ADAM8	acute_cd4	3	OLINK_ADAM8	0.216679	0.132477	0.95	-0.043472	0.47683	1.6356	629	0.102425	0.251358
OLINK_ADAM8	acute_cd4	3	acuity_maxn:OLINK_ADAM8	-0.495051	0.469059	0.95	-1.41616	0.42606	-1.05541	629	0.291642	0.509801
OLINK_ADAM8	acute_cd4	4	OLINK_ADAM8	0.00667769	0.229154	0.95	-0.443502	0.456858	0.0291406	521	0.976764	0.976764
OLINK_ADAM8	acute_cd4	4	acuity_maxn:OLINK_ADAM8	1.30996	0.788915	0.95	-0.239885	2.8598	1.66046	521	0.0974241	0.509801
OLINK_ADAM8	acute_cd4	5	OLINK_ADAM8	0.249664	0.13154	0.95	-0.00864877	0.507976	1.89801	626	0.0581544	0.251358
OLINK_ADAM8	acute_cd4	5	acuity_maxn:OLINK_ADAM8	-0.493669	0.494571	0.95	-1.46489	0.47755	-0.998176	626	0.31858	0.509801
OLINK_ADAM8	acute_cd4	6	OLINK_ADAM8	0.0517668	0.107789	0.95	-0.159889	0.263422	0.480262	651	0.631202	0.803348
OLINK_ADAM8	acute_cd4	6	acuity_maxn:OLINK_ADAM8	0.356436	0.392493	0.95	-0.414268	1.12714	0.908134	651	0.364144	0.509801
OLINK_ADAM8	acute_cd4	7	OLINK_ADAM8	-0.163319	0.0995456	0.95	-0.358781	0.0321427	-1.64065	664	0.101344	0.251358
OLINK_ADAM8	acute_cd4	7	acuity_maxn:OLINK_ADAM8	0.430957	0.358272	0.95	-0.272525	1.13444	1.20288	664	0.229453	0.509801
OLINK_ADAM8	acute_cd4	8	OLINK_ADAM8	0.0364103	0.109566	0.95	-0.178738	0.251558	0.332315	646	0.73976	0.863053
OLINK_ADAM8	acute_cd4	8	acuity_maxn:OLINK_ADAM8	0.231164	0.399358	0.95	-0.553032	1.01536	0.57884	646	0.562899	0.647211
OLINK_ADAM8	acute_cd4	9	OLINK_ADAM8	0.25549	0.101289	0.95	0.0565982	0.454381	2.52239	652	0.0118929	0.0832506
OLINK_ADAM8	acute_cd4	9	acuity_maxn:OLINK_ADAM8	0.176679	0.369725	0.95	-0.549316	0.902673	0.477866	652	0.632906	0.647211
OLINK_ADAM8	acute_cd4	10	OLINK_ADAM8	0.293167	0.203964	0.95	-0.107671	0.694005	1.43734	451	0.151314	0.302627
OLINK_ADAM8	acute_cd4	10	acuity_maxn:OLINK_ADAM8	0.492644	0.690507	0.95	-0.864366	1.84965	0.713453	451	0.475934	0.605735
OLINK_ADAM8	acute_cd4	11	OLINK_ADAM8	-0.0887607	0.132233	0.95	-0.348442	0.17092	-0.671243	618	0.502316	0.781381
OLINK_ADAM8	acute_cd4	11	acuity_maxn:OLINK_ADAM8	0.690919	0.475184	0.95	-0.242252	1.62409	1.454	618	0.146453	0.509801
OLINK_ADAM8	acute_cd4	12	OLINK_ADAM8	0.0137085	0.0992125	0.95	-0.181107	0.208524	0.138174	650	0.890146	0.958619
OLINK_ADAM8	acute_cd4	12	acuity_maxn:OLINK_ADAM8	0.370311	0.353694	0.95	-0.324211	1.06483	1.04698	650	0.295498	0.509801
OLINK_ADAM8	acute_cd4	13	OLINK_ADAM8	0.236813	0.091848	0.95	0.0564516	0.417175	2.57831	637	0.0101517	0.0832506
OLINK_ADAM8	acute_cd4	13	acuity_maxn:OLINK_ADAM8	-0.149591	0.326719	0.95	-0.791167	0.491986	-0.457857	637	0.647211	0.647211
OLINK_ADAM8	acute_cd4	14	OLINK_ADAM8	0.213747	0.132677	0.95	-0.046847	0.47434	1.61103	572	0.107725	0.251358
OLINK_ADAM8	acute_cd4	14	acuity_maxn:OLINK_ADAM8	0.456511	0.474145	0.95	-0.474768	1.38779	0.962808	572	0.336051	0.509801
OLINK_ADAMTS13	acute_cd4	1	OLINK_ADAMTS13	-0.0684902	0.194001	0.95	-0.449452	0.312472	-0.353041	634	0.724175	0.820273
OLINK_ADAMTS13	acute_cd4	1	acuity_maxn:OLINK_ADAMTS13	-0.613897	0.624772	0.95	-1.84077	0.612976	-0.982594	634	0.326182	0.570819
OLINK_ADAMTS13	acute_cd4	2	OLINK_ADAMTS13	0.463469	0.24506	0.95	-0.0177291	0.944667	1.89125	655	0.0590324	0.190544
OLINK_ADAMTS13	acute_cd4	2	acuity_maxn:OLINK_ADAMTS13	-1.88142	0.826767	0.95	-3.50485	-0.257984	-2.27563	655	0.0231902	0.10692
OLINK_ADAMTS13	acute_cd4	3	OLINK_ADAMTS13	-0.471123	0.188572	0.95	-0.84143	-0.100817	-2.49838	629	0.0127304	0.089113
OLINK_ADAMTS13	acute_cd4	3	acuity_maxn:OLINK_ADAMTS13	0.475403	0.619562	0.95	-0.741257	1.69206	0.767322	629	0.443178	0.620449
OLINK_ADAMTS13	acute_cd4	4	OLINK_ADAMTS13	0.627267	0.32361	0.95	-0.00847398	1.26301	1.93834	521	0.0531213	0.190544
OLINK_ADAMTS13	acute_cd4	4	acuity_maxn:OLINK_ADAMTS13	-0.574631	1.04702	0.95	-2.63153	1.48227	-0.548826	521	0.58336	0.742459
OLINK_ADAMTS13	acute_cd4	5	OLINK_ADAMTS13	-0.263408	0.189261	0.95	-0.635072	0.108255	-1.39177	626	0.164486	0.328972
OLINK_ADAMTS13	acute_cd4	5	acuity_maxn:OLINK_ADAMTS13	0.150411	0.649238	0.95	-1.12454	1.42536	0.231673	626	0.816868	0.879704
OLINK_ADAMTS13	acute_cd4	6	OLINK_ADAMTS13	0.115706	0.154186	0.95	-0.187056	0.418467	0.750431	651	0.453266	0.705081
OLINK_ADAMTS13	acute_cd4	6	acuity_maxn:OLINK_ADAMTS13	0.569227	0.523893	0.95	-0.459498	1.59795	1.08653	651	0.277646	0.555292
OLINK_ADAMTS13	acute_cd4	7	OLINK_ADAMTS13	-0.069299	0.141257	0.95	-0.346662	0.208064	-0.490589	664	0.623879	0.820273
OLINK_ADAMTS13	acute_cd4	7	acuity_maxn:OLINK_ADAMTS13	0.655505	0.459481	0.95	-0.246705	1.55772	1.42662	664	0.154159	0.359704
OLINK_ADAMTS13	acute_cd4	8	OLINK_ADAMTS13	-0.28177	0.154164	0.95	-0.584493	0.0209533	-1.82773	646	0.0680516	0.190544
OLINK_ADAMTS13	acute_cd4	8	acuity_maxn:OLINK_ADAMTS13	0.0377572	0.500571	0.95	-0.945185	1.0207	0.0754283	646	0.939897	0.939897
OLINK_ADAMTS13	acute_cd4	9	OLINK_ADAMTS13	-0.121464	0.143615	0.95	-0.403467	0.160539	-0.845765	652	0.397994	0.69649
OLINK_ADAMTS13	acute_cd4	9	acuity_maxn:OLINK_ADAMTS13	-0.9795	0.460354	0.95	-1.88346	-0.075544	-2.12771	652	0.0337358	0.10692
OLINK_ADAMTS13	acute_cd4	10	OLINK_ADAMTS13	0.0860938	0.283711	0.95	-0.471465	0.643653	0.303456	451	0.761682	0.820273
OLINK_ADAMTS13	acute_cd4	10	acuity_maxn:OLINK_ADAMTS13	-0.237902	0.878542	0.95	-1.96445	1.48864	-0.270791	451	0.786675	0.879704
OLINK_ADAMTS13	acute_cd4	11	OLINK_ADAMTS13	-0.00292424	0.190848	0.95	-0.377713	0.371864	-0.0153224	618	0.98778	0.98778
OLINK_ADAMTS13	acute_cd4	11	acuity_maxn:OLINK_ADAMTS13	-0.531593	0.614016	0.95	-1.7374	0.674217	-0.865765	618	0.386955	0.60193
OLINK_ADAMTS13	acute_cd4	12	OLINK_ADAMTS13	0.0506382	0.140268	0.95	-0.224795	0.326071	0.361011	650	0.718209	0.820273
OLINK_ADAMTS13	acute_cd4	12	acuity_maxn:OLINK_ADAMTS13	-1.01231	0.44186	0.95	-1.87995	-0.144663	-2.29101	650	0.0222817	0.10692
OLINK_ADAMTS13	acute_cd4	13	OLINK_ADAMTS13	-0.431746	0.131165	0.95	-0.689313	-0.174178	-3.29163	637	0.00105112	0.0147156
OLINK_ADAMTS13	acute_cd4	13	acuity_maxn:OLINK_ADAMTS13	1.11054	0.419834	0.95	0.286112	1.93497	2.64518	637	0.00836604	0.10692
OLINK_ADAMTS13	acute_cd4	14	OLINK_ADAMTS13	0.294019	0.194049	0.95	-0.0871155	0.675154	1.51518	572	0.130278	0.303983
OLINK_ADAMTS13	acute_cd4	14	acuity_maxn:OLINK_ADAMTS13	-1.27491	0.613627	0.95	-2.48015	-0.0696739	-2.07766	572	0.0381858	0.10692
OLINK_ADAMTS15	acute_cd4	1	OLINK_ADAMTS15	-0.0887507	0.095511	0.95	-0.276307	0.0988056	-0.929219	634	0.353129	0.494381
OLINK_ADAMTS15	acute_cd4	1	acuity_maxn:OLINK_ADAMTS15	0.122988	0.335627	0.95	-0.536087	0.782062	0.366442	634	0.714158	0.833184
OLINK_ADAMTS15	acute_cd4	2	OLINK_ADAMTS15	-0.172183	0.120929	0.95	-0.409639	0.065273	-1.42383	655	0.154971	0.241067
OLINK_ADAMTS15	acute_cd4	2	acuity_maxn:OLINK_ADAMTS15	0.643357	0.420688	0.95	-0.182703	1.46942	1.5293	655	0.126674	0.295572
OLINK_ADAMTS15	acute_cd4	3	OLINK_ADAMTS15	0.232714	0.0935594	0.95	0.0489873	0.41644	2.48734	629	0.0131283	0.0386274
OLINK_ADAMTS15	acute_cd4	3	acuity_maxn:OLINK_ADAMTS15	-1.0003	0.321457	0.95	-1.63156	-0.369043	-3.11178	629	0.00194391	0.0136074
OLINK_ADAMTS15	acute_cd4	4	OLINK_ADAMTS15	-0.369968	0.153882	0.95	-0.672274	-0.0676625	-2.40423	521	0.0165546	0.0386274
OLINK_ADAMTS15	acute_cd4	4	acuity_maxn:OLINK_ADAMTS15	1.91553	0.529231	0.95	0.875838	2.95522	3.61945	521	0.000324039	0.00453655
OLINK_ADAMTS15	acute_cd4	5	OLINK_ADAMTS15	0.252581	0.0918345	0.95	0.0722399	0.432922	2.75039	626	0.00612445	0.0352918
OLINK_ADAMTS15	acute_cd4	5	acuity_maxn:OLINK_ADAMTS15	-0.280376	0.335963	0.95	-0.940126	0.379374	-0.834547	626	0.404291	0.617057
OLINK_ADAMTS15	acute_cd4	6	OLINK_ADAMTS15	0.201689	0.0752746	0.95	0.0538782	0.349499	2.67937	651	0.00756253	0.0352918
OLINK_ADAMTS15	acute_cd4	6	acuity_maxn:OLINK_ADAMTS15	-0.0381111	0.266586	0.95	-0.561583	0.485361	-0.14296	651	0.886366	0.886366
OLINK_ADAMTS15	acute_cd4	7	OLINK_ADAMTS15	0.0536828	0.0698231	0.95	-0.0834179	0.190784	0.76884	664	0.442262	0.562878
OLINK_ADAMTS15	acute_cd4	7	acuity_maxn:OLINK_ADAMTS15	-0.188458	0.248971	0.95	-0.677324	0.300408	-0.756947	664	0.44935	0.617057
OLINK_ADAMTS15	acute_cd4	8	OLINK_ADAMTS15	0.135714	0.0765887	0.95	-0.0146791	0.286106	1.77198	646	0.076869	0.153738
OLINK_ADAMTS15	acute_cd4	8	acuity_maxn:OLINK_ADAMTS15	-0.250213	0.268679	0.95	-0.777802	0.277377	-0.931269	646	0.352062	0.617057
OLINK_ADAMTS15	acute_cd4	9	OLINK_ADAMTS15	0.333558	0.0700423	0.95	0.196022	0.471093	4.76224	652	2.36098e-06	3.30537e-05
OLINK_ADAMTS15	acute_cd4	9	acuity_maxn:OLINK_ADAMTS15	-0.631862	0.255332	0.95	-1.13323	-0.13049	-2.47467	652	0.0135891	0.063416
OLINK_ADAMTS15	acute_cd4	10	OLINK_ADAMTS15	-0.20893	0.142361	0.95	-0.488703	0.0708437	-1.4676	451	0.142909	0.241067
OLINK_ADAMTS15	acute_cd4	10	acuity_maxn:OLINK_ADAMTS15	0.976854	0.489019	0.95	0.015816	1.93789	1.99758	451	0.0463624	0.129815
OLINK_ADAMTS15	acute_cd4	11	OLINK_ADAMTS15	0.0340548	0.0930027	0.95	-0.148585	0.216694	0.36617	618	0.714363	0.831956
OLINK_ADAMTS15	acute_cd4	11	acuity_maxn:OLINK_ADAMTS15	0.222364	0.318128	0.95	-0.40238	0.847107	0.698975	618	0.484831	0.617057
OLINK_ADAMTS15	acute_cd4	12	OLINK_ADAMTS15	-0.0147726	0.0695904	0.95	-0.151422	0.121876	-0.212279	650	0.831956	0.831956
OLINK_ADAMTS15	acute_cd4	12	acuity_maxn:OLINK_ADAMTS15	0.0562776	0.246564	0.95	-0.42788	0.540435	0.228248	650	0.819525	0.882566
OLINK_ADAMTS15	acute_cd4	13	OLINK_ADAMTS15	0.159429	0.0656005	0.95	0.0306099	0.288249	2.43031	637	0.0153612	0.0386274
OLINK_ADAMTS15	acute_cd4	13	acuity_maxn:OLINK_ADAMTS15	-0.18455	0.236448	0.95	-0.64886	0.279761	-0.78051	637	0.435381	0.617057
OLINK_ADAMTS15	acute_cd4	14	OLINK_ADAMTS15	-0.0216336	0.0954173	0.95	-0.209045	0.165777	-0.226727	572	0.820717	0.831956
OLINK_ADAMTS15	acute_cd4	14	acuity_maxn:OLINK_ADAMTS15	0.683632	0.326518	0.95	0.0423105	1.32495	2.0937	572	0.0367263	0.128542
OLINK_ADAMTS16	acute_cd4	1	OLINK_ADAMTS16	-0.433716	0.195882	0.95	-0.818372	-0.049061	-2.21418	634	0.0271717	0.150808
OLINK_ADAMTS16	acute_cd4	1	acuity_maxn:OLINK_ADAMTS16	0.726156	0.679188	0.95	-0.607575	2.05989	1.06915	634	0.285408	0.56863
OLINK_ADAMTS16	acute_cd4	2	OLINK_ADAMTS16	-0.132452	0.255582	0.95	-0.634311	0.369407	-0.518236	655	0.604468	0.705213
OLINK_ADAMTS16	acute_cd4	2	acuity_maxn:OLINK_ADAMTS16	-0.080484	0.865269	0.95	-1.77952	1.61855	-0.0930162	655	0.925919	0.973208
OLINK_ADAMTS16	acute_cd4	3	OLINK_ADAMTS16	0.150404	0.194744	0.95	-0.232024	0.532832	0.772316	629	0.440217	0.616304
OLINK_ADAMTS16	acute_cd4	3	acuity_maxn:OLINK_ADAMTS16	-1.32923	0.67394	0.95	-2.65267	-0.00578134	-1.97232	629	0.0490106	0.177344
OLINK_ADAMTS16	acute_cd4	4	OLINK_ADAMTS16	-0.319089	0.315892	0.95	-0.939667	0.30149	-1.01012	521	0.312907	0.547587
OLINK_ADAMTS16	acute_cd4	4	acuity_maxn:OLINK_ADAMTS16	2.42174	1.09041	0.95	0.279611	4.56388	2.22096	521	0.0267832	0.177344
OLINK_ADAMTS16	acute_cd4	5	OLINK_ADAMTS16	0.33143	0.191435	0.95	-0.0445021	0.707361	1.73129	626	0.083892	0.195748
OLINK_ADAMTS16	acute_cd4	5	acuity_maxn:OLINK_ADAMTS16	-1.35872	0.69392	0.95	-2.72141	0.00397324	-1.95803	626	0.0506697	0.177344
OLINK_ADAMTS16	acute_cd4	6	OLINK_ADAMTS16	0.397573	0.1565	0.95	0.0902667	0.704879	2.5404	651	0.0113038	0.150808
OLINK_ADAMTS16	acute_cd4	6	acuity_maxn:OLINK_ADAMTS16	-0.889819	0.558514	0.95	-1.98652	0.206887	-1.59319	651	0.111603	0.260406
OLINK_ADAMTS16	acute_cd4	7	OLINK_ADAMTS16	-0.00367656	0.145838	0.95	-0.290037	0.282683	-0.0252098	664	0.979895	0.979895
OLINK_ADAMTS16	acute_cd4	7	acuity_maxn:OLINK_ADAMTS16	-0.129948	0.506113	0.95	-1.12372	0.863827	-0.256756	664	0.797446	0.930354
OLINK_ADAMTS16	acute_cd4	8	OLINK_ADAMTS16	0.276437	0.159142	0.95	-0.036061	0.588936	1.73705	646	0.0828556	0.195748
OLINK_ADAMTS16	acute_cd4	8	acuity_maxn:OLINK_ADAMTS16	-0.356097	0.573944	0.95	-1.48312	0.770925	-0.620439	646	0.535188	0.681148
OLINK_ADAMTS16	acute_cd4	9	OLINK_ADAMTS16	0.304034	0.149287	0.95	0.0108922	0.597175	2.03657	652	0.0420966	0.150808
OLINK_ADAMTS16	acute_cd4	9	acuity_maxn:OLINK_ADAMTS16	-0.528379	0.536361	0.95	-1.58158	0.524824	-0.985119	652	0.324931	0.56863
OLINK_ADAMTS16	acute_cd4	10	OLINK_ADAMTS16	-0.44164	0.278563	0.95	-0.989083	0.105802	-1.58542	451	0.113571	0.227142
OLINK_ADAMTS16	acute_cd4	10	acuity_maxn:OLINK_ADAMTS16	2.16026	0.94766	0.95	0.297877	4.02263	2.27957	451	0.0230996	0.177344
OLINK_ADAMTS16	acute_cd4	11	OLINK_ADAMTS16	-0.0542738	0.194055	0.95	-0.435361	0.326814	-0.279682	618	0.779815	0.8398
OLINK_ADAMTS16	acute_cd4	11	acuity_maxn:OLINK_ADAMTS16	0.533958	0.680081	0.95	-0.801592	1.86951	0.785139	618	0.432673	0.640165
OLINK_ADAMTS16	acute_cd4	12	OLINK_ADAMTS16	-0.11991	0.144521	0.95	-0.403696	0.163875	-0.829707	650	0.407009	0.616304
OLINK_ADAMTS16	acute_cd4	12	acuity_maxn:OLINK_ADAMTS16	0.377719	0.507818	0.95	-0.619442	1.37488	0.743809	650	0.457261	0.640165
OLINK_ADAMTS16	acute_cd4	13	OLINK_ADAMTS16	0.0935826	0.136988	0.95	-0.17542	0.362585	0.683146	637	0.494763	0.629699
OLINK_ADAMTS16	acute_cd4	13	acuity_maxn:OLINK_ADAMTS16	-0.0161071	0.4794	0.95	-0.957503	0.925289	-0.0335985	637	0.973208	0.973208
OLINK_ADAMTS16	acute_cd4	14	OLINK_ADAMTS16	-0.404574	0.199557	0.95	-0.796527	-0.0126213	-2.02737	572	0.0430881	0.150808
OLINK_ADAMTS16	acute_cd4	14	acuity_maxn:OLINK_ADAMTS16	1.17341	0.685271	0.95	-0.17255	2.51936	1.71232	572	0.0873794	0.244662
OLINK_ADAMTS8	acute_cd4	1	OLINK_ADAMTS8	-0.137534	0.12176	0.95	-0.376637	0.101568	-1.12955	634	0.259093	0.610728
OLINK_ADAMTS8	acute_cd4	1	acuity_maxn:OLINK_ADAMTS8	0.415302	0.414777	0.95	-0.3992	1.2298	1.00127	634	0.31708	0.891022
OLINK_ADAMTS8	acute_cd4	2	OLINK_ADAMTS8	-0.0463492	0.156217	0.95	-0.353097	0.260398	-0.296696	655	0.766792	0.825776
OLINK_ADAMTS8	acute_cd4	2	acuity_maxn:OLINK_ADAMTS8	-0.318392	0.549888	0.95	-1.39815	0.761365	-0.579011	655	0.562781	0.891022
OLINK_ADAMTS8	acute_cd4	3	OLINK_ADAMTS8	-0.114872	0.120048	0.95	-0.350616	0.120872	-0.956879	629	0.338996	0.610728
OLINK_ADAMTS8	acute_cd4	3	acuity_maxn:OLINK_ADAMTS8	-0.352097	0.411522	0.95	-1.16022	0.456027	-0.855597	629	0.392547	0.891022
OLINK_ADAMTS8	acute_cd4	4	OLINK_ADAMTS8	0.455122	0.204555	0.95	0.0532678	0.856977	2.22494	521	0.026513	0.371183
OLINK_ADAMTS8	acute_cd4	4	acuity_maxn:OLINK_ADAMTS8	0.580348	0.679057	0.95	-0.753678	1.91438	0.854638	521	0.393144	0.891022
OLINK_ADAMTS8	acute_cd4	5	OLINK_ADAMTS8	-0.0976762	0.119986	0.95	-0.3333	0.137948	-0.814064	626	0.415918	0.615462
OLINK_ADAMTS8	acute_cd4	5	acuity_maxn:OLINK_ADAMTS8	0.455892	0.419674	0.95	-0.368247	1.28003	1.0863	626	0.277765	0.891022
OLINK_ADAMTS8	acute_cd4	6	OLINK_ADAMTS8	0.10141	0.0983621	0.95	-0.0917354	0.294555	1.03099	651	0.302931	0.610728
OLINK_ADAMTS8	acute_cd4	6	acuity_maxn:OLINK_ADAMTS8	-0.0648788	0.342477	0.95	-0.737372	0.607614	-0.18944	651	0.849807	0.891022
OLINK_ADAMTS8	acute_cd4	7	OLINK_ADAMTS8	0.172075	0.0899125	0.95	-0.00447178	0.348622	1.91381	664	0.0560743	0.39252
OLINK_ADAMTS8	acute_cd4	7	acuity_maxn:OLINK_ADAMTS8	-0.109648	0.304988	0.95	-0.708506	0.48921	-0.359515	664	0.719324	0.891022
OLINK_ADAMTS8	acute_cd4	8	OLINK_ADAMTS8	0.0933277	0.0995776	0.95	-0.102207	0.288863	0.937236	646	0.348987	0.610728
OLINK_ADAMTS8	acute_cd4	8	acuity_maxn:OLINK_ADAMTS8	0.0472423	0.34467	0.95	-0.629567	0.724052	0.137065	646	0.891022	0.891022
OLINK_ADAMTS8	acute_cd4	9	OLINK_ADAMTS8	-0.0460556	0.0924644	0.95	-0.227619	0.135508	-0.49809	652	0.618589	0.721687
OLINK_ADAMTS8	acute_cd4	9	acuity_maxn:OLINK_ADAMTS8	-0.450586	0.320158	0.95	-1.07925	0.178078	-1.40739	652	0.159788	0.891022
OLINK_ADAMTS8	acute_cd4	10	OLINK_ADAMTS8	0.0311777	0.182338	0.95	-0.327159	0.389515	0.170989	451	0.864309	0.864309
OLINK_ADAMTS8	acute_cd4	10	acuity_maxn:OLINK_ADAMTS8	-0.0929514	0.594004	0.95	-1.26031	1.07441	-0.156483	451	0.875723	0.891022
OLINK_ADAMTS8	acute_cd4	11	OLINK_ADAMTS8	-0.0864198	0.123284	0.95	-0.328526	0.155686	-0.700984	618	0.483577	0.615462
OLINK_ADAMTS8	acute_cd4	11	acuity_maxn:OLINK_ADAMTS8	0.232666	0.424805	0.95	-0.60157	1.0669	0.5477	618	0.584096	0.891022
OLINK_ADAMTS8	acute_cd4	12	OLINK_ADAMTS8	0.0658964	0.0887139	0.95	-0.108304	0.240097	0.742797	650	0.457873	0.615462
OLINK_ADAMTS8	acute_cd4	12	acuity_maxn:OLINK_ADAMTS8	0.137729	0.305706	0.95	-0.462561	0.73802	0.450528	650	0.65248	0.891022
OLINK_ADAMTS8	acute_cd4	13	OLINK_ADAMTS8	0.109649	0.0852996	0.95	-0.0578538	0.277151	1.28545	637	0.199101	0.610728
OLINK_ADAMTS8	acute_cd4	13	acuity_maxn:OLINK_ADAMTS8	-0.0912786	0.294424	0.95	-0.669438	0.486881	-0.310024	637	0.756644	0.891022
OLINK_ADAMTS8	acute_cd4	14	OLINK_ADAMTS8	-0.118765	0.121416	0.95	-0.35724	0.11971	-0.978172	572	0.328403	0.610728
OLINK_ADAMTS8	acute_cd4	14	acuity_maxn:OLINK_ADAMTS8	0.866411	0.420525	0.95	0.0404493	1.69237	2.06031	572	0.0398208	0.557492
OLINK_ADA	acute_cd4	1	OLINK_ADA	0.0270999	0.11406	0.95	-0.196881	0.25108	0.237594	634	0.812273	0.874756
OLINK_ADA	acute_cd4	1	acuity_maxn:OLINK_ADA	-0.207313	0.408205	0.95	-1.00891	0.594285	-0.507865	634	0.611725	0.808945
OLINK_ADA	acute_cd4	2	OLINK_ADA	0.0735379	0.143513	0.95	-0.208264	0.35534	0.512412	655	0.608535	0.820889
OLINK_ADA	acute_cd4	2	acuity_maxn:OLINK_ADA	0.170374	0.500226	0.95	-0.811865	1.15261	0.340594	655	0.733519	0.808945
OLINK_ADA	acute_cd4	3	OLINK_ADA	0.0967806	0.112431	0.95	-0.124004	0.317565	0.860803	629	0.389674	0.779349
OLINK_ADA	acute_cd4	3	acuity_maxn:OLINK_ADA	0.172829	0.425496	0.95	-0.662736	1.00839	0.406182	629	0.684747	0.808945
OLINK_ADA	acute_cd4	4	OLINK_ADA	-0.0197223	0.191175	0.95	-0.395291	0.355846	-0.103164	521	0.917873	0.917873
OLINK_ADA	acute_cd4	4	acuity_maxn:OLINK_ADA	0.0757781	0.629888	0.95	-1.16165	1.31321	0.120304	521	0.904289	0.904289
OLINK_ADA	acute_cd4	5	OLINK_ADA	0.105148	0.108753	0.95	-0.108417	0.318712	0.96685	626	0.333992	0.779349
OLINK_ADA	acute_cd4	5	acuity_maxn:OLINK_ADA	0.15244	0.397914	0.95	-0.628968	0.933849	0.383098	626	0.701777	0.808945
OLINK_ADA	acute_cd4	6	OLINK_ADA	0.212526	0.090264	0.95	0.0352822	0.38977	2.35449	651	0.0188441	0.263817
OLINK_ADA	acute_cd4	6	acuity_maxn:OLINK_ADA	-0.771869	0.333702	0.95	-1.42713	-0.116607	-2.31305	651	0.0210307	0.29443
OLINK_ADA	acute_cd4	7	OLINK_ADA	-0.037933	0.0822927	0.95	-0.199518	0.123652	-0.460952	664	0.644984	0.820889
OLINK_ADA	acute_cd4	7	acuity_maxn:OLINK_ADA	-0.188819	0.287603	0.95	-0.753541	0.375902	-0.656527	664	0.511713	0.808945
OLINK_ADA	acute_cd4	8	OLINK_ADA	0.081761	0.0910781	0.95	-0.0970839	0.260606	0.897702	646	0.369679	0.779349
OLINK_ADA	acute_cd4	8	acuity_maxn:OLINK_ADA	-0.26156	0.338693	0.95	-0.926632	0.403513	-0.772261	646	0.440242	0.808945
OLINK_ADA	acute_cd4	9	OLINK_ADA	0.175245	0.0859033	0.95	0.00656436	0.343925	2.04002	652	0.0417503	0.292252
OLINK_ADA	acute_cd4	9	acuity_maxn:OLINK_ADA	-0.444632	0.314686	0.95	-1.06255	0.173289	-1.41294	652	0.158152	0.808945
OLINK_ADA	acute_cd4	10	OLINK_ADA	0.183698	0.166806	0.95	-0.144117	0.511512	1.10126	451	0.271369	0.779349
OLINK_ADA	acute_cd4	10	acuity_maxn:OLINK_ADA	0.1733	0.546172	0.95	-0.900058	1.24666	0.317299	451	0.751164	0.808945
OLINK_ADA	acute_cd4	11	OLINK_ADA	-0.0718144	0.109997	0.95	-0.287827	0.144198	-0.652879	618	0.514077	0.820889
OLINK_ADA	acute_cd4	11	acuity_maxn:OLINK_ADA	0.292609	0.395401	0.95	-0.483883	1.0691	0.740031	618	0.459562	0.808945
OLINK_ADA	acute_cd4	12	OLINK_ADA	-0.0484849	0.0803614	0.95	-0.206284	0.109314	-0.603335	650	0.546496	0.820889
OLINK_ADA	acute_cd4	12	acuity_maxn:OLINK_ADA	0.257189	0.282074	0.95	-0.296698	0.811076	0.911778	650	0.362224	0.808945
OLINK_ADA	acute_cd4	13	OLINK_ADA	0.0210721	0.0767756	0.95	-0.129692	0.171836	0.274463	637	0.783817	0.874756
OLINK_ADA	acute_cd4	13	acuity_maxn:OLINK_ADA	0.322239	0.275732	0.95	-0.219216	0.863693	1.16866	637	0.242976	0.808945
OLINK_ADA	acute_cd4	14	OLINK_ADA	0.119356	0.10861	0.95	-0.0939674	0.332679	1.09894	572	0.272257	0.779349
OLINK_ADA	acute_cd4	14	acuity_maxn:OLINK_ADA	0.164198	0.387809	0.95	-0.597505	0.925902	0.4234	572	0.672162	0.808945
OLINK_ADCYAP1R1	acute_cd4	1	OLINK_ADCYAP1R1	-0.159031	0.208708	0.95	-0.568874	0.250812	-0.761978	634	0.446356	0.781124
OLINK_ADCYAP1R1	acute_cd4	1	acuity_maxn:OLINK_ADCYAP1R1	0.0680457	0.890696	0.95	-1.68102	1.81712	0.0763962	634	0.939128	0.969149
OLINK_ADCYAP1R1	acute_cd4	2	OLINK_ADCYAP1R1	0.161071	0.266727	0.95	-0.362671	0.684814	0.603881	655	0.546132	0.793132
OLINK_ADCYAP1R1	acute_cd4	2	acuity_maxn:OLINK_ADCYAP1R1	-0.388429	1.10976	0.95	-2.56755	1.7907	-0.35001	655	0.726444	0.969149
OLINK_ADCYAP1R1	acute_cd4	3	OLINK_ADCYAP1R1	-0.435603	0.246837	0.95	-0.920327	0.0491211	-1.76474	629	0.0780927	0.546649
OLINK_ADCYAP1R1	acute_cd4	3	acuity_maxn:OLINK_ADCYAP1R1	0.435655	1.07774	0.95	-1.68075	2.55206	0.40423	629	0.686181	0.969149
OLINK_ADCYAP1R1	acute_cd4	4	OLINK_ADCYAP1R1	0.361583	0.340005	0.95	-0.306366	1.02953	1.06346	521	0.288064	0.67215
OLINK_ADCYAP1R1	acute_cd4	4	acuity_maxn:OLINK_ADCYAP1R1	-0.469641	1.42999	0.95	-3.2789	2.33961	-0.328422	521	0.742724	0.969149
OLINK_ADCYAP1R1	acute_cd4	5	OLINK_ADCYAP1R1	-0.267139	0.200959	0.95	-0.661774	0.127496	-1.32932	626	0.184226	0.615737
OLINK_ADCYAP1R1	acute_cd4	5	acuity_maxn:OLINK_ADCYAP1R1	0.0336529	0.869773	0.95	-1.67437	1.74168	0.0386916	626	0.969149	0.969149
OLINK_ADCYAP1R1	acute_cd4	6	OLINK_ADCYAP1R1	-0.205149	0.167065	0.95	-0.5332	0.122902	-1.22796	651	0.219906	0.615737
OLINK_ADCYAP1R1	acute_cd4	6	acuity_maxn:OLINK_ADCYAP1R1	-0.56073	0.70012	0.95	-1.9355	0.814037	-0.800905	651	0.423479	0.969149
OLINK_ADCYAP1R1	acute_cd4	7	OLINK_ADCYAP1R1	-0.225056	0.153905	0.95	-0.527254	0.0771428	-1.46231	664	0.144131	0.615737
OLINK_ADCYAP1R1	acute_cd4	7	acuity_maxn:OLINK_ADCYAP1R1	0.468401	0.651536	0.95	-0.810919	1.74772	0.718918	664	0.472445	0.969149
OLINK_ADCYAP1R1	acute_cd4	8	OLINK_ADCYAP1R1	0.0359149	0.168935	0.95	-0.295813	0.367643	0.212596	646	0.831709	0.895687
OLINK_ADCYAP1R1	acute_cd4	8	acuity_maxn:OLINK_ADCYAP1R1	-0.379799	0.714599	0.95	-1.78302	1.02342	-0.531486	646	0.595265	0.969149
OLINK_ADCYAP1R1	acute_cd4	9	OLINK_ADCYAP1R1	-0.358191	0.156482	0.95	-0.66546	-0.0509218	-2.28903	652	0.0223967	0.313554
OLINK_ADCYAP1R1	acute_cd4	9	acuity_maxn:OLINK_ADCYAP1R1	-0.332952	0.669391	0.95	-1.64737	0.981471	-0.497395	652	0.619078	0.969149
OLINK_ADCYAP1R1	acute_cd4	10	OLINK_ADCYAP1R1	0.0864201	0.297853	0.95	-0.498932	0.671772	0.290143	451	0.77184	0.895687
OLINK_ADCYAP1R1	acute_cd4	10	acuity_maxn:OLINK_ADCYAP1R1	-2.27916	1.25998	0.95	-4.75532	0.196999	-1.80889	451	0.0711343	0.650576
OLINK_ADCYAP1R1	acute_cd4	11	OLINK_ADCYAP1R1	0.166909	0.207377	0.95	-0.24034	0.574157	0.804857	618	0.421212	0.781124
OLINK_ADCYAP1R1	acute_cd4	11	acuity_maxn:OLINK_ADCYAP1R1	1.46752	0.872127	0.95	-0.245169	3.18021	1.68269	618	0.0929394	0.650576
OLINK_ADCYAP1R1	acute_cd4	12	OLINK_ADCYAP1R1	0.0798875	0.152456	0.95	-0.219478	0.379253	0.524003	650	0.600455	0.793132
OLINK_ADCYAP1R1	acute_cd4	12	acuity_maxn:OLINK_ADCYAP1R1	-0.186148	0.636768	0.95	-1.43652	1.06422	-0.292332	650	0.770126	0.969149
OLINK_ADCYAP1R1	acute_cd4	13	OLINK_ADCYAP1R1	0.00220868	0.143977	0.95	-0.280518	0.284935	0.0153405	637	0.987765	0.987765
OLINK_ADCYAP1R1	acute_cd4	13	acuity_maxn:OLINK_ADCYAP1R1	0.0330711	0.607735	0.95	-1.16034	1.22648	0.0544169	637	0.95662	0.969149
OLINK_ADCYAP1R1	acute_cd4	14	OLINK_ADCYAP1R1	-0.120012	0.244115	0.95	-0.599483	0.359459	-0.491622	572	0.623175	0.793132
OLINK_ADCYAP1R1	acute_cd4	14	acuity_maxn:OLINK_ADCYAP1R1	0.303914	1.06262	0.95	-1.78321	2.39104	0.286003	572	0.774979	0.969149
OLINK_ADGRB3	acute_cd4	1	OLINK_ADGRB3	-0.153839	0.104466	0.95	-0.358981	0.0513023	-1.47262	634	0.141349	0.329815
OLINK_ADGRB3	acute_cd4	1	acuity_maxn:OLINK_ADGRB3	-0.122895	0.351614	0.95	-0.813364	0.567574	-0.349517	634	0.726817	0.847953
OLINK_ADGRB3	acute_cd4	2	OLINK_ADGRB3	-0.0873016	0.133638	0.95	-0.349713	0.17511	-0.653268	655	0.513813	0.653944
OLINK_ADGRB3	acute_cd4	2	acuity_maxn:OLINK_ADGRB3	0.192515	0.446878	0.95	-0.684971	1.07	0.4308	655	0.666755	0.847953
OLINK_ADGRB3	acute_cd4	3	OLINK_ADGRB3	-0.0354463	0.103741	0.95	-0.239166	0.168273	-0.341682	629	0.732704	0.824592
OLINK_ADGRB3	acute_cd4	3	acuity_maxn:OLINK_ADGRB3	-0.62974	0.347486	0.95	-1.31211	0.0526331	-1.81227	629	0.0704205	0.328629
OLINK_ADGRB3	acute_cd4	4	OLINK_ADGRB3	-0.13133	0.172204	0.95	-0.469629	0.206969	-0.762645	521	0.446021	0.653944
OLINK_ADGRB3	acute_cd4	4	acuity_maxn:OLINK_ADGRB3	2.00826	0.548346	0.95	0.93102	3.0855	3.6624	521	0.000275396	0.00385555
OLINK_ADGRB3	acute_cd4	5	OLINK_ADGRB3	0.159041	0.102279	0.95	-0.04181	0.359891	1.55498	626	0.120457	0.329815
OLINK_ADGRB3	acute_cd4	5	acuity_maxn:OLINK_ADGRB3	-0.265627	0.365447	0.95	-0.983277	0.452023	-0.726855	626	0.467587	0.727357
OLINK_ADGRB3	acute_cd4	6	OLINK_ADGRB3	0.305597	0.0824911	0.95	0.143617	0.467578	3.70461	651	0.000229699	0.00186165
OLINK_ADGRB3	acute_cd4	6	acuity_maxn:OLINK_ADGRB3	-0.388455	0.286904	0.95	-0.951823	0.174913	-1.35396	651	0.17622	0.352441
OLINK_ADGRB3	acute_cd4	7	OLINK_ADGRB3	0.0212321	0.077276	0.95	-0.130503	0.172967	0.274757	664	0.783588	0.824592
OLINK_ADGRB3	acute_cd4	7	acuity_maxn:OLINK_ADGRB3	-0.362631	0.258746	0.95	-0.870689	0.145428	-1.40149	664	0.161534	0.352441
OLINK_ADGRB3	acute_cd4	8	OLINK_ADGRB3	0.181936	0.0850299	0.95	0.0149678	0.348904	2.13967	646	0.0327553	0.114643
OLINK_ADGRB3	acute_cd4	8	acuity_maxn:OLINK_ADGRB3	-0.411198	0.297585	0.95	-0.995549	0.173154	-1.38178	646	0.167517	0.352441
OLINK_ADGRB3	acute_cd4	9	OLINK_ADGRB3	0.285444	0.0778524	0.95	0.132572	0.438316	3.66648	652	0.000265951	0.00186165
OLINK_ADGRB3	acute_cd4	9	acuity_maxn:OLINK_ADGRB3	-0.444813	0.27089	0.95	-0.976735	0.0871081	-1.64205	652	0.101063	0.352441
OLINK_ADGRB3	acute_cd4	10	OLINK_ADGRB3	-0.113095	0.161609	0.95	-0.430695	0.204504	-0.699809	451	0.484408	0.653944
OLINK_ADGRB3	acute_cd4	10	acuity_maxn:OLINK_ADGRB3	1.32541	0.522758	0.95	0.298069	2.35276	2.53542	451	0.0115679	0.080975
OLINK_ADGRB3	acute_cd4	11	OLINK_ADGRB3	0.0740267	0.103094	0.95	-0.128431	0.276485	0.718048	618	0.472999	0.653944
OLINK_ADGRB3	acute_cd4	11	acuity_maxn:OLINK_ADGRB3	-0.0769091	0.343649	0.95	-0.75177	0.597951	-0.223802	618	0.822986	0.883238
OLINK_ADGRB3	acute_cd4	12	OLINK_ADGRB3	0.0686153	0.0761059	0.95	-0.0808278	0.218058	0.901577	650	0.367616	0.653944
OLINK_ADGRB3	acute_cd4	12	acuity_maxn:OLINK_ADGRB3	-0.16183	0.259085	0.95	-0.670574	0.346914	-0.624621	650	0.532439	0.745415
OLINK_ADGRB3	acute_cd4	13	OLINK_ADGRB3	0.161353	0.0720914	0.95	0.0197874	0.302918	2.23817	637	0.0255546	0.114643
OLINK_ADGRB3	acute_cd4	13	acuity_maxn:OLINK_ADGRB3	-0.0361132	0.245794	0.95	-0.518777	0.446551	-0.146925	637	0.883238	0.883238
OLINK_ADGRB3	acute_cd4	14	OLINK_ADGRB3	0.0232122	0.10468	0.95	-0.182391	0.228815	0.221745	572	0.824592	0.824592
OLINK_ADGRB3	acute_cd4	14	acuity_maxn:OLINK_ADGRB3	0.409114	0.3513	0.95	-0.280882	1.09911	1.16457	572	0.244678	0.428187
OLINK_ADGRE2	acute_cd4	1	OLINK_ADGRE2	-0.426616	0.118474	0.95	-0.659265	-0.193967	-3.60092	634	0.000341883	0.000957274
OLINK_ADGRE2	acute_cd4	1	acuity_maxn:OLINK_ADGRE2	0.618646	0.42859	0.95	-0.222982	1.46027	1.44344	634	0.149389	0.69715
OLINK_ADGRE2	acute_cd4	2	OLINK_ADGRE2	0.0918241	0.150758	0.95	-0.204202	0.387851	0.609084	655	0.54268	0.759752
OLINK_ADGRE2	acute_cd4	2	acuity_maxn:OLINK_ADGRE2	0.243086	0.54734	0.95	-0.831666	1.31784	0.444122	655	0.657101	0.793929
OLINK_ADGRE2	acute_cd4	3	OLINK_ADGRE2	-0.484405	0.114049	0.95	-0.708368	-0.260441	-4.24733	629	2.49041e-05	0.000121269
OLINK_ADGRE2	acute_cd4	3	acuity_maxn:OLINK_ADGRE2	-0.157888	0.410509	0.95	-0.964021	0.648246	-0.384615	629	0.700653	0.793929
OLINK_ADGRE2	acute_cd4	4	OLINK_ADGRE2	0.876567	0.195107	0.95	0.493274	1.25986	4.49275	521	8.66739e-06	0.000121269
OLINK_ADGRE2	acute_cd4	4	acuity_maxn:OLINK_ADGRE2	0.0995369	0.689308	0.95	-1.25463	1.4537	0.144401	521	0.88524	0.88524
OLINK_ADGRE2	acute_cd4	5	OLINK_ADGRE2	-0.384576	0.113931	0.95	-0.608309	-0.160842	-3.37551	626	0.000782351	0.00182549
OLINK_ADGRE2	acute_cd4	5	acuity_maxn:OLINK_ADGRE2	0.424378	0.421527	0.95	-0.4034	1.25216	1.00676	626	0.314437	0.793929
OLINK_ADGRE2	acute_cd4	6	OLINK_ADGRE2	-0.303114	0.0940057	0.95	-0.487705	-0.118524	-3.22443	651	0.00132536	0.00265072
OLINK_ADGRE2	acute_cd4	6	acuity_maxn:OLINK_ADGRE2	0.605686	0.341384	0.95	-0.0646602	1.27603	1.77421	651	0.076496	0.535472
OLINK_ADGRE2	acute_cd4	7	OLINK_ADGRE2	-0.177955	0.0874001	0.95	-0.349569	-0.00634139	-2.0361	664	0.0421368	0.0737394
OLINK_ADGRE2	acute_cd4	7	acuity_maxn:OLINK_ADGRE2	0.172312	0.315976	0.95	-0.448121	0.792745	0.545331	664	0.585709	0.793929
OLINK_ADGRE2	acute_cd4	8	OLINK_ADGRE2	-0.347423	0.0950136	0.95	-0.533996	-0.160851	-3.65657	646	0.000276421	0.000957274
OLINK_ADGRE2	acute_cd4	8	acuity_maxn:OLINK_ADGRE2	0.656395	0.349065	0.95	-0.0290441	1.34183	1.88044	646	0.0604981	0.535472
OLINK_ADGRE2	acute_cd4	9	OLINK_ADGRE2	-0.0386137	0.0883867	0.95	-0.212171	0.134943	-0.436873	652	0.662348	0.842989
OLINK_ADGRE2	acute_cd4	9	acuity_maxn:OLINK_ADGRE2	-0.158628	0.334816	0.95	-0.816077	0.49882	-0.473777	652	0.635818	0.793929
OLINK_ADGRE2	acute_cd4	10	OLINK_ADGRE2	0.735609	0.173083	0.95	0.39546	1.07576	4.25004	451	2.59862e-05	0.000121269
OLINK_ADGRE2	acute_cd4	10	acuity_maxn:OLINK_ADGRE2	-0.44194	0.608299	0.95	-1.63739	0.753513	-0.726517	451	0.467899	0.793929
OLINK_ADGRE2	acute_cd4	11	OLINK_ADGRE2	-0.00447741	0.116369	0.95	-0.233005	0.22405	-0.0384759	618	0.969321	0.969321
OLINK_ADGRE2	acute_cd4	11	acuity_maxn:OLINK_ADGRE2	-0.14105	0.420183	0.95	-0.96621	0.684109	-0.335688	618	0.73722	0.793929
OLINK_ADGRE2	acute_cd4	12	OLINK_ADGRE2	0.0152128	0.0865118	0.95	-0.154664	0.185089	0.175846	650	0.86047	0.969321
OLINK_ADGRE2	acute_cd4	12	acuity_maxn:OLINK_ADGRE2	0.262907	0.311067	0.95	-0.347911	0.873725	0.845177	650	0.398323	0.793929
OLINK_ADGRE2	acute_cd4	13	OLINK_ADGRE2	-0.00497937	0.0815556	0.95	-0.16513	0.155171	-0.0610549	637	0.951335	0.969321
OLINK_ADGRE2	acute_cd4	13	acuity_maxn:OLINK_ADGRE2	0.133925	0.302234	0.95	-0.45957	0.72742	0.443119	637	0.65783	0.793929
OLINK_ADGRE2	acute_cd4	14	OLINK_ADGRE2	0.142251	0.116962	0.95	-0.0874776	0.371979	1.21621	572	0.224407	0.349078
OLINK_ADGRE2	acute_cd4	14	acuity_maxn:OLINK_ADGRE2	0.424522	0.427368	0.95	-0.414881	1.26392	0.993339	572	0.320965	0.793929
OLINK_ADGRG1	acute_cd4	1	OLINK_ADGRG1	-0.0719506	0.0633469	0.95	-0.196346	0.0524445	-1.13582	634	0.256462	0.849601
OLINK_ADGRG1	acute_cd4	1	acuity_maxn:OLINK_ADGRG1	-0.0402761	0.215003	0.95	-0.46248	0.381928	-0.187328	634	0.851463	0.953958
OLINK_ADGRG1	acute_cd4	2	OLINK_ADGRG1	0.0209682	0.0782898	0.95	-0.132761	0.174697	0.267829	655	0.788916	0.849601
OLINK_ADGRG1	acute_cd4	2	acuity_maxn:OLINK_ADGRG1	-0.137768	0.260673	0.95	-0.649624	0.374088	-0.528508	655	0.597326	0.929173
OLINK_ADGRG1	acute_cd4	3	OLINK_ADGRG1	-0.0199511	0.0609051	0.95	-0.139553	0.0996509	-0.327577	629	0.74334	0.849601
OLINK_ADGRG1	acute_cd4	3	acuity_maxn:OLINK_ADGRG1	-0.119557	0.211286	0.95	-0.534468	0.295354	-0.565854	629	0.571695	0.929173
OLINK_ADGRG1	acute_cd4	4	OLINK_ADGRG1	0.0157056	0.101789	0.95	-0.184261	0.215673	0.154296	521	0.877436	0.877436
OLINK_ADGRG1	acute_cd4	4	acuity_maxn:OLINK_ADGRG1	0.624089	0.334167	0.95	-0.0323922	1.28057	1.86759	521	0.06238	0.291107
OLINK_ADGRG1	acute_cd4	5	OLINK_ADGRG1	-0.0391248	0.0591028	0.95	-0.155189	0.0769388	-0.66198	626	0.508228	0.849601
OLINK_ADGRG1	acute_cd4	5	acuity_maxn:OLINK_ADGRG1	0.186849	0.207522	0.95	-0.220674	0.594371	0.900381	626	0.368264	0.929173
OLINK_ADGRG1	acute_cd4	6	OLINK_ADGRG1	-0.0308694	0.0487502	0.95	-0.126596	0.0648571	-0.633217	651	0.526814	0.849601
OLINK_ADGRG1	acute_cd4	6	acuity_maxn:OLINK_ADGRG1	-0.0200584	0.164325	0.95	-0.342729	0.302613	-0.122065	651	0.902885	0.953958
OLINK_ADGRG1	acute_cd4	7	OLINK_ADGRG1	-0.0275814	0.0443796	0.95	-0.114723	0.0595599	-0.621488	664	0.534492	0.849601
OLINK_ADGRG1	acute_cd4	7	acuity_maxn:OLINK_ADGRG1	0.00880481	0.152442	0.95	-0.290521	0.30813	0.0577585	664	0.953958	0.953958
OLINK_ADGRG1	acute_cd4	8	OLINK_ADGRG1	-0.0382144	0.0491348	0.95	-0.134698	0.0582688	-0.777746	646	0.437003	0.849601
OLINK_ADGRG1	acute_cd4	8	acuity_maxn:OLINK_ADGRG1	-0.0286816	0.167585	0.95	-0.357758	0.300395	-0.171147	646	0.864162	0.953958
OLINK_ADGRG1	acute_cd4	9	OLINK_ADGRG1	0.073677	0.0450179	0.95	-0.0147205	0.162075	1.63662	652	0.102193	0.715351
OLINK_ADGRG1	acute_cd4	9	acuity_maxn:OLINK_ADGRG1	0.0940669	0.160881	0.95	-0.22184	0.409973	0.5847	652	0.558952	0.929173
OLINK_ADGRG1	acute_cd4	10	OLINK_ADGRG1	0.0443364	0.0896605	0.95	-0.131868	0.220541	0.494491	451	0.6212	0.849601
OLINK_ADGRG1	acute_cd4	10	acuity_maxn:OLINK_ADGRG1	0.174366	0.293695	0.95	-0.402814	0.751547	0.593699	451	0.553011	0.929173
OLINK_ADGRG1	acute_cd4	11	OLINK_ADGRG1	0.0349232	0.0601523	0.95	-0.0832045	0.153051	0.580579	618	0.561736	0.849601
OLINK_ADGRG1	acute_cd4	11	acuity_maxn:OLINK_ADGRG1	-0.0810799	0.202521	0.95	-0.478792	0.316632	-0.400354	618	0.689034	0.953958
OLINK_ADGRG1	acute_cd4	12	OLINK_ADGRG1	-0.0125727	0.044072	0.95	-0.0991134	0.073968	-0.285277	650	0.775523	0.849601
OLINK_ADGRG1	acute_cd4	12	acuity_maxn:OLINK_ADGRG1	0.3501	0.15111	0.95	0.0533778	0.646823	2.31686	650	0.0208214	0.14575
OLINK_ADGRG1	acute_cd4	13	OLINK_ADGRG1	0.0513468	0.0420972	0.95	-0.0313192	0.134013	1.21972	637	0.223022	0.849601
OLINK_ADGRG1	acute_cd4	13	acuity_maxn:OLINK_ADGRG1	-0.180073	0.145138	0.95	-0.465079	0.104934	-1.2407	637	0.215172	0.753103
OLINK_ADGRG1	acute_cd4	14	OLINK_ADGRG1	0.158951	0.0594181	0.95	0.0422472	0.275656	2.67514	572	0.00768373	0.107572
OLINK_ADGRG1	acute_cd4	14	acuity_maxn:OLINK_ADGRG1	0.509777	0.198938	0.95	0.11904	0.900515	2.5625	572	0.0106471	0.14575
OLINK_ADGRG2	acute_cd4	1	OLINK_ADGRG2	0.00349056	0.152675	0.95	-0.29632	0.303301	0.0228626	634	0.981767	0.981767
OLINK_ADGRG2	acute_cd4	1	acuity_maxn:OLINK_ADGRG2	-0.30791	0.473232	0.95	-1.2372	0.621383	-0.650653	634	0.515506	0.740163
OLINK_ADGRG2	acute_cd4	2	OLINK_ADGRG2	-0.0633632	0.192335	0.95	-0.44103	0.314304	-0.329443	655	0.741927	0.94427
OLINK_ADGRG2	acute_cd4	2	acuity_maxn:OLINK_ADGRG2	1.04994	0.598292	0.95	-0.124861	2.22474	1.7549	655	0.0797444	0.279105
OLINK_ADGRG2	acute_cd4	3	OLINK_ADGRG2	-0.339692	0.146865	0.95	-0.628097	-0.051286	-2.31295	629	0.0210473	0.131132
OLINK_ADGRG2	acute_cd4	3	acuity_maxn:OLINK_ADGRG2	0.0295268	0.467673	0.95	-0.888863	0.947917	0.0631355	629	0.949679	0.949679
OLINK_ADGRG2	acute_cd4	4	OLINK_ADGRG2	0.426824	0.25439	0.95	-0.0729328	0.92658	1.67783	521	0.0939798	0.208698
OLINK_ADGRG2	acute_cd4	4	acuity_maxn:OLINK_ADGRG2	-0.490042	0.769564	0.95	-2.00187	1.02179	-0.636778	521	0.524549	0.740163
OLINK_ADGRG2	acute_cd4	5	OLINK_ADGRG2	-0.439865	0.143941	0.95	-0.722532	-0.157199	-3.05586	626	0.00233964	0.032755
OLINK_ADGRG2	acute_cd4	5	acuity_maxn:OLINK_ADGRG2	0.835271	0.462223	0.95	-0.0724242	1.74297	1.80707	626	0.0712307	0.279105
OLINK_ADGRG2	acute_cd4	6	OLINK_ADGRG2	-0.203543	0.121545	0.95	-0.44221	0.0351239	-1.67464	651	0.0944861	0.208698
OLINK_ADGRG2	acute_cd4	6	acuity_maxn:OLINK_ADGRG2	0.396391	0.377362	0.95	-0.344603	1.13739	1.05043	651	0.293912	0.587825
OLINK_ADGRG2	acute_cd4	7	OLINK_ADGRG2	0.0162283	0.110344	0.95	-0.200437	0.232893	0.14707	664	0.883121	0.951054
OLINK_ADGRG2	acute_cd4	7	acuity_maxn:OLINK_ADGRG2	-0.219311	0.347924	0.95	-0.902476	0.463853	-0.630342	664	0.528688	0.740163
OLINK_ADGRG2	acute_cd4	8	OLINK_ADGRG2	-0.266754	0.121205	0.95	-0.504758	-0.0287506	-2.20085	646	0.0280997	0.131132
OLINK_ADGRG2	acute_cd4	8	acuity_maxn:OLINK_ADGRG2	0.706847	0.38353	0.95	-0.0462686	1.45996	1.843	646	0.0657864	0.279105
OLINK_ADGRG2	acute_cd4	9	OLINK_ADGRG2	-0.158267	0.115068	0.95	-0.384215	0.0676806	-1.37543	652	0.169471	0.277307
OLINK_ADGRG2	acute_cd4	9	acuity_maxn:OLINK_ADGRG2	0.426002	0.377405	0.95	-0.315075	1.16708	1.12876	652	0.259412	0.587825
OLINK_ADGRG2	acute_cd4	10	OLINK_ADGRG2	0.363148	0.223145	0.95	-0.0753852	0.801682	1.62741	451	0.104349	0.208698
OLINK_ADGRG2	acute_cd4	10	acuity_maxn:OLINK_ADGRG2	-0.0462234	0.65629	0.95	-1.33599	1.24354	-0.0704314	451	0.943882	0.949679
OLINK_ADGRG2	acute_cd4	11	OLINK_ADGRG2	0.191785	0.148851	0.95	-0.10053	0.484101	1.28844	618	0.198077	0.277307
OLINK_ADGRG2	acute_cd4	11	acuity_maxn:OLINK_ADGRG2	-0.0400104	0.476788	0.95	-0.97633	0.89631	-0.0839165	618	0.93315	0.949679
OLINK_ADGRG2	acute_cd4	12	OLINK_ADGRG2	0.144873	0.109406	0.95	-0.0699583	0.359704	1.32418	650	0.185909	0.277307
OLINK_ADGRG2	acute_cd4	12	acuity_maxn:OLINK_ADGRG2	-0.423285	0.339667	0.95	-1.09026	0.243692	-1.24618	650	0.213149	0.587825
OLINK_ADGRG2	acute_cd4	13	OLINK_ADGRG2	-0.200036	0.103119	0.95	-0.40253	0.00245875	-1.93985	637	0.0528388	0.184936
OLINK_ADGRG2	acute_cd4	13	acuity_maxn:OLINK_ADGRG2	0.627914	0.340481	0.95	-0.0406875	1.29652	1.8442	637	0.0656189	0.279105
OLINK_ADGRG2	acute_cd4	14	OLINK_ADGRG2	-0.029677	0.148114	0.95	-0.32059	0.261236	-0.200366	572	0.841265	0.951054
OLINK_ADGRG2	acute_cd4	14	acuity_maxn:OLINK_ADGRG2	-0.0829943	0.46889	0.95	-1.00395	0.837962	-0.177002	572	0.85957	0.949679
OLINK_ADH4	acute_cd4	1	OLINK_ADH4	0.0192231	0.0504957	0.95	-0.0799359	0.118382	0.380688	634	0.703562	0.703562
OLINK_ADH4	acute_cd4	1	acuity_maxn:OLINK_ADH4	-0.079028	0.204751	0.95	-0.4811	0.323044	-0.385971	634	0.699648	0.967665
OLINK_ADH4	acute_cd4	2	OLINK_ADH4	0.190856	0.0639202	0.95	0.0653433	0.31637	2.98586	655	0.00293337	0.0410671
OLINK_ADH4	acute_cd4	2	acuity_maxn:OLINK_ADH4	-0.236217	0.254263	0.95	-0.735485	0.263052	-0.929026	655	0.353218	0.796145
OLINK_ADH4	acute_cd4	3	OLINK_ADH4	-0.0469625	0.0497851	0.95	-0.144728	0.0508026	-0.943305	629	0.345887	0.538047
OLINK_ADH4	acute_cd4	3	acuity_maxn:OLINK_ADH4	-0.150555	0.201365	0.95	-0.545985	0.244875	-0.747668	629	0.45494	0.796145
OLINK_ADH4	acute_cd4	4	OLINK_ADH4	0.183473	0.0876525	0.95	0.0112776	0.355669	2.09319	521	0.0368152	0.128853
OLINK_ADH4	acute_cd4	4	acuity_maxn:OLINK_ADH4	-0.289879	0.349944	0.95	-0.977355	0.397596	-0.828359	521	0.407847	0.796145
OLINK_ADH4	acute_cd4	5	OLINK_ADH4	-0.020835	0.048756	0.95	-0.11658	0.0749101	-0.427331	626	0.669285	0.703562
OLINK_ADH4	acute_cd4	5	acuity_maxn:OLINK_ADH4	0.0413368	0.206263	0.95	-0.363715	0.446388	0.200408	626	0.841226	0.967665
OLINK_ADH4	acute_cd4	6	OLINK_ADH4	-0.096233	0.0397386	0.95	-0.174264	-0.0182017	-2.42165	651	0.0157224	0.0733714
OLINK_ADH4	acute_cd4	6	acuity_maxn:OLINK_ADH4	0.391135	0.166187	0.95	0.0648079	0.717461	2.35359	651	0.0188897	0.264456
OLINK_ADH4	acute_cd4	7	OLINK_ADH4	-0.0189647	0.0369288	0.95	-0.0914759	0.0535465	-0.513548	664	0.607739	0.703562
OLINK_ADH4	acute_cd4	7	acuity_maxn:OLINK_ADH4	-0.00596021	0.146975	0.95	-0.294552	0.282631	-0.0405526	664	0.967665	0.967665
OLINK_ADH4	acute_cd4	8	OLINK_ADH4	-0.0632892	0.0407904	0.95	-0.143387	0.0168086	-1.55157	646	0.121255	0.279267
OLINK_ADH4	acute_cd4	8	acuity_maxn:OLINK_ADH4	0.0273982	0.165403	0.95	-0.297394	0.352191	0.165645	646	0.868488	0.967665
OLINK_ADH4	acute_cd4	9	OLINK_ADH4	-0.0980398	0.0376059	0.95	-0.171883	-0.0241965	-2.60703	652	0.00934196	0.0653937
OLINK_ADH4	acute_cd4	9	acuity_maxn:OLINK_ADH4	-0.126567	0.152848	0.95	-0.4267	0.173567	-0.828056	652	0.407942	0.796145
OLINK_ADH4	acute_cd4	10	OLINK_ADH4	0.110842	0.0749048	0.95	-0.0363641	0.258047	1.47977	451	0.139633	0.279267
OLINK_ADH4	acute_cd4	10	acuity_maxn:OLINK_ADH4	0.0510246	0.292992	0.95	-0.524775	0.626825	0.17415	451	0.861826	0.967665
OLINK_ADH4	acute_cd4	11	OLINK_ADH4	-0.0532449	0.0494013	0.95	-0.15026	0.0437699	-1.0778	618	0.281542	0.492699
OLINK_ADH4	acute_cd4	11	acuity_maxn:OLINK_ADH4	-0.174317	0.200667	0.95	-0.568388	0.219755	-0.868687	618	0.385355	0.796145
OLINK_ADH4	acute_cd4	12	OLINK_ADH4	-0.0188058	0.0366652	0.95	-0.0908024	0.0531908	-0.512905	650	0.608192	0.703562
OLINK_ADH4	acute_cd4	12	acuity_maxn:OLINK_ADH4	-0.00870055	0.147412	0.95	-0.298162	0.280761	-0.0590218	650	0.952953	0.967665
OLINK_ADH4	acute_cd4	13	OLINK_ADH4	-0.0671596	0.0343097	0.95	-0.134533	0.000214175	-1.95745	637	0.0507305	0.142046
OLINK_ADH4	acute_cd4	13	acuity_maxn:OLINK_ADH4	0.266755	0.13971	0.95	-0.00759235	0.541102	1.90935	637	0.0566658	0.39666
OLINK_ADH4	acute_cd4	14	OLINK_ADH4	-0.0396939	0.0492541	0.95	-0.136435	0.0570472	-0.8059	572	0.420636	0.58889
OLINK_ADH4	acute_cd4	14	acuity_maxn:OLINK_ADH4	-0.224922	0.204422	0.95	-0.626431	0.176587	-1.10028	572	0.271672	0.796145
OLINK_ADM	acute_cd4	1	OLINK_ADM	-0.0413387	0.0665098	0.95	-0.171945	0.0892673	-0.621544	634	0.534465	0.748251
OLINK_ADM	acute_cd4	1	acuity_maxn:OLINK_ADM	0.116127	0.217658	0.95	-0.311291	0.543545	0.53353	634	0.593854	0.831395
OLINK_ADM	acute_cd4	2	OLINK_ADM	-0.224881	0.0854566	0.95	-0.392683	-0.0570792	-2.63152	655	0.00870039	0.0609027
OLINK_ADM	acute_cd4	2	acuity_maxn:OLINK_ADM	0.259387	0.269991	0.95	-0.270765	0.789539	0.960725	655	0.337045	0.621835
OLINK_ADM	acute_cd4	3	OLINK_ADM	0.061184	0.0650456	0.95	-0.0665488	0.188917	0.940633	629	0.347254	0.694508
OLINK_ADM	acute_cd4	3	acuity_maxn:OLINK_ADM	-0.473166	0.214171	0.95	-0.893742	-0.05259	-2.20929	629	0.0275138	0.181047
OLINK_ADM	acute_cd4	4	OLINK_ADM	0.0481611	0.111467	0.95	-0.170819	0.267141	0.432066	521	0.665872	0.776851
OLINK_ADM	acute_cd4	4	acuity_maxn:OLINK_ADM	1.01517	0.336011	0.95	0.355071	1.67528	3.02125	521	0.00264099	0.0369739
OLINK_ADM	acute_cd4	5	OLINK_ADM	0.122631	0.0640833	0.95	-0.00321282	0.248476	1.91363	626	0.0561238	0.196433
OLINK_ADM	acute_cd4	5	acuity_maxn:OLINK_ADM	-0.00504835	0.217528	0.95	-0.432222	0.422125	-0.0232078	626	0.981492	0.981492
OLINK_ADM	acute_cd4	6	OLINK_ADM	-0.0126109	0.0531659	0.95	-0.117008	0.0917865	-0.237199	651	0.812577	0.875083
OLINK_ADM	acute_cd4	6	acuity_maxn:OLINK_ADM	0.0491618	0.172978	0.95	-0.290501	0.388825	0.284208	651	0.776342	0.981492
OLINK_ADM	acute_cd4	7	OLINK_ADM	0.00633169	0.0489483	0.95	-0.0897804	0.102444	0.129355	664	0.897116	0.897116
OLINK_ADM	acute_cd4	7	acuity_maxn:OLINK_ADM	-0.0186794	0.158599	0.95	-0.330096	0.292737	-0.117777	664	0.90628	0.981492
OLINK_ADM	acute_cd4	8	OLINK_ADM	-0.0415379	0.0540906	0.95	-0.147752	0.0646767	-0.767931	646	0.442809	0.734487
OLINK_ADM	acute_cd4	8	acuity_maxn:OLINK_ADM	-0.0159786	0.175424	0.95	-0.360449	0.328492	-0.0910854	646	0.927453	0.981492
OLINK_ADM	acute_cd4	9	OLINK_ADM	0.050768	0.0498807	0.95	-0.0471782	0.148714	1.01779	652	0.309156	0.694508
OLINK_ADM	acute_cd4	9	acuity_maxn:OLINK_ADM	-0.200511	0.16234	0.95	-0.519284	0.118262	-1.23513	652	0.217229	0.60824
OLINK_ADM	acute_cd4	10	OLINK_ADM	0.234259	0.101856	0.95	0.0340868	0.43443	2.29989	451	0.0219101	0.102247
OLINK_ADM	acute_cd4	10	acuity_maxn:OLINK_ADM	0.268735	0.290448	0.95	-0.302065	0.839535	0.925243	451	0.355335	0.621835
OLINK_ADM	acute_cd4	11	OLINK_ADM	-0.0474325	0.0659339	0.95	-0.176914	0.0820493	-0.719394	618	0.47217	0.734487
OLINK_ADM	acute_cd4	11	acuity_maxn:OLINK_ADM	0.207661	0.20794	0.95	-0.200693	0.616014	0.998658	618	0.318351	0.621835
OLINK_ADM	acute_cd4	12	OLINK_ADM	0.0228224	0.0484105	0.95	-0.0722374	0.117882	0.471435	650	0.637488	0.776851
OLINK_ADM	acute_cd4	12	acuity_maxn:OLINK_ADM	0.106362	0.154085	0.95	-0.196203	0.408928	0.690282	650	0.490263	0.762632
OLINK_ADM	acute_cd4	13	OLINK_ADM	0.13348	0.04563	0.95	0.0438762	0.223083	2.92526	637	0.00356413	0.0498978
OLINK_ADM	acute_cd4	13	acuity_maxn:OLINK_ADM	-0.195493	0.147509	0.95	-0.485155	0.0941693	-1.3253	637	0.185548	0.60824
OLINK_ADM	acute_cd4	14	OLINK_ADM	0.1105	0.0664512	0.95	-0.0200183	0.241018	1.66287	572	0.0968859	0.271281
OLINK_ADM	acute_cd4	14	acuity_maxn:OLINK_ADM	0.428596	0.20694	0.95	0.0221417	0.83505	2.07112	572	0.0387958	0.181047
OLINK_AFP	acute_cd4	1	OLINK_AFP	-0.115313	0.0630626	0.95	-0.23915	0.00852408	-1.82854	634	0.0679376	0.237781
OLINK_AFP	acute_cd4	1	acuity_maxn:OLINK_AFP	-0.0506837	0.215217	0.95	-0.473309	0.371941	-0.2355	634	0.813896	0.876504
OLINK_AFP	acute_cd4	2	OLINK_AFP	-0.0465106	0.0783854	0.95	-0.200428	0.107406	-0.593359	655	0.553146	0.704004
OLINK_AFP	acute_cd4	2	acuity_maxn:OLINK_AFP	0.128441	0.275283	0.95	-0.412103	0.668985	0.466577	655	0.640958	0.8144
OLINK_AFP	acute_cd4	3	OLINK_AFP	-0.135436	0.0593801	0.95	-0.252043	-0.0188284	-2.28082	629	0.0228924	0.173496
OLINK_AFP	acute_cd4	3	acuity_maxn:OLINK_AFP	-0.319136	0.209974	0.95	-0.731471	0.0931983	-1.51989	629	0.129042	0.8144
OLINK_AFP	acute_cd4	4	OLINK_AFP	0.203134	0.0966709	0.95	0.0132212	0.393047	2.10129	521	0.036095	0.173496
OLINK_AFP	acute_cd4	4	acuity_maxn:OLINK_AFP	0.223053	0.338073	0.95	-0.441101	0.887206	0.659776	521	0.509689	0.8144
OLINK_AFP	acute_cd4	5	OLINK_AFP	-0.0543881	0.058193	0.95	-0.168665	0.059889	-0.934616	626	0.350347	0.613107
OLINK_AFP	acute_cd4	5	acuity_maxn:OLINK_AFP	-0.173266	0.208736	0.95	-0.583173	0.236642	-0.830071	626	0.406815	0.8144
OLINK_AFP	acute_cd4	6	OLINK_AFP	-0.0028279	0.0502944	0.95	-0.101587	0.0959309	-0.056227	651	0.955178	0.955178
OLINK_AFP	acute_cd4	6	acuity_maxn:OLINK_AFP	0.0740988	0.173854	0.95	-0.267283	0.41548	0.426214	651	0.670093	0.8144
OLINK_AFP	acute_cd4	7	OLINK_AFP	0.00293254	0.0452574	0.95	-0.0859324	0.0917974	0.0647968	664	0.948355	0.955178
OLINK_AFP	acute_cd4	7	acuity_maxn:OLINK_AFP	-0.0773619	0.159848	0.95	-0.391231	0.236507	-0.48397	664	0.628567	0.8144
OLINK_AFP	acute_cd4	8	OLINK_AFP	-0.0466114	0.0496452	0.95	-0.144097	0.0508741	-0.93889	646	0.348138	0.613107
OLINK_AFP	acute_cd4	8	acuity_maxn:OLINK_AFP	0.171077	0.175273	0.95	-0.173096	0.51525	0.97606	646	0.3294	0.8144
OLINK_AFP	acute_cd4	9	OLINK_AFP	0.0518586	0.0477768	0.95	-0.0419563	0.145674	1.08544	652	0.27813	0.613107
OLINK_AFP	acute_cd4	9	acuity_maxn:OLINK_AFP	0.170257	0.164591	0.95	-0.152934	0.493449	1.03443	652	0.301319	0.8144
OLINK_AFP	acute_cd4	10	OLINK_AFP	0.184685	0.0883661	0.95	0.0110244	0.358345	2.09	451	0.0371777	0.173496
OLINK_AFP	acute_cd4	10	acuity_maxn:OLINK_AFP	0.258595	0.288085	0.95	-0.30756	0.82475	0.897636	451	0.369858	0.8144
OLINK_AFP	acute_cd4	11	OLINK_AFP	0.0952555	0.0605122	0.95	-0.0235789	0.21409	1.57415	618	0.115964	0.324698
OLINK_AFP	acute_cd4	11	acuity_maxn:OLINK_AFP	-0.123699	0.212381	0.95	-0.540774	0.293376	-0.582439	618	0.560483	0.8144
OLINK_AFP	acute_cd4	12	OLINK_AFP	0.0281199	0.0443464	0.95	-0.0589595	0.115199	0.634098	650	0.52624	0.704004
OLINK_AFP	acute_cd4	12	acuity_maxn:OLINK_AFP	0.061114	0.157463	0.95	-0.248084	0.370312	0.388116	650	0.698057	0.8144
OLINK_AFP	acute_cd4	13	OLINK_AFP	-0.0304962	0.042203	0.95	-0.11337	0.0523776	-0.722607	637	0.470187	0.704004
OLINK_AFP	acute_cd4	13	acuity_maxn:OLINK_AFP	0.097452	0.148995	0.95	-0.19513	0.390034	0.65406	637	0.513309	0.8144
OLINK_AFP	acute_cd4	14	OLINK_AFP	0.016607	0.0590282	0.95	-0.0993314	0.132545	0.281341	572	0.778551	0.908309
OLINK_AFP	acute_cd4	14	acuity_maxn:OLINK_AFP	0.0148422	0.20713	0.95	-0.391985	0.421669	0.0716568	572	0.9429	0.9429
OLINK_AGER	acute_cd4	1	OLINK_AGER	-0.0226945	0.0741899	0.95	-0.168382	0.122993	-0.305898	634	0.759783	0.791163
OLINK_AGER	acute_cd4	1	acuity_maxn:OLINK_AGER	0.173354	0.251081	0.95	-0.319696	0.666404	0.690433	634	0.490175	0.637121
OLINK_AGER	acute_cd4	2	OLINK_AGER	0.0994991	0.0911375	0.95	-0.0794577	0.278456	1.09175	655	0.275346	0.48316
OLINK_AGER	acute_cd4	2	acuity_maxn:OLINK_AGER	-0.479761	0.301865	0.95	-1.0725	0.112978	-1.58933	655	0.112469	0.408356
OLINK_AGER	acute_cd4	3	OLINK_AGER	-0.095289	0.0730281	0.95	-0.238697	0.0481194	-1.30483	629	0.192429	0.48316
OLINK_AGER	acute_cd4	3	acuity_maxn:OLINK_AGER	-0.200693	0.246735	0.95	-0.685216	0.28383	-0.813396	629	0.416299	0.637121
OLINK_AGER	acute_cd4	4	OLINK_AGER	0.126334	0.115873	0.95	-0.101301	0.353969	1.09029	521	0.276092	0.48316
OLINK_AGER	acute_cd4	4	acuity_maxn:OLINK_AGER	0.776032	0.376063	0.95	0.0372464	1.51482	2.06357	521	0.0395531	0.276872
OLINK_AGER	acute_cd4	5	OLINK_AGER	-0.0187069	0.0706147	0.95	-0.157377	0.119963	-0.264915	626	0.791163	0.791163
OLINK_AGER	acute_cd4	5	acuity_maxn:OLINK_AGER	0.211934	0.242766	0.95	-0.264801	0.688669	0.872998	626	0.382999	0.637121
OLINK_AGER	acute_cd4	6	OLINK_AGER	0.0703787	0.0575508	0.95	-0.0426289	0.183386	1.2229	651	0.221811	0.48316
OLINK_AGER	acute_cd4	6	acuity_maxn:OLINK_AGER	0.0267448	0.194006	0.95	-0.354208	0.407698	0.137856	651	0.890397	0.970509
OLINK_AGER	acute_cd4	7	OLINK_AGER	0.0776821	0.0528636	0.95	-0.0261179	0.181482	1.46948	664	0.142176	0.48316
OLINK_AGER	acute_cd4	7	acuity_maxn:OLINK_AGER	0.00653633	0.176738	0.95	-0.340496	0.353569	0.0369832	664	0.970509	0.970509
OLINK_AGER	acute_cd4	8	OLINK_AGER	0.0794914	0.0592502	0.95	-0.0368548	0.195838	1.34162	646	0.180189	0.48316
OLINK_AGER	acute_cd4	8	acuity_maxn:OLINK_AGER	-0.179119	0.198225	0.95	-0.568362	0.210123	-0.903618	646	0.366535	0.637121
OLINK_AGER	acute_cd4	9	OLINK_AGER	-0.125376	0.0536845	0.95	-0.230791	-0.0199605	-2.33542	652	0.0198238	0.277534
OLINK_AGER	acute_cd4	9	acuity_maxn:OLINK_AGER	-0.17714	0.185021	0.95	-0.540449	0.186169	-0.957404	652	0.338718	0.637121
OLINK_AGER	acute_cd4	10	OLINK_AGER	0.089384	0.104685	0.95	-0.116346	0.295114	0.853841	451	0.393646	0.610134
OLINK_AGER	acute_cd4	10	acuity_maxn:OLINK_AGER	0.220573	0.327213	0.95	-0.422479	0.863626	0.674097	451	0.500595	0.637121
OLINK_AGER	acute_cd4	11	OLINK_AGER	0.055269	0.0708763	0.95	-0.0839186	0.194457	0.779795	618	0.43581	0.610134
OLINK_AGER	acute_cd4	11	acuity_maxn:OLINK_AGER	-0.0173913	0.243291	0.95	-0.495169	0.460387	-0.0714835	618	0.943036	0.970509
OLINK_AGER	acute_cd4	12	OLINK_AGER	0.0771603	0.0521463	0.95	-0.0252351	0.179556	1.47969	650	0.13944	0.48316
OLINK_AGER	acute_cd4	12	acuity_maxn:OLINK_AGER	0.268304	0.170787	0.95	-0.0670574	0.603665	1.57098	650	0.116673	0.408356
OLINK_AGER	acute_cd4	13	OLINK_AGER	0.0171376	0.050317	0.95	-0.0816696	0.115945	0.340593	637	0.733523	0.791163
OLINK_AGER	acute_cd4	13	acuity_maxn:OLINK_AGER	0.190845	0.168861	0.95	-0.140746	0.522435	1.13019	637	0.258822	0.637121
OLINK_AGER	acute_cd4	14	OLINK_AGER	-0.0435625	0.0703161	0.95	-0.181672	0.0945469	-0.619523	572	0.535818	0.681951
OLINK_AGER	acute_cd4	14	acuity_maxn:OLINK_AGER	0.82278	0.247251	0.95	0.337149	1.30841	3.32771	572	0.000931871	0.0130462
OLINK_AGR2	acute_cd4	1	OLINK_AGR2	-0.0142584	0.0417109	0.95	-0.0961666	0.0676498	-0.341838	634	0.732586	0.935428
OLINK_AGR2	acute_cd4	1	acuity_maxn:OLINK_AGR2	0.281604	0.139947	0.95	0.00678855	0.55642	2.01222	634	0.0446191	0.208223
OLINK_AGR2	acute_cd4	2	OLINK_AGR2	0.0721135	0.052468	0.95	-0.0309123	0.175139	1.37443	655	0.169779	0.792302
OLINK_AGR2	acute_cd4	2	acuity_maxn:OLINK_AGR2	-0.282222	0.179555	0.95	-0.634795	0.0703514	-1.57178	655	0.116484	0.40517
OLINK_AGR2	acute_cd4	3	OLINK_AGR2	-0.0206472	0.0419395	0.95	-0.103006	0.0617111	-0.49231	629	0.622672	0.935428
OLINK_AGR2	acute_cd4	3	acuity_maxn:OLINK_AGR2	-0.0270201	0.139379	0.95	-0.300724	0.246684	-0.193861	629	0.846347	0.928987
OLINK_AGR2	acute_cd4	4	OLINK_AGR2	-0.0230267	0.0679874	0.95	-0.15659	0.110536	-0.338691	521	0.734979	0.935428
OLINK_AGR2	acute_cd4	4	acuity_maxn:OLINK_AGR2	0.164224	0.230828	0.95	-0.289243	0.617692	0.711458	521	0.477119	0.824562
OLINK_AGR2	acute_cd4	5	OLINK_AGR2	0.00046015	0.0405886	0.95	-0.0792462	0.0801665	0.0113369	626	0.990958	0.990958
OLINK_AGR2	acute_cd4	5	acuity_maxn:OLINK_AGR2	0.0890115	0.141684	0.95	-0.189222	0.367245	0.628241	626	0.530075	0.824562
OLINK_AGR2	acute_cd4	6	OLINK_AGR2	-0.0015961	0.0331392	0.95	-0.0666688	0.0634766	-0.0481636	651	0.961601	0.990958
OLINK_AGR2	acute_cd4	6	acuity_maxn:OLINK_AGR2	0.0100145	0.112329	0.95	-0.210556	0.230585	0.0891538	651	0.928987	0.928987
OLINK_AGR2	acute_cd4	7	OLINK_AGR2	-0.00487101	0.0305063	0.95	-0.0647715	0.0550294	-0.159672	664	0.873188	0.990958
OLINK_AGR2	acute_cd4	7	acuity_maxn:OLINK_AGR2	-0.0113414	0.101653	0.95	-0.210942	0.188259	-0.111569	664	0.911199	0.928987
OLINK_AGR2	acute_cd4	8	OLINK_AGR2	0.0278802	0.0341971	0.95	-0.0392706	0.095031	0.815282	646	0.415212	0.905981
OLINK_AGR2	acute_cd4	8	acuity_maxn:OLINK_AGR2	0.0373928	0.116369	0.95	-0.191114	0.2659	0.32133	646	0.748065	0.928987
OLINK_AGR2	acute_cd4	9	OLINK_AGR2	-0.0583005	0.0310674	0.95	-0.119305	0.00270373	-1.87658	652	0.0610219	0.427153
OLINK_AGR2	acute_cd4	9	acuity_maxn:OLINK_AGR2	0.107558	0.103865	0.95	-0.0963925	0.311508	1.03555	652	0.300794	0.601589
OLINK_AGR2	acute_cd4	10	OLINK_AGR2	0.0450809	0.0600207	0.95	-0.072874	0.163036	0.75109	451	0.45299	0.905981
OLINK_AGR2	acute_cd4	10	acuity_maxn:OLINK_AGR2	0.258963	0.190031	0.95	-0.114493	0.63242	1.36274	451	0.173644	0.40517
OLINK_AGR2	acute_cd4	11	OLINK_AGR2	0.0767013	0.0405993	0.95	-0.00302802	0.156431	1.88923	618	0.0593293	0.427153
OLINK_AGR2	acute_cd4	11	acuity_maxn:OLINK_AGR2	-0.201119	0.13932	0.95	-0.474717	0.0724785	-1.44358	618	0.149364	0.40517
OLINK_AGR2	acute_cd4	12	OLINK_AGR2	-0.0328281	0.0298348	0.95	-0.0914124	0.0257561	-1.10033	650	0.271596	0.870875
OLINK_AGR2	acute_cd4	12	acuity_maxn:OLINK_AGR2	0.313853	0.0989274	0.95	0.119597	0.508109	3.17255	650	0.00158224	0.0221513
OLINK_AGR2	acute_cd4	13	OLINK_AGR2	0.0290961	0.0286979	0.95	-0.0272578	0.0854501	1.01388	637	0.311027	0.870875
OLINK_AGR2	acute_cd4	13	acuity_maxn:OLINK_AGR2	0.0358778	0.0956002	0.95	-0.151852	0.223607	0.37529	637	0.70757	0.928987
OLINK_AGR2	acute_cd4	14	OLINK_AGR2	-0.0247493	0.0412033	0.95	-0.105677	0.056179	-0.600662	572	0.548303	0.935428
OLINK_AGR2	acute_cd4	14	acuity_maxn:OLINK_AGR2	0.326853	0.139244	0.95	0.0533597	0.600345	2.34733	572	0.0192485	0.13474
OLINK_AGR3	acute_cd4	1	OLINK_AGR3	-0.368882	0.0861631	0.95	-0.538082	-0.199683	-4.28121	634	2.1466e-05	0.000150262
OLINK_AGR3	acute_cd4	1	acuity_maxn:OLINK_AGR3	-0.0794548	0.349667	0.95	-0.7661	0.60719	-0.22723	634	0.820318	0.89033
OLINK_AGR3	acute_cd4	2	OLINK_AGR3	0.180727	0.110766	0.95	-0.0367728	0.398227	1.63161	655	0.103243	0.1314
OLINK_AGR3	acute_cd4	2	acuity_maxn:OLINK_AGR3	0.453464	0.429381	0.95	-0.389666	1.29659	1.05609	655	0.291318	0.68544
OLINK_AGR3	acute_cd4	3	OLINK_AGR3	-0.450561	0.0851631	0.95	-0.6178	-0.283323	-5.29057	629	1.68579e-07	2.3601e-06
OLINK_AGR3	acute_cd4	3	acuity_maxn:OLINK_AGR3	0.108897	0.342823	0.95	-0.564319	0.782113	0.317648	629	0.750858	0.89033
OLINK_AGR3	acute_cd4	4	OLINK_AGR3	0.545486	0.136956	0.95	0.276432	0.814541	3.98292	521	7.77601e-05	0.00036288
OLINK_AGR3	acute_cd4	4	acuity_maxn:OLINK_AGR3	0.846855	0.516777	0.95	-0.168368	1.86208	1.63872	521	0.101875	0.68544
OLINK_AGR3	acute_cd4	5	OLINK_AGR3	-0.279882	0.084793	0.95	-0.446395	-0.113369	-3.30077	626	0.00101899	0.00225152
OLINK_AGR3	acute_cd4	5	acuity_maxn:OLINK_AGR3	-0.217534	0.352636	0.95	-0.910027	0.474959	-0.616879	626	0.537539	0.836171
OLINK_AGR3	acute_cd4	6	OLINK_AGR3	-0.162991	0.0690689	0.95	-0.298615	-0.0273659	-2.35983	651	0.0185776	0.0325108
OLINK_AGR3	acute_cd4	6	acuity_maxn:OLINK_AGR3	0.179105	0.27567	0.95	-0.362206	0.720415	0.649706	651	0.516111	0.836171
OLINK_AGR3	acute_cd4	7	OLINK_AGR3	-0.132251	0.0637702	0.95	-0.257466	-0.00703507	-2.07386	664	0.038477	0.0598531
OLINK_AGR3	acute_cd4	7	acuity_maxn:OLINK_AGR3	0.272896	0.25164	0.95	-0.221211	0.767002	1.08447	664	0.278551	0.68544
OLINK_AGR3	acute_cd4	8	OLINK_AGR3	-0.230405	0.0704228	0.95	-0.368691	-0.0921201	-3.27174	646	0.00112576	0.00225152
OLINK_AGR3	acute_cd4	8	acuity_maxn:OLINK_AGR3	0.0872892	0.282273	0.95	-0.466994	0.641572	0.309237	646	0.757241	0.89033
OLINK_AGR3	acute_cd4	9	OLINK_AGR3	-0.225649	0.0642673	0.95	-0.351845	-0.0994533	-3.5111	652	0.000477026	0.00166959
OLINK_AGR3	acute_cd4	9	acuity_maxn:OLINK_AGR3	0.0570358	0.260463	0.95	-0.454411	0.568483	0.218979	652	0.826735	0.89033
OLINK_AGR3	acute_cd4	10	OLINK_AGR3	0.398197	0.118523	0.95	0.16527	0.631123	3.35965	451	0.000846692	0.00225152
OLINK_AGR3	acute_cd4	10	acuity_maxn:OLINK_AGR3	-0.0165063	0.454457	0.95	-0.909623	0.87661	-0.0363209	451	0.971043	0.971043
OLINK_AGR3	acute_cd4	11	OLINK_AGR3	0.0147311	0.0859527	0.95	-0.154064	0.183526	0.171386	618	0.863976	0.863976
OLINK_AGR3	acute_cd4	11	acuity_maxn:OLINK_AGR3	0.353062	0.335992	0.95	-0.306764	1.01289	1.0508	618	0.29376	0.68544
OLINK_AGR3	acute_cd4	12	OLINK_AGR3	0.0897637	0.0627688	0.95	-0.0334903	0.213018	1.43007	650	0.153177	0.178707
OLINK_AGR3	acute_cd4	12	acuity_maxn:OLINK_AGR3	0.163788	0.247167	0.95	-0.321554	0.649131	0.662663	650	0.507781	0.836171
OLINK_AGR3	acute_cd4	13	OLINK_AGR3	-0.118063	0.0602919	0.95	-0.236458	0.000331898	-1.95819	637	0.0506438	0.0709013
OLINK_AGR3	acute_cd4	13	acuity_maxn:OLINK_AGR3	0.330318	0.243748	0.95	-0.148328	0.808964	1.35516	637	0.175846	0.68544
OLINK_AGR3	acute_cd4	14	OLINK_AGR3	-0.0719441	0.0837998	0.95	-0.236537	0.0926488	-0.858523	572	0.390963	0.421037
OLINK_AGR3	acute_cd4	14	acuity_maxn:OLINK_AGR3	0.473163	0.341922	0.95	-0.198413	1.14474	1.38383	572	0.166949	0.68544
OLINK_AGRN	acute_cd4	1	OLINK_AGRN	-0.222259	0.0789785	0.95	-0.37735	-0.0671675	-2.81416	634	0.00504211	0.0705896
OLINK_AGRN	acute_cd4	1	acuity_maxn:OLINK_AGRN	0.359591	0.251255	0.95	-0.133802	0.852985	1.43118	634	0.152872	0.535052
OLINK_AGRN	acute_cd4	2	OLINK_AGRN	-0.0362629	0.102758	0.95	-0.238038	0.165513	-0.352894	655	0.724281	0.898571
OLINK_AGRN	acute_cd4	2	acuity_maxn:OLINK_AGRN	0.150366	0.322452	0.95	-0.482799	0.783531	0.46632	655	0.641141	0.924953
OLINK_AGRN	acute_cd4	3	OLINK_AGRN	-0.0939094	0.0783933	0.95	-0.247854	0.0600348	-1.19793	629	0.231397	0.438085
OLINK_AGRN	acute_cd4	3	acuity_maxn:OLINK_AGRN	-0.373349	0.245456	0.95	-0.855361	0.108663	-1.52104	629	0.128751	0.535052
OLINK_AGRN	acute_cd4	4	OLINK_AGRN	0.226857	0.127738	0.95	-0.0240882	0.477803	1.77595	521	0.0763243	0.438085
OLINK_AGRN	acute_cd4	4	acuity_maxn:OLINK_AGRN	0.871793	0.395734	0.95	0.0943625	1.64922	2.20298	521	0.0280334	0.196234
OLINK_AGRN	acute_cd4	5	OLINK_AGRN	0.0893628	0.077666	0.95	-0.0631547	0.24188	1.1506	626	0.250334	0.438085
OLINK_AGRN	acute_cd4	5	acuity_maxn:OLINK_AGRN	0.0547348	0.268164	0.95	-0.471876	0.581345	0.204109	626	0.838334	0.924953
OLINK_AGRN	acute_cd4	6	OLINK_AGRN	0.101763	0.0634102	0.95	-0.0227508	0.226276	1.60483	651	0.109017	0.438085
OLINK_AGRN	acute_cd4	6	acuity_maxn:OLINK_AGRN	0.0393129	0.21129	0.95	-0.37558	0.454205	0.186061	651	0.852455	0.924953
OLINK_AGRN	acute_cd4	7	OLINK_AGRN	-0.0172432	0.0590061	0.95	-0.133104	0.0986178	-0.292228	664	0.770204	0.898571
OLINK_AGRN	acute_cd4	7	acuity_maxn:OLINK_AGRN	0.0483135	0.187525	0.95	-0.3199	0.416527	0.257638	664	0.796766	0.924953
OLINK_AGRN	acute_cd4	8	OLINK_AGRN	0.00695531	0.0646179	0.95	-0.119931	0.133842	0.107637	646	0.914317	0.914317
OLINK_AGRN	acute_cd4	8	acuity_maxn:OLINK_AGRN	0.109316	0.218006	0.95	-0.318769	0.537401	0.501436	646	0.616235	0.924953
OLINK_AGRN	acute_cd4	9	OLINK_AGRN	0.039277	0.0602085	0.95	-0.078949	0.157503	0.652349	652	0.514406	0.800187
OLINK_AGRN	acute_cd4	9	acuity_maxn:OLINK_AGRN	-0.154473	0.202526	0.95	-0.552156	0.24321	-0.762731	652	0.4459	0.924953
OLINK_AGRN	acute_cd4	10	OLINK_AGRN	0.14645	0.119747	0.95	-0.0888814	0.381782	1.22299	451	0.22197	0.438085
OLINK_AGRN	acute_cd4	10	acuity_maxn:OLINK_AGRN	0.456878	0.373758	0.95	-0.277646	1.1914	1.22239	451	0.222199	0.622156
OLINK_AGRN	acute_cd4	11	OLINK_AGRN	0.0139272	0.0790313	0.95	-0.141275	0.16913	0.176223	618	0.860176	0.914317
OLINK_AGRN	acute_cd4	11	acuity_maxn:OLINK_AGRN	0.0385287	0.247954	0.95	-0.448406	0.525463	0.155386	618	0.876567	0.924953
OLINK_AGRN	acute_cd4	12	OLINK_AGRN	0.0328882	0.0583335	0.95	-0.0816565	0.147433	0.563797	650	0.573087	0.802322
OLINK_AGRN	acute_cd4	12	acuity_maxn:OLINK_AGRN	-0.0178427	0.189347	0.95	-0.389647	0.353962	-0.0942329	650	0.924953	0.924953
OLINK_AGRN	acute_cd4	13	OLINK_AGRN	0.0705818	0.0557481	0.95	-0.0388904	0.180054	1.26609	637	0.205945	0.438085
OLINK_AGRN	acute_cd4	13	acuity_maxn:OLINK_AGRN	0.0663077	0.176969	0.95	-0.281206	0.413822	0.374684	637	0.70802	0.924953
OLINK_AGRN	acute_cd4	14	OLINK_AGRN	-0.0959481	0.0795768	0.95	-0.252246	0.0603502	-1.20573	572	0.22842	0.438085
OLINK_AGRN	acute_cd4	14	acuity_maxn:OLINK_AGRN	0.697124	0.25277	0.95	0.200654	1.19359	2.75794	572	0.00600265	0.084037
OLINK_AGRP	acute_cd4	1	OLINK_AGRP	-0.020376	0.0870687	0.95	-0.191354	0.150602	-0.234023	634	0.815043	0.815043
OLINK_AGRP	acute_cd4	1	acuity_maxn:OLINK_AGRP	0.196875	0.302395	0.95	-0.396942	0.790691	0.651052	634	0.515249	0.601124
OLINK_AGRP	acute_cd4	2	OLINK_AGRP	-0.168386	0.110257	0.95	-0.384886	0.0481142	-1.52721	655	0.127191	0.34963
OLINK_AGRP	acute_cd4	2	acuity_maxn:OLINK_AGRP	0.639114	0.377563	0.95	-0.102266	1.38049	1.69273	655	0.0909816	0.254748
OLINK_AGRP	acute_cd4	3	OLINK_AGRP	0.179281	0.0847506	0.95	0.0128528	0.345709	2.1154	629	0.0347887	0.162347
OLINK_AGRP	acute_cd4	3	acuity_maxn:OLINK_AGRP	-0.607756	0.294925	0.95	-1.18691	-0.0285994	-2.06071	629	0.0397409	0.139093
OLINK_AGRP	acute_cd4	4	OLINK_AGRP	-0.112661	0.140746	0.95	-0.38916	0.163838	-0.800457	521	0.423811	0.539395
OLINK_AGRP	acute_cd4	4	acuity_maxn:OLINK_AGRP	1.56339	0.475881	0.95	0.628507	2.49827	3.28525	521	0.00108748	0.0152247
OLINK_AGRP	acute_cd4	5	OLINK_AGRP	0.240478	0.0832727	0.95	0.0769507	0.404006	2.88784	626	0.00401292	0.0280904
OLINK_AGRP	acute_cd4	5	acuity_maxn:OLINK_AGRP	-0.383452	0.311813	0.95	-0.995778	0.228873	-1.22975	626	0.219252	0.38369
OLINK_AGRP	acute_cd4	6	OLINK_AGRP	0.223867	0.0687424	0.95	0.0888836	0.358851	3.25661	651	0.00118603	0.0166044
OLINK_AGRP	acute_cd4	6	acuity_maxn:OLINK_AGRP	-0.209592	0.243411	0.95	-0.687558	0.268373	-0.861063	651	0.38952	0.601124
OLINK_AGRP	acute_cd4	7	OLINK_AGRP	0.0780546	0.0636224	0.95	-0.0468706	0.20298	1.22684	664	0.220316	0.353029
OLINK_AGRP	acute_cd4	7	acuity_maxn:OLINK_AGRP	-0.147286	0.221917	0.95	-0.58303	0.288457	-0.663701	664	0.507112	0.601124
OLINK_AGRP	acute_cd4	8	OLINK_AGRP	0.091943	0.0701386	0.95	-0.0457842	0.22967	1.31088	646	0.190365	0.353029
OLINK_AGRP	acute_cd4	8	acuity_maxn:OLINK_AGRP	-0.168259	0.256664	0.95	-0.672256	0.335738	-0.65556	646	0.512341	0.601124
OLINK_AGRP	acute_cd4	9	OLINK_AGRP	0.0937196	0.0650022	0.95	-0.0339193	0.221358	1.44179	652	0.149841	0.34963
OLINK_AGRP	acute_cd4	9	acuity_maxn:OLINK_AGRP	-0.317064	0.233177	0.95	-0.774932	0.140805	-1.35976	652	0.174377	0.348755
OLINK_AGRP	acute_cd4	10	OLINK_AGRP	-0.107963	0.128541	0.95	-0.360578	0.144651	-0.839912	451	0.401403	0.539395
OLINK_AGRP	acute_cd4	10	acuity_maxn:OLINK_AGRP	0.940451	0.438989	0.95	0.0777324	1.80317	2.14231	451	0.0327034	0.139093
OLINK_AGRP	acute_cd4	11	OLINK_AGRP	0.0391813	0.08456	0.95	-0.126878	0.205241	0.463355	618	0.643273	0.750485
OLINK_AGRP	acute_cd4	11	acuity_maxn:OLINK_AGRP	0.397816	0.291363	0.95	-0.174365	0.969997	1.36536	618	0.172636	0.348755
OLINK_AGRP	acute_cd4	12	OLINK_AGRP	0.0759616	0.0628091	0.95	-0.0473716	0.199295	1.2094	650	0.226947	0.353029
OLINK_AGRP	acute_cd4	12	acuity_maxn:OLINK_AGRP	-0.0422265	0.220524	0.95	-0.475252	0.390799	-0.191482	650	0.848208	0.848208
OLINK_AGRP	acute_cd4	13	OLINK_AGRP	0.0964575	0.0597648	0.95	-0.0209023	0.213817	1.61395	637	0.107033	0.34963
OLINK_AGRP	acute_cd4	13	acuity_maxn:OLINK_AGRP	-0.0540756	0.210345	0.95	-0.46713	0.358979	-0.25708	637	0.7972	0.848208
OLINK_AGRP	acute_cd4	14	OLINK_AGRP	0.0312439	0.0866327	0.95	-0.138913	0.201401	0.360648	572	0.718496	0.773764
OLINK_AGRP	acute_cd4	14	acuity_maxn:OLINK_AGRP	0.679155	0.298726	0.95	0.0924206	1.26589	2.2735	572	0.0233658	0.139093
OLINK_AGXT	acute_cd4	1	OLINK_AGXT	0.0367909	0.0537268	0.95	-0.0687131	0.142295	0.684777	634	0.493735	0.576024
OLINK_AGXT	acute_cd4	1	acuity_maxn:OLINK_AGXT	-0.282351	0.220439	0.95	-0.715231	0.150528	-1.28086	634	0.200712	0.625971
OLINK_AGXT	acute_cd4	2	OLINK_AGXT	0.209533	0.0677375	0.95	0.0765243	0.342542	3.09331	655	0.00206356	0.0288899
OLINK_AGXT	acute_cd4	2	acuity_maxn:OLINK_AGXT	0.104615	0.279077	0.95	-0.443379	0.652609	0.374861	655	0.707885	0.762338
OLINK_AGXT	acute_cd4	3	OLINK_AGXT	0.0701447	0.0529016	0.95	-0.0337403	0.17403	1.32595	629	0.185338	0.439772
OLINK_AGXT	acute_cd4	3	acuity_maxn:OLINK_AGXT	-0.148969	0.216588	0.95	-0.574292	0.276355	-0.687797	629	0.491834	0.625971
OLINK_AGXT	acute_cd4	4	OLINK_AGXT	-0.0831541	0.0957696	0.95	-0.271296	0.104988	-0.868272	521	0.385645	0.539904
OLINK_AGXT	acute_cd4	4	acuity_maxn:OLINK_AGXT	-0.441934	0.378888	0.95	-1.18627	0.302402	-1.1664	521	0.243987	0.625971
OLINK_AGXT	acute_cd4	5	OLINK_AGXT	0.0950372	0.0510684	0.95	-0.005249	0.195323	1.86098	626	0.063216	0.295008
OLINK_AGXT	acute_cd4	5	acuity_maxn:OLINK_AGXT	0.150148	0.214287	0.95	-0.270661	0.570957	0.700684	626	0.48376	0.625971
OLINK_AGXT	acute_cd4	6	OLINK_AGXT	-0.048445	0.0421765	0.95	-0.131263	0.0343734	-1.14863	651	0.251132	0.455589
OLINK_AGXT	acute_cd4	6	acuity_maxn:OLINK_AGXT	0.372189	0.174588	0.95	0.0293646	0.715012	2.13181	651	0.0333964	0.46755
OLINK_AGXT	acute_cd4	7	OLINK_AGXT	0.0288363	0.0393138	0.95	-0.0483581	0.106031	0.733491	664	0.463518	0.576024
OLINK_AGXT	acute_cd4	7	acuity_maxn:OLINK_AGXT	-0.12012	0.160612	0.95	-0.435489	0.195249	-0.747888	664	0.454792	0.625971
OLINK_AGXT	acute_cd4	8	OLINK_AGXT	0.024351	0.0430523	0.95	-0.0601884	0.10889	0.565614	646	0.571852	0.615841
OLINK_AGXT	acute_cd4	8	acuity_maxn:OLINK_AGXT	-0.0993787	0.177074	0.95	-0.44709	0.248332	-0.561226	646	0.574838	0.670644
OLINK_AGXT	acute_cd4	9	OLINK_AGXT	-0.00139603	0.0403121	0.95	-0.0805533	0.0777613	-0.0346305	652	0.972385	0.972385
OLINK_AGXT	acute_cd4	9	acuity_maxn:OLINK_AGXT	-0.159503	0.167856	0.95	-0.489107	0.1701	-0.95024	652	0.342342	0.625971
OLINK_AGXT	acute_cd4	10	OLINK_AGXT	-0.0799641	0.0798405	0.95	-0.23687	0.0769414	-1.00155	451	0.317099	0.493265
OLINK_AGXT	acute_cd4	10	acuity_maxn:OLINK_AGXT	-0.032919	0.321866	0.95	-0.665462	0.599624	-0.102276	451	0.918583	0.918583
OLINK_AGXT	acute_cd4	11	OLINK_AGXT	0.0589695	0.0523415	0.95	-0.0438194	0.161758	1.12663	618	0.260337	0.455589
OLINK_AGXT	acute_cd4	11	acuity_maxn:OLINK_AGXT	-0.184389	0.21893	0.95	-0.614326	0.245548	-0.842229	618	0.399985	0.625971
OLINK_AGXT	acute_cd4	12	OLINK_AGXT	-0.0515588	0.0391639	0.95	-0.128462	0.0253441	-1.31649	650	0.188474	0.439772
OLINK_AGXT	acute_cd4	12	acuity_maxn:OLINK_AGXT	-0.115191	0.161482	0.95	-0.432281	0.201898	-0.713339	650	0.475892	0.625971
OLINK_AGXT	acute_cd4	13	OLINK_AGXT	-0.0772579	0.0361452	0.95	-0.148236	-0.00627982	-2.13743	637	0.0329428	0.2306
OLINK_AGXT	acute_cd4	13	acuity_maxn:OLINK_AGXT	0.186297	0.151792	0.95	-0.111776	0.484369	1.22732	637	0.220156	0.625971
OLINK_AGXT	acute_cd4	14	OLINK_AGXT	-0.0771398	0.0520775	0.95	-0.179426	0.0251466	-1.48125	572	0.13909	0.439772
OLINK_AGXT	acute_cd4	14	acuity_maxn:OLINK_AGXT	-0.316655	0.217008	0.95	-0.742885	0.109574	-1.45919	572	0.145062	0.625971
OLINK_AHCY	acute_cd4	1	OLINK_AHCY	0.178168	0.104142	0.95	-0.026337	0.382674	1.71082	634	0.0876038	0.865591
OLINK_AHCY	acute_cd4	1	acuity_maxn:OLINK_AHCY	-0.74097	0.409213	0.95	-1.54455	0.0626063	-1.81072	634	0.0706573	0.633108
OLINK_AHCY	acute_cd4	2	OLINK_AHCY	0.150836	0.132952	0.95	-0.110227	0.4119	1.13452	655	0.256992	0.865591
OLINK_AHCY	acute_cd4	2	acuity_maxn:OLINK_AHCY	0.115525	0.523028	0.95	-0.911488	1.14254	0.220878	655	0.825256	0.976554
OLINK_AHCY	acute_cd4	3	OLINK_AHCY	0.0709826	0.103871	0.95	-0.132993	0.274959	0.683372	629	0.494623	0.865591
OLINK_AHCY	acute_cd4	3	acuity_maxn:OLINK_AHCY	-0.0483449	0.434484	0.95	-0.90156	0.80487	-0.11127	629	0.911438	0.976554
OLINK_AHCY	acute_cd4	4	OLINK_AHCY	0.000440124	0.178351	0.95	-0.349935	0.350815	0.00246775	521	0.998032	0.998032
OLINK_AHCY	acute_cd4	4	acuity_maxn:OLINK_AHCY	0.0197636	0.67214	0.95	-1.30067	1.3402	0.029404	521	0.976554	0.976554
OLINK_AHCY	acute_cd4	5	OLINK_AHCY	0.113137	0.10039	0.95	-0.0840045	0.310278	1.12698	626	0.260185	0.865591
OLINK_AHCY	acute_cd4	5	acuity_maxn:OLINK_AHCY	0.521513	0.420336	0.95	-0.303926	1.34695	1.24071	626	0.215179	0.753127
OLINK_AHCY	acute_cd4	6	OLINK_AHCY	-0.0595568	0.0834668	0.95	-0.223453	0.10434	-0.713538	651	0.475769	0.865591
OLINK_AHCY	acute_cd4	6	acuity_maxn:OLINK_AHCY	0.328157	0.331173	0.95	-0.322139	0.978452	0.990893	651	0.322106	0.88678
OLINK_AHCY	acute_cd4	7	OLINK_AHCY	-0.0125181	0.077038	0.95	-0.163786	0.138749	-0.162492	664	0.870968	0.937965
OLINK_AHCY	acute_cd4	7	acuity_maxn:OLINK_AHCY	-0.0218203	0.300829	0.95	-0.612511	0.568871	-0.0725338	664	0.942199	0.976554
OLINK_AHCY	acute_cd4	8	OLINK_AHCY	-0.093528	0.0836306	0.95	-0.257749	0.0706926	-1.11835	646	0.263834	0.865591
OLINK_AHCY	acute_cd4	8	acuity_maxn:OLINK_AHCY	-0.0133052	0.334029	0.95	-0.669219	0.642609	-0.0398324	646	0.968239	0.976554
OLINK_AHCY	acute_cd4	9	OLINK_AHCY	-0.0301446	0.0788211	0.95	-0.184919	0.124629	-0.382443	652	0.702257	0.893782
OLINK_AHCY	acute_cd4	9	acuity_maxn:OLINK_AHCY	-0.194079	0.310021	0.95	-0.802839	0.41468	-0.626021	652	0.531521	0.976554
OLINK_AHCY	acute_cd4	10	OLINK_AHCY	-0.0608659	0.155556	0.95	-0.36657	0.244838	-0.391281	451	0.695775	0.893782
OLINK_AHCY	acute_cd4	10	acuity_maxn:OLINK_AHCY	0.988278	0.582472	0.95	-0.156418	2.13297	1.6967	451	0.090444	0.633108
OLINK_AHCY	acute_cd4	11	OLINK_AHCY	-0.0761228	0.101874	0.95	-0.276185	0.123939	-0.747221	618	0.455214	0.865591
OLINK_AHCY	acute_cd4	11	acuity_maxn:OLINK_AHCY	-0.154731	0.404164	0.95	-0.948433	0.63897	-0.382843	618	0.701968	0.976554
OLINK_AHCY	acute_cd4	12	OLINK_AHCY	-0.071562	0.0757407	0.95	-0.220288	0.077164	-0.944829	650	0.345097	0.865591
OLINK_AHCY	acute_cd4	12	acuity_maxn:OLINK_AHCY	0.259553	0.295482	0.95	-0.320662	0.839768	0.878405	650	0.380048	0.88678
OLINK_AHCY	acute_cd4	13	OLINK_AHCY	-0.02866	0.0719501	0.95	-0.169948	0.112628	-0.398332	637	0.690519	0.893782
OLINK_AHCY	acute_cd4	13	acuity_maxn:OLINK_AHCY	0.402548	0.283992	0.95	-0.155127	0.960222	1.41746	637	0.156838	0.731909
OLINK_AHCY	acute_cd4	14	OLINK_AHCY	0.0250486	0.10153	0.95	-0.174368	0.224465	0.246712	572	0.805219	0.937965
OLINK_AHCY	acute_cd4	14	acuity_maxn:OLINK_AHCY	0.182728	0.405376	0.95	-0.61348	0.978936	0.45076	572	0.652333	0.976554
OLINK_AHSP	acute_cd4	1	OLINK_AHSP	-0.0489997	0.0441516	0.95	-0.135701	0.0377013	-1.10981	634	0.267503	0.511616
OLINK_AHSP	acute_cd4	1	acuity_maxn:OLINK_AHSP	0.0487432	0.174972	0.95	-0.294851	0.392337	0.278577	634	0.78066	0.888192
OLINK_AHSP	acute_cd4	2	OLINK_AHSP	-0.0603339	0.0572523	0.95	-0.172754	0.0520863	-1.05382	655	0.292352	0.511616
OLINK_AHSP	acute_cd4	2	acuity_maxn:OLINK_AHSP	0.0966469	0.226287	0.95	-0.347689	0.540983	0.427099	655	0.669448	0.888192
OLINK_AHSP	acute_cd4	3	OLINK_AHSP	-0.0201249	0.0434719	0.95	-0.105492	0.0652427	-0.46294	629	0.643567	0.819086
OLINK_AHSP	acute_cd4	3	acuity_maxn:OLINK_AHSP	0.00763797	0.177978	0.95	-0.341865	0.357141	0.0429152	629	0.965783	0.965783
OLINK_AHSP	acute_cd4	4	OLINK_AHSP	0.0634437	0.0752865	0.95	-0.0844588	0.211346	0.842696	521	0.399785	0.621888
OLINK_AHSP	acute_cd4	4	acuity_maxn:OLINK_AHSP	0.0643004	0.290228	0.95	-0.505861	0.634462	0.221551	521	0.82475	0.888192
OLINK_AHSP	acute_cd4	5	OLINK_AHSP	-0.00174112	0.0425727	0.95	-0.0853438	0.0818615	-0.0408976	626	0.967391	0.967391
OLINK_AHSP	acute_cd4	5	acuity_maxn:OLINK_AHSP	-0.128213	0.178201	0.95	-0.478156	0.221731	-0.719485	626	0.472111	0.888192
OLINK_AHSP	acute_cd4	6	OLINK_AHSP	0.00712323	0.0352908	0.95	-0.0621743	0.0764208	0.201844	651	0.840102	0.967391
OLINK_AHSP	acute_cd4	6	acuity_maxn:OLINK_AHSP	-0.131308	0.142895	0.95	-0.411898	0.149282	-0.918913	651	0.358482	0.888192
OLINK_AHSP	acute_cd4	7	OLINK_AHSP	-0.0468595	0.0324139	0.95	-0.110506	0.0167866	-1.44566	664	0.148744	0.416483
OLINK_AHSP	acute_cd4	7	acuity_maxn:OLINK_AHSP	-0.15123	0.127747	0.95	-0.402066	0.0996055	-1.18383	664	0.236903	0.888192
OLINK_AHSP	acute_cd4	8	OLINK_AHSP	-0.0388301	0.0357583	0.95	-0.109047	0.0313864	-1.0859	646	0.277926	0.511616
OLINK_AHSP	acute_cd4	8	acuity_maxn:OLINK_AHSP	0.135389	0.145069	0.95	-0.149474	0.420253	0.933277	646	0.351025	0.888192
OLINK_AHSP	acute_cd4	9	OLINK_AHSP	0.0814037	0.0330048	0.95	0.0165951	0.146212	2.46642	652	0.0139033	0.194646
OLINK_AHSP	acute_cd4	9	acuity_maxn:OLINK_AHSP	-0.0947837	0.1313	0.95	-0.352605	0.163038	-0.721886	652	0.470623	0.888192
OLINK_AHSP	acute_cd4	10	OLINK_AHSP	0.134281	0.0659143	0.95	0.00474343	0.263818	2.0372	451	0.0422132	0.295492
OLINK_AHSP	acute_cd4	10	acuity_maxn:OLINK_AHSP	0.154712	0.255605	0.95	-0.347612	0.657036	0.605279	451	0.545298	0.888192
OLINK_AHSP	acute_cd4	11	OLINK_AHSP	0.00528817	0.0439351	0.95	-0.080992	0.0915683	0.120363	618	0.904235	0.967391
OLINK_AHSP	acute_cd4	11	acuity_maxn:OLINK_AHSP	-0.0585179	0.174655	0.95	-0.401507	0.284471	-0.335049	618	0.737702	0.888192
OLINK_AHSP	acute_cd4	12	OLINK_AHSP	0.0584122	0.0320482	0.95	-0.00451826	0.121343	1.82264	650	0.0688177	0.318504
OLINK_AHSP	acute_cd4	12	acuity_maxn:OLINK_AHSP	-0.0872943	0.126265	0.95	-0.335231	0.160643	-0.691357	650	0.489588	0.888192
OLINK_AHSP	acute_cd4	13	OLINK_AHSP	0.0162055	0.0302934	0.95	-0.0432814	0.0756925	0.534953	637	0.592869	0.819086
OLINK_AHSP	acute_cd4	13	acuity_maxn:OLINK_AHSP	0.080833	0.12018	0.95	-0.155163	0.316829	0.672602	637	0.501445	0.888192
OLINK_AHSP	acute_cd4	14	OLINK_AHSP	0.0728765	0.0430459	0.95	-0.0116709	0.157424	1.69299	572	0.0910011	0.318504
OLINK_AHSP	acute_cd4	14	acuity_maxn:OLINK_AHSP	0.0472184	0.169841	0.95	-0.28637	0.380807	0.278015	572	0.781102	0.888192
OLINK_AIF1	acute_cd4	1	OLINK_AIF1	-0.0841007	0.132176	0.95	-0.343656	0.175455	-0.636279	634	0.524824	0.777953
OLINK_AIF1	acute_cd4	1	acuity_maxn:OLINK_AIF1	0.502123	0.49633	0.95	-0.472528	1.47677	1.01167	634	0.312082	0.537409
OLINK_AIF1	acute_cd4	2	OLINK_AIF1	0.000965107	0.166126	0.95	-0.325238	0.327169	0.00580949	655	0.995366	0.995366
OLINK_AIF1	acute_cd4	2	acuity_maxn:OLINK_AIF1	0.063915	0.621049	0.95	-1.15557	1.2834	0.102915	655	0.918062	0.918062
OLINK_AIF1	acute_cd4	3	OLINK_AIF1	0.0372493	0.130569	0.95	-0.219154	0.293653	0.285285	629	0.77552	0.853001
OLINK_AIF1	acute_cd4	3	acuity_maxn:OLINK_AIF1	-0.516312	0.496515	0.95	-1.49134	0.458716	-1.03987	629	0.298799	0.537409
OLINK_AIF1	acute_cd4	4	OLINK_AIF1	0.13783	0.210139	0.95	-0.274993	0.550653	0.655899	521	0.512179	0.777953
OLINK_AIF1	acute_cd4	4	acuity_maxn:OLINK_AIF1	2.36722	0.76433	0.95	0.86567	3.86876	3.09711	521	0.00205945	0.0265211
OLINK_AIF1	acute_cd4	5	OLINK_AIF1	-0.0981767	0.128024	0.95	-0.349586	0.153232	-0.76686	626	0.443454	0.777953
OLINK_AIF1	acute_cd4	5	acuity_maxn:OLINK_AIF1	-0.425725	0.503899	0.95	-1.41526	0.563812	-0.844862	626	0.398511	0.557915
OLINK_AIF1	acute_cd4	6	OLINK_AIF1	-0.0539715	0.104703	0.95	-0.259568	0.151625	-0.515472	651	0.606399	0.777953
OLINK_AIF1	acute_cd4	6	acuity_maxn:OLINK_AIF1	0.0869315	0.393382	0.95	-0.685519	0.859382	0.220985	651	0.825173	0.888648
OLINK_AIF1	acute_cd4	7	OLINK_AIF1	-0.0873471	0.0953967	0.95	-0.274663	0.0999684	-0.91562	664	0.360199	0.777953
OLINK_AIF1	acute_cd4	7	acuity_maxn:OLINK_AIF1	0.360761	0.364729	0.95	-0.3554	1.07692	0.98912	664	0.322965	0.537409
OLINK_AIF1	acute_cd4	8	OLINK_AIF1	-0.220359	0.102246	0.95	-0.421133	-0.0195854	-2.1552	646	0.0315153	0.441214
OLINK_AIF1	acute_cd4	8	acuity_maxn:OLINK_AIF1	-0.168289	0.404201	0.95	-0.961996	0.625417	-0.416351	646	0.677292	0.790174
OLINK_AIF1	acute_cd4	9	OLINK_AIF1	0.058528	0.0982571	0.95	-0.13441	0.251467	0.595662	652	0.551608	0.777953
OLINK_AIF1	acute_cd4	9	acuity_maxn:OLINK_AIF1	-0.35321	0.374131	0.95	-1.08786	0.381436	-0.944082	652	0.345477	0.537409
OLINK_AIF1	acute_cd4	10	OLINK_AIF1	0.269916	0.197976	0.95	-0.119153	0.658986	1.36338	451	0.173443	0.777953
OLINK_AIF1	acute_cd4	10	acuity_maxn:OLINK_AIF1	1.27724	0.746214	0.95	-0.189253	2.74372	1.71162	451	0.0876541	0.365277
OLINK_AIF1	acute_cd4	11	OLINK_AIF1	-0.108621	0.129011	0.95	-0.361974	0.144733	-0.841948	618	0.400143	0.777953
OLINK_AIF1	acute_cd4	11	acuity_maxn:OLINK_AIF1	0.322001	0.494334	0.95	-0.648776	1.29278	0.651384	618	0.515041	0.655507
OLINK_AIF1	acute_cd4	12	OLINK_AIF1	-0.0483565	0.0950893	0.95	-0.235076	0.138363	-0.508538	650	0.611249	0.777953
OLINK_AIF1	acute_cd4	12	acuity_maxn:OLINK_AIF1	0.58035	0.356847	0.95	-0.120362	1.28106	1.62633	650	0.104365	0.365277
OLINK_AIF1	acute_cd4	13	OLINK_AIF1	0.0240016	0.091008	0.95	-0.15471	0.202714	0.263731	637	0.792072	0.853001
OLINK_AIF1	acute_cd4	13	acuity_maxn:OLINK_AIF1	0.404766	0.341584	0.95	-0.266001	1.07553	1.18497	637	0.236473	0.537409
OLINK_AIF1	acute_cd4	14	OLINK_AIF1	0.0748385	0.124389	0.95	-0.169476	0.319153	0.601649	572	0.547646	0.777953
OLINK_AIF1	acute_cd4	14	acuity_maxn:OLINK_AIF1	1.38547	0.476571	0.95	0.449423	2.32151	2.90715	572	0.00378872	0.0265211
OLINK_AIFM1	acute_cd4	1	OLINK_AIFM1	0.0895793	0.0543311	0.95	-0.0171113	0.19627	1.64877	634	0.0996905	0.251656
OLINK_AIFM1	acute_cd4	1	acuity_maxn:OLINK_AIFM1	-0.471108	0.230507	0.95	-0.923758	-0.0184578	-2.04379	634	0.0413873	0.289711
OLINK_AIFM1	acute_cd4	2	OLINK_AIFM1	0.0689704	0.0701407	0.95	-0.0687574	0.206698	0.983315	655	0.325816	0.456142
OLINK_AIFM1	acute_cd4	2	acuity_maxn:OLINK_AIFM1	0.304896	0.297528	0.95	-0.279327	0.889119	1.02476	655	0.305853	0.856387
OLINK_AIFM1	acute_cd4	3	OLINK_AIFM1	0.124962	0.0538247	0.95	0.019264	0.23066	2.32165	629	0.0205706	0.105522
OLINK_AIFM1	acute_cd4	3	acuity_maxn:OLINK_AIFM1	-0.317105	0.230229	0.95	-0.769215	0.135005	-1.37735	629	0.168895	0.591133
OLINK_AIFM1	acute_cd4	4	OLINK_AIFM1	-0.0766581	0.0929094	0.95	-0.259181	0.105865	-0.825084	521	0.409701	0.521438
OLINK_AIFM1	acute_cd4	4	acuity_maxn:OLINK_AIFM1	0.2105	0.401774	0.95	-0.578796	0.999797	0.523927	521	0.600552	0.9452
OLINK_AIFM1	acute_cd4	5	OLINK_AIFM1	0.113399	0.0521834	0.95	0.0109227	0.215874	2.17307	626	0.030149	0.105522
OLINK_AIFM1	acute_cd4	5	acuity_maxn:OLINK_AIFM1	0.0154272	0.224353	0.95	-0.425148	0.456002	0.068763	626	0.9452	0.9452
OLINK_AIFM1	acute_cd4	6	OLINK_AIFM1	0.0695068	0.0431682	0.95	-0.015259	0.154273	1.61014	651	0.107853	0.251656
OLINK_AIFM1	acute_cd4	6	acuity_maxn:OLINK_AIFM1	0.0432792	0.184485	0.95	-0.318978	0.405537	0.234595	651	0.814597	0.9452
OLINK_AIFM1	acute_cd4	7	OLINK_AIFM1	0.0571268	0.0397691	0.95	-0.0209615	0.135215	1.43646	664	0.151342	0.302683
OLINK_AIFM1	acute_cd4	7	acuity_maxn:OLINK_AIFM1	0.0153985	0.169345	0.95	-0.317117	0.347914	0.0909297	664	0.927576	0.9452
OLINK_AIFM1	acute_cd4	8	OLINK_AIFM1	0.0593195	0.0435286	0.95	-0.0261551	0.144794	1.36277	646	0.17343	0.303502
OLINK_AIFM1	acute_cd4	8	acuity_maxn:OLINK_AIFM1	-0.420677	0.184877	0.95	-0.783709	-0.0576454	-2.27545	646	0.0232058	0.289711
OLINK_AIFM1	acute_cd4	9	OLINK_AIFM1	0.0141399	0.0408291	0.95	-0.0660324	0.0943122	0.346319	652	0.729215	0.785308
OLINK_AIFM1	acute_cd4	9	acuity_maxn:OLINK_AIFM1	-0.249258	0.174368	0.95	-0.591649	0.0931336	-1.42949	652	0.153343	0.591133
OLINK_AIFM1	acute_cd4	10	OLINK_AIFM1	-0.172403	0.0788562	0.95	-0.327375	-0.0174322	-2.1863	451	0.0293069	0.105522
OLINK_AIFM1	acute_cd4	10	acuity_maxn:OLINK_AIFM1	0.239659	0.346941	0.95	-0.442163	0.921481	0.690778	451	0.490061	0.9452
OLINK_AIFM1	acute_cd4	11	OLINK_AIFM1	-0.0316163	0.0537422	0.95	-0.137156	0.0739232	-0.588295	618	0.556549	0.649307
OLINK_AIFM1	acute_cd4	11	acuity_maxn:OLINK_AIFM1	0.058599	0.232626	0.95	-0.398235	0.515433	0.251902	618	0.801201	0.9452
OLINK_AIFM1	acute_cd4	12	OLINK_AIFM1	-0.0460496	0.0394272	0.95	-0.12347	0.0313704	-1.16797	650	0.243248	0.378386
OLINK_AIFM1	acute_cd4	12	acuity_maxn:OLINK_AIFM1	-0.0514921	0.168604	0.95	-0.382567	0.279582	-0.305402	650	0.760158	0.9452
OLINK_AIFM1	acute_cd4	13	OLINK_AIFM1	0.00260654	0.0372458	0.95	-0.0705329	0.075746	0.0699821	637	0.94423	0.94423
OLINK_AIFM1	acute_cd4	13	acuity_maxn:OLINK_AIFM1	0.0251002	0.160519	0.95	-0.29011	0.340311	0.156369	637	0.875792	0.9452
OLINK_AIFM1	acute_cd4	14	OLINK_AIFM1	-0.122339	0.0527903	0.95	-0.226026	-0.0186527	-2.31746	572	0.020831	0.105522
OLINK_AIFM1	acute_cd4	14	acuity_maxn:OLINK_AIFM1	-0.0794033	0.231206	0.95	-0.53352	0.374714	-0.343431	572	0.731401	0.9452
OLINK_AK1	acute_cd4	1	OLINK_AK1	-0.0503294	0.0590474	0.95	-0.166282	0.0656228	-0.852355	634	0.394339	0.788678
OLINK_AK1	acute_cd4	1	acuity_maxn:OLINK_AK1	0.0748724	0.223344	0.95	-0.36371	0.513455	0.335234	634	0.737559	0.846447
OLINK_AK1	acute_cd4	2	OLINK_AK1	0.102309	0.0758872	0.95	-0.0467027	0.25132	1.34817	655	0.17807	0.551915
OLINK_AK1	acute_cd4	2	acuity_maxn:OLINK_AK1	-0.278421	0.281583	0.95	-0.831334	0.274493	-0.988772	655	0.32314	0.846447
OLINK_AK1	acute_cd4	3	OLINK_AK1	-0.0180069	0.0579385	0.95	-0.131783	0.0957694	-0.310793	629	0.756061	0.908357
OLINK_AK1	acute_cd4	3	acuity_maxn:OLINK_AK1	0.177256	0.244395	0.95	-0.302672	0.657184	0.725286	629	0.468547	0.846447
OLINK_AK1	acute_cd4	4	OLINK_AK1	0.0626263	0.099501	0.95	-0.132846	0.258099	0.629403	521	0.529361	0.899211
OLINK_AK1	acute_cd4	4	acuity_maxn:OLINK_AK1	0.116927	0.356075	0.95	-0.582592	0.816446	0.328377	521	0.742759	0.846447
OLINK_AK1	acute_cd4	5	OLINK_AK1	-0.0064952	0.0564023	0.95	-0.117256	0.104265	-0.115158	626	0.908357	0.908357
OLINK_AK1	acute_cd4	5	acuity_maxn:OLINK_AK1	-0.147591	0.231923	0.95	-0.603033	0.307851	-0.636379	626	0.524762	0.846447
OLINK_AK1	acute_cd4	6	OLINK_AK1	-0.0104107	0.046766	0.95	-0.102241	0.0814197	-0.222612	651	0.823907	0.908357
OLINK_AK1	acute_cd4	6	acuity_maxn:OLINK_AK1	-0.402138	0.187504	0.95	-0.770323	-0.0339537	-2.1447	651	0.0323465	0.452851
OLINK_AK1	acute_cd4	7	OLINK_AK1	-0.104888	0.0430606	0.95	-0.189439	-0.0203366	-2.43582	664	0.01512	0.21168
OLINK_AK1	acute_cd4	7	acuity_maxn:OLINK_AK1	-0.0130847	0.159485	0.95	-0.32624	0.300071	-0.0820431	664	0.934637	0.934637
OLINK_AK1	acute_cd4	8	OLINK_AK1	-0.0268639	0.0482733	0.95	-0.121656	0.0679277	-0.556496	646	0.578064	0.899211
OLINK_AK1	acute_cd4	8	acuity_maxn:OLINK_AK1	-0.074274	0.191655	0.95	-0.450616	0.302068	-0.38754	646	0.698484	0.846447
OLINK_AK1	acute_cd4	9	OLINK_AK1	0.0767852	0.0436579	0.95	-0.00894179	0.162512	1.75879	652	0.0790816	0.369047
OLINK_AK1	acute_cd4	9	acuity_maxn:OLINK_AK1	-0.176595	0.166659	0.95	-0.503848	0.150658	-1.05962	652	0.28971	0.846447
OLINK_AK1	acute_cd4	10	OLINK_AK1	0.113004	0.0874828	0.95	-0.0589204	0.284929	1.29173	451	0.197112	0.551915
OLINK_AK1	acute_cd4	10	acuity_maxn:OLINK_AK1	0.3882	0.303361	0.95	-0.207977	0.984376	1.27966	451	0.201322	0.846447
OLINK_AK1	acute_cd4	11	OLINK_AK1	0.0119802	0.0579183	0.95	-0.10176	0.125721	0.206846	618	0.836198	0.908357
OLINK_AK1	acute_cd4	11	acuity_maxn:OLINK_AK1	-0.0979142	0.216614	0.95	-0.523302	0.327474	-0.452022	618	0.651411	0.846447
OLINK_AK1	acute_cd4	12	OLINK_AK1	0.0364685	0.0422778	0.95	-0.046549	0.119486	0.862593	650	0.388679	0.788678
OLINK_AK1	acute_cd4	12	acuity_maxn:OLINK_AK1	-0.0425939	0.156804	0.95	-0.350497	0.265309	-0.271638	650	0.785987	0.846447
OLINK_AK1	acute_cd4	13	OLINK_AK1	0.0069436	0.040495	0.95	-0.0725762	0.0864634	0.171468	637	0.86391	0.908357
OLINK_AK1	acute_cd4	13	acuity_maxn:OLINK_AK1	0.0578223	0.15044	0.95	-0.237596	0.35324	0.384355	637	0.700844	0.846447
OLINK_AK1	acute_cd4	14	OLINK_AK1	0.101137	0.05707	0.95	-0.0109556	0.213229	1.77215	572	0.0769015	0.369047
OLINK_AK1	acute_cd4	14	acuity_maxn:OLINK_AK1	0.1512	0.214292	0.95	-0.269695	0.572095	0.705581	572	0.480736	0.846447
OLINK_AKR1B1	acute_cd4	1	OLINK_AKR1B1	-0.0369083	0.0727211	0.95	-0.179712	0.105895	-0.507532	634	0.611958	0.870178
OLINK_AKR1B1	acute_cd4	1	acuity_maxn:OLINK_AKR1B1	-0.221681	0.296268	0.95	-0.803466	0.360104	-0.748245	634	0.45459	0.707139
OLINK_AKR1B1	acute_cd4	2	OLINK_AKR1B1	0.114777	0.0919313	0.95	-0.0657386	0.295293	1.24851	655	0.212291	0.495345
OLINK_AKR1B1	acute_cd4	2	acuity_maxn:OLINK_AKR1B1	0.303806	0.366773	0.95	-0.416387	1.024	0.828321	655	0.40779	0.707139
OLINK_AKR1B1	acute_cd4	3	OLINK_AKR1B1	0.0643759	0.0736108	0.95	-0.0801769	0.208929	0.874543	629	0.382156	0.668773
OLINK_AKR1B1	acute_cd4	3	acuity_maxn:OLINK_AKR1B1	-0.288478	0.30747	0.95	-0.89227	0.315315	-0.938229	629	0.348487	0.707139
OLINK_AKR1B1	acute_cd4	4	OLINK_AKR1B1	0.0490414	0.120308	0.95	-0.187307	0.28539	0.407632	521	0.683711	0.870178
OLINK_AKR1B1	acute_cd4	4	acuity_maxn:OLINK_AKR1B1	0.123703	0.463644	0.95	-0.787139	1.03454	0.266805	521	0.789725	0.864669
OLINK_AKR1B1	acute_cd4	5	OLINK_AKR1B1	0.107831	0.0707253	0.95	-0.0310567	0.246718	1.52464	626	0.127853	0.447486
OLINK_AKR1B1	acute_cd4	5	acuity_maxn:OLINK_AKR1B1	-0.255378	0.291578	0.95	-0.827968	0.317212	-0.875849	626	0.381448	0.707139
OLINK_AKR1B1	acute_cd4	6	OLINK_AKR1B1	0.0719257	0.0572477	0.95	-0.0404868	0.184338	1.25639	651	0.209424	0.495345
OLINK_AKR1B1	acute_cd4	6	acuity_maxn:OLINK_AKR1B1	-0.0579071	0.231917	0.95	-0.513303	0.397489	-0.249689	651	0.802907	0.864669
OLINK_AKR1B1	acute_cd4	7	OLINK_AKR1B1	-0.0908222	0.0528358	0.95	-0.194568	0.0129231	-1.71895	664	0.0860889	0.401748
OLINK_AKR1B1	acute_cd4	7	acuity_maxn:OLINK_AKR1B1	0.212211	0.212051	0.95	-0.20416	0.628581	1.00075	664	0.31731	0.707139
OLINK_AKR1B1	acute_cd4	8	OLINK_AKR1B1	-0.000775188	0.0577262	0.95	-0.114129	0.112578	-0.0134287	646	0.98929	0.98929
OLINK_AKR1B1	acute_cd4	8	acuity_maxn:OLINK_AKR1B1	-0.122944	0.238135	0.95	-0.590557	0.344669	-0.516278	646	0.605837	0.848172
OLINK_AKR1B1	acute_cd4	9	OLINK_AKR1B1	0.101334	0.0537133	0.95	-0.00413763	0.206806	1.88658	652	0.0596613	0.401748
OLINK_AKR1B1	acute_cd4	9	acuity_maxn:OLINK_AKR1B1	-0.498446	0.219924	0.95	-0.930292	-0.066601	-2.26644	652	0.023751	0.332514
OLINK_AKR1B1	acute_cd4	10	OLINK_AKR1B1	-0.0331336	0.104483	0.95	-0.238468	0.172201	-0.317118	451	0.751301	0.876518
OLINK_AKR1B1	acute_cd4	10	acuity_maxn:OLINK_AKR1B1	0.545652	0.404389	0.95	-0.249069	1.34037	1.34932	451	0.17791	0.707139
OLINK_AKR1B1	acute_cd4	11	OLINK_AKR1B1	-0.0309718	0.0710834	0.95	-0.170566	0.108622	-0.435711	618	0.663198	0.870178
OLINK_AKR1B1	acute_cd4	11	acuity_maxn:OLINK_AKR1B1	0.0905759	0.285736	0.95	-0.470555	0.651706	0.316992	618	0.751357	0.864669
OLINK_AKR1B1	acute_cd4	12	OLINK_AKR1B1	-0.00746149	0.0525504	0.95	-0.11065	0.0957274	-0.141987	650	0.887134	0.955375
OLINK_AKR1B1	acute_cd4	12	acuity_maxn:OLINK_AKR1B1	0.17821	0.208437	0.95	-0.231082	0.587502	0.854981	650	0.392877	0.707139
OLINK_AKR1B1	acute_cd4	13	OLINK_AKR1B1	0.0979766	0.0488266	0.95	0.00209604	0.193857	2.00662	637	0.0452119	0.401748
OLINK_AKR1B1	acute_cd4	13	acuity_maxn:OLINK_AKR1B1	-0.197096	0.196946	0.95	-0.583838	0.189647	-1.00076	637	0.317324	0.707139
OLINK_AKR1B1	acute_cd4	14	OLINK_AKR1B1	0.079833	0.0698325	0.95	-0.0573265	0.216992	1.14321	572	0.253431	0.506862
OLINK_AKR1B1	acute_cd4	14	acuity_maxn:OLINK_AKR1B1	0.0146049	0.28254	0.95	-0.540338	0.569548	0.0516914	572	0.958793	0.958793
OLINK_AKR1C4	acute_cd4	1	OLINK_AKR1C4	0.0280736	0.12224	0.95	-0.21197	0.268117	0.22966	634	0.81843	0.881386
OLINK_AKR1C4	acute_cd4	1	acuity_maxn:OLINK_AKR1C4	-0.0273228	0.517305	0.95	-1.04316	0.988516	-0.0528176	634	0.957894	0.957894
OLINK_AKR1C4	acute_cd4	2	OLINK_AKR1C4	0.389375	0.156277	0.95	0.0825107	0.696239	2.49157	655	0.0129643	0.175252
OLINK_AKR1C4	acute_cd4	2	acuity_maxn:OLINK_AKR1C4	-0.904291	0.6559	0.95	-2.19221	0.383628	-1.3787	655	0.168457	0.450104
OLINK_AKR1C4	acute_cd4	3	OLINK_AKR1C4	0.0423663	0.120071	0.95	-0.193423	0.278155	0.352843	629	0.724324	0.881386
OLINK_AKR1C4	acute_cd4	3	acuity_maxn:OLINK_AKR1C4	-0.341517	0.507666	0.95	-1.33844	0.655408	-0.67272	629	0.501373	0.63811
OLINK_AKR1C4	acute_cd4	4	OLINK_AKR1C4	-0.0900548	0.22546	0.95	-0.532978	0.352868	-0.399427	521	0.689743	0.881386
OLINK_AKR1C4	acute_cd4	4	acuity_maxn:OLINK_AKR1C4	0.987255	0.968867	0.95	-0.916112	2.89062	1.01898	521	0.308686	0.51672
OLINK_AKR1C4	acute_cd4	5	OLINK_AKR1C4	-0.0641343	0.117991	0.95	-0.29584	0.167571	-0.543553	626	0.586943	0.881386
OLINK_AKR1C4	acute_cd4	5	acuity_maxn:OLINK_AKR1C4	0.0953884	0.518698	0.95	-0.92321	1.11399	0.1839	626	0.854152	0.919856
OLINK_AKR1C4	acute_cd4	6	OLINK_AKR1C4	-0.199045	0.0976605	0.95	-0.390813	-0.00727774	-2.03814	651	0.0419401	0.175252
OLINK_AKR1C4	acute_cd4	6	acuity_maxn:OLINK_AKR1C4	0.653926	0.416086	0.95	-0.163106	1.47096	1.57161	651	0.116526	0.450104
OLINK_AKR1C4	acute_cd4	7	OLINK_AKR1C4	0.0387322	0.090212	0.95	-0.138403	0.215867	0.429346	664	0.667811	0.881386
OLINK_AKR1C4	acute_cd4	7	acuity_maxn:OLINK_AKR1C4	-0.35481	0.381194	0.95	-1.1033	0.393681	-0.930786	664	0.352302	0.51672
OLINK_AKR1C4	acute_cd4	8	OLINK_AKR1C4	-0.0964272	0.0983089	0.95	-0.289471	0.0966165	-0.980858	646	0.32703	0.763069
OLINK_AKR1C4	acute_cd4	8	acuity_maxn:OLINK_AKR1C4	0.436022	0.426171	0.95	-0.400827	1.27287	1.02311	646	0.306637	0.51672
OLINK_AKR1C4	acute_cd4	9	OLINK_AKR1C4	0.0231006	0.0920134	0.95	-0.157578	0.203779	0.251057	652	0.801849	0.881386
OLINK_AKR1C4	acute_cd4	9	acuity_maxn:OLINK_AKR1C4	-0.174591	0.395924	0.95	-0.95203	0.602849	-0.44097	652	0.659381	0.769278
OLINK_AKR1C4	acute_cd4	10	OLINK_AKR1C4	0.00977013	0.185066	0.95	-0.353928	0.373468	0.0527928	451	0.95792	0.95792
OLINK_AKR1C4	acute_cd4	10	acuity_maxn:OLINK_AKR1C4	1.36537	0.772256	0.95	-0.152299	2.88303	1.76802	451	0.0777328	0.450104
OLINK_AKR1C4	acute_cd4	11	OLINK_AKR1C4	-0.0527656	0.120952	0.95	-0.290291	0.18476	-0.436254	618	0.662805	0.881386
OLINK_AKR1C4	acute_cd4	11	acuity_maxn:OLINK_AKR1C4	-0.746418	0.507371	0.95	-1.7428	0.249963	-1.47115	618	0.14176	0.450104
OLINK_AKR1C4	acute_cd4	12	OLINK_AKR1C4	-0.183822	0.0903022	0.95	-0.361142	-0.00650328	-2.03564	650	0.0421918	0.175252
OLINK_AKR1C4	acute_cd4	12	acuity_maxn:OLINK_AKR1C4	0.340666	0.379018	0.95	-0.403582	1.08491	0.898812	650	0.369086	0.51672
OLINK_AKR1C4	acute_cd4	13	OLINK_AKR1C4	-0.164732	0.0839155	0.95	-0.329517	5.19912e-05	-1.96308	637	0.0500721	0.175252
OLINK_AKR1C4	acute_cd4	13	acuity_maxn:OLINK_AKR1C4	0.473446	0.363233	0.95	-0.239833	1.18672	1.30342	637	0.192902	0.450104
OLINK_AKR1C4	acute_cd4	14	OLINK_AKR1C4	0.190669	0.122122	0.95	-0.0491922	0.430531	1.56131	572	0.119004	0.333212
OLINK_AKR1C4	acute_cd4	14	acuity_maxn:OLINK_AKR1C4	-0.833252	0.514047	0.95	-1.8429	0.176397	-1.62097	572	0.105576	0.450104
OLINK_AKT1S1	acute_cd4	1	OLINK_AKT1S1	0.00769118	0.0654417	0.95	-0.120817	0.1362	0.117527	634	0.906479	0.976209
OLINK_AKT1S1	acute_cd4	1	acuity_maxn:OLINK_AKT1S1	-0.0554917	0.263306	0.95	-0.572549	0.461566	-0.21075	634	0.83315	0.897239
OLINK_AKT1S1	acute_cd4	2	OLINK_AKT1S1	0.0354683	0.0836652	0.95	-0.128816	0.199753	0.423931	655	0.671755	0.976209
OLINK_AKT1S1	acute_cd4	2	acuity_maxn:OLINK_AKT1S1	0.277663	0.335221	0.95	-0.380575	0.935901	0.828297	655	0.407804	0.519023
OLINK_AKT1S1	acute_cd4	3	OLINK_AKT1S1	0.0885531	0.0643511	0.95	-0.037816	0.214922	1.37609	629	0.169283	0.592491
OLINK_AKT1S1	acute_cd4	3	acuity_maxn:OLINK_AKT1S1	-0.30777	0.277892	0.95	-0.853479	0.237938	-1.10752	629	0.268494	0.496282
OLINK_AKT1S1	acute_cd4	4	OLINK_AKT1S1	-0.0221816	0.110619	0.95	-0.239495	0.195132	-0.200523	521	0.84115	0.976209
OLINK_AKT1S1	acute_cd4	4	acuity_maxn:OLINK_AKT1S1	0.680556	0.420585	0.95	-0.145696	1.50681	1.61812	521	0.106243	0.29748
OLINK_AKT1S1	acute_cd4	5	OLINK_AKT1S1	0.0555696	0.0630516	0.95	-0.0682487	0.179388	0.881335	626	0.378475	0.976209
OLINK_AKT1S1	acute_cd4	5	acuity_maxn:OLINK_AKT1S1	-0.252184	0.272264	0.95	-0.786846	0.282477	-0.926249	626	0.354674	0.496543
OLINK_AKT1S1	acute_cd4	6	OLINK_AKT1S1	0.0897989	0.0514258	0.95	-0.0111815	0.190779	1.74618	651	0.0812506	0.37917
OLINK_AKT1S1	acute_cd4	6	acuity_maxn:OLINK_AKT1S1	-0.394795	0.215241	0.95	-0.817445	0.0278548	-1.8342	651	0.0670802	0.234781
OLINK_AKT1S1	acute_cd4	7	OLINK_AKT1S1	-0.036561	0.0476772	0.95	-0.130177	0.0570553	-0.766843	664	0.443447	0.976209
OLINK_AKT1S1	acute_cd4	7	acuity_maxn:OLINK_AKT1S1	-0.281538	0.189413	0.95	-0.653458	0.0903829	-1.48637	664	0.137656	0.321197
OLINK_AKT1S1	acute_cd4	8	OLINK_AKT1S1	-0.00110729	0.0525935	0.95	-0.104382	0.102168	-0.0210537	646	0.983209	0.983209
OLINK_AKT1S1	acute_cd4	8	acuity_maxn:OLINK_AKT1S1	-0.407006	0.216609	0.95	-0.832349	0.0183366	-1.87899	646	0.0606959	0.234781
OLINK_AKT1S1	acute_cd4	9	OLINK_AKT1S1	0.125461	0.0483184	0.95	0.0305826	0.220339	2.59655	652	0.00962884	0.134804
OLINK_AKT1S1	acute_cd4	9	acuity_maxn:OLINK_AKT1S1	-0.445722	0.194335	0.95	-0.827321	-0.064123	-2.29357	652	0.0221325	0.154927
OLINK_AKT1S1	acute_cd4	10	OLINK_AKT1S1	-0.0329976	0.0932499	0.95	-0.216256	0.150261	-0.353862	451	0.723608	0.976209
OLINK_AKT1S1	acute_cd4	10	acuity_maxn:OLINK_AKT1S1	0.897502	0.356274	0.95	0.197338	1.59767	2.51913	451	0.0121092	0.154927
OLINK_AKT1S1	acute_cd4	11	OLINK_AKT1S1	-0.00876425	0.0636625	0.95	-0.133785	0.116257	-0.137667	618	0.890548	0.976209
OLINK_AKT1S1	acute_cd4	11	acuity_maxn:OLINK_AKT1S1	-0.0944492	0.2575	0.95	-0.60013	0.411232	-0.366793	618	0.713899	0.832882
OLINK_AKT1S1	acute_cd4	12	OLINK_AKT1S1	0.0248938	0.0471186	0.95	-0.0676292	0.117417	0.528322	650	0.597456	0.976209
OLINK_AKT1S1	acute_cd4	12	acuity_maxn:OLINK_AKT1S1	0.0183488	0.186457	0.95	-0.347782	0.384479	0.0984078	650	0.921639	0.921639
OLINK_AKT1S1	acute_cd4	13	OLINK_AKT1S1	0.0834645	0.0445974	0.95	-0.0041111	0.17104	1.87151	637	0.0617322	0.37917
OLINK_AKT1S1	acute_cd4	13	acuity_maxn:OLINK_AKT1S1	-0.176412	0.176904	0.95	-0.523798	0.170974	-0.997216	637	0.319038	0.496282
OLINK_AKT1S1	acute_cd4	14	OLINK_AKT1S1	-0.0136751	0.0632197	0.95	-0.137846	0.110496	-0.216311	572	0.828822	0.976209
OLINK_AKT1S1	acute_cd4	14	acuity_maxn:OLINK_AKT1S1	0.259681	0.254692	0.95	-0.240565	0.759928	1.01959	572	0.308355	0.496282
OLINK_AKT3	acute_cd4	1	OLINK_AKT3	0.17923	0.15743	0.95	-0.129917	0.488377	1.13848	634	0.255352	0.531914
OLINK_AKT3	acute_cd4	1	acuity_maxn:OLINK_AKT3	-1.45924	0.651215	0.95	-2.73804	-0.180439	-2.24079	634	0.0253849	0.355388
OLINK_AKT3	acute_cd4	2	OLINK_AKT3	0.0744366	0.201979	0.95	-0.322168	0.471041	0.368537	655	0.712592	0.910301
OLINK_AKT3	acute_cd4	2	acuity_maxn:OLINK_AKT3	0.992657	0.836011	0.95	-0.648928	2.63424	1.18737	655	0.235511	0.734335
OLINK_AKT3	acute_cd4	3	OLINK_AKT3	0.149923	0.155864	0.95	-0.156153	0.455999	0.961886	629	0.336476	0.588834
OLINK_AKT3	acute_cd4	3	acuity_maxn:OLINK_AKT3	-0.459182	0.647401	0.95	-1.73051	0.812147	-0.70927	629	0.47842	0.744209
OLINK_AKT3	acute_cd4	4	OLINK_AKT3	-0.0861814	0.267835	0.95	-0.612351	0.439988	-0.32177	521	0.747756	0.910301
OLINK_AKT3	acute_cd4	4	acuity_maxn:OLINK_AKT3	1.19625	1.09109	0.95	-0.947233	3.33973	1.09638	521	0.27342	0.734335
OLINK_AKT3	acute_cd4	5	OLINK_AKT3	0.225043	0.151474	0.95	-0.0724161	0.522502	1.48568	626	0.137866	0.531914
OLINK_AKT3	acute_cd4	5	acuity_maxn:OLINK_AKT3	0.551231	0.632487	0.95	-0.690823	1.79328	0.871529	626	0.3838	0.734335
OLINK_AKT3	acute_cd4	6	OLINK_AKT3	0.21269	0.125186	0.95	-0.0331264	0.458506	1.699	651	0.0897976	0.531914
OLINK_AKT3	acute_cd4	6	acuity_maxn:OLINK_AKT3	0.465111	0.524799	0.95	-0.565392	1.49561	0.886265	651	0.375802	0.734335
OLINK_AKT3	acute_cd4	7	OLINK_AKT3	0.0322801	0.115659	0.95	-0.194822	0.259382	0.279096	664	0.780258	0.910301
OLINK_AKT3	acute_cd4	7	acuity_maxn:OLINK_AKT3	0.39129	0.48452	0.95	-0.560085	1.34266	0.807583	664	0.41962	0.734335
OLINK_AKT3	acute_cd4	8	OLINK_AKT3	0.0108156	0.127784	0.95	-0.240106	0.261737	0.0846401	646	0.932574	0.996697
OLINK_AKT3	acute_cd4	8	acuity_maxn:OLINK_AKT3	-0.289422	0.5366	0.95	-1.34311	0.764269	-0.539363	646	0.589822	0.825751
OLINK_AKT3	acute_cd4	9	OLINK_AKT3	-0.15047	0.119279	0.95	-0.384688	0.0837473	-1.2615	652	0.207581	0.531914
OLINK_AKT3	acute_cd4	9	acuity_maxn:OLINK_AKT3	-0.115446	0.510143	0.95	-1.11717	0.886276	-0.226301	652	0.821038	0.957878
OLINK_AKT3	acute_cd4	10	OLINK_AKT3	-0.258937	0.23248	0.95	-0.715816	0.197942	-1.1138	451	0.265957	0.531914
OLINK_AKT3	acute_cd4	10	acuity_maxn:OLINK_AKT3	1.01984	0.940026	0.95	-0.827533	2.86722	1.08491	451	0.278542	0.734335
OLINK_AKT3	acute_cd4	11	OLINK_AKT3	0.000650733	0.157131	0.95	-0.307924	0.309225	0.00414135	618	0.996697	0.996697
OLINK_AKT3	acute_cd4	11	acuity_maxn:OLINK_AKT3	-0.0760015	0.661966	0.95	-1.37598	1.22397	-0.114812	618	0.908632	0.978526
OLINK_AKT3	acute_cd4	12	OLINK_AKT3	-0.0386465	0.115424	0.95	-0.265295	0.188002	-0.334823	650	0.737867	0.910301
OLINK_AKT3	acute_cd4	12	acuity_maxn:OLINK_AKT3	0.165638	0.479745	0.95	-0.776398	1.10767	0.345263	650	0.730009	0.929102
OLINK_AKT3	acute_cd4	13	OLINK_AKT3	0.142301	0.109004	0.95	-0.0717504	0.356352	1.30546	637	0.192208	0.531914
OLINK_AKT3	acute_cd4	13	acuity_maxn:OLINK_AKT3	-0.00104126	0.453348	0.95	-0.891279	0.889196	-0.00229682	637	0.998168	0.998168
OLINK_AKT3	acute_cd4	14	OLINK_AKT3	-0.336201	0.152274	0.95	-0.635285	-0.0371175	-2.20788	572	0.027649	0.387086
OLINK_AKT3	acute_cd4	14	acuity_maxn:OLINK_AKT3	0.846816	0.637866	0.95	-0.40603	2.09966	1.32758	572	0.184848	0.734335
OLINK_ALCAM	acute_cd4	1	OLINK_ALCAM	-0.169577	0.177356	0.95	-0.517853	0.1787	-0.956136	634	0.339368	0.996243
OLINK_ALCAM	acute_cd4	1	acuity_maxn:OLINK_ALCAM	-0.500624	0.559488	0.95	-1.5993	0.598051	-0.894789	634	0.37124	0.776554
OLINK_ALCAM	acute_cd4	2	OLINK_ALCAM	-0.104755	0.223242	0.95	-0.54311	0.333601	-0.469244	655	0.639051	0.996243
OLINK_ALCAM	acute_cd4	2	acuity_maxn:OLINK_ALCAM	1.12902	0.715906	0.95	-0.27673	2.53476	1.57705	655	0.115268	0.537915
OLINK_ALCAM	acute_cd4	3	OLINK_ALCAM	0.0471247	0.169985	0.95	-0.286682	0.380932	0.277229	629	0.781696	0.996243
OLINK_ALCAM	acute_cd4	3	acuity_maxn:OLINK_ALCAM	-1.02431	0.548423	0.95	-2.10127	0.0526512	-1.86774	629	0.0622634	0.435844
OLINK_ALCAM	acute_cd4	4	OLINK_ALCAM	-0.0674222	0.282991	0.95	-0.623366	0.488521	-0.238249	521	0.811782	0.996243
OLINK_ALCAM	acute_cd4	4	acuity_maxn:OLINK_ALCAM	1.64796	0.87337	0.95	-0.0677951	3.36372	1.8869	521	0.0597291	0.435844
OLINK_ALCAM	acute_cd4	5	OLINK_ALCAM	0.318325	0.168945	0.95	-0.0134429	0.650093	1.88419	626	0.0600023	0.420016
OLINK_ALCAM	acute_cd4	5	acuity_maxn:OLINK_ALCAM	-0.184797	0.557495	0.95	-1.27958	0.909989	-0.331477	626	0.740395	0.776554
OLINK_ALCAM	acute_cd4	6	OLINK_ALCAM	0.154083	0.140792	0.95	-0.122379	0.430545	1.0944	651	0.274185	0.996243
OLINK_ALCAM	acute_cd4	6	acuity_maxn:OLINK_ALCAM	0.269712	0.44953	0.95	-0.612991	1.15241	0.599988	651	0.548723	0.776554
OLINK_ALCAM	acute_cd4	7	OLINK_ALCAM	-0.00975881	0.128297	0.95	-0.261676	0.242159	-0.076064	664	0.939391	0.996243
OLINK_ALCAM	acute_cd4	7	acuity_maxn:OLINK_ALCAM	-0.25918	0.408876	0.95	-1.06203	0.543667	-0.633883	664	0.526376	0.776554
OLINK_ALCAM	acute_cd4	8	OLINK_ALCAM	-0.000664041	0.140953	0.95	-0.277446	0.276118	-0.00471108	646	0.996243	0.996243
OLINK_ALCAM	acute_cd4	8	acuity_maxn:OLINK_ALCAM	-0.168403	0.456154	0.95	-1.06413	0.727319	-0.369182	646	0.712113	0.776554
OLINK_ALCAM	acute_cd4	9	OLINK_ALCAM	0.361662	0.133541	0.95	0.0994394	0.623885	2.70824	652	0.0069415	0.0971811
OLINK_ALCAM	acute_cd4	9	acuity_maxn:OLINK_ALCAM	-0.47701	0.438842	0.95	-1.33872	0.384704	-1.08697	652	0.27745	0.776554
OLINK_ALCAM	acute_cd4	10	OLINK_ALCAM	0.0526504	0.252087	0.95	-0.44276	0.54806	0.208859	451	0.834653	0.996243
OLINK_ALCAM	acute_cd4	10	acuity_maxn:OLINK_ALCAM	0.701674	0.748161	0.95	-0.76864	2.17199	0.937865	451	0.348816	0.776554
OLINK_ALCAM	acute_cd4	11	OLINK_ALCAM	0.0424531	0.173804	0.95	-0.298866	0.383772	0.244258	618	0.807112	0.996243
OLINK_ALCAM	acute_cd4	11	acuity_maxn:OLINK_ALCAM	-0.210574	0.552442	0.95	-1.29546	0.874317	-0.381169	618	0.703209	0.776554
OLINK_ALCAM	acute_cd4	12	OLINK_ALCAM	-0.00148267	0.127099	0.95	-0.251057	0.248092	-0.0116654	650	0.990696	0.996243
OLINK_ALCAM	acute_cd4	12	acuity_maxn:OLINK_ALCAM	0.220226	0.406844	0.95	-0.57866	1.01911	0.541304	650	0.588483	0.776554
OLINK_ALCAM	acute_cd4	13	OLINK_ALCAM	0.107033	0.120282	0.95	-0.129164	0.34323	0.889852	637	0.373881	0.996243
OLINK_ALCAM	acute_cd4	13	acuity_maxn:OLINK_ALCAM	0.114419	0.402979	0.95	-0.676909	0.905747	0.283933	637	0.776554	0.776554
OLINK_ALCAM	acute_cd4	14	OLINK_ALCAM	-0.0215663	0.172366	0.95	-0.360114	0.316981	-0.125119	572	0.900473	0.996243
OLINK_ALCAM	acute_cd4	14	acuity_maxn:OLINK_ALCAM	0.332112	0.546236	0.95	-0.740761	1.40499	0.608001	572	0.543428	0.776554
OLINK_ALDH1A1	acute_cd4	1	OLINK_ALDH1A1	-0.0364072	0.0656974	0.95	-0.165418	0.0926036	-0.554166	634	0.579661	0.702679
OLINK_ALDH1A1	acute_cd4	1	acuity_maxn:OLINK_ALDH1A1	-0.0792231	0.258836	0.95	-0.587503	0.429057	-0.306074	634	0.759648	0.919333
OLINK_ALDH1A1	acute_cd4	2	OLINK_ALDH1A1	0.285491	0.083672	0.95	0.121193	0.449789	3.41203	655	0.000684493	0.0095829
OLINK_ALDH1A1	acute_cd4	2	acuity_maxn:OLINK_ALDH1A1	-0.303289	0.323075	0.95	-0.937677	0.331099	-0.938758	655	0.348201	0.919333
OLINK_ALDH1A1	acute_cd4	3	OLINK_ALDH1A1	-0.0583526	0.0640242	0.95	-0.18408	0.0673744	-0.911415	629	0.362426	0.634245
OLINK_ALDH1A1	acute_cd4	3	acuity_maxn:OLINK_ALDH1A1	-0.0991403	0.268036	0.95	-0.625495	0.427214	-0.369876	629	0.711599	0.919333
OLINK_ALDH1A1	acute_cd4	4	OLINK_ALDH1A1	0.148025	0.113545	0.95	-0.0750372	0.371088	1.30367	521	0.192922	0.450151
OLINK_ALDH1A1	acute_cd4	4	acuity_maxn:OLINK_ALDH1A1	-0.0787396	0.426695	0.95	-0.916994	0.759515	-0.184534	521	0.853667	0.919333
OLINK_ALDH1A1	acute_cd4	5	OLINK_ALDH1A1	-0.0282556	0.0630937	0.95	-0.152157	0.0956454	-0.447836	626	0.654427	0.702679
OLINK_ALDH1A1	acute_cd4	5	acuity_maxn:OLINK_ALDH1A1	0.114152	0.26691	0.95	-0.409995	0.638299	0.427679	626	0.669032	0.919333
OLINK_ALDH1A1	acute_cd4	6	OLINK_ALDH1A1	-0.0978046	0.051984	0.95	-0.199881	0.00427207	-1.88143	651	0.0603588	0.169005
OLINK_ALDH1A1	acute_cd4	6	acuity_maxn:OLINK_ALDH1A1	0.0755924	0.214369	0.95	-0.345345	0.49653	0.352628	651	0.724482	0.919333
OLINK_ALDH1A1	acute_cd4	7	OLINK_ALDH1A1	-0.0989976	0.0478026	0.95	-0.19286	-0.00513508	-2.07097	664	0.0387478	0.169005
OLINK_ALDH1A1	acute_cd4	7	acuity_maxn:OLINK_ALDH1A1	-0.141503	0.186736	0.95	-0.508167	0.225162	-0.757768	664	0.448859	0.919333
OLINK_ALDH1A1	acute_cd4	8	OLINK_ALDH1A1	-0.104176	0.0528585	0.95	-0.207972	-0.000381093	-1.97085	646	0.0491672	0.169005
OLINK_ALDH1A1	acute_cd4	8	acuity_maxn:OLINK_ALDH1A1	0.00476996	0.217747	0.95	-0.422807	0.432347	0.021906	646	0.98253	0.98253
OLINK_ALDH1A1	acute_cd4	9	OLINK_ALDH1A1	-0.0281441	0.0491182	0.95	-0.124593	0.0683047	-0.572988	652	0.56685	0.702679
OLINK_ALDH1A1	acute_cd4	9	acuity_maxn:OLINK_ALDH1A1	-0.210225	0.195228	0.95	-0.593576	0.173127	-1.07682	652	0.281961	0.919333
OLINK_ALDH1A1	acute_cd4	10	OLINK_ALDH1A1	0.114344	0.0963955	0.95	-0.0750959	0.303784	1.1862	451	0.236168	0.472337
OLINK_ALDH1A1	acute_cd4	10	acuity_maxn:OLINK_ALDH1A1	0.507	0.359974	0.95	-0.200435	1.21443	1.40843	451	0.159691	0.919333
OLINK_ALDH1A1	acute_cd4	11	OLINK_ALDH1A1	0.0258367	0.0645285	0.95	-0.100885	0.152558	0.400392	618	0.689006	0.702679
OLINK_ALDH1A1	acute_cd4	11	acuity_maxn:OLINK_ALDH1A1	-0.271032	0.251995	0.95	-0.765901	0.223838	-1.07555	618	0.28255	0.919333
OLINK_ALDH1A1	acute_cd4	12	OLINK_ALDH1A1	0.0182299	0.0477379	0.95	-0.0755092	0.111969	0.381875	650	0.702679	0.702679
OLINK_ALDH1A1	acute_cd4	12	acuity_maxn:OLINK_ALDH1A1	-0.0835084	0.185622	0.95	-0.447999	0.280982	-0.449885	650	0.652943	0.919333
OLINK_ALDH1A1	acute_cd4	13	OLINK_ALDH1A1	-0.120045	0.0447318	0.95	-0.207884	-0.0322049	-2.68365	637	0.00747156	0.0523009
OLINK_ALDH1A1	acute_cd4	13	acuity_maxn:OLINK_ALDH1A1	0.436206	0.175712	0.95	0.0911618	0.78125	2.48251	637	0.0133025	0.186235
OLINK_ALDH1A1	acute_cd4	14	OLINK_ALDH1A1	0.046771	0.0642216	0.95	-0.0793679	0.17291	0.728276	572	0.466743	0.702679
OLINK_ALDH1A1	acute_cd4	14	acuity_maxn:OLINK_ALDH1A1	0.0656687	0.251663	0.95	-0.428627	0.559964	0.260939	572	0.794233	0.919333
OLINK_ALDH3A1	acute_cd4	1	OLINK_ALDH3A1	0.0398834	0.0849111	0.95	-0.126858	0.206624	0.469708	634	0.638725	0.890663
OLINK_ALDH3A1	acute_cd4	1	acuity_maxn:OLINK_ALDH3A1	-0.136641	0.291077	0.95	-0.708233	0.43495	-0.469434	634	0.638921	0.688068
OLINK_ALDH3A1	acute_cd4	2	OLINK_ALDH3A1	0.0405312	0.109889	0.95	-0.175245	0.256308	0.368839	655	0.712367	0.890663
OLINK_ALDH3A1	acute_cd4	2	acuity_maxn:OLINK_ALDH3A1	-0.324765	0.370871	0.95	-1.05301	0.403475	-0.875682	655	0.381524	0.491374
OLINK_ALDH3A1	acute_cd4	3	OLINK_ALDH3A1	0.172361	0.0816063	0.95	0.0121073	0.332615	2.11211	629	0.035071	0.490994
OLINK_ALDH3A1	acute_cd4	3	acuity_maxn:OLINK_ALDH3A1	-1.22059	0.279745	0.95	-1.76994	-0.671241	-4.36322	629	1.49776e-05	0.000209687
OLINK_ALDH3A1	acute_cd4	4	OLINK_ALDH3A1	-0.246617	0.143049	0.95	-0.52764	0.034406	-1.72401	521	0.0852996	0.597097
OLINK_ALDH3A1	acute_cd4	4	acuity_maxn:OLINK_ALDH3A1	1.36955	0.467906	0.95	0.450335	2.28876	2.92697	521	0.00357228	0.025006
OLINK_ALDH3A1	acute_cd4	5	OLINK_ALDH3A1	0.0839603	0.0816868	0.95	-0.0764531	0.244374	1.02783	626	0.304426	0.852393
OLINK_ALDH3A1	acute_cd4	5	acuity_maxn:OLINK_ALDH3A1	-0.546668	0.283089	0.95	-1.10259	0.00925046	-1.93108	626	0.0539239	0.150987
OLINK_ALDH3A1	acute_cd4	6	OLINK_ALDH3A1	0.00922054	0.0670491	0.95	-0.122438	0.140879	0.137519	651	0.890663	0.890663
OLINK_ALDH3A1	acute_cd4	6	acuity_maxn:OLINK_ALDH3A1	-0.485557	0.231096	0.95	-0.93934	-0.0317741	-2.10111	651	0.0360154	0.126054
OLINK_ALDH3A1	acute_cd4	7	OLINK_ALDH3A1	0.0293835	0.062496	0.95	-0.0933302	0.152097	0.470166	664	0.638391	0.890663
OLINK_ALDH3A1	acute_cd4	7	acuity_maxn:OLINK_ALDH3A1	-0.348354	0.214752	0.95	-0.770029	0.0733212	-1.62212	664	0.105252	0.245588
OLINK_ALDH3A1	acute_cd4	8	OLINK_ALDH3A1	0.0188576	0.0685617	0.95	-0.115773	0.153488	0.275045	646	0.783369	0.890663
OLINK_ALDH3A1	acute_cd4	8	acuity_maxn:OLINK_ALDH3A1	-0.351948	0.241505	0.95	-0.826178	0.122282	-1.45731	646	0.145517	0.254654
OLINK_ALDH3A1	acute_cd4	9	OLINK_ALDH3A1	0.0169065	0.0638038	0.95	-0.108379	0.142192	0.264976	652	0.791112	0.890663
OLINK_ALDH3A1	acute_cd4	9	acuity_maxn:OLINK_ALDH3A1	-0.0835456	0.220807	0.95	-0.517125	0.350034	-0.378364	652	0.705283	0.705283
OLINK_ALDH3A1	acute_cd4	10	OLINK_ALDH3A1	-0.0232307	0.133773	0.95	-0.286127	0.239665	-0.173658	451	0.862213	0.890663
OLINK_ALDH3A1	acute_cd4	10	acuity_maxn:OLINK_ALDH3A1	0.92092	0.427563	0.95	0.0806561	1.76118	2.15388	451	0.0317789	0.126054
OLINK_ALDH3A1	acute_cd4	11	OLINK_ALDH3A1	-0.057509	0.0846759	0.95	-0.223796	0.108778	-0.679166	618	0.497287	0.890663
OLINK_ALDH3A1	acute_cd4	11	acuity_maxn:OLINK_ALDH3A1	-0.147192	0.284435	0.95	-0.705768	0.411384	-0.51749	618	0.604999	0.688068
OLINK_ALDH3A1	acute_cd4	12	OLINK_ALDH3A1	-0.0707907	0.0620362	0.95	-0.192606	0.0510248	-1.14112	650	0.25424	0.852393
OLINK_ALDH3A1	acute_cd4	12	acuity_maxn:OLINK_ALDH3A1	0.32347	0.210131	0.95	-0.0891469	0.736086	1.53938	650	0.124199	0.248399
OLINK_ALDH3A1	acute_cd4	13	OLINK_ALDH3A1	0.0488031	0.0585661	0.95	-0.0662029	0.163809	0.833299	637	0.404988	0.890663
OLINK_ALDH3A1	acute_cd4	13	acuity_maxn:OLINK_ALDH3A1	-0.233761	0.200427	0.95	-0.627339	0.159818	-1.16631	637	0.243925	0.379439
OLINK_ALDH3A1	acute_cd4	14	OLINK_ALDH3A1	-0.118699	0.0854405	0.95	-0.286514	0.0491168	-1.38925	572	0.165296	0.771381
OLINK_ALDH3A1	acute_cd4	14	acuity_maxn:OLINK_ALDH3A1	0.25008	0.288306	0.95	-0.316187	0.816348	0.867413	572	0.386079	0.491374
OLINK_ALPP	acute_cd4	1	OLINK_ALPP	-0.0670116	0.046046	0.95	-0.157433	0.0234095	-1.45532	634	0.146076	0.555035
OLINK_ALPP	acute_cd4	1	acuity_maxn:OLINK_ALPP	0.13898	0.166092	0.95	-0.187176	0.465137	0.836767	634	0.403039	0.955421
OLINK_ALPP	acute_cd4	2	OLINK_ALPP	-0.0601331	0.0569727	0.95	-0.172004	0.051738	-1.05547	655	0.291598	0.555035
OLINK_ALPP	acute_cd4	2	acuity_maxn:OLINK_ALPP	0.10302	0.208987	0.95	-0.307346	0.513385	0.492948	655	0.622215	0.955421
OLINK_ALPP	acute_cd4	3	OLINK_ALPP	-0.0548184	0.0436522	0.95	-0.14054	0.0309032	-1.2558	629	0.209655	0.555035
OLINK_ALPP	acute_cd4	3	acuity_maxn:OLINK_ALPP	-0.0111612	0.161568	0.95	-0.328439	0.306117	-0.0690806	629	0.944947	0.955421
OLINK_ALPP	acute_cd4	4	OLINK_ALPP	0.00537547	0.0709624	0.95	-0.134032	0.144783	0.0757509	521	0.939646	0.939646
OLINK_ALPP	acute_cd4	4	acuity_maxn:OLINK_ALPP	0.155012	0.256654	0.95	-0.349191	0.659216	0.603975	521	0.546123	0.955421
OLINK_ALPP	acute_cd4	5	OLINK_ALPP	0.0304617	0.0427802	0.95	-0.0535483	0.114472	0.712052	626	0.476698	0.556147
OLINK_ALPP	acute_cd4	5	acuity_maxn:OLINK_ALPP	0.0206518	0.159026	0.95	-0.291637	0.332941	0.129865	626	0.896715	0.955421
OLINK_ALPP	acute_cd4	6	OLINK_ALPP	0.0359663	0.0367872	0.95	-0.0362696	0.108202	0.977684	651	0.328594	0.555035
OLINK_ALPP	acute_cd4	6	acuity_maxn:OLINK_ALPP	0.0785568	0.130555	0.95	-0.177803	0.334917	0.601714	651	0.547574	0.955421
OLINK_ALPP	acute_cd4	7	OLINK_ALPP	0.0415939	0.033403	0.95	-0.0239944	0.107182	1.24521	664	0.213493	0.555035
OLINK_ALPP	acute_cd4	7	acuity_maxn:OLINK_ALPP	0.0755607	0.122356	0.95	-0.164691	0.315812	0.617548	664	0.537085	0.955421
OLINK_ALPP	acute_cd4	8	OLINK_ALPP	0.0367185	0.0361901	0.95	-0.0343459	0.107783	1.0146	646	0.310676	0.555035
OLINK_ALPP	acute_cd4	8	acuity_maxn:OLINK_ALPP	0.160571	0.133266	0.95	-0.101117	0.422258	1.20489	646	0.228688	0.955421
OLINK_ALPP	acute_cd4	9	OLINK_ALPP	0.0294881	0.0347519	0.95	-0.038751	0.0977271	0.848532	652	0.396453	0.555035
OLINK_ALPP	acute_cd4	9	acuity_maxn:OLINK_ALPP	-0.0195707	0.125506	0.95	-0.266016	0.226875	-0.155934	652	0.876133	0.955421
OLINK_ALPP	acute_cd4	10	OLINK_ALPP	-0.0739528	0.0646415	0.95	-0.200989	0.0530832	-1.14404	451	0.253212	0.555035
OLINK_ALPP	acute_cd4	10	acuity_maxn:OLINK_ALPP	0.0274438	0.221986	0.95	-0.408811	0.463699	0.123629	451	0.901664	0.955421
OLINK_ALPP	acute_cd4	11	OLINK_ALPP	0.0082673	0.0439335	0.95	-0.0780098	0.0945444	0.188177	618	0.850799	0.916246
OLINK_ALPP	acute_cd4	11	acuity_maxn:OLINK_ALPP	0.0090862	0.162477	0.95	-0.309987	0.328159	0.0559231	618	0.955421	0.955421
OLINK_ALPP	acute_cd4	12	OLINK_ALPP	0.0242586	0.0323763	0.95	-0.0393161	0.0878333	0.74927	650	0.453965	0.556147
OLINK_ALPP	acute_cd4	12	acuity_maxn:OLINK_ALPP	0.0852005	0.11893	0.95	-0.148333	0.318734	0.716391	650	0.474007	0.955421
OLINK_ALPP	acute_cd4	13	OLINK_ALPP	0.0271516	0.0308444	0.95	-0.0334173	0.0877206	0.880278	637	0.379041	0.555035
OLINK_ALPP	acute_cd4	13	acuity_maxn:OLINK_ALPP	0.100853	0.116131	0.95	-0.127193	0.328899	0.86844	637	0.385481	0.955421
OLINK_ALPP	acute_cd4	14	OLINK_ALPP	0.0529044	0.0427419	0.95	-0.0310458	0.136855	1.23776	572	0.216311	0.555035
OLINK_ALPP	acute_cd4	14	acuity_maxn:OLINK_ALPP	0.150926	0.15928	0.95	-0.161918	0.463771	0.947557	572	0.343755	0.955421
OLINK_AMBN	acute_cd4	1	OLINK_AMBN	-0.0176597	0.28157	0.95	-0.570582	0.535263	-0.0627188	634	0.95001	0.95001
OLINK_AMBN	acute_cd4	1	acuity_maxn:OLINK_AMBN	-1.13775	1.13353	0.95	-3.36369	1.08818	-1.00372	634	0.315896	0.960926
OLINK_AMBN	acute_cd4	2	OLINK_AMBN	0.803972	0.350605	0.95	0.115527	1.49242	2.2931	655	0.0221582	0.126118
OLINK_AMBN	acute_cd4	2	acuity_maxn:OLINK_AMBN	0.522748	1.4056	0.95	-2.23728	3.28278	0.371903	655	0.710085	0.960926
OLINK_AMBN	acute_cd4	3	OLINK_AMBN	-0.549158	0.278715	0.95	-1.09648	-0.00183402	-1.97032	629	0.0492396	0.172338
OLINK_AMBN	acute_cd4	3	acuity_maxn:OLINK_AMBN	1.52037	1.11887	0.95	-0.676804	3.71754	1.35884	629	0.174683	0.960926
OLINK_AMBN	acute_cd4	4	OLINK_AMBN	0.686625	0.489684	0.95	-0.275374	1.64862	1.40218	521	0.161458	0.449527
OLINK_AMBN	acute_cd4	4	acuity_maxn:OLINK_AMBN	-1.67425	1.83925	0.95	-5.28751	1.93902	-0.910286	521	0.363093	0.960926
OLINK_AMBN	acute_cd4	5	OLINK_AMBN	-0.303112	0.269996	0.95	-0.833319	0.227094	-1.12266	626	0.262014	0.449527
OLINK_AMBN	acute_cd4	5	acuity_maxn:OLINK_AMBN	0.240417	1.1078	0.95	-1.93504	2.41587	0.217022	626	0.828262	0.960926
OLINK_AMBN	acute_cd4	6	OLINK_AMBN	-0.48887	0.220593	0.95	-0.922029	-0.0557107	-2.21617	651	0.0270252	0.126118
OLINK_AMBN	acute_cd4	6	acuity_maxn:OLINK_AMBN	0.350336	0.881593	0.95	-1.38077	2.08145	0.397389	651	0.691211	0.960926
OLINK_AMBN	acute_cd4	7	OLINK_AMBN	-0.233561	0.203945	0.95	-0.634017	0.166894	-1.14522	664	0.252532	0.449527
OLINK_AMBN	acute_cd4	7	acuity_maxn:OLINK_AMBN	-0.110268	0.814015	0.95	-1.70862	1.48809	-0.135461	664	0.892288	0.960926
OLINK_AMBN	acute_cd4	8	OLINK_AMBN	-0.0866406	0.222584	0.95	-0.523716	0.350435	-0.389249	646	0.69722	0.813424
OLINK_AMBN	acute_cd4	8	acuity_maxn:OLINK_AMBN	0.625496	0.897464	0.95	-1.1368	2.3878	0.696959	646	0.486079	0.960926
OLINK_AMBN	acute_cd4	9	OLINK_AMBN	-0.655257	0.20678	0.95	-1.06129	-0.249221	-3.16886	652	0.00160197	0.0224276
OLINK_AMBN	acute_cd4	9	acuity_maxn:OLINK_AMBN	0.294287	0.831397	0.95	-1.33825	1.92683	0.353966	652	0.723479	0.960926
OLINK_AMBN	acute_cd4	10	OLINK_AMBN	0.360799	0.413628	0.95	-0.452079	1.17368	0.872279	451	0.38352	0.536928
OLINK_AMBN	acute_cd4	10	acuity_maxn:OLINK_AMBN	-1.92182	1.5334	0.95	-4.93533	1.09168	-1.25331	451	0.210743	0.960926
OLINK_AMBN	acute_cd4	11	OLINK_AMBN	0.344754	0.272455	0.95	-0.190296	0.879804	1.26536	618	0.206219	0.449527
OLINK_AMBN	acute_cd4	11	acuity_maxn:OLINK_AMBN	-0.232924	1.10955	0.95	-2.41186	1.94602	-0.209927	618	0.833794	0.960926
OLINK_AMBN	acute_cd4	12	OLINK_AMBN	-0.111289	0.202092	0.95	-0.508122	0.285544	-0.550684	650	0.58204	0.740778
OLINK_AMBN	acute_cd4	12	acuity_maxn:OLINK_AMBN	-0.219089	0.806845	0.95	-1.80343	1.36525	-0.271538	650	0.786064	0.960926
OLINK_AMBN	acute_cd4	13	OLINK_AMBN	0.027975	0.191062	0.95	-0.347213	0.403163	0.146418	637	0.883638	0.95001
OLINK_AMBN	acute_cd4	13	acuity_maxn:OLINK_AMBN	0.00707043	0.772311	0.95	-1.50951	1.52365	0.0091549	637	0.992698	0.992698
OLINK_AMBN	acute_cd4	14	OLINK_AMBN	0.289209	0.272493	0.95	-0.246001	0.824419	1.06134	572	0.288982	0.449527
OLINK_AMBN	acute_cd4	14	acuity_maxn:OLINK_AMBN	-0.155022	1.07797	0.95	-2.27228	1.96223	-0.14381	572	0.885701	0.960926
OLINK_AMBP	acute_cd4	1	OLINK_AMBP	-0.225012	0.128329	0.95	-0.477013	0.026989	-1.7534	634	0.0800164	0.280057
OLINK_AMBP	acute_cd4	1	acuity_maxn:OLINK_AMBP	0.159117	0.415428	0.95	-0.656665	0.9749	0.38302	634	0.701833	0.893242
OLINK_AMBP	acute_cd4	2	OLINK_AMBP	0.0256118	0.165282	0.95	-0.298934	0.350157	0.154959	655	0.876902	0.994305
OLINK_AMBP	acute_cd4	2	acuity_maxn:OLINK_AMBP	-0.417537	0.528185	0.95	-1.45468	0.619602	-0.790514	655	0.429514	0.76179
OLINK_AMBP	acute_cd4	3	OLINK_AMBP	-0.17072	0.126938	0.95	-0.419994	0.078554	-1.34491	629	0.17914	0.358281
OLINK_AMBP	acute_cd4	3	acuity_maxn:OLINK_AMBP	-0.668024	0.407461	0.95	-1.46817	0.132124	-1.63948	629	0.101613	0.355647
OLINK_AMBP	acute_cd4	4	OLINK_AMBP	0.549767	0.203858	0.95	0.149282	0.950251	2.69681	521	0.0072273	0.0505911
OLINK_AMBP	acute_cd4	4	acuity_maxn:OLINK_AMBP	2.05242	0.633519	0.95	0.807855	3.29699	3.23971	521	0.00127286	0.01782
OLINK_AMBP	acute_cd4	5	OLINK_AMBP	-0.0534733	0.125212	0.95	-0.29936	0.192413	-0.427062	626	0.669481	0.994305
OLINK_AMBP	acute_cd4	5	acuity_maxn:OLINK_AMBP	-0.830234	0.431441	0.95	-1.67748	0.0170128	-1.92433	626	0.0547664	0.255577
OLINK_AMBP	acute_cd4	6	OLINK_AMBP	0.0115481	0.102745	0.95	-0.190203	0.213299	0.112396	651	0.910544	0.994305
OLINK_AMBP	acute_cd4	6	acuity_maxn:OLINK_AMBP	-0.180463	0.339027	0.95	-0.846181	0.485255	-0.532297	651	0.594702	0.832583
OLINK_AMBP	acute_cd4	7	OLINK_AMBP	-0.0450882	0.0944094	0.95	-0.230465	0.140289	-0.477581	664	0.633106	0.994305
OLINK_AMBP	acute_cd4	7	acuity_maxn:OLINK_AMBP	-0.229705	0.307114	0.95	-0.832736	0.373326	-0.747949	664	0.454756	0.76179
OLINK_AMBP	acute_cd4	8	OLINK_AMBP	-0.00132531	0.103733	0.95	-0.205019	0.202369	-0.0127762	646	0.98981	0.994305
OLINK_AMBP	acute_cd4	8	acuity_maxn:OLINK_AMBP	-0.3417	0.351177	0.95	-1.03129	0.347886	-0.973014	646	0.330911	0.76179
OLINK_AMBP	acute_cd4	9	OLINK_AMBP	0.000693155	0.0970807	0.95	-0.189935	0.191322	0.00713999	652	0.994305	0.994305
OLINK_AMBP	acute_cd4	9	acuity_maxn:OLINK_AMBP	-0.0264821	0.324921	0.95	-0.664499	0.611535	-0.0815034	652	0.935067	0.965065
OLINK_AMBP	acute_cd4	10	OLINK_AMBP	0.701759	0.189787	0.95	0.328782	1.07474	3.69761	451	0.000244447	0.00342226
OLINK_AMBP	acute_cd4	10	acuity_maxn:OLINK_AMBP	0.581989	0.591791	0.95	-0.58102	1.745	0.983437	451	0.32592	0.76179
OLINK_AMBP	acute_cd4	11	OLINK_AMBP	-0.174737	0.128038	0.95	-0.426178	0.0767044	-1.36473	618	0.172834	0.358281
OLINK_AMBP	acute_cd4	11	acuity_maxn:OLINK_AMBP	0.285385	0.412905	0.95	-0.525482	1.09625	0.691163	618	0.489722	0.76179
OLINK_AMBP	acute_cd4	12	OLINK_AMBP	-0.0298253	0.093075	0.95	-0.212589	0.152939	-0.320444	650	0.748735	0.994305
OLINK_AMBP	acute_cd4	12	acuity_maxn:OLINK_AMBP	-0.013244	0.302268	0.95	-0.606783	0.580295	-0.0438153	650	0.965065	0.965065
OLINK_AMBP	acute_cd4	13	OLINK_AMBP	0.175958	0.0894422	0.95	0.000320965	0.351595	1.96728	637	0.0495841	0.231392
OLINK_AMBP	acute_cd4	13	acuity_maxn:OLINK_AMBP	-0.0523515	0.288956	0.95	-0.619773	0.51507	-0.181175	637	0.856288	0.965065
OLINK_AMBP	acute_cd4	14	OLINK_AMBP	-0.175746	0.127626	0.95	-0.426418	0.0749255	-1.37705	572	0.169036	0.358281
OLINK_AMBP	acute_cd4	14	acuity_maxn:OLINK_AMBP	1.22783	0.420665	0.95	0.40159	2.05406	2.91877	572	0.00365236	0.0255665
OLINK_AMFR	acute_cd4	1	OLINK_AMFR	0.0916015	0.102397	0.95	-0.109476	0.292679	0.894575	634	0.371354	0.649869
OLINK_AMFR	acute_cd4	1	acuity_maxn:OLINK_AMFR	0.0323668	0.431738	0.95	-0.815443	0.880176	0.0749687	634	0.940263	0.940263
OLINK_AMFR	acute_cd4	2	OLINK_AMFR	0.263205	0.126956	0.95	0.0139147	0.512495	2.07319	655	0.0385446	0.179875
OLINK_AMFR	acute_cd4	2	acuity_maxn:OLINK_AMFR	0.0800957	0.539297	0.95	-0.978864	1.13906	0.148519	655	0.881979	0.940263
OLINK_AMFR	acute_cd4	3	OLINK_AMFR	0.193463	0.100804	0.95	-0.00448996	0.391416	1.9192	629	0.055411	0.193939
OLINK_AMFR	acute_cd4	3	acuity_maxn:OLINK_AMFR	-0.363361	0.420595	0.95	-1.1893	0.46258	-0.863921	629	0.387961	0.712727
OLINK_AMFR	acute_cd4	4	OLINK_AMFR	-0.237383	0.168919	0.95	-0.569229	0.0944622	-1.40531	521	0.160525	0.374558
OLINK_AMFR	acute_cd4	4	acuity_maxn:OLINK_AMFR	1.13074	0.699606	0.95	-0.243658	2.50513	1.61625	521	0.106646	0.443511
OLINK_AMFR	acute_cd4	5	OLINK_AMFR	0.212287	0.101001	0.95	0.0139455	0.410629	2.10183	626	0.0359668	0.179875
OLINK_AMFR	acute_cd4	5	acuity_maxn:OLINK_AMFR	0.363881	0.425919	0.95	-0.472521	1.20028	0.854344	626	0.393241	0.712727
OLINK_AMFR	acute_cd4	6	OLINK_AMFR	0.0381391	0.0802836	0.95	-0.119507	0.195785	0.475054	651	0.634908	0.79391
OLINK_AMFR	acute_cd4	6	acuity_maxn:OLINK_AMFR	0.519017	0.339419	0.95	-0.147472	1.1855	1.52913	651	0.126717	0.443511
OLINK_AMFR	acute_cd4	7	OLINK_AMFR	0.0155893	0.0746501	0.95	-0.130989	0.162168	0.208832	664	0.834644	0.834644
OLINK_AMFR	acute_cd4	7	acuity_maxn:OLINK_AMFR	0.260483	0.314127	0.95	-0.356318	0.877284	0.82923	664	0.407272	0.712727
OLINK_AMFR	acute_cd4	8	OLINK_AMFR	0.103924	0.0816241	0.95	-0.0563567	0.264205	1.2732	646	0.203405	0.406809
OLINK_AMFR	acute_cd4	8	acuity_maxn:OLINK_AMFR	-0.0950017	0.342191	0.95	-0.766942	0.576939	-0.277628	646	0.781387	0.940263
OLINK_AMFR	acute_cd4	9	OLINK_AMFR	0.0317746	0.0771279	0.95	-0.119674	0.183224	0.411974	652	0.680494	0.79391
OLINK_AMFR	acute_cd4	9	acuity_maxn:OLINK_AMFR	-0.23117	0.328946	0.95	-0.877091	0.414752	-0.702759	652	0.482457	0.750488
OLINK_AMFR	acute_cd4	10	OLINK_AMFR	-0.265476	0.146393	0.95	-0.553173	0.0222215	-1.81344	451	0.0704278	0.197198
OLINK_AMFR	acute_cd4	10	acuity_maxn:OLINK_AMFR	1.34543	0.602627	0.95	0.161127	2.52974	2.23261	451	0.0260646	0.364905
OLINK_AMFR	acute_cd4	11	OLINK_AMFR	0.0755975	0.0985424	0.95	-0.117921	0.269116	0.767157	618	0.443281	0.689548
OLINK_AMFR	acute_cd4	11	acuity_maxn:OLINK_AMFR	0.077987	0.431897	0.95	-0.770176	0.92615	0.180569	618	0.856765	0.940263
OLINK_AMFR	acute_cd4	12	OLINK_AMFR	-0.0422808	0.0738455	0.95	-0.187285	0.102724	-0.572558	650	0.567142	0.79391
OLINK_AMFR	acute_cd4	12	acuity_maxn:OLINK_AMFR	0.315524	0.306382	0.95	-0.286094	0.917141	1.02984	650	0.303469	0.712727
OLINK_AMFR	acute_cd4	13	OLINK_AMFR	0.176134	0.0676218	0.95	0.0433455	0.308923	2.60469	637	0.00941021	0.131743
OLINK_AMFR	acute_cd4	13	acuity_maxn:OLINK_AMFR	0.0894309	0.294571	0.95	-0.489016	0.667878	0.303598	637	0.761534	0.940263
OLINK_AMFR	acute_cd4	14	OLINK_AMFR	0.0205437	0.0975291	0.95	-0.171015	0.212102	0.210641	572	0.833242	0.834644
OLINK_AMFR	acute_cd4	14	acuity_maxn:OLINK_AMFR	0.7145	0.424255	0.95	-0.118789	1.54779	1.68413	572	0.0927027	0.443511
OLINK_AMIGO2	acute_cd4	1	OLINK_AMIGO2	-0.141071	0.143697	0.95	-0.423251	0.141109	-0.981726	634	0.32661	0.653219
OLINK_AMIGO2	acute_cd4	1	acuity_maxn:OLINK_AMIGO2	-0.0876664	0.535694	0.95	-1.13961	0.964282	-0.16365	634	0.870059	0.951672
OLINK_AMIGO2	acute_cd4	2	OLINK_AMIGO2	0.209278	0.190951	0.95	-0.165672	0.584229	1.09598	655	0.273492	0.638147
OLINK_AMIGO2	acute_cd4	2	acuity_maxn:OLINK_AMIGO2	0.898695	0.713272	0.95	-0.50188	2.29927	1.25996	655	0.208132	0.951672
OLINK_AMIGO2	acute_cd4	3	OLINK_AMIGO2	0.100727	0.14058	0.95	-0.175335	0.376789	0.71651	629	0.473943	0.66352
OLINK_AMIGO2	acute_cd4	3	acuity_maxn:OLINK_AMIGO2	-0.215607	0.520217	0.95	-1.23718	0.805965	-0.414457	629	0.678681	0.951672
OLINK_AMIGO2	acute_cd4	4	OLINK_AMIGO2	-0.0799096	0.236399	0.95	-0.544321	0.384502	-0.338029	521	0.735477	0.792053
OLINK_AMIGO2	acute_cd4	4	acuity_maxn:OLINK_AMIGO2	-0.228103	0.861332	0.95	-1.92021	1.46401	-0.264826	521	0.791248	0.951672
OLINK_AMIGO2	acute_cd4	5	OLINK_AMIGO2	0.212705	0.137789	0.95	-0.0578791	0.483289	1.5437	626	0.123165	0.574772
OLINK_AMIGO2	acute_cd4	5	acuity_maxn:OLINK_AMIGO2	-0.378225	0.516815	0.95	-1.39313	0.636675	-0.731839	626	0.464541	0.951672
OLINK_AMIGO2	acute_cd4	6	OLINK_AMIGO2	0.127474	0.114378	0.95	-0.0971212	0.352069	1.11449	651	0.265479	0.638147
OLINK_AMIGO2	acute_cd4	6	acuity_maxn:OLINK_AMIGO2	-0.0809582	0.425855	0.95	-0.917174	0.755258	-0.190107	651	0.849284	0.951672
OLINK_AMIGO2	acute_cd4	7	OLINK_AMIGO2	-0.0823067	0.105432	0.95	-0.289326	0.124713	-0.780664	664	0.435278	0.66352
OLINK_AMIGO2	acute_cd4	7	acuity_maxn:OLINK_AMIGO2	-0.69785	0.391736	0.95	-1.46704	0.0713405	-1.78143	664	0.0752993	0.951672
OLINK_AMIGO2	acute_cd4	8	OLINK_AMIGO2	0.0501247	0.115328	0.95	-0.176338	0.276588	0.434628	646	0.663978	0.792053
OLINK_AMIGO2	acute_cd4	8	acuity_maxn:OLINK_AMIGO2	0.0319443	0.427765	0.95	-0.808034	0.871922	0.0746771	646	0.940495	0.951672
OLINK_AMIGO2	acute_cd4	9	OLINK_AMIGO2	0.236946	0.107537	0.95	0.0257861	0.448106	2.2034	652	0.0279156	0.195409
OLINK_AMIGO2	acute_cd4	9	acuity_maxn:OLINK_AMIGO2	0.168702	0.414226	0.95	-0.644676	0.982079	0.40727	652	0.683944	0.951672
OLINK_AMIGO2	acute_cd4	10	OLINK_AMIGO2	0.0809713	0.218263	0.95	-0.347968	0.50991	0.37098	451	0.710826	0.792053
OLINK_AMIGO2	acute_cd4	10	acuity_maxn:OLINK_AMIGO2	-0.0479275	0.790354	0.95	-1.60116	1.50531	-0.0606405	451	0.951672	0.951672
OLINK_AMIGO2	acute_cd4	11	OLINK_AMIGO2	0.166821	0.140193	0.95	-0.108491	0.442133	1.18994	618	0.234528	0.638147
OLINK_AMIGO2	acute_cd4	11	acuity_maxn:OLINK_AMIGO2	0.0538365	0.523448	0.95	-0.974115	1.08179	0.10285	618	0.918115	0.951672
OLINK_AMIGO2	acute_cd4	12	OLINK_AMIGO2	0.00185182	0.104331	0.95	-0.203014	0.206718	0.0177496	650	0.985844	0.985844
OLINK_AMIGO2	acute_cd4	12	acuity_maxn:OLINK_AMIGO2	-0.35463	0.388873	0.95	-1.11823	0.408969	-0.911942	650	0.362137	0.951672
OLINK_AMIGO2	acute_cd4	13	OLINK_AMIGO2	0.239754	0.0981255	0.95	0.0470652	0.432442	2.44334	637	0.0148225	0.195409
OLINK_AMIGO2	acute_cd4	13	acuity_maxn:OLINK_AMIGO2	0.0311106	0.383301	0.95	-0.721575	0.783796	0.0811649	637	0.935336	0.951672
OLINK_AMIGO2	acute_cd4	14	OLINK_AMIGO2	0.123126	0.148302	0.95	-0.168157	0.414409	0.830236	572	0.406752	0.66352
OLINK_AMIGO2	acute_cd4	14	acuity_maxn:OLINK_AMIGO2	-0.809264	0.545011	0.95	-1.87973	0.261204	-1.48486	572	0.138133	0.951672
OLINK_AMN	acute_cd4	1	OLINK_AMN	0.00847345	0.119018	0.95	-0.225244	0.242191	0.0711945	634	0.943265	0.994489
OLINK_AMN	acute_cd4	1	acuity_maxn:OLINK_AMN	0.278003	0.478759	0.95	-0.662142	1.21815	0.580675	634	0.561666	0.857223
OLINK_AMN	acute_cd4	2	OLINK_AMN	-0.112139	0.149356	0.95	-0.405412	0.181135	-0.750816	655	0.453033	0.994489
OLINK_AMN	acute_cd4	2	acuity_maxn:OLINK_AMN	0.731887	0.59013	0.95	-0.426888	1.89066	1.24021	655	0.215341	0.857223
OLINK_AMN	acute_cd4	3	OLINK_AMN	-0.0308359	0.120398	0.95	-0.267266	0.205594	-0.256117	629	0.797944	0.994489
OLINK_AMN	acute_cd4	3	acuity_maxn:OLINK_AMN	-0.1989	0.490605	0.95	-1.16232	0.764522	-0.405417	629	0.685309	0.857223
OLINK_AMN	acute_cd4	4	OLINK_AMN	0.241197	0.196287	0.95	-0.144415	0.626808	1.2288	521	0.219703	0.983568
OLINK_AMN	acute_cd4	4	acuity_maxn:OLINK_AMN	0.66304	0.75275	0.95	-0.815758	2.14184	0.880824	521	0.378819	0.857223
OLINK_AMN	acute_cd4	5	OLINK_AMN	-0.0117859	0.115905	0.95	-0.239396	0.215824	-0.101686	626	0.919039	0.994489
OLINK_AMN	acute_cd4	5	acuity_maxn:OLINK_AMN	-0.367828	0.486263	0.95	-1.32273	0.587075	-0.756439	626	0.449671	0.857223
OLINK_AMN	acute_cd4	6	OLINK_AMN	0.0428831	0.0939562	0.95	-0.141611	0.227377	0.456417	651	0.648243	0.994489
OLINK_AMN	acute_cd4	6	acuity_maxn:OLINK_AMN	0.0683302	0.379652	0.95	-0.67716	0.813821	0.179981	651	0.857223	0.857223
OLINK_AMN	acute_cd4	7	OLINK_AMN	0.135817	0.0865041	0.95	-0.0340378	0.305671	1.57006	664	0.116877	0.81814
OLINK_AMN	acute_cd4	7	acuity_maxn:OLINK_AMN	-0.680051	0.345325	0.95	-1.35811	-0.00199053	-1.96931	664	0.0493332	0.690664
OLINK_AMN	acute_cd4	8	OLINK_AMN	0.018445	0.097488	0.95	-0.172987	0.209877	0.189203	646	0.849993	0.994489
OLINK_AMN	acute_cd4	8	acuity_maxn:OLINK_AMN	-0.430945	0.411464	0.95	-1.23891	0.377024	-1.04734	646	0.295332	0.857223
OLINK_AMN	acute_cd4	9	OLINK_AMN	-0.0806298	0.0889637	0.95	-0.25532	0.09406	-0.906323	652	0.3651	0.994489
OLINK_AMN	acute_cd4	9	acuity_maxn:OLINK_AMN	-0.184439	0.364274	0.95	-0.899731	0.530853	-0.506319	652	0.612804	0.857223
OLINK_AMN	acute_cd4	10	OLINK_AMN	0.0012035	0.17416	0.95	-0.341061	0.343468	0.00691034	451	0.994489	0.994489
OLINK_AMN	acute_cd4	10	acuity_maxn:OLINK_AMN	0.985797	0.654386	0.95	-0.300227	2.27182	1.50645	451	0.132653	0.857223
OLINK_AMN	acute_cd4	11	OLINK_AMN	-0.0460521	0.115443	0.95	-0.272761	0.180657	-0.398915	618	0.690094	0.994489
OLINK_AMN	acute_cd4	11	acuity_maxn:OLINK_AMN	0.190516	0.468026	0.95	-0.728598	1.10963	0.407062	618	0.684103	0.857223
OLINK_AMN	acute_cd4	12	OLINK_AMN	-0.0123433	0.0854798	0.95	-0.180193	0.155507	-0.1444	650	0.885229	0.994489
OLINK_AMN	acute_cd4	12	acuity_maxn:OLINK_AMN	0.0863233	0.344949	0.95	-0.591026	0.763672	0.250249	650	0.802474	0.857223
OLINK_AMN	acute_cd4	13	OLINK_AMN	0.169289	0.0816087	0.95	0.00903483	0.329544	2.0744	637	0.0384428	0.5382
OLINK_AMN	acute_cd4	13	acuity_maxn:OLINK_AMN	-0.0784856	0.328389	0.95	-0.723342	0.566371	-0.239002	637	0.811181	0.857223
OLINK_AMN	acute_cd4	14	OLINK_AMN	0.125666	0.11646	0.95	-0.103075	0.354407	1.07905	572	0.281019	0.983568
OLINK_AMN	acute_cd4	14	acuity_maxn:OLINK_AMN	0.471642	0.463318	0.95	-0.438371	1.38165	1.01796	572	0.309125	0.857223
OLINK_AMY2A	acute_cd4	1	OLINK_AMY2A	-0.0873121	0.0764579	0.95	-0.237453	0.0628292	-1.14196	634	0.2539	0.838286
OLINK_AMY2A	acute_cd4	1	acuity_maxn:OLINK_AMY2A	0.258599	0.278859	0.95	-0.289	0.806197	0.927346	634	0.3541	0.575031
OLINK_AMY2A	acute_cd4	2	OLINK_AMY2A	0.0226224	0.0988864	0.95	-0.17155	0.216795	0.228772	655	0.819118	0.894865
OLINK_AMY2A	acute_cd4	2	acuity_maxn:OLINK_AMY2A	-0.202631	0.348726	0.95	-0.887386	0.482124	-0.581062	655	0.561398	0.714507
OLINK_AMY2A	acute_cd4	3	OLINK_AMY2A	-0.0690309	0.0752431	0.95	-0.216789	0.0787273	-0.917437	629	0.359265	0.838286
OLINK_AMY2A	acute_cd4	3	acuity_maxn:OLINK_AMY2A	-0.0479446	0.275112	0.95	-0.588194	0.492305	-0.174273	629	0.861707	0.956998
OLINK_AMY2A	acute_cd4	4	OLINK_AMY2A	0.0166439	0.125886	0.95	-0.230662	0.26395	0.132215	521	0.894865	0.894865
OLINK_AMY2A	acute_cd4	4	acuity_maxn:OLINK_AMY2A	0.897592	0.441848	0.95	0.02957	1.76561	2.03145	521	0.0427163	0.275556
OLINK_AMY2A	acute_cd4	5	OLINK_AMY2A	-0.0309313	0.0731079	0.95	-0.174498	0.112635	-0.423092	626	0.672374	0.894865
OLINK_AMY2A	acute_cd4	5	acuity_maxn:OLINK_AMY2A	0.0378413	0.27014	0.95	-0.492648	0.568331	0.140081	626	0.888641	0.956998
OLINK_AMY2A	acute_cd4	6	OLINK_AMY2A	0.0384789	0.0610275	0.95	-0.0813557	0.158313	0.630517	651	0.528578	0.894865
OLINK_AMY2A	acute_cd4	6	acuity_maxn:OLINK_AMY2A	-0.237026	0.217771	0.95	-0.664644	0.190591	-1.08842	651	0.276812	0.575031
OLINK_AMY2A	acute_cd4	7	OLINK_AMY2A	0.0076919	0.0564065	0.95	-0.103065	0.118449	0.136365	664	0.891574	0.894865
OLINK_AMY2A	acute_cd4	7	acuity_maxn:OLINK_AMY2A	0.16253	0.199589	0.95	-0.229372	0.554432	0.814323	664	0.415752	0.582052
OLINK_AMY2A	acute_cd4	8	OLINK_AMY2A	0.0690935	0.0618451	0.95	-0.0523482	0.190535	1.1172	646	0.264323	0.838286
OLINK_AMY2A	acute_cd4	8	acuity_maxn:OLINK_AMY2A	-0.00381999	0.218133	0.95	-0.432156	0.424516	-0.0175122	646	0.986033	0.986033
OLINK_AMY2A	acute_cd4	9	OLINK_AMY2A	0.0296493	0.0578198	0.95	-0.0838861	0.143185	0.512788	652	0.608273	0.894865
OLINK_AMY2A	acute_cd4	9	acuity_maxn:OLINK_AMY2A	-0.364949	0.207256	0.95	-0.771919	0.0420201	-1.76086	652	0.0787302	0.275556
OLINK_AMY2A	acute_cd4	10	OLINK_AMY2A	0.095232	0.123626	0.95	-0.147722	0.338186	0.770326	451	0.44151	0.883019
OLINK_AMY2A	acute_cd4	10	acuity_maxn:OLINK_AMY2A	0.401316	0.446898	0.95	-0.476945	1.27958	0.898004	451	0.369663	0.575031
OLINK_AMY2A	acute_cd4	11	OLINK_AMY2A	0.102676	0.0757966	0.95	-0.0461742	0.251526	1.35462	618	0.176032	0.838286
OLINK_AMY2A	acute_cd4	11	acuity_maxn:OLINK_AMY2A	-0.347919	0.282654	0.95	-0.902998	0.207159	-1.2309	618	0.218827	0.575031
OLINK_AMY2A	acute_cd4	12	OLINK_AMY2A	0.0936472	0.0559368	0.95	-0.0161915	0.203486	1.67416	650	0.0945802	0.838286
OLINK_AMY2A	acute_cd4	12	acuity_maxn:OLINK_AMY2A	0.189784	0.199138	0.95	-0.201246	0.580815	0.953032	650	0.340928	0.575031
OLINK_AMY2A	acute_cd4	13	OLINK_AMY2A	0.0488673	0.0521831	0.95	-0.0536043	0.151339	0.936459	637	0.349392	0.838286
OLINK_AMY2A	acute_cd4	13	acuity_maxn:OLINK_AMY2A	0.349476	0.190043	0.95	-0.0237116	0.722663	1.83893	637	0.0663914	0.275556
OLINK_AMY2A	acute_cd4	14	OLINK_AMY2A	-0.0234728	0.0747291	0.95	-0.17025	0.123304	-0.314105	572	0.753556	0.894865
OLINK_AMY2A	acute_cd4	14	acuity_maxn:OLINK_AMY2A	0.536676	0.276169	0.95	-0.00575401	1.07911	1.94328	572	0.0524719	0.275556
OLINK_AMY2B	acute_cd4	1	OLINK_AMY2B	-0.0662575	0.0764726	0.95	-0.216428	0.0839127	-0.866421	634	0.386587	0.906058
OLINK_AMY2B	acute_cd4	1	acuity_maxn:OLINK_AMY2B	0.195499	0.274122	0.95	-0.342798	0.733797	0.713183	634	0.475995	0.739022
OLINK_AMY2B	acute_cd4	2	OLINK_AMY2B	0.0293809	0.0983714	0.95	-0.16378	0.222542	0.298673	655	0.765284	0.925387
OLINK_AMY2B	acute_cd4	2	acuity_maxn:OLINK_AMY2B	-0.21495	0.342597	0.95	-0.887671	0.457772	-0.627412	655	0.530608	0.739022
OLINK_AMY2B	acute_cd4	3	OLINK_AMY2B	-0.0582613	0.0749611	0.95	-0.205466	0.088943	-0.77722	629	0.437321	0.906058
OLINK_AMY2B	acute_cd4	3	acuity_maxn:OLINK_AMY2B	-0.0415494	0.269752	0.95	-0.571273	0.488174	-0.154028	629	0.877637	0.94678
OLINK_AMY2B	acute_cd4	4	OLINK_AMY2B	0.00217897	0.125319	0.95	-0.244014	0.248372	0.0173873	521	0.986134	0.986134
OLINK_AMY2B	acute_cd4	4	acuity_maxn:OLINK_AMY2B	0.912182	0.434762	0.95	0.058081	1.76628	2.09812	521	0.0363755	0.274467
OLINK_AMY2B	acute_cd4	5	OLINK_AMY2B	-0.0181853	0.0731104	0.95	-0.161757	0.125386	-0.248738	626	0.803645	0.925387
OLINK_AMY2B	acute_cd4	5	acuity_maxn:OLINK_AMY2B	0.0177575	0.265921	0.95	-0.504448	0.539963	0.0667774	626	0.94678	0.94678
OLINK_AMY2B	acute_cd4	6	OLINK_AMY2B	0.0448971	0.060853	0.95	-0.0745948	0.164389	0.737796	651	0.460904	0.906058
OLINK_AMY2B	acute_cd4	6	acuity_maxn:OLINK_AMY2B	-0.251721	0.214556	0.95	-0.673026	0.169584	-1.17322	651	0.241136	0.562652
OLINK_AMY2B	acute_cd4	7	OLINK_AMY2B	0.010002	0.0563971	0.95	-0.100736	0.12074	0.17735	664	0.859288	0.925387
OLINK_AMY2B	acute_cd4	7	acuity_maxn:OLINK_AMY2B	0.108892	0.197021	0.95	-0.277968	0.495752	0.552693	664	0.58066	0.739022
OLINK_AMY2B	acute_cd4	8	OLINK_AMY2B	0.0699502	0.0617116	0.95	-0.0512293	0.19113	1.1335	646	0.257424	0.906058
OLINK_AMY2B	acute_cd4	8	acuity_maxn:OLINK_AMY2B	-0.0255419	0.21443	0.95	-0.446606	0.395523	-0.119115	646	0.905221	0.94678
OLINK_AMY2B	acute_cd4	9	OLINK_AMY2B	0.0288853	0.0575833	0.95	-0.0841857	0.141956	0.501626	652	0.6161	0.925387
OLINK_AMY2B	acute_cd4	9	acuity_maxn:OLINK_AMY2B	-0.392674	0.20354	0.95	-0.792347	0.0069996	-1.92922	652	0.0541372	0.274467
OLINK_AMY2B	acute_cd4	10	OLINK_AMY2B	0.0822365	0.127039	0.95	-0.167426	0.331899	0.647331	451	0.517747	0.906058
OLINK_AMY2B	acute_cd4	10	acuity_maxn:OLINK_AMY2B	0.479	0.460206	0.95	-0.425415	1.38341	1.04084	451	0.298509	0.597018
OLINK_AMY2B	acute_cd4	11	OLINK_AMY2B	0.0930453	0.0758478	0.95	-0.0559054	0.241996	1.22674	618	0.220389	0.906058
OLINK_AMY2B	acute_cd4	11	acuity_maxn:OLINK_AMY2B	-0.360808	0.278145	0.95	-0.907032	0.185416	-1.29719	618	0.195049	0.546136
OLINK_AMY2B	acute_cd4	12	OLINK_AMY2B	0.0990229	0.0558124	0.95	-0.0105714	0.208617	1.77421	650	0.0764964	0.906058
OLINK_AMY2B	acute_cd4	12	acuity_maxn:OLINK_AMY2B	0.121403	0.196262	0.95	-0.263982	0.506788	0.618575	650	0.536413	0.739022
OLINK_AMY2B	acute_cd4	13	OLINK_AMY2B	0.0464883	0.0522209	0.95	-0.0560576	0.149034	0.890224	637	0.373682	0.906058
OLINK_AMY2B	acute_cd4	13	acuity_maxn:OLINK_AMY2B	0.354669	0.187361	0.95	-0.0132504	0.722588	1.89297	637	0.0588144	0.274467
OLINK_AMY2B	acute_cd4	14	OLINK_AMY2B	-0.0136299	0.0746315	0.95	-0.160215	0.132955	-0.18263	572	0.855153	0.925387
OLINK_AMY2B	acute_cd4	14	acuity_maxn:OLINK_AMY2B	0.428188	0.270274	0.95	-0.102662	0.959038	1.58428	572	0.113684	0.397893
OLINK_ANGPT1	acute_cd4	1	OLINK_ANGPT1	0.104865	0.0520299	0.95	0.00269332	0.207037	2.01548	634	0.0442761	0.0619865
OLINK_ANGPT1	acute_cd4	1	acuity_maxn:OLINK_ANGPT1	-0.156708	0.20982	0.95	-0.568734	0.255318	-0.746869	634	0.45542	0.937202
OLINK_ANGPT1	acute_cd4	2	OLINK_ANGPT1	0.285893	0.0641715	0.95	0.159886	0.4119	4.45514	655	9.85861e-06	2.76041e-05
OLINK_ANGPT1	acute_cd4	2	acuity_maxn:OLINK_ANGPT1	-0.283531	0.255773	0.95	-0.785766	0.218704	-1.10852	655	0.268043	0.937202
OLINK_ANGPT1	acute_cd4	3	OLINK_ANGPT1	0.300262	0.049596	0.95	0.202868	0.397656	6.05416	629	2.42723e-09	3.39812e-08
OLINK_ANGPT1	acute_cd4	3	acuity_maxn:OLINK_ANGPT1	0.121511	0.203	0.95	-0.277129	0.520151	0.598576	629	0.549671	0.937202
OLINK_ANGPT1	acute_cd4	4	OLINK_ANGPT1	-0.388175	0.0833303	0.95	-0.55188	-0.22447	-4.65827	521	4.05343e-06	1.4187e-05
OLINK_ANGPT1	acute_cd4	4	acuity_maxn:OLINK_ANGPT1	-0.20652	0.340687	0.95	-0.875809	0.462769	-0.606187	521	0.544655	0.937202
OLINK_ANGPT1	acute_cd4	5	OLINK_ANGPT1	0.170606	0.0497713	0.95	0.0728666	0.268345	3.42779	626	0.000648426	0.00129685
OLINK_ANGPT1	acute_cd4	5	acuity_maxn:OLINK_ANGPT1	0.0334484	0.204706	0.95	-0.368546	0.435443	0.163397	626	0.870259	0.937202
OLINK_ANGPT1	acute_cd4	6	OLINK_ANGPT1	0.205002	0.0398788	0.95	0.126696	0.283309	5.14063	651	3.62563e-07	2.53794e-06
OLINK_ANGPT1	acute_cd4	6	acuity_maxn:OLINK_ANGPT1	0.0927503	0.160249	0.95	-0.221916	0.407417	0.57879	651	0.562931	0.937202
OLINK_ANGPT1	acute_cd4	7	OLINK_ANGPT1	0.117707	0.0376598	0.95	0.0437601	0.191653	3.12553	664	0.00185226	0.00324145
OLINK_ANGPT1	acute_cd4	7	acuity_maxn:OLINK_ANGPT1	0.0475214	0.151804	0.95	-0.250553	0.345595	0.313044	664	0.754346	0.937202
OLINK_ANGPT1	acute_cd4	8	OLINK_ANGPT1	0.171774	0.0411068	0.95	0.091055	0.252493	4.17873	646	3.33503e-05	7.78174e-05
OLINK_ANGPT1	acute_cd4	8	acuity_maxn:OLINK_ANGPT1	-0.365116	0.167925	0.95	-0.69486	-0.0353716	-2.17428	646	0.0300462	0.420647
OLINK_ANGPT1	acute_cd4	9	OLINK_ANGPT1	0.0736904	0.0385043	0.95	-0.00191695	0.149298	1.91382	652	0.0560802	0.0713748
OLINK_ANGPT1	acute_cd4	9	acuity_maxn:OLINK_ANGPT1	-0.0260475	0.154723	0.95	-0.329863	0.277768	-0.16835	652	0.86636	0.937202
OLINK_ANGPT1	acute_cd4	10	OLINK_ANGPT1	-0.356697	0.0745321	0.95	-0.503171	-0.210224	-4.78582	451	2.31175e-06	1.07882e-05
OLINK_ANGPT1	acute_cd4	10	acuity_maxn:OLINK_ANGPT1	0.42862	0.305319	0.95	-0.171405	1.02864	1.40384	451	0.161054	0.937202
OLINK_ANGPT1	acute_cd4	11	OLINK_ANGPT1	0.100608	0.0498915	0.95	0.00263042	0.198585	2.01653	618	0.0441764	0.0619865
OLINK_ANGPT1	acute_cd4	11	acuity_maxn:OLINK_ANGPT1	0.00752172	0.202118	0.95	-0.3894	0.404444	0.0372144	618	0.970326	0.970326
OLINK_ANGPT1	acute_cd4	12	OLINK_ANGPT1	-0.0471105	0.0370836	0.95	-0.119929	0.0257076	-1.27039	650	0.204401	0.220125
OLINK_ANGPT1	acute_cd4	12	acuity_maxn:OLINK_ANGPT1	-0.130351	0.148175	0.95	-0.421309	0.160608	-0.87971	650	0.379341	0.937202
OLINK_ANGPT1	acute_cd4	13	OLINK_ANGPT1	0.0504698	0.0355174	0.95	-0.0192755	0.120215	1.42099	637	0.155809	0.181778
OLINK_ANGPT1	acute_cd4	13	acuity_maxn:OLINK_ANGPT1	-0.0304935	0.142807	0.95	-0.310922	0.249935	-0.21353	637	0.830982	0.937202
OLINK_ANGPT1	acute_cd4	14	OLINK_ANGPT1	-0.0342511	0.0509858	0.95	-0.134393	0.065891	-0.671779	572	0.501996	0.501996
OLINK_ANGPT1	acute_cd4	14	acuity_maxn:OLINK_ANGPT1	-0.0468749	0.207928	0.95	-0.455271	0.361522	-0.225438	572	0.821719	0.937202
OLINK_ANGPT2	acute_cd4	1	OLINK_ANGPT2	-0.0714473	0.0760623	0.95	-0.220812	0.0779173	-0.939325	634	0.347921	0.608862
OLINK_ANGPT2	acute_cd4	1	acuity_maxn:OLINK_ANGPT2	0.150508	0.242397	0.95	-0.32549	0.626507	0.620916	634	0.534878	0.772919
OLINK_ANGPT2	acute_cd4	2	OLINK_ANGPT2	-0.0548796	0.0954371	0.95	-0.242279	0.13252	-0.575034	655	0.565466	0.791652
OLINK_ANGPT2	acute_cd4	2	acuity_maxn:OLINK_ANGPT2	0.322862	0.30298	0.95	-0.272067	0.91779	1.06562	655	0.286987	0.742576
OLINK_ANGPT2	acute_cd4	3	OLINK_ANGPT2	-0.00355022	0.0748809	0.95	-0.150597	0.143497	-0.0474116	629	0.9622	0.9622
OLINK_ANGPT2	acute_cd4	3	acuity_maxn:OLINK_ANGPT2	0.0293148	0.238122	0.95	-0.438295	0.496924	0.123109	629	0.90206	0.938674
OLINK_ANGPT2	acute_cd4	4	OLINK_ANGPT2	-0.168661	0.124569	0.95	-0.413382	0.0760589	-1.35395	521	0.176338	0.412541
OLINK_ANGPT2	acute_cd4	4	acuity_maxn:OLINK_ANGPT2	0.385035	0.379969	0.95	-0.361425	1.1315	1.01333	521	0.311372	0.742576
OLINK_ANGPT2	acute_cd4	5	OLINK_ANGPT2	0.210615	0.0726999	0.95	0.0678501	0.353381	2.89705	626	0.00389852	0.0545792
OLINK_ANGPT2	acute_cd4	5	acuity_maxn:OLINK_ANGPT2	0.417964	0.24131	0.95	-0.0559111	0.89184	1.73206	626	0.083755	0.742576
OLINK_ANGPT2	acute_cd4	6	OLINK_ANGPT2	0.0222974	0.060141	0.95	-0.0957965	0.140391	0.370751	651	0.710943	0.871335
OLINK_ANGPT2	acute_cd4	6	acuity_maxn:OLINK_ANGPT2	0.0148585	0.193052	0.95	-0.36422	0.393937	0.0769665	651	0.938674	0.938674
OLINK_ANGPT2	acute_cd4	7	OLINK_ANGPT2	0.0698446	0.0552077	0.95	-0.0385581	0.178247	1.26512	664	0.206271	0.412541
OLINK_ANGPT2	acute_cd4	7	acuity_maxn:OLINK_ANGPT2	-0.115748	0.175321	0.95	-0.459998	0.228502	-0.660205	664	0.509351	0.772919
OLINK_ANGPT2	acute_cd4	8	OLINK_ANGPT2	0.00316627	0.0602064	0.95	-0.115058	0.12139	0.0525904	646	0.958075	0.9622
OLINK_ANGPT2	acute_cd4	8	acuity_maxn:OLINK_ANGPT2	0.116139	0.195208	0.95	-0.267179	0.499457	0.59495	646	0.552085	0.772919
OLINK_ANGPT2	acute_cd4	9	OLINK_ANGPT2	0.129382	0.056406	0.95	0.0186228	0.240141	2.29376	652	0.0221212	0.103232
OLINK_ANGPT2	acute_cd4	9	acuity_maxn:OLINK_ANGPT2	-0.233926	0.183019	0.95	-0.593304	0.125452	-1.27815	652	0.201652	0.742576
OLINK_ANGPT2	acute_cd4	10	OLINK_ANGPT2	0.0351547	0.108844	0.95	-0.17875	0.249059	0.322982	451	0.746859	0.871335
OLINK_ANGPT2	acute_cd4	10	acuity_maxn:OLINK_ANGPT2	0.054847	0.323477	0.95	-0.580862	0.690556	0.169555	451	0.865437	0.938674
OLINK_ANGPT2	acute_cd4	11	OLINK_ANGPT2	0.0933588	0.0730351	0.95	-0.0500682	0.236786	1.27827	618	0.201633	0.412541
OLINK_ANGPT2	acute_cd4	11	acuity_maxn:OLINK_ANGPT2	0.161973	0.228778	0.95	-0.287305	0.61125	0.707989	618	0.479219	0.772919
OLINK_ANGPT2	acute_cd4	12	OLINK_ANGPT2	-0.13002	0.054329	0.95	-0.236702	-0.0233387	-2.3932	650	0.0169848	0.103232
OLINK_ANGPT2	acute_cd4	12	acuity_maxn:OLINK_ANGPT2	0.224978	0.171513	0.95	-0.111809	0.561764	1.31172	650	0.190076	0.742576
OLINK_ANGPT2	acute_cd4	13	OLINK_ANGPT2	0.0672444	0.0512414	0.95	-0.0333782	0.167867	1.3123	637	0.18989	0.412541
OLINK_ANGPT2	acute_cd4	13	acuity_maxn:OLINK_ANGPT2	-0.0522821	0.16308	0.95	-0.372521	0.267957	-0.320592	637	0.748625	0.938674
OLINK_ANGPT2	acute_cd4	14	OLINK_ANGPT2	0.0591381	0.073768	0.95	-0.085751	0.204027	0.801678	572	0.423072	0.658112
OLINK_ANGPT2	acute_cd4	14	acuity_maxn:OLINK_ANGPT2	0.229145	0.229388	0.95	-0.221401	0.679691	0.998939	572	0.318247	0.742576
OLINK_ANGPTL1	acute_cd4	1	OLINK_ANGPTL1	-0.542712	0.108285	0.95	-0.755353	-0.330071	-5.01188	634	7.00154e-07	1.96043e-06
OLINK_ANGPTL1	acute_cd4	1	acuity_maxn:OLINK_ANGPTL1	0.707302	0.378409	0.95	-0.0357856	1.45039	1.86914	634	0.0620636	0.173778
OLINK_ANGPTL1	acute_cd4	2	OLINK_ANGPTL1	0.271242	0.136105	0.95	0.00398782	0.538497	1.99289	655	0.0466877	0.0594208
OLINK_ANGPTL1	acute_cd4	2	acuity_maxn:OLINK_ANGPTL1	-0.701539	0.476781	0.95	-1.63774	0.234665	-1.47141	655	0.141661	0.286867
OLINK_ANGPTL1	acute_cd4	3	OLINK_ANGPTL1	-0.749579	0.104463	0.95	-0.954718	-0.54444	-7.17554	629	2.03463e-12	1.42424e-11
OLINK_ANGPTL1	acute_cd4	3	acuity_maxn:OLINK_ANGPTL1	0.408692	0.369783	0.95	-0.317466	1.13485	1.10522	629	0.269486	0.37728
OLINK_ANGPTL1	acute_cd4	4	OLINK_ANGPTL1	1.17933	0.174616	0.95	0.836292	1.52237	6.75384	521	3.85662e-11	1.79975e-10
OLINK_ANGPTL1	acute_cd4	4	acuity_maxn:OLINK_ANGPTL1	-0.307468	0.576697	0.95	-1.44041	0.82547	-0.533154	521	0.594154	0.639859
OLINK_ANGPTL1	acute_cd4	5	OLINK_ANGPTL1	-0.464426	0.104533	0.95	-0.669703	-0.259149	-4.44288	626	1.04963e-05	2.09926e-05
OLINK_ANGPTL1	acute_cd4	5	acuity_maxn:OLINK_ANGPTL1	0.970197	0.378228	0.95	0.227447	1.71295	2.56511	626	0.0105462	0.0738237
OLINK_ANGPTL1	acute_cd4	6	OLINK_ANGPTL1	-0.555353	0.0835327	0.95	-0.719379	-0.391327	-6.64833	651	6.27851e-11	2.19748e-10
OLINK_ANGPTL1	acute_cd4	6	acuity_maxn:OLINK_ANGPTL1	0.671263	0.297796	0.95	0.0865056	1.25602	2.2541	651	0.0245216	0.114434
OLINK_ANGPTL1	acute_cd4	7	OLINK_ANGPTL1	-0.255233	0.0779837	0.95	-0.408358	-0.102109	-3.27291	664	0.00111966	0.00174169
OLINK_ANGPTL1	acute_cd4	7	acuity_maxn:OLINK_ANGPTL1	0.370655	0.271671	0.95	-0.162782	0.904093	1.36435	664	0.172918	0.29931
OLINK_ANGPTL1	acute_cd4	8	OLINK_ANGPTL1	-0.690843	0.082765	0.95	-0.853364	-0.528322	-8.34705	646	4.25317e-16	5.95444e-15
OLINK_ANGPTL1	acute_cd4	8	acuity_maxn:OLINK_ANGPTL1	0.929677	0.291681	0.95	0.356919	1.50243	3.1873	646	0.00150535	0.0210749
OLINK_ANGPTL1	acute_cd4	9	OLINK_ANGPTL1	-0.345854	0.0790908	0.95	-0.501158	-0.190551	-4.37288	652	1.42706e-05	2.49736e-05
OLINK_ANGPTL1	acute_cd4	9	acuity_maxn:OLINK_ANGPTL1	0.372199	0.285249	0.95	-0.187918	0.932317	1.30482	652	0.192413	0.29931
OLINK_ANGPTL1	acute_cd4	10	OLINK_ANGPTL1	0.739026	0.152286	0.95	0.439748	1.0383	4.85289	451	1.6793e-06	3.91838e-06
OLINK_ANGPTL1	acute_cd4	10	acuity_maxn:OLINK_ANGPTL1	-0.399689	0.505458	0.95	-1.39304	0.593657	-0.790746	451	0.429508	0.501092
OLINK_ANGPTL1	acute_cd4	11	OLINK_ANGPTL1	0.0586395	0.106417	0.95	-0.150343	0.267622	0.551037	618	0.581808	0.581808
OLINK_ANGPTL1	acute_cd4	11	acuity_maxn:OLINK_ANGPTL1	-0.125829	0.382935	0.95	-0.87784	0.626183	-0.32859	618	0.742577	0.742577
OLINK_ANGPTL1	acute_cd4	12	OLINK_ANGPTL1	0.063431	0.0772564	0.95	-0.0882712	0.215133	0.821046	650	0.411921	0.443608
OLINK_ANGPTL1	acute_cd4	12	acuity_maxn:OLINK_ANGPTL1	0.511867	0.266537	0.95	-0.0115105	1.03524	1.92044	650	0.0552402	0.173778
OLINK_ANGPTL1	acute_cd4	13	OLINK_ANGPTL1	-0.157645	0.0734316	0.95	-0.301843	-0.0134481	-2.14683	637	0.0321835	0.0450569
OLINK_ANGPTL1	acute_cd4	13	acuity_maxn:OLINK_ANGPTL1	0.385298	0.263015	0.95	-0.131183	0.901778	1.46493	637	0.143434	0.286867
OLINK_ANGPTL1	acute_cd4	14	OLINK_ANGPTL1	0.15569	0.10572	0.95	-0.0519565	0.363336	1.47267	572	0.141391	0.164957
OLINK_ANGPTL1	acute_cd4	14	acuity_maxn:OLINK_ANGPTL1	0.37185	0.378821	0.95	-0.3722	1.1159	0.981598	572	0.326713	0.415816
OLINK_ANGPTL2	acute_cd4	1	OLINK_ANGPTL2	-0.0793228	0.118303	0.95	-0.311635	0.15299	-0.670508	634	0.502778	0.79349
OLINK_ANGPTL2	acute_cd4	1	acuity_maxn:OLINK_ANGPTL2	0.128048	0.453945	0.95	-0.763371	1.01947	0.282078	634	0.777976	0.801939
OLINK_ANGPTL2	acute_cd4	2	OLINK_ANGPTL2	0.139572	0.149067	0.95	-0.153134	0.432278	0.936306	655	0.349461	0.79349
OLINK_ANGPTL2	acute_cd4	2	acuity_maxn:OLINK_ANGPTL2	0.141869	0.565351	0.95	-0.968249	1.25199	0.25094	655	0.801939	0.801939
OLINK_ANGPTL2	acute_cd4	3	OLINK_ANGPTL2	0.0390645	0.116185	0.95	-0.189093	0.267222	0.336227	629	0.736812	0.79349
OLINK_ANGPTL2	acute_cd4	3	acuity_maxn:OLINK_ANGPTL2	0.304435	0.444555	0.95	-0.568556	1.17743	0.684809	629	0.493716	0.768003
OLINK_ANGPTL2	acute_cd4	4	OLINK_ANGPTL2	-0.0828015	0.198598	0.95	-0.472953	0.30735	-0.41693	521	0.676901	0.79349
OLINK_ANGPTL2	acute_cd4	4	acuity_maxn:OLINK_ANGPTL2	-0.198238	0.762733	0.95	-1.69665	1.30017	-0.259905	521	0.795039	0.801939
OLINK_ANGPTL2	acute_cd4	5	OLINK_ANGPTL2	-0.00175904	0.114572	0.95	-0.226752	0.223234	-0.0153531	626	0.987755	0.987755
OLINK_ANGPTL2	acute_cd4	5	acuity_maxn:OLINK_ANGPTL2	0.925815	0.441608	0.95	0.0586022	1.79303	2.09646	626	0.036442	0.255094
OLINK_ANGPTL2	acute_cd4	6	OLINK_ANGPTL2	0.0472116	0.0923766	0.95	-0.13418	0.228604	0.511077	651	0.60947	0.79349
OLINK_ANGPTL2	acute_cd4	6	acuity_maxn:OLINK_ANGPTL2	1.05591	0.352307	0.95	0.364118	1.74771	2.99714	651	0.00282899	0.0396059
OLINK_ANGPTL2	acute_cd4	7	OLINK_ANGPTL2	0.0303131	0.0867395	0.95	-0.140004	0.20063	0.349473	664	0.726845	0.79349
OLINK_ANGPTL2	acute_cd4	7	acuity_maxn:OLINK_ANGPTL2	0.574007	0.330422	0.95	-0.0747905	1.2228	1.73719	664	0.0828165	0.325832
OLINK_ANGPTL2	acute_cd4	8	OLINK_ANGPTL2	0.0516754	0.0959766	0.95	-0.136788	0.240139	0.538417	646	0.590475	0.79349
OLINK_ANGPTL2	acute_cd4	8	acuity_maxn:OLINK_ANGPTL2	0.505913	0.364788	0.95	-0.2104	1.22223	1.38687	646	0.16596	0.464688
OLINK_ANGPTL2	acute_cd4	9	OLINK_ANGPTL2	0.150097	0.0886186	0.95	-0.0239149	0.32411	1.69375	652	0.0907912	0.635538
OLINK_ANGPTL2	acute_cd4	9	acuity_maxn:OLINK_ANGPTL2	-0.147645	0.350369	0.95	-0.835632	0.540342	-0.421399	652	0.673602	0.801939
OLINK_ANGPTL2	acute_cd4	10	OLINK_ANGPTL2	-0.0985774	0.173589	0.95	-0.43972	0.242566	-0.567879	451	0.5704	0.79349
OLINK_ANGPTL2	acute_cd4	10	acuity_maxn:OLINK_ANGPTL2	-1.13077	0.671932	0.95	-2.45127	0.189741	-1.68286	451	0.0930948	0.325832
OLINK_ANGPTL2	acute_cd4	11	OLINK_ANGPTL2	0.143326	0.113778	0.95	-0.0801133	0.366765	1.25969	618	0.208256	0.728895
OLINK_ANGPTL2	acute_cd4	11	acuity_maxn:OLINK_ANGPTL2	-0.316472	0.432089	0.95	-1.16501	0.532068	-0.732424	618	0.464187	0.768003
OLINK_ANGPTL2	acute_cd4	12	OLINK_ANGPTL2	-0.0741531	0.0854929	0.95	-0.242029	0.0937225	-0.86736	650	0.386065	0.79349
OLINK_ANGPTL2	acute_cd4	12	acuity_maxn:OLINK_ANGPTL2	0.388801	0.327071	0.95	-0.253443	1.03104	1.18874	650	0.234978	0.548282
OLINK_ANGPTL2	acute_cd4	13	OLINK_ANGPTL2	0.105037	0.0800503	0.95	-0.0521576	0.262231	1.31213	637	0.189947	0.728895
OLINK_ANGPTL2	acute_cd4	13	acuity_maxn:OLINK_ANGPTL2	-0.257078	0.311887	0.95	-0.869529	0.355372	-0.824268	637	0.410096	0.768003
OLINK_ANGPTL2	acute_cd4	14	OLINK_ANGPTL2	0.227232	0.115194	0.95	0.000977056	0.453486	1.9726	572	0.0490221	0.635538
OLINK_ANGPTL2	acute_cd4	14	acuity_maxn:OLINK_ANGPTL2	-0.19089	0.451345	0.95	-1.07739	0.695606	-0.422937	572	0.6725	0.801939
OLINK_ANGPTL3	acute_cd4	1	OLINK_ANGPTL3	-0.284853	0.121352	0.95	-0.523153	-0.0465531	-2.34733	634	0.0192149	0.163471
OLINK_ANGPTL3	acute_cd4	1	acuity_maxn:OLINK_ANGPTL3	0.545557	0.456209	0.95	-0.350306	1.44142	1.19585	634	0.232202	0.644264
OLINK_ANGPTL3	acute_cd4	2	OLINK_ANGPTL3	0.103688	0.154574	0.95	-0.199832	0.407209	0.6708	655	0.502584	0.856856
OLINK_ANGPTL3	acute_cd4	2	acuity_maxn:OLINK_ANGPTL3	-0.0335524	0.557791	0.95	-1.12883	1.06172	-0.0601523	655	0.952053	0.952053
OLINK_ANGPTL3	acute_cd4	3	OLINK_ANGPTL3	0.0754463	0.120969	0.95	-0.162105	0.312998	0.623683	629	0.533062	0.856856
OLINK_ANGPTL3	acute_cd4	3	acuity_maxn:OLINK_ANGPTL3	-0.564688	0.460233	0.95	-1.46847	0.339092	-1.22696	629	0.220297	0.644264
OLINK_ANGPTL3	acute_cd4	4	OLINK_ANGPTL3	0.0722777	0.205824	0.95	-0.332069	0.476625	0.351163	521	0.725608	0.962071
OLINK_ANGPTL3	acute_cd4	4	acuity_maxn:OLINK_ANGPTL3	1.5627	0.708902	0.95	0.170044	2.95536	2.2044	521	0.0279328	0.391059
OLINK_ANGPTL3	acute_cd4	5	OLINK_ANGPTL3	0.251222	0.118915	0.95	0.0177005	0.484743	2.11261	626	0.0350294	0.163471
OLINK_ANGPTL3	acute_cd4	5	acuity_maxn:OLINK_ANGPTL3	-0.524526	0.450618	0.95	-1.40943	0.36038	-1.16402	626	0.244861	0.644264
OLINK_ANGPTL3	acute_cd4	6	OLINK_ANGPTL3	0.0763372	0.0979649	0.95	-0.116028	0.268702	0.77923	651	0.436128	0.856856
OLINK_ANGPTL3	acute_cd4	6	acuity_maxn:OLINK_ANGPTL3	-0.266116	0.36029	0.95	-0.973587	0.441356	-0.738615	651	0.460407	0.805713
OLINK_ANGPTL3	acute_cd4	7	OLINK_ANGPTL3	0.011959	0.0891697	0.95	-0.16313	0.187048	0.134115	664	0.893352	0.962071
OLINK_ANGPTL3	acute_cd4	7	acuity_maxn:OLINK_ANGPTL3	-0.0831138	0.328054	0.95	-0.727262	0.561035	-0.253354	664	0.800073	0.952053
OLINK_ANGPTL3	acute_cd4	8	OLINK_ANGPTL3	0.020653	0.0978794	0.95	-0.171547	0.212853	0.211005	646	0.83295	0.962071
OLINK_ANGPTL3	acute_cd4	8	acuity_maxn:OLINK_ANGPTL3	-0.358902	0.363704	0.95	-1.07309	0.355283	-0.986796	646	0.324112	0.648225
OLINK_ANGPTL3	acute_cd4	9	OLINK_ANGPTL3	0.0176878	0.0915129	0.95	-0.162008	0.197383	0.193282	652	0.846799	0.962071
OLINK_ANGPTL3	acute_cd4	9	acuity_maxn:OLINK_ANGPTL3	0.0446625	0.337641	0.95	-0.618332	0.707657	0.132278	652	0.894805	0.952053
OLINK_ANGPTL3	acute_cd4	10	OLINK_ANGPTL3	-0.199957	0.182859	0.95	-0.559318	0.159405	-1.0935	451	0.274757	0.856856
OLINK_ANGPTL3	acute_cd4	10	acuity_maxn:OLINK_ANGPTL3	0.731913	0.615753	0.95	-0.478188	1.94201	1.18865	451	0.235204	0.644264
OLINK_ANGPTL3	acute_cd4	11	OLINK_ANGPTL3	0.259227	0.121355	0.95	0.02091	0.497545	2.13612	618	0.0330623	0.163471
OLINK_ANGPTL3	acute_cd4	11	acuity_maxn:OLINK_ANGPTL3	-0.173107	0.447461	0.95	-1.05184	0.70562	-0.386866	618	0.698988	0.952053
OLINK_ANGPTL3	acute_cd4	12	OLINK_ANGPTL3	0.00330389	0.0879199	0.95	-0.169337	0.175945	0.0375784	650	0.970035	0.970035
OLINK_ANGPTL3	acute_cd4	12	acuity_maxn:OLINK_ANGPTL3	0.349856	0.320966	0.95	-0.2804	0.980111	1.09001	650	0.276113	0.644264
OLINK_ANGPTL3	acute_cd4	13	OLINK_ANGPTL3	0.0780995	0.0840073	0.95	-0.0868653	0.243064	0.929675	637	0.352891	0.856856
OLINK_ANGPTL3	acute_cd4	13	acuity_maxn:OLINK_ANGPTL3	0.0909762	0.316606	0.95	-0.530741	0.712693	0.287349	637	0.773939	0.952053
OLINK_ANGPTL3	acute_cd4	14	OLINK_ANGPTL3	0.0735089	0.123159	0.95	-0.16839	0.315408	0.596862	572	0.550836	0.856856
OLINK_ANGPTL3	acute_cd4	14	acuity_maxn:OLINK_ANGPTL3	-0.0775862	0.455209	0.95	-0.971671	0.816499	-0.170441	572	0.864724	0.952053
OLINK_ANGPTL4	acute_cd4	1	OLINK_ANGPTL4	0.0451218	0.0683689	0.95	-0.0891351	0.179379	0.659975	634	0.509509	0.551966
OLINK_ANGPTL4	acute_cd4	1	acuity_maxn:OLINK_ANGPTL4	0.217354	0.227833	0.95	-0.230045	0.664752	0.954005	634	0.340445	0.52958
OLINK_ANGPTL4	acute_cd4	2	OLINK_ANGPTL4	-0.143268	0.0865713	0.95	-0.313259	0.0267228	-1.65491	655	0.0984212	0.1531
OLINK_ANGPTL4	acute_cd4	2	acuity_maxn:OLINK_ANGPTL4	0.49811	0.285094	0.95	-0.0616983	1.05792	1.74718	655	0.081075	0.283763
OLINK_ANGPTL4	acute_cd4	3	OLINK_ANGPTL4	0.281717	0.0663769	0.95	0.15137	0.412064	4.2442	629	2.52443e-05	0.00017671
OLINK_ANGPTL4	acute_cd4	3	acuity_maxn:OLINK_ANGPTL4	-0.534767	0.215699	0.95	-0.958344	-0.11119	-2.47923	629	0.0134275	0.0939924
OLINK_ANGPTL4	acute_cd4	4	OLINK_ANGPTL4	-0.349873	0.11131	0.95	-0.568545	-0.1312	-3.14322	521	0.00176619	0.00824223
OLINK_ANGPTL4	acute_cd4	4	acuity_maxn:OLINK_ANGPTL4	0.95172	0.366979	0.95	0.230779	1.67266	2.59339	521	0.00977072	0.0939924
OLINK_ANGPTL4	acute_cd4	5	OLINK_ANGPTL4	0.276659	0.0650998	0.95	0.148818	0.404499	4.24977	626	2.46586e-05	0.00017671
OLINK_ANGPTL4	acute_cd4	5	acuity_maxn:OLINK_ANGPTL4	-0.106233	0.217579	0.95	-0.533505	0.32104	-0.488249	626	0.625545	0.729802
OLINK_ANGPTL4	acute_cd4	6	OLINK_ANGPTL4	0.144921	0.0543845	0.95	0.0381306	0.251711	2.66474	651	0.00789562	0.0157912
OLINK_ANGPTL4	acute_cd4	6	acuity_maxn:OLINK_ANGPTL4	0.0421915	0.177784	0.95	-0.306907	0.39129	0.237319	651	0.812484	0.812484
OLINK_ANGPTL4	acute_cd4	7	OLINK_ANGPTL4	0.124991	0.0497257	0.95	0.0273525	0.22263	2.51361	664	0.0121858	0.0213252
OLINK_ANGPTL4	acute_cd4	7	acuity_maxn:OLINK_ANGPTL4	-0.0889745	0.166268	0.95	-0.415448	0.237499	-0.535128	664	0.59274	0.729802
OLINK_ANGPTL4	acute_cd4	8	OLINK_ANGPTL4	0.148493	0.0546909	0.95	0.0410999	0.255887	2.71514	646	0.00680188	0.0157912
OLINK_ANGPTL4	acute_cd4	8	acuity_maxn:OLINK_ANGPTL4	-0.0665563	0.179945	0.95	-0.419904	0.286791	-0.369871	646	0.7116	0.766338
OLINK_ANGPTL4	acute_cd4	9	OLINK_ANGPTL4	0.152287	0.0509726	0.95	0.0521969	0.252377	2.98763	652	0.00291712	0.0102099
OLINK_ANGPTL4	acute_cd4	9	acuity_maxn:OLINK_ANGPTL4	-0.319475	0.170301	0.95	-0.653879	0.0149286	-1.87595	652	0.0611089	0.283763
OLINK_ANGPTL4	acute_cd4	10	OLINK_ANGPTL4	-0.158183	0.100134	0.95	-0.35497	0.0386043	-1.57971	451	0.114874	0.160824
OLINK_ANGPTL4	acute_cd4	10	acuity_maxn:OLINK_ANGPTL4	0.451531	0.32176	0.95	-0.180804	1.08387	1.40332	451	0.16121	0.395168
OLINK_ANGPTL4	acute_cd4	11	OLINK_ANGPTL4	0.0436308	0.0665847	0.95	-0.087129	0.174391	0.655267	618	0.51254	0.551966
OLINK_ANGPTL4	acute_cd4	11	acuity_maxn:OLINK_ANGPTL4	0.251976	0.217703	0.95	-0.175551	0.679503	1.15743	618	0.247544	0.433202
OLINK_ANGPTL4	acute_cd4	12	OLINK_ANGPTL4	0.00519406	0.0494968	0.95	-0.0919989	0.102387	0.104937	650	0.916458	0.916458
OLINK_ANGPTL4	acute_cd4	12	acuity_maxn:OLINK_ANGPTL4	0.107244	0.161017	0.95	-0.208931	0.42342	0.666045	650	0.505619	0.707866
OLINK_ANGPTL4	acute_cd4	13	OLINK_ANGPTL4	0.137792	0.0472528	0.95	0.0450018	0.230582	2.91606	637	0.00366952	0.0102747
OLINK_ANGPTL4	acute_cd4	13	acuity_maxn:OLINK_ANGPTL4	-0.216848	0.157613	0.95	-0.526351	0.092655	-1.37583	637	0.169358	0.395168
OLINK_ANGPTL4	acute_cd4	14	OLINK_ANGPTL4	0.0912276	0.0683415	0.95	-0.0430034	0.225458	1.33488	572	0.182447	0.232206
OLINK_ANGPTL4	acute_cd4	14	acuity_maxn:OLINK_ANGPTL4	0.269769	0.226759	0.95	-0.175614	0.715151	1.18967	572	0.23467	0.433202
OLINK_ANGPTL7	acute_cd4	1	OLINK_ANGPTL7	-0.0116145	0.103355	0.95	-0.214573	0.191344	-0.112376	634	0.910561	0.910561
OLINK_ANGPTL7	acute_cd4	1	acuity_maxn:OLINK_ANGPTL7	-0.165177	0.352609	0.95	-0.8576	0.527247	-0.468441	634	0.63963	0.675833
OLINK_ANGPTL7	acute_cd4	2	OLINK_ANGPTL7	-0.146945	0.134032	0.95	-0.410129	0.116239	-1.09634	655	0.273331	0.571886
OLINK_ANGPTL7	acute_cd4	2	acuity_maxn:OLINK_ANGPTL7	0.555084	0.444186	0.95	-0.317116	1.42728	1.24967	655	0.211868	0.296615
OLINK_ANGPTL7	acute_cd4	3	OLINK_ANGPTL7	0.0622683	0.100614	0.95	-0.135311	0.259848	0.618884	629	0.536217	0.68569
OLINK_ANGPTL7	acute_cd4	3	acuity_maxn:OLINK_ANGPTL7	-0.965942	0.33648	0.95	-1.6267	-0.305182	-2.87073	629	0.004233	0.0423133
OLINK_ANGPTL7	acute_cd4	4	OLINK_ANGPTL7	-0.114263	0.169952	0.95	-0.448139	0.219613	-0.672323	521	0.501676	0.68569
OLINK_ANGPTL7	acute_cd4	4	acuity_maxn:OLINK_ANGPTL7	1.54082	0.558949	0.95	0.442747	2.63889	2.75663	521	0.00604476	0.0423133
OLINK_ANGPTL7	acute_cd4	5	OLINK_ANGPTL7	0.170367	0.0999383	0.95	-0.0258878	0.366622	1.70472	626	0.0887422	0.571886
OLINK_ANGPTL7	acute_cd4	5	acuity_maxn:OLINK_ANGPTL7	-0.499947	0.34318	0.95	-1.17387	0.173977	-1.45681	626	0.145671	0.2266
OLINK_ANGPTL7	acute_cd4	6	OLINK_ANGPTL7	0.105063	0.0826932	0.95	-0.0573147	0.26744	1.27051	651	0.204355	0.571886
OLINK_ANGPTL7	acute_cd4	6	acuity_maxn:OLINK_ANGPTL7	-0.462934	0.27993	0.95	-1.01261	0.0867414	-1.65375	651	0.098661	0.190817
OLINK_ANGPTL7	acute_cd4	7	OLINK_ANGPTL7	0.0393858	0.0763706	0.95	-0.110571	0.189343	0.515719	664	0.606222	0.707259
OLINK_ANGPTL7	acute_cd4	7	acuity_maxn:OLINK_ANGPTL7	-0.659318	0.2564	0.95	-1.16277	-0.155864	-2.57144	664	0.0103442	0.048273
OLINK_ANGPTL7	acute_cd4	8	OLINK_ANGPTL7	0.111129	0.0842543	0.95	-0.0543167	0.276574	1.31897	646	0.187647	0.571886
OLINK_ANGPTL7	acute_cd4	8	acuity_maxn:OLINK_ANGPTL7	-0.504278	0.281858	0.95	-1.05775	0.0491895	-1.78912	646	0.0740632	0.190817
OLINK_ANGPTL7	acute_cd4	9	OLINK_ANGPTL7	0.170694	0.0777548	0.95	0.0180136	0.323374	2.19528	652	0.0284952	0.398933
OLINK_ANGPTL7	acute_cd4	9	acuity_maxn:OLINK_ANGPTL7	-0.471886	0.277152	0.95	-1.0161	0.0723325	-1.70262	652	0.0891151	0.190817
OLINK_ANGPTL7	acute_cd4	10	OLINK_ANGPTL7	-0.0920189	0.149584	0.95	-0.385987	0.201949	-0.615165	451	0.538756	0.68569
OLINK_ANGPTL7	acute_cd4	10	acuity_maxn:OLINK_ANGPTL7	0.888187	0.487045	0.95	-0.0689715	1.84535	1.82363	451	0.0688704	0.190817
OLINK_ANGPTL7	acute_cd4	11	OLINK_ANGPTL7	0.10499	0.101583	0.95	-0.0945007	0.30448	1.03353	618	0.301759	0.571886
OLINK_ANGPTL7	acute_cd4	11	acuity_maxn:OLINK_ANGPTL7	0.25336	0.345029	0.95	-0.424212	0.930933	0.734316	618	0.463035	0.540207
OLINK_ANGPTL7	acute_cd4	12	OLINK_ANGPTL7	0.111849	0.0754736	0.95	-0.0363521	0.260051	1.48197	650	0.138834	0.571886
OLINK_ANGPTL7	acute_cd4	12	acuity_maxn:OLINK_ANGPTL7	0.203289	0.253057	0.95	-0.29362	0.700197	0.80333	650	0.422078	0.53719
OLINK_ANGPTL7	acute_cd4	13	OLINK_ANGPTL7	0.0700521	0.0713833	0.95	-0.0701229	0.210227	0.981352	637	0.326792	0.571886
OLINK_ANGPTL7	acute_cd4	13	acuity_maxn:OLINK_ANGPTL7	-0.105381	0.251898	0.95	-0.600032	0.389269	-0.418349	637	0.675833	0.675833
OLINK_ANGPTL7	acute_cd4	14	OLINK_ANGPTL7	-0.0217183	0.10125	0.95	-0.220585	0.177148	-0.214502	572	0.830232	0.894096
OLINK_ANGPTL7	acute_cd4	14	acuity_maxn:OLINK_ANGPTL7	0.556115	0.346482	0.95	-0.124417	1.23665	1.60503	572	0.109038	0.190817
OLINK_ANG	acute_cd4	1	OLINK_ANG	-0.142765	0.12127	0.95	-0.380904	0.0953751	-1.17724	634	0.23954	0.38455
OLINK_ANG	acute_cd4	1	acuity_maxn:OLINK_ANG	-0.232109	0.442199	0.95	-1.10046	0.636242	-0.524897	634	0.599838	0.839774
OLINK_ANG	acute_cd4	2	OLINK_ANG	0.0864827	0.151426	0.95	-0.210856	0.383821	0.571123	655	0.568112	0.611813
OLINK_ANG	acute_cd4	2	acuity_maxn:OLINK_ANG	0.0473915	0.54541	0.95	-1.02357	1.11835	0.0868915	655	0.930784	0.955641
OLINK_ANG	acute_cd4	3	OLINK_ANG	0.0691785	0.118705	0.95	-0.163927	0.302285	0.582777	629	0.560252	0.611813
OLINK_ANG	acute_cd4	3	acuity_maxn:OLINK_ANG	-0.542022	0.430476	0.95	-1.38736	0.303322	-1.25912	629	0.208453	0.48639
OLINK_ANG	acute_cd4	4	OLINK_ANG	-0.184239	0.199016	0.95	-0.575211	0.206733	-0.925751	521	0.355004	0.451823
OLINK_ANG	acute_cd4	4	acuity_maxn:OLINK_ANG	2.15745	0.712817	0.95	0.757102	3.5578	3.02665	521	0.00259505	0.0363307
OLINK_ANG	acute_cd4	5	OLINK_ANG	0.288724	0.115233	0.95	0.0624341	0.515015	2.50557	626	0.0124782	0.174695
OLINK_ANG	acute_cd4	5	acuity_maxn:OLINK_ANG	-0.88648	0.420296	0.95	-1.71184	-0.0611204	-2.10918	626	0.0353252	0.2245
OLINK_ANG	acute_cd4	6	OLINK_ANG	0.173747	0.0954265	0.95	-0.0136335	0.361128	1.82075	651	0.0691044	0.20741
OLINK_ANG	acute_cd4	6	acuity_maxn:OLINK_ANG	-0.222575	0.341267	0.95	-0.892693	0.447543	-0.652201	651	0.514501	0.800336
OLINK_ANG	acute_cd4	7	OLINK_ANG	-0.102218	0.0882585	0.95	-0.275518	0.0710809	-1.15817	664	0.247211	0.38455
OLINK_ANG	acute_cd4	7	acuity_maxn:OLINK_ANG	0.295969	0.319092	0.95	-0.330583	0.92252	0.927534	664	0.353986	0.619476
OLINK_ANG	acute_cd4	8	OLINK_ANG	0.190503	0.0964212	0.95	0.00116669	0.37984	1.97574	646	0.048609	0.20741
OLINK_ANG	acute_cd4	8	acuity_maxn:OLINK_ANG	-0.483838	0.348461	0.95	-1.16809	0.200415	-1.3885	646	0.165464	0.463298
OLINK_ANG	acute_cd4	9	OLINK_ANG	0.127718	0.0899665	0.95	-0.0489411	0.304377	1.41962	652	0.156197	0.36446
OLINK_ANG	acute_cd4	9	acuity_maxn:OLINK_ANG	0.309613	0.330835	0.95	-0.340017	0.959243	0.935855	652	0.349694	0.619476
OLINK_ANG	acute_cd4	10	OLINK_ANG	-0.235956	0.179295	0.95	-0.588314	0.116402	-1.31602	451	0.188837	0.377674
OLINK_ANG	acute_cd4	10	acuity_maxn:OLINK_ANG	1.25705	0.634293	0.95	0.0105122	2.50359	1.98181	451	0.0481071	0.2245
OLINK_ANG	acute_cd4	11	OLINK_ANG	0.111585	0.118768	0.95	-0.121653	0.344822	0.939521	618	0.34783	0.451823
OLINK_ANG	acute_cd4	11	acuity_maxn:OLINK_ANG	0.138829	0.440328	0.95	-0.72589	1.00355	0.315287	618	0.75265	0.878092
OLINK_ANG	acute_cd4	12	OLINK_ANG	-0.0384894	0.0873803	0.95	-0.210071	0.133092	-0.440482	650	0.659735	0.659735
OLINK_ANG	acute_cd4	12	acuity_maxn:OLINK_ANG	0.105826	0.315464	0.95	-0.513626	0.725278	0.335461	650	0.737385	0.878092
OLINK_ANG	acute_cd4	13	OLINK_ANG	0.148574	0.0830441	0.95	-0.0144998	0.311647	1.78909	637	0.0740751	0.20741
OLINK_ANG	acute_cd4	13	acuity_maxn:OLINK_ANG	0.0173682	0.312118	0.95	-0.595537	0.630273	0.055646	637	0.955641	0.955641
OLINK_ANG	acute_cd4	14	OLINK_ANG	-0.247656	0.117038	0.95	-0.477533	-0.0177783	-2.11602	572	0.0347744	0.20741
OLINK_ANG	acute_cd4	14	acuity_maxn:OLINK_ANG	0.776466	0.433549	0.95	-0.0750763	1.62801	1.79095	572	0.0738294	0.258403
OLINK_ANKRD54	acute_cd4	1	OLINK_ANKRD54	-0.0252646	0.0884199	0.95	-0.198896	0.148367	-0.285734	634	0.775175	0.905822
OLINK_ANKRD54	acute_cd4	1	acuity_maxn:OLINK_ANKRD54	0.272551	0.314554	0.95	-0.345143	0.890244	0.866467	634	0.386562	0.850324
OLINK_ANKRD54	acute_cd4	2	OLINK_ANKRD54	0.0404977	0.114072	0.95	-0.183493	0.264488	0.355019	655	0.722689	0.905822
OLINK_ANKRD54	acute_cd4	2	acuity_maxn:OLINK_ANKRD54	0.172239	0.38746	0.95	-0.588575	0.933052	0.444533	655	0.656804	0.946892
OLINK_ANKRD54	acute_cd4	3	OLINK_ANKRD54	0.0583251	0.0877118	0.95	-0.113918	0.230569	0.664963	629	0.506318	0.905822
OLINK_ANKRD54	acute_cd4	3	acuity_maxn:OLINK_ANKRD54	0.0427954	0.324934	0.95	-0.595291	0.680882	0.131705	629	0.89526	0.946892
OLINK_ANKRD54	acute_cd4	4	OLINK_ANKRD54	-0.0908395	0.152774	0.95	-0.390968	0.209289	-0.594601	521	0.552368	0.905822
OLINK_ANKRD54	acute_cd4	4	acuity_maxn:OLINK_ANKRD54	0.265491	0.504222	0.95	-0.725068	1.25605	0.526536	521	0.59874	0.946892
OLINK_ANKRD54	acute_cd4	5	OLINK_ANKRD54	0.173827	0.0846219	0.95	0.00765006	0.340004	2.05416	626	0.0403746	0.19947
OLINK_ANKRD54	acute_cd4	5	acuity_maxn:OLINK_ANKRD54	-0.5233	0.321922	0.95	-1.15548	0.108877	-1.62555	626	0.104548	0.525783
OLINK_ANKRD54	acute_cd4	6	OLINK_ANKRD54	0.0459154	0.0701506	0.95	-0.0918333	0.183664	0.654526	651	0.513004	0.905822
OLINK_ANKRD54	acute_cd4	6	acuity_maxn:OLINK_ANKRD54	-0.519154	0.260961	0.95	-1.03158	-0.00672635	-1.98939	651	0.0470762	0.525783
OLINK_ANKRD54	acute_cd4	7	OLINK_ANKRD54	-0.135118	0.0645352	0.95	-0.261836	-0.00840044	-2.09371	664	0.0366644	0.19947
OLINK_ANKRD54	acute_cd4	7	acuity_maxn:OLINK_ANKRD54	0.0152421	0.228736	0.95	-0.433892	0.464376	0.0666359	664	0.946892	0.946892
OLINK_ANKRD54	acute_cd4	8	OLINK_ANKRD54	0.0172407	0.0713546	0.95	-0.122874	0.157356	0.24162	646	0.809151	0.905822
OLINK_ANKRD54	acute_cd4	8	acuity_maxn:OLINK_ANKRD54	-0.210671	0.263998	0.95	-0.729068	0.307726	-0.798003	646	0.425162	0.850324
OLINK_ANKRD54	acute_cd4	9	OLINK_ANKRD54	0.0665485	0.065561	0.95	-0.0621876	0.195285	1.01506	652	0.310452	0.905822
OLINK_ANKRD54	acute_cd4	9	acuity_maxn:OLINK_ANKRD54	-0.377019	0.246938	0.95	-0.861908	0.107871	-1.52677	652	0.127302	0.525783
OLINK_ANKRD54	acute_cd4	10	OLINK_ANKRD54	-0.0513349	0.13122	0.95	-0.309214	0.206544	-0.391212	451	0.695825	0.905822
OLINK_ANKRD54	acute_cd4	10	acuity_maxn:OLINK_ANKRD54	0.614099	0.426104	0.95	-0.223297	1.45149	1.44119	451	0.150224	0.525783
OLINK_ANKRD54	acute_cd4	11	OLINK_ANKRD54	0.00611467	0.0862845	0.95	-0.163332	0.175561	0.0708664	618	0.943527	0.943527
OLINK_ANKRD54	acute_cd4	11	acuity_maxn:OLINK_ANKRD54	-0.05651	0.330169	0.95	-0.7049	0.59188	-0.171155	618	0.864158	0.946892
OLINK_ANKRD54	acute_cd4	12	OLINK_ANKRD54	0.0301505	0.0636551	0.95	-0.094844	0.155145	0.473654	650	0.635906	0.905822
OLINK_ANKRD54	acute_cd4	12	acuity_maxn:OLINK_ANKRD54	0.0314673	0.230124	0.95	-0.420409	0.483344	0.13674	650	0.891278	0.946892
OLINK_ANKRD54	acute_cd4	13	OLINK_ANKRD54	0.012087	0.0602717	0.95	-0.106268	0.130442	0.200542	637	0.84112	0.905822
OLINK_ANKRD54	acute_cd4	13	acuity_maxn:OLINK_ANKRD54	-0.0424303	0.21745	0.95	-0.469436	0.384575	-0.195127	637	0.845356	0.946892
OLINK_ANKRD54	acute_cd4	14	OLINK_ANKRD54	0.171401	0.0844033	0.95	0.00562274	0.337179	2.03074	572	0.0427437	0.19947
OLINK_ANKRD54	acute_cd4	14	acuity_maxn:OLINK_ANKRD54	0.260373	0.291363	0.95	-0.311899	0.832645	0.893638	572	0.371892	0.850324
OLINK_ANPEP	acute_cd4	1	OLINK_ANPEP	0.0212007	0.143942	0.95	-0.261461	0.303862	0.147286	634	0.882953	0.882953
OLINK_ANPEP	acute_cd4	1	acuity_maxn:OLINK_ANPEP	-0.593874	0.566477	0.95	-1.70627	0.518525	-1.04836	634	0.294871	0.544292
OLINK_ANPEP	acute_cd4	2	OLINK_ANPEP	-0.132044	0.183706	0.95	-0.492767	0.228679	-0.718782	655	0.472531	0.801565
OLINK_ANPEP	acute_cd4	2	acuity_maxn:OLINK_ANPEP	2.53756	0.74841	0.95	1.06799	4.00713	3.3906	655	0.000739299	0.0103502
OLINK_ANPEP	acute_cd4	3	OLINK_ANPEP	0.109718	0.141539	0.95	-0.168228	0.387664	0.775177	629	0.438526	0.801565
OLINK_ANPEP	acute_cd4	3	acuity_maxn:OLINK_ANPEP	-0.835396	0.555913	0.95	-1.92707	0.256274	-1.50275	629	0.133407	0.466923
OLINK_ANPEP	acute_cd4	4	OLINK_ANPEP	-0.0438549	0.246224	0.95	-0.527569	0.43986	-0.17811	521	0.858706	0.882953
OLINK_ANPEP	acute_cd4	4	acuity_maxn:OLINK_ANPEP	0.710644	0.955133	0.95	-1.16574	2.58703	0.744027	521	0.457196	0.581885
OLINK_ANPEP	acute_cd4	5	OLINK_ANPEP	0.226897	0.139353	0.95	-0.0467585	0.500552	1.62822	626	0.103981	0.801565
OLINK_ANPEP	acute_cd4	5	acuity_maxn:OLINK_ANPEP	-0.270065	0.607489	0.95	-1.46303	0.922898	-0.44456	626	0.656792	0.707314
OLINK_ANPEP	acute_cd4	6	OLINK_ANPEP	-0.0459255	0.113949	0.95	-0.269678	0.177827	-0.403034	651	0.687056	0.801565
OLINK_ANPEP	acute_cd4	6	acuity_maxn:OLINK_ANPEP	0.435085	0.476638	0.95	-0.500848	1.37102	0.912822	651	0.361674	0.562604
OLINK_ANPEP	acute_cd4	7	OLINK_ANPEP	0.068465	0.105693	0.95	-0.139068	0.275998	0.647772	664	0.517356	0.801565
OLINK_ANPEP	acute_cd4	7	acuity_maxn:OLINK_ANPEP	-0.689549	0.418321	0.95	-1.51094	0.131841	-1.64837	664	0.0997488	0.466923
OLINK_ANPEP	acute_cd4	8	OLINK_ANPEP	0.056061	0.118086	0.95	-0.175818	0.28794	0.474747	646	0.635128	0.801565
OLINK_ANPEP	acute_cd4	8	acuity_maxn:OLINK_ANPEP	-0.364421	0.486523	0.95	-1.31978	0.590936	-0.749032	646	0.454111	0.581885
OLINK_ANPEP	acute_cd4	9	OLINK_ANPEP	0.0487765	0.108822	0.95	-0.164907	0.26246	0.448224	652	0.654141	0.801565
OLINK_ANPEP	acute_cd4	9	acuity_maxn:OLINK_ANPEP	0.451028	0.44486	0.95	-0.422504	1.32456	1.01386	652	0.311024	0.544292
OLINK_ANPEP	acute_cd4	10	OLINK_ANPEP	-0.294483	0.220829	0.95	-0.728464	0.139499	-1.33353	451	0.18303	0.801565
OLINK_ANPEP	acute_cd4	10	acuity_maxn:OLINK_ANPEP	1.29874	0.816253	0.95	-0.305394	2.90287	1.5911	451	0.112289	0.466923
OLINK_ANPEP	acute_cd4	11	OLINK_ANPEP	0.155394	0.144441	0.95	-0.12826	0.439049	1.07583	618	0.282422	0.801565
OLINK_ANPEP	acute_cd4	11	acuity_maxn:OLINK_ANPEP	0.716581	0.562476	0.95	-0.388016	1.82118	1.27397	618	0.203151	0.544292
OLINK_ANPEP	acute_cd4	12	OLINK_ANPEP	0.106246	0.106967	0.95	-0.103797	0.316288	0.99326	650	0.320953	0.801565
OLINK_ANPEP	acute_cd4	12	acuity_maxn:OLINK_ANPEP	-0.457154	0.418826	0.95	-1.27957	0.365262	-1.09151	650	0.275452	0.544292
OLINK_ANPEP	acute_cd4	13	OLINK_ANPEP	-0.0621544	0.0988339	0.95	-0.256234	0.131925	-0.628877	637	0.529655	0.801565
OLINK_ANPEP	acute_cd4	13	acuity_maxn:OLINK_ANPEP	0.207231	0.39934	0.95	-0.57695	0.991413	0.518935	637	0.603986	0.70465
OLINK_ANPEP	acute_cd4	14	OLINK_ANPEP	-0.0714662	0.14018	0.95	-0.346796	0.203863	-0.509819	572	0.610375	0.801565
OLINK_ANPEP	acute_cd4	14	acuity_maxn:OLINK_ANPEP	0.117691	0.56018	0.95	-0.98257	1.21795	0.210095	572	0.833668	0.833668
OLINK_ANXA10	acute_cd4	1	OLINK_ANXA10	-0.145817	0.0766343	0.95	-0.296304	0.00467118	-1.90276	634	0.0575248	0.805347
OLINK_ANXA10	acute_cd4	1	acuity_maxn:OLINK_ANXA10	0.205905	0.284928	0.95	-0.353611	0.765422	0.722658	634	0.470157	0.710565
OLINK_ANXA10	acute_cd4	2	OLINK_ANXA10	0.0410738	0.0968228	0.95	-0.149047	0.231194	0.424216	655	0.671547	0.950846
OLINK_ANXA10	acute_cd4	2	acuity_maxn:OLINK_ANXA10	0.130057	0.370483	0.95	-0.597421	0.857536	0.351048	655	0.725666	0.725666
OLINK_ANXA10	acute_cd4	3	OLINK_ANXA10	-0.0567408	0.07563	0.95	-0.205259	0.091777	-0.750242	629	0.45339	0.950846
OLINK_ANXA10	acute_cd4	3	acuity_maxn:OLINK_ANXA10	-0.375058	0.284855	0.95	-0.93444	0.184324	-1.31666	629	0.188432	0.710565
OLINK_ANXA10	acute_cd4	4	OLINK_ANXA10	0.0557615	0.12951	0.95	-0.198664	0.310187	0.430558	521	0.666968	0.950846
OLINK_ANXA10	acute_cd4	4	acuity_maxn:OLINK_ANXA10	0.773101	0.461763	0.95	-0.134044	1.68025	1.67424	521	0.0946836	0.662785
OLINK_ANXA10	acute_cd4	5	OLINK_ANXA10	0.0146267	0.0744066	0.95	-0.13149	0.160743	0.196578	626	0.844221	0.950846
OLINK_ANXA10	acute_cd4	5	acuity_maxn:OLINK_ANXA10	-0.204617	0.289629	0.95	-0.773379	0.364144	-0.706482	626	0.480152	0.710565
OLINK_ANXA10	acute_cd4	6	OLINK_ANXA10	-0.00374485	0.060726	0.95	-0.122987	0.115498	-0.061668	651	0.950846	0.950846
OLINK_ANXA10	acute_cd4	6	acuity_maxn:OLINK_ANXA10	-0.0984587	0.232705	0.95	-0.555402	0.358485	-0.423105	651	0.672359	0.724079
OLINK_ANXA10	acute_cd4	7	OLINK_ANXA10	-0.06475	0.0562965	0.95	-0.175291	0.0457906	-1.15016	664	0.250492	0.950846
OLINK_ANXA10	acute_cd4	7	acuity_maxn:OLINK_ANXA10	-0.140095	0.211297	0.95	-0.554985	0.274796	-0.663022	664	0.507546	0.710565
OLINK_ANXA10	acute_cd4	8	OLINK_ANXA10	0.0247915	0.0618309	0.95	-0.0966224	0.146205	0.400956	646	0.688585	0.950846
OLINK_ANXA10	acute_cd4	8	acuity_maxn:OLINK_ANXA10	-0.109311	0.238181	0.95	-0.577013	0.358391	-0.458942	646	0.64643	0.724079
OLINK_ANXA10	acute_cd4	9	OLINK_ANXA10	-0.0395111	0.0572976	0.95	-0.152021	0.0729989	-0.689577	652	0.490705	0.950846
OLINK_ANXA10	acute_cd4	9	acuity_maxn:OLINK_ANXA10	0.228397	0.213093	0.95	-0.190035	0.646829	1.07182	652	0.284198	0.710565
OLINK_ANXA10	acute_cd4	10	OLINK_ANXA10	0.0216793	0.115513	0.95	-0.205331	0.24869	0.187678	451	0.851213	0.950846
OLINK_ANXA10	acute_cd4	10	acuity_maxn:OLINK_ANXA10	0.713269	0.397374	0.95	-0.0676645	1.4942	1.79496	451	0.0733297	0.662785
OLINK_ANXA10	acute_cd4	11	OLINK_ANXA10	0.0739919	0.0752548	0.95	-0.0737942	0.221778	0.983219	618	0.325885	0.950846
OLINK_ANXA10	acute_cd4	11	acuity_maxn:OLINK_ANXA10	-0.295553	0.289894	0.95	-0.864851	0.273744	-1.01952	618	0.308355	0.710565
OLINK_ANXA10	acute_cd4	12	OLINK_ANXA10	0.0525024	0.0560853	0.95	-0.0576277	0.162633	0.936118	650	0.34956	0.950846
OLINK_ANXA10	acute_cd4	12	acuity_maxn:OLINK_ANXA10	-0.115305	0.205687	0.95	-0.519197	0.288586	-0.560585	650	0.575273	0.724079
OLINK_ANXA10	acute_cd4	13	OLINK_ANXA10	-0.00516379	0.0524343	0.95	-0.108129	0.0978012	-0.0984811	637	0.921581	0.950846
OLINK_ANXA10	acute_cd4	13	acuity_maxn:OLINK_ANXA10	-0.164184	0.193456	0.95	-0.544072	0.215704	-0.848689	637	0.396373	0.710565
OLINK_ANXA10	acute_cd4	14	OLINK_ANXA10	-0.0910115	0.0760023	0.95	-0.240289	0.058266	-1.19748	572	0.231614	0.950846
OLINK_ANXA10	acute_cd4	14	acuity_maxn:OLINK_ANXA10	0.318183	0.283408	0.95	-0.238464	0.874831	1.1227	572	0.262035	0.710565
OLINK_ANXA11	acute_cd4	1	OLINK_ANXA11	0.10885	0.0696224	0.95	-0.0278682	0.245568	1.56344	634	0.118449	0.207286
OLINK_ANXA11	acute_cd4	1	acuity_maxn:OLINK_ANXA11	-0.279826	0.287675	0.95	-0.844738	0.285085	-0.972717	634	0.331065	0.665825
OLINK_ANXA11	acute_cd4	2	OLINK_ANXA11	0.0165984	0.08957	0.95	-0.15928	0.192477	0.185313	655	0.853041	0.853041
OLINK_ANXA11	acute_cd4	2	acuity_maxn:OLINK_ANXA11	0.218967	0.368054	0.95	-0.50374	0.941674	0.594932	655	0.552094	0.772932
OLINK_ANXA11	acute_cd4	3	OLINK_ANXA11	0.232265	0.0680551	0.95	0.0986222	0.365908	3.41289	629	0.000684026	0.00957637
OLINK_ANXA11	acute_cd4	3	acuity_maxn:OLINK_ANXA11	-0.255789	0.281299	0.95	-0.808189	0.29661	-0.909313	629	0.363533	0.665825
OLINK_ANXA11	acute_cd4	4	OLINK_ANXA11	-0.223871	0.12044	0.95	-0.460478	0.012736	-1.85878	521	0.0636218	0.148451
OLINK_ANXA11	acute_cd4	4	acuity_maxn:OLINK_ANXA11	0.573959	0.509632	0.95	-0.427226	1.57515	1.12622	521	0.260589	0.665825
OLINK_ANXA11	acute_cd4	5	OLINK_ANXA11	0.184294	0.0665504	0.95	0.053605	0.314983	2.76924	626	0.00578519	0.0269975
OLINK_ANXA11	acute_cd4	5	acuity_maxn:OLINK_ANXA11	-0.220905	0.27854	0.95	-0.76789	0.32608	-0.793082	626	0.42803	0.665825
OLINK_ANXA11	acute_cd4	6	OLINK_ANXA11	0.159341	0.0547295	0.95	0.0518736	0.266809	2.91143	651	0.00372081	0.0260457
OLINK_ANXA11	acute_cd4	6	acuity_maxn:OLINK_ANXA11	-0.0640582	0.228029	0.95	-0.511819	0.383703	-0.280921	651	0.77886	0.802881
OLINK_ANXA11	acute_cd4	7	OLINK_ANXA11	0.0304654	0.0510465	0.95	-0.0697665	0.130697	0.596817	664	0.550833	0.642638
OLINK_ANXA11	acute_cd4	7	acuity_maxn:OLINK_ANXA11	0.181486	0.213879	0.95	-0.238473	0.601446	0.848549	664	0.396438	0.665825
OLINK_ANXA11	acute_cd4	8	OLINK_ANXA11	0.0731561	0.0555975	0.95	-0.0360175	0.18233	1.31582	646	0.188702	0.293537
OLINK_ANXA11	acute_cd4	8	acuity_maxn:OLINK_ANXA11	-0.370342	0.229885	0.95	-0.821754	0.08107	-1.61099	646	0.107671	0.66533
OLINK_ANXA11	acute_cd4	9	OLINK_ANXA11	0.083055	0.0518309	0.95	-0.0187206	0.184831	1.60242	652	0.109546	0.207286
OLINK_ANXA11	acute_cd4	9	acuity_maxn:OLINK_ANXA11	-0.431616	0.219316	0.95	-0.862267	-0.000964916	-1.96801	652	0.0494904	0.66533
OLINK_ANXA11	acute_cd4	10	OLINK_ANXA11	-0.255877	0.101542	0.95	-0.455431	-0.056324	-2.51993	451	0.0120822	0.0422879
OLINK_ANXA11	acute_cd4	10	acuity_maxn:OLINK_ANXA11	0.654263	0.445426	0.95	-0.221104	1.52963	1.46885	451	0.142571	0.66533
OLINK_ANXA11	acute_cd4	11	OLINK_ANXA11	-0.0174354	0.0692282	0.95	-0.153386	0.118516	-0.251855	618	0.801237	0.853041
OLINK_ANXA11	acute_cd4	11	acuity_maxn:OLINK_ANXA11	0.129028	0.296847	0.95	-0.453924	0.71198	0.43466	618	0.663961	0.802881
OLINK_ANXA11	acute_cd4	12	OLINK_ANXA11	-0.0501137	0.0506185	0.95	-0.149509	0.0492819	-0.990026	650	0.32253	0.451541
OLINK_ANXA11	acute_cd4	12	acuity_maxn:OLINK_ANXA11	0.0521166	0.208699	0.95	-0.357688	0.461921	0.249722	650	0.802881	0.802881
OLINK_ANXA11	acute_cd4	13	OLINK_ANXA11	0.112437	0.0471977	0.95	0.0197555	0.205119	2.38226	637	0.017499	0.0489973
OLINK_ANXA11	acute_cd4	13	acuity_maxn:OLINK_ANXA11	-0.171302	0.196106	0.95	-0.556394	0.213791	-0.873515	637	0.382712	0.665825
OLINK_ANXA11	acute_cd4	14	OLINK_ANXA11	-0.0586195	0.0681883	0.95	-0.19255	0.0753106	-0.85967	572	0.390331	0.496785
OLINK_ANXA11	acute_cd4	14	acuity_maxn:OLINK_ANXA11	0.0781213	0.29299	0.95	-0.497346	0.653588	0.266635	572	0.789846	0.802881
OLINK_ANXA3	acute_cd4	1	OLINK_ANXA3	0.230254	0.0723841	0.95	0.0881124	0.372396	3.181	634	0.0015393	0.00538756
OLINK_ANXA3	acute_cd4	1	acuity_maxn:OLINK_ANXA3	-0.0174871	0.295288	0.95	-0.597348	0.562374	-0.0592204	634	0.952795	0.981408
OLINK_ANXA3	acute_cd4	2	OLINK_ANXA3	0.0387443	0.0939023	0.95	-0.145642	0.22313	0.412602	655	0.680033	0.680033
OLINK_ANXA3	acute_cd4	2	acuity_maxn:OLINK_ANXA3	-0.113825	0.390303	0.95	-0.880221	0.652572	-0.291631	655	0.770661	0.981408
OLINK_ANXA3	acute_cd4	3	OLINK_ANXA3	0.384415	0.07029	0.95	0.246383	0.522446	5.46898	629	6.53716e-08	9.15203e-07
OLINK_ANXA3	acute_cd4	3	acuity_maxn:OLINK_ANXA3	0.00671676	0.288107	0.95	-0.559051	0.572485	0.0233134	629	0.981408	0.981408
OLINK_ANXA3	acute_cd4	4	OLINK_ANXA3	-0.450795	0.132823	0.95	-0.71173	-0.189859	-3.39394	521	0.000741422	0.00345997
OLINK_ANXA3	acute_cd4	4	acuity_maxn:OLINK_ANXA3	0.466488	0.548391	0.95	-0.610843	1.54382	0.850647	521	0.395356	0.981408
OLINK_ANXA3	acute_cd4	5	OLINK_ANXA3	0.25376	0.0696754	0.95	0.116934	0.390586	3.64203	626	0.000292888	0.00205022
OLINK_ANXA3	acute_cd4	5	acuity_maxn:OLINK_ANXA3	-0.242187	0.291981	0.95	-0.815568	0.331194	-0.82946	626	0.40716	0.981408
OLINK_ANXA3	acute_cd4	6	OLINK_ANXA3	0.146681	0.0574029	0.95	0.0339637	0.259398	2.55529	651	0.0108362	0.0303414
OLINK_ANXA3	acute_cd4	6	acuity_maxn:OLINK_ANXA3	-0.10893	0.239993	0.95	-0.580184	0.362324	-0.453888	651	0.650061	0.981408
OLINK_ANXA3	acute_cd4	7	OLINK_ANXA3	0.0537191	0.0535863	0.95	-0.0515	0.158938	1.00248	664	0.316478	0.40279
OLINK_ANXA3	acute_cd4	7	acuity_maxn:OLINK_ANXA3	0.176584	0.220301	0.95	-0.255986	0.609154	0.801559	664	0.423095	0.981408
OLINK_ANXA3	acute_cd4	8	OLINK_ANXA3	0.0767762	0.0584428	0.95	-0.0379845	0.191537	1.3137	646	0.189414	0.265179
OLINK_ANXA3	acute_cd4	8	acuity_maxn:OLINK_ANXA3	-0.135797	0.242833	0.95	-0.612633	0.34104	-0.559219	646	0.576206	0.981408
OLINK_ANXA3	acute_cd4	9	OLINK_ANXA3	0.0801008	0.0544319	0.95	-0.0267822	0.186984	1.47158	652	0.141617	0.220294
OLINK_ANXA3	acute_cd4	9	acuity_maxn:OLINK_ANXA3	0.0413939	0.231012	0.95	-0.412223	0.495011	0.179185	652	0.857848	0.981408
OLINK_ANXA3	acute_cd4	10	OLINK_ANXA3	-0.291626	0.120027	0.95	-0.527508	-0.0557443	-2.42967	451	0.015502	0.0361714
OLINK_ANXA3	acute_cd4	10	acuity_maxn:OLINK_ANXA3	1.06497	0.490625	0.95	0.100773	2.02916	2.17063	451	0.0304798	0.265492
OLINK_ANXA3	acute_cd4	11	OLINK_ANXA3	0.0543748	0.0732057	0.95	-0.0893874	0.198137	0.742767	618	0.457905	0.534223
OLINK_ANXA3	acute_cd4	11	acuity_maxn:OLINK_ANXA3	-0.0107614	0.309314	0.95	-0.618195	0.596672	-0.0347913	618	0.972257	0.981408
OLINK_ANXA3	acute_cd4	12	OLINK_ANXA3	-0.0829516	0.0534675	0.95	-0.187941	0.0220382	-1.55144	650	0.121283	0.212245
OLINK_ANXA3	acute_cd4	12	acuity_maxn:OLINK_ANXA3	0.117348	0.22216	0.95	-0.318889	0.553585	0.528214	650	0.597531	0.981408
OLINK_ANXA3	acute_cd4	13	OLINK_ANXA3	0.0961179	0.0501553	0.95	-0.00237186	0.194608	1.9164	637	0.0557608	0.111522
OLINK_ANXA3	acute_cd4	13	acuity_maxn:OLINK_ANXA3	0.181761	0.206829	0.95	-0.224389	0.58791	0.878795	637	0.379844	0.981408
OLINK_ANXA3	acute_cd4	14	OLINK_ANXA3	0.0470155	0.0726707	0.95	-0.0957184	0.189749	0.646967	572	0.517913	0.557752
OLINK_ANXA3	acute_cd4	14	acuity_maxn:OLINK_ANXA3	0.636407	0.305896	0.95	0.0355893	1.23722	2.08046	572	0.0379275	0.265492
OLINK_ANXA4	acute_cd4	1	OLINK_ANXA4	0.201051	0.182961	0.95	-0.158232	0.560335	1.09887	634	0.272241	0.818028
OLINK_ANXA4	acute_cd4	1	acuity_maxn:OLINK_ANXA4	-0.317383	0.805841	0.95	-1.89982	1.26506	-0.393853	634	0.693822	0.817892
OLINK_ANXA4	acute_cd4	2	OLINK_ANXA4	0.0811067	0.23992	0.95	-0.389998	0.552211	0.338058	655	0.735428	0.935924
OLINK_ANXA4	acute_cd4	2	acuity_maxn:OLINK_ANXA4	-0.598022	1.01722	0.95	-2.59542	1.39938	-0.587899	655	0.556803	0.817892
OLINK_ANXA4	acute_cd4	3	OLINK_ANXA4	0.321447	0.180976	0.95	-0.0339429	0.676837	1.77619	629	0.0761853	0.818028
OLINK_ANXA4	acute_cd4	3	acuity_maxn:OLINK_ANXA4	-0.185589	0.80567	0.95	-1.76772	1.39654	-0.230353	629	0.817892	0.817892
OLINK_ANXA4	acute_cd4	4	OLINK_ANXA4	-0.230097	0.32264	0.95	-0.863933	0.403738	-0.71317	521	0.47606	0.833105
OLINK_ANXA4	acute_cd4	4	acuity_maxn:OLINK_ANXA4	1.9488	1.32589	0.95	-0.655948	4.55355	1.46981	521	0.142218	0.663685
OLINK_ANXA4	acute_cd4	5	OLINK_ANXA4	0.0418593	0.17621	0.95	-0.304175	0.387894	0.237553	626	0.812305	0.935924
OLINK_ANXA4	acute_cd4	5	acuity_maxn:OLINK_ANXA4	0.256585	0.791811	0.95	-1.29834	1.81151	0.324048	626	0.74601	0.817892
OLINK_ANXA4	acute_cd4	6	OLINK_ANXA4	0.0721904	0.145369	0.95	-0.213258	0.357639	0.496602	651	0.619638	0.867493
OLINK_ANXA4	acute_cd4	6	acuity_maxn:OLINK_ANXA4	0.267549	0.64338	0.95	-0.995803	1.5309	0.415848	651	0.677658	0.817892
OLINK_ANXA4	acute_cd4	7	OLINK_ANXA4	-0.185531	0.135231	0.95	-0.451063	0.0800003	-1.37196	664	0.170539	0.818028
OLINK_ANXA4	acute_cd4	7	acuity_maxn:OLINK_ANXA4	0.15179	0.583976	0.95	-0.994872	1.29845	0.259925	664	0.795002	0.817892
OLINK_ANXA4	acute_cd4	8	OLINK_ANXA4	-0.154619	0.146659	0.95	-0.442605	0.133368	-1.05427	646	0.292153	0.818028
OLINK_ANXA4	acute_cd4	8	acuity_maxn:OLINK_ANXA4	-0.411897	0.64323	0.95	-1.67497	0.851176	-0.640358	646	0.522167	0.817892
OLINK_ANXA4	acute_cd4	9	OLINK_ANXA4	0.0710093	0.136617	0.95	-0.197253	0.339271	0.51977	652	0.6034	0.867493
OLINK_ANXA4	acute_cd4	9	acuity_maxn:OLINK_ANXA4	-0.950966	0.59579	0.95	-2.12086	0.218933	-1.59614	652	0.110942	0.663685
OLINK_ANXA4	acute_cd4	10	OLINK_ANXA4	-0.199929	0.279845	0.95	-0.749891	0.350032	-0.714429	451	0.475332	0.833105
OLINK_ANXA4	acute_cd4	10	acuity_maxn:OLINK_ANXA4	2.82829	1.1502	0.95	0.567879	5.0887	2.45896	451	0.0143085	0.200319
OLINK_ANXA4	acute_cd4	11	OLINK_ANXA4	0.0304208	0.184475	0.95	-0.331853	0.392695	0.164905	618	0.869073	0.935924
OLINK_ANXA4	acute_cd4	11	acuity_maxn:OLINK_ANXA4	-0.970542	0.805124	0.95	-2.55165	0.610568	-1.20546	618	0.228488	0.710072
OLINK_ANXA4	acute_cd4	12	OLINK_ANXA4	-0.14636	0.133658	0.95	-0.408814	0.116095	-1.09503	650	0.27391	0.818028
OLINK_ANXA4	acute_cd4	12	acuity_maxn:OLINK_ANXA4	-0.385708	0.578814	0.95	-1.52228	0.750863	-0.666377	650	0.505407	0.817892
OLINK_ANXA4	acute_cd4	13	OLINK_ANXA4	0.104802	0.125034	0.95	-0.140727	0.350331	0.838186	637	0.402241	0.833105
OLINK_ANXA4	acute_cd4	13	acuity_maxn:OLINK_ANXA4	0.418195	0.545573	0.95	-0.653143	1.48953	0.766525	637	0.443648	0.817892
OLINK_ANXA4	acute_cd4	14	OLINK_ANXA4	0.00665137	0.182849	0.95	-0.352486	0.365789	0.0363763	572	0.970995	0.970995
OLINK_ANXA4	acute_cd4	14	acuity_maxn:OLINK_ANXA4	0.914061	0.799839	0.95	-0.656918	2.48504	1.14281	572	0.253597	0.710072
OLINK_ANXA5	acute_cd4	1	OLINK_ANXA5	-0.0429003	0.156568	0.95	-0.350354	0.264554	-0.274005	634	0.78417	0.993397
OLINK_ANXA5	acute_cd4	1	acuity_maxn:OLINK_ANXA5	0.106267	0.525941	0.95	-0.92653	1.13906	0.202051	634	0.839942	0.995485
OLINK_ANXA5	acute_cd4	2	OLINK_ANXA5	0.00263125	0.186494	0.95	-0.363567	0.368829	0.014109	655	0.988747	0.993397
OLINK_ANXA5	acute_cd4	2	acuity_maxn:OLINK_ANXA5	0.00364384	0.643697	0.95	-1.26031	1.2676	0.00566081	655	0.995485	0.995485
OLINK_ANXA5	acute_cd4	3	OLINK_ANXA5	-0.0185494	0.155487	0.95	-0.323886	0.286787	-0.119298	629	0.905077	0.993397
OLINK_ANXA5	acute_cd4	3	acuity_maxn:OLINK_ANXA5	-1.11112	0.520535	0.95	-2.13332	-0.0889256	-2.13458	629	0.0331815	0.159346
OLINK_ANXA5	acute_cd4	4	OLINK_ANXA5	0.291906	0.240927	0.95	-0.181402	0.765213	1.21159	521	0.226217	0.993397
OLINK_ANXA5	acute_cd4	4	acuity_maxn:OLINK_ANXA5	1.72743	0.813316	0.95	0.129654	3.32522	2.12394	521	0.0341455	0.159346
OLINK_ANXA5	acute_cd4	5	OLINK_ANXA5	0.0630517	0.151624	0.95	-0.234702	0.360805	0.415842	626	0.677668	0.993397
OLINK_ANXA5	acute_cd4	5	acuity_maxn:OLINK_ANXA5	0.0700294	0.544239	0.95	-0.998726	1.13879	0.128674	626	0.897657	0.995485
OLINK_ANXA5	acute_cd4	6	OLINK_ANXA5	0.000990718	0.119672	0.95	-0.233999	0.23598	0.00827862	651	0.993397	0.993397
OLINK_ANXA5	acute_cd4	6	acuity_maxn:OLINK_ANXA5	-0.0123955	0.420835	0.95	-0.838753	0.813962	-0.0294545	651	0.976511	0.995485
OLINK_ANXA5	acute_cd4	7	OLINK_ANXA5	-0.0279849	0.110644	0.95	-0.245239	0.189269	-0.252927	664	0.800403	0.993397
OLINK_ANXA5	acute_cd4	7	acuity_maxn:OLINK_ANXA5	-0.184463	0.384706	0.95	-0.939851	0.570924	-0.479491	664	0.631748	0.995485
OLINK_ANXA5	acute_cd4	8	OLINK_ANXA5	-0.00198357	0.125844	0.95	-0.249096	0.245129	-0.0157622	646	0.987429	0.993397
OLINK_ANXA5	acute_cd4	8	acuity_maxn:OLINK_ANXA5	-0.0307386	0.439715	0.95	-0.894182	0.832704	-0.0699059	646	0.94429	0.995485
OLINK_ANXA5	acute_cd4	9	OLINK_ANXA5	-0.117295	0.117901	0.95	-0.348807	0.114217	-0.994858	652	0.320175	0.993397
OLINK_ANXA5	acute_cd4	9	acuity_maxn:OLINK_ANXA5	-0.189425	0.403304	0.95	-0.981357	0.602507	-0.469682	652	0.638739	0.995485
OLINK_ANXA5	acute_cd4	10	OLINK_ANXA5	0.149735	0.21382	0.95	-0.270473	0.569943	0.700285	451	0.48411	0.993397
OLINK_ANXA5	acute_cd4	10	acuity_maxn:OLINK_ANXA5	1.18859	0.704168	0.95	-0.195272	2.57244	1.68793	451	0.0921161	0.257925
OLINK_ANXA5	acute_cd4	11	OLINK_ANXA5	0.307331	0.143069	0.95	0.0263706	0.588292	2.14813	618	0.0320914	0.44928
OLINK_ANXA5	acute_cd4	11	acuity_maxn:OLINK_ANXA5	-0.0814446	0.496775	0.95	-1.05702	0.894127	-0.163947	618	0.869827	0.995485
OLINK_ANXA5	acute_cd4	12	OLINK_ANXA5	0.0270991	0.108652	0.95	-0.186253	0.240451	0.249411	650	0.803122	0.993397
OLINK_ANXA5	acute_cd4	12	acuity_maxn:OLINK_ANXA5	0.736519	0.372429	0.95	0.00520895	1.46783	1.97761	650	0.0483951	0.169383
OLINK_ANXA5	acute_cd4	13	OLINK_ANXA5	0.0830839	0.103007	0.95	-0.11919	0.285358	0.806587	637	0.420205	0.993397
OLINK_ANXA5	acute_cd4	13	acuity_maxn:OLINK_ANXA5	0.114928	0.359187	0.95	-0.590407	0.820262	0.319966	637	0.749099	0.995485
OLINK_ANXA5	acute_cd4	14	OLINK_ANXA5	-0.153723	0.149381	0.95	-0.447126	0.139679	-1.02907	572	0.303883	0.993397
OLINK_ANXA5	acute_cd4	14	acuity_maxn:OLINK_ANXA5	1.85871	0.50174	0.95	0.873234	2.84419	3.70453	572	0.000232331	0.00325264
OLINK_AOC1	acute_cd4	1	OLINK_AOC1	-0.0303486	0.119811	0.95	-0.265623	0.204926	-0.253304	634	0.800115	0.861663
OLINK_AOC1	acute_cd4	1	acuity_maxn:OLINK_AOC1	-0.0858064	0.421769	0.95	-0.91404	0.742427	-0.203444	634	0.838853	0.94497
OLINK_AOC1	acute_cd4	2	OLINK_AOC1	0.0481542	0.152729	0.95	-0.251743	0.348052	0.315292	655	0.75264	0.861663
OLINK_AOC1	acute_cd4	2	acuity_maxn:OLINK_AOC1	0.492693	0.502268	0.95	-0.493557	1.47894	0.980936	655	0.326987	0.653973
OLINK_AOC1	acute_cd4	3	OLINK_AOC1	-0.0836496	0.116336	0.95	-0.312103	0.144804	-0.719037	629	0.472385	0.680289
OLINK_AOC1	acute_cd4	3	acuity_maxn:OLINK_AOC1	-0.284811	0.407455	0.95	-1.08495	0.515326	-0.699	629	0.484811	0.722312
OLINK_AOC1	acute_cd4	4	OLINK_AOC1	0.419069	0.186543	0.95	0.0525993	0.785538	2.2465	521	0.0250903	0.175632
OLINK_AOC1	acute_cd4	4	acuity_maxn:OLINK_AOC1	-0.560487	0.638828	0.95	-1.81548	0.694508	-0.877368	521	0.380691	0.66621
OLINK_AOC1	acute_cd4	5	OLINK_AOC1	-0.181694	0.110935	0.95	-0.399544	0.0361566	-1.63784	626	0.101958	0.285484
OLINK_AOC1	acute_cd4	5	acuity_maxn:OLINK_AOC1	-0.232087	0.405751	0.95	-1.02888	0.56471	-0.571994	626	0.567531	0.722312
OLINK_AOC1	acute_cd4	6	OLINK_AOC1	-0.134962	0.0928348	0.95	-0.317254	0.0473298	-1.45379	651	0.146487	0.341804
OLINK_AOC1	acute_cd4	6	acuity_maxn:OLINK_AOC1	0.0486652	0.324366	0.95	-0.588264	0.685594	0.150032	651	0.880786	0.94497
OLINK_AOC1	acute_cd4	7	OLINK_AOC1	0.114768	0.0867719	0.95	-0.0556122	0.285149	1.32264	664	0.18641	0.37282
OLINK_AOC1	acute_cd4	7	acuity_maxn:OLINK_AOC1	-1.00504	0.316149	0.95	-1.62581	-0.384266	-3.179	664	0.0015465	0.021651
OLINK_AOC1	acute_cd4	8	OLINK_AOC1	-0.19317	0.0934699	0.95	-0.376712	-0.00962899	-2.06666	646	0.0391641	0.182766
OLINK_AOC1	acute_cd4	8	acuity_maxn:OLINK_AOC1	0.395766	0.33789	0.95	-0.267729	1.05926	1.17129	646	0.241915	0.653973
OLINK_AOC1	acute_cd4	9	OLINK_AOC1	0.0476049	0.0879606	0.95	-0.125115	0.220325	0.541207	652	0.58855	0.749064
OLINK_AOC1	acute_cd4	9	acuity_maxn:OLINK_AOC1	0.343783	0.327469	0.95	-0.299237	0.986803	1.04982	652	0.29419	0.653973
OLINK_AOC1	acute_cd4	10	OLINK_AOC1	0.547674	0.172451	0.95	0.208767	0.886581	3.17583	451	0.00159653	0.0223515
OLINK_AOC1	acute_cd4	10	acuity_maxn:OLINK_AOC1	-0.70544	0.548346	0.95	-1.78307	0.37219	-1.28649	451	0.198933	0.653973
OLINK_AOC1	acute_cd4	11	OLINK_AOC1	-0.205412	0.117268	0.95	-0.435703	0.0248793	-1.75165	618	0.0803297	0.281154
OLINK_AOC1	acute_cd4	11	acuity_maxn:OLINK_AOC1	0.0290393	0.420537	0.95	-0.796815	0.854894	0.069053	618	0.94497	0.94497
OLINK_AOC1	acute_cd4	12	OLINK_AOC1	-0.0857043	0.0854815	0.95	-0.253557	0.0821489	-1.00261	650	0.316424	0.553742
OLINK_AOC1	acute_cd4	12	acuity_maxn:OLINK_AOC1	0.569181	0.292797	0.95	-0.00576233	1.14412	1.94394	650	0.0523338	0.366337
OLINK_AOC1	acute_cd4	13	OLINK_AOC1	0.0557991	0.080031	0.95	-0.101357	0.212956	0.697219	637	0.48592	0.680289
OLINK_AOC1	acute_cd4	13	acuity_maxn:OLINK_AOC1	0.174268	0.29488	0.95	-0.404785	0.753322	0.590981	637	0.554743	0.722312
OLINK_AOC1	acute_cd4	14	OLINK_AOC1	-0.016955	0.112179	0.95	-0.237288	0.203378	-0.151142	572	0.879917	0.879917
OLINK_AOC1	acute_cd4	14	acuity_maxn:OLINK_AOC1	0.535205	0.378113	0.95	-0.207454	1.27786	1.41546	572	0.157477	0.653973
OLINK_AOC3	acute_cd4	1	OLINK_AOC3	-0.231907	0.14642	0.95	-0.519434	0.05562	-1.58385	634	0.113727	0.530727
OLINK_AOC3	acute_cd4	1	acuity_maxn:OLINK_AOC3	0.363207	0.52363	0.95	-0.665051	1.39147	0.693634	634	0.488166	0.794483
OLINK_AOC3	acute_cd4	2	OLINK_AOC3	-0.0416267	0.194006	0.95	-0.422576	0.339322	-0.214564	655	0.830174	0.884672
OLINK_AOC3	acute_cd4	2	acuity_maxn:OLINK_AOC3	0.250801	0.682243	0.95	-1.08885	1.59045	0.367613	655	0.713281	0.838749
OLINK_AOC3	acute_cd4	3	OLINK_AOC3	-0.178512	0.144971	0.95	-0.463198	0.106175	-1.23136	629	0.218649	0.592996
OLINK_AOC3	acute_cd4	3	acuity_maxn:OLINK_AOC3	-0.341213	0.518512	0.95	-1.35944	0.677011	-0.658062	629	0.510739	0.794483
OLINK_AOC3	acute_cd4	4	OLINK_AOC3	0.414019	0.249893	0.95	-0.0769025	0.904941	1.65679	521	0.0981648	0.530727
OLINK_AOC3	acute_cd4	4	acuity_maxn:OLINK_AOC3	0.652118	0.840135	0.95	-0.998351	2.30259	0.776206	521	0.43798	0.794483
OLINK_AOC3	acute_cd4	5	OLINK_AOC3	-0.180822	0.142679	0.95	-0.461009	0.0993653	-1.26733	626	0.205507	0.592996
OLINK_AOC3	acute_cd4	5	acuity_maxn:OLINK_AOC3	0.36764	0.530882	0.95	-0.674884	1.41016	0.692509	626	0.488875	0.794483
OLINK_AOC3	acute_cd4	6	OLINK_AOC3	-0.0663379	0.117541	0.95	-0.297144	0.164468	-0.564379	651	0.572691	0.877116
OLINK_AOC3	acute_cd4	6	acuity_maxn:OLINK_AOC3	-0.748006	0.429697	0.95	-1.59177	0.0957533	-1.74078	651	0.0821954	0.535119
OLINK_AOC3	acute_cd4	7	OLINK_AOC3	-0.0156118	0.10759	0.95	-0.226868	0.195645	-0.145105	664	0.884672	0.884672
OLINK_AOC3	acute_cd4	7	acuity_maxn:OLINK_AOC3	-0.603606	0.382716	0.95	-1.35509	0.147873	-1.57717	664	0.115234	0.535119
OLINK_AOC3	acute_cd4	8	OLINK_AOC3	-0.0663708	0.121298	0.95	-0.304557	0.171815	-0.547172	646	0.584449	0.877116
OLINK_AOC3	acute_cd4	8	acuity_maxn:OLINK_AOC3	-0.0889281	0.429557	0.95	-0.932425	0.754569	-0.207023	646	0.836057	0.838749
OLINK_AOC3	acute_cd4	9	OLINK_AOC3	0.213925	0.110907	0.95	-0.00385288	0.431702	1.92887	652	0.0541808	0.530727
OLINK_AOC3	acute_cd4	9	acuity_maxn:OLINK_AOC3	-0.594034	0.415099	0.95	-1.40913	0.221059	-1.43106	652	0.152891	0.535119
OLINK_AOC3	acute_cd4	10	OLINK_AOC3	0.242454	0.212343	0.95	-0.174851	0.659759	1.1418	451	0.254141	0.592996
OLINK_AOC3	acute_cd4	10	acuity_maxn:OLINK_AOC3	0.152319	0.74809	0.95	-1.31786	1.62249	0.203611	451	0.838749	0.838749
OLINK_AOC3	acute_cd4	11	OLINK_AOC3	-0.0584968	0.146176	0.95	-0.345559	0.228565	-0.40018	618	0.689162	0.877116
OLINK_AOC3	acute_cd4	11	acuity_maxn:OLINK_AOC3	-0.183373	0.52338	0.95	-1.21119	0.844446	-0.350362	618	0.726186	0.838749
OLINK_AOC3	acute_cd4	12	OLINK_AOC3	0.046625	0.106846	0.95	-0.163179	0.256429	0.436378	650	0.662708	0.877116
OLINK_AOC3	acute_cd4	12	acuity_maxn:OLINK_AOC3	-0.408844	0.38662	0.95	-1.16802	0.350331	-1.05748	650	0.290684	0.794483
OLINK_AOC3	acute_cd4	13	OLINK_AOC3	0.0191014	0.10284	0.95	-0.182844	0.221047	0.185739	637	0.852708	0.884672
OLINK_AOC3	acute_cd4	13	acuity_maxn:OLINK_AOC3	0.102818	0.380737	0.95	-0.644833	0.850468	0.27005	637	0.787209	0.838749
OLINK_AOC3	acute_cd4	14	OLINK_AOC3	-0.108405	0.151603	0.95	-0.406171	0.189361	-0.715057	572	0.474866	0.877116
OLINK_AOC3	acute_cd4	14	acuity_maxn:OLINK_AOC3	0.876808	0.5506	0.95	-0.204637	1.95825	1.59246	572	0.111834	0.535119
OLINK_APBB1IP	acute_cd4	1	OLINK_APBB1IP	0.0899546	0.113787	0.95	-0.13349	0.313399	0.790554	634	0.4295	0.546636
OLINK_APBB1IP	acute_cd4	1	acuity_maxn:OLINK_APBB1IP	0.493563	0.418244	0.95	-0.327747	1.31487	1.18009	634	0.238409	0.619017
OLINK_APBB1IP	acute_cd4	2	OLINK_APBB1IP	0.20284	0.143779	0.95	-0.0794836	0.485163	1.41077	655	0.158786	0.29046
OLINK_APBB1IP	acute_cd4	2	acuity_maxn:OLINK_APBB1IP	-0.119265	0.523285	0.95	-1.14678	0.908255	-0.227915	655	0.819783	0.882844
OLINK_APBB1IP	acute_cd4	3	OLINK_APBB1IP	0.307801	0.111665	0.95	0.0885189	0.527082	2.75646	629	0.00601252	0.0841752
OLINK_APBB1IP	acute_cd4	3	acuity_maxn:OLINK_APBB1IP	-0.29667	0.4077	0.95	-1.09729	0.503948	-0.727667	629	0.467088	0.818185
OLINK_APBB1IP	acute_cd4	4	OLINK_APBB1IP	-0.32541	0.188705	0.95	-0.696126	0.045306	-1.72444	521	0.0852218	0.198851
OLINK_APBB1IP	acute_cd4	4	acuity_maxn:OLINK_APBB1IP	1.69843	0.681206	0.95	0.360186	3.03668	2.49328	521	0.0129662	0.0907637
OLINK_APBB1IP	acute_cd4	5	OLINK_APBB1IP	0.236019	0.11002	0.95	0.0199658	0.452072	2.14523	626	0.0323182	0.113114
OLINK_APBB1IP	acute_cd4	5	acuity_maxn:OLINK_APBB1IP	-0.0440642	0.418001	0.95	-0.864917	0.776789	-0.105417	626	0.916079	0.916079
OLINK_APBB1IP	acute_cd4	6	OLINK_APBB1IP	0.101351	0.0898063	0.95	-0.0749941	0.277696	1.12855	651	0.259504	0.403672
OLINK_APBB1IP	acute_cd4	6	acuity_maxn:OLINK_APBB1IP	0.367134	0.32929	0.95	-0.279464	1.01373	1.11493	651	0.265293	0.619017
OLINK_APBB1IP	acute_cd4	7	OLINK_APBB1IP	0.0138486	0.0835295	0.95	-0.150165	0.177862	0.165794	664	0.86837	0.988139
OLINK_APBB1IP	acute_cd4	7	acuity_maxn:OLINK_APBB1IP	0.111041	0.303832	0.95	-0.485547	0.707629	0.365468	664	0.714879	0.834025
OLINK_APBB1IP	acute_cd4	8	OLINK_APBB1IP	0.0013366	0.0898741	0.95	-0.175144	0.177817	0.0148719	646	0.988139	0.988139
OLINK_APBB1IP	acute_cd4	8	acuity_maxn:OLINK_APBB1IP	0.223046	0.326926	0.95	-0.418921	0.865012	0.682251	646	0.495325	0.818185
OLINK_APBB1IP	acute_cd4	9	OLINK_APBB1IP	0.165974	0.0844366	0.95	0.000173815	0.331775	1.96567	652	0.049761	0.139331
OLINK_APBB1IP	acute_cd4	9	acuity_maxn:OLINK_APBB1IP	-0.177802	0.318591	0.95	-0.803391	0.447787	-0.558089	652	0.576975	0.818185
OLINK_APBB1IP	acute_cd4	10	OLINK_APBB1IP	0.00545342	0.168467	0.95	-0.325624	0.336531	0.0323709	451	0.974191	0.988139
OLINK_APBB1IP	acute_cd4	10	acuity_maxn:OLINK_APBB1IP	1.26595	0.586542	0.95	0.113252	2.41864	2.15832	451	0.0314299	0.146673
OLINK_APBB1IP	acute_cd4	11	OLINK_APBB1IP	0.115076	0.113425	0.95	-0.10767	0.337822	1.01455	618	0.310717	0.435003
OLINK_APBB1IP	acute_cd4	11	acuity_maxn:OLINK_APBB1IP	0.190696	0.411043	0.95	-0.616514	0.997907	0.463932	618	0.642859	0.818185
OLINK_APBB1IP	acute_cd4	12	OLINK_APBB1IP	-0.114257	0.0823888	0.95	-0.276037	0.0475233	-1.3868	650	0.165977	0.29046
OLINK_APBB1IP	acute_cd4	12	acuity_maxn:OLINK_APBB1IP	0.860228	0.294529	0.95	0.281885	1.43857	2.92069	650	0.00361359	0.0505903
OLINK_APBB1IP	acute_cd4	13	OLINK_APBB1IP	0.188942	0.0770685	0.95	0.0376028	0.340281	2.45161	637	0.0144894	0.101426
OLINK_APBB1IP	acute_cd4	13	acuity_maxn:OLINK_APBB1IP	0.136729	0.281378	0.95	-0.415811	0.689269	0.485927	637	0.627186	0.818185
OLINK_APBB1IP	acute_cd4	14	OLINK_APBB1IP	0.239096	0.109977	0.95	0.0230878	0.455104	2.17405	572	0.0301105	0.113114
OLINK_APBB1IP	acute_cd4	14	acuity_maxn:OLINK_APBB1IP	0.730912	0.410143	0.95	-0.0746582	1.53648	1.78209	572	0.0752649	0.263427
OLINK_APEX1	acute_cd4	1	OLINK_APEX1	0.115588	0.0629791	0.95	-0.0080851	0.239261	1.83534	634	0.0669243	0.312313
OLINK_APEX1	acute_cd4	1	acuity_maxn:OLINK_APEX1	0.0370659	0.238012	0.95	-0.430321	0.504452	0.155731	634	0.876294	0.935776
OLINK_APEX1	acute_cd4	2	OLINK_APEX1	0.186878	0.0793054	0.95	0.0311548	0.342602	2.35644	655	0.0187447	0.131213
OLINK_APEX1	acute_cd4	2	acuity_maxn:OLINK_APEX1	-0.197403	0.300494	0.95	-0.787452	0.392645	-0.656929	655	0.511457	0.650946
OLINK_APEX1	acute_cd4	3	OLINK_APEX1	0.15662	0.0619106	0.95	0.0350436	0.278197	2.52978	629	0.0116565	0.131213
OLINK_APEX1	acute_cd4	3	acuity_maxn:OLINK_APEX1	0.176964	0.234654	0.95	-0.283836	0.637765	0.754149	629	0.451042	0.636476
OLINK_APEX1	acute_cd4	4	OLINK_APEX1	-0.0875458	0.107734	0.95	-0.299193	0.124101	-0.812608	521	0.416814	0.648377
OLINK_APEX1	acute_cd4	4	acuity_maxn:OLINK_APEX1	0.137758	0.398588	0.95	-0.64528	0.920795	0.345614	521	0.729772	0.851401
OLINK_APEX1	acute_cd4	5	OLINK_APEX1	0.0389405	0.0607771	0.95	-0.0804111	0.158292	0.640711	626	0.521945	0.730723
OLINK_APEX1	acute_cd4	5	acuity_maxn:OLINK_APEX1	0.184404	0.23563	0.95	-0.278317	0.647126	0.7826	626	0.434158	0.636476
OLINK_APEX1	acute_cd4	6	OLINK_APEX1	-0.010298	0.0500164	0.95	-0.108511	0.0879149	-0.205892	651	0.836939	0.909929
OLINK_APEX1	acute_cd4	6	acuity_maxn:OLINK_APEX1	0.142414	0.190349	0.95	-0.231358	0.516185	0.748173	651	0.454626	0.636476
OLINK_APEX1	acute_cd4	7	OLINK_APEX1	-0.0446967	0.0460446	0.95	-0.135107	0.0457139	-0.970726	664	0.332038	0.581067
OLINK_APEX1	acute_cd4	7	acuity_maxn:OLINK_APEX1	0.263802	0.172906	0.95	-0.0757067	0.603311	1.52569	664	0.127562	0.483196
OLINK_APEX1	acute_cd4	8	OLINK_APEX1	-0.0529085	0.0499533	0.95	-0.150999	0.0451819	-1.05916	646	0.289923	0.579846
OLINK_APEX1	acute_cd4	8	acuity_maxn:OLINK_APEX1	0.173506	0.190992	0.95	-0.201534	0.548546	0.908447	646	0.363981	0.636476
OLINK_APEX1	acute_cd4	9	OLINK_APEX1	-0.00859143	0.0473622	0.95	-0.101592	0.0844094	-0.181399	652	0.856111	0.909929
OLINK_APEX1	acute_cd4	9	acuity_maxn:OLINK_APEX1	0.256071	0.18391	0.95	-0.105056	0.617199	1.39237	652	0.164284	0.483196
OLINK_APEX1	acute_cd4	10	OLINK_APEX1	0.15281	0.0934813	0.95	-0.0309027	0.336523	1.63466	451	0.102818	0.359862
OLINK_APEX1	acute_cd4	10	acuity_maxn:OLINK_APEX1	0.26306	0.345288	0.95	-0.415512	0.941633	0.761858	451	0.446543	0.636476
OLINK_APEX1	acute_cd4	11	OLINK_APEX1	0.00703767	0.0621845	0.95	-0.115081	0.129156	0.113174	618	0.909929	0.909929
OLINK_APEX1	acute_cd4	11	acuity_maxn:OLINK_APEX1	0.0193398	0.239909	0.95	-0.451795	0.490475	0.0806133	618	0.935776	0.935776
OLINK_APEX1	acute_cd4	12	OLINK_APEX1	-0.0609625	0.0458612	0.95	-0.151016	0.0290914	-1.32928	650	0.184221	0.429848
OLINK_APEX1	acute_cd4	12	acuity_maxn:OLINK_APEX1	0.238883	0.174942	0.95	-0.104638	0.582403	1.36549	650	0.17257	0.483196
OLINK_APEX1	acute_cd4	13	OLINK_APEX1	0.016625	0.0430987	0.95	-0.0680076	0.101258	0.385743	637	0.699816	0.890675
OLINK_APEX1	acute_cd4	13	acuity_maxn:OLINK_APEX1	0.39268	0.163497	0.95	0.0716216	0.713738	2.40176	637	0.016602	0.116214
OLINK_APEX1	acute_cd4	14	OLINK_APEX1	0.0829195	0.0605853	0.95	-0.0360773	0.201916	1.36864	572	0.171649	0.429848
OLINK_APEX1	acute_cd4	14	acuity_maxn:OLINK_APEX1	0.723673	0.230527	0.95	0.27089	1.17646	3.13921	572	0.00178139	0.0249394
OLINK_APLP1	acute_cd4	1	OLINK_APLP1	-0.412402	0.120351	0.95	-0.648736	-0.176067	-3.42666	634	0.000650551	0.00113846
OLINK_APLP1	acute_cd4	1	acuity_maxn:OLINK_APLP1	0.0395747	0.408708	0.95	-0.76301	0.842159	0.0968287	634	0.922893	0.922893
OLINK_APLP1	acute_cd4	2	OLINK_APLP1	-0.154451	0.151492	0.95	-0.45192	0.143018	-1.01953	655	0.308327	0.378428
OLINK_APLP1	acute_cd4	2	acuity_maxn:OLINK_APLP1	-0.411222	0.529912	0.95	-1.45175	0.62931	-0.776019	655	0.438018	0.737415
OLINK_APLP1	acute_cd4	3	OLINK_APLP1	-0.841426	0.116773	0.95	-1.07074	-0.612114	-7.20566	629	1.65937e-12	2.32312e-11
OLINK_APLP1	acute_cd4	3	acuity_maxn:OLINK_APLP1	0.204302	0.399707	0.95	-0.580619	0.989223	0.51113	629	0.609439	0.737415
OLINK_APLP1	acute_cd4	4	OLINK_APLP1	0.971191	0.189617	0.95	0.598683	1.3437	5.12185	521	4.26654e-07	1.49329e-06
OLINK_APLP1	acute_cd4	4	acuity_maxn:OLINK_APLP1	0.342507	0.654547	0.95	-0.943368	1.62838	0.523274	521	0.601006	0.737415
OLINK_APLP1	acute_cd4	5	OLINK_APLP1	-0.569045	0.115773	0.95	-0.796396	-0.341695	-4.91518	626	1.13426e-06	3.17593e-06
OLINK_APLP1	acute_cd4	5	acuity_maxn:OLINK_APLP1	0.174026	0.400489	0.95	-0.612439	0.960492	0.434534	626	0.66405	0.737415
OLINK_APLP1	acute_cd4	6	OLINK_APLP1	-0.502479	0.0940714	0.95	-0.687199	-0.317759	-5.34146	651	1.27595e-07	5.95444e-07
OLINK_APLP1	acute_cd4	6	acuity_maxn:OLINK_APLP1	0.203365	0.323938	0.95	-0.432725	0.839454	0.627789	651	0.530362	0.737415
OLINK_APLP1	acute_cd4	7	OLINK_APLP1	-0.469151	0.0859903	0.95	-0.637997	-0.300306	-5.45586	664	6.88541e-08	4.81978e-07
OLINK_APLP1	acute_cd4	7	acuity_maxn:OLINK_APLP1	0.251918	0.292302	0.95	-0.322029	0.825865	0.861843	664	0.389085	0.737415
OLINK_APLP1	acute_cd4	8	OLINK_APLP1	-0.40749	0.0973494	0.95	-0.598649	-0.216331	-4.18585	646	3.23483e-05	6.46966e-05
OLINK_APLP1	acute_cd4	8	acuity_maxn:OLINK_APLP1	0.566065	0.334219	0.95	-0.090222	1.22235	1.69369	646	0.0908054	0.635638
OLINK_APLP1	acute_cd4	9	OLINK_APLP1	-0.14643	0.0892774	0.95	-0.321736	0.0288763	-1.64016	652	0.101453	0.142034
OLINK_APLP1	acute_cd4	9	acuity_maxn:OLINK_APLP1	0.239888	0.306557	0.95	-0.36207	0.841845	0.782523	652	0.434192	0.737415
OLINK_APLP1	acute_cd4	10	OLINK_APLP1	0.727358	0.16951	0.95	0.39423	1.06049	4.29094	451	2.17874e-05	5.08373e-05
OLINK_APLP1	acute_cd4	10	acuity_maxn:OLINK_APLP1	-0.574739	0.596707	0.95	-1.74741	0.597932	-0.963185	451	0.335971	0.737415
OLINK_APLP1	acute_cd4	11	OLINK_APLP1	0.115642	0.117247	0.95	-0.114609	0.345892	0.986309	618	0.324367	0.378428
OLINK_APLP1	acute_cd4	11	acuity_maxn:OLINK_APLP1	-0.586993	0.411774	0.95	-1.39564	0.221654	-1.42552	618	0.154512	0.721055
OLINK_APLP1	acute_cd4	12	OLINK_APLP1	0.160063	0.0863987	0.95	-0.00959117	0.329717	1.85261	650	0.0643914	0.100164
OLINK_APLP1	acute_cd4	12	acuity_maxn:OLINK_APLP1	-0.147244	0.295597	0.95	-0.727684	0.433195	-0.498126	650	0.618564	0.737415
OLINK_APLP1	acute_cd4	13	OLINK_APLP1	-0.0651093	0.0819659	0.95	-0.226065	0.0958467	-0.794346	637	0.42729	0.460158
OLINK_APLP1	acute_cd4	13	acuity_maxn:OLINK_APLP1	-0.112961	0.278101	0.95	-0.659067	0.433146	-0.406186	637	0.684743	0.737415
OLINK_APLP1	acute_cd4	14	OLINK_APLP1	-0.0844892	0.118844	0.95	-0.317913	0.148935	-0.710925	572	0.47742	0.47742
OLINK_APLP1	acute_cd4	14	acuity_maxn:OLINK_APLP1	-0.719187	0.40312	0.95	-1.51096	0.07259	-1.78405	572	0.0749456	0.635638
OLINK_APOH	acute_cd4	1	OLINK_APOH	-0.389377	0.251376	0.95	-0.883007	0.104253	-1.54898	634	0.121885	0.189599
OLINK_APOH	acute_cd4	1	acuity_maxn:OLINK_APOH	0.698222	0.836603	0.95	-0.944625	2.34107	0.834592	634	0.404262	0.51119
OLINK_APOH	acute_cd4	2	OLINK_APOH	0.362071	0.316478	0.95	-0.259364	0.983506	1.14406	655	0.253016	0.32202
OLINK_APOH	acute_cd4	2	acuity_maxn:OLINK_APOH	0.575807	0.958286	0.95	-1.30588	2.45749	0.600872	655	0.548133	0.590297
OLINK_APOH	acute_cd4	3	OLINK_APOH	0.262093	0.243694	0.95	-0.216459	0.740645	1.0755	629	0.282563	0.329657
OLINK_APOH	acute_cd4	3	acuity_maxn:OLINK_APOH	-1.28582	0.742133	0.95	-2.74318	0.17154	-1.7326	629	0.0836574	0.207828
OLINK_APOH	acute_cd4	4	OLINK_APOH	-1.0134	0.415964	0.95	-1.83057	-0.196224	-2.43626	521	0.015174	0.101173
OLINK_APOH	acute_cd4	4	acuity_maxn:OLINK_APOH	3.41675	1.30785	0.95	0.847452	5.98605	2.6125	521	0.0092477	0.0774864
OLINK_APOH	acute_cd4	5	OLINK_APOH	0.39374	0.238675	0.95	-0.0749616	0.862441	1.64969	626	0.0995086	0.189599
OLINK_APOH	acute_cd4	5	acuity_maxn:OLINK_APOH	-0.983077	0.736239	0.95	-2.42887	0.46272	-1.33527	626	0.182274	0.318979
OLINK_APOH	acute_cd4	6	OLINK_APOH	0.578249	0.196131	0.95	0.193123	0.963374	2.94828	651	0.00330995	0.0463393
OLINK_APOH	acute_cd4	6	acuity_maxn:OLINK_APOH	-1.44733	0.601853	0.95	-2.62914	-0.265525	-2.40479	651	0.0164598	0.0774864
OLINK_APOH	acute_cd4	7	OLINK_APOH	-0.0347871	0.184226	0.95	-0.396523	0.326949	-0.188828	664	0.850285	0.850285
OLINK_APOH	acute_cd4	7	acuity_maxn:OLINK_APOH	-0.546754	0.612809	0.95	-1.75003	0.656522	-0.89221	664	0.372603	0.51119
OLINK_APOH	acute_cd4	8	OLINK_APOH	0.361094	0.197781	0.95	-0.0272768	0.749465	1.82573	646	0.0683526	0.189599
OLINK_APOH	acute_cd4	8	acuity_maxn:OLINK_APOH	-1.03728	0.60913	0.95	-2.2334	0.158831	-1.70289	646	0.0890692	0.207828
OLINK_APOH	acute_cd4	9	OLINK_APOH	0.430061	0.186864	0.95	0.0631326	0.79699	2.30146	652	0.02168	0.101173
OLINK_APOH	acute_cd4	9	acuity_maxn:OLINK_APOH	-1.51103	0.629187	0.95	-2.74651	-0.275553	-2.40156	652	0.0166042	0.0774864
OLINK_APOH	acute_cd4	10	OLINK_APOH	-0.640392	0.37973	0.95	-1.38665	0.105867	-1.68644	451	0.0924022	0.189599
OLINK_APOH	acute_cd4	10	acuity_maxn:OLINK_APOH	2.3654	1.12984	0.95	0.144992	4.58582	2.09357	451	0.0368564	0.128998
OLINK_APOH	acute_cd4	11	OLINK_APOH	0.383332	0.242531	0.95	-0.0929528	0.859617	1.58055	618	0.114493	0.189599
OLINK_APOH	acute_cd4	11	acuity_maxn:OLINK_APOH	-0.250991	0.730134	0.95	-1.68484	1.18285	-0.34376	618	0.731143	0.731143
OLINK_APOH	acute_cd4	12	OLINK_APOH	-0.251866	0.181638	0.95	-0.608535	0.104803	-1.38663	650	0.166029	0.23244
OLINK_APOH	acute_cd4	12	acuity_maxn:OLINK_APOH	0.428245	0.552021	0.95	-0.655715	1.5122	0.775776	650	0.438163	0.51119
OLINK_APOH	acute_cd4	13	OLINK_APOH	0.320819	0.170896	0.95	-0.0147685	0.656406	1.87728	637	0.0609369	0.189599
OLINK_APOH	acute_cd4	13	acuity_maxn:OLINK_APOH	-0.777396	0.522193	0.95	-1.80282	0.248033	-1.48871	637	0.137058	0.274116
OLINK_APOH	acute_cd4	14	OLINK_APOH	-0.0478053	0.250481	0.95	-0.539779	0.444169	-0.190854	572	0.848708	0.850285
OLINK_APOH	acute_cd4	14	acuity_maxn:OLINK_APOH	0.703237	0.800732	0.95	-0.869497	2.27597	0.878243	572	0.380181	0.51119
OLINK_APOM	acute_cd4	1	OLINK_APOM	-0.102126	0.122506	0.95	-0.342692	0.13844	-0.833642	634	0.404797	0.553878
OLINK_APOM	acute_cd4	1	acuity_maxn:OLINK_APOM	0.15426	0.414927	0.95	-0.660537	0.969058	0.371777	634	0.710183	0.828547
OLINK_APOM	acute_cd4	2	OLINK_APOM	-0.106969	0.154831	0.95	-0.410994	0.197057	-0.690872	655	0.489891	0.571539
OLINK_APOM	acute_cd4	2	acuity_maxn:OLINK_APOM	-0.366638	0.526671	0.95	-1.40081	0.667529	-0.696143	655	0.486586	0.68122
OLINK_APOM	acute_cd4	3	OLINK_APOM	-0.23313	0.120778	0.95	-0.470307	0.00404683	-1.93024	629	0.0540268	0.378188
OLINK_APOM	acute_cd4	3	acuity_maxn:OLINK_APOM	0.0899932	0.407561	0.95	-0.710351	0.890337	0.220809	629	0.825312	0.851842
OLINK_APOM	acute_cd4	4	OLINK_APOM	0.428425	0.203855	0.95	0.0279469	0.828904	2.10162	521	0.0360661	0.378188
OLINK_APOM	acute_cd4	4	acuity_maxn:OLINK_APOM	0.673861	0.703481	0.95	-0.708148	2.05587	0.957894	521	0.33856	0.68122
OLINK_APOM	acute_cd4	5	OLINK_APOM	-0.143775	0.118949	0.95	-0.377363	0.0898134	-1.2087	626	0.227233	0.530209
OLINK_APOM	acute_cd4	5	acuity_maxn:OLINK_APOM	-0.367201	0.40193	0.95	-1.15649	0.422093	-0.913595	626	0.361281	0.68122
OLINK_APOM	acute_cd4	6	OLINK_APOM	-0.12576	0.0981695	0.95	-0.318527	0.0670069	-1.28105	651	0.200632	0.530209
OLINK_APOM	acute_cd4	6	acuity_maxn:OLINK_APOM	0.0620572	0.332136	0.95	-0.590129	0.714243	0.186843	651	0.851842	0.851842
OLINK_APOM	acute_cd4	7	OLINK_APOM	-0.0759072	0.0898843	0.95	-0.252399	0.100584	-0.844499	664	0.398695	0.553878
OLINK_APOM	acute_cd4	7	acuity_maxn:OLINK_APOM	-0.152808	0.302394	0.95	-0.746572	0.440956	-0.505328	664	0.613496	0.780813
OLINK_APOM	acute_cd4	8	OLINK_APOM	-0.152047	0.0988403	0.95	-0.346134	0.0420403	-1.53831	646	0.124463	0.435621
OLINK_APOM	acute_cd4	8	acuity_maxn:OLINK_APOM	0.241618	0.33507	0.95	-0.41634	0.899576	0.721098	646	0.47111	0.68122
OLINK_APOM	acute_cd4	9	OLINK_APOM	-0.0957051	0.0919942	0.95	-0.276346	0.0849355	-1.04034	652	0.298568	0.553878
OLINK_APOM	acute_cd4	9	acuity_maxn:OLINK_APOM	0.361385	0.318925	0.95	-0.264858	0.987628	1.13314	652	0.257573	0.68122
OLINK_APOM	acute_cd4	10	OLINK_APOM	0.0665566	0.17784	0.95	-0.282942	0.416055	0.374249	451	0.708395	0.762887
OLINK_APOM	acute_cd4	10	acuity_maxn:OLINK_APOM	0.627672	0.614703	0.95	-0.580366	1.83571	1.0211	451	0.307755	0.68122
OLINK_APOM	acute_cd4	11	OLINK_APOM	0.0926661	0.118674	0.95	-0.140386	0.325718	0.780849	618	0.43519	0.553878
OLINK_APOM	acute_cd4	11	acuity_maxn:OLINK_APOM	-0.689903	0.412419	0.95	-1.49982	0.120009	-1.67282	618	0.0948685	0.66408
OLINK_APOM	acute_cd4	12	OLINK_APOM	0.140415	0.0894901	0.95	-0.0353092	0.31614	1.56906	650	0.11712	0.435621
OLINK_APOM	acute_cd4	12	acuity_maxn:OLINK_APOM	-0.233788	0.301363	0.95	-0.825551	0.357976	-0.775766	650	0.438169	0.68122
OLINK_APOM	acute_cd4	13	OLINK_APOM	-0.0733785	0.0853021	0.95	-0.240886	0.0941289	-0.860219	637	0.389992	0.553878
OLINK_APOM	acute_cd4	13	acuity_maxn:OLINK_APOM	0.219592	0.296593	0.95	-0.362826	0.80201	0.740383	637	0.459341	0.68122
OLINK_APOM	acute_cd4	14	OLINK_APOM	0.00938888	0.120753	0.95	-0.227785	0.246563	0.0777524	572	0.938052	0.938052
OLINK_APOM	acute_cd4	14	acuity_maxn:OLINK_APOM	-0.85377	0.40601	0.95	-1.65122	-0.0563178	-2.10283	572	0.0359169	0.502837
OLINK_APP	acute_cd4	1	OLINK_APP	0.156391	0.105601	0.95	-0.0509791	0.363762	1.48096	634	0.139114	0.162474
OLINK_APP	acute_cd4	1	acuity_maxn:OLINK_APP	-0.158372	0.439006	0.95	-1.02045	0.703708	-0.360753	634	0.718405	0.912873
OLINK_APP	acute_cd4	2	OLINK_APP	0.426308	0.132236	0.95	0.166651	0.685965	3.22385	655	0.00132759	0.00232327
OLINK_APP	acute_cd4	2	acuity_maxn:OLINK_APP	0.0603366	0.551231	0.95	-1.02206	1.14273	0.109458	655	0.912873	0.912873
OLINK_APP	acute_cd4	3	OLINK_APP	0.65798	0.100527	0.95	0.460571	0.85539	6.54529	629	1.23284e-10	1.72597e-09
OLINK_APP	acute_cd4	3	acuity_maxn:OLINK_APP	-0.257267	0.418594	0.95	-1.07928	0.564744	-0.614597	629	0.539043	0.912873
OLINK_APP	acute_cd4	4	OLINK_APP	-1.0632	0.180166	0.95	-1.41714	-0.70926	-5.90123	521	6.50357e-09	3.035e-08
OLINK_APP	acute_cd4	4	acuity_maxn:OLINK_APP	1.20476	0.790559	0.95	-0.348312	2.75784	1.52394	521	0.128131	0.448458
OLINK_APP	acute_cd4	5	OLINK_APP	0.496016	0.0999949	0.95	0.29965	0.692382	4.96041	626	9.07419e-07	2.11731e-06
OLINK_APP	acute_cd4	5	acuity_maxn:OLINK_APP	-0.643781	0.422312	0.95	-1.4731	0.185539	-1.52442	626	0.127909	0.448458
OLINK_APP	acute_cd4	6	OLINK_APP	0.484077	0.0812653	0.95	0.324503	0.643651	5.95674	651	4.21217e-09	2.94852e-08
OLINK_APP	acute_cd4	6	acuity_maxn:OLINK_APP	-0.269155	0.342359	0.95	-0.941416	0.403106	-0.786178	651	0.432049	0.864098
OLINK_APP	acute_cd4	7	OLINK_APP	0.218024	0.0771731	0.95	0.0664909	0.369556	2.82512	664	0.00486817	0.00750978
OLINK_APP	acute_cd4	7	acuity_maxn:OLINK_APP	-0.0709922	0.324835	0.95	-0.70882	0.566836	-0.218548	664	0.827069	0.912873
OLINK_APP	acute_cd4	8	OLINK_APP	0.474678	0.0827632	0.95	0.312161	0.637196	5.73538	646	1.49506e-08	4.18617e-08
OLINK_APP	acute_cd4	8	acuity_maxn:OLINK_APP	-0.957934	0.347625	0.95	-1.64055	-0.275322	-2.75565	646	0.00602269	0.0720449
OLINK_APP	acute_cd4	9	OLINK_APP	0.337781	0.0777244	0.95	0.185161	0.490402	4.34589	652	1.60872e-05	3.21745e-05
OLINK_APP	acute_cd4	9	acuity_maxn:OLINK_APP	-0.336578	0.327386	0.95	-0.979435	0.30628	-1.02808	652	0.304294	0.727533
OLINK_APP	acute_cd4	10	OLINK_APP	-0.955832	0.165121	0.95	-1.28033	-0.63133	-5.78868	451	1.33017e-08	4.18617e-08
OLINK_APP	acute_cd4	10	acuity_maxn:OLINK_APP	1.78716	0.693588	0.95	0.424093	3.15023	2.57669	451	0.0102921	0.0720449
OLINK_APP	acute_cd4	11	OLINK_APP	0.153169	0.103461	0.95	-0.0500093	0.356347	1.48045	618	0.139264	0.162474
OLINK_APP	acute_cd4	11	acuity_maxn:OLINK_APP	0.051394	0.436408	0.95	-0.805628	0.908416	0.117766	618	0.906291	0.912873
OLINK_APP	acute_cd4	12	OLINK_APP	-0.0765006	0.0764412	0.95	-0.226602	0.0736008	-1.00078	650	0.317307	0.317307
OLINK_APP	acute_cd4	12	acuity_maxn:OLINK_APP	-0.324179	0.320259	0.95	-0.953047	0.304688	-1.01224	650	0.3118	0.727533
OLINK_APP	acute_cd4	13	OLINK_APP	0.201037	0.0719555	0.95	0.0597384	0.342336	2.79391	637	0.00536413	0.00750978
OLINK_APP	acute_cd4	13	acuity_maxn:OLINK_APP	-0.109785	0.302193	0.95	-0.7032	0.48363	-0.363293	637	0.716507	0.912873
OLINK_APP	acute_cd4	14	OLINK_APP	-0.130529	0.105016	0.95	-0.336793	0.0757353	-1.24294	572	0.214399	0.230891
OLINK_APP	acute_cd4	14	acuity_maxn:OLINK_APP	0.0997975	0.439579	0.95	-0.763588	0.963183	0.22703	572	0.820482	0.912873
OLINK_APRT	acute_cd4	1	OLINK_APRT	0.0598492	0.0592336	0.95	-0.0564686	0.176167	1.01039	634	0.312693	0.760181
OLINK_APRT	acute_cd4	1	acuity_maxn:OLINK_APRT	-0.157317	0.234201	0.95	-0.61722	0.302586	-0.671717	634	0.502008	0.774093
OLINK_APRT	acute_cd4	2	OLINK_APRT	0.0328742	0.0761942	0.95	-0.11674	0.182489	0.431453	655	0.666281	0.951404
OLINK_APRT	acute_cd4	2	acuity_maxn:OLINK_APRT	0.0578111	0.299795	0.95	-0.530865	0.646487	0.192835	655	0.847148	0.970622
OLINK_APRT	acute_cd4	3	OLINK_APRT	0.110435	0.0581967	0.95	-0.00384828	0.224718	1.89762	629	0.0582042	0.407429
OLINK_APRT	acute_cd4	3	acuity_maxn:OLINK_APRT	-0.140432	0.243971	0.95	-0.619528	0.338663	-0.575612	629	0.565083	0.774093
OLINK_APRT	acute_cd4	4	OLINK_APRT	-0.0303986	0.100338	0.95	-0.227516	0.166719	-0.302961	521	0.762041	0.96987
OLINK_APRT	acute_cd4	4	acuity_maxn:OLINK_APRT	0.266133	0.380243	0.95	-0.480865	1.01313	0.699902	521	0.484301	0.774093
OLINK_APRT	acute_cd4	5	OLINK_APRT	0.0558142	0.0567566	0.95	-0.0556421	0.167271	0.983397	626	0.325792	0.760181
OLINK_APRT	acute_cd4	5	acuity_maxn:OLINK_APRT	-0.175451	0.238348	0.95	-0.643509	0.292607	-0.736114	626	0.461937	0.774093
OLINK_APRT	acute_cd4	6	OLINK_APRT	0.0733103	0.0468205	0.95	-0.0186272	0.165248	1.56577	651	0.117888	0.550143
OLINK_APRT	acute_cd4	6	acuity_maxn:OLINK_APRT	-0.344357	0.191485	0.95	-0.720359	0.0316461	-1.79835	651	0.0725851	0.268909
OLINK_APRT	acute_cd4	7	OLINK_APRT	-0.0179718	0.0434914	0.95	-0.103369	0.0674254	-0.413226	664	0.679574	0.951404
OLINK_APRT	acute_cd4	7	acuity_maxn:OLINK_APRT	-0.115632	0.171144	0.95	-0.45168	0.220416	-0.675643	664	0.499503	0.774093
OLINK_APRT	acute_cd4	8	OLINK_APRT	0.00175592	0.0478122	0.95	-0.0921302	0.0956421	0.0367254	646	0.970715	0.970715
OLINK_APRT	acute_cd4	8	acuity_maxn:OLINK_APRT	-0.374088	0.194925	0.95	-0.756852	0.00867472	-1.91914	646	0.0554069	0.268909
OLINK_APRT	acute_cd4	9	OLINK_APRT	0.114948	0.0438924	0.95	0.0287607	0.201136	2.61886	652	0.00902736	0.126383
OLINK_APRT	acute_cd4	9	acuity_maxn:OLINK_APRT	-0.309604	0.174702	0.95	-0.652651	0.0334425	-1.77218	652	0.0768311	0.268909
OLINK_APRT	acute_cd4	10	OLINK_APRT	-0.0405311	0.0870375	0.95	-0.21158	0.130518	-0.465674	451	0.641674	0.951404
OLINK_APRT	acute_cd4	10	acuity_maxn:OLINK_APRT	0.595034	0.328353	0.95	-0.0502584	1.24033	1.81218	451	0.0706239	0.268909
OLINK_APRT	acute_cd4	11	OLINK_APRT	-0.0477004	0.057758	0.95	-0.161126	0.0657253	-0.825867	618	0.409198	0.818397
OLINK_APRT	acute_cd4	11	acuity_maxn:OLINK_APRT	-0.00850979	0.230975	0.95	-0.462102	0.445082	-0.0368428	618	0.970622	0.970622
OLINK_APRT	acute_cd4	12	OLINK_APRT	0.00474145	0.042713	0.95	-0.0791307	0.0886136	0.111007	650	0.911645	0.970715
OLINK_APRT	acute_cd4	12	acuity_maxn:OLINK_APRT	-0.00783591	0.167544	0.95	-0.336828	0.321156	-0.0467693	650	0.962711	0.970622
OLINK_APRT	acute_cd4	13	OLINK_APRT	0.0453086	0.0406436	0.95	-0.0345029	0.12512	1.11478	637	0.265365	0.760181
OLINK_APRT	acute_cd4	13	acuity_maxn:OLINK_APRT	-0.0961514	0.160161	0.95	-0.410658	0.218356	-0.600343	637	0.548491	0.774093
OLINK_APRT	acute_cd4	14	OLINK_APRT	0.00997917	0.0572086	0.95	-0.102385	0.122344	0.174435	572	0.861585	0.970715
OLINK_APRT	acute_cd4	14	acuity_maxn:OLINK_APRT	0.117682	0.229443	0.95	-0.332971	0.568336	0.512905	572	0.608216	0.774093
OLINK_AREG	acute_cd4	1	OLINK_AREG	0.0369881	0.0659183	0.95	-0.0924564	0.166433	0.561121	634	0.574913	0.619137
OLINK_AREG	acute_cd4	1	acuity_maxn:OLINK_AREG	0.412885	0.221398	0.95	-0.021877	0.847646	1.8649	634	0.0626572	0.298556
OLINK_AREG	acute_cd4	2	OLINK_AREG	0.0292332	0.0827723	0.95	-0.133298	0.191764	0.353177	655	0.72407	0.72407
OLINK_AREG	acute_cd4	2	acuity_maxn:OLINK_AREG	-0.135977	0.278806	0.95	-0.683438	0.411483	-0.487713	655	0.625916	0.796621
OLINK_AREG	acute_cd4	3	OLINK_AREG	0.222104	0.0646511	0.95	0.0951462	0.349062	3.43543	629	0.000630553	0.00176555
OLINK_AREG	acute_cd4	3	acuity_maxn:OLINK_AREG	-0.116667	0.216261	0.95	-0.541348	0.308014	-0.539473	629	0.589752	0.796621
OLINK_AREG	acute_cd4	4	OLINK_AREG	-0.443511	0.109214	0.95	-0.658065	-0.228957	-4.06094	521	5.63933e-05	0.000394753
OLINK_AREG	acute_cd4	4	acuity_maxn:OLINK_AREG	0.538877	0.353443	0.95	-0.155471	1.23322	1.52465	521	0.127953	0.298556
OLINK_AREG	acute_cd4	5	OLINK_AREG	0.243038	0.0622863	0.95	0.120723	0.365354	3.90195	626	0.000105758	0.000493537
OLINK_AREG	acute_cd4	5	acuity_maxn:OLINK_AREG	0.0758237	0.21445	0.95	-0.345305	0.496952	0.353573	626	0.723778	0.840079
OLINK_AREG	acute_cd4	6	OLINK_AREG	0.149551	0.0519982	0.95	0.047447	0.251656	2.87609	651	0.00415805	0.00970212
OLINK_AREG	acute_cd4	6	acuity_maxn:OLINK_AREG	-0.0896573	0.176146	0.95	-0.435539	0.256225	-0.508996	651	0.610928	0.796621
OLINK_AREG	acute_cd4	7	OLINK_AREG	0.128217	0.0478598	0.95	0.0342419	0.222192	2.679	664	0.00756701	0.015134
OLINK_AREG	acute_cd4	7	acuity_maxn:OLINK_AREG	0.000967824	0.16078	0.95	-0.314731	0.316666	0.00601956	664	0.995199	0.995199
OLINK_AREG	acute_cd4	8	OLINK_AREG	0.212723	0.0516638	0.95	0.111274	0.314172	4.11745	646	4.32809e-05	0.000394753
OLINK_AREG	acute_cd4	8	acuity_maxn:OLINK_AREG	-0.0491101	0.175808	0.95	-0.394333	0.296113	-0.27934	646	0.780073	0.840079
OLINK_AREG	acute_cd4	9	OLINK_AREG	0.0538413	0.0491333	0.95	-0.0426373	0.15032	1.09582	652	0.273562	0.319155
OLINK_AREG	acute_cd4	9	acuity_maxn:OLINK_AREG	-0.264354	0.170371	0.95	-0.598895	0.070187	-1.55164	652	0.121233	0.298556
OLINK_AREG	acute_cd4	10	OLINK_AREG	-0.226608	0.0964533	0.95	-0.416162	-0.0370547	-2.34941	451	0.0192336	0.0336588
OLINK_AREG	acute_cd4	10	acuity_maxn:OLINK_AREG	0.508336	0.305884	0.95	-0.0927979	1.10947	1.66186	451	0.0972354	0.298556
OLINK_AREG	acute_cd4	11	OLINK_AREG	0.119503	0.0642466	0.95	-0.00666512	0.245671	1.86007	618	0.0633509	0.0985458
OLINK_AREG	acute_cd4	11	acuity_maxn:OLINK_AREG	-0.120938	0.215814	0.95	-0.544756	0.302881	-0.560378	618	0.575425	0.796621
OLINK_AREG	acute_cd4	12	OLINK_AREG	-0.068041	0.0473863	0.95	-0.16109	0.0250077	-1.43588	650	0.151518	0.212125
OLINK_AREG	acute_cd4	12	acuity_maxn:OLINK_AREG	0.316214	0.157288	0.95	0.00735994	0.625068	2.01041	650	0.0448001	0.298556
OLINK_AREG	acute_cd4	13	OLINK_AREG	0.158392	0.0446895	0.95	0.0706352	0.246148	3.54427	637	0.000422519	0.00147882
OLINK_AREG	acute_cd4	13	acuity_maxn:OLINK_AREG	-0.243012	0.154185	0.95	-0.545784	0.0597595	-1.57611	637	0.115497	0.298556
OLINK_AREG	acute_cd4	14	OLINK_AREG	0.0871986	0.0652463	0.95	-0.040953	0.21535	1.33645	572	0.181933	0.231551
OLINK_AREG	acute_cd4	14	acuity_maxn:OLINK_AREG	0.306934	0.215375	0.95	-0.116088	0.729955	1.42511	572	0.15467	0.309339
OLINK_ARG1	acute_cd4	1	OLINK_ARG1	-0.0201365	0.0675174	0.95	-0.152721	0.112448	-0.298242	634	0.765616	0.93535
OLINK_ARG1	acute_cd4	1	acuity_maxn:OLINK_ARG1	0.177055	0.263572	0.95	-0.340525	0.694635	0.671752	634	0.501986	0.81614
OLINK_ARG1	acute_cd4	2	OLINK_ARG1	0.131252	0.0858225	0.95	-0.0372683	0.299772	1.52934	655	0.126662	0.562459
OLINK_ARG1	acute_cd4	2	acuity_maxn:OLINK_ARG1	-0.268515	0.330014	0.95	-0.916527	0.379498	-0.813647	655	0.416143	0.81614
OLINK_ARG1	acute_cd4	3	OLINK_ARG1	0.0637032	0.0659049	0.95	-0.065717	0.193123	0.966593	629	0.334119	0.668238
OLINK_ARG1	acute_cd4	3	acuity_maxn:OLINK_ARG1	0.101287	0.267429	0.95	-0.423874	0.626448	0.378744	629	0.705006	0.822507
OLINK_ARG1	acute_cd4	4	OLINK_ARG1	0.00919898	0.113352	0.95	-0.213483	0.231881	0.0811545	521	0.93535	0.93535
OLINK_ARG1	acute_cd4	4	acuity_maxn:OLINK_ARG1	-0.022086	0.429597	0.95	-0.86604	0.821868	-0.051411	521	0.959018	0.959018
OLINK_ARG1	acute_cd4	5	OLINK_ARG1	0.0108729	0.0648141	0.95	-0.116406	0.138152	0.167755	626	0.86683	0.93535
OLINK_ARG1	acute_cd4	5	acuity_maxn:OLINK_ARG1	-0.25594	0.262199	0.95	-0.770835	0.258955	-0.97613	626	0.329377	0.81614
OLINK_ARG1	acute_cd4	6	OLINK_ARG1	-0.0156464	0.0530092	0.95	-0.119736	0.0884433	-0.295164	651	0.767963	0.93535
OLINK_ARG1	acute_cd4	6	acuity_maxn:OLINK_ARG1	-0.361266	0.212725	0.95	-0.778975	0.0564434	-1.69828	651	0.089933	0.81614
OLINK_ARG1	acute_cd4	7	OLINK_ARG1	-0.0623903	0.0487301	0.95	-0.158074	0.0332933	-1.28032	664	0.200878	0.562459
OLINK_ARG1	acute_cd4	7	acuity_maxn:OLINK_ARG1	-0.133578	0.188178	0.95	-0.503074	0.235918	-0.709849	664	0.478047	0.81614
OLINK_ARG1	acute_cd4	8	OLINK_ARG1	-0.00771243	0.053601	0.95	-0.112966	0.0975407	-0.143886	646	0.885635	0.93535
OLINK_ARG1	acute_cd4	8	acuity_maxn:OLINK_ARG1	-0.100482	0.214469	0.95	-0.521623	0.320659	-0.468514	646	0.639575	0.81614
OLINK_ARG1	acute_cd4	9	OLINK_ARG1	0.0740311	0.0495188	0.95	-0.0232045	0.171267	1.49501	652	0.135396	0.562459
OLINK_ARG1	acute_cd4	9	acuity_maxn:OLINK_ARG1	-0.101128	0.195583	0.95	-0.485176	0.28292	-0.517062	652	0.605289	0.81614
OLINK_ARG1	acute_cd4	10	OLINK_ARG1	0.129446	0.0984983	0.95	-0.0641265	0.323019	1.3142	451	0.189448	0.562459
OLINK_ARG1	acute_cd4	10	acuity_maxn:OLINK_ARG1	0.445504	0.370628	0.95	-0.282868	1.17388	1.20203	451	0.229984	0.81614
OLINK_ARG1	acute_cd4	11	OLINK_ARG1	0.0421583	0.0660451	0.95	-0.0875418	0.171858	0.638326	618	0.523498	0.821046
OLINK_ARG1	acute_cd4	11	acuity_maxn:OLINK_ARG1	0.0268667	0.254427	0.95	-0.47278	0.526514	0.105597	618	0.915936	0.959018
OLINK_ARG1	acute_cd4	12	OLINK_ARG1	0.052712	0.0481389	0.95	-0.0418145	0.147238	1.095	650	0.273923	0.639154
OLINK_ARG1	acute_cd4	12	acuity_maxn:OLINK_ARG1	-0.0867482	0.186089	0.95	-0.452155	0.278659	-0.466166	650	0.641253	0.81614
OLINK_ARG1	acute_cd4	13	OLINK_ARG1	0.0285719	0.0452309	0.95	-0.0602477	0.117392	0.631691	637	0.527815	0.821046
OLINK_ARG1	acute_cd4	13	acuity_maxn:OLINK_ARG1	0.137835	0.174498	0.95	-0.204827	0.480497	0.789893	637	0.429884	0.81614
OLINK_ARG1	acute_cd4	14	OLINK_ARG1	0.152668	0.064876	0.95	0.0252438	0.280092	2.35323	572	0.0189488	0.265283
OLINK_ARG1	acute_cd4	14	acuity_maxn:OLINK_ARG1	0.206393	0.251244	0.95	-0.287081	0.699867	0.821484	572	0.411713	0.81614
OLINK_ARHGAP1	acute_cd4	1	OLINK_ARHGAP1	0.171002	0.140384	0.95	-0.104673	0.446676	1.2181	634	0.223641	0.626194
OLINK_ARHGAP1	acute_cd4	1	acuity_maxn:OLINK_ARHGAP1	-0.929582	0.565141	0.95	-2.03936	0.180193	-1.64487	634	0.100493	0.468967
OLINK_ARHGAP1	acute_cd4	2	OLINK_ARHGAP1	0.381736	0.179962	0.95	0.0283643	0.735107	2.12121	655	0.0342795	0.471825
OLINK_ARHGAP1	acute_cd4	2	acuity_maxn:OLINK_ARHGAP1	0.446022	0.717926	0.95	-0.963693	1.85574	0.621264	655	0.534642	0.722115
OLINK_ARHGAP1	acute_cd4	3	OLINK_ARHGAP1	0.140962	0.139463	0.95	-0.132908	0.414832	1.01075	629	0.312526	0.666541
OLINK_ARHGAP1	acute_cd4	3	acuity_maxn:OLINK_ARHGAP1	-0.476935	0.580698	0.95	-1.61728	0.663407	-0.821313	629	0.411779	0.640546
OLINK_ARHGAP1	acute_cd4	4	OLINK_ARHGAP1	-0.209999	0.233575	0.95	-0.668862	0.248865	-0.899064	521	0.369034	0.666541
OLINK_ARHGAP1	acute_cd4	4	acuity_maxn:OLINK_ARHGAP1	0.847649	0.907177	0.95	-0.934526	2.62982	0.934381	521	0.35054	0.613445
OLINK_ARHGAP1	acute_cd4	5	OLINK_ARHGAP1	0.0929867	0.135165	0.95	-0.172444	0.358418	0.687952	626	0.491738	0.764926
OLINK_ARHGAP1	acute_cd4	5	acuity_maxn:OLINK_ARHGAP1	-0.0239734	0.56227	0.95	-1.12814	1.08019	-0.0426369	626	0.966005	0.966005
OLINK_ARHGAP1	acute_cd4	6	OLINK_ARHGAP1	0.0305678	0.111808	0.95	-0.188981	0.250116	0.273395	651	0.784637	0.868153
OLINK_ARHGAP1	acute_cd4	6	acuity_maxn:OLINK_ARHGAP1	-0.264604	0.462423	0.95	-1.17263	0.643417	-0.572212	651	0.567376	0.722115
OLINK_ARHGAP1	acute_cd4	7	OLINK_ARHGAP1	0.0170991	0.102964	0.95	-0.185075	0.219273	0.166069	664	0.868153	0.868153
OLINK_ARHGAP1	acute_cd4	7	acuity_maxn:OLINK_ARHGAP1	0.0721654	0.41289	0.95	-0.738563	0.882894	0.174781	664	0.861305	0.927559
OLINK_ARHGAP1	acute_cd4	8	OLINK_ARHGAP1	0.0421774	0.11269	0.95	-0.179106	0.263461	0.374277	646	0.708321	0.868153
OLINK_ARHGAP1	acute_cd4	8	acuity_maxn:OLINK_ARHGAP1	-0.677047	0.460835	0.95	-1.58196	0.227869	-1.46917	646	0.142273	0.497954
OLINK_ARHGAP1	acute_cd4	9	OLINK_ARHGAP1	0.137981	0.105021	0.95	-0.0682396	0.344201	1.31384	652	0.189363	0.626194
OLINK_ARHGAP1	acute_cd4	9	acuity_maxn:OLINK_ARHGAP1	-0.891805	0.421784	0.95	-1.72002	-0.063587	-2.11437	652	0.034863	0.468967
OLINK_ARHGAP1	acute_cd4	10	OLINK_ARHGAP1	-0.17504	0.199559	0.95	-0.567222	0.217141	-0.877135	451	0.38088	0.666541
OLINK_ARHGAP1	acute_cd4	10	acuity_maxn:OLINK_ARHGAP1	0.830884	0.783234	0.95	-0.708356	2.37012	1.06084	451	0.289331	0.578663
OLINK_ARHGAP1	acute_cd4	11	OLINK_ARHGAP1	-0.0404208	0.138239	0.95	-0.311895	0.231054	-0.292399	618	0.77008	0.868153
OLINK_ARHGAP1	acute_cd4	11	acuity_maxn:OLINK_ARHGAP1	0.229797	0.559424	0.95	-0.868805	1.3284	0.410774	618	0.681381	0.794944
OLINK_ARHGAP1	acute_cd4	12	OLINK_ARHGAP1	-0.143127	0.101378	0.95	-0.342194	0.0559405	-1.41182	650	0.158482	0.626194
OLINK_ARHGAP1	acute_cd4	12	acuity_maxn:OLINK_ARHGAP1	0.715573	0.404059	0.95	-0.0778458	1.50899	1.77096	650	0.0770358	0.468967
OLINK_ARHGAP1	acute_cd4	13	OLINK_ARHGAP1	0.176437	0.096303	0.95	-0.0126732	0.365546	1.8321	637	0.0674036	0.471825
OLINK_ARHGAP1	acute_cd4	13	acuity_maxn:OLINK_ARHGAP1	-0.475075	0.384159	0.95	-1.22945	0.279297	-1.23666	637	0.216669	0.505561
OLINK_ARHGAP1	acute_cd4	14	OLINK_ARHGAP1	-0.0304923	0.136462	0.95	-0.29852	0.237535	-0.223449	572	0.823266	0.868153
OLINK_ARHGAP1	acute_cd4	14	acuity_maxn:OLINK_ARHGAP1	0.698355	0.557988	0.95	-0.3976	1.79431	1.25156	572	0.211242	0.505561
OLINK_ARHGAP25	acute_cd4	1	OLINK_ARHGAP25	0.135025	0.0686267	0.95	0.000261587	0.269788	1.96752	634	0.0495583	0.153277
OLINK_ARHGAP25	acute_cd4	1	acuity_maxn:OLINK_ARHGAP25	-0.252365	0.280985	0.95	-0.804138	0.299408	-0.898144	634	0.36945	0.699249
OLINK_ARHGAP25	acute_cd4	2	OLINK_ARHGAP25	0.0510572	0.0886065	0.95	-0.12293	0.225044	0.576225	655	0.564661	0.564661
OLINK_ARHGAP25	acute_cd4	2	acuity_maxn:OLINK_ARHGAP25	0.405481	0.36591	0.95	-0.313016	1.12398	1.10815	655	0.268206	0.699249
OLINK_ARHGAP25	acute_cd4	3	OLINK_ARHGAP25	0.228381	0.0672674	0.95	0.0962853	0.360477	3.39512	629	0.000729141	0.010208
OLINK_ARHGAP25	acute_cd4	3	acuity_maxn:OLINK_ARHGAP25	-0.165169	0.276801	0.95	-0.708735	0.378397	-0.596707	629	0.550918	0.699249
OLINK_ARHGAP25	acute_cd4	4	OLINK_ARHGAP25	-0.208287	0.117407	0.95	-0.438937	0.0223632	-1.77405	521	0.0766384	0.153277
OLINK_ARHGAP25	acute_cd4	4	acuity_maxn:OLINK_ARHGAP25	-0.0525021	0.472843	0.95	-0.981415	0.87641	-0.111035	521	0.911631	0.911631
OLINK_ARHGAP25	acute_cd4	5	OLINK_ARHGAP25	0.12036	0.0661455	0.95	-0.00953387	0.250254	1.81963	626	0.0692935	0.153277
OLINK_ARHGAP25	acute_cd4	5	acuity_maxn:OLINK_ARHGAP25	0.144656	0.275224	0.95	-0.395818	0.685131	0.525595	626	0.599356	0.699249
OLINK_ARHGAP25	acute_cd4	6	OLINK_ARHGAP25	0.0972334	0.0546713	0.95	-0.0101201	0.204587	1.77851	651	0.0757872	0.153277
OLINK_ARHGAP25	acute_cd4	6	acuity_maxn:OLINK_ARHGAP25	-0.0320715	0.227457	0.95	-0.47871	0.414567	-0.141	651	0.887913	0.911631
OLINK_ARHGAP25	acute_cd4	7	OLINK_ARHGAP25	0.0568855	0.0505486	0.95	-0.0423689	0.15614	1.12536	664	0.260842	0.354738
OLINK_ARHGAP25	acute_cd4	7	acuity_maxn:OLINK_ARHGAP25	0.146767	0.21039	0.95	-0.266342	0.559877	0.697597	664	0.485673	0.699249
OLINK_ARHGAP25	acute_cd4	8	OLINK_ARHGAP25	0.0621378	0.0552191	0.95	-0.0462928	0.170568	1.12529	646	0.260882	0.354738
OLINK_ARHGAP25	acute_cd4	8	acuity_maxn:OLINK_ARHGAP25	-0.259055	0.227515	0.95	-0.705813	0.187703	-1.13863	646	0.25528	0.699249
OLINK_ARHGAP25	acute_cd4	9	OLINK_ARHGAP25	0.0834218	0.0516238	0.95	-0.0179472	0.184791	1.61596	652	0.106588	0.186528
OLINK_ARHGAP25	acute_cd4	9	acuity_maxn:OLINK_ARHGAP25	-0.185146	0.214235	0.95	-0.605818	0.235527	-0.864219	652	0.387785	0.699249
OLINK_ARHGAP25	acute_cd4	10	OLINK_ARHGAP25	-0.226228	0.0997362	0.95	-0.422234	-0.030223	-2.26827	451	0.0237849	0.110996
OLINK_ARHGAP25	acute_cd4	10	acuity_maxn:OLINK_ARHGAP25	0.265337	0.413893	0.95	-0.548062	1.07874	0.641076	451	0.521799	0.699249
OLINK_ARHGAP25	acute_cd4	11	OLINK_ARHGAP25	-0.0445068	0.0683184	0.95	-0.178671	0.0896576	-0.651461	618	0.514991	0.554606
OLINK_ARHGAP25	acute_cd4	11	acuity_maxn:OLINK_ARHGAP25	0.159422	0.290559	0.95	-0.41118	0.730025	0.548676	618	0.583426	0.699249
OLINK_ARHGAP25	acute_cd4	12	OLINK_ARHGAP25	-0.050803	0.0502656	0.95	-0.149506	0.0478995	-1.01069	650	0.31254	0.36463
OLINK_ARHGAP25	acute_cd4	12	acuity_maxn:OLINK_ARHGAP25	0.128155	0.205973	0.95	-0.276298	0.532608	0.622192	650	0.534034	0.699249
OLINK_ARHGAP25	acute_cd4	13	OLINK_ARHGAP25	0.108232	0.0469672	0.95	0.0160025	0.200461	2.30441	637	0.0215203	0.110996
OLINK_ARHGAP25	acute_cd4	13	acuity_maxn:OLINK_ARHGAP25	-0.136523	0.194828	0.95	-0.519107	0.246061	-0.700735	637	0.483724	0.699249
OLINK_ARHGAP25	acute_cd4	14	OLINK_ARHGAP25	-0.0731657	0.0674821	0.95	-0.205709	0.0593773	-1.08422	572	0.278723	0.354738
OLINK_ARHGAP25	acute_cd4	14	acuity_maxn:OLINK_ARHGAP25	0.234077	0.283085	0.95	-0.321936	0.790091	0.82688	572	0.40865	0.699249
OLINK_ARHGEF12	acute_cd4	1	OLINK_ARHGEF12	0.0505661	0.0467441	0.95	-0.041226	0.142358	1.08176	634	0.279769	0.489596
OLINK_ARHGEF12	acute_cd4	1	acuity_maxn:OLINK_ARHGEF12	-0.325314	0.192612	0.95	-0.703548	0.0529193	-1.68897	634	0.0917175	0.24825
OLINK_ARHGEF12	acute_cd4	2	OLINK_ARHGEF12	0.0441239	0.0599202	0.95	-0.0735349	0.161783	0.736378	655	0.461764	0.553387
OLINK_ARHGEF12	acute_cd4	2	acuity_maxn:OLINK_ARHGEF12	0.270494	0.247665	0.95	-0.215818	0.756807	1.09218	655	0.275156	0.481523
OLINK_ARHGEF12	acute_cd4	3	OLINK_ARHGEF12	0.110329	0.0458435	0.95	0.0203044	0.200354	2.40665	629	0.0163869	0.180658
OLINK_ARHGEF12	acute_cd4	3	acuity_maxn:OLINK_ARHGEF12	-0.370487	0.190607	0.95	-0.74479	0.00381538	-1.94373	629	0.0523742	0.24825
OLINK_ARHGEF12	acute_cd4	4	OLINK_ARHGEF12	-0.0687965	0.0778969	0.95	-0.221827	0.084234	-0.883174	521	0.377549	0.528569
OLINK_ARHGEF12	acute_cd4	4	acuity_maxn:OLINK_ARHGEF12	0.430421	0.322546	0.95	-0.203229	1.06407	1.33445	521	0.18264	0.365279
OLINK_ARHGEF12	acute_cd4	5	OLINK_ARHGEF12	0.0674798	0.0449995	0.95	-0.0208885	0.155848	1.49957	626	0.134231	0.355892
OLINK_ARHGEF12	acute_cd4	5	acuity_maxn:OLINK_ARHGEF12	-0.0416157	0.18835	0.95	-0.411489	0.328258	-0.220949	626	0.825204	0.888681
OLINK_ARHGEF12	acute_cd4	6	OLINK_ARHGEF12	0.0823453	0.0368567	0.95	0.00997303	0.154718	2.2342	651	0.0258083	0.180658
OLINK_ARHGEF12	acute_cd4	6	acuity_maxn:OLINK_ARHGEF12	-0.0443724	0.154743	0.95	-0.348228	0.259483	-0.286749	651	0.774396	0.888681
OLINK_ARHGEF12	acute_cd4	7	OLINK_ARHGEF12	0.0243978	0.0340819	0.95	-0.0425235	0.0913191	0.715857	664	0.474331	0.553387
OLINK_ARHGEF12	acute_cd4	7	acuity_maxn:OLINK_ARHGEF12	-0.0183855	0.142037	0.95	-0.297282	0.260511	-0.129441	664	0.897048	0.897048
OLINK_ARHGEF12	acute_cd4	8	OLINK_ARHGEF12	0.0153448	0.0372528	0.95	-0.0578064	0.088496	0.41191	646	0.680542	0.703924
OLINK_ARHGEF12	acute_cd4	8	acuity_maxn:OLINK_ARHGEF12	-0.259872	0.153962	0.95	-0.562198	0.0424536	-1.6879	646	0.0919128	0.24825
OLINK_ARHGEF12	acute_cd4	9	OLINK_ARHGEF12	0.0432072	0.0345907	0.95	-0.0247154	0.11113	1.2491	652	0.212077	0.424154
OLINK_ARHGEF12	acute_cd4	9	acuity_maxn:OLINK_ARHGEF12	-0.286916	0.144407	0.95	-0.570475	-0.00335749	-1.98686	652	0.0473561	0.24825
OLINK_ARHGEF12	acute_cd4	10	OLINK_ARHGEF12	-0.123564	0.0677209	0.95	-0.256652	0.00952388	-1.8246	451	0.0687223	0.240528
OLINK_ARHGEF12	acute_cd4	10	acuity_maxn:OLINK_ARHGEF12	0.459436	0.283978	0.95	-0.0986489	1.01752	1.61786	451	0.106393	0.24825
OLINK_ARHGEF12	acute_cd4	11	OLINK_ARHGEF12	-0.017602	0.046296	0.95	-0.108519	0.0733146	-0.380205	618	0.703924	0.703924
OLINK_ARHGEF12	acute_cd4	11	acuity_maxn:OLINK_ARHGEF12	0.091975	0.194687	0.95	-0.290354	0.474304	0.472424	618	0.636791	0.888681
OLINK_ARHGEF12	acute_cd4	12	OLINK_ARHGEF12	-0.0309007	0.0337524	0.95	-0.0971777	0.0353763	-0.91551	650	0.360263	0.528569
OLINK_ARHGEF12	acute_cd4	12	acuity_maxn:OLINK_ARHGEF12	0.0364911	0.140005	0.95	-0.238426	0.311408	0.260641	650	0.794452	0.888681
OLINK_ARHGEF12	acute_cd4	13	OLINK_ARHGEF12	0.0618267	0.0319633	0.95	-0.000939511	0.124593	1.9343	637	0.0535186	0.240528
OLINK_ARHGEF12	acute_cd4	13	acuity_maxn:OLINK_ARHGEF12	-0.223362	0.132911	0.95	-0.484359	0.0376352	-1.68054	637	0.0933435	0.24825
OLINK_ARHGEF12	acute_cd4	14	OLINK_ARHGEF12	-0.0657401	0.0458895	0.95	-0.155873	0.0243922	-1.43258	572	0.152525	0.355892
OLINK_ARHGEF12	acute_cd4	14	acuity_maxn:OLINK_ARHGEF12	-0.114164	0.19207	0.95	-0.491413	0.263086	-0.594385	572	0.55249	0.859428
OLINK_ARID4B	acute_cd4	1	OLINK_ARID4B	-0.0552058	0.155091	0.95	-0.35976	0.249349	-0.355957	634	0.721991	0.944391
OLINK_ARID4B	acute_cd4	1	acuity_maxn:OLINK_ARID4B	0.500831	0.533736	0.95	-0.547274	1.54894	0.938349	634	0.348422	0.535945
OLINK_ARID4B	acute_cd4	2	OLINK_ARID4B	0.0317537	0.19659	0.95	-0.35427	0.417777	0.161522	655	0.871732	0.944391
OLINK_ARID4B	acute_cd4	2	acuity_maxn:OLINK_ARID4B	1.41745	0.684081	0.95	0.0741916	2.7607	2.07205	655	0.0386518	0.19995
OLINK_ARID4B	acute_cd4	3	OLINK_ARID4B	-0.104956	0.153231	0.95	-0.405863	0.195951	-0.684949	629	0.493628	0.944391
OLINK_ARID4B	acute_cd4	3	acuity_maxn:OLINK_ARID4B	0.140319	0.53249	0.95	-0.905355	1.18599	0.263515	629	0.79224	0.79224
OLINK_ARID4B	acute_cd4	4	OLINK_ARID4B	0.275897	0.250967	0.95	-0.217135	0.768929	1.09934	521	0.272129	0.761962
OLINK_ARID4B	acute_cd4	4	acuity_maxn:OLINK_ARID4B	0.815756	0.845487	0.95	-0.845226	2.47674	0.964836	521	0.335075	0.535945
OLINK_ARID4B	acute_cd4	5	OLINK_ARID4B	0.0621372	0.151302	0.95	-0.234983	0.359257	0.410684	626	0.681445	0.944391
OLINK_ARID4B	acute_cd4	5	acuity_maxn:OLINK_ARID4B	0.325263	0.533565	0.95	-0.722532	1.37306	0.609603	626	0.542346	0.584065
OLINK_ARID4B	acute_cd4	6	OLINK_ARID4B	-0.0115612	0.123671	0.95	-0.254403	0.231281	-0.0934837	651	0.925548	0.944391
OLINK_ARID4B	acute_cd4	6	acuity_maxn:OLINK_ARID4B	0.875099	0.431258	0.95	0.0282749	1.72192	2.02918	651	0.0428465	0.19995
OLINK_ARID4B	acute_cd4	7	OLINK_ARID4B	0.0200079	0.114791	0.95	-0.205388	0.245404	0.174299	664	0.861683	0.944391
OLINK_ARID4B	acute_cd4	7	acuity_maxn:OLINK_ARID4B	-0.380228	0.395064	0.95	-1.15595	0.395497	-0.962447	664	0.336176	0.535945
OLINK_ARID4B	acute_cd4	8	OLINK_ARID4B	-0.109204	0.123659	0.95	-0.352026	0.133618	-0.883109	646	0.377506	0.880848
OLINK_ARID4B	acute_cd4	8	acuity_maxn:OLINK_ARID4B	0.605978	0.436016	0.95	-0.250201	1.46216	1.38981	646	0.165066	0.462185
OLINK_ARID4B	acute_cd4	9	OLINK_ARID4B	-0.0081672	0.117043	0.95	-0.237994	0.221659	-0.0697796	652	0.944391	0.944391
OLINK_ARID4B	acute_cd4	9	acuity_maxn:OLINK_ARID4B	0.350529	0.404982	0.95	-0.444696	1.14575	0.865544	652	0.387059	0.535945
OLINK_ARID4B	acute_cd4	10	OLINK_ARID4B	0.397074	0.216927	0.95	-0.0292385	0.823387	1.83045	451	0.067842	0.323213
OLINK_ARID4B	acute_cd4	10	acuity_maxn:OLINK_ARID4B	0.458353	0.723428	0.95	-0.963354	1.88006	0.633585	451	0.526673	0.584065
OLINK_ARID4B	acute_cd4	11	OLINK_ARID4B	-0.0216161	0.154119	0.95	-0.324276	0.281044	-0.140256	618	0.888503	0.944391
OLINK_ARID4B	acute_cd4	11	acuity_maxn:OLINK_ARID4B	0.433065	0.537934	0.95	-0.623336	1.48947	0.805052	618	0.421099	0.535945
OLINK_ARID4B	acute_cd4	12	OLINK_ARID4B	0.164256	0.112712	0.95	-0.0570672	0.38558	1.45731	650	0.145514	0.509297
OLINK_ARID4B	acute_cd4	12	acuity_maxn:OLINK_ARID4B	0.929864	0.387702	0.95	0.168565	1.69116	2.3984	650	0.0167477	0.19995
OLINK_ARID4B	acute_cd4	13	OLINK_ARID4B	0.194298	0.106769	0.95	-0.0153645	0.40396	1.81979	637	0.06926	0.323213
OLINK_ARID4B	acute_cd4	13	acuity_maxn:OLINK_ARID4B	0.457231	0.369485	0.95	-0.268324	1.18279	1.23748	637	0.216364	0.504848
OLINK_ARID4B	acute_cd4	14	OLINK_ARID4B	0.292078	0.152166	0.95	-0.00679497	0.590951	1.91947	572	0.0554227	0.323213
OLINK_ARID4B	acute_cd4	14	acuity_maxn:OLINK_ARID4B	0.815537	0.515573	0.95	-0.197111	1.82818	1.58181	572	0.114247	0.399863
OLINK_ARNT	acute_cd4	1	OLINK_ARNT	0.114439	0.177075	0.95	-0.233285	0.462162	0.646273	634	0.518336	0.894309
OLINK_ARNT	acute_cd4	1	acuity_maxn:OLINK_ARNT	-1.7354	0.748855	0.95	-3.20593	-0.264859	-2.3174	634	0.0207996	0.145597
OLINK_ARNT	acute_cd4	2	OLINK_ARNT	0.0392314	0.222644	0.95	-0.39795	0.476413	0.176207	655	0.860186	0.926354
OLINK_ARNT	acute_cd4	2	acuity_maxn:OLINK_ARNT	1.57341	0.941902	0.95	-0.2761	3.42292	1.67046	655	0.0953056	0.33357
OLINK_ARNT	acute_cd4	3	OLINK_ARNT	0.102895	0.173825	0.95	-0.238453	0.444242	0.591944	629	0.554101	0.894309
OLINK_ARNT	acute_cd4	3	acuity_maxn:OLINK_ARNT	-0.215756	0.746916	0.95	-1.68251	1.25099	-0.288863	629	0.772782	0.772782
OLINK_ARNT	acute_cd4	4	OLINK_ARNT	-0.110064	0.288181	0.95	-0.676203	0.456075	-0.381927	521	0.702672	0.894309
OLINK_ARNT	acute_cd4	4	acuity_maxn:OLINK_ARNT	0.854408	1.18218	0.95	-1.46801	3.17683	0.722741	521	0.470163	0.637996
OLINK_ARNT	acute_cd4	5	OLINK_ARNT	-0.146143	0.170024	0.95	-0.480029	0.187743	-0.859545	626	0.390369	0.894309
OLINK_ARNT	acute_cd4	5	acuity_maxn:OLINK_ARNT	-0.380195	0.749737	0.95	-1.8525	1.09211	-0.507104	626	0.61226	0.714304
OLINK_ARNT	acute_cd4	6	OLINK_ARNT	-0.0597316	0.139923	0.95	-0.334486	0.215023	-0.42689	651	0.669601	0.894309
OLINK_ARNT	acute_cd4	6	acuity_maxn:OLINK_ARNT	0.581339	0.589891	0.95	-0.576979	1.73966	0.985503	651	0.324743	0.637996
OLINK_ARNT	acute_cd4	7	OLINK_ARNT	0.23158	0.126887	0.95	-0.0175674	0.480728	1.82509	664	0.068436	0.894309
OLINK_ARNT	acute_cd4	7	acuity_maxn:OLINK_ARNT	0.165133	0.528644	0.95	-0.872883	1.20315	0.312371	664	0.754857	0.772782
OLINK_ARNT	acute_cd4	8	OLINK_ARNT	-0.18847	0.151922	0.95	-0.48679	0.109849	-1.24058	646	0.215213	0.894309
OLINK_ARNT	acute_cd4	8	acuity_maxn:OLINK_ARNT	0.994861	0.645841	0.95	-0.27334	2.26306	1.54041	646	0.12395	0.347059
OLINK_ARNT	acute_cd4	9	OLINK_ARNT	-0.118625	0.131232	0.95	-0.376314	0.139064	-0.903933	652	0.366365	0.894309
OLINK_ARNT	acute_cd4	9	acuity_maxn:OLINK_ARNT	-0.394488	0.547533	0.95	-1.46963	0.680654	-0.720482	652	0.471487	0.637996
OLINK_ARNT	acute_cd4	10	OLINK_ARNT	-0.0146773	0.280875	0.95	-0.566663	0.537308	-0.0522559	451	0.958348	0.958348
OLINK_ARNT	acute_cd4	10	acuity_maxn:OLINK_ARNT	-0.748918	1.11278	0.95	-2.9358	1.43796	-0.673015	451	0.501282	0.637996
OLINK_ARNT	acute_cd4	11	OLINK_ARNT	-0.09883	0.170165	0.95	-0.433002	0.235343	-0.580788	618	0.561595	0.894309
OLINK_ARNT	acute_cd4	11	acuity_maxn:OLINK_ARNT	0.621497	0.716999	0.95	-0.786552	2.02955	0.866804	618	0.386386	0.637996
OLINK_ARNT	acute_cd4	12	OLINK_ARNT	-0.0547304	0.126754	0.95	-0.303627	0.194166	-0.431785	650	0.666041	0.894309
OLINK_ARNT	acute_cd4	12	acuity_maxn:OLINK_ARNT	-0.970287	0.526351	0.95	-2.00384	0.063267	-1.84342	650	0.0657226	0.306705
OLINK_ARNT	acute_cd4	13	OLINK_ARNT	0.0348591	0.130347	0.95	-0.221102	0.290821	0.267433	637	0.789222	0.920759
OLINK_ARNT	acute_cd4	13	acuity_maxn:OLINK_ARNT	-0.40369	0.575501	0.95	-1.5338	0.726418	-0.701459	637	0.483273	0.637996
OLINK_ARNT	acute_cd4	14	OLINK_ARNT	0.181625	0.168271	0.95	-0.14888	0.51213	1.07936	572	0.280883	0.894309
OLINK_ARNT	acute_cd4	14	acuity_maxn:OLINK_ARNT	-1.63964	0.693668	0.95	-3.00209	-0.277194	-2.36373	572	0.0184255	0.145597
OLINK_ARSA	acute_cd4	1	OLINK_ARSA	-0.107751	0.089552	0.95	-0.283605	0.0681036	-1.20322	634	0.22934	0.547673
OLINK_ARSA	acute_cd4	1	acuity_maxn:OLINK_ARSA	-0.264313	0.334971	0.95	-0.9221	0.393474	-0.789063	634	0.43037	0.957987
OLINK_ARSA	acute_cd4	2	OLINK_ARSA	0.427988	0.112318	0.95	0.207442	0.648534	3.81051	655	0.000151743	0.00212441
OLINK_ARSA	acute_cd4	2	acuity_maxn:OLINK_ARSA	0.120781	0.414721	0.95	-0.693563	0.935125	0.291234	655	0.770964	0.957987
OLINK_ARSA	acute_cd4	3	OLINK_ARSA	0.0458436	0.0894106	0.95	-0.129736	0.221423	0.512731	629	0.608319	0.655113
OLINK_ARSA	acute_cd4	3	acuity_maxn:OLINK_ARSA	-0.119796	0.330311	0.95	-0.768442	0.52885	-0.362676	629	0.716969	0.957987
OLINK_ARSA	acute_cd4	4	OLINK_ARSA	0.158671	0.145567	0.95	-0.127299	0.444641	1.09002	521	0.276209	0.547673
OLINK_ARSA	acute_cd4	4	acuity_maxn:OLINK_ARSA	-0.117038	0.516885	0.95	-1.13247	0.898397	-0.22643	521	0.820956	0.957987
OLINK_ARSA	acute_cd4	5	OLINK_ARSA	-0.0540932	0.0860033	0.95	-0.222983	0.114797	-0.628967	626	0.5296	0.655113
OLINK_ARSA	acute_cd4	5	acuity_maxn:OLINK_ARSA	-0.165211	0.315405	0.95	-0.784592	0.45417	-0.523805	626	0.600599	0.957987
OLINK_ARSA	acute_cd4	6	OLINK_ARSA	-0.072639	0.0709928	0.95	-0.212042	0.0667636	-1.02319	651	0.306599	0.547673
OLINK_ARSA	acute_cd4	6	acuity_maxn:OLINK_ARSA	-0.270334	0.261177	0.95	-0.783186	0.242517	-1.03506	651	0.301025	0.957987
OLINK_ARSA	acute_cd4	7	OLINK_ARSA	-0.0670913	0.0664398	0.95	-0.197549	0.0633661	-1.00981	664	0.312956	0.547673
OLINK_ARSA	acute_cd4	7	acuity_maxn:OLINK_ARSA	-0.0542589	0.239893	0.95	-0.525299	0.416782	-0.22618	664	0.821131	0.957987
OLINK_ARSA	acute_cd4	8	OLINK_ARSA	-0.0639683	0.0721851	0.95	-0.205714	0.0777774	-0.886171	646	0.375855	0.584664
OLINK_ARSA	acute_cd4	8	acuity_maxn:OLINK_ARSA	0.0753369	0.26288	0.95	-0.440865	0.591539	0.286583	646	0.774523	0.957987
OLINK_ARSA	acute_cd4	9	OLINK_ARSA	-0.0350775	0.0676553	0.95	-0.167926	0.0977711	-0.518474	652	0.604304	0.655113
OLINK_ARSA	acute_cd4	9	acuity_maxn:OLINK_ARSA	-0.0168955	0.253859	0.95	-0.515376	0.481585	-0.0665545	652	0.946957	0.992852
OLINK_ARSA	acute_cd4	10	OLINK_ARSA	-0.0057991	0.130746	0.95	-0.262746	0.251148	-0.0443539	451	0.964642	0.964642
OLINK_ARSA	acute_cd4	10	acuity_maxn:OLINK_ARSA	0.372936	0.460759	0.95	-0.532566	1.27844	0.809394	451	0.418716	0.957987
OLINK_ARSA	acute_cd4	11	OLINK_ARSA	0.188404	0.0878729	0.95	0.0158387	0.36097	2.14406	618	0.0324179	0.151571
OLINK_ARSA	acute_cd4	11	acuity_maxn:OLINK_ARSA	-0.260466	0.326265	0.95	-0.901189	0.380256	-0.798327	618	0.424987	0.957987
OLINK_ARSA	acute_cd4	12	OLINK_ARSA	-0.0465627	0.0651603	0.95	-0.174513	0.0813874	-0.714587	650	0.475121	0.655113
OLINK_ARSA	acute_cd4	12	acuity_maxn:OLINK_ARSA	0.00213159	0.237844	0.95	-0.464904	0.469167	0.00896213	650	0.992852	0.992852
OLINK_ARSA	acute_cd4	13	OLINK_ARSA	-0.0743094	0.0610386	0.95	-0.194171	0.0455517	-1.21742	637	0.223896	0.547673
OLINK_ARSA	acute_cd4	13	acuity_maxn:OLINK_ARSA	0.384148	0.228735	0.95	-0.0650185	0.833314	1.67944	637	0.0935561	0.957987
OLINK_ARSA	acute_cd4	14	OLINK_ARSA	-0.187238	0.0873442	0.95	-0.358792	-0.0156836	-2.14368	572	0.0324794	0.151571
OLINK_ARSA	acute_cd4	14	acuity_maxn:OLINK_ARSA	0.305933	0.31357	0.95	-0.309955	0.921822	0.975647	572	0.329652	0.957987
OLINK_ARSB	acute_cd4	1	OLINK_ARSB	0.0230244	0.0933184	0.95	-0.160226	0.206275	0.24673	634	0.805197	0.805197
OLINK_ARSB	acute_cd4	1	acuity_maxn:OLINK_ARSB	-0.166916	0.374129	0.95	-0.901598	0.567766	-0.446146	634	0.655644	0.952751
OLINK_ARSB	acute_cd4	2	OLINK_ARSB	0.343424	0.119067	0.95	0.109625	0.577223	2.88429	655	0.00405182	0.0283627
OLINK_ARSB	acute_cd4	2	acuity_maxn:OLINK_ARSB	-0.0779832	0.474314	0.95	-1.00934	0.853376	-0.164413	655	0.869457	0.971206
OLINK_ARSB	acute_cd4	3	OLINK_ARSB	0.26482	0.0912096	0.95	0.0857083	0.443933	2.90343	629	0.00382042	0.0283627
OLINK_ARSB	acute_cd4	3	acuity_maxn:OLINK_ARSB	0.050544	0.367731	0.95	-0.671585	0.772673	0.137448	629	0.89072	0.971206
OLINK_ARSB	acute_cd4	4	OLINK_ARSB	-0.101535	0.160355	0.95	-0.416557	0.213487	-0.633188	521	0.526888	0.614168
OLINK_ARSB	acute_cd4	4	acuity_maxn:OLINK_ARSB	-0.358358	0.648713	0.95	-1.63277	0.916057	-0.552413	521	0.580902	0.952751
OLINK_ARSB	acute_cd4	5	OLINK_ARSB	0.0941206	0.0904894	0.95	-0.083579	0.27182	1.04013	626	0.298682	0.474896
OLINK_ARSB	acute_cd4	5	acuity_maxn:OLINK_ARSB	0.0132412	0.366693	0.95	-0.706856	0.733338	0.0361097	626	0.971206	0.971206
OLINK_ARSB	acute_cd4	6	OLINK_ARSB	0.0758662	0.0739463	0.95	-0.0693359	0.221068	1.02596	651	0.30529	0.474896
OLINK_ARSB	acute_cd4	6	acuity_maxn:OLINK_ARSB	0.122919	0.297525	0.95	-0.461305	0.707143	0.413138	651	0.679641	0.952751
OLINK_ARSB	acute_cd4	7	OLINK_ARSB	0.0972299	0.0682365	0.95	-0.0367555	0.231215	1.42489	664	0.154657	0.360867
OLINK_ARSB	acute_cd4	7	acuity_maxn:OLINK_ARSB	0.365362	0.273325	0.95	-0.171323	0.902048	1.33673	664	0.181768	0.952751
OLINK_ARSB	acute_cd4	8	OLINK_ARSB	0.0430439	0.0757946	0.95	-0.10579	0.191878	0.567902	646	0.570299	0.614168
OLINK_ARSB	acute_cd4	8	acuity_maxn:OLINK_ARSB	-0.125348	0.304303	0.95	-0.722889	0.472194	-0.411918	646	0.680536	0.952751
OLINK_ARSB	acute_cd4	9	OLINK_ARSB	0.0783909	0.0700768	0.95	-0.0592125	0.215994	1.11864	652	0.263704	0.474896
OLINK_ARSB	acute_cd4	9	acuity_maxn:OLINK_ARSB	-0.132854	0.284569	0.95	-0.691636	0.425928	-0.46686	652	0.640756	0.952751
OLINK_ARSB	acute_cd4	10	OLINK_ARSB	-0.308648	0.140737	0.95	-0.585229	-0.0320672	-2.19309	451	0.0288108	0.13445
OLINK_ARSB	acute_cd4	10	acuity_maxn:OLINK_ARSB	0.287343	0.585204	0.95	-0.862722	1.43741	0.491013	451	0.623656	0.952751
OLINK_ARSB	acute_cd4	11	OLINK_ARSB	0.0679334	0.092775	0.95	-0.114259	0.250126	0.732238	618	0.464301	0.590928
OLINK_ARSB	acute_cd4	11	acuity_maxn:OLINK_ARSB	-0.233746	0.37405	0.95	-0.968308	0.500817	-0.624905	618	0.532264	0.952751
OLINK_ARSB	acute_cd4	12	OLINK_ARSB	-0.122474	0.0681432	0.95	-0.256282	0.0113331	-1.79731	650	0.0727509	0.203703
OLINK_ARSB	acute_cd4	12	acuity_maxn:OLINK_ARSB	0.11758	0.272398	0.95	-0.417307	0.652467	0.431646	650	0.666142	0.952751
OLINK_ARSB	acute_cd4	13	OLINK_ARSB	0.0499795	0.0644744	0.95	-0.0766286	0.176587	0.775183	637	0.438519	0.590928
OLINK_ARSB	acute_cd4	13	acuity_maxn:OLINK_ARSB	0.140531	0.264731	0.95	-0.37932	0.660382	0.530845	637	0.595711	0.952751
OLINK_ARSB	acute_cd4	14	OLINK_ARSB	-0.184051	0.0915958	0.95	-0.363956	-0.00414577	-2.00938	572	0.0449659	0.157381
OLINK_ARSB	acute_cd4	14	acuity_maxn:OLINK_ARSB	-0.0236521	0.377273	0.95	-0.764661	0.717357	-0.0626922	572	0.950033	0.971206
OLINK_ART3	acute_cd4	1	OLINK_ART3	-0.13311	0.113703	0.95	-0.35639	0.0901703	-1.17068	634	0.242167	0.376705
OLINK_ART3	acute_cd4	1	acuity_maxn:OLINK_ART3	0.0739488	0.35748	0.95	-0.628039	0.775936	0.206861	634	0.836185	0.908452
OLINK_ART3	acute_cd4	2	OLINK_ART3	-0.1994	0.143944	0.95	-0.482048	0.0832477	-1.38526	655	0.166445	0.33289
OLINK_ART3	acute_cd4	2	acuity_maxn:OLINK_ART3	0.623203	0.450787	0.95	-0.261959	1.50836	1.38248	655	0.167296	0.422608
OLINK_ART3	acute_cd4	3	OLINK_ART3	0.0485315	0.111358	0.95	-0.170146	0.267209	0.435816	629	0.663119	0.81729
OLINK_ART3	acute_cd4	3	acuity_maxn:OLINK_ART3	-0.836522	0.345968	0.95	-1.51592	-0.157129	-2.41791	629	0.0158929	0.0741667
OLINK_ART3	acute_cd4	4	OLINK_ART3	-0.304032	0.185075	0.95	-0.667616	0.0595526	-1.64275	521	0.101038	0.235754
OLINK_ART3	acute_cd4	4	acuity_maxn:OLINK_ART3	2.03353	0.561219	0.95	0.930997	3.13606	3.62341	521	0.00031924	0.00446936
OLINK_ART3	acute_cd4	5	OLINK_ART3	0.206327	0.110796	0.95	-0.0112503	0.423904	1.86222	626	0.0630404	0.220641
OLINK_ART3	acute_cd4	5	acuity_maxn:OLINK_ART3	-0.489382	0.351647	0.95	-1.17993	0.201169	-1.39169	626	0.164512	0.422608
OLINK_ART3	acute_cd4	6	OLINK_ART3	0.228293	0.0909754	0.95	0.0496524	0.406933	2.50939	651	0.0123356	0.0863492
OLINK_ART3	acute_cd4	6	acuity_maxn:OLINK_ART3	-0.210893	0.286868	0.95	-0.774192	0.352405	-0.735157	651	0.462508	0.719458
OLINK_ART3	acute_cd4	7	OLINK_ART3	-0.0258462	0.0841795	0.95	-0.191136	0.139444	-0.307036	664	0.758912	0.81729
OLINK_ART3	acute_cd4	7	acuity_maxn:OLINK_ART3	-0.350058	0.261486	0.95	-0.863496	0.16338	-1.33873	664	0.181118	0.422608
OLINK_ART3	acute_cd4	8	OLINK_ART3	0.151657	0.0914425	0.95	-0.0279031	0.331218	1.6585	646	0.0977022	0.235754
OLINK_ART3	acute_cd4	8	acuity_maxn:OLINK_ART3	-0.0319896	0.289668	0.95	-0.600794	0.536815	-0.110435	646	0.912098	0.912098
OLINK_ART3	acute_cd4	9	OLINK_ART3	0.266657	0.0862293	0.95	0.097336	0.435977	3.09241	652	0.00207012	0.0289817
OLINK_ART3	acute_cd4	9	acuity_maxn:OLINK_ART3	-0.244798	0.275758	0.95	-0.786278	0.296683	-0.887727	652	0.375015	0.656276
OLINK_ART3	acute_cd4	10	OLINK_ART3	-0.168462	0.169514	0.95	-0.501599	0.164674	-0.993792	451	0.320857	0.4492
OLINK_ART3	acute_cd4	10	acuity_maxn:OLINK_ART3	1.35213	0.526688	0.95	0.317067	2.3872	2.56724	451	0.0105725	0.0740077
OLINK_ART3	acute_cd4	11	OLINK_ART3	0.0411352	0.112737	0.95	-0.18026	0.26253	0.364876	618	0.715329	0.81729
OLINK_ART3	acute_cd4	11	acuity_maxn:OLINK_ART3	0.158718	0.35073	0.95	-0.530048	0.847484	0.452537	618	0.651041	0.908452
OLINK_ART3	acute_cd4	12	OLINK_ART3	0.103632	0.0826235	0.95	-0.0586088	0.265873	1.25427	650	0.210194	0.36784
OLINK_ART3	acute_cd4	12	acuity_maxn:OLINK_ART3	-0.0834682	0.256399	0.95	-0.586939	0.420002	-0.32554	650	0.744877	0.908452
OLINK_ART3	acute_cd4	13	OLINK_ART3	0.174592	0.0791739	0.95	0.0191185	0.330065	2.20517	637	0.0277987	0.129727
OLINK_ART3	acute_cd4	13	acuity_maxn:OLINK_ART3	-0.04921	0.249267	0.95	-0.538694	0.440274	-0.197419	637	0.843563	0.908452
OLINK_ART3	acute_cd4	14	OLINK_ART3	-0.0155325	0.114747	0.95	-0.24091	0.209845	-0.135362	572	0.892373	0.892373
OLINK_ART3	acute_cd4	14	acuity_maxn:OLINK_ART3	0.435048	0.360156	0.95	-0.272341	1.14244	1.20794	572	0.227568	0.455136
OLINK_ARTN	acute_cd4	1	OLINK_ARTN	0.0861462	0.166301	0.95	-0.240422	0.412714	0.518012	634	0.60463	0.987129
OLINK_ARTN	acute_cd4	1	acuity_maxn:OLINK_ARTN	-0.0976383	0.693159	0.95	-1.4588	1.26353	-0.14086	634	0.888025	0.98013
OLINK_ARTN	acute_cd4	2	OLINK_ARTN	0.00846796	0.228179	0.95	-0.439582	0.456518	0.0371111	655	0.970408	0.987129
OLINK_ARTN	acute_cd4	2	acuity_maxn:OLINK_ARTN	-0.0200517	0.804798	0.95	-1.60035	1.56024	-0.0249152	655	0.98013	0.98013
OLINK_ARTN	acute_cd4	3	OLINK_ARTN	0.268422	0.165851	0.95	-0.0572675	0.594111	1.61845	629	0.106067	0.494981
OLINK_ARTN	acute_cd4	3	acuity_maxn:OLINK_ARTN	-0.629322	0.604495	0.95	-1.81639	0.55775	-1.04107	629	0.298242	0.829655
OLINK_ARTN	acute_cd4	4	OLINK_ARTN	-0.14087	0.291093	0.95	-0.712731	0.430991	-0.483935	521	0.628635	0.987129
OLINK_ARTN	acute_cd4	4	acuity_maxn:OLINK_ARTN	0.649564	1.19935	0.95	-1.70659	3.00571	0.541598	521	0.588327	0.829655
OLINK_ARTN	acute_cd4	5	OLINK_ARTN	0.0936348	0.160467	0.95	-0.221484	0.408754	0.583514	626	0.559758	0.987129
OLINK_ARTN	acute_cd4	5	acuity_maxn:OLINK_ARTN	0.467606	0.604169	0.95	-0.718838	1.65405	0.773965	626	0.439244	0.829655
OLINK_ARTN	acute_cd4	6	OLINK_ARTN	-0.0243324	0.132125	0.95	-0.283775	0.235111	-0.184162	651	0.853944	0.987129
OLINK_ARTN	acute_cd4	6	acuity_maxn:OLINK_ARTN	0.261954	0.48934	0.95	-0.698921	1.22283	0.535321	651	0.592611	0.829655
OLINK_ARTN	acute_cd4	7	OLINK_ARTN	0.0289283	0.122723	0.95	-0.212043	0.269899	0.235721	664	0.813722	0.987129
OLINK_ARTN	acute_cd4	7	acuity_maxn:OLINK_ARTN	0.409954	0.509725	0.95	-0.590913	1.41082	0.804265	664	0.421532	0.829655
OLINK_ARTN	acute_cd4	8	OLINK_ARTN	0.00795243	0.135114	0.95	-0.257362	0.273267	0.0588574	646	0.953084	0.987129
OLINK_ARTN	acute_cd4	8	acuity_maxn:OLINK_ARTN	0.466627	0.496713	0.95	-0.50874	1.44199	0.939429	646	0.347862	0.829655
OLINK_ARTN	acute_cd4	9	OLINK_ARTN	0.214839	0.1255	0.95	-0.0315936	0.461271	1.71187	652	0.0873968	0.494981
OLINK_ARTN	acute_cd4	9	acuity_maxn:OLINK_ARTN	0.0267225	0.561944	0.95	-1.07672	1.13016	0.0475537	652	0.962087	0.98013
OLINK_ARTN	acute_cd4	10	OLINK_ARTN	-0.441821	0.250802	0.95	-0.934708	0.0510647	-1.76163	451	0.0788089	0.494981
OLINK_ARTN	acute_cd4	10	acuity_maxn:OLINK_ARTN	2.15386	1.06164	0.95	0.0674837	4.24024	2.0288	451	0.0430653	0.434721
OLINK_ARTN	acute_cd4	11	OLINK_ARTN	0.00281819	0.174629	0.95	-0.34012	0.345757	0.0161382	618	0.987129	0.987129
OLINK_ARTN	acute_cd4	11	acuity_maxn:OLINK_ARTN	-0.123382	0.618682	0.95	-1.33836	1.09159	-0.199428	618	0.841994	0.98013
OLINK_ARTN	acute_cd4	12	OLINK_ARTN	-0.144516	0.121322	0.95	-0.382747	0.0937152	-1.19117	650	0.23402	0.819071
OLINK_ARTN	acute_cd4	12	acuity_maxn:OLINK_ARTN	0.85465	0.45733	0.95	-0.0433732	1.75267	1.86878	650	0.0621029	0.434721
OLINK_ARTN	acute_cd4	13	OLINK_ARTN	0.0644829	0.114643	0.95	-0.160642	0.289607	0.562465	637	0.573997	0.987129
OLINK_ARTN	acute_cd4	13	acuity_maxn:OLINK_ARTN	0.255741	0.425243	0.95	-0.579306	1.09079	0.601399	637	0.547788	0.829655
OLINK_ARTN	acute_cd4	14	OLINK_ARTN	-0.00298582	0.165176	0.95	-0.327412	0.32144	-0.0180765	572	0.985584	0.987129
OLINK_ARTN	acute_cd4	14	acuity_maxn:OLINK_ARTN	0.6986	0.693274	0.95	-0.663073	2.06027	1.00768	572	0.314033	0.829655
OLINK_ASAH2	acute_cd4	1	OLINK_ASAH2	0.0196973	0.071876	0.95	-0.121446	0.160841	0.274046	634	0.784139	0.784139
OLINK_ASAH2	acute_cd4	1	acuity_maxn:OLINK_ASAH2	0.0191771	0.271729	0.95	-0.514421	0.552775	0.0705744	634	0.943759	0.943759
OLINK_ASAH2	acute_cd4	2	OLINK_ASAH2	0.0961902	0.0914359	0.95	-0.0833526	0.275733	1.052	655	0.293189	0.586378
OLINK_ASAH2	acute_cd4	2	acuity_maxn:OLINK_ASAH2	0.0895784	0.349542	0.95	-0.59678	0.775937	0.256274	655	0.79782	0.928672
OLINK_ASAH2	acute_cd4	3	OLINK_ASAH2	-0.0273139	0.0708013	0.95	-0.166349	0.111722	-0.385782	629	0.699789	0.763151
OLINK_ASAH2	acute_cd4	3	acuity_maxn:OLINK_ASAH2	0.200768	0.269985	0.95	-0.329414	0.730949	0.743625	629	0.457381	0.838629
OLINK_ASAH2	acute_cd4	4	OLINK_ASAH2	0.230611	0.117035	0.95	0.000692378	0.460529	1.97044	521	0.0493166	0.230144
OLINK_ASAH2	acute_cd4	4	acuity_maxn:OLINK_ASAH2	-0.0754867	0.435121	0.95	-0.930295	0.779321	-0.173484	521	0.862338	0.928672
OLINK_ASAH2	acute_cd4	5	OLINK_ASAH2	-0.0582134	0.0707851	0.95	-0.197218	0.0807916	-0.822396	626	0.411165	0.719538
OLINK_ASAH2	acute_cd4	5	acuity_maxn:OLINK_ASAH2	0.170893	0.278107	0.95	-0.375244	0.717029	0.614484	626	0.539119	0.838629
OLINK_ASAH2	acute_cd4	6	OLINK_ASAH2	-0.0858268	0.0566154	0.95	-0.196998	0.025344	-1.51596	651	0.130014	0.36404
OLINK_ASAH2	acute_cd4	6	acuity_maxn:OLINK_ASAH2	0.205827	0.219488	0.95	-0.225163	0.636817	0.937759	651	0.348716	0.838629
OLINK_ASAH2	acute_cd4	7	OLINK_ASAH2	-0.106825	0.0526001	0.95	-0.210107	-0.00354238	-2.03089	664	0.0426642	0.230144
OLINK_ASAH2	acute_cd4	7	acuity_maxn:OLINK_ASAH2	0.21727	0.196408	0.95	-0.168386	0.602926	1.10622	664	0.269034	0.838629
OLINK_ASAH2	acute_cd4	8	OLINK_ASAH2	-0.030381	0.057518	0.95	-0.143326	0.0825638	-0.5282	646	0.597542	0.763151
OLINK_ASAH2	acute_cd4	8	acuity_maxn:OLINK_ASAH2	0.179164	0.217762	0.95	-0.248443	0.60677	0.822749	646	0.410954	0.838629
OLINK_ASAH2	acute_cd4	9	OLINK_ASAH2	-0.0596305	0.0534311	0.95	-0.164548	0.0452873	-1.11603	652	0.264822	0.586378
OLINK_ASAH2	acute_cd4	9	acuity_maxn:OLINK_ASAH2	-0.0781482	0.20351	0.95	-0.477763	0.321467	-0.384001	652	0.701103	0.928672
OLINK_ASAH2	acute_cd4	10	OLINK_ASAH2	0.244484	0.103561	0.95	0.0409627	0.448006	2.36078	451	0.0186611	0.230144
OLINK_ASAH2	acute_cd4	10	acuity_maxn:OLINK_ASAH2	-0.297247	0.374894	0.95	-1.034	0.439509	-0.792882	451	0.428264	0.838629
OLINK_ASAH2	acute_cd4	11	OLINK_ASAH2	-0.026362	0.070514	0.95	-0.164838	0.112114	-0.373856	618	0.70864	0.763151
OLINK_ASAH2	acute_cd4	11	acuity_maxn:OLINK_ASAH2	-0.0862064	0.267376	0.95	-0.611281	0.438869	-0.322417	618	0.747246	0.928672
OLINK_ASAH2	acute_cd4	12	OLINK_ASAH2	-0.0348649	0.0522917	0.95	-0.137546	0.0678162	-0.666738	650	0.505176	0.763151
OLINK_ASAH2	acute_cd4	12	acuity_maxn:OLINK_ASAH2	0.126749	0.196636	0.95	-0.25937	0.512867	0.644585	650	0.519423	0.838629
OLINK_ASAH2	acute_cd4	13	OLINK_ASAH2	-0.0230352	0.049277	0.95	-0.1198	0.0737298	-0.467464	637	0.640328	0.763151
OLINK_ASAH2	acute_cd4	13	acuity_maxn:OLINK_ASAH2	0.237107	0.190561	0.95	-0.137096	0.61131	1.24426	637	0.213862	0.838629
OLINK_ASAH2	acute_cd4	14	OLINK_ASAH2	0.110287	0.0705462	0.95	-0.0282738	0.248849	1.56334	572	0.118527	0.36404
OLINK_ASAH2	acute_cd4	14	acuity_maxn:OLINK_ASAH2	-0.223789	0.263859	0.95	-0.742039	0.294461	-0.84814	572	0.396715	0.838629
OLINK_ASGR1	acute_cd4	1	OLINK_ASGR1	-0.117367	0.0823296	0.95	-0.279039	0.0443042	-1.42558	634	0.154482	0.540686
OLINK_ASGR1	acute_cd4	1	acuity_maxn:OLINK_ASGR1	0.145491	0.281088	0.95	-0.406484	0.697467	0.517601	634	0.604917	0.887804
OLINK_ASGR1	acute_cd4	2	OLINK_ASGR1	-0.0317534	0.103801	0.95	-0.235577	0.17207	-0.305905	655	0.759774	0.818218
OLINK_ASGR1	acute_cd4	2	acuity_maxn:OLINK_ASGR1	0.338222	0.350814	0.95	-0.350634	1.02708	0.964106	655	0.335348	0.701312
OLINK_ASGR1	acute_cd4	3	OLINK_ASGR1	0.0931394	0.0818385	0.95	-0.0675705	0.253849	1.13809	629	0.255518	0.562321
OLINK_ASGR1	acute_cd4	3	acuity_maxn:OLINK_ASGR1	-0.258567	0.276835	0.95	-0.8022	0.285066	-0.934012	629	0.350656	0.701312
OLINK_ASGR1	acute_cd4	4	OLINK_ASGR1	-0.0592317	0.136804	0.95	-0.327988	0.209525	-0.432966	521	0.665219	0.818218
OLINK_ASGR1	acute_cd4	4	acuity_maxn:OLINK_ASGR1	1.03005	0.457564	0.95	0.131149	1.92894	2.25115	521	0.0247918	0.347086
OLINK_ASGR1	acute_cd4	5	OLINK_ASGR1	0.20306	0.0787683	0.95	0.0483782	0.357743	2.57794	626	0.0101665	0.14233
OLINK_ASGR1	acute_cd4	5	acuity_maxn:OLINK_ASGR1	0.181746	0.282998	0.95	-0.373994	0.737485	0.642217	626	0.520968	0.887804
OLINK_ASGR1	acute_cd4	6	OLINK_ASGR1	0.0705824	0.0654382	0.95	-0.0579131	0.199078	1.07861	651	0.281161	0.562321
OLINK_ASGR1	acute_cd4	6	acuity_maxn:OLINK_ASGR1	0.304042	0.225407	0.95	-0.138571	0.746655	1.34885	651	0.177853	0.622484
OLINK_ASGR1	acute_cd4	7	OLINK_ASGR1	0.0984416	0.0604942	0.95	-0.0203414	0.217225	1.62729	664	0.10415	0.486034
OLINK_ASGR1	acute_cd4	7	acuity_maxn:OLINK_ASGR1	-0.098106	0.206053	0.95	-0.502701	0.306489	-0.47612	664	0.634146	0.887804
OLINK_ASGR1	acute_cd4	8	OLINK_ASGR1	0.0410718	0.0660656	0.95	-0.0886575	0.170801	0.621682	646	0.53437	0.748119
OLINK_ASGR1	acute_cd4	8	acuity_maxn:OLINK_ASGR1	0.0752208	0.227544	0.95	-0.371595	0.522036	0.330577	646	0.741071	0.890375
OLINK_ASGR1	acute_cd4	9	OLINK_ASGR1	0.0452981	0.0618743	0.95	-0.0761988	0.166795	0.732099	652	0.464371	0.722355
OLINK_ASGR1	acute_cd4	9	acuity_maxn:OLINK_ASGR1	-0.249253	0.216081	0.95	-0.673552	0.175047	-1.15351	652	0.249123	0.697543
OLINK_ASGR1	acute_cd4	10	OLINK_ASGR1	0.0944976	0.127104	0.95	-0.155293	0.344288	0.743465	451	0.457587	0.722355
OLINK_ASGR1	acute_cd4	10	acuity_maxn:OLINK_ASGR1	0.570817	0.407981	0.95	-0.230963	1.3726	1.39913	451	0.162463	0.622484
OLINK_ASGR1	acute_cd4	11	OLINK_ASGR1	0.0869367	0.0802384	0.95	-0.0706363	0.24451	1.08348	618	0.279018	0.562321
OLINK_ASGR1	acute_cd4	11	acuity_maxn:OLINK_ASGR1	-0.0512607	0.269776	0.95	-0.581049	0.478527	-0.190013	618	0.849362	0.890375
OLINK_ASGR1	acute_cd4	12	OLINK_ASGR1	-0.00988655	0.0596944	0.95	-0.127104	0.107331	-0.165619	650	0.868508	0.868508
OLINK_ASGR1	acute_cd4	12	acuity_maxn:OLINK_ASGR1	0.0381667	0.205543	0.95	-0.365441	0.441774	0.185688	650	0.852748	0.890375
OLINK_ASGR1	acute_cd4	13	OLINK_ASGR1	0.123185	0.0563736	0.95	0.0124843	0.233885	2.18515	637	0.0292413	0.204689
OLINK_ASGR1	acute_cd4	13	acuity_maxn:OLINK_ASGR1	-0.0265967	0.192891	0.95	-0.405376	0.352183	-0.137884	637	0.890375	0.890375
OLINK_ASGR1	acute_cd4	14	OLINK_ASGR1	-0.030601	0.0831194	0.95	-0.193857	0.132655	-0.368157	572	0.712893	0.818218
OLINK_ASGR1	acute_cd4	14	acuity_maxn:OLINK_ASGR1	0.504878	0.275166	0.95	-0.0355813	1.04534	1.83481	572	0.0670528	0.46937
OLINK_ATF2	acute_cd4	1	OLINK_ATF2	0.159274	0.108712	0.95	-0.0542054	0.372754	1.4651	634	0.143389	0.345683
OLINK_ATF2	acute_cd4	1	acuity_maxn:OLINK_ATF2	0.072793	0.383121	0.95	-0.679547	0.825133	0.19	634	0.84937	0.969494
OLINK_ATF2	acute_cd4	2	OLINK_ATF2	-0.0712053	0.137067	0.95	-0.34035	0.197939	-0.519491	655	0.603594	0.76821
OLINK_ATF2	acute_cd4	2	acuity_maxn:OLINK_ATF2	0.283449	0.474913	0.95	-0.649086	1.21598	0.596844	655	0.550818	0.969494
OLINK_ATF2	acute_cd4	3	OLINK_ATF2	0.235182	0.108392	0.95	0.0223276	0.448036	2.16973	629	0.0304008	0.212806
OLINK_ATF2	acute_cd4	3	acuity_maxn:OLINK_ATF2	-0.10195	0.38214	0.95	-0.852374	0.648474	-0.266788	629	0.78972	0.969494
OLINK_ATF2	acute_cd4	4	OLINK_ATF2	-0.241838	0.183355	0.95	-0.602044	0.118368	-1.31896	521	0.187762	0.375524
OLINK_ATF2	acute_cd4	4	acuity_maxn:OLINK_ATF2	0.0264286	0.69075	0.95	-1.33057	1.38343	0.0382607	521	0.969494	0.969494
OLINK_ATF2	acute_cd4	5	OLINK_ATF2	0.203312	0.10551	0.95	-0.00388402	0.410508	1.92695	626	0.0544383	0.254045
OLINK_ATF2	acute_cd4	5	acuity_maxn:OLINK_ATF2	-0.506273	0.420358	0.95	-1.33175	0.319209	-1.20439	626	0.228896	0.969494
OLINK_ATF2	acute_cd4	6	OLINK_ATF2	0.0288818	0.0855259	0.95	-0.139058	0.196822	0.337696	651	0.735701	0.858318
OLINK_ATF2	acute_cd4	6	acuity_maxn:OLINK_ATF2	0.0720581	0.303794	0.95	-0.524476	0.668592	0.237194	651	0.812581	0.969494
OLINK_ATF2	acute_cd4	7	OLINK_ATF2	0.0199646	0.0792105	0.95	-0.135569	0.175498	0.252045	664	0.801085	0.862707
OLINK_ATF2	acute_cd4	7	acuity_maxn:OLINK_ATF2	-0.222118	0.290172	0.95	-0.791883	0.347646	-0.765472	664	0.444262	0.969494
OLINK_ATF2	acute_cd4	8	OLINK_ATF2	0.0576082	0.088364	0.95	-0.115907	0.231123	0.651942	646	0.51467	0.76821
OLINK_ATF2	acute_cd4	8	acuity_maxn:OLINK_ATF2	-0.283965	0.310643	0.95	-0.893958	0.326028	-0.914119	646	0.360996	0.969494
OLINK_ATF2	acute_cd4	9	OLINK_ATF2	0.118717	0.0819975	0.95	-0.0422939	0.279728	1.44781	652	0.14815	0.345683
OLINK_ATF2	acute_cd4	9	acuity_maxn:OLINK_ATF2	0.0945501	0.313422	0.95	-0.520887	0.709988	0.301671	652	0.762999	0.969494
OLINK_ATF2	acute_cd4	10	OLINK_ATF2	-0.362123	0.161469	0.95	-0.679447	-0.0447985	-2.24268	451	0.0254024	0.212806
OLINK_ATF2	acute_cd4	10	acuity_maxn:OLINK_ATF2	0.326965	0.592148	0.95	-0.836747	1.49068	0.552167	451	0.581108	0.969494
OLINK_ATF2	acute_cd4	11	OLINK_ATF2	0.152395	0.103818	0.95	-0.051484	0.356275	1.46791	618	0.142639	0.345683
OLINK_ATF2	acute_cd4	11	acuity_maxn:OLINK_ATF2	0.0442698	0.36878	0.95	-0.679945	0.768485	0.120044	618	0.904487	0.969494
OLINK_ATF2	acute_cd4	12	OLINK_ATF2	0.0781935	0.0779086	0.95	-0.0747893	0.231176	1.00366	650	0.315917	0.552855
OLINK_ATF2	acute_cd4	12	acuity_maxn:OLINK_ATF2	0.153042	0.27985	0.95	-0.396477	0.702562	0.546873	650	0.584654	0.969494
OLINK_ATF2	acute_cd4	13	OLINK_ATF2	0.0405507	0.074253	0.95	-0.10526	0.186361	0.546115	637	0.585178	0.76821
OLINK_ATF2	acute_cd4	13	acuity_maxn:OLINK_ATF2	0.0322856	0.284858	0.95	-0.527088	0.59166	0.113339	637	0.909797	0.969494
OLINK_ATF2	acute_cd4	14	OLINK_ATF2	0.0132273	0.10471	0.95	-0.192436	0.218891	0.126323	572	0.899521	0.899521
OLINK_ATF2	acute_cd4	14	acuity_maxn:OLINK_ATF2	0.23211	0.369388	0.95	-0.493413	0.957632	0.628362	572	0.530018	0.969494
OLINK_ATG4A	acute_cd4	1	OLINK_ATG4A	-0.0447723	0.0704814	0.95	-0.183177	0.0936328	-0.635236	634	0.525503	0.809776
OLINK_ATG4A	acute_cd4	1	acuity_maxn:OLINK_ATG4A	0.196834	0.273813	0.95	-0.340855	0.734524	0.718866	634	0.472488	0.928148
OLINK_ATG4A	acute_cd4	2	OLINK_ATG4A	0.0433557	0.0910491	0.95	-0.135428	0.222139	0.476179	655	0.634105	0.809776
OLINK_ATG4A	acute_cd4	2	acuity_maxn:OLINK_ATG4A	-0.0401046	0.349115	0.95	-0.725624	0.645414	-0.114875	655	0.908579	0.928148
OLINK_ATG4A	acute_cd4	3	OLINK_ATG4A	-0.0418484	0.0690101	0.95	-0.177366	0.0936697	-0.606409	629	0.544462	0.809776
OLINK_ATG4A	acute_cd4	3	acuity_maxn:OLINK_ATG4A	0.165483	0.294946	0.95	-0.413716	0.744681	0.56106	629	0.574956	0.928148
OLINK_ATG4A	acute_cd4	4	OLINK_ATG4A	0.098853	0.117229	0.95	-0.131447	0.329153	0.843247	521	0.399477	0.809776
OLINK_ATG4A	acute_cd4	4	acuity_maxn:OLINK_ATG4A	0.0388728	0.430873	0.95	-0.807589	0.885335	0.0902186	521	0.928148	0.928148
OLINK_ATG4A	acute_cd4	5	OLINK_ATG4A	0.0188939	0.0669409	0.95	-0.112562	0.15035	0.282248	626	0.777847	0.809776
OLINK_ATG4A	acute_cd4	5	acuity_maxn:OLINK_ATG4A	-0.263222	0.285659	0.95	-0.824187	0.297743	-0.921457	626	0.357167	0.928148
OLINK_ATG4A	acute_cd4	6	OLINK_ATG4A	0.0148341	0.0559566	0.95	-0.0950431	0.124711	0.2651	651	0.791016	0.809776
OLINK_ATG4A	acute_cd4	6	acuity_maxn:OLINK_ATG4A	-0.567573	0.231221	0.95	-1.0216	-0.113544	-2.45468	651	0.0143617	0.201064
OLINK_ATG4A	acute_cd4	7	OLINK_ATG4A	-0.117349	0.0514659	0.95	-0.218405	-0.0162938	-2.28014	664	0.0229158	0.160411
OLINK_ATG4A	acute_cd4	7	acuity_maxn:OLINK_ATG4A	-0.0753744	0.195514	0.95	-0.459275	0.308526	-0.385519	664	0.699977	0.928148
OLINK_ATG4A	acute_cd4	8	OLINK_ATG4A	-0.0317869	0.0573764	0.95	-0.144454	0.0808797	-0.554007	646	0.579766	0.809776
OLINK_ATG4A	acute_cd4	8	acuity_maxn:OLINK_ATG4A	-0.168574	0.234538	0.95	-0.629123	0.291975	-0.718748	646	0.472556	0.928148
OLINK_ATG4A	acute_cd4	9	OLINK_ATG4A	0.120708	0.0522988	0.95	0.0180134	0.223402	2.30804	652	0.0213089	0.160411
OLINK_ATG4A	acute_cd4	9	acuity_maxn:OLINK_ATG4A	-0.292841	0.204041	0.95	-0.693497	0.107815	-1.43521	652	0.151707	0.707967
OLINK_ATG4A	acute_cd4	10	OLINK_ATG4A	0.0572115	0.103497	0.95	-0.146185	0.260608	0.552784	451	0.580685	0.809776
OLINK_ATG4A	acute_cd4	10	acuity_maxn:OLINK_ATG4A	0.542538	0.368632	0.95	-0.181911	1.26699	1.47176	451	0.141782	0.707967
OLINK_ATG4A	acute_cd4	11	OLINK_ATG4A	-0.0166106	0.068976	0.95	-0.152066	0.118845	-0.240818	618	0.809776	0.809776
OLINK_ATG4A	acute_cd4	11	acuity_maxn:OLINK_ATG4A	-0.0847642	0.264301	0.95	-0.603802	0.434274	-0.32071	618	0.748538	0.928148
OLINK_ATG4A	acute_cd4	12	OLINK_ATG4A	0.0386136	0.0506938	0.95	-0.0609298	0.138157	0.761702	650	0.446514	0.809776
OLINK_ATG4A	acute_cd4	12	acuity_maxn:OLINK_ATG4A	-0.156382	0.19237	0.95	-0.534125	0.22136	-0.812924	650	0.416559	0.928148
OLINK_ATG4A	acute_cd4	13	OLINK_ATG4A	0.0163791	0.0483365	0.95	-0.078539	0.111297	0.338855	637	0.73483	0.809776
OLINK_ATG4A	acute_cd4	13	acuity_maxn:OLINK_ATG4A	-0.0213878	0.183482	0.95	-0.381691	0.338915	-0.116566	637	0.907241	0.928148
OLINK_ATG4A	acute_cd4	14	OLINK_ATG4A	0.0989433	0.0685875	0.95	-0.0357708	0.233658	1.44258	572	0.149685	0.698529
OLINK_ATG4A	acute_cd4	14	acuity_maxn:OLINK_ATG4A	0.0906762	0.264605	0.95	-0.429039	0.610392	0.342685	572	0.731961	0.928148
OLINK_ATOX1	acute_cd4	1	OLINK_ATOX1	0.0408293	0.0661934	0.95	-0.0891555	0.170814	0.616819	634	0.537576	0.836229
OLINK_ATOX1	acute_cd4	1	acuity_maxn:OLINK_ATOX1	-0.0423191	0.241211	0.95	-0.515989	0.43135	-0.175444	634	0.860787	0.927001
OLINK_ATOX1	acute_cd4	2	OLINK_ATOX1	-0.0295724	0.084553	0.95	-0.1956	0.136455	-0.349749	655	0.726639	0.847746
OLINK_ATOX1	acute_cd4	2	acuity_maxn:OLINK_ATOX1	0.141631	0.302861	0.95	-0.453066	0.736327	0.467643	655	0.640196	0.746895
OLINK_ATOX1	acute_cd4	3	OLINK_ATOX1	0.172866	0.0649298	0.95	0.0453608	0.300372	2.66236	629	0.00795799	0.027853
OLINK_ATOX1	acute_cd4	3	acuity_maxn:OLINK_ATOX1	-0.624092	0.236868	0.95	-1.08924	-0.158945	-2.63477	629	0.00862671	0.040258
OLINK_ATOX1	acute_cd4	4	OLINK_ATOX1	-0.164294	0.109016	0.95	-0.378458	0.0498711	-1.50706	521	0.132401	0.308936
OLINK_ATOX1	acute_cd4	4	acuity_maxn:OLINK_ATOX1	1.36555	0.374024	0.95	0.630768	2.10033	3.65096	521	0.000287632	0.00402684
OLINK_ATOX1	acute_cd4	5	OLINK_ATOX1	0.226643	0.0632068	0.95	0.10252	0.350766	3.58574	626	0.000362328	0.00507259
OLINK_ATOX1	acute_cd4	5	acuity_maxn:OLINK_ATOX1	-0.413244	0.245377	0.95	-0.895105	0.068617	-1.68412	626	0.0926568	0.212026
OLINK_ATOX1	acute_cd4	6	OLINK_ATOX1	0.160184	0.0522807	0.95	0.0575246	0.262843	3.06392	651	0.00227484	0.0106159
OLINK_ATOX1	acute_cd4	6	acuity_maxn:OLINK_ATOX1	-0.211645	0.192694	0.95	-0.590022	0.166733	-1.09834	651	0.27246	0.381444
OLINK_ATOX1	acute_cd4	7	OLINK_ATOX1	0.00663473	0.0486528	0.95	-0.0888971	0.102167	0.136369	664	0.891571	0.960153
OLINK_ATOX1	acute_cd4	7	acuity_maxn:OLINK_ATOX1	0.00734506	0.177144	0.95	-0.340484	0.355174	0.0414638	664	0.966939	0.966939
OLINK_ATOX1	acute_cd4	8	OLINK_ATOX1	0.066243	0.0530114	0.95	-0.0378526	0.170339	1.2496	646	0.211899	0.370823
OLINK_ATOX1	acute_cd4	8	acuity_maxn:OLINK_ATOX1	-0.314552	0.194331	0.95	-0.69615	0.0670451	-1.61864	646	0.106013	0.212026
OLINK_ATOX1	acute_cd4	9	OLINK_ATOX1	0.11895	0.049222	0.95	0.0222969	0.215602	2.4166	652	0.01594	0.0446319
OLINK_ATOX1	acute_cd4	9	acuity_maxn:OLINK_ATOX1	-0.417795	0.179716	0.95	-0.770687	-0.064902	-2.32474	652	0.0203918	0.0713713
OLINK_ATOX1	acute_cd4	10	OLINK_ATOX1	-0.121546	0.0952597	0.95	-0.308754	0.0656622	-1.27594	451	0.202633	0.370823
OLINK_ATOX1	acute_cd4	10	acuity_maxn:OLINK_ATOX1	0.942192	0.330275	0.95	0.293123	1.59126	2.85275	451	0.00453354	0.0317348
OLINK_ATOX1	acute_cd4	11	OLINK_ATOX1	-0.0243263	0.0647391	0.95	-0.151462	0.102809	-0.375759	618	0.707225	0.847746
OLINK_ATOX1	acute_cd4	11	acuity_maxn:OLINK_ATOX1	0.172455	0.231239	0.95	-0.281655	0.626564	0.745785	618	0.456081	0.580466
OLINK_ATOX1	acute_cd4	12	OLINK_ATOX1	-0.01888	0.0480609	0.95	-0.113253	0.0754933	-0.392835	650	0.69457	0.847746
OLINK_ATOX1	acute_cd4	12	acuity_maxn:OLINK_ATOX1	0.238525	0.170924	0.95	-0.0971051	0.574156	1.3955	650	0.163341	0.285847
OLINK_ATOX1	acute_cd4	13	OLINK_ATOX1	0.145814	0.0450764	0.95	0.0572977	0.23433	3.23482	637	0.00128017	0.00896121
OLINK_ATOX1	acute_cd4	13	acuity_maxn:OLINK_ATOX1	-0.187201	0.16177	0.95	-0.504869	0.130466	-1.15721	637	0.247622	0.381444
OLINK_ATOX1	acute_cd4	14	OLINK_ATOX1	-0.00264601	0.0652896	0.95	-0.130883	0.125591	-0.0405273	572	0.967687	0.967687
OLINK_ATOX1	acute_cd4	14	acuity_maxn:OLINK_ATOX1	0.425872	0.236867	0.95	-0.0393628	0.891107	1.79794	572	0.0727139	0.203599
OLINK_ATP5IF1	acute_cd4	1	OLINK_ATP5IF1	0.0464572	0.0420089	0.95	-0.0360362	0.128951	1.10589	634	0.269194	0.376871
OLINK_ATP5IF1	acute_cd4	1	acuity_maxn:OLINK_ATP5IF1	-0.13971	0.17447	0.95	-0.482319	0.202898	-0.800771	634	0.423564	0.676741
OLINK_ATP5IF1	acute_cd4	2	OLINK_ATP5IF1	0.0346846	0.0533452	0.95	-0.0700636	0.139433	0.650192	655	0.515796	0.555473
OLINK_ATP5IF1	acute_cd4	2	acuity_maxn:OLINK_ATP5IF1	0.287588	0.222369	0.95	-0.149054	0.72423	1.29329	655	0.196367	0.573128
OLINK_ATP5IF1	acute_cd4	3	OLINK_ATP5IF1	0.120714	0.0412835	0.95	0.039644	0.201785	2.92403	629	0.00357964	0.050115
OLINK_ATP5IF1	acute_cd4	3	acuity_maxn:OLINK_ATP5IF1	-0.343801	0.172873	0.95	-0.68328	-0.00432226	-1.98875	629	0.0471622	0.573128
OLINK_ATP5IF1	acute_cd4	4	OLINK_ATP5IF1	-0.0645111	0.0705622	0.95	-0.203133	0.0741103	-0.914244	521	0.361011	0.459469
OLINK_ATP5IF1	acute_cd4	4	acuity_maxn:OLINK_ATP5IF1	0.36724	0.289189	0.95	-0.20088	0.935359	1.2699	521	0.204689	0.573128
OLINK_ATP5IF1	acute_cd4	5	OLINK_ATP5IF1	0.0768822	0.0404212	0.95	-0.00249539	0.15626	1.90203	626	0.0576265	0.192203
OLINK_ATP5IF1	acute_cd4	5	acuity_maxn:OLINK_ATP5IF1	-0.0255518	0.169774	0.95	-0.358947	0.307844	-0.150505	626	0.880415	0.880415
OLINK_ATP5IF1	acute_cd4	6	OLINK_ATP5IF1	0.0854737	0.0330151	0.95	0.0206448	0.150303	2.58893	651	0.00984254	0.0688978
OLINK_ATP5IF1	acute_cd4	6	acuity_maxn:OLINK_ATP5IF1	-0.0447065	0.137834	0.95	-0.315359	0.225946	-0.32435	651	0.745777	0.803145
OLINK_ATP5IF1	acute_cd4	7	OLINK_ATP5IF1	0.0414751	0.0306019	0.95	-0.018613	0.101563	1.35531	664	0.175779	0.350591
OLINK_ATP5IF1	acute_cd4	7	acuity_maxn:OLINK_ATP5IF1	-0.0743892	0.129358	0.95	-0.32839	0.179611	-0.575063	664	0.565444	0.676741
OLINK_ATP5IF1	acute_cd4	8	OLINK_ATP5IF1	0.0406602	0.0335064	0.95	-0.0251344	0.106455	1.21351	646	0.22538	0.350591
OLINK_ATP5IF1	acute_cd4	8	acuity_maxn:OLINK_ATP5IF1	-0.242414	0.140159	0.95	-0.517636	0.0328085	-1.72956	646	0.0841862	0.573128
OLINK_ATP5IF1	acute_cd4	9	OLINK_ATP5IF1	0.025147	0.0312922	0.95	-0.0362987	0.0865927	0.803618	652	0.42191	0.492229
OLINK_ATP5IF1	acute_cd4	9	acuity_maxn:OLINK_ATP5IF1	-0.113101	0.131608	0.95	-0.371528	0.145326	-0.859376	652	0.390449	0.676741
OLINK_ATP5IF1	acute_cd4	10	OLINK_ATP5IF1	-0.10659	0.0601383	0.95	-0.224776	0.0115962	-1.77241	451	0.0770012	0.192203
OLINK_ATP5IF1	acute_cd4	10	acuity_maxn:OLINK_ATP5IF1	0.35001	0.252693	0.95	-0.146592	0.846611	1.38512	451	0.166701	0.573128
OLINK_ATP5IF1	acute_cd4	11	OLINK_ATP5IF1	-0.0136607	0.0415775	0.95	-0.0953111	0.0679897	-0.32856	618	0.7426	0.7426
OLINK_ATP5IF1	acute_cd4	11	acuity_maxn:OLINK_ATP5IF1	0.118281	0.176333	0.95	-0.228004	0.464565	0.670779	618	0.502612	0.676741
OLINK_ATP5IF1	acute_cd4	12	OLINK_ATP5IF1	-0.0386715	0.0304035	0.95	-0.0983725	0.0210295	-1.27194	650	0.203849	0.350591
OLINK_ATP5IF1	acute_cd4	12	acuity_maxn:OLINK_ATP5IF1	0.102054	0.126131	0.95	-0.145618	0.349727	0.809116	650	0.418745	0.676741
OLINK_ATP5IF1	acute_cd4	13	OLINK_ATP5IF1	0.0511891	0.0286903	0.95	-0.00514984	0.107528	1.7842	637	0.0748675	0.192203
OLINK_ATP5IF1	acute_cd4	13	acuity_maxn:OLINK_ATP5IF1	-0.0666985	0.120487	0.95	-0.303298	0.169901	-0.553576	637	0.580063	0.676741
OLINK_ATP5IF1	acute_cd4	14	OLINK_ATP5IF1	-0.0716916	0.0411988	0.95	-0.152611	0.0092278	-1.74014	572	0.0823726	0.192203
OLINK_ATP5IF1	acute_cd4	14	acuity_maxn:OLINK_ATP5IF1	0.109155	0.173397	0.95	-0.231417	0.449726	0.629508	572	0.529268	0.676741
OLINK_ATP5PO	acute_cd4	1	OLINK_ATP5PO	0.156039	0.0976807	0.95	-0.035778	0.347856	1.59744	634	0.110666	0.213629
OLINK_ATP5PO	acute_cd4	1	acuity_maxn:OLINK_ATP5PO	-0.678475	0.383312	0.95	-1.43119	0.0742391	-1.77003	634	0.0772019	0.536429
OLINK_ATP5PO	acute_cd4	2	OLINK_ATP5PO	0.0551714	0.125603	0.95	-0.191461	0.301804	0.439254	655	0.660622	0.70511
OLINK_ATP5PO	acute_cd4	2	acuity_maxn:OLINK_ATP5PO	0.219591	0.488425	0.95	-0.739476	1.17866	0.449591	655	0.653154	0.929601
OLINK_ATP5PO	acute_cd4	3	OLINK_ATP5PO	0.216054	0.0959944	0.95	0.0275461	0.404563	2.2507	629	0.0247492	0.121799
OLINK_ATP5PO	acute_cd4	3	acuity_maxn:OLINK_ATP5PO	-0.0966485	0.37519	0.95	-0.833425	0.640128	-0.257599	629	0.796801	0.929601
OLINK_ATP5PO	acute_cd4	4	OLINK_ATP5PO	-0.159005	0.163125	0.95	-0.479468	0.161457	-0.974748	521	0.330138	0.420175
OLINK_ATP5PO	acute_cd4	4	acuity_maxn:OLINK_ATP5PO	0.664427	0.646881	0.95	-0.606389	1.93524	1.02712	521	0.304839	0.542607
OLINK_ATP5PO	acute_cd4	5	OLINK_ATP5PO	0.117319	0.0941387	0.95	-0.0675466	0.302185	1.24624	626	0.213143	0.307886
OLINK_ATP5PO	acute_cd4	5	acuity_maxn:OLINK_ATP5PO	0.425992	0.374481	0.95	-0.309399	1.16138	1.13755	626	0.255742	0.542607
OLINK_ATP5PO	acute_cd4	6	OLINK_ATP5PO	0.132644	0.0777373	0.95	-0.0200021	0.28529	1.70631	651	0.0884272	0.20633
OLINK_ATP5PO	acute_cd4	6	acuity_maxn:OLINK_ATP5PO	0.308819	0.303989	0.95	-0.2881	0.905737	1.01589	651	0.310061	0.542607
OLINK_ATP5PO	acute_cd4	7	OLINK_ATP5PO	0.137561	0.0715616	0.95	-0.00295364	0.278075	1.92227	664	0.0549995	0.155262
OLINK_ATP5PO	acute_cd4	7	acuity_maxn:OLINK_ATP5PO	0.099334	0.282142	0.95	-0.454665	0.653333	0.352071	664	0.724897	0.929601
OLINK_ATP5PO	acute_cd4	8	OLINK_ATP5PO	0.121809	0.0786801	0.95	-0.0326903	0.276309	1.54816	646	0.122074	0.213629
OLINK_ATP5PO	acute_cd4	8	acuity_maxn:OLINK_ATP5PO	-0.455259	0.309075	0.95	-1.06217	0.151655	-1.47297	646	0.141246	0.536429
OLINK_ATP5PO	acute_cd4	9	OLINK_ATP5PO	0.0898818	0.0731982	0.95	-0.0538509	0.233615	1.22792	652	0.219919	0.307886
OLINK_ATP5PO	acute_cd4	9	acuity_maxn:OLINK_ATP5PO	-0.464084	0.289209	0.95	-1.03198	0.103809	-1.60467	652	0.109051	0.536429
OLINK_ATP5PO	acute_cd4	10	OLINK_ATP5PO	-0.269811	0.140505	0.95	-0.545936	0.00631455	-1.9203	451	0.0554508	0.155262
OLINK_ATP5PO	acute_cd4	10	acuity_maxn:OLINK_ATP5PO	0.600588	0.56036	0.95	-0.500652	1.70183	1.07179	451	0.284388	0.542607
OLINK_ATP5PO	acute_cd4	11	OLINK_ATP5PO	-0.0368048	0.0972113	0.95	-0.227709	0.1541	-0.378606	618	0.70511	0.70511
OLINK_ATP5PO	acute_cd4	11	acuity_maxn:OLINK_ATP5PO	0.10938	0.388701	0.95	-0.653954	0.872714	0.281398	618	0.778499	0.929601
OLINK_ATP5PO	acute_cd4	12	OLINK_ATP5PO	-0.0526006	0.0711504	0.95	-0.192313	0.0871118	-0.739288	650	0.459999	0.536666
OLINK_ATP5PO	acute_cd4	12	acuity_maxn:OLINK_ATP5PO	0.0147461	0.27931	0.95	-0.533712	0.563205	0.0527948	650	0.957912	0.957912
OLINK_ATP5PO	acute_cd4	13	OLINK_ATP5PO	0.151974	0.0671387	0.95	0.0201345	0.283814	2.26359	637	0.023935	0.121799
OLINK_ATP5PO	acute_cd4	13	acuity_maxn:OLINK_ATP5PO	-0.380074	0.265824	0.95	-0.902071	0.141923	-1.4298	637	0.153265	0.536429
OLINK_ATP5PO	acute_cd4	14	OLINK_ATP5PO	-0.215521	0.0966235	0.95	-0.405301	-0.025741	-2.23052	572	0.0260997	0.121799
OLINK_ATP5PO	acute_cd4	14	acuity_maxn:OLINK_ATP5PO	0.059686	0.389837	0.95	-0.706	0.825372	0.153105	572	0.878369	0.945936
OLINK_ATP6AP2	acute_cd4	1	OLINK_ATP6AP2	0.157961	0.174195	0.95	-0.184108	0.500029	0.906806	634	0.364854	0.638494
OLINK_ATP6AP2	acute_cd4	1	acuity_maxn:OLINK_ATP6AP2	0.387361	0.540081	0.95	-0.673202	1.44792	0.717228	634	0.473497	0.71748
OLINK_ATP6AP2	acute_cd4	2	OLINK_ATP6AP2	-0.144475	0.213089	0.95	-0.562896	0.273945	-0.678003	655	0.498009	0.774681
OLINK_ATP6AP2	acute_cd4	2	acuity_maxn:OLINK_ATP6AP2	0.388319	0.679671	0.95	-0.946278	1.72292	0.571334	655	0.56797	0.72287
OLINK_ATP6AP2	acute_cd4	3	OLINK_ATP6AP2	0.20588	0.168853	0.95	-0.125703	0.537464	1.21929	629	0.223192	0.638494
OLINK_ATP6AP2	acute_cd4	3	acuity_maxn:OLINK_ATP6AP2	-0.0842185	0.533611	0.95	-1.13209	0.963657	-0.157827	629	0.874643	0.937586
OLINK_ATP6AP2	acute_cd4	4	OLINK_ATP6AP2	-0.0358214	0.276549	0.95	-0.579109	0.507466	-0.12953	521	0.896988	0.914181
OLINK_ATP6AP2	acute_cd4	4	acuity_maxn:OLINK_ATP6AP2	2.06885	0.973211	0.95	0.15695	3.98075	2.1258	521	0.0339898	0.475857
OLINK_ATP6AP2	acute_cd4	5	OLINK_ATP6AP2	0.296601	0.166176	0.95	-0.0297299	0.622931	1.78486	626	0.0747689	0.474283
OLINK_ATP6AP2	acute_cd4	5	acuity_maxn:OLINK_ATP6AP2	-0.369426	0.527037	0.95	-1.4044	0.665549	-0.700949	626	0.483595	0.71748
OLINK_ATP6AP2	acute_cd4	6	OLINK_ATP6AP2	0.146995	0.135609	0.95	-0.119288	0.413278	1.08397	651	0.27878	0.638494
OLINK_ATP6AP2	acute_cd4	6	acuity_maxn:OLINK_ATP6AP2	-0.56315	0.431705	0.95	-1.41085	0.284553	-1.30448	651	0.192532	0.71748
OLINK_ATP6AP2	acute_cd4	7	OLINK_ATP6AP2	0.0402159	0.124155	0.95	-0.203568	0.284	0.323917	664	0.746103	0.914181
OLINK_ATP6AP2	acute_cd4	7	acuity_maxn:OLINK_ATP6AP2	-0.260276	0.39717	0.95	-1.04014	0.519585	-0.655325	664	0.512485	0.71748
OLINK_ATP6AP2	acute_cd4	8	OLINK_ATP6AP2	0.148576	0.136965	0.95	-0.120374	0.417526	1.08477	646	0.278427	0.638494
OLINK_ATP6AP2	acute_cd4	8	acuity_maxn:OLINK_ATP6AP2	0.0344871	0.44025	0.95	-0.830007	0.898981	0.0783352	646	0.937586	0.937586
OLINK_ATP6AP2	acute_cd4	9	OLINK_ATP6AP2	0.0639271	0.129405	0.95	-0.190173	0.318028	0.494009	652	0.621466	0.870053
OLINK_ATP6AP2	acute_cd4	9	acuity_maxn:OLINK_ATP6AP2	0.397941	0.413709	0.95	-0.414423	1.2103	0.961885	652	0.336464	0.71748
OLINK_ATP6AP2	acute_cd4	10	OLINK_ATP6AP2	-0.0333499	0.258211	0.95	-0.540796	0.474096	-0.129158	451	0.89729	0.914181
OLINK_ATP6AP2	acute_cd4	10	acuity_maxn:OLINK_ATP6AP2	0.939817	0.884428	0.95	-0.798294	2.67793	1.06263	451	0.288519	0.71748
OLINK_ATP6AP2	acute_cd4	11	OLINK_ATP6AP2	0.158687	0.169831	0.95	-0.17483	0.492203	0.934377	618	0.350474	0.638494
OLINK_ATP6AP2	acute_cd4	11	acuity_maxn:OLINK_ATP6AP2	-0.202501	0.534008	0.95	-1.25119	0.846189	-0.379211	618	0.704662	0.822105
OLINK_ATP6AP2	acute_cd4	12	OLINK_ATP6AP2	0.205022	0.125066	0.95	-0.0405598	0.450604	1.63931	650	0.101632	0.474283
OLINK_ATP6AP2	acute_cd4	12	acuity_maxn:OLINK_ATP6AP2	-0.408174	0.390673	0.95	-1.17531	0.358959	-1.0448	650	0.296505	0.71748
OLINK_ATP6AP2	acute_cd4	13	OLINK_ATP6AP2	0.198605	0.116137	0.95	-0.0294524	0.426662	1.71009	637	0.0877354	0.474283
OLINK_ATP6AP2	acute_cd4	13	acuity_maxn:OLINK_ATP6AP2	0.299605	0.367762	0.95	-0.422569	1.02178	0.814669	637	0.415566	0.71748
OLINK_ATP6AP2	acute_cd4	14	OLINK_ATP6AP2	-0.0182616	0.169381	0.95	-0.350947	0.314424	-0.107814	572	0.914181	0.914181
OLINK_ATP6AP2	acute_cd4	14	acuity_maxn:OLINK_ATP6AP2	0.839453	0.548223	0.95	-0.237322	1.91623	1.53123	572	0.126266	0.71748
OLINK_ATP6V1D	acute_cd4	1	OLINK_ATP6V1D	-0.135986	0.186931	0.95	-0.503064	0.231093	-0.727465	634	0.46721	0.791333
OLINK_ATP6V1D	acute_cd4	1	acuity_maxn:OLINK_ATP6V1D	-0.259871	0.799574	0.95	-1.83001	1.31026	-0.325011	634	0.74528	0.951026
OLINK_ATP6V1D	acute_cd4	2	OLINK_ATP6V1D	0.230038	0.242008	0.95	-0.245167	0.705244	0.950539	655	0.342189	0.791333
OLINK_ATP6V1D	acute_cd4	2	acuity_maxn:OLINK_ATP6V1D	-0.0771453	1.0172	0.95	-2.07451	1.92022	-0.075841	655	0.939569	0.951026
OLINK_ATP6V1D	acute_cd4	3	OLINK_ATP6V1D	-0.0223406	0.183395	0.95	-0.382482	0.3378	-0.121817	629	0.903083	0.96194
OLINK_ATP6V1D	acute_cd4	3	acuity_maxn:OLINK_ATP6V1D	0.096278	0.833469	0.95	-1.54044	1.733	0.115515	629	0.908074	0.951026
OLINK_ATP6V1D	acute_cd4	4	OLINK_ATP6V1D	0.265596	0.32277	0.95	-0.368494	0.899687	0.822866	521	0.410961	0.791333
OLINK_ATP6V1D	acute_cd4	4	acuity_maxn:OLINK_ATP6V1D	0.345164	1.28893	0.95	-2.18698	2.8773	0.267791	521	0.788966	0.951026
OLINK_ATP6V1D	acute_cd4	5	OLINK_ATP6V1D	-0.174045	0.179672	0.95	-0.526878	0.178787	-0.968685	626	0.333077	0.791333
OLINK_ATP6V1D	acute_cd4	5	acuity_maxn:OLINK_ATP6V1D	0.854675	0.809749	0.95	-0.735478	2.44483	1.05548	626	0.291612	0.783844
OLINK_ATP6V1D	acute_cd4	6	OLINK_ATP6V1D	0.270029	0.149001	0.95	-0.0225526	0.56261	1.81226	651	0.0704072	0.49285
OLINK_ATP6V1D	acute_cd4	6	acuity_maxn:OLINK_ATP6V1D	-1.1979	0.65656	0.95	-2.48713	0.0913321	-1.82451	651	0.0685335	0.479735
OLINK_ATP6V1D	acute_cd4	7	OLINK_ATP6V1D	-0.0926452	0.138247	0.95	-0.3641	0.17881	-0.67014	664	0.503001	0.791333
OLINK_ATP6V1D	acute_cd4	7	acuity_maxn:OLINK_ATP6V1D	-0.0625206	0.582877	0.95	-1.20702	1.08198	-0.107262	664	0.914613	0.951026
OLINK_ATP6V1D	acute_cd4	8	OLINK_ATP6V1D	-0.00725073	0.151887	0.95	-0.305502	0.291001	-0.0477377	646	0.96194	0.96194
OLINK_ATP6V1D	acute_cd4	8	acuity_maxn:OLINK_ATP6V1D	-0.641143	0.665812	0.95	-1.94856	0.666274	-0.962949	646	0.335933	0.783844
OLINK_ATP6V1D	acute_cd4	9	OLINK_ATP6V1D	0.353768	0.140043	0.95	0.0787787	0.628757	2.52614	652	0.0117679	0.164751
OLINK_ATP6V1D	acute_cd4	9	acuity_maxn:OLINK_ATP6V1D	-1.21838	0.600627	0.95	-2.39777	-0.0389789	-2.02851	652	0.0429146	0.479735
OLINK_ATP6V1D	acute_cd4	10	OLINK_ATP6V1D	-0.161203	0.280107	0.95	-0.71168	0.389275	-0.575503	451	0.565238	0.791333
OLINK_ATP6V1D	acute_cd4	10	acuity_maxn:OLINK_ATP6V1D	1.66441	1.10849	0.95	-0.514044	3.84286	1.50151	451	0.133925	0.624982
OLINK_ATP6V1D	acute_cd4	11	OLINK_ATP6V1D	0.182638	0.184056	0.95	-0.178814	0.54409	0.992293	618	0.321443	0.791333
OLINK_ATP6V1D	acute_cd4	11	acuity_maxn:OLINK_ATP6V1D	-0.936712	0.790192	0.95	-2.4885	0.615076	-1.18542	618	0.236306	0.783844
OLINK_ATP6V1D	acute_cd4	12	OLINK_ATP6V1D	-0.0652437	0.136459	0.95	-0.333198	0.202711	-0.478118	650	0.632727	0.80055
OLINK_ATP6V1D	acute_cd4	12	acuity_maxn:OLINK_ATP6V1D	0.240557	0.575739	0.95	-0.889976	1.37109	0.417823	650	0.676214	0.951026
OLINK_ATP6V1D	acute_cd4	13	OLINK_ATP6V1D	0.0769857	0.128593	0.95	-0.175531	0.329502	0.598679	637	0.5496	0.791333
OLINK_ATP6V1D	acute_cd4	13	acuity_maxn:OLINK_ATP6V1D	0.0334104	0.543766	0.95	-1.03438	1.1012	0.0614425	637	0.951026	0.951026
OLINK_ATP6V1D	acute_cd4	14	OLINK_ATP6V1D	-0.0733014	0.181331	0.95	-0.429457	0.282854	-0.404242	572	0.686186	0.80055
OLINK_ATP6V1D	acute_cd4	14	acuity_maxn:OLINK_ATP6V1D	-0.321633	0.775452	0.95	-1.84471	1.20145	-0.414768	572	0.678467	0.951026
OLINK_ATP6V1F	acute_cd4	1	OLINK_ATP6V1F	0.0307683	0.099787	0.95	-0.165185	0.226721	0.308339	634	0.757925	0.895265
OLINK_ATP6V1F	acute_cd4	1	acuity_maxn:OLINK_ATP6V1F	-0.384817	0.405229	0.95	-1.18057	0.410936	-0.949629	634	0.342663	0.685325
OLINK_ATP6V1F	acute_cd4	2	OLINK_ATP6V1F	0.0849776	0.126934	0.95	-0.16427	0.334225	0.669461	655	0.503437	0.895265
OLINK_ATP6V1F	acute_cd4	2	acuity_maxn:OLINK_ATP6V1F	0.0842027	0.514235	0.95	-0.925545	1.09395	0.163744	655	0.869983	0.981287
OLINK_ATP6V1F	acute_cd4	3	OLINK_ATP6V1F	0.0293089	0.099628	0.95	-0.166335	0.224953	0.294184	629	0.768715	0.895265
OLINK_ATP6V1F	acute_cd4	3	acuity_maxn:OLINK_ATP6V1F	0.00691468	0.439925	0.95	-0.856986	0.870815	0.0157179	629	0.987464	0.987464
OLINK_ATP6V1F	acute_cd4	4	OLINK_ATP6V1F	0.200495	0.165283	0.95	-0.124208	0.525198	1.21304	521	0.225665	0.895265
OLINK_ATP6V1F	acute_cd4	4	acuity_maxn:OLINK_ATP6V1F	-0.0724293	0.649093	0.95	-1.34759	1.20273	-0.111585	521	0.911195	0.981287
OLINK_ATP6V1F	acute_cd4	5	OLINK_ATP6V1F	0.00410481	0.0966233	0.95	-0.18564	0.19385	0.0424827	626	0.966127	0.966127
OLINK_ATP6V1F	acute_cd4	5	acuity_maxn:OLINK_ATP6V1F	-0.0817078	0.426605	0.95	-0.919459	0.756043	-0.19153	626	0.848172	0.981287
OLINK_ATP6V1F	acute_cd4	6	OLINK_ATP6V1F	-0.0197367	0.0784934	0.95	-0.173868	0.134394	-0.251444	651	0.80155	0.895265
OLINK_ATP6V1F	acute_cd4	6	acuity_maxn:OLINK_ATP6V1F	-0.453272	0.341425	0.95	-1.1237	0.217154	-1.32759	651	0.184779	0.524537
OLINK_ATP6V1F	acute_cd4	7	OLINK_ATP6V1F	-0.0644695	0.0722891	0.95	-0.206412	0.0774733	-0.891828	664	0.372808	0.895265
OLINK_ATP6V1F	acute_cd4	7	acuity_maxn:OLINK_ATP6V1F	-0.389045	0.29421	0.95	-0.96674	0.18865	-1.32234	664	0.186512	0.524537
OLINK_ATP6V1F	acute_cd4	8	OLINK_ATP6V1F	-0.0404419	0.0812414	0.95	-0.199971	0.119087	-0.497799	646	0.618795	0.895265
OLINK_ATP6V1F	acute_cd4	8	acuity_maxn:OLINK_ATP6V1F	-0.344306	0.349262	0.95	-1.03013	0.341521	-0.985808	646	0.324596	0.685325
OLINK_ATP6V1F	acute_cd4	9	OLINK_ATP6V1F	0.119573	0.0747181	0.95	-0.027144	0.26629	1.60032	652	0.110011	0.895265
OLINK_ATP6V1F	acute_cd4	9	acuity_maxn:OLINK_ATP6V1F	-0.58696	0.305898	0.95	-1.18762	0.0137042	-1.91881	652	0.0554448	0.524537
OLINK_ATP6V1F	acute_cd4	10	OLINK_ATP6V1F	0.0310581	0.142674	0.95	-0.249331	0.311447	0.217685	451	0.827773	0.895265
OLINK_ATP6V1F	acute_cd4	10	acuity_maxn:OLINK_ATP6V1F	0.964261	0.561916	0.95	-0.140037	2.06856	1.71602	451	0.0868443	0.524537
OLINK_ATP6V1F	acute_cd4	11	OLINK_ATP6V1F	0.0681522	0.0957098	0.95	-0.119804	0.256108	0.712071	618	0.476689	0.895265
OLINK_ATP6V1F	acute_cd4	11	acuity_maxn:OLINK_ATP6V1F	-0.520681	0.394465	0.95	-1.29534	0.253974	-1.31997	618	0.187335	0.524537
OLINK_ATP6V1F	acute_cd4	12	OLINK_ATP6V1F	0.0151906	0.0712845	0.95	-0.124785	0.155166	0.213098	650	0.831318	0.895265
OLINK_ATP6V1F	acute_cd4	12	acuity_maxn:OLINK_ATP6V1F	-0.0526539	0.289559	0.95	-0.621238	0.51593	-0.181842	650	0.855764	0.981287
OLINK_ATP6V1F	acute_cd4	13	OLINK_ATP6V1F	0.0669395	0.0679601	0.95	-0.0665134	0.200392	0.984983	637	0.325007	0.895265
OLINK_ATP6V1F	acute_cd4	13	acuity_maxn:OLINK_ATP6V1F	-0.0439257	0.278319	0.95	-0.590459	0.502608	-0.157825	637	0.874645	0.981287
OLINK_ATP6V1F	acute_cd4	14	OLINK_ATP6V1F	0.0350551	0.0957664	0.95	-0.153042	0.223152	0.366048	572	0.714465	0.895265
OLINK_ATP6V1F	acute_cd4	14	acuity_maxn:OLINK_ATP6V1F	0.264573	0.394314	0.95	-0.509906	1.03905	0.670972	572	0.502509	0.879391
OLINK_ATXN10	acute_cd4	1	OLINK_ATXN10	0.105756	0.0591012	0.95	-0.010302	0.221813	1.7894	634	0.0740274	0.297667
OLINK_ATXN10	acute_cd4	1	acuity_maxn:OLINK_ATXN10	-0.454761	0.247266	0.95	-0.940321	0.0307988	-1.83916	634	0.0663598	0.464518
OLINK_ATXN10	acute_cd4	2	OLINK_ATXN10	0.0660927	0.0762406	0.95	-0.0836127	0.215798	0.866897	655	0.386316	0.491675
OLINK_ATXN10	acute_cd4	2	acuity_maxn:OLINK_ATXN10	0.152211	0.318663	0.95	-0.473513	0.777935	0.477655	655	0.633055	0.831495
OLINK_ATXN10	acute_cd4	3	OLINK_ATXN10	0.106484	0.058957	0.95	-0.00929203	0.222261	1.80614	629	0.071375	0.297667
OLINK_ATXN10	acute_cd4	3	acuity_maxn:OLINK_ATXN10	-0.136635	0.247883	0.95	-0.623414	0.350144	-0.551205	629	0.581689	0.831495
OLINK_ATXN10	acute_cd4	4	OLINK_ATXN10	-0.019715	0.100616	0.95	-0.217378	0.177948	-0.195942	521	0.844732	0.859412
OLINK_ATXN10	acute_cd4	4	acuity_maxn:OLINK_ATXN10	0.195493	0.418149	0.95	-0.625971	1.01696	0.467521	521	0.640323	0.831495
OLINK_ATXN10	acute_cd4	5	OLINK_ATXN10	0.0984569	0.0570813	0.95	-0.0136372	0.210551	1.72485	626	0.0850477	0.297667
OLINK_ATXN10	acute_cd4	5	acuity_maxn:OLINK_ATXN10	0.0571852	0.242916	0.95	-0.419844	0.534215	0.235411	626	0.813967	0.831495
OLINK_ATXN10	acute_cd4	6	OLINK_ATXN10	0.0874624	0.0470475	0.95	-0.00492086	0.179846	1.85902	651	0.0634751	0.297667
OLINK_ATXN10	acute_cd4	6	acuity_maxn:OLINK_ATXN10	0.142002	0.197737	0.95	-0.246277	0.530281	0.718135	651	0.472932	0.831495
OLINK_ATXN10	acute_cd4	7	OLINK_ATXN10	0.0618935	0.0432553	0.95	-0.0230401	0.146827	1.43089	664	0.152932	0.332224
OLINK_ATXN10	acute_cd4	7	acuity_maxn:OLINK_ATXN10	0.143346	0.182748	0.95	-0.215486	0.502179	0.784396	664	0.433087	0.831495
OLINK_ATXN10	acute_cd4	8	OLINK_ATXN10	0.0582879	0.0473899	0.95	-0.0347689	0.151345	1.22997	646	0.219158	0.371021
OLINK_ATXN10	acute_cd4	8	acuity_maxn:OLINK_ATXN10	-0.390249	0.199369	0.95	-0.781737	0.00124018	-1.95742	646	0.050728	0.464518
OLINK_ATXN10	acute_cd4	9	OLINK_ATXN10	-0.0225825	0.0444417	0.95	-0.109849	0.0646836	-0.508137	652	0.611529	0.71345
OLINK_ATXN10	acute_cd4	9	acuity_maxn:OLINK_ATXN10	-0.110778	0.187535	0.95	-0.479025	0.257468	-0.590706	652	0.554922	0.831495
OLINK_ATXN10	acute_cd4	10	OLINK_ATXN10	-0.135207	0.0877549	0.95	-0.307666	0.0372522	-1.54074	451	0.124083	0.332224
OLINK_ATXN10	acute_cd4	10	acuity_maxn:OLINK_ATXN10	0.156939	0.375503	0.95	-0.581014	0.894892	0.417943	451	0.676188	0.831495
OLINK_ATXN10	acute_cd4	11	OLINK_ATXN10	-0.0103921	0.0586473	0.95	-0.125564	0.10478	-0.177196	618	0.859412	0.859412
OLINK_ATXN10	acute_cd4	11	acuity_maxn:OLINK_ATXN10	0.0536776	0.252156	0.95	-0.441509	0.548865	0.212875	618	0.831495	0.831495
OLINK_ATXN10	acute_cd4	12	OLINK_ATXN10	-0.0474728	0.0429521	0.95	-0.131814	0.0368688	-1.10525	650	0.26946	0.377245
OLINK_ATXN10	acute_cd4	12	acuity_maxn:OLINK_ATXN10	0.133296	0.179148	0.95	-0.218483	0.485075	0.744054	650	0.457112	0.831495
OLINK_ATXN10	acute_cd4	13	OLINK_ATXN10	0.0479605	0.0406508	0.95	-0.0318653	0.127786	1.17982	637	0.238514	0.371021
OLINK_ATXN10	acute_cd4	13	acuity_maxn:OLINK_ATXN10	-0.0998461	0.170279	0.95	-0.434222	0.23453	-0.586367	637	0.557837	0.831495
OLINK_ATXN10	acute_cd4	14	OLINK_ATXN10	-0.0808596	0.0583161	0.95	-0.195399	0.0336802	-1.38657	572	0.166112	0.332224
OLINK_ATXN10	acute_cd4	14	acuity_maxn:OLINK_ATXN10	0.0869227	0.250861	0.95	-0.405799	0.579644	0.346497	572	0.729097	0.831495
OLINK_AXIN1	acute_cd4	1	OLINK_AXIN1	0.0800767	0.0495498	0.95	-0.0172248	0.177378	1.61609	634	0.106573	0.248671
OLINK_AXIN1	acute_cd4	1	acuity_maxn:OLINK_AXIN1	-0.342531	0.203674	0.95	-0.742488	0.0574251	-1.68177	634	0.0931066	0.440379
OLINK_AXIN1	acute_cd4	2	OLINK_AXIN1	0.0369883	0.0629377	0.95	-0.0865958	0.160572	0.587696	655	0.556939	0.556939
OLINK_AXIN1	acute_cd4	2	acuity_maxn:OLINK_AXIN1	0.230459	0.258113	0.95	-0.276369	0.737287	0.892862	655	0.372259	0.651453
OLINK_AXIN1	acute_cd4	3	OLINK_AXIN1	0.142284	0.0486878	0.95	0.0466736	0.237894	2.92237	629	0.00359847	0.0503786
OLINK_AXIN1	acute_cd4	3	acuity_maxn:OLINK_AXIN1	-0.387205	0.201251	0.95	-0.78241	0.00799963	-1.92399	629	0.0548064	0.440379
OLINK_AXIN1	acute_cd4	4	OLINK_AXIN1	-0.104941	0.082666	0.95	-0.267341	0.0574582	-1.26946	521	0.204843	0.30876
OLINK_AXIN1	acute_cd4	4	acuity_maxn:OLINK_AXIN1	0.317835	0.344882	0.95	-0.359695	0.995364	0.921576	521	0.357176	0.651453
OLINK_AXIN1	acute_cd4	5	OLINK_AXIN1	0.0732731	0.0476615	0.95	-0.0203227	0.166869	1.53736	626	0.12471	0.249419
OLINK_AXIN1	acute_cd4	5	acuity_maxn:OLINK_AXIN1	-0.00565154	0.198709	0.95	-0.395868	0.384565	-0.0284413	626	0.977319	0.977319
OLINK_AXIN1	acute_cd4	6	OLINK_AXIN1	0.0941737	0.0390211	0.95	0.0175513	0.170796	2.4134	651	0.0160794	0.112556
OLINK_AXIN1	acute_cd4	6	acuity_maxn:OLINK_AXIN1	0.0149337	0.162507	0.95	-0.304168	0.334036	0.0918954	651	0.926809	0.977319
OLINK_AXIN1	acute_cd4	7	OLINK_AXIN1	0.0442412	0.0360227	0.95	-0.0264908	0.114973	1.22815	664	0.219826	0.30876
OLINK_AXIN1	acute_cd4	7	acuity_maxn:OLINK_AXIN1	0.0219457	0.149425	0.95	-0.271456	0.315348	0.146868	664	0.883281	0.977319
OLINK_AXIN1	acute_cd4	8	OLINK_AXIN1	0.0311575	0.0395479	0.95	-0.0465004	0.108815	0.787844	646	0.431077	0.502923
OLINK_AXIN1	acute_cd4	8	acuity_maxn:OLINK_AXIN1	-0.270646	0.161555	0.95	-0.587882	0.0465894	-1.67526	646	0.0943669	0.440379
OLINK_AXIN1	acute_cd4	9	OLINK_AXIN1	0.0429403	0.0367142	0.95	-0.0291521	0.115033	1.16958	652	0.242597	0.30876
OLINK_AXIN1	acute_cd4	9	acuity_maxn:OLINK_AXIN1	-0.191388	0.151321	0.95	-0.488523	0.105747	-1.26478	652	0.206401	0.651453
OLINK_AXIN1	acute_cd4	10	OLINK_AXIN1	-0.14568	0.070645	0.95	-0.284515	-0.00684634	-2.06215	451	0.0397657	0.185573
OLINK_AXIN1	acute_cd4	10	acuity_maxn:OLINK_AXIN1	0.305832	0.298658	0.95	-0.281101	0.892766	1.02402	451	0.306373	0.651453
OLINK_AXIN1	acute_cd4	11	OLINK_AXIN1	-0.0291275	0.0492647	0.95	-0.125874	0.067619	-0.591245	618	0.554573	0.556939
OLINK_AXIN1	acute_cd4	11	acuity_maxn:OLINK_AXIN1	0.121961	0.207188	0.95	-0.284916	0.528839	0.58865	618	0.556311	0.778835
OLINK_AXIN1	acute_cd4	12	OLINK_AXIN1	-0.0428371	0.0356335	0.95	-0.112808	0.0271337	-1.20216	650	0.229741	0.30876
OLINK_AXIN1	acute_cd4	12	acuity_maxn:OLINK_AXIN1	0.103644	0.145949	0.95	-0.182944	0.390231	0.710137	650	0.477874	0.743359
OLINK_AXIN1	acute_cd4	13	OLINK_AXIN1	0.0592567	0.0337315	0.95	-0.00698166	0.125495	1.75672	637	0.0794464	0.22245
OLINK_AXIN1	acute_cd4	13	acuity_maxn:OLINK_AXIN1	-0.15245	0.13876	0.95	-0.424932	0.120031	-1.09867	637	0.272329	0.651453
OLINK_AXIN1	acute_cd4	14	OLINK_AXIN1	-0.086416	0.048384	0.95	-0.181448	0.00861596	-1.78605	572	0.0746215	0.22245
OLINK_AXIN1	acute_cd4	14	acuity_maxn:OLINK_AXIN1	-0.00770468	0.202598	0.95	-0.405632	0.390222	-0.0380294	572	0.969678	0.977319
OLINK_AXL	acute_cd4	1	OLINK_AXL	-0.00560446	0.145007	0.95	-0.290356	0.279147	-0.0386496	634	0.969182	0.981099
OLINK_AXL	acute_cd4	1	acuity_maxn:OLINK_AXL	0.0853911	0.492033	0.95	-0.880819	1.0516	0.173548	634	0.862276	0.928605
OLINK_AXL	acute_cd4	2	OLINK_AXL	-0.0546034	0.183354	0.95	-0.414636	0.305429	-0.297804	655	0.765948	0.981099
OLINK_AXL	acute_cd4	2	acuity_maxn:OLINK_AXL	0.378504	0.620457	0.95	-0.839821	1.59683	0.61004	655	0.542047	0.843184
OLINK_AXL	acute_cd4	3	OLINK_AXL	0.137217	0.141156	0.95	-0.139977	0.41441	0.972095	629	0.331377	0.927855
OLINK_AXL	acute_cd4	3	acuity_maxn:OLINK_AXL	-0.88529	0.483442	0.95	-1.83465	0.0640656	-1.83122	629	0.0675401	0.470605
OLINK_AXL	acute_cd4	4	OLINK_AXL	-0.291727	0.23949	0.95	-0.762211	0.178757	-1.21812	521	0.22373	0.783057
OLINK_AXL	acute_cd4	4	acuity_maxn:OLINK_AXL	1.39745	0.772053	0.95	-0.119268	2.91417	1.81005	521	0.0708647	0.470605
OLINK_AXL	acute_cd4	5	OLINK_AXL	0.0316023	0.138309	0.95	-0.240003	0.303208	0.228491	626	0.819339	0.981099
OLINK_AXL	acute_cd4	5	acuity_maxn:OLINK_AXL	-0.500141	0.491706	0.95	-1.46573	0.465452	-1.01715	626	0.309473	0.675925
OLINK_AXL	acute_cd4	6	OLINK_AXL	0.00506719	0.115021	0.95	-0.220789	0.230924	0.0440545	651	0.964874	0.981099
OLINK_AXL	acute_cd4	6	acuity_maxn:OLINK_AXL	-0.632629	0.398034	0.95	-1.41422	0.148957	-1.58938	651	0.11246	0.470605
OLINK_AXL	acute_cd4	7	OLINK_AXL	-0.136014	0.106048	0.95	-0.344244	0.072217	-1.28256	664	0.200093	0.783057
OLINK_AXL	acute_cd4	7	acuity_maxn:OLINK_AXL	-0.536307	0.357878	0.95	-1.23902	0.166401	-1.49858	664	0.134459	0.470605
OLINK_AXL	acute_cd4	8	OLINK_AXL	-0.15083	0.115876	0.95	-0.378369	0.0767087	-1.30165	646	0.193499	0.783057
OLINK_AXL	acute_cd4	8	acuity_maxn:OLINK_AXL	0.122039	0.407407	0.95	-0.677963	0.922041	0.29955	646	0.764617	0.928605
OLINK_AXL	acute_cd4	9	OLINK_AXL	0.368323	0.106483	0.95	0.159232	0.577414	3.45899	652	0.00057752	0.00808528
OLINK_AXL	acute_cd4	9	acuity_maxn:OLINK_AXL	-0.273324	0.388794	0.95	-1.03676	0.490116	-0.703003	652	0.482305	0.843184
OLINK_AXL	acute_cd4	10	OLINK_AXL	-0.00534947	0.218647	0.95	-0.435043	0.424344	-0.0244663	451	0.980492	0.981099
OLINK_AXL	acute_cd4	10	acuity_maxn:OLINK_AXL	0.653221	0.680993	0.95	-0.685092	1.99153	0.959219	451	0.337963	0.675925
OLINK_AXL	acute_cd4	11	OLINK_AXL	-0.0270877	0.141492	0.95	-0.304952	0.250776	-0.191443	618	0.848241	0.981099
OLINK_AXL	acute_cd4	11	acuity_maxn:OLINK_AXL	0.192191	0.478435	0.95	-0.747363	1.13175	0.401709	618	0.688037	0.928605
OLINK_AXL	acute_cd4	12	OLINK_AXL	0.00248691	0.104932	0.95	-0.20356	0.208534	0.0237002	650	0.981099	0.981099
OLINK_AXL	acute_cd4	12	acuity_maxn:OLINK_AXL	-0.384642	0.355253	0.95	-1.08222	0.31294	-1.08273	650	0.279331	0.675925
OLINK_AXL	acute_cd4	13	OLINK_AXL	0.0308325	0.0994163	0.95	-0.164391	0.226056	0.310136	637	0.756559	0.981099
OLINK_AXL	acute_cd4	13	acuity_maxn:OLINK_AXL	0.0719163	0.356235	0.95	-0.627621	0.771454	0.201879	637	0.840076	0.928605
OLINK_AXL	acute_cd4	14	OLINK_AXL	-0.0989192	0.145298	0.95	-0.384301	0.186463	-0.680804	572	0.496271	0.981099
OLINK_AXL	acute_cd4	14	acuity_maxn:OLINK_AXL	-0.0102108	0.483166	0.95	-0.959206	0.938785	-0.0211331	572	0.983147	0.983147
OLINK_AZU1	acute_cd4	1	OLINK_AZU1	0.179578	0.0573317	0.95	0.0669951	0.292161	3.13226	634	0.00181454	0.00846787
OLINK_AZU1	acute_cd4	1	acuity_maxn:OLINK_AZU1	0.066509	0.21539	0.95	-0.356456	0.489474	0.308784	634	0.757588	0.883852
OLINK_AZU1	acute_cd4	2	OLINK_AZU1	0.0297724	0.0736695	0.95	-0.114885	0.174429	0.404134	655	0.686246	0.873404
OLINK_AZU1	acute_cd4	2	acuity_maxn:OLINK_AZU1	0.0879278	0.275821	0.95	-0.453672	0.629527	0.318786	655	0.74999	0.883852
OLINK_AZU1	acute_cd4	3	OLINK_AZU1	0.234284	0.055793	0.95	0.124721	0.343847	4.19917	629	3.06582e-05	0.000429215
OLINK_AZU1	acute_cd4	3	acuity_maxn:OLINK_AZU1	-0.0855788	0.209964	0.95	-0.497894	0.326736	-0.407588	629	0.683715	0.883852
OLINK_AZU1	acute_cd4	4	OLINK_AZU1	-0.276541	0.0977329	0.95	-0.46854	-0.0845423	-2.82956	521	0.00484096	0.0169434
OLINK_AZU1	acute_cd4	4	acuity_maxn:OLINK_AZU1	0.549084	0.359133	0.95	-0.156443	1.25461	1.52892	521	0.126892	0.702016
OLINK_AZU1	acute_cd4	5	OLINK_AZU1	0.19181	0.0549608	0.95	0.08388	0.29974	3.48994	626	0.000517069	0.00361948
OLINK_AZU1	acute_cd4	5	acuity_maxn:OLINK_AZU1	-0.305384	0.212106	0.95	-0.72191	0.111141	-1.43977	626	0.150432	0.702016
OLINK_AZU1	acute_cd4	6	OLINK_AZU1	0.0109449	0.045263	0.95	-0.0779341	0.099824	0.241808	651	0.809005	0.94384
OLINK_AZU1	acute_cd4	6	acuity_maxn:OLINK_AZU1	-0.198984	0.172456	0.95	-0.537622	0.139653	-1.15383	651	0.248995	0.871482
OLINK_AZU1	acute_cd4	7	OLINK_AZU1	-0.00173478	0.0420501	0.95	-0.0843019	0.0808323	-0.0412551	664	0.967105	0.967105
OLINK_AZU1	acute_cd4	7	acuity_maxn:OLINK_AZU1	-0.0930102	0.157039	0.95	-0.401363	0.215342	-0.592275	664	0.553868	0.883852
OLINK_AZU1	acute_cd4	8	OLINK_AZU1	0.0412668	0.0459651	0.95	-0.0489922	0.131526	0.897786	646	0.369634	0.574986
OLINK_AZU1	acute_cd4	8	acuity_maxn:OLINK_AZU1	-0.0974926	0.172157	0.95	-0.435548	0.240563	-0.566299	646	0.571387	0.883852
OLINK_AZU1	acute_cd4	9	OLINK_AZU1	0.0979635	0.0428978	0.95	0.013729	0.182198	2.28365	652	0.022713	0.0635963
OLINK_AZU1	acute_cd4	9	acuity_maxn:OLINK_AZU1	-0.0924527	0.165063	0.95	-0.416571	0.231666	-0.560106	652	0.575599	0.883852
OLINK_AZU1	acute_cd4	10	OLINK_AZU1	0.0768001	0.0959008	0.95	-0.111668	0.265268	0.800829	451	0.423653	0.593114
OLINK_AZU1	acute_cd4	10	acuity_maxn:OLINK_AZU1	0.319963	0.363453	0.95	-0.394309	1.03424	0.880341	451	0.379144	0.883852
OLINK_AZU1	acute_cd4	11	OLINK_AZU1	0.0042247	0.0558513	0.95	-0.105457	0.113906	0.075642	618	0.939728	0.967105
OLINK_AZU1	acute_cd4	11	acuity_maxn:OLINK_AZU1	-0.00614677	0.21011	0.95	-0.418763	0.406469	-0.029255	618	0.976671	0.976671
OLINK_AZU1	acute_cd4	12	OLINK_AZU1	-0.056629	0.0419633	0.95	-0.139029	0.0257709	-1.34949	650	0.17765	0.310887
OLINK_AZU1	acute_cd4	12	acuity_maxn:OLINK_AZU1	-0.0187579	0.156977	0.95	-0.327001	0.289485	-0.119495	650	0.90492	0.97453
OLINK_AZU1	acute_cd4	13	OLINK_AZU1	0.0596993	0.0397279	0.95	-0.0183142	0.137713	1.5027	637	0.133411	0.266821
OLINK_AZU1	acute_cd4	13	acuity_maxn:OLINK_AZU1	-0.113695	0.148454	0.95	-0.405213	0.177823	-0.765862	637	0.444042	0.883852
OLINK_AZU1	acute_cd4	14	OLINK_AZU1	0.09325	0.0590041	0.95	-0.022641	0.209141	1.5804	572	0.114568	0.266821
OLINK_AZU1	acute_cd4	14	acuity_maxn:OLINK_AZU1	0.496495	0.208765	0.95	0.0864545	0.906535	2.37824	572	0.0177228	0.248119
OLINK_B4GALT1	acute_cd4	1	OLINK_B4GALT1	0.0711594	0.0965401	0.95	-0.118418	0.260736	0.737096	634	0.461336	0.587155
OLINK_B4GALT1	acute_cd4	1	acuity_maxn:OLINK_B4GALT1	0.204045	0.343495	0.95	-0.470482	0.878571	0.594024	634	0.552708	0.871182
OLINK_B4GALT1	acute_cd4	2	OLINK_B4GALT1	0.00167625	0.120706	0.95	-0.235341	0.238694	0.013887	655	0.988924	0.988924
OLINK_B4GALT1	acute_cd4	2	acuity_maxn:OLINK_B4GALT1	0.159234	0.435416	0.95	-0.695745	1.01421	0.365706	655	0.714702	0.892766
OLINK_B4GALT1	acute_cd4	3	OLINK_B4GALT1	0.216843	0.0950857	0.95	0.0301188	0.403567	2.2805	629	0.0229119	0.106922
OLINK_B4GALT1	acute_cd4	3	acuity_maxn:OLINK_B4GALT1	-0.180323	0.343105	0.95	-0.854093	0.493447	-0.525563	629	0.599377	0.871182
OLINK_B4GALT1	acute_cd4	4	OLINK_B4GALT1	-0.255554	0.160792	0.95	-0.571434	0.0603271	-1.58934	521	0.11259	0.301233
OLINK_B4GALT1	acute_cd4	4	acuity_maxn:OLINK_B4GALT1	0.823098	0.548254	0.95	-0.253962	1.90016	1.50131	521	0.133882	0.865404
OLINK_B4GALT1	acute_cd4	5	OLINK_B4GALT1	0.273429	0.0911957	0.95	0.0943425	0.452515	2.99827	626	0.00282288	0.0395203
OLINK_B4GALT1	acute_cd4	5	acuity_maxn:OLINK_B4GALT1	0.209791	0.341622	0.95	-0.461073	0.880655	0.614103	626	0.53937	0.871182
OLINK_B4GALT1	acute_cd4	6	OLINK_B4GALT1	0.0647926	0.0759765	0.95	-0.0843959	0.213981	0.852798	651	0.394085	0.587155
OLINK_B4GALT1	acute_cd4	6	acuity_maxn:OLINK_B4GALT1	0.148091	0.278143	0.95	-0.398075	0.694257	0.532428	651	0.594612	0.871182
OLINK_B4GALT1	acute_cd4	7	OLINK_B4GALT1	0.10886	0.0697721	0.95	-0.0281401	0.245861	1.56023	664	0.119182	0.301233
OLINK_B4GALT1	acute_cd4	7	acuity_maxn:OLINK_B4GALT1	0.0617838	0.249388	0.95	-0.4279	0.551468	0.247742	664	0.804411	0.892766
OLINK_B4GALT1	acute_cd4	8	OLINK_B4GALT1	0.0677041	0.0771085	0.95	-0.0837094	0.219118	0.878037	646	0.38025	0.587155
OLINK_B4GALT1	acute_cd4	8	acuity_maxn:OLINK_B4GALT1	-0.0604366	0.279701	0.95	-0.60967	0.488796	-0.216076	646	0.828997	0.892766
OLINK_B4GALT1	acute_cd4	9	OLINK_B4GALT1	-0.00624928	0.0714796	0.95	-0.146607	0.134109	-0.0874275	652	0.930359	0.988924
OLINK_B4GALT1	acute_cd4	9	acuity_maxn:OLINK_B4GALT1	-0.345996	0.259037	0.95	-0.854644	0.162652	-1.3357	652	0.182113	0.865404
OLINK_B4GALT1	acute_cd4	10	OLINK_B4GALT1	-0.150965	0.145161	0.95	-0.43624	0.13431	-1.03999	451	0.298903	0.587155
OLINK_B4GALT1	acute_cd4	10	acuity_maxn:OLINK_B4GALT1	0.289356	0.496353	0.95	-0.686096	1.26481	0.582964	451	0.560209	0.871182
OLINK_B4GALT1	acute_cd4	11	OLINK_B4GALT1	0.0700037	0.0937018	0.95	-0.114009	0.254016	0.74709	618	0.455293	0.587155
OLINK_B4GALT1	acute_cd4	11	acuity_maxn:OLINK_B4GALT1	0.0175692	0.337344	0.95	-0.64491	0.680049	0.0520811	618	0.958481	0.958481
OLINK_B4GALT1	acute_cd4	12	OLINK_B4GALT1	-0.104879	0.0690181	0.95	-0.240404	0.030646	-1.51959	650	0.1291	0.301233
OLINK_B4GALT1	acute_cd4	12	acuity_maxn:OLINK_B4GALT1	0.147063	0.246289	0.95	-0.336555	0.63068	0.597114	650	0.550639	0.871182
OLINK_B4GALT1	acute_cd4	13	OLINK_B4GALT1	0.179565	0.0655989	0.95	0.050749	0.308381	2.73732	637	0.0063671	0.0445697
OLINK_B4GALT1	acute_cd4	13	acuity_maxn:OLINK_B4GALT1	-0.117335	0.238064	0.95	-0.58482	0.35015	-0.492872	637	0.622273	0.871182
OLINK_B4GALT1	acute_cd4	14	OLINK_B4GALT1	-0.00834588	0.0964296	0.95	-0.197745	0.181054	-0.0865489	572	0.93106	0.988924
OLINK_B4GALT1	acute_cd4	14	acuity_maxn:OLINK_B4GALT1	0.444733	0.335451	0.95	-0.214134	1.1036	1.32577	572	0.185444	0.865404
OLINK_B4GAT1	acute_cd4	1	OLINK_B4GAT1	-0.071078	0.181261	0.95	-0.427023	0.284867	-0.39213	634	0.695094	0.821229
OLINK_B4GAT1	acute_cd4	1	acuity_maxn:OLINK_B4GAT1	-1.00029	0.70619	0.95	-2.38705	0.386461	-1.41646	634	0.157131	0.918821
OLINK_B4GAT1	acute_cd4	2	OLINK_B4GAT1	0.246345	0.229653	0.95	-0.2046	0.69729	1.07268	655	0.283809	0.675425
OLINK_B4GAT1	acute_cd4	2	acuity_maxn:OLINK_B4GAT1	-0.131967	0.90001	0.95	-1.89922	1.63529	-0.146628	655	0.883471	0.918821
OLINK_B4GAT1	acute_cd4	3	OLINK_B4GAT1	-0.0570547	0.180083	0.95	-0.410692	0.296583	-0.316824	629	0.751482	0.821229
OLINK_B4GAT1	acute_cd4	3	acuity_maxn:OLINK_B4GAT1	-0.211796	0.708291	0.95	-1.6027	1.17911	-0.299024	629	0.765021	0.918821
OLINK_B4GAT1	acute_cd4	4	OLINK_B4GAT1	0.535565	0.294515	0.95	-0.0430185	1.11415	1.81846	521	0.0695676	0.486973
OLINK_B4GAT1	acute_cd4	4	acuity_maxn:OLINK_B4GAT1	0.731666	1.14	0.95	-1.50791	2.97124	0.641809	521	0.521279	0.918821
OLINK_B4GAT1	acute_cd4	5	OLINK_B4GAT1	0.238356	0.176389	0.95	-0.108029	0.584741	1.35131	626	0.177084	0.675425
OLINK_B4GAT1	acute_cd4	5	acuity_maxn:OLINK_B4GAT1	-0.237387	0.69837	0.95	-1.60882	1.13405	-0.339915	626	0.734034	0.918821
OLINK_B4GAT1	acute_cd4	6	OLINK_B4GAT1	0.00201319	0.144267	0.95	-0.281271	0.285298	0.0139546	651	0.98887	0.98887
OLINK_B4GAT1	acute_cd4	6	acuity_maxn:OLINK_B4GAT1	0.155497	0.562619	0.95	-0.94927	1.26026	0.27638	651	0.782344	0.918821
OLINK_B4GAT1	acute_cd4	7	OLINK_B4GAT1	-0.145366	0.133705	0.95	-0.407901	0.11717	-1.08721	664	0.277338	0.675425
OLINK_B4GAT1	acute_cd4	7	acuity_maxn:OLINK_B4GAT1	0.576221	0.517488	0.95	-0.43989	1.59233	1.1135	664	0.265899	0.918821
OLINK_B4GAT1	acute_cd4	8	OLINK_B4GAT1	0.0442035	0.146255	0.95	-0.24299	0.331397	0.302235	646	0.76257	0.821229
OLINK_B4GAT1	acute_cd4	8	acuity_maxn:OLINK_B4GAT1	0.108359	0.571373	0.95	-1.01361	1.23033	0.189647	646	0.849645	0.918821
OLINK_B4GAT1	acute_cd4	9	OLINK_B4GAT1	-0.107429	0.137289	0.95	-0.377011	0.162153	-0.782505	652	0.434202	0.675425
OLINK_B4GAT1	acute_cd4	9	acuity_maxn:OLINK_B4GAT1	0.402405	0.548686	0.95	-0.674999	1.47981	0.733398	652	0.463579	0.918821
OLINK_B4GAT1	acute_cd4	10	OLINK_B4GAT1	0.217901	0.263167	0.95	-0.299285	0.735087	0.827996	451	0.408111	0.675425
OLINK_B4GAT1	acute_cd4	10	acuity_maxn:OLINK_B4GAT1	-0.565529	1.00478	0.95	-2.54016	1.4091	-0.562839	451	0.573824	0.918821
OLINK_B4GAT1	acute_cd4	11	OLINK_B4GAT1	0.406465	0.17821	0.95	0.056494	0.756435	2.28082	618	0.0228987	0.320582
OLINK_B4GAT1	acute_cd4	11	acuity_maxn:OLINK_B4GAT1	-0.529737	0.708403	0.95	-1.92091	0.861432	-0.747791	618	0.454871	0.918821
OLINK_B4GAT1	acute_cd4	12	OLINK_B4GAT1	0.122385	0.131168	0.95	-0.135178	0.379949	0.933043	650	0.351144	0.675425
OLINK_B4GAT1	acute_cd4	12	acuity_maxn:OLINK_B4GAT1	0.0519688	0.509706	0.95	-0.948901	1.05284	0.101958	650	0.918821	0.918821
OLINK_B4GAT1	acute_cd4	13	OLINK_B4GAT1	0.076249	0.124517	0.95	-0.168265	0.320763	0.612358	637	0.54052	0.756727
OLINK_B4GAT1	acute_cd4	13	acuity_maxn:OLINK_B4GAT1	0.3967	0.495528	0.95	-0.576366	1.36977	0.80056	637	0.423685	0.918821
OLINK_B4GAT1	acute_cd4	14	OLINK_B4GAT1	0.145591	0.182399	0.95	-0.212663	0.503845	0.7982	572	0.425085	0.675425
OLINK_B4GAT1	acute_cd4	14	acuity_maxn:OLINK_B4GAT1	-0.141497	0.714193	0.95	-1.54426	1.26126	-0.198122	572	0.84302	0.918821
OLINK_BACH1	acute_cd4	1	OLINK_BACH1	0.0862911	0.0734241	0.95	-0.0578926	0.230475	1.17524	634	0.240339	0.480677
OLINK_BACH1	acute_cd4	1	acuity_maxn:OLINK_BACH1	-0.320434	0.301104	0.95	-0.911716	0.270848	-1.0642	634	0.287645	0.503533
OLINK_BACH1	acute_cd4	2	OLINK_BACH1	0.0621998	0.0942487	0.95	-0.122866	0.247266	0.659954	655	0.509515	0.770196
OLINK_BACH1	acute_cd4	2	acuity_maxn:OLINK_BACH1	0.226087	0.386421	0.95	-0.532687	0.98486	0.585078	655	0.558697	0.651813
OLINK_BACH1	acute_cd4	3	OLINK_BACH1	0.144577	0.0726892	0.95	0.00183432	0.28732	1.98898	629	0.0471364	0.440281
OLINK_BACH1	acute_cd4	3	acuity_maxn:OLINK_BACH1	-0.139963	0.300176	0.95	-0.729431	0.449505	-0.46627	629	0.641184	0.690505
OLINK_BACH1	acute_cd4	4	OLINK_BACH1	-0.0335491	0.124635	0.95	-0.278397	0.211299	-0.26918	521	0.787898	0.895938
OLINK_BACH1	acute_cd4	4	acuity_maxn:OLINK_BACH1	0.565624	0.504905	0.95	-0.426275	1.55752	1.12026	521	0.263119	0.503533
OLINK_BACH1	acute_cd4	5	OLINK_BACH1	0.096759	0.0703199	0.95	-0.0413323	0.23485	1.37598	626	0.169319	0.480677
OLINK_BACH1	acute_cd4	5	acuity_maxn:OLINK_BACH1	0.288448	0.292051	0.95	-0.285071	0.861966	0.987662	626	0.3237	0.503533
OLINK_BACH1	acute_cd4	6	OLINK_BACH1	0.0974555	0.0581703	0.95	-0.0167685	0.21168	1.67535	651	0.094346	0.440281
OLINK_BACH1	acute_cd4	6	acuity_maxn:OLINK_BACH1	0.239221	0.242026	0.95	-0.236024	0.714466	0.988412	651	0.323318	0.503533
OLINK_BACH1	acute_cd4	7	OLINK_BACH1	0.0697594	0.053426	0.95	-0.035145	0.174664	1.30572	664	0.1921	0.480677
OLINK_BACH1	acute_cd4	7	acuity_maxn:OLINK_BACH1	0.327607	0.220716	0.95	-0.105778	0.760991	1.48429	664	0.138206	0.503533
OLINK_BACH1	acute_cd4	8	OLINK_BACH1	0.0128856	0.0589473	0.95	-0.102866	0.128637	0.218596	646	0.827034	0.895938
OLINK_BACH1	acute_cd4	8	acuity_maxn:OLINK_BACH1	-0.0798708	0.23969	0.95	-0.550537	0.390795	-0.333225	646	0.739072	0.739072
OLINK_BACH1	acute_cd4	9	OLINK_BACH1	-0.00740693	0.0547317	0.95	-0.114879	0.100065	-0.135332	652	0.892391	0.895938
OLINK_BACH1	acute_cd4	9	acuity_maxn:OLINK_BACH1	-0.350215	0.224532	0.95	-0.791109	0.0906794	-1.55975	652	0.119304	0.503533
OLINK_BACH1	acute_cd4	10	OLINK_BACH1	-0.13225	0.106028	0.95	-0.34062	0.0761208	-1.24731	451	0.212932	0.480677
OLINK_BACH1	acute_cd4	10	acuity_maxn:OLINK_BACH1	0.488692	0.443174	0.95	-0.38225	1.35963	1.10271	451	0.270742	0.503533
OLINK_BACH1	acute_cd4	11	OLINK_BACH1	-0.00951701	0.0727334	0.95	-0.152352	0.133317	-0.130848	618	0.895938	0.895938
OLINK_BACH1	acute_cd4	11	acuity_maxn:OLINK_BACH1	0.184052	0.308129	0.95	-0.421056	0.78916	0.59732	618	0.550512	0.651813
OLINK_BACH1	acute_cd4	12	OLINK_BACH1	-0.0318454	0.0532655	0.95	-0.136439	0.0727477	-0.597862	650	0.55014	0.770196
OLINK_BACH1	acute_cd4	12	acuity_maxn:OLINK_BACH1	0.271149	0.216573	0.95	-0.154118	0.696416	1.252	650	0.211021	0.503533
OLINK_BACH1	acute_cd4	13	OLINK_BACH1	0.0880766	0.0500036	0.95	-0.0101152	0.186269	1.7614	637	0.0786496	0.440281
OLINK_BACH1	acute_cd4	13	acuity_maxn:OLINK_BACH1	-0.156946	0.205167	0.95	-0.559831	0.245938	-0.764971	637	0.444572	0.622401
OLINK_BACH1	acute_cd4	14	OLINK_BACH1	-0.0727716	0.0719953	0.95	-0.214179	0.0686358	-1.01078	572	0.312548	0.546958
OLINK_BACH1	acute_cd4	14	acuity_maxn:OLINK_BACH1	0.302048	0.304087	0.95	-0.295216	0.899312	0.993294	572	0.320987	0.503533
OLINK_BAG3	acute_cd4	1	OLINK_BAG3	-0.0590829	0.106913	0.95	-0.26903	0.150864	-0.552625	634	0.580715	0.739092
OLINK_BAG3	acute_cd4	1	acuity_maxn:OLINK_BAG3	0.328161	0.370851	0.95	-0.400084	1.05641	0.884886	634	0.376554	0.750634
OLINK_BAG3	acute_cd4	2	OLINK_BAG3	-0.136476	0.136689	0.95	-0.404877	0.131926	-0.998438	655	0.318436	0.557262
OLINK_BAG3	acute_cd4	2	acuity_maxn:OLINK_BAG3	0.293141	0.467525	0.95	-0.624886	1.21117	0.627007	655	0.530873	0.780352
OLINK_BAG3	acute_cd4	3	OLINK_BAG3	0.159327	0.103804	0.95	-0.0445169	0.363172	1.53489	629	0.125314	0.437612
OLINK_BAG3	acute_cd4	3	acuity_maxn:OLINK_BAG3	-0.7869	0.357358	0.95	-1.48866	-0.0851409	-2.20199	629	0.028028	0.130797
OLINK_BAG3	acute_cd4	4	OLINK_BAG3	-0.408749	0.176307	0.95	-0.75511	-0.0623885	-2.31839	521	0.0208143	0.116385
OLINK_BAG3	acute_cd4	4	acuity_maxn:OLINK_BAG3	1.79277	0.564037	0.95	0.684702	2.90084	3.17846	521	0.00156854	0.0219596
OLINK_BAG3	acute_cd4	5	OLINK_BAG3	0.230977	0.101909	0.95	0.0308526	0.431102	2.26651	626	0.0237607	0.116385
OLINK_BAG3	acute_cd4	5	acuity_maxn:OLINK_BAG3	-0.181478	0.358753	0.95	-0.885983	0.523026	-0.505859	626	0.613133	0.780352
OLINK_BAG3	acute_cd4	6	OLINK_BAG3	0.0935659	0.0854385	0.95	-0.0742025	0.261334	1.09512	651	0.273867	0.547734
OLINK_BAG3	acute_cd4	6	acuity_maxn:OLINK_BAG3	-0.161067	0.290508	0.95	-0.731513	0.409379	-0.554432	651	0.579473	0.780352
OLINK_BAG3	acute_cd4	7	OLINK_BAG3	0.0646116	0.0776319	0.95	-0.087822	0.217045	0.832281	664	0.405549	0.630855
OLINK_BAG3	acute_cd4	7	acuity_maxn:OLINK_BAG3	-0.05192	0.264963	0.95	-0.572187	0.468347	-0.195952	664	0.844708	0.909685
OLINK_BAG3	acute_cd4	8	OLINK_BAG3	0.0338492	0.0842049	0.95	-0.131499	0.199198	0.401986	646	0.687827	0.802465
OLINK_BAG3	acute_cd4	8	acuity_maxn:OLINK_BAG3	0.229434	0.289867	0.95	-0.339761	0.798629	0.791515	646	0.428934	0.750634
OLINK_BAG3	acute_cd4	9	OLINK_BAG3	0.105272	0.0796221	0.95	-0.051075	0.261618	1.32214	652	0.186585	0.437612
OLINK_BAG3	acute_cd4	9	acuity_maxn:OLINK_BAG3	-0.256956	0.280984	0.95	-0.808697	0.294786	-0.914486	652	0.360799	0.750634
OLINK_BAG3	acute_cd4	10	OLINK_BAG3	-0.118253	0.159132	0.95	-0.430985	0.194478	-0.743116	451	0.457798	0.640918
OLINK_BAG3	acute_cd4	10	acuity_maxn:OLINK_BAG3	0.85738	0.495815	0.95	-0.117014	1.83177	1.72923	451	0.0844514	0.29558
OLINK_BAG3	acute_cd4	11	OLINK_BAG3	-0.0115372	0.10707	0.95	-0.221802	0.198727	-0.107754	618	0.914226	0.914226
OLINK_BAG3	acute_cd4	11	acuity_maxn:OLINK_BAG3	0.135283	0.364334	0.95	-0.5802	0.850767	0.371316	618	0.71053	0.828951
OLINK_BAG3	acute_cd4	12	OLINK_BAG3	-0.101187	0.0766999	0.95	-0.251796	0.0494227	-1.31926	650	0.187548	0.437612
OLINK_BAG3	acute_cd4	12	acuity_maxn:OLINK_BAG3	0.598971	0.257	0.95	0.0943202	1.10362	2.33062	650	0.0200782	0.130797
OLINK_BAG3	acute_cd4	13	OLINK_BAG3	0.165598	0.0736758	0.95	0.0209208	0.310274	2.24765	637	0.0249397	0.116385
OLINK_BAG3	acute_cd4	13	acuity_maxn:OLINK_BAG3	0.00338186	0.253857	0.95	-0.495116	0.50188	0.0133219	637	0.989375	0.989375
OLINK_BAG3	acute_cd4	14	OLINK_BAG3	-0.025468	0.106761	0.95	-0.23516	0.184224	-0.23855	572	0.81154	0.873966
OLINK_BAG3	acute_cd4	14	acuity_maxn:OLINK_BAG3	0.367009	0.380112	0.95	-0.379578	1.1136	0.965527	572	0.334689	0.750634
OLINK_BAG6	acute_cd4	1	OLINK_BAG6	0.0663205	0.0860077	0.95	-0.102574	0.235215	0.771099	634	0.440935	0.771637
OLINK_BAG6	acute_cd4	1	acuity_maxn:OLINK_BAG6	-0.461272	0.349412	0.95	-1.14742	0.224873	-1.32014	634	0.187266	0.405132
OLINK_BAG6	acute_cd4	2	OLINK_BAG6	-0.00693149	0.111051	0.95	-0.22499	0.211127	-0.0624172	655	0.95025	0.976863
OLINK_BAG6	acute_cd4	2	acuity_maxn:OLINK_BAG6	0.763871	0.447409	0.95	-0.114658	1.6424	1.70732	655	0.0882362	0.405132
OLINK_BAG6	acute_cd4	3	OLINK_BAG6	0.1576	0.0848455	0.95	-0.00901497	0.324215	1.85749	629	0.0637085	0.178384
OLINK_BAG6	acute_cd4	3	acuity_maxn:OLINK_BAG6	-0.45171	0.354114	0.95	-1.1471	0.243679	-1.27561	629	0.202566	0.405132
OLINK_BAG6	acute_cd4	4	OLINK_BAG6	-0.0880653	0.143476	0.95	-0.369928	0.193798	-0.613797	521	0.539617	0.839405
OLINK_BAG6	acute_cd4	4	acuity_maxn:OLINK_BAG6	0.727591	0.561347	0.95	-0.37519	1.83037	1.29615	521	0.195497	0.405132
OLINK_BAG6	acute_cd4	5	OLINK_BAG6	0.207928	0.0824461	0.95	0.0460231	0.369832	2.52198	626	0.0119165	0.0834158
OLINK_BAG6	acute_cd4	5	acuity_maxn:OLINK_BAG6	-0.278035	0.342406	0.95	-0.950439	0.394369	-0.812004	626	0.417098	0.583937
OLINK_BAG6	acute_cd4	6	OLINK_BAG6	0.139317	0.0683048	0.95	0.00519324	0.273442	2.03965	651	0.0417889	0.146261
OLINK_BAG6	acute_cd4	6	acuity_maxn:OLINK_BAG6	-0.230841	0.280471	0.95	-0.781578	0.319895	-0.823049	651	0.410781	0.583937
OLINK_BAG6	acute_cd4	7	OLINK_BAG6	-0.0237795	0.0634923	0.95	-0.148449	0.10089	-0.374526	664	0.708132	0.895818
OLINK_BAG6	acute_cd4	7	acuity_maxn:OLINK_BAG6	-0.00471291	0.256175	0.95	-0.507723	0.498298	-0.0183973	664	0.985327	0.985327
OLINK_BAG6	acute_cd4	8	OLINK_BAG6	0.0905042	0.0695163	0.95	-0.0460011	0.227009	1.30191	646	0.19341	0.45129
OLINK_BAG6	acute_cd4	8	acuity_maxn:OLINK_BAG6	-0.286883	0.283562	0.95	-0.843697	0.269932	-1.01171	646	0.312055	0.546096
OLINK_BAG6	acute_cd4	9	OLINK_BAG6	0.195363	0.0640904	0.95	0.0695145	0.321211	3.04824	652	0.002395	0.03353
OLINK_BAG6	acute_cd4	9	acuity_maxn:OLINK_BAG6	-0.511649	0.261463	0.95	-1.02506	0.00176191	-1.95687	652	0.0507891	0.355524
OLINK_BAG6	acute_cd4	10	OLINK_BAG6	-0.107449	0.123479	0.95	-0.350115	0.135218	-0.870175	451	0.384667	0.769335
OLINK_BAG6	acute_cd4	10	acuity_maxn:OLINK_BAG6	1.0073	0.486524	0.95	0.0511608	1.96343	2.07039	451	0.038984	0.355524
OLINK_BAG6	acute_cd4	11	OLINK_BAG6	-0.0381977	0.084646	0.95	-0.204426	0.128031	-0.451264	618	0.651958	0.895818
OLINK_BAG6	acute_cd4	11	acuity_maxn:OLINK_BAG6	-0.175477	0.34444	0.95	-0.851891	0.500938	-0.509455	618	0.610615	0.712384
OLINK_BAG6	acute_cd4	12	OLINK_BAG6	-0.0184619	0.062515	0.95	-0.141218	0.104294	-0.295319	650	0.767844	0.895818
OLINK_BAG6	acute_cd4	12	acuity_maxn:OLINK_BAG6	0.129247	0.251053	0.95	-0.363726	0.62222	0.51482	650	0.606854	0.712384
OLINK_BAG6	acute_cd4	13	OLINK_BAG6	0.132968	0.0592257	0.95	0.0166665	0.249269	2.2451	637	0.0251039	0.117151
OLINK_BAG6	acute_cd4	13	acuity_maxn:OLINK_BAG6	-0.31192	0.241431	0.95	-0.786016	0.162177	-1.29196	637	0.196838	0.405132
OLINK_BAG6	acute_cd4	14	OLINK_BAG6	0.00245683	0.0846755	0.95	-0.163856	0.16877	0.0290147	572	0.976863	0.976863
OLINK_BAG6	acute_cd4	14	acuity_maxn:OLINK_BAG6	0.0155856	0.346321	0.95	-0.664631	0.695803	0.0450033	572	0.96412	0.985327
OLINK_BAIAP2	acute_cd4	1	OLINK_BAIAP2	0.0633051	0.0437268	0.95	-0.0225617	0.149172	1.44774	634	0.148183	0.295114
OLINK_BAIAP2	acute_cd4	1	acuity_maxn:OLINK_BAIAP2	-0.25605	0.185367	0.95	-0.620057	0.107957	-1.38132	634	0.167668	0.514353
OLINK_BAIAP2	acute_cd4	2	OLINK_BAIAP2	0.095648	0.0558019	0.95	-0.0139242	0.20522	1.71406	655	0.0869901	0.295114
OLINK_BAIAP2	acute_cd4	2	acuity_maxn:OLINK_BAIAP2	0.316172	0.227721	0.95	-0.130978	0.763323	1.38842	655	0.165481	0.514353
OLINK_BAIAP2	acute_cd4	3	OLINK_BAIAP2	0.0986574	0.0430101	0.95	0.0141966	0.183118	2.29382	629	0.0221296	0.154908
OLINK_BAIAP2	acute_cd4	3	acuity_maxn:OLINK_BAIAP2	0.0768105	0.177253	0.95	-0.271269	0.42489	0.433337	629	0.664918	0.716066
OLINK_BAIAP2	acute_cd4	4	OLINK_BAIAP2	-0.106192	0.0766626	0.95	-0.256798	0.0444142	-1.38518	521	0.16659	0.295114
OLINK_BAIAP2	acute_cd4	4	acuity_maxn:OLINK_BAIAP2	-0.390481	0.320135	0.95	-1.0194	0.238434	-1.21974	521	0.223116	0.514353
OLINK_BAIAP2	acute_cd4	5	OLINK_BAIAP2	0.104175	0.0423938	0.95	0.0209235	0.187426	2.45731	626	0.0142682	0.154908
OLINK_BAIAP2	acute_cd4	5	acuity_maxn:OLINK_BAIAP2	-0.109112	0.182433	0.95	-0.467368	0.249143	-0.598094	626	0.549993	0.683774
OLINK_BAIAP2	acute_cd4	6	OLINK_BAIAP2	-0.0012039	0.0346889	0.95	-0.0693194	0.0669116	-0.0347055	651	0.972325	0.972325
OLINK_BAIAP2	acute_cd4	6	acuity_maxn:OLINK_BAIAP2	0.138663	0.143887	0.95	-0.143876	0.421201	0.963691	651	0.335559	0.514353
OLINK_BAIAP2	acute_cd4	7	OLINK_BAIAP2	0.0427134	0.0321903	0.95	-0.0204937	0.105921	1.3269	664	0.184997	0.295114
OLINK_BAIAP2	acute_cd4	7	acuity_maxn:OLINK_BAIAP2	-0.0754715	0.138537	0.95	-0.347496	0.196553	-0.544774	664	0.586092	0.683774
OLINK_BAIAP2	acute_cd4	8	OLINK_BAIAP2	0.0498684	0.035794	0.95	-0.0204182	0.120155	1.39321	646	0.164037	0.295114
OLINK_BAIAP2	acute_cd4	8	acuity_maxn:OLINK_BAIAP2	-0.138894	0.14794	0.95	-0.429396	0.151608	-0.938851	646	0.348158	0.514353
OLINK_BAIAP2	acute_cd4	9	OLINK_BAIAP2	0.0429867	0.0327446	0.95	-0.0213109	0.107284	1.31279	652	0.189716	0.295114
OLINK_BAIAP2	acute_cd4	9	acuity_maxn:OLINK_BAIAP2	0.352366	0.14183	0.95	0.0738678	0.630864	2.48443	652	0.0132258	0.185161
OLINK_BAIAP2	acute_cd4	10	OLINK_BAIAP2	-0.0961447	0.0671545	0.95	-0.228119	0.0358299	-1.43169	451	0.152924	0.295114
OLINK_BAIAP2	acute_cd4	10	acuity_maxn:OLINK_BAIAP2	0.264603	0.287489	0.95	-0.30038	0.829587	0.920395	451	0.357858	0.514353
OLINK_BAIAP2	acute_cd4	11	OLINK_BAIAP2	0.0415638	0.043781	0.95	-0.0444137	0.127541	0.949358	618	0.34281	0.479933
OLINK_BAIAP2	acute_cd4	11	acuity_maxn:OLINK_BAIAP2	0.165398	0.183363	0.95	-0.194692	0.525489	0.902024	618	0.367395	0.514353
OLINK_BAIAP2	acute_cd4	12	OLINK_BAIAP2	-0.0203676	0.0323158	0.95	-0.0838236	0.0430884	-0.630267	650	0.528742	0.616865
OLINK_BAIAP2	acute_cd4	12	acuity_maxn:OLINK_BAIAP2	-0.261825	0.13565	0.95	-0.52819	0.00454076	-1.93015	650	0.0540235	0.378164
OLINK_BAIAP2	acute_cd4	13	OLINK_BAIAP2	0.00444087	0.029965	0.95	-0.0544012	0.063283	0.148202	637	0.88223	0.950094
OLINK_BAIAP2	acute_cd4	13	acuity_maxn:OLINK_BAIAP2	0.166343	0.128786	0.95	-0.0865544	0.41924	1.29162	637	0.196958	0.514353
OLINK_BAIAP2	acute_cd4	14	OLINK_BAIAP2	-0.0286277	0.0431246	0.95	-0.11333	0.0560741	-0.663838	572	0.507061	0.616865
OLINK_BAIAP2	acute_cd4	14	acuity_maxn:OLINK_BAIAP2	-0.0554724	0.182998	0.95	-0.414903	0.303958	-0.303131	572	0.761901	0.761901
OLINK_BAMBI	acute_cd4	1	OLINK_BAMBI	-0.185076	0.123003	0.95	-0.426619	0.0564674	-1.50464	634	0.132915	0.620268
OLINK_BAMBI	acute_cd4	1	acuity_maxn:OLINK_BAMBI	0.215501	0.438758	0.95	-0.646094	1.0771	0.491162	634	0.623482	0.67964
OLINK_BAMBI	acute_cd4	2	OLINK_BAMBI	-0.0993697	0.155224	0.95	-0.404166	0.205427	-0.640169	655	0.522286	0.752494
OLINK_BAMBI	acute_cd4	2	acuity_maxn:OLINK_BAMBI	0.624427	0.554639	0.95	-0.464659	1.71351	1.12582	655	0.260652	0.364913
OLINK_BAMBI	acute_cd4	3	OLINK_BAMBI	-0.0285959	0.121047	0.95	-0.266301	0.209109	-0.236238	629	0.813325	0.813325
OLINK_BAMBI	acute_cd4	3	acuity_maxn:OLINK_BAMBI	-1.01734	0.433367	0.95	-1.86836	-0.166321	-2.34753	629	0.0192074	0.134452
OLINK_BAMBI	acute_cd4	4	OLINK_BAMBI	0.0750276	0.193677	0.95	-0.305455	0.45551	0.387386	521	0.698629	0.752494
OLINK_BAMBI	acute_cd4	4	acuity_maxn:OLINK_BAMBI	2.12761	0.686844	0.95	0.77828	3.47693	3.09765	521	0.00205578	0.0287809
OLINK_BAMBI	acute_cd4	5	OLINK_BAMBI	0.184449	0.119107	0.95	-0.0494491	0.418348	1.5486	626	0.121984	0.620268
OLINK_BAMBI	acute_cd4	5	acuity_maxn:OLINK_BAMBI	-0.780666	0.466465	0.95	-1.69669	0.13536	-1.67358	626	0.0947132	0.265197
OLINK_BAMBI	acute_cd4	6	OLINK_BAMBI	0.252948	0.0974276	0.95	0.0616381	0.444259	2.59627	651	0.00963687	0.134916
OLINK_BAMBI	acute_cd4	6	acuity_maxn:OLINK_BAMBI	-0.449586	0.371994	0.95	-1.18004	0.280867	-1.20858	651	0.227262	0.364913
OLINK_BAMBI	acute_cd4	7	OLINK_BAMBI	0.0900665	0.0900682	0.95	-0.0867863	0.266919	0.999981	664	0.317684	0.752494
OLINK_BAMBI	acute_cd4	7	acuity_maxn:OLINK_BAMBI	-0.365776	0.322287	0.95	-0.9986	0.267048	-1.13494	664	0.256811	0.364913
OLINK_BAMBI	acute_cd4	8	OLINK_BAMBI	0.0432351	0.0986668	0.95	-0.150511	0.236981	0.438193	646	0.661393	0.752494
OLINK_BAMBI	acute_cd4	8	acuity_maxn:OLINK_BAMBI	-0.435785	0.377997	0.95	-1.17803	0.306466	-1.15288	646	0.249386	0.364913
OLINK_BAMBI	acute_cd4	9	OLINK_BAMBI	0.0355703	0.0918686	0.95	-0.144824	0.215964	0.387186	652	0.698745	0.752494
OLINK_BAMBI	acute_cd4	9	acuity_maxn:OLINK_BAMBI	-0.606335	0.338586	0.95	-1.27119	0.0585152	-1.79079	652	0.0737913	0.25827
OLINK_BAMBI	acute_cd4	10	OLINK_BAMBI	-0.107174	0.181978	0.95	-0.464803	0.250456	-0.58894	451	0.556197	0.752494
OLINK_BAMBI	acute_cd4	10	acuity_maxn:OLINK_BAMBI	1.32867	0.654145	0.95	0.0431216	2.61422	2.03116	451	0.0428249	0.199849
OLINK_BAMBI	acute_cd4	11	OLINK_BAMBI	0.126875	0.119651	0.95	-0.108097	0.361847	1.06038	618	0.289388	0.752494
OLINK_BAMBI	acute_cd4	11	acuity_maxn:OLINK_BAMBI	0.00519316	0.424517	0.95	-0.828477	0.838864	0.0122331	618	0.990244	0.990244
OLINK_BAMBI	acute_cd4	12	OLINK_BAMBI	0.064515	0.0890965	0.95	-0.110437	0.239467	0.724103	650	0.469263	0.752494
OLINK_BAMBI	acute_cd4	12	acuity_maxn:OLINK_BAMBI	-0.32718	0.324614	0.95	-0.9646	0.310239	-1.0079	650	0.313875	0.399478
OLINK_BAMBI	acute_cd4	13	OLINK_BAMBI	0.0729511	0.0834784	0.95	-0.0909751	0.236877	0.873892	637	0.382507	0.752494
OLINK_BAMBI	acute_cd4	13	acuity_maxn:OLINK_BAMBI	-0.143259	0.298196	0.95	-0.728824	0.442306	-0.48042	637	0.631094	0.67964
OLINK_BAMBI	acute_cd4	14	OLINK_BAMBI	-0.0511931	0.118655	0.95	-0.284245	0.181859	-0.431445	572	0.666307	0.752494
OLINK_BAMBI	acute_cd4	14	acuity_maxn:OLINK_BAMBI	0.619531	0.435028	0.95	-0.234916	1.47398	1.42412	572	0.154958	0.361568
OLINK_BANK1	acute_cd4	1	OLINK_BANK1	0.0424535	0.0337095	0.95	-0.0237423	0.108649	1.25939	634	0.208352	0.431999
OLINK_BANK1	acute_cd4	1	acuity_maxn:OLINK_BANK1	-0.197885	0.135207	0.95	-0.463393	0.0676216	-1.46358	634	0.143805	0.73036
OLINK_BANK1	acute_cd4	2	OLINK_BANK1	0.0377203	0.0429812	0.95	-0.0466773	0.122118	0.877599	655	0.380483	0.497876
OLINK_BANK1	acute_cd4	2	acuity_maxn:OLINK_BANK1	0.112791	0.171772	0.95	-0.224498	0.45008	0.656635	655	0.511646	0.73036
OLINK_BANK1	acute_cd4	3	OLINK_BANK1	0.0781396	0.0331915	0.95	0.0129601	0.143319	2.35421	629	0.0188688	0.200796
OLINK_BANK1	acute_cd4	3	acuity_maxn:OLINK_BANK1	-0.210354	0.134819	0.95	-0.475104	0.0543962	-1.56027	629	0.1192	0.73036
OLINK_BANK1	acute_cd4	4	OLINK_BANK1	-0.0444807	0.0559234	0.95	-0.154344	0.0653823	-0.795386	521	0.426751	0.497876
OLINK_BANK1	acute_cd4	4	acuity_maxn:OLINK_BANK1	0.131842	0.220668	0.95	-0.301667	0.565351	0.597468	521	0.550455	0.73036
OLINK_BANK1	acute_cd4	5	OLINK_BANK1	0.026666	0.0325682	0.95	-0.0372901	0.0906221	0.818776	626	0.413226	0.497876
OLINK_BANK1	acute_cd4	5	acuity_maxn:OLINK_BANK1	0.0594199	0.133621	0.95	-0.20298	0.321819	0.44469	626	0.656697	0.73036
OLINK_BANK1	acute_cd4	6	OLINK_BANK1	0.0573289	0.0265688	0.95	0.00515788	0.1095	2.15775	651	0.0313126	0.200796
OLINK_BANK1	acute_cd4	6	acuity_maxn:OLINK_BANK1	0.0525963	0.10832	0.95	-0.160102	0.265294	0.485566	651	0.627438	0.73036
OLINK_BANK1	acute_cd4	7	OLINK_BANK1	0.033591	0.024569	0.95	-0.0146513	0.0818334	1.36721	664	0.172022	0.431999
OLINK_BANK1	acute_cd4	7	acuity_maxn:OLINK_BANK1	0.0358842	0.0989794	0.95	-0.158466	0.230235	0.362543	664	0.717062	0.73036
OLINK_BANK1	acute_cd4	8	OLINK_BANK1	0.00952067	0.0270582	0.95	-0.043612	0.0626534	0.351858	646	0.725059	0.725059
OLINK_BANK1	acute_cd4	8	acuity_maxn:OLINK_BANK1	-0.119177	0.108425	0.95	-0.332085	0.0937315	-1.09916	646	0.272107	0.73036
OLINK_BANK1	acute_cd4	9	OLINK_BANK1	0.0107316	0.0250862	0.95	-0.038528	0.0599911	0.427787	652	0.668948	0.720405
OLINK_BANK1	acute_cd4	9	acuity_maxn:OLINK_BANK1	-0.116821	0.101267	0.95	-0.31567	0.0820279	-1.15359	652	0.249089	0.73036
OLINK_BANK1	acute_cd4	10	OLINK_BANK1	-0.0768981	0.048787	0.95	-0.172776	0.0189799	-1.5762	451	0.11568	0.404881
OLINK_BANK1	acute_cd4	10	acuity_maxn:OLINK_BANK1	0.131034	0.193831	0.95	-0.24989	0.511959	0.676023	451	0.499373	0.73036
OLINK_BANK1	acute_cd4	11	OLINK_BANK1	-0.0297483	0.0334508	0.95	-0.0954393	0.0359426	-0.889317	618	0.374179	0.497876
OLINK_BANK1	acute_cd4	11	acuity_maxn:OLINK_BANK1	0.0663483	0.135381	0.95	-0.199513	0.33221	0.490088	618	0.624246	0.73036
OLINK_BANK1	acute_cd4	12	OLINK_BANK1	-0.0288271	0.0243769	0.95	-0.076694	0.0190398	-1.18256	650	0.237416	0.431999
OLINK_BANK1	acute_cd4	12	acuity_maxn:OLINK_BANK1	0.0334924	0.0971369	0.95	-0.157248	0.224232	0.344795	650	0.73036	0.73036
OLINK_BANK1	acute_cd4	13	OLINK_BANK1	0.0268283	0.0231461	0.95	-0.0186236	0.0722802	1.15908	637	0.246857	0.431999
OLINK_BANK1	acute_cd4	13	acuity_maxn:OLINK_BANK1	-0.074788	0.0928268	0.95	-0.257072	0.107496	-0.805673	637	0.420732	0.73036
OLINK_BANK1	acute_cd4	14	OLINK_BANK1	-0.0665348	0.0328088	0.95	-0.130975	-0.00209442	-2.02796	572	0.0430276	0.200796
OLINK_BANK1	acute_cd4	14	acuity_maxn:OLINK_BANK1	-0.0622707	0.131451	0.95	-0.320456	0.195914	-0.473718	572	0.635881	0.73036
OLINK_BAX	acute_cd4	1	OLINK_BAX	0.067706	0.0479001	0.95	-0.0263561	0.161768	1.41348	634	0.158005	0.245785
OLINK_BAX	acute_cd4	1	acuity_maxn:OLINK_BAX	-0.0569289	0.18656	0.95	-0.42328	0.309422	-0.30515	634	0.760352	0.885599
OLINK_BAX	acute_cd4	2	OLINK_BAX	0.0286957	0.0612885	0.95	-0.09165	0.149041	0.468206	655	0.639793	0.689008
OLINK_BAX	acute_cd4	2	acuity_maxn:OLINK_BAX	-0.034237	0.23787	0.95	-0.501317	0.432843	-0.143932	655	0.885599	0.885599
OLINK_BAX	acute_cd4	3	OLINK_BAX	0.136455	0.0471807	0.95	0.0438046	0.229106	2.89219	629	0.00395793	0.0227611
OLINK_BAX	acute_cd4	3	acuity_maxn:OLINK_BAX	-0.369695	0.186944	0.95	-0.736805	-0.0025853	-1.97757	629	0.0484131	0.225928
OLINK_BAX	acute_cd4	4	OLINK_BAX	-0.145767	0.0799375	0.95	-0.302807	0.0112721	-1.82352	521	0.0687981	0.154366
OLINK_BAX	acute_cd4	4	acuity_maxn:OLINK_BAX	0.94268	0.297153	0.95	0.358916	1.52644	3.17238	521	0.00160111	0.0224155
OLINK_BAX	acute_cd4	5	OLINK_BAX	0.13286	0.0457737	0.95	0.042971	0.222748	2.90253	626	0.00383183	0.0227611
OLINK_BAX	acute_cd4	5	acuity_maxn:OLINK_BAX	-0.171901	0.185464	0.95	-0.536108	0.192307	-0.926867	626	0.354353	0.551215
OLINK_BAX	acute_cd4	6	OLINK_BAX	0.10609	0.0375579	0.95	0.0323406	0.179839	2.8247	651	0.00487737	0.0227611
OLINK_BAX	acute_cd4	6	acuity_maxn:OLINK_BAX	-0.141922	0.147677	0.95	-0.431902	0.148058	-0.961034	651	0.336892	0.551215
OLINK_BAX	acute_cd4	7	OLINK_BAX	0.0237876	0.034763	0.95	-0.0444711	0.0920462	0.684278	664	0.494038	0.628776
OLINK_BAX	acute_cd4	7	acuity_maxn:OLINK_BAX	0.0289443	0.136043	0.95	-0.238182	0.29607	0.212758	664	0.831581	0.885599
OLINK_BAX	acute_cd4	8	OLINK_BAX	0.0678043	0.0383055	0.95	-0.00741398	0.143023	1.77009	646	0.0771831	0.154366
OLINK_BAX	acute_cd4	8	acuity_maxn:OLINK_BAX	-0.228068	0.150267	0.95	-0.523138	0.0670023	-1.51775	646	0.129566	0.30232
OLINK_BAX	acute_cd4	9	OLINK_BAX	0.0551014	0.0357338	0.95	-0.0150657	0.125269	1.542	652	0.123559	0.216228
OLINK_BAX	acute_cd4	9	acuity_maxn:OLINK_BAX	-0.242199	0.139752	0.95	-0.516617	0.0322187	-1.73307	652	0.0835566	0.292448
OLINK_BAX	acute_cd4	10	OLINK_BAX	-0.146644	0.0679013	0.95	-0.280087	-0.0132021	-2.15967	451	0.0313247	0.0877092
OLINK_BAX	acute_cd4	10	acuity_maxn:OLINK_BAX	0.757279	0.256862	0.95	0.252483	1.26207	2.94819	451	0.00336235	0.0235364
OLINK_BAX	acute_cd4	11	OLINK_BAX	0.0271942	0.0470714	0.95	-0.065245	0.119633	0.577723	618	0.563662	0.657606
OLINK_BAX	acute_cd4	11	acuity_maxn:OLINK_BAX	-0.123205	0.185328	0.95	-0.487153	0.240743	-0.664795	618	0.506429	0.709001
OLINK_BAX	acute_cd4	12	OLINK_BAX	-0.00517363	0.034559	0.95	-0.0730344	0.0626872	-0.149704	650	0.881044	0.881044
OLINK_BAX	acute_cd4	12	acuity_maxn:OLINK_BAX	0.171637	0.132296	0.95	-0.0881423	0.431416	1.29737	650	0.194964	0.389928
OLINK_BAX	acute_cd4	13	OLINK_BAX	0.0881032	0.0322777	0.95	0.0247196	0.151487	2.72953	637	0.00651761	0.0228116
OLINK_BAX	acute_cd4	13	acuity_maxn:OLINK_BAX	-0.0258637	0.12567	0.95	-0.27264	0.220913	-0.205807	637	0.837007	0.885599
OLINK_BAX	acute_cd4	14	OLINK_BAX	-0.041261	0.0473069	0.95	-0.134177	0.0516553	-0.8722	572	0.383465	0.536851
OLINK_BAX	acute_cd4	14	acuity_maxn:OLINK_BAX	0.290962	0.184328	0.95	-0.0710799	0.653005	1.5785	572	0.115003	0.30232
OLINK_BCAM	acute_cd4	1	OLINK_BCAM	-0.151447	0.156981	0.95	-0.459713	0.15682	-0.964744	634	0.335041	0.781762
OLINK_BCAM	acute_cd4	1	acuity_maxn:OLINK_BCAM	0.314521	0.524147	0.95	-0.714753	1.34379	0.600062	634	0.548679	0.768151
OLINK_BCAM	acute_cd4	2	OLINK_BCAM	0.0601896	0.198189	0.95	-0.328972	0.449351	0.303699	655	0.761454	0.888363
OLINK_BCAM	acute_cd4	2	acuity_maxn:OLINK_BCAM	0.673104	0.664702	0.95	-0.6321	1.97831	1.01264	655	0.311606	0.545311
OLINK_BCAM	acute_cd4	3	OLINK_BCAM	0.102767	0.15321	0.95	-0.198098	0.403632	0.670759	629	0.50262	0.879585
OLINK_BCAM	acute_cd4	3	acuity_maxn:OLINK_BCAM	-0.681956	0.516704	0.95	-1.69663	0.332719	-1.31982	629	0.187376	0.529253
OLINK_BCAM	acute_cd4	4	OLINK_BCAM	0.0169925	0.260276	0.95	-0.494328	0.528313	0.0652863	521	0.947971	0.947971
OLINK_BCAM	acute_cd4	4	acuity_maxn:OLINK_BCAM	0.940007	0.841753	0.95	-0.71364	2.59365	1.11673	521	0.264627	0.529253
OLINK_BCAM	acute_cd4	5	OLINK_BCAM	0.256246	0.149933	0.95	-0.0381862	0.550679	1.70907	626	0.0879332	0.458663
OLINK_BCAM	acute_cd4	5	acuity_maxn:OLINK_BCAM	0.223618	0.51718	0.95	-0.792001	1.23924	0.432379	626	0.665615	0.832869
OLINK_BCAM	acute_cd4	6	OLINK_BCAM	0.0597199	0.124375	0.95	-0.184505	0.303945	0.48016	651	0.631275	0.888363
OLINK_BCAM	acute_cd4	6	acuity_maxn:OLINK_BCAM	-0.106165	0.421262	0.95	-0.933361	0.721031	-0.252016	651	0.801108	0.862732
OLINK_BCAM	acute_cd4	7	OLINK_BCAM	0.189494	0.11446	0.95	-0.0352526	0.414241	1.65555	664	0.098285	0.458663
OLINK_BCAM	acute_cd4	7	acuity_maxn:OLINK_BCAM	-0.536371	0.380477	0.95	-1.28345	0.210712	-1.40973	664	0.159087	0.529253
OLINK_BCAM	acute_cd4	8	OLINK_BCAM	-0.00894353	0.12447	0.95	-0.253358	0.235471	-0.071853	646	0.942741	0.947971
OLINK_BCAM	acute_cd4	8	acuity_maxn:OLINK_BCAM	-0.153646	0.418882	0.95	-0.97618	0.668888	-0.366801	646	0.713887	0.832869
OLINK_BCAM	acute_cd4	9	OLINK_BCAM	0.248916	0.116072	0.95	0.0209962	0.476835	2.1445	652	0.0323619	0.453066
OLINK_BCAM	acute_cd4	9	acuity_maxn:OLINK_BCAM	-0.935515	0.409775	0.95	-1.74015	-0.130877	-2.283	652	0.0227516	0.226876
OLINK_BCAM	acute_cd4	10	OLINK_BCAM	0.179463	0.230681	0.95	-0.27388	0.632806	0.777971	451	0.436994	0.873988
OLINK_BCAM	acute_cd4	10	acuity_maxn:OLINK_BCAM	0.817255	0.722561	0.95	-0.602749	2.23726	1.13105	451	0.258634	0.529253
OLINK_BCAM	acute_cd4	11	OLINK_BCAM	0.200392	0.153005	0.95	-0.10008	0.500864	1.30971	618	0.190781	0.591049
OLINK_BCAM	acute_cd4	11	acuity_maxn:OLINK_BCAM	-0.352277	0.516022	0.95	-1.36565	0.661093	-0.682677	618	0.495067	0.768151
OLINK_BCAM	acute_cd4	12	OLINK_BCAM	-0.053315	0.112609	0.95	-0.274437	0.167807	-0.473451	650	0.63605	0.888363
OLINK_BCAM	acute_cd4	12	acuity_maxn:OLINK_BCAM	0.452794	0.376755	0.95	-0.287009	1.1926	1.20183	650	0.229868	0.529253
OLINK_BCAM	acute_cd4	13	OLINK_BCAM	0.133732	0.106829	0.95	-0.0760468	0.343511	1.25184	637	0.211089	0.591049
OLINK_BCAM	acute_cd4	13	acuity_maxn:OLINK_BCAM	-0.0610412	0.365764	0.95	-0.77929	0.657208	-0.166887	637	0.867512	0.867512
OLINK_BCAM	acute_cd4	14	OLINK_BCAM	0.0586364	0.152904	0.95	-0.241686	0.358959	0.383484	572	0.701503	0.888363
OLINK_BCAM	acute_cd4	14	acuity_maxn:OLINK_BCAM	1.1004	0.513118	0.95	0.0925732	2.10822	2.14453	572	0.0324109	0.226876
OLINK_BCAN	acute_cd4	1	OLINK_BCAN	-0.366343	0.123383	0.95	-0.608632	-0.124054	-2.96915	634	0.00309901	0.014462
OLINK_BCAN	acute_cd4	1	acuity_maxn:OLINK_BCAN	-0.100209	0.416075	0.95	-0.91726	0.716842	-0.240844	634	0.809754	0.995583
OLINK_BCAN	acute_cd4	2	OLINK_BCAN	0.0152443	0.157285	0.95	-0.2936	0.324088	0.0969215	655	0.922818	0.922818
OLINK_BCAN	acute_cd4	2	acuity_maxn:OLINK_BCAN	0.087809	0.542934	0.95	-0.978293	1.15391	0.16173	655	0.871568	0.995583
OLINK_BCAN	acute_cd4	3	OLINK_BCAN	-0.45384	0.12169	0.95	-0.692809	-0.214871	-3.72946	629	0.000209221	0.00225991
OLINK_BCAN	acute_cd4	3	acuity_maxn:OLINK_BCAN	-0.0173768	0.411046	0.95	-0.824566	0.789812	-0.0422747	629	0.966293	0.995583
OLINK_BCAN	acute_cd4	4	OLINK_BCAN	0.70961	0.196001	0.95	0.32456	1.09466	3.62043	521	0.000322845	0.00225991
OLINK_BCAN	acute_cd4	4	acuity_maxn:OLINK_BCAN	-0.205118	0.664689	0.95	-1.51092	1.10068	-0.308593	521	0.757754	0.995583
OLINK_BCAN	acute_cd4	5	OLINK_BCAN	-0.343954	0.120491	0.95	-0.58057	-0.107338	-2.8546	626	0.00445173	0.0155811
OLINK_BCAN	acute_cd4	5	acuity_maxn:OLINK_BCAN	0.251583	0.412117	0.95	-0.557716	1.06088	0.610465	626	0.541775	0.995583
OLINK_BCAN	acute_cd4	6	OLINK_BCAN	-0.159437	0.098931	0.95	-0.353699	0.0348253	-1.6116	651	0.107534	0.182597
OLINK_BCAN	acute_cd4	6	acuity_maxn:OLINK_BCAN	0.104121	0.336997	0.95	-0.557612	0.765854	0.308967	651	0.757445	0.995583
OLINK_BCAN	acute_cd4	7	OLINK_BCAN	-0.15772	0.0911387	0.95	-0.336674	0.0212353	-1.73054	664	0.0839978	0.167996
OLINK_BCAN	acute_cd4	7	acuity_maxn:OLINK_BCAN	0.0582448	0.308085	0.95	-0.546692	0.663182	0.189055	664	0.850108	0.995583
OLINK_BCAN	acute_cd4	8	OLINK_BCAN	-0.136387	0.101678	0.95	-0.336047	0.0632726	-1.34136	646	0.180275	0.252384
OLINK_BCAN	acute_cd4	8	acuity_maxn:OLINK_BCAN	0.276535	0.344108	0.95	-0.399171	0.952241	0.803628	646	0.421907	0.995583
OLINK_BCAN	acute_cd4	9	OLINK_BCAN	-0.020929	0.0939123	0.95	-0.205336	0.163478	-0.222857	652	0.823717	0.887079
OLINK_BCAN	acute_cd4	9	acuity_maxn:OLINK_BCAN	0.00183897	0.33209	0.95	-0.650256	0.653934	0.00553758	652	0.995583	0.995583
OLINK_BCAN	acute_cd4	10	OLINK_BCAN	0.320711	0.17381	0.95	-0.020866	0.662288	1.84519	451	0.0656657	0.15322
OLINK_BCAN	acute_cd4	10	acuity_maxn:OLINK_BCAN	-0.22997	0.579371	0.95	-1.36857	0.908633	-0.39693	451	0.691607	0.995583
OLINK_BCAN	acute_cd4	11	OLINK_BCAN	0.19301	0.12309	0.95	-0.0487154	0.434735	1.56804	618	0.117384	0.182597
OLINK_BCAN	acute_cd4	11	acuity_maxn:OLINK_BCAN	-0.583217	0.429857	0.95	-1.42737	0.260941	-1.35677	618	0.17535	0.893541
OLINK_BCAN	acute_cd4	12	OLINK_BCAN	0.180683	0.0900419	0.95	0.00387492	0.357491	2.00665	650	0.0452001	0.12656
OLINK_BCAN	acute_cd4	12	acuity_maxn:OLINK_BCAN	-0.353654	0.309744	0.95	-0.961874	0.254566	-1.14176	650	0.253973	0.893541
OLINK_BCAN	acute_cd4	13	OLINK_BCAN	0.0852325	0.0846137	0.95	-0.080923	0.251388	1.00731	637	0.314167	0.399848
OLINK_BCAN	acute_cd4	13	acuity_maxn:OLINK_BCAN	-0.333087	0.29254	0.95	-0.907547	0.241373	-1.1386	637	0.255298	0.893541
OLINK_BCAN	acute_cd4	14	OLINK_BCAN	-0.0954985	0.123684	0.95	-0.338429	0.147432	-0.772115	572	0.440365	0.513759
OLINK_BCAN	acute_cd4	14	acuity_maxn:OLINK_BCAN	-0.613655	0.418855	0.95	-1.43634	0.209026	-1.46508	572	0.143449	0.893541
OLINK_BCL2L11	acute_cd4	1	OLINK_BCL2L11	-0.0868543	0.113753	0.95	-0.310233	0.136524	-0.763532	634	0.44543	0.519668
OLINK_BCL2L11	acute_cd4	1	acuity_maxn:OLINK_BCL2L11	-0.0148711	0.389353	0.95	-0.779448	0.749706	-0.0381945	634	0.969545	0.969545
OLINK_BCL2L11	acute_cd4	2	OLINK_BCL2L11	0.0078053	0.144593	0.95	-0.276115	0.291726	0.0539813	655	0.956967	0.956967
OLINK_BCL2L11	acute_cd4	2	acuity_maxn:OLINK_BCL2L11	0.640683	0.489145	0.95	-0.319799	1.60117	1.3098	655	0.190722	0.381444
OLINK_BCL2L11	acute_cd4	3	OLINK_BCL2L11	0.171347	0.111841	0.95	-0.0482791	0.390973	1.53206	629	0.126009	0.252018
OLINK_BCL2L11	acute_cd4	3	acuity_maxn:OLINK_BCL2L11	-0.86994	0.37874	0.95	-1.61369	-0.126192	-2.29693	629	0.0219503	0.153652
OLINK_BCL2L11	acute_cd4	4	OLINK_BCL2L11	-0.247344	0.182295	0.95	-0.605467	0.11078	-1.35683	521	0.175422	0.272878
OLINK_BCL2L11	acute_cd4	4	acuity_maxn:OLINK_BCL2L11	1.80765	0.613046	0.95	0.603301	3.01199	2.94863	521	0.00333512	0.0466917
OLINK_BCL2L11	acute_cd4	5	OLINK_BCL2L11	0.317398	0.109361	0.95	0.10264	0.532156	2.9023	626	0.00383459	0.0268422
OLINK_BCL2L11	acute_cd4	5	acuity_maxn:OLINK_BCL2L11	-0.261718	0.394677	0.95	-1.03677	0.513334	-0.663118	626	0.507499	0.710499
OLINK_BCL2L11	acute_cd4	6	OLINK_BCL2L11	0.323124	0.0887581	0.95	0.148837	0.497411	3.6405	651	0.000293711	0.00411196
OLINK_BCL2L11	acute_cd4	6	acuity_maxn:OLINK_BCL2L11	-0.155631	0.311877	0.95	-0.768037	0.456775	-0.499014	651	0.617938	0.720928
OLINK_BCL2L11	acute_cd4	7	OLINK_BCL2L11	0.0916622	0.0831499	0.95	-0.0716062	0.254931	1.10237	664	0.270699	0.378978
OLINK_BCL2L11	acute_cd4	7	acuity_maxn:OLINK_BCL2L11	-0.322762	0.287316	0.95	-0.88692	0.241395	-1.12337	664	0.261686	0.457951
OLINK_BCL2L11	acute_cd4	8	OLINK_BCL2L11	0.168943	0.0907964	0.95	-0.00934844	0.347235	1.86068	646	0.0632432	0.177081
OLINK_BCL2L11	acute_cd4	8	acuity_maxn:OLINK_BCL2L11	-0.284839	0.319195	0.95	-0.911624	0.341947	-0.892364	646	0.37253	0.579491
OLINK_BCL2L11	acute_cd4	9	OLINK_BCL2L11	0.212697	0.0845432	0.95	0.0466868	0.378707	2.51583	652	0.0121143	0.0500437
OLINK_BCL2L11	acute_cd4	9	acuity_maxn:OLINK_BCL2L11	-0.477828	0.295802	0.95	-1.05867	0.103011	-1.61537	652	0.106715	0.373504
OLINK_BCL2L11	acute_cd4	10	OLINK_BCL2L11	-0.240105	0.170692	0.95	-0.575554	0.0953445	-1.40666	451	0.160217	0.272878
OLINK_BCL2L11	acute_cd4	10	acuity_maxn:OLINK_BCL2L11	1.06409	0.568225	0.95	-0.0526072	2.18079	1.87266	451	0.0617626	0.288225
OLINK_BCL2L11	acute_cd4	11	OLINK_BCL2L11	0.188898	0.110242	0.95	-0.0275971	0.405393	1.71348	618	0.087126	0.203294
OLINK_BCL2L11	acute_cd4	11	acuity_maxn:OLINK_BCL2L11	0.197264	0.370102	0.95	-0.529546	0.924074	0.532999	618	0.594226	0.720928
OLINK_BCL2L11	acute_cd4	12	OLINK_BCL2L11	0.0300025	0.0818163	0.95	-0.130654	0.190659	0.366705	650	0.713959	0.768878
OLINK_BCL2L11	acute_cd4	12	acuity_maxn:OLINK_BCL2L11	0.0749977	0.283844	0.95	-0.482363	0.632359	0.264222	650	0.791693	0.852592
OLINK_BCL2L11	acute_cd4	13	OLINK_BCL2L11	0.192068	0.0781899	0.95	0.038527	0.345609	2.45643	637	0.0142982	0.0500437
OLINK_BCL2L11	acute_cd4	13	acuity_maxn:OLINK_BCL2L11	-0.369506	0.267399	0.95	-0.894596	0.155585	-1.38185	637	0.167502	0.381444
OLINK_BCL2L11	acute_cd4	14	OLINK_BCL2L11	-0.103344	0.113288	0.95	-0.325856	0.119168	-0.912223	572	0.362036	0.460773
OLINK_BCL2L11	acute_cd4	14	acuity_maxn:OLINK_BCL2L11	0.528962	0.383984	0.95	-0.225228	1.28315	1.37756	572	0.168876	0.381444
OLINK_BCR	acute_cd4	1	OLINK_BCR	0.0887014	0.0526951	0.95	-0.0147768	0.192179	1.68329	634	0.0928107	0.188805
OLINK_BCR	acute_cd4	1	acuity_maxn:OLINK_BCR	-0.318242	0.216089	0.95	-0.742579	0.106095	-1.47273	634	0.141319	0.494616
OLINK_BCR	acute_cd4	2	OLINK_BCR	0.00952552	0.0676614	0.95	-0.123334	0.142385	0.140782	655	0.888085	0.888085
OLINK_BCR	acute_cd4	2	acuity_maxn:OLINK_BCR	0.366836	0.277367	0.95	-0.1778	0.911472	1.32256	655	0.186442	0.499676
OLINK_BCR	acute_cd4	3	OLINK_BCR	0.154666	0.0518361	0.95	0.052873	0.256458	2.98375	629	0.00295781	0.0414093
OLINK_BCR	acute_cd4	3	acuity_maxn:OLINK_BCR	-0.379003	0.214366	0.95	-0.799963	0.0419571	-1.76802	629	0.0775429	0.494616
OLINK_BCR	acute_cd4	4	OLINK_BCR	-0.113046	0.0888143	0.95	-0.287524	0.0614323	-1.27283	521	0.203645	0.313119
OLINK_BCR	acute_cd4	4	acuity_maxn:OLINK_BCR	0.303916	0.36569	0.95	-0.414492	1.02232	0.831075	521	0.406312	0.635679
OLINK_BCR	acute_cd4	5	OLINK_BCR	0.082979	0.0508224	0.95	-0.0168241	0.182782	1.63272	626	0.10303	0.188805
OLINK_BCR	acute_cd4	5	acuity_maxn:OLINK_BCR	0.045194	0.211783	0.95	-0.370697	0.461085	0.213398	626	0.831086	0.91768
OLINK_BCR	acute_cd4	6	OLINK_BCR	0.099226	0.0416549	0.95	0.0174317	0.18102	2.38209	651	0.0175007	0.122505
OLINK_BCR	acute_cd4	6	acuity_maxn:OLINK_BCR	0.0381784	0.173348	0.95	-0.302211	0.378568	0.220241	651	0.825753	0.91768
OLINK_BCR	acute_cd4	7	OLINK_BCR	0.0621298	0.0385917	0.95	-0.0136466	0.137906	1.60993	664	0.107889	0.188805
OLINK_BCR	acute_cd4	7	acuity_maxn:OLINK_BCR	0.0283449	0.16048	0.95	-0.286765	0.343455	0.176625	664	0.859857	0.91768
OLINK_BCR	acute_cd4	8	OLINK_BCR	0.0472643	0.042368	0.95	-0.0359313	0.13046	1.11557	646	0.265023	0.321009
OLINK_BCR	acute_cd4	8	acuity_maxn:OLINK_BCR	-0.261898	0.173129	0.95	-0.601861	0.0780649	-1.51274	646	0.130836	0.494616
OLINK_BCR	acute_cd4	9	OLINK_BCR	0.0479043	0.0393296	0.95	-0.0293237	0.125132	1.21802	652	0.223656	0.313119
OLINK_BCR	acute_cd4	9	acuity_maxn:OLINK_BCR	-0.241163	0.162352	0.95	-0.559958	0.0776328	-1.48543	652	0.137913	0.494616
OLINK_BCR	acute_cd4	10	OLINK_BCR	-0.145232	0.0762487	0.95	-0.295078	0.00461539	-1.90471	451	0.057454	0.163286
OLINK_BCR	acute_cd4	10	acuity_maxn:OLINK_BCR	0.279701	0.321004	0.95	-0.351149	0.910551	0.871331	451	0.384037	0.635679
OLINK_BCR	acute_cd4	11	OLINK_BCR	-0.0232852	0.0525338	0.95	-0.126452	0.0798813	-0.443242	618	0.657746	0.708342
OLINK_BCR	acute_cd4	11	acuity_maxn:OLINK_BCR	0.11201	0.220907	0.95	-0.321809	0.54583	0.507047	618	0.612303	0.857224
OLINK_BCR	acute_cd4	12	OLINK_BCR	-0.0418082	0.038279	0.95	-0.116974	0.0333572	-1.0922	650	0.275151	0.321009
OLINK_BCR	acute_cd4	12	acuity_maxn:OLINK_BCR	0.129111	0.156157	0.95	-0.177521	0.435744	0.826806	650	0.40865	0.635679
OLINK_BCR	acute_cd4	13	OLINK_BCR	0.0687764	0.0362606	0.95	-0.00242835	0.139981	1.89673	637	0.0583163	0.163286
OLINK_BCR	acute_cd4	13	acuity_maxn:OLINK_BCR	-0.184271	0.148189	0.95	-0.475269	0.106727	-1.24348	637	0.214147	0.499676
OLINK_BCR	acute_cd4	14	OLINK_BCR	-0.100003	0.0518088	0.95	-0.201762	0.00175533	-1.93024	572	0.0540713	0.163286
OLINK_BCR	acute_cd4	14	acuity_maxn:OLINK_BCR	0.0224837	0.21744	0.95	-0.404595	0.449562	0.103402	572	0.91768	0.91768
OLINK_BGN	acute_cd4	1	OLINK_BGN	-0.00140403	0.0832475	0.95	-0.164878	0.16207	-0.0168657	634	0.986549	0.986549
OLINK_BGN	acute_cd4	1	acuity_maxn:OLINK_BGN	-0.341884	0.313482	0.95	-0.957473	0.273704	-1.0906	634	0.275862	0.796682
OLINK_BGN	acute_cd4	2	OLINK_BGN	-0.0697698	0.107131	0.95	-0.280132	0.140592	-0.651255	655	0.51511	0.685486
OLINK_BGN	acute_cd4	2	acuity_maxn:OLINK_BGN	-0.0377324	0.404356	0.95	-0.831723	0.756258	-0.0933147	655	0.925682	0.989448
OLINK_BGN	acute_cd4	3	OLINK_BGN	-0.0340979	0.084316	0.95	-0.199673	0.131477	-0.404406	629	0.686051	0.800393
OLINK_BGN	acute_cd4	3	acuity_maxn:OLINK_BGN	-0.0672276	0.314316	0.95	-0.684463	0.550008	-0.213885	629	0.830706	0.969157
OLINK_BGN	acute_cd4	4	OLINK_BGN	0.171718	0.141239	0.95	-0.10575	0.449186	1.2158	521	0.224612	0.628915
OLINK_BGN	acute_cd4	4	acuity_maxn:OLINK_BGN	-0.124594	0.527637	0.95	-1.16115	0.911964	-0.236135	521	0.813421	0.969157
OLINK_BGN	acute_cd4	5	OLINK_BGN	0.112462	0.0805376	0.95	-0.0456942	0.270619	1.3964	626	0.16309	0.628915
OLINK_BGN	acute_cd4	5	acuity_maxn:OLINK_BGN	-0.077079	0.305484	0.95	-0.676977	0.522819	-0.252317	626	0.800879	0.969157
OLINK_BGN	acute_cd4	6	OLINK_BGN	0.0715801	0.0660897	0.95	-0.0581945	0.201355	1.08308	651	0.279176	0.63814
OLINK_BGN	acute_cd4	6	acuity_maxn:OLINK_BGN	0.185516	0.248301	0.95	-0.302051	0.673084	0.747143	651	0.455247	0.796682
OLINK_BGN	acute_cd4	7	OLINK_BGN	0.0378138	0.0614603	0.95	-0.082866	0.158494	0.615257	664	0.538596	0.685486
OLINK_BGN	acute_cd4	7	acuity_maxn:OLINK_BGN	0.179644	0.23135	0.95	-0.274622	0.633911	0.776503	664	0.437728	0.796682
OLINK_BGN	acute_cd4	8	OLINK_BGN	0.103098	0.0678653	0.95	-0.0301653	0.236361	1.51916	646	0.129213	0.628915
OLINK_BGN	acute_cd4	8	acuity_maxn:OLINK_BGN	-0.066025	0.256778	0.95	-0.570246	0.438196	-0.257128	646	0.797162	0.969157
OLINK_BGN	acute_cd4	9	OLINK_BGN	0.00436178	0.0625464	0.95	-0.118455	0.127178	0.0697367	652	0.944425	0.986549
OLINK_BGN	acute_cd4	9	acuity_maxn:OLINK_BGN	-0.289578	0.237	0.95	-0.754954	0.175797	-1.22185	652	0.222206	0.796682
OLINK_BGN	acute_cd4	10	OLINK_BGN	-0.109725	0.120916	0.95	-0.347353	0.127903	-0.907454	451	0.364651	0.63814
OLINK_BGN	acute_cd4	10	acuity_maxn:OLINK_BGN	-0.376517	0.446505	0.95	-1.25401	0.500973	-0.843252	451	0.399534	0.796682
OLINK_BGN	acute_cd4	11	OLINK_BGN	-0.100424	0.0825407	0.95	-0.262518	0.0616703	-1.21666	618	0.224198	0.628915
OLINK_BGN	acute_cd4	11	acuity_maxn:OLINK_BGN	0.393787	0.316533	0.95	-0.227824	1.0154	1.24406	618	0.213948	0.796682
OLINK_BGN	acute_cd4	12	OLINK_BGN	0.0815209	0.0607902	0.95	-0.037848	0.20089	1.34102	650	0.180382	0.628915
OLINK_BGN	acute_cd4	12	acuity_maxn:OLINK_BGN	0.0029935	0.226268	0.95	-0.441311	0.447298	0.0132299	650	0.989448	0.989448
OLINK_BGN	acute_cd4	13	OLINK_BGN	0.0547506	0.0572285	0.95	-0.0576286	0.16713	0.956703	637	0.33908	0.63814
OLINK_BGN	acute_cd4	13	acuity_maxn:OLINK_BGN	-0.229403	0.216904	0.95	-0.655337	0.19653	-1.05763	637	0.290627	0.796682
OLINK_BGN	acute_cd4	14	OLINK_BGN	-0.0549412	0.0815249	0.95	-0.215066	0.105183	-0.67392	572	0.500635	0.685486
OLINK_BGN	acute_cd4	14	acuity_maxn:OLINK_BGN	0.323473	0.312592	0.95	-0.290495	0.937441	1.03481	572	0.301195	0.796682
OLINK_BID	acute_cd4	1	OLINK_BID	0.167254	0.12494	0.95	-0.0780923	0.4126	1.33867	634	0.181156	0.634048
OLINK_BID	acute_cd4	1	acuity_maxn:OLINK_BID	-0.0743913	0.508502	0.95	-1.07294	0.924161	-0.146295	634	0.883735	0.951715
OLINK_BID	acute_cd4	2	OLINK_BID	0.113636	0.160471	0.95	-0.201465	0.428736	0.708137	655	0.479112	0.723166
OLINK_BID	acute_cd4	2	acuity_maxn:OLINK_BID	-0.644173	0.627307	0.95	-1.87595	0.587602	-1.02689	655	0.304853	0.645485
OLINK_BID	acute_cd4	3	OLINK_BID	0.309547	0.122739	0.95	0.0685199	0.550574	2.522	629	0.0119147	0.100757
OLINK_BID	acute_cd4	3	acuity_maxn:OLINK_BID	-0.155319	0.502855	0.95	-1.1428	0.832159	-0.308874	629	0.75752	0.951715
OLINK_BID	acute_cd4	4	OLINK_BID	-0.156104	0.213627	0.95	-0.575781	0.263573	-0.730731	521	0.465272	0.723166
OLINK_BID	acute_cd4	4	acuity_maxn:OLINK_BID	0.683375	0.837615	0.95	-0.962143	2.32889	0.815858	521	0.414954	0.645485
OLINK_BID	acute_cd4	5	OLINK_BID	0.169167	0.12086	0.95	-0.0681738	0.406508	1.39969	626	0.162101	0.634048
OLINK_BID	acute_cd4	5	acuity_maxn:OLINK_BID	-0.46914	0.495412	0.95	-1.44201	0.503731	-0.94697	626	0.344019	0.645485
OLINK_BID	acute_cd4	6	OLINK_BID	0.242272	0.0987307	0.95	0.0484028	0.436141	2.45387	651	0.0143939	0.100757
OLINK_BID	acute_cd4	6	acuity_maxn:OLINK_BID	-0.0877461	0.40078	0.95	-0.874724	0.699232	-0.218938	651	0.826767	0.951715
OLINK_BID	acute_cd4	7	OLINK_BID	0.06414	0.0919275	0.95	-0.116364	0.244644	0.697723	664	0.485594	0.723166
OLINK_BID	acute_cd4	7	acuity_maxn:OLINK_BID	-0.375509	0.364979	0.95	-1.09216	0.341144	-1.02885	664	0.303925	0.645485
OLINK_BID	acute_cd4	8	OLINK_BID	0.0134715	0.0998361	0.95	-0.182571	0.209514	0.134936	646	0.892704	0.961374
OLINK_BID	acute_cd4	8	acuity_maxn:OLINK_BID	-0.448411	0.401268	0.95	-1.23636	0.339536	-1.11749	646	0.264202	0.645485
OLINK_BID	acute_cd4	9	OLINK_BID	0.0445892	0.0921797	0.95	-0.136416	0.225594	0.48372	652	0.628747	0.733538
OLINK_BID	acute_cd4	9	acuity_maxn:OLINK_BID	-0.151385	0.379932	0.95	-0.897423	0.594653	-0.398454	652	0.690426	0.951715
OLINK_BID	acute_cd4	10	OLINK_BID	-0.00121465	0.19313	0.95	-0.38076	0.378331	-0.00628929	451	0.994985	0.994985
OLINK_BID	acute_cd4	10	acuity_maxn:OLINK_BID	1.56817	0.748491	0.95	0.0972049	3.03913	2.09511	451	0.0367188	0.514063
OLINK_BID	acute_cd4	11	OLINK_BID	0.0727202	0.127354	0.95	-0.177379	0.322819	0.571008	618	0.568202	0.723166
OLINK_BID	acute_cd4	11	acuity_maxn:OLINK_BID	-0.014027	0.50937	0.95	-1.01433	0.98628	-0.027538	618	0.97804	0.97804
OLINK_BID	acute_cd4	12	OLINK_BID	-0.0932765	0.0915647	0.95	-0.273075	0.0865218	-1.0187	650	0.308727	0.720362
OLINK_BID	acute_cd4	12	acuity_maxn:OLINK_BID	0.403255	0.36059	0.95	-0.304807	1.11132	1.11832	650	0.263843	0.645485
OLINK_BID	acute_cd4	13	OLINK_BID	0.10289	0.0856235	0.95	-0.0652482	0.271029	1.20166	637	0.229942	0.643838
OLINK_BID	acute_cd4	13	acuity_maxn:OLINK_BID	0.342684	0.336987	0.95	-0.319055	1.00442	1.01691	637	0.309584	0.645485
OLINK_BID	acute_cd4	14	OLINK_BID	0.0707507	0.123369	0.95	-0.171562	0.313063	0.573487	572	0.566541	0.723166
OLINK_BID	acute_cd4	14	acuity_maxn:OLINK_BID	0.440449	0.508254	0.95	-0.557822	1.43872	0.866593	572	0.386528	0.645485
OLINK_BIN2	acute_cd4	1	OLINK_BIN2	0.145616	0.0847718	0.95	-0.0208511	0.312084	1.71775	634	0.0863314	0.172663
OLINK_BIN2	acute_cd4	1	acuity_maxn:OLINK_BIN2	-0.591976	0.354804	0.95	-1.28871	0.104758	-1.66846	634	0.0957186	0.729943
OLINK_BIN2	acute_cd4	2	OLINK_BIN2	0.029477	0.109638	0.95	-0.185807	0.244761	0.268858	655	0.788123	0.788123
OLINK_BIN2	acute_cd4	2	acuity_maxn:OLINK_BIN2	0.276063	0.456328	0.95	-0.61998	1.17211	0.604965	655	0.545412	0.928959
OLINK_BIN2	acute_cd4	3	OLINK_BIN2	0.183485	0.0842349	0.95	0.0180696	0.348901	2.17826	629	0.0297576	0.138869
OLINK_BIN2	acute_cd4	3	acuity_maxn:OLINK_BIN2	-0.26867	0.354567	0.95	-0.964947	0.427607	-0.757742	629	0.448889	0.928959
OLINK_BIN2	acute_cd4	4	OLINK_BIN2	-0.112781	0.145664	0.95	-0.398942	0.173379	-0.774256	521	0.43913	0.614782
OLINK_BIN2	acute_cd4	4	acuity_maxn:OLINK_BIN2	0.247064	0.627201	0.95	-0.98509	1.47922	0.393916	521	0.693805	0.928959
OLINK_BIN2	acute_cd4	5	OLINK_BIN2	0.158816	0.0816115	0.95	-0.00144962	0.319081	1.946	626	0.0521021	0.161821
OLINK_BIN2	acute_cd4	5	acuity_maxn:OLINK_BIN2	0.223386	0.345107	0.95	-0.454321	0.901093	0.647295	626	0.517678	0.928959
OLINK_BIN2	acute_cd4	6	OLINK_BIN2	0.177878	0.0672772	0.95	0.0457718	0.309985	2.64396	651	0.00839164	0.117483
OLINK_BIN2	acute_cd4	6	acuity_maxn:OLINK_BIN2	-0.0745754	0.28337	0.95	-0.631005	0.481855	-0.263173	651	0.792501	0.928959
OLINK_BIN2	acute_cd4	7	OLINK_BIN2	0.112676	0.062342	0.95	-0.00973476	0.235088	1.80739	664	0.0711536	0.166025
OLINK_BIN2	acute_cd4	7	acuity_maxn:OLINK_BIN2	-0.0233679	0.262007	0.95	-0.537829	0.491093	-0.0891882	664	0.928959	0.928959
OLINK_BIN2	acute_cd4	8	OLINK_BIN2	0.103704	0.0683359	0.95	-0.0304838	0.237891	1.51756	646	0.129616	0.226827
OLINK_BIN2	acute_cd4	8	acuity_maxn:OLINK_BIN2	-0.460085	0.286815	0.95	-1.02329	0.103117	-1.60412	646	0.109177	0.729943
OLINK_BIN2	acute_cd4	9	OLINK_BIN2	0.0344152	0.063844	0.95	-0.0909495	0.15978	0.539051	652	0.590036	0.688375
OLINK_BIN2	acute_cd4	9	acuity_maxn:OLINK_BIN2	-0.380287	0.268022	0.95	-0.906577	0.146003	-1.41886	652	0.156416	0.729943
OLINK_BIN2	acute_cd4	10	OLINK_BIN2	-0.23488	0.123484	0.95	-0.477556	0.00779504	-1.90211	451	0.0577933	0.161821
OLINK_BIN2	acute_cd4	10	acuity_maxn:OLINK_BIN2	0.24159	0.541287	0.95	-0.822168	1.30535	0.446325	451	0.655577	0.928959
OLINK_BIN2	acute_cd4	11	OLINK_BIN2	-0.0467911	0.0840253	0.95	-0.211801	0.118219	-0.556869	618	0.577819	0.688375
OLINK_BIN2	acute_cd4	11	acuity_maxn:OLINK_BIN2	0.171772	0.364649	0.95	-0.544329	0.887873	0.471062	618	0.637763	0.928959
OLINK_BIN2	acute_cd4	12	OLINK_BIN2	-0.0265081	0.0618535	0.95	-0.147965	0.0949488	-0.428562	650	0.668384	0.719798
OLINK_BIN2	acute_cd4	12	acuity_maxn:OLINK_BIN2	-0.0274611	0.258356	0.95	-0.534775	0.479853	-0.106291	650	0.915384	0.928959
OLINK_BIN2	acute_cd4	13	OLINK_BIN2	0.0768657	0.0580806	0.95	-0.0371869	0.190918	1.32343	637	0.186167	0.289593
OLINK_BIN2	acute_cd4	13	acuity_maxn:OLINK_BIN2	-0.0576346	0.242402	0.95	-0.533638	0.418369	-0.237764	637	0.81214	0.928959
OLINK_BIN2	acute_cd4	14	OLINK_BIN2	-0.182933	0.0833077	0.95	-0.346559	-0.0193067	-2.19587	572	0.0285019	0.138869
OLINK_BIN2	acute_cd4	14	acuity_maxn:OLINK_BIN2	0.188955	0.361645	0.95	-0.52136	0.89927	0.522488	572	0.601533	0.928959
OLINK_BIRC2	acute_cd4	1	OLINK_BIRC2	0.257145	0.109874	0.95	0.0413844	0.472906	2.34037	634	0.019574	0.137018
OLINK_BIRC2	acute_cd4	1	acuity_maxn:OLINK_BIRC2	-1.01671	0.471106	0.95	-1.94183	-0.0915971	-2.15814	634	0.0312915	0.21904
OLINK_BIRC2	acute_cd4	2	OLINK_BIRC2	0.0863078	0.141271	0.95	-0.191091	0.363706	0.610938	655	0.541452	0.583103
OLINK_BIRC2	acute_cd4	2	acuity_maxn:OLINK_BIRC2	0.652593	0.607084	0.95	-0.539473	1.84466	1.07496	655	0.282787	0.576569
OLINK_BIRC2	acute_cd4	3	OLINK_BIRC2	0.220566	0.108608	0.95	0.00728699	0.433845	2.03084	629	0.0426916	0.199228
OLINK_BIRC2	acute_cd4	3	acuity_maxn:OLINK_BIRC2	-0.554759	0.47128	0.95	-1.48023	0.370713	-1.17713	629	0.239588	0.576569
OLINK_BIRC2	acute_cd4	4	OLINK_BIRC2	-0.178147	0.18679	0.95	-0.545101	0.188807	-0.953731	521	0.340662	0.476927
OLINK_BIRC2	acute_cd4	4	acuity_maxn:OLINK_BIRC2	1.19467	0.800383	0.95	-0.377706	2.76704	1.49262	521	0.136142	0.476496
OLINK_BIRC2	acute_cd4	5	OLINK_BIRC2	0.0739431	0.106343	0.95	-0.13489	0.282776	0.695324	626	0.48711	0.583103
OLINK_BIRC2	acute_cd4	5	acuity_maxn:OLINK_BIRC2	0.0748108	0.46517	0.95	-0.838672	0.988293	0.160825	626	0.872283	0.903582
OLINK_BIRC2	acute_cd4	6	OLINK_BIRC2	0.129195	0.0875026	0.95	-0.0426264	0.301017	1.47647	651	0.140301	0.338561
OLINK_BIRC2	acute_cd4	6	acuity_maxn:OLINK_BIRC2	0.191968	0.378702	0.95	-0.551656	0.935593	0.506912	651	0.612388	0.779403
OLINK_BIRC2	acute_cd4	7	OLINK_BIRC2	0.113897	0.080665	0.95	-0.0444922	0.272286	1.41198	664	0.158426	0.338561
OLINK_BIRC2	acute_cd4	7	acuity_maxn:OLINK_BIRC2	0.20971	0.350728	0.95	-0.47896	0.89838	0.597927	664	0.550093	0.779403
OLINK_BIRC2	acute_cd4	8	OLINK_BIRC2	0.106247	0.0886667	0.95	-0.0678628	0.280357	1.19827	646	0.23125	0.359722
OLINK_BIRC2	acute_cd4	8	acuity_maxn:OLINK_BIRC2	-0.840536	0.382581	0.95	-1.59179	-0.0892842	-2.19702	646	0.0283737	0.21904
OLINK_BIRC2	acute_cd4	9	OLINK_BIRC2	0.0509401	0.0823258	0.95	-0.110716	0.212596	0.618763	652	0.536289	0.583103
OLINK_BIRC2	acute_cd4	9	acuity_maxn:OLINK_BIRC2	-0.668143	0.357277	0.95	-1.36969	0.0334083	-1.8701	652	0.0619177	0.288949
OLINK_BIRC2	acute_cd4	10	OLINK_BIRC2	-0.277451	0.158012	0.95	-0.587982	0.0330798	-1.75589	451	0.0797863	0.279252
OLINK_BIRC2	acute_cd4	10	acuity_maxn:OLINK_BIRC2	0.733432	0.689869	0.95	-0.622325	2.08919	1.06315	451	0.288284	0.576569
OLINK_BIRC2	acute_cd4	11	OLINK_BIRC2	-0.0529742	0.10937	0.95	-0.267756	0.161808	-0.484357	618	0.628304	0.628304
OLINK_BIRC2	acute_cd4	11	acuity_maxn:OLINK_BIRC2	-0.0673246	0.482332	0.95	-1.01453	0.879883	-0.139582	618	0.889036	0.903582
OLINK_BIRC2	acute_cd4	12	OLINK_BIRC2	-0.10411	0.0799768	0.95	-0.261154	0.0529344	-1.30175	650	0.193463	0.338561
OLINK_BIRC2	acute_cd4	12	acuity_maxn:OLINK_BIRC2	0.237963	0.343846	0.95	-0.437221	0.913146	0.692061	650	0.489146	0.779403
OLINK_BIRC2	acute_cd4	13	OLINK_BIRC2	0.184396	0.0757167	0.95	0.0357116	0.33308	2.43534	637	0.015151	0.137018
OLINK_BIRC2	acute_cd4	13	acuity_maxn:OLINK_BIRC2	-0.173216	0.325931	0.95	-0.813246	0.466814	-0.531448	637	0.595293	0.779403
OLINK_BIRC2	acute_cd4	14	OLINK_BIRC2	-0.143183	0.108039	0.95	-0.355385	0.0690184	-1.32529	572	0.185604	0.338561
OLINK_BIRC2	acute_cd4	14	acuity_maxn:OLINK_BIRC2	0.0569041	0.469542	0.95	-0.865332	0.97914	0.121191	572	0.903582	0.903582
OLINK_BLMH	acute_cd4	1	OLINK_BLMH	0.097374	0.122926	0.95	-0.144017	0.338765	0.792137	634	0.428577	0.500007
OLINK_BLMH	acute_cd4	1	acuity_maxn:OLINK_BLMH	-0.297226	0.458796	0.95	-1.19817	0.603717	-0.64784	634	0.517323	0.958789
OLINK_BLMH	acute_cd4	2	OLINK_BLMH	0.292162	0.156502	0.95	-0.0151436	0.599468	1.86683	655	0.062372	0.109151
OLINK_BLMH	acute_cd4	2	acuity_maxn:OLINK_BLMH	-0.077964	0.550504	0.95	-1.15893	1.003	-0.141623	655	0.887421	0.958789
OLINK_BLMH	acute_cd4	3	OLINK_BLMH	0.272956	0.121007	0.95	0.0353284	0.510583	2.2557	629	0.0244325	0.0829451
OLINK_BLMH	acute_cd4	3	acuity_maxn:OLINK_BLMH	0.122035	0.460095	0.95	-0.781473	1.02554	0.265239	629	0.790912	0.958789
OLINK_BLMH	acute_cd4	4	OLINK_BLMH	-0.492799	0.19654	0.95	-0.878906	-0.106691	-2.50738	521	0.0124662	0.0829451
OLINK_BLMH	acute_cd4	4	acuity_maxn:OLINK_BLMH	0.335068	0.682923	0.95	-1.00655	1.67669	0.490638	521	0.623889	0.958789
OLINK_BLMH	acute_cd4	5	OLINK_BLMH	0.297849	0.118149	0.95	0.0658338	0.529865	2.52097	626	0.0119504	0.0829451
OLINK_BLMH	acute_cd4	5	acuity_maxn:OLINK_BLMH	0.216293	0.450961	0.95	-0.669287	1.10187	0.479627	626	0.63166	0.958789
OLINK_BLMH	acute_cd4	6	OLINK_BLMH	0.220283	0.098009	0.95	0.0278308	0.412735	2.24758	651	0.0249372	0.0829451
OLINK_BLMH	acute_cd4	6	acuity_maxn:OLINK_BLMH	-0.133872	0.371212	0.95	-0.862789	0.595045	-0.360634	651	0.71849	0.958789
OLINK_BLMH	acute_cd4	7	OLINK_BLMH	0.0106113	0.0903514	0.95	-0.166798	0.18802	0.117444	664	0.906543	0.906543
OLINK_BLMH	acute_cd4	7	acuity_maxn:OLINK_BLMH	0.0521023	0.314039	0.95	-0.564527	0.668732	0.16591	664	0.868278	0.958789
OLINK_BLMH	acute_cd4	8	OLINK_BLMH	0.199376	0.0980161	0.95	0.00690734	0.391845	2.03411	646	0.0423481	0.086879
OLINK_BLMH	acute_cd4	8	acuity_maxn:OLINK_BLMH	0.139966	0.350001	0.95	-0.547311	0.827243	0.399902	646	0.689361	0.958789
OLINK_BLMH	acute_cd4	9	OLINK_BLMH	0.199282	0.0914186	0.95	0.0197713	0.378792	2.17988	652	0.0296233	0.0829451
OLINK_BLMH	acute_cd4	9	acuity_maxn:OLINK_BLMH	-0.257404	0.325043	0.95	-0.895662	0.380853	-0.791908	652	0.428702	0.958789
OLINK_BLMH	acute_cd4	10	OLINK_BLMH	-0.35412	0.17486	0.95	-0.697762	-0.0104779	-2.02516	451	0.0434395	0.086879
OLINK_BLMH	acute_cd4	10	acuity_maxn:OLINK_BLMH	0.621276	0.591094	0.95	-0.540365	1.78292	1.05106	451	0.293794	0.958789
OLINK_BLMH	acute_cd4	11	OLINK_BLMH	0.087453	0.120457	0.95	-0.149102	0.324008	0.726009	618	0.468108	0.504116
OLINK_BLMH	acute_cd4	11	acuity_maxn:OLINK_BLMH	-0.0114932	0.448075	0.95	-0.891428	0.868441	-0.0256501	618	0.979545	0.979545
OLINK_BLMH	acute_cd4	12	OLINK_BLMH	-0.157877	0.0879055	0.95	-0.33049	0.0147356	-1.79599	650	0.0729604	0.113494
OLINK_BLMH	acute_cd4	12	acuity_maxn:OLINK_BLMH	0.198479	0.319508	0.95	-0.428913	0.825871	0.621202	650	0.534685	0.958789
OLINK_BLMH	acute_cd4	13	OLINK_BLMH	0.0942875	0.0832339	0.95	-0.0691584	0.257734	1.1328	637	0.257723	0.360813
OLINK_BLMH	acute_cd4	13	acuity_maxn:OLINK_BLMH	0.0422566	0.306264	0.95	-0.559153	0.643667	0.137974	637	0.890304	0.958789
OLINK_BLMH	acute_cd4	14	OLINK_BLMH	0.108638	0.121481	0.95	-0.129966	0.347242	0.894277	572	0.37155	0.472881
OLINK_BLMH	acute_cd4	14	acuity_maxn:OLINK_BLMH	-0.127879	0.462055	0.95	-1.03541	0.779652	-0.276761	572	0.782064	0.958789
OLINK_BLVRB	acute_cd4	1	OLINK_BLVRB	-0.0926285	0.0653393	0.95	-0.220936	0.0356792	-1.41765	634	0.156783	0.365828
OLINK_BLVRB	acute_cd4	1	acuity_maxn:OLINK_BLVRB	0.254534	0.248367	0.95	-0.233189	0.742256	1.02483	634	0.305836	0.96187
OLINK_BLVRB	acute_cd4	2	OLINK_BLVRB	0.0607024	0.0840559	0.95	-0.104349	0.225754	0.722168	655	0.470449	0.67567
OLINK_BLVRB	acute_cd4	2	acuity_maxn:OLINK_BLVRB	-0.230871	0.316797	0.95	-0.85293	0.391189	-0.728767	655	0.466405	0.96187
OLINK_BLVRB	acute_cd4	3	OLINK_BLVRB	-0.0483286	0.0639954	0.95	-0.173999	0.0773419	-0.755189	629	0.450418	0.67567
OLINK_BLVRB	acute_cd4	3	acuity_maxn:OLINK_BLVRB	0.154443	0.269424	0.95	-0.374636	0.683522	0.573234	629	0.566691	0.96187
OLINK_BLVRB	acute_cd4	4	OLINK_BLVRB	0.159036	0.109869	0.95	-0.0568044	0.374876	1.44751	521	0.148356	0.365828
OLINK_BLVRB	acute_cd4	4	acuity_maxn:OLINK_BLVRB	0.196706	0.39948	0.95	-0.588082	0.981495	0.492407	521	0.622639	0.96187
OLINK_BLVRB	acute_cd4	5	OLINK_BLVRB	-0.0160978	0.0627931	0.95	-0.139408	0.107213	-0.256363	626	0.797755	0.859121
OLINK_BLVRB	acute_cd4	5	acuity_maxn:OLINK_BLVRB	-0.130445	0.259004	0.95	-0.639067	0.378177	-0.50364	626	0.614691	0.96187
OLINK_BLVRB	acute_cd4	6	OLINK_BLVRB	-0.0167078	0.0518179	0.95	-0.118458	0.0850426	-0.322433	651	0.747228	0.859121
OLINK_BLVRB	acute_cd4	6	acuity_maxn:OLINK_BLVRB	-0.385037	0.207813	0.95	-0.793101	0.0230264	-1.85281	651	0.0643618	0.901065
OLINK_BLVRB	acute_cd4	7	OLINK_BLVRB	-0.119284	0.0473633	0.95	-0.212284	-0.0262843	-2.51849	664	0.0120197	0.168276
OLINK_BLVRB	acute_cd4	7	acuity_maxn:OLINK_BLVRB	-0.0688388	0.176972	0.95	-0.416331	0.278653	-0.388982	664	0.697414	0.96187
OLINK_BLVRB	acute_cd4	8	OLINK_BLVRB	-0.0371371	0.0528644	0.95	-0.140944	0.0666696	-0.702498	646	0.482621	0.67567
OLINK_BLVRB	acute_cd4	8	acuity_maxn:OLINK_BLVRB	-0.036467	0.210183	0.95	-0.449191	0.376257	-0.173501	646	0.862312	0.96187
OLINK_BLVRB	acute_cd4	9	OLINK_BLVRB	0.0797133	0.0482942	0.95	-0.0151175	0.174544	1.65058	652	0.0993062	0.347572
OLINK_BLVRB	acute_cd4	9	acuity_maxn:OLINK_BLVRB	-0.113841	0.185176	0.95	-0.477454	0.249772	-0.614774	652	0.538919	0.96187
OLINK_BLVRB	acute_cd4	10	OLINK_BLVRB	0.206811	0.0957284	0.95	0.0186819	0.39494	2.16039	451	0.0312683	0.218878
OLINK_BLVRB	acute_cd4	10	acuity_maxn:OLINK_BLVRB	0.392945	0.334056	0.95	-0.263553	1.04944	1.17629	451	0.2401	0.96187
OLINK_BLVRB	acute_cd4	11	OLINK_BLVRB	-0.00300078	0.0643937	0.95	-0.129458	0.123456	-0.0466005	618	0.962847	0.962847
OLINK_BLVRB	acute_cd4	11	acuity_maxn:OLINK_BLVRB	-0.0452685	0.244674	0.95	-0.525762	0.435225	-0.185015	618	0.853278	0.96187
OLINK_BLVRB	acute_cd4	12	OLINK_BLVRB	0.0570058	0.0465737	0.95	-0.0344472	0.148459	1.22399	650	0.221398	0.442797
OLINK_BLVRB	acute_cd4	12	acuity_maxn:OLINK_BLVRB	-0.0234625	0.174632	0.95	-0.366374	0.319449	-0.134354	650	0.893165	0.96187
OLINK_BLVRB	acute_cd4	13	OLINK_BLVRB	0.0178706	0.0445216	0.95	-0.0695563	0.105298	0.401391	637	0.688267	0.859121
OLINK_BLVRB	acute_cd4	13	acuity_maxn:OLINK_BLVRB	-0.00300346	0.166997	0.95	-0.330934	0.324927	-0.0179852	637	0.985656	0.985656
OLINK_BLVRB	acute_cd4	14	OLINK_BLVRB	0.123383	0.0635804	0.95	-0.00149627	0.248263	1.94059	572	0.0527994	0.246397
OLINK_BLVRB	acute_cd4	14	acuity_maxn:OLINK_BLVRB	0.204741	0.240839	0.95	-0.268296	0.677778	0.850115	572	0.395617	0.96187
OLINK_BMP4	acute_cd4	1	OLINK_BMP4	-0.242136	0.0989542	0.95	-0.436453	-0.0478181	-2.44695	634	0.0146776	0.102743
OLINK_BMP4	acute_cd4	1	acuity_maxn:OLINK_BMP4	0.241135	0.347068	0.95	-0.440406	0.922676	0.694779	634	0.487448	0.682428
OLINK_BMP4	acute_cd4	2	OLINK_BMP4	-0.166404	0.12798	0.95	-0.417705	0.0848975	-1.30023	655	0.19398	0.404586
OLINK_BMP4	acute_cd4	2	acuity_maxn:OLINK_BMP4	0.646083	0.445442	0.95	-0.228584	1.52075	1.45043	655	0.147417	0.412768
OLINK_BMP4	acute_cd4	3	OLINK_BMP4	-0.191662	0.0975595	0.95	-0.383243	-7.98987e-05	-1.96456	629	0.0499048	0.174667
OLINK_BMP4	acute_cd4	3	acuity_maxn:OLINK_BMP4	-1.05827	0.346991	0.95	-1.73968	-0.376874	-3.04986	629	0.00238573	0.0334002
OLINK_BMP4	acute_cd4	4	OLINK_BMP4	0.341625	0.162585	0.95	0.0222229	0.661027	2.10121	521	0.036102	0.168476
OLINK_BMP4	acute_cd4	4	acuity_maxn:OLINK_BMP4	0.557091	0.551303	0.95	-0.525959	1.64014	1.0105	521	0.312725	0.625451
OLINK_BMP4	acute_cd4	5	OLINK_BMP4	-0.0848258	0.0958618	0.95	-0.273075	0.103424	-0.884876	626	0.376563	0.479262
OLINK_BMP4	acute_cd4	5	acuity_maxn:OLINK_BMP4	-0.415813	0.340349	0.95	-1.08418	0.252551	-1.22173	626	0.222271	0.518633
OLINK_BMP4	acute_cd4	6	OLINK_BMP4	-0.100532	0.078766	0.95	-0.255198	0.0541344	-1.27633	651	0.202293	0.404586
OLINK_BMP4	acute_cd4	6	acuity_maxn:OLINK_BMP4	-0.405746	0.275481	0.95	-0.946684	0.135192	-1.47287	651	0.14127	0.412768
OLINK_BMP4	acute_cd4	7	OLINK_BMP4	-0.0181013	0.072703	0.95	-0.160857	0.124654	-0.248976	664	0.803456	0.843314
OLINK_BMP4	acute_cd4	7	acuity_maxn:OLINK_BMP4	-0.570216	0.25349	0.95	-1.06796	-0.0724762	-2.24946	664	0.0248103	0.173672
OLINK_BMP4	acute_cd4	8	OLINK_BMP4	-0.0809474	0.081342	0.95	-0.240674	0.0787793	-0.995149	646	0.320037	0.464144
OLINK_BMP4	acute_cd4	8	acuity_maxn:OLINK_BMP4	-0.237427	0.284626	0.95	-0.796331	0.321477	-0.834171	646	0.404493	0.629211
OLINK_BMP4	acute_cd4	9	OLINK_BMP4	0.210866	0.0742492	0.95	0.0650697	0.356663	2.83998	652	0.00465233	0.0651326
OLINK_BMP4	acute_cd4	9	acuity_maxn:OLINK_BMP4	-0.119728	0.268856	0.95	-0.647656	0.4082	-0.445325	652	0.656233	0.779813
OLINK_BMP4	acute_cd4	10	OLINK_BMP4	0.139019	0.143012	0.95	-0.142034	0.420073	0.972081	451	0.331531	0.464144
OLINK_BMP4	acute_cd4	10	acuity_maxn:OLINK_BMP4	0.0930095	0.477783	0.95	-0.845947	1.03197	0.194669	451	0.84574	0.84574
OLINK_BMP4	acute_cd4	11	OLINK_BMP4	0.0389151	0.098192	0.95	-0.153915	0.231746	0.396317	618	0.692008	0.807343
OLINK_BMP4	acute_cd4	11	acuity_maxn:OLINK_BMP4	-0.147858	0.349251	0.95	-0.83372	0.538004	-0.423358	618	0.672181	0.779813
OLINK_BMP4	acute_cd4	12	OLINK_BMP4	0.131487	0.0723193	0.95	-0.0105211	0.273494	1.81814	650	0.0695031	0.194609
OLINK_BMP4	acute_cd4	12	acuity_maxn:OLINK_BMP4	-0.215948	0.253654	0.95	-0.714028	0.282131	-0.851351	650	0.394888	0.629211
OLINK_BMP4	acute_cd4	13	OLINK_BMP4	0.081419	0.0688891	0.95	-0.0538581	0.216696	1.18189	637	0.237692	0.415961
OLINK_BMP4	acute_cd4	13	acuity_maxn:OLINK_BMP4	-0.377054	0.250782	0.95	-0.869514	0.115405	-1.50351	637	0.133202	0.412768
OLINK_BMP4	acute_cd4	14	OLINK_BMP4	0.0191602	0.0968926	0.95	-0.171149	0.209469	0.197747	572	0.843314	0.843314
OLINK_BMP4	acute_cd4	14	acuity_maxn:OLINK_BMP4	-0.118755	0.33628	0.95	-0.779248	0.541739	-0.353142	572	0.724112	0.779813
OLINK_BMP6	acute_cd4	1	OLINK_BMP6	0.00862416	0.138372	0.95	-0.263098	0.280346	0.0623261	634	0.950323	0.950323
OLINK_BMP6	acute_cd4	1	acuity_maxn:OLINK_BMP6	-0.571408	0.497614	0.95	-1.54858	0.405762	-1.1483	634	0.251279	0.439738
OLINK_BMP6	acute_cd4	2	OLINK_BMP6	-0.151813	0.178586	0.95	-0.502483	0.198858	-0.850081	655	0.395591	0.426021
OLINK_BMP6	acute_cd4	2	acuity_maxn:OLINK_BMP6	0.836891	0.622458	0.95	-0.385362	2.05914	1.34449	655	0.179254	0.375725
OLINK_BMP6	acute_cd4	3	OLINK_BMP6	0.381023	0.135522	0.95	0.114893	0.647153	2.81153	629	0.00508437	0.0238797
OLINK_BMP6	acute_cd4	3	acuity_maxn:OLINK_BMP6	-1.64697	0.47608	0.95	-2.58187	-0.712077	-3.45945	629	0.00057786	0.00809004
OLINK_BMP6	acute_cd4	4	OLINK_BMP6	-0.367119	0.229549	0.95	-0.818074	0.0838358	-1.59931	521	0.110358	0.193127
OLINK_BMP6	acute_cd4	4	acuity_maxn:OLINK_BMP6	2.23539	0.781729	0.95	0.69966	3.77112	2.85954	521	0.00441259	0.0308881
OLINK_BMP6	acute_cd4	5	OLINK_BMP6	0.37467	0.133359	0.95	0.112785	0.636555	2.80948	626	0.00511708	0.0238797
OLINK_BMP6	acute_cd4	5	acuity_maxn:OLINK_BMP6	-0.00306003	0.493798	0.95	-0.97276	0.96664	-0.00619694	626	0.995058	0.995058
OLINK_BMP6	acute_cd4	6	OLINK_BMP6	0.337169	0.108446	0.95	0.124222	0.550116	3.10909	651	0.00195854	0.0238797
OLINK_BMP6	acute_cd4	6	acuity_maxn:OLINK_BMP6	-0.221146	0.386478	0.95	-0.98004	0.537748	-0.572208	651	0.567379	0.722119
OLINK_BMP6	acute_cd4	7	OLINK_BMP6	0.189462	0.101615	0.95	-0.0100643	0.388988	1.8645	664	0.0626925	0.125385
OLINK_BMP6	acute_cd4	7	acuity_maxn:OLINK_BMP6	-0.522948	0.361828	0.95	-1.23341	0.187518	-1.44529	664	0.148848	0.375725
OLINK_BMP6	acute_cd4	8	OLINK_BMP6	0.227542	0.111762	0.95	0.0080805	0.447003	2.03594	646	0.0421635	0.117906
OLINK_BMP6	acute_cd4	8	acuity_maxn:OLINK_BMP6	-0.101286	0.398372	0.95	-0.883547	0.680975	-0.25425	646	0.799383	0.932613
OLINK_BMP6	acute_cd4	9	OLINK_BMP6	0.205495	0.1024	0.95	0.00442174	0.406568	2.00679	652	0.0451844	0.117906
OLINK_BMP6	acute_cd4	9	acuity_maxn:OLINK_BMP6	-0.776933	0.387189	0.95	-1.53722	-0.0166451	-2.0066	652	0.0452048	0.158217
OLINK_BMP6	acute_cd4	10	OLINK_BMP6	-0.242849	0.204513	0.95	-0.644765	0.159068	-1.18745	451	0.235675	0.274955
OLINK_BMP6	acute_cd4	10	acuity_maxn:OLINK_BMP6	0.902499	0.684267	0.95	-0.442248	2.24725	1.31893	451	0.187862	0.375725
OLINK_BMP6	acute_cd4	11	OLINK_BMP6	0.183441	0.137039	0.95	-0.0856775	0.452559	1.3386	618	0.181192	0.230608
OLINK_BMP6	acute_cd4	11	acuity_maxn:OLINK_BMP6	0.0445313	0.481253	0.95	-0.900558	0.98962	0.092532	618	0.926305	0.995058
OLINK_BMP6	acute_cd4	12	OLINK_BMP6	0.152286	0.100545	0.95	-0.0451465	0.349719	1.5146	650	0.130359	0.202781
OLINK_BMP6	acute_cd4	12	acuity_maxn:OLINK_BMP6	0.276392	0.351924	0.95	-0.414653	0.967438	0.785375	650	0.43252	0.605528
OLINK_BMP6	acute_cd4	13	OLINK_BMP6	0.186743	0.0953187	0.95	-0.00043329	0.37392	1.95915	637	0.0505311	0.117906
OLINK_BMP6	acute_cd4	13	acuity_maxn:OLINK_BMP6	-0.766501	0.343109	0.95	-1.44026	-0.0927406	-2.23399	637	0.02583	0.12054
OLINK_BMP6	acute_cd4	14	OLINK_BMP6	0.189629	0.141391	0.95	-0.0880792	0.467337	1.34117	572	0.180397	0.230608
OLINK_BMP6	acute_cd4	14	acuity_maxn:OLINK_BMP6	0.498185	0.491069	0.95	-0.466333	1.4627	1.01449	572	0.310777	0.483431
OLINK_BOC	acute_cd4	1	OLINK_BOC	-0.195574	0.123722	0.95	-0.438528	0.0473809	-1.58075	634	0.114434	0.320415
OLINK_BOC	acute_cd4	1	acuity_maxn:OLINK_BOC	0.399498	0.415258	0.95	-0.415949	1.21494	0.962048	634	0.336392	0.588686
OLINK_BOC	acute_cd4	2	OLINK_BOC	-0.229849	0.159688	0.95	-0.54341	0.0837123	-1.43937	655	0.150524	0.351224
OLINK_BOC	acute_cd4	2	acuity_maxn:OLINK_BOC	0.683067	0.522846	0.95	-0.343591	1.70972	1.30644	655	0.191862	0.439285
OLINK_BOC	acute_cd4	3	OLINK_BOC	0.00624442	0.122135	0.95	-0.233598	0.246087	0.051127	629	0.959241	0.959241
OLINK_BOC	acute_cd4	3	acuity_maxn:OLINK_BOC	-0.910191	0.403863	0.95	-1.70327	-0.117107	-2.25371	629	0.0245579	0.114604
OLINK_BOC	acute_cd4	4	OLINK_BOC	-0.402242	0.198837	0.95	-0.792862	-0.0116219	-2.02298	521	0.0435857	0.15255
OLINK_BOC	acute_cd4	4	acuity_maxn:OLINK_BOC	1.52153	0.640705	0.95	0.262842	2.78021	2.37477	521	0.0179212	0.114604
OLINK_BOC	acute_cd4	5	OLINK_BOC	0.0981145	0.120907	0.95	-0.139319	0.335548	0.811485	626	0.417396	0.611745
OLINK_BOC	acute_cd4	5	acuity_maxn:OLINK_BOC	-0.18723	0.413689	0.95	-0.999616	0.625156	-0.452587	626	0.651003	0.828549
OLINK_BOC	acute_cd4	6	OLINK_BOC	0.258286	0.0986398	0.95	0.0645952	0.451976	2.61847	651	0.00903791	0.0632653
OLINK_BOC	acute_cd4	6	acuity_maxn:OLINK_BOC	-0.415543	0.338208	0.95	-1.07965	0.248567	-1.22866	651	0.219643	0.439285
OLINK_BOC	acute_cd4	7	OLINK_BOC	0.0713426	0.0912054	0.95	-0.107743	0.250428	0.782219	664	0.434365	0.611745
OLINK_BOC	acute_cd4	7	acuity_maxn:OLINK_BOC	-0.765814	0.298217	0.95	-1.35138	-0.180252	-2.56797	664	0.0104471	0.114604
OLINK_BOC	acute_cd4	8	OLINK_BOC	0.129503	0.100688	0.95	-0.0682128	0.327218	1.28618	646	0.198842	0.397684
OLINK_BOC	acute_cd4	8	acuity_maxn:OLINK_BOC	-0.175814	0.338344	0.95	-0.840201	0.488574	-0.51963	646	0.6035	0.828549
OLINK_BOC	acute_cd4	9	OLINK_BOC	0.410856	0.0928656	0.95	0.228504	0.593207	4.42419	652	1.13434e-05	0.000158808
OLINK_BOC	acute_cd4	9	acuity_maxn:OLINK_BOC	-0.5446	0.316908	0.95	-1.16688	0.0776829	-1.71848	652	0.0861836	0.241314
OLINK_BOC	acute_cd4	10	OLINK_BOC	-0.140409	0.180468	0.95	-0.495073	0.214254	-0.778027	451	0.436961	0.611745
OLINK_BOC	acute_cd4	10	acuity_maxn:OLINK_BOC	1.07369	0.569944	0.95	-0.0463887	2.19376	1.88385	451	0.0602288	0.210801
OLINK_BOC	acute_cd4	11	OLINK_BOC	-0.0332301	0.122633	0.95	-0.274059	0.207599	-0.270971	618	0.786504	0.847004
OLINK_BOC	acute_cd4	11	acuity_maxn:OLINK_BOC	0.0888986	0.407878	0.95	-0.712097	0.889894	0.217954	618	0.827537	0.891194
OLINK_BOC	acute_cd4	12	OLINK_BOC	0.0593443	0.0904042	0.95	-0.118175	0.236864	0.656433	650	0.511778	0.636177
OLINK_BOC	acute_cd4	12	acuity_maxn:OLINK_BOC	-0.011577	0.299195	0.95	-0.599083	0.575929	-0.0386937	650	0.969146	0.969146
OLINK_BOC	acute_cd4	13	OLINK_BOC	0.184407	0.0856938	0.95	0.0161303	0.352683	2.15193	637	0.0317783	0.148299
OLINK_BOC	acute_cd4	13	acuity_maxn:OLINK_BOC	-0.169984	0.291929	0.95	-0.743244	0.403276	-0.582279	637	0.560585	0.828549
OLINK_BOC	acute_cd4	14	OLINK_BOC	-0.0748123	0.123618	0.95	-0.317614	0.167989	-0.605187	572	0.545295	0.636177
OLINK_BOC	acute_cd4	14	acuity_maxn:OLINK_BOC	0.138925	0.413805	0.95	-0.673838	0.951688	0.335726	572	0.7372	0.860067
OLINK_BPIFB1	acute_cd4	1	OLINK_BPIFB1	-0.403129	0.0716372	0.95	-0.543804	-0.262454	-5.62737	634	2.74839e-08	3.84775e-07
OLINK_BPIFB1	acute_cd4	1	acuity_maxn:OLINK_BPIFB1	0.382091	0.253078	0.95	-0.114881	0.879063	1.50978	634	0.131598	0.73305
OLINK_BPIFB1	acute_cd4	2	OLINK_BPIFB1	0.063931	0.0940521	0.95	-0.120749	0.248611	0.679741	655	0.496909	0.579727
OLINK_BPIFB1	acute_cd4	2	acuity_maxn:OLINK_BPIFB1	-0.383882	0.333245	0.95	-1.03824	0.270475	-1.15195	655	0.249761	0.73305
OLINK_BPIFB1	acute_cd4	3	OLINK_BPIFB1	-0.34217	0.0713471	0.95	-0.482277	-0.202062	-4.79585	629	2.02443e-06	1.4171e-05
OLINK_BPIFB1	acute_cd4	3	acuity_maxn:OLINK_BPIFB1	-0.0156481	0.255241	0.95	-0.516876	0.48558	-0.0613069	629	0.951134	0.951134
OLINK_BPIFB1	acute_cd4	4	OLINK_BPIFB1	0.464414	0.120571	0.95	0.227548	0.701279	3.85178	521	0.000131869	0.000615387
OLINK_BPIFB1	acute_cd4	4	acuity_maxn:OLINK_BPIFB1	0.199045	0.403368	0.95	-0.593383	0.991473	0.493457	521	0.621897	0.870656
OLINK_BPIFB1	acute_cd4	5	OLINK_BPIFB1	-0.183281	0.0701194	0.95	-0.320979	-0.045583	-2.61384	626	0.00916849	0.0320897
OLINK_BPIFB1	acute_cd4	5	acuity_maxn:OLINK_BPIFB1	-0.252939	0.251226	0.95	-0.746287	0.240408	-1.00682	626	0.314411	0.73305
OLINK_BPIFB1	acute_cd4	6	OLINK_BPIFB1	-0.0840621	0.0585056	0.95	-0.198945	0.0308203	-1.43682	651	0.151249	0.264686
OLINK_BPIFB1	acute_cd4	6	acuity_maxn:OLINK_BPIFB1	-0.078774	0.207548	0.95	-0.486318	0.32877	-0.379547	651	0.704406	0.896516
OLINK_BPIFB1	acute_cd4	7	OLINK_BPIFB1	0.000114931	0.0541871	0.95	-0.106284	0.106514	0.002121	664	0.998308	0.998308
OLINK_BPIFB1	acute_cd4	7	acuity_maxn:OLINK_BPIFB1	-0.189886	0.188892	0.95	-0.560783	0.181012	-1.00526	664	0.315138	0.73305
OLINK_BPIFB1	acute_cd4	8	OLINK_BPIFB1	-0.109522	0.0585588	0.95	-0.224511	0.00546631	-1.8703	646	0.0618948	0.12379
OLINK_BPIFB1	acute_cd4	8	acuity_maxn:OLINK_BPIFB1	-0.114704	0.207786	0.95	-0.522721	0.293312	-0.552032	646	0.581117	0.870656
OLINK_BPIFB1	acute_cd4	9	OLINK_BPIFB1	0.030028	0.0549354	0.95	-0.0778436	0.1379	0.546606	652	0.584837	0.629824
OLINK_BPIFB1	acute_cd4	9	acuity_maxn:OLINK_BPIFB1	0.0305427	0.195252	0.95	-0.352857	0.413942	0.156427	652	0.875745	0.951134
OLINK_BPIFB1	acute_cd4	10	OLINK_BPIFB1	0.243706	0.109025	0.95	0.0294453	0.457966	2.23532	451	0.0258854	0.072479
OLINK_BPIFB1	acute_cd4	10	acuity_maxn:OLINK_BPIFB1	0.0428117	0.354744	0.95	-0.654345	0.739969	0.120683	451	0.903996	0.951134
OLINK_BPIFB1	acute_cd4	11	OLINK_BPIFB1	0.150329	0.0716908	0.95	0.00954218	0.291116	2.09691	618	0.0364072	0.0849501
OLINK_BPIFB1	acute_cd4	11	acuity_maxn:OLINK_BPIFB1	-0.218851	0.256666	0.95	-0.722893	0.285192	-0.852669	618	0.394173	0.73305
OLINK_BPIFB1	acute_cd4	12	OLINK_BPIFB1	0.0676445	0.0537311	0.95	-0.037863	0.173152	1.25894	650	0.208502	0.305515
OLINK_BPIFB1	acute_cd4	12	acuity_maxn:OLINK_BPIFB1	0.15158	0.187397	0.95	-0.216396	0.519556	0.808871	650	0.418886	0.73305
OLINK_BPIFB1	acute_cd4	13	OLINK_BPIFB1	0.0389797	0.0502762	0.95	-0.0597474	0.137707	0.775312	637	0.438443	0.558019
OLINK_BPIFB1	acute_cd4	13	acuity_maxn:OLINK_BPIFB1	-0.187614	0.181838	0.95	-0.544689	0.16946	-1.03176	637	0.302574	0.73305
OLINK_BPIFB1	acute_cd4	14	OLINK_BPIFB1	0.0892837	0.0724342	0.95	-0.0529858	0.231553	1.23262	572	0.218225	0.305515
OLINK_BPIFB1	acute_cd4	14	acuity_maxn:OLINK_BPIFB1	-0.379671	0.256866	0.95	-0.884186	0.124845	-1.47809	572	0.139935	0.73305
OLINK_BRK1	acute_cd4	1	OLINK_BRK1	0.189419	0.0712787	0.95	0.0494476	0.32939	2.65743	634	0.0080722	0.0125568
OLINK_BRK1	acute_cd4	1	acuity_maxn:OLINK_BRK1	0.379716	0.255921	0.95	-0.12284	0.882272	1.48372	634	0.13838	0.370074
OLINK_BRK1	acute_cd4	2	OLINK_BRK1	0.194684	0.0904604	0.95	0.0170563	0.372311	2.15214	655	0.0317509	0.0444513
OLINK_BRK1	acute_cd4	2	acuity_maxn:OLINK_BRK1	-0.87267	0.322784	0.95	-1.50649	-0.238853	-2.70357	655	0.00703791	0.0985307
OLINK_BRK1	acute_cd4	3	OLINK_BRK1	0.336196	0.0690893	0.95	0.200522	0.471869	4.8661	629	1.44057e-06	6.72266e-06
OLINK_BRK1	acute_cd4	3	acuity_maxn:OLINK_BRK1	0.128757	0.248789	0.95	-0.359801	0.617315	0.517536	629	0.604964	0.705791
OLINK_BRK1	acute_cd4	4	OLINK_BRK1	-0.526539	0.113911	0.95	-0.75032	-0.302758	-4.62237	521	4.78913e-06	1.67619e-05
OLINK_BRK1	acute_cd4	4	acuity_maxn:OLINK_BRK1	0.595976	0.411411	0.95	-0.212253	1.40421	1.44861	521	0.148047	0.370074
OLINK_BRK1	acute_cd4	5	OLINK_BRK1	0.244424	0.0681413	0.95	0.110611	0.378237	3.58701	626	0.000360595	0.00072119
OLINK_BRK1	acute_cd4	5	acuity_maxn:OLINK_BRK1	0.0545804	0.245067	0.95	-0.426673	0.535833	0.222716	626	0.823829	0.8872
OLINK_BRK1	acute_cd4	6	OLINK_BRK1	0.239947	0.0558153	0.95	0.130347	0.349546	4.29894	651	1.97892e-05	5.54097e-05
OLINK_BRK1	acute_cd4	6	acuity_maxn:OLINK_BRK1	-0.145738	0.199677	0.95	-0.537828	0.246351	-0.729869	651	0.465733	0.631611
OLINK_BRK1	acute_cd4	7	OLINK_BRK1	0.200449	0.0512795	0.95	0.0997597	0.301138	3.90896	664	0.000102211	0.000238492
OLINK_BRK1	acute_cd4	7	acuity_maxn:OLINK_BRK1	0.128165	0.181049	0.95	-0.227334	0.483663	0.707899	664	0.479257	0.631611
OLINK_BRK1	acute_cd4	8	OLINK_BRK1	0.318804	0.0557099	0.95	0.209409	0.428198	5.72257	646	1.60641e-08	2.24897e-07
OLINK_BRK1	acute_cd4	8	acuity_maxn:OLINK_BRK1	-0.278658	0.197431	0.95	-0.666342	0.109027	-1.41142	646	0.158603	0.370074
OLINK_BRK1	acute_cd4	9	OLINK_BRK1	0.0563434	0.0535355	0.95	-0.0487793	0.161466	1.05245	652	0.292983	0.31552
OLINK_BRK1	acute_cd4	9	acuity_maxn:OLINK_BRK1	-0.198325	0.192428	0.95	-0.576179	0.179529	-1.03064	652	0.303091	0.568305
OLINK_BRK1	acute_cd4	10	OLINK_BRK1	-0.515854	0.10335	0.95	-0.718962	-0.312747	-4.99133	451	8.58091e-07	6.00664e-06
OLINK_BRK1	acute_cd4	10	acuity_maxn:OLINK_BRK1	0.691199	0.363683	0.95	-0.0235251	1.40592	1.90055	451	0.057998	0.270657
OLINK_BRK1	acute_cd4	11	OLINK_BRK1	0.113608	0.0704319	0.95	-0.0247072	0.251923	1.61301	618	0.107252	0.125127
OLINK_BRK1	acute_cd4	11	acuity_maxn:OLINK_BRK1	-0.25338	0.257098	0.95	-0.758271	0.251512	-0.985538	618	0.324746	0.568305
OLINK_BRK1	acute_cd4	12	OLINK_BRK1	-0.0853632	0.0510138	0.95	-0.185535	0.0148085	-1.67334	650	0.0947422	0.120581
OLINK_BRK1	acute_cd4	12	acuity_maxn:OLINK_BRK1	0.423566	0.18136	0.95	0.0674444	0.779687	2.3355	650	0.0198204	0.138743
OLINK_BRK1	acute_cd4	13	OLINK_BRK1	0.130942	0.0477499	0.95	0.0371754	0.224708	2.74224	637	0.00627362	0.0109788
OLINK_BRK1	acute_cd4	13	acuity_maxn:OLINK_BRK1	0.00659197	0.176006	0.95	-0.339031	0.352215	0.037453	637	0.970136	0.970136
OLINK_BRK1	acute_cd4	14	OLINK_BRK1	0.0305241	0.0688827	0.95	-0.10477	0.165818	0.443131	572	0.657838	0.657838
OLINK_BRK1	acute_cd4	14	acuity_maxn:OLINK_BRK1	0.174074	0.255686	0.95	-0.328124	0.676271	0.680812	572	0.496266	0.631611
OLINK_BSG	acute_cd4	1	OLINK_BSG	-0.127253	0.115324	0.95	-0.353717	0.0992103	-1.10344	634	0.270255	0.378357
OLINK_BSG	acute_cd4	1	acuity_maxn:OLINK_BSG	0.237458	0.39899	0.95	-0.546043	1.02096	0.595147	634	0.551957	0.64395
OLINK_BSG	acute_cd4	2	OLINK_BSG	-0.194152	0.147349	0.95	-0.483485	0.0951806	-1.31764	655	0.188086	0.292578
OLINK_BSG	acute_cd4	2	acuity_maxn:OLINK_BSG	0.691872	0.507657	0.95	-0.304959	1.6887	1.36287	655	0.173391	0.346781
OLINK_BSG	acute_cd4	3	OLINK_BSG	0.149656	0.113077	0.95	-0.0723982	0.37171	1.32349	629	0.186155	0.292578
OLINK_BSG	acute_cd4	3	acuity_maxn:OLINK_BSG	-1.00672	0.38808	0.95	-1.76881	-0.244634	-2.59411	629	0.0097044	0.0454518
OLINK_BSG	acute_cd4	4	OLINK_BSG	-0.329598	0.183354	0.95	-0.689803	0.0306065	-1.7976	521	0.0728189	0.169911
OLINK_BSG	acute_cd4	4	acuity_maxn:OLINK_BSG	2.51209	0.609541	0.95	1.31463	3.70955	4.12128	521	4.38283e-05	0.000613597
OLINK_BSG	acute_cd4	5	OLINK_BSG	0.330879	0.110994	0.95	0.112915	0.548844	2.98107	626	0.00298396	0.0139252
OLINK_BSG	acute_cd4	5	acuity_maxn:OLINK_BSG	-0.720119	0.411508	0.95	-1.52822	0.0879851	-1.74995	626	0.080617	0.225727
OLINK_BSG	acute_cd4	6	OLINK_BSG	0.316451	0.091682	0.95	0.136423	0.49648	3.45162	651	0.000593285	0.00415299
OLINK_BSG	acute_cd4	6	acuity_maxn:OLINK_BSG	-0.26879	0.325246	0.95	-0.907448	0.369869	-0.826418	651	0.40887	0.572417
OLINK_BSG	acute_cd4	7	OLINK_BSG	0.0724208	0.0852265	0.95	-0.0949251	0.239767	0.849745	664	0.395773	0.461735
OLINK_BSG	acute_cd4	7	acuity_maxn:OLINK_BSG	-0.451359	0.293305	0.95	-1.02728	0.124557	-1.53887	664	0.124311	0.29006
OLINK_BSG	acute_cd4	8	OLINK_BSG	0.200807	0.0925481	0.95	0.0190757	0.382539	2.16976	646	0.0303889	0.0850888
OLINK_BSG	acute_cd4	8	acuity_maxn:OLINK_BSG	-0.291333	0.334451	0.95	-0.948077	0.36541	-0.871078	646	0.384035	0.572417
OLINK_BSG	acute_cd4	9	OLINK_BSG	0.302324	0.0861674	0.95	0.133125	0.471523	3.50857	652	0.000481511	0.00415299
OLINK_BSG	acute_cd4	9	acuity_maxn:OLINK_BSG	-0.613195	0.306331	0.95	-1.21471	-0.0116803	-2.00174	652	0.0457267	0.160043
OLINK_BSG	acute_cd4	10	OLINK_BSG	-0.176369	0.177035	0.95	-0.524285	0.171546	-0.996242	451	0.319667	0.406849
OLINK_BSG	acute_cd4	10	acuity_maxn:OLINK_BSG	1.54248	0.594179	0.95	0.374779	2.71019	2.59599	451	0.00973967	0.0454518
OLINK_BSG	acute_cd4	11	OLINK_BSG	0.02776	0.113772	0.95	-0.195667	0.251187	0.243997	618	0.807314	0.807314
OLINK_BSG	acute_cd4	11	acuity_maxn:OLINK_BSG	0.24088	0.386296	0.95	-0.517732	0.999492	0.623563	618	0.533145	0.64395
OLINK_BSG	acute_cd4	12	OLINK_BSG	0.0312696	0.0842078	0.95	-0.134082	0.196622	0.371339	650	0.710506	0.765161
OLINK_BSG	acute_cd4	12	acuity_maxn:OLINK_BSG	-0.120529	0.294787	0.95	-0.699379	0.458322	-0.408867	650	0.682772	0.735293
OLINK_BSG	acute_cd4	13	OLINK_BSG	0.21638	0.0792353	0.95	0.0607859	0.371974	2.73085	637	0.00649191	0.0227217
OLINK_BSG	acute_cd4	13	acuity_maxn:OLINK_BSG	-0.0676428	0.275807	0.95	-0.609244	0.473959	-0.245254	637	0.806339	0.806339
OLINK_BSG	acute_cd4	14	OLINK_BSG	-0.155232	0.115224	0.95	-0.381545	0.0710811	-1.34722	572	0.178442	0.292578
OLINK_BSG	acute_cd4	14	acuity_maxn:OLINK_BSG	0.444135	0.400085	0.95	-0.341679	1.22995	1.1101	572	0.267421	0.467986
OLINK_BST1	acute_cd4	1	OLINK_BST1	0.228469	0.110218	0.95	0.0120328	0.444905	2.07289	634	0.0385863	0.34958
OLINK_BST1	acute_cd4	1	acuity_maxn:OLINK_BST1	-2.08531	0.430147	0.95	-2.92999	-1.24062	-4.8479	634	1.57118e-06	2.19965e-05
OLINK_BST1	acute_cd4	2	OLINK_BST1	-0.153643	0.141938	0.95	-0.432351	0.125065	-1.08247	655	0.279444	0.558887
OLINK_BST1	acute_cd4	2	acuity_maxn:OLINK_BST1	1.55672	0.51598	0.95	0.54355	2.5699	3.01702	655	0.00265166	0.0185616
OLINK_BST1	acute_cd4	3	OLINK_BST1	-0.0410191	0.113402	0.95	-0.263712	0.181673	-0.361714	629	0.717687	0.772894
OLINK_BST1	acute_cd4	3	acuity_maxn:OLINK_BST1	-1.11334	0.444209	0.95	-1.98565	-0.241026	-2.50634	629	0.0124501	0.0348603
OLINK_BST1	acute_cd4	4	OLINK_BST1	0.228971	0.183827	0.95	-0.132161	0.590103	1.24558	521	0.213478	0.498115
OLINK_BST1	acute_cd4	4	acuity_maxn:OLINK_BST1	0.88215	0.638536	0.95	-0.372272	2.13657	1.38152	521	0.167712	0.335423
OLINK_BST1	acute_cd4	5	OLINK_BST1	0.192926	0.108143	0.95	-0.0194412	0.405293	1.78399	626	0.0749099	0.34958
OLINK_BST1	acute_cd4	5	acuity_maxn:OLINK_BST1	-1.21169	0.431004	0.95	-2.05808	-0.365306	-2.81133	626	0.00508815	0.0237447
OLINK_BST1	acute_cd4	6	OLINK_BST1	0.160274	0.0881132	0.95	-0.0127463	0.333294	1.81896	651	0.0693774	0.34958
OLINK_BST1	acute_cd4	6	acuity_maxn:OLINK_BST1	-0.27578	0.327189	0.95	-0.918254	0.366693	-0.842877	651	0.399607	0.699312
OLINK_BST1	acute_cd4	7	OLINK_BST1	0.0472053	0.0819753	0.95	-0.113757	0.208167	0.575847	664	0.564913	0.772894
OLINK_BST1	acute_cd4	7	acuity_maxn:OLINK_BST1	-0.813757	0.318975	0.95	-1.44008	-0.187437	-2.55117	664	0.0109594	0.0348603
OLINK_BST1	acute_cd4	8	OLINK_BST1	0.0639613	0.0898275	0.95	-0.112428	0.24035	0.712045	646	0.476694	0.772894
OLINK_BST1	acute_cd4	8	acuity_maxn:OLINK_BST1	-0.698455	0.352694	0.95	-1.39102	-0.00589117	-1.98035	646	0.0480885	0.112206
OLINK_BST1	acute_cd4	9	OLINK_BST1	-0.0186201	0.0836412	0.95	-0.182859	0.145619	-0.222619	652	0.823902	0.823902
OLINK_BST1	acute_cd4	9	acuity_maxn:OLINK_BST1	-0.058692	0.332794	0.95	-0.712169	0.594785	-0.176362	652	0.860065	0.91629
OLINK_BST1	acute_cd4	10	OLINK_BST1	0.21949	0.163998	0.95	-0.102805	0.541784	1.33837	451	0.18145	0.498115
OLINK_BST1	acute_cd4	10	acuity_maxn:OLINK_BST1	0.0586299	0.55749	0.95	-1.03697	1.15423	0.105167	451	0.91629	0.91629
OLINK_BST1	acute_cd4	11	OLINK_BST1	0.0735399	0.108768	0.95	-0.14006	0.28714	0.676117	618	0.49922	0.772894
OLINK_BST1	acute_cd4	11	acuity_maxn:OLINK_BST1	0.18516	0.400947	0.95	-0.602224	0.972544	0.461806	618	0.644383	0.782412
OLINK_BST1	acute_cd4	12	OLINK_BST1	0.121657	0.0815223	0.95	-0.0384216	0.281736	1.49232	650	0.136101	0.476353
OLINK_BST1	acute_cd4	12	acuity_maxn:OLINK_BST1	-0.193906	0.29688	0.95	-0.776866	0.389054	-0.653146	650	0.513893	0.782412
OLINK_BST1	acute_cd4	13	OLINK_BST1	-0.0317089	0.0768169	0.95	-0.182554	0.119136	-0.412786	637	0.679902	0.772894
OLINK_BST1	acute_cd4	13	acuity_maxn:OLINK_BST1	-0.122608	0.288173	0.95	-0.688492	0.443275	-0.425468	637	0.670639	0.782412
OLINK_BST1	acute_cd4	14	OLINK_BST1	0.0480237	0.10922	0.95	-0.166498	0.262545	0.439696	572	0.660323	0.772894
OLINK_BST1	acute_cd4	14	acuity_maxn:OLINK_BST1	0.241171	0.416479	0.95	-0.576844	1.05919	0.57907	572	0.56277	0.782412
OLINK_BST2	acute_cd4	1	OLINK_BST2	-0.0541396	0.0508204	0.95	-0.153936	0.0456571	-1.06531	634	0.287141	0.437499
OLINK_BST2	acute_cd4	1	acuity_maxn:OLINK_BST2	0.100824	0.187503	0.95	-0.267379	0.469027	0.537717	634	0.590961	0.759058
OLINK_BST2	acute_cd4	2	OLINK_BST2	0.0818363	0.0630804	0.95	-0.0420279	0.2057	1.29733	655	0.194973	0.405467
OLINK_BST2	acute_cd4	2	acuity_maxn:OLINK_BST2	0.435804	0.238111	0.95	-0.0317485	0.903357	1.83026	655	0.0676657	0.39273
OLINK_BST2	acute_cd4	3	OLINK_BST2	-0.0502364	0.0496995	0.95	-0.147833	0.0473606	-1.0108	629	0.312499	0.437499
OLINK_BST2	acute_cd4	3	acuity_maxn:OLINK_BST2	-0.0667036	0.183869	0.95	-0.427776	0.294368	-0.362777	629	0.716893	0.834107
OLINK_BST2	acute_cd4	4	OLINK_BST2	0.141197	0.082415	0.95	-0.0207097	0.303103	1.71324	521	0.0872628	0.405467
OLINK_BST2	acute_cd4	4	acuity_maxn:OLINK_BST2	-0.307511	0.302729	0.95	-0.90223	0.287208	-1.0158	521	0.310197	0.756046
OLINK_BST2	acute_cd4	5	OLINK_BST2	0.0616921	0.0483807	0.95	-0.033316	0.1567	1.27514	626	0.202733	0.405467
OLINK_BST2	acute_cd4	5	acuity_maxn:OLINK_BST2	0.185623	0.191176	0.95	-0.189801	0.561047	0.970952	626	0.331947	0.756046
OLINK_BST2	acute_cd4	6	OLINK_BST2	-0.0357185	0.0396727	0.95	-0.11362	0.0421835	-0.900328	651	0.368279	0.468719
OLINK_BST2	acute_cd4	6	acuity_maxn:OLINK_BST2	0.28702	0.1546	0.95	-0.0165554	0.590596	1.85653	651	0.0638297	0.39273
OLINK_BST2	acute_cd4	7	OLINK_BST2	0.0479786	0.0367897	0.95	-0.0242596	0.120217	1.30413	664	0.192641	0.405467
OLINK_BST2	acute_cd4	7	acuity_maxn:OLINK_BST2	-0.07521	0.135882	0.95	-0.34202	0.1916	-0.553495	664	0.580111	0.759058
OLINK_BST2	acute_cd4	8	OLINK_BST2	-0.0225037	0.0406502	0.95	-0.102326	0.0573187	-0.553595	646	0.580048	0.628854
OLINK_BST2	acute_cd4	8	acuity_maxn:OLINK_BST2	0.090129	0.154923	0.95	-0.214084	0.394342	0.581768	646	0.560926	0.759058
OLINK_BST2	acute_cd4	9	OLINK_BST2	-0.0618025	0.0376483	0.95	-0.135729	0.0121241	-1.64157	652	0.101161	0.405467
OLINK_BST2	acute_cd4	9	acuity_maxn:OLINK_BST2	-0.0113474	0.142684	0.95	-0.291523	0.268828	-0.0795285	652	0.936637	0.936637
OLINK_BST2	acute_cd4	10	OLINK_BST2	0.0376334	0.0726872	0.95	-0.105214	0.180481	0.517744	451	0.604891	0.628854
OLINK_BST2	acute_cd4	10	acuity_maxn:OLINK_BST2	0.075015	0.261715	0.95	-0.439317	0.589348	0.286629	451	0.774528	0.834107
OLINK_BST2	acute_cd4	11	OLINK_BST2	0.0240254	0.0496823	0.95	-0.0735411	0.121592	0.483582	618	0.628854	0.628854
OLINK_BST2	acute_cd4	11	acuity_maxn:OLINK_BST2	0.165329	0.18741	0.95	-0.202708	0.533366	0.882179	618	0.378023	0.756046
OLINK_BST2	acute_cd4	12	OLINK_BST2	0.0473946	0.0365256	0.95	-0.0243278	0.119117	1.29757	650	0.194895	0.405467
OLINK_BST2	acute_cd4	12	acuity_maxn:OLINK_BST2	-0.204728	0.134725	0.95	-0.469277	0.059821	-1.5196	650	0.129098	0.451844
OLINK_BST2	acute_cd4	13	OLINK_BST2	-0.0451846	0.034244	0.95	-0.112429	0.0220603	-1.31949	637	0.18748	0.405467
OLINK_BST2	acute_cd4	13	acuity_maxn:OLINK_BST2	0.223094	0.128974	0.95	-0.0301707	0.476359	1.72977	637	0.0841564	0.39273
OLINK_BST2	acute_cd4	14	OLINK_BST2	-0.0521909	0.0488393	0.95	-0.148117	0.0437353	-1.06863	572	0.285689	0.437499
OLINK_BST2	acute_cd4	14	acuity_maxn:OLINK_BST2	0.0993127	0.187426	0.95	-0.268814	0.467439	0.529878	572	0.596402	0.759058
OLINK_BTC	acute_cd4	1	OLINK_BTC	-0.169438	0.104505	0.95	-0.374656	0.0357811	-1.62133	634	0.105445	0.999157
OLINK_BTC	acute_cd4	1	acuity_maxn:OLINK_BTC	0.191727	0.324846	0.95	-0.446177	0.829632	0.590209	634	0.555261	0.647804
OLINK_BTC	acute_cd4	2	OLINK_BTC	0.0318411	0.131106	0.95	-0.225597	0.289279	0.242866	655	0.808185	0.999157
OLINK_BTC	acute_cd4	2	acuity_maxn:OLINK_BTC	0.999589	0.420721	0.95	0.173465	1.82571	2.3759	655	0.017793	0.124551
OLINK_BTC	acute_cd4	3	OLINK_BTC	-0.0498598	0.100729	0.95	-0.247666	0.147946	-0.494989	629	0.620781	0.999157
OLINK_BTC	acute_cd4	3	acuity_maxn:OLINK_BTC	0.337188	0.318935	0.95	-0.289119	0.963495	1.05723	629	0.290812	0.603926
OLINK_BTC	acute_cd4	4	OLINK_BTC	0.0988965	0.167075	0.95	-0.229326	0.427119	0.59193	521	0.554154	0.999157
OLINK_BTC	acute_cd4	4	acuity_maxn:OLINK_BTC	-0.425458	0.514021	0.95	-1.43527	0.58435	-0.827707	521	0.408216	0.603926
OLINK_BTC	acute_cd4	5	OLINK_BTC	-0.0295049	0.10147	0.95	-0.228767	0.169757	-0.290775	626	0.77132	0.999157
OLINK_BTC	acute_cd4	5	acuity_maxn:OLINK_BTC	0.692594	0.321184	0.95	0.0618662	1.32332	2.15638	626	0.0314342	0.146693
OLINK_BTC	acute_cd4	6	OLINK_BTC	0.00640658	0.0811799	0.95	-0.153	0.165813	0.0789182	651	0.937122	0.999157
OLINK_BTC	acute_cd4	6	acuity_maxn:OLINK_BTC	0.846863	0.257994	0.95	0.340262	1.35346	3.28249	651	0.00108396	0.0151755
OLINK_BTC	acute_cd4	7	OLINK_BTC	0.0713925	0.0758084	0.95	-0.0774606	0.220246	0.941749	664	0.346664	0.999157
OLINK_BTC	acute_cd4	7	acuity_maxn:OLINK_BTC	0.00943412	0.240252	0.95	-0.462312	0.48118	0.0392675	664	0.968689	0.968689
OLINK_BTC	acute_cd4	8	OLINK_BTC	-0.0152717	0.0827421	0.95	-0.177748	0.147204	-0.18457	646	0.853624	0.999157
OLINK_BTC	acute_cd4	8	acuity_maxn:OLINK_BTC	0.477099	0.26176	0.95	-0.036904	0.991102	1.82266	646	0.0688172	0.24086
OLINK_BTC	acute_cd4	9	OLINK_BTC	-0.0833015	0.0768613	0.95	-0.234227	0.067624	-1.08379	652	0.278858	0.999157
OLINK_BTC	acute_cd4	9	acuity_maxn:OLINK_BTC	0.24319	0.244328	0.95	-0.236575	0.722956	0.995343	652	0.319939	0.603926
OLINK_BTC	acute_cd4	10	OLINK_BTC	0.0645428	0.154463	0.95	-0.239014	0.368099	0.417853	451	0.676254	0.999157
OLINK_BTC	acute_cd4	10	acuity_maxn:OLINK_BTC	-0.425613	0.485768	0.95	-1.38026	0.529036	-0.876166	451	0.381406	0.603926
OLINK_BTC	acute_cd4	11	OLINK_BTC	-0.000106954	0.101163	0.95	-0.198771	0.198557	-0.00105725	618	0.999157	0.999157
OLINK_BTC	acute_cd4	11	acuity_maxn:OLINK_BTC	0.235249	0.319392	0.95	-0.391977	0.862475	0.736553	618	0.461674	0.603926
OLINK_BTC	acute_cd4	12	OLINK_BTC	0.00361853	0.0758268	0.95	-0.145276	0.152514	0.047721	650	0.961953	0.999157
OLINK_BTC	acute_cd4	12	acuity_maxn:OLINK_BTC	-0.173196	0.242038	0.95	-0.648467	0.302076	-0.715571	650	0.474513	0.603926
OLINK_BTC	acute_cd4	13	OLINK_BTC	0.0560173	0.0705164	0.95	-0.0824554	0.19449	0.794386	637	0.427266	0.999157
OLINK_BTC	acute_cd4	13	acuity_maxn:OLINK_BTC	0.00984301	0.226285	0.95	-0.434511	0.454197	0.0434983	637	0.965318	0.968689
OLINK_BTC	acute_cd4	14	OLINK_BTC	0.00314801	0.102807	0.95	-0.198777	0.205073	0.0306206	572	0.975583	0.999157
OLINK_BTC	acute_cd4	14	acuity_maxn:OLINK_BTC	0.263841	0.323873	0.95	-0.372284	0.899967	0.814644	572	0.415615	0.603926
OLINK_BTN2A1	acute_cd4	1	OLINK_BTN2A1	-0.148807	0.096181	0.95	-0.337679	0.0400646	-1.54716	634	0.122324	0.324317
OLINK_BTN2A1	acute_cd4	1	acuity_maxn:OLINK_BTN2A1	0.14914	0.315501	0.95	-0.470413	0.768694	0.47271	634	0.636583	0.685551
OLINK_BTN2A1	acute_cd4	2	OLINK_BTN2A1	-0.208362	0.123813	0.95	-0.451481	0.0347559	-1.68288	655	0.092875	0.324317
OLINK_BTN2A1	acute_cd4	2	acuity_maxn:OLINK_BTN2A1	0.441011	0.403231	0.95	-0.350771	1.23279	1.09369	655	0.274492	0.548984
OLINK_BTN2A1	acute_cd4	3	OLINK_BTN2A1	0.0112068	0.0943368	0.95	-0.174046	0.19646	0.118795	629	0.905476	0.947951
OLINK_BTN2A1	acute_cd4	3	acuity_maxn:OLINK_BTN2A1	-0.963249	0.306981	0.95	-1.56608	-0.360417	-3.13781	629	0.00178171	0.012472
OLINK_BTN2A1	acute_cd4	4	OLINK_BTN2A1	-0.0100619	0.15406	0.95	-0.312718	0.292594	-0.0653116	521	0.947951	0.947951
OLINK_BTN2A1	acute_cd4	4	acuity_maxn:OLINK_BTN2A1	2.05766	0.485493	0.95	1.10389	3.01142	4.23828	521	2.66434e-05	0.000373007
OLINK_BTN2A1	acute_cd4	5	OLINK_BTN2A1	0.139147	0.093927	0.95	-0.0453031	0.323597	1.48144	626	0.138993	0.324317
OLINK_BTN2A1	acute_cd4	5	acuity_maxn:OLINK_BTN2A1	-0.577739	0.332296	0.95	-1.23029	0.0748116	-1.73863	626	0.0825923	0.231258
OLINK_BTN2A1	acute_cd4	6	OLINK_BTN2A1	0.175758	0.0769965	0.95	0.0245665	0.326949	2.28267	651	0.0227711	0.159398
OLINK_BTN2A1	acute_cd4	6	acuity_maxn:OLINK_BTN2A1	-0.203254	0.262738	0.95	-0.719169	0.312662	-0.773598	651	0.439449	0.683588
OLINK_BTN2A1	acute_cd4	7	OLINK_BTN2A1	-0.0127725	0.0716318	0.95	-0.153425	0.12788	-0.178308	664	0.858536	0.947951
OLINK_BTN2A1	acute_cd4	7	acuity_maxn:OLINK_BTN2A1	-0.124594	0.234572	0.95	-0.585186	0.335998	-0.531154	664	0.59549	0.685551
OLINK_BTN2A1	acute_cd4	8	OLINK_BTN2A1	0.037849	0.0785782	0.95	-0.116451	0.192149	0.481673	646	0.630201	0.882281
OLINK_BTN2A1	acute_cd4	8	acuity_maxn:OLINK_BTN2A1	-0.178942	0.270958	0.95	-0.711007	0.353123	-0.660404	646	0.50923	0.685551
OLINK_BTN2A1	acute_cd4	9	OLINK_BTN2A1	0.146476	0.0727845	0.95	0.00355542	0.289396	2.01246	652	0.0445824	0.208051
OLINK_BTN2A1	acute_cd4	9	acuity_maxn:OLINK_BTN2A1	-0.389499	0.245074	0.95	-0.870728	0.0917313	-1.58931	652	0.112475	0.262443
OLINK_BTN2A1	acute_cd4	10	OLINK_BTN2A1	0.114456	0.149178	0.95	-0.178715	0.407627	0.767244	451	0.443338	0.882281
OLINK_BTN2A1	acute_cd4	10	acuity_maxn:OLINK_BTN2A1	0.884897	0.47523	0.95	-0.0490431	1.81884	1.86204	451	0.0632477	0.222539
OLINK_BTN2A1	acute_cd4	11	OLINK_BTN2A1	-0.0530901	0.095909	0.95	-0.241437	0.135257	-0.553547	618	0.580089	0.882281
OLINK_BTN2A1	acute_cd4	11	acuity_maxn:OLINK_BTN2A1	0.269583	0.309094	0.95	-0.337418	0.876585	0.872174	618	0.383452	0.671042
OLINK_BTN2A1	acute_cd4	12	OLINK_BTN2A1	0.0252974	0.0705878	0.95	-0.11331	0.163905	0.358383	650	0.720173	0.916584
OLINK_BTN2A1	acute_cd4	12	acuity_maxn:OLINK_BTN2A1	0.0472224	0.233486	0.95	-0.411255	0.5057	0.20225	650	0.839785	0.839785
OLINK_BTN2A1	acute_cd4	13	OLINK_BTN2A1	0.184759	0.0670623	0.95	0.0530693	0.316449	2.75504	637	0.00603622	0.0845071
OLINK_BTN2A1	acute_cd4	13	acuity_maxn:OLINK_BTN2A1	-0.11195	0.219088	0.95	-0.542172	0.318272	-0.510983	637	0.60954	0.685551
OLINK_BTN2A1	acute_cd4	14	OLINK_BTN2A1	-0.0497395	0.0968064	0.95	-0.239879	0.1404	-0.513804	572	0.607588	0.882281
OLINK_BTN2A1	acute_cd4	14	acuity_maxn:OLINK_BTN2A1	0.588521	0.31663	0.95	-0.033378	1.21042	1.8587	572	0.0635826	0.222539
OLINK_BTN3A2	acute_cd4	1	OLINK_BTN3A2	-0.0701967	0.101209	0.95	-0.268941	0.128548	-0.693585	634	0.488197	0.683475
OLINK_BTN3A2	acute_cd4	1	acuity_maxn:OLINK_BTN3A2	0.376997	0.34295	0.95	-0.296458	1.05045	1.09928	634	0.272064	0.634816
OLINK_BTN3A2	acute_cd4	2	OLINK_BTN3A2	0.112368	0.1267	0.95	-0.136418	0.361155	0.886888	655	0.375465	0.683475
OLINK_BTN3A2	acute_cd4	2	acuity_maxn:OLINK_BTN3A2	-0.196945	0.429301	0.95	-1.03992	0.646027	-0.458757	655	0.646561	0.996258
OLINK_BTN3A2	acute_cd4	3	OLINK_BTN3A2	0.0222286	0.0993811	0.95	-0.17293	0.217388	0.223671	629	0.823086	0.898504
OLINK_BTN3A2	acute_cd4	3	acuity_maxn:OLINK_BTN3A2	-0.472842	0.335671	0.95	-1.13201	0.18633	-1.40865	629	0.159434	0.446415
OLINK_BTN3A2	acute_cd4	4	OLINK_BTN3A2	0.154961	0.160185	0.95	-0.159727	0.46965	0.967388	521	0.333799	0.683475
OLINK_BTN3A2	acute_cd4	4	acuity_maxn:OLINK_BTN3A2	1.10928	0.535563	0.95	0.0571519	2.16141	2.07124	521	0.0388279	0.271796
OLINK_BTN3A2	acute_cd4	5	OLINK_BTN3A2	0.0358812	0.0974213	0.95	-0.155431	0.227193	0.368309	626	0.712767	0.898504
OLINK_BTN3A2	acute_cd4	5	acuity_maxn:OLINK_BTN3A2	0.242175	0.370011	0.95	-0.484438	0.968787	0.654507	626	0.513026	0.996258
OLINK_BTN3A2	acute_cd4	6	OLINK_BTN3A2	0.0757248	0.0802554	0.95	-0.0818659	0.233316	0.943548	651	0.345751	0.683475
OLINK_BTN3A2	acute_cd4	6	acuity_maxn:OLINK_BTN3A2	0.0394689	0.287518	0.95	-0.525107	0.604044	0.137274	651	0.890857	0.996258
OLINK_BTN3A2	acute_cd4	7	OLINK_BTN3A2	0.0567159	0.0733674	0.95	-0.0873442	0.200776	0.773039	664	0.439774	0.683475
OLINK_BTN3A2	acute_cd4	7	acuity_maxn:OLINK_BTN3A2	0.115514	0.253594	0.95	-0.38243	0.613457	0.455506	664	0.648894	0.996258
OLINK_BTN3A2	acute_cd4	8	OLINK_BTN3A2	-0.0104499	0.0818947	0.95	-0.171262	0.150362	-0.127602	646	0.898504	0.898504
OLINK_BTN3A2	acute_cd4	8	acuity_maxn:OLINK_BTN3A2	-0.0378642	0.298489	0.95	-0.62399	0.548261	-0.126853	646	0.899096	0.996258
OLINK_BTN3A2	acute_cd4	9	OLINK_BTN3A2	0.105208	0.0754546	0.95	-0.042955	0.253372	1.39433	652	0.163694	0.683475
OLINK_BTN3A2	acute_cd4	9	acuity_maxn:OLINK_BTN3A2	-0.408204	0.267545	0.95	-0.933558	0.117151	-1.52574	652	0.12756	0.446415
OLINK_BTN3A2	acute_cd4	10	OLINK_BTN3A2	0.172724	0.143697	0.95	-0.109675	0.455123	1.202	451	0.229994	0.683475
OLINK_BTN3A2	acute_cd4	10	acuity_maxn:OLINK_BTN3A2	0.722363	0.472568	0.95	-0.206347	1.65107	1.52859	451	0.127067	0.446415
OLINK_BTN3A2	acute_cd4	11	OLINK_BTN3A2	0.0744532	0.0978294	0.95	-0.117665	0.266571	0.761051	618	0.446917	0.683475
OLINK_BTN3A2	acute_cd4	11	acuity_maxn:OLINK_BTN3A2	0.00153135	0.326349	0.95	-0.639356	0.642419	0.00469237	618	0.996258	0.996258
OLINK_BTN3A2	acute_cd4	12	OLINK_BTN3A2	-0.0103476	0.0727133	0.95	-0.153129	0.132434	-0.142307	650	0.886881	0.898504
OLINK_BTN3A2	acute_cd4	12	acuity_maxn:OLINK_BTN3A2	-0.0747548	0.252636	0.95	-0.570835	0.421326	-0.295899	650	0.767401	0.996258
OLINK_BTN3A2	acute_cd4	13	OLINK_BTN3A2	0.159615	0.0692159	0.95	0.0236961	0.295534	2.30605	637	0.0214283	0.299996
OLINK_BTN3A2	acute_cd4	13	acuity_maxn:OLINK_BTN3A2	-0.00408793	0.233669	0.95	-0.462943	0.454767	-0.0174945	637	0.986048	0.996258
OLINK_BTN3A2	acute_cd4	14	OLINK_BTN3A2	-0.128577	0.0986547	0.95	-0.322346	0.0651929	-1.3033	572	0.192996	0.683475
OLINK_BTN3A2	acute_cd4	14	acuity_maxn:OLINK_BTN3A2	1.02587	0.335048	0.95	0.367795	1.68394	3.06186	572	0.00230299	0.0322418
OLINK_C19orf12	acute_cd4	1	OLINK_C19orf12	-0.0151288	0.0963083	0.95	-0.204251	0.173993	-0.157088	634	0.875226	0.966602
OLINK_C19orf12	acute_cd4	1	acuity_maxn:OLINK_C19orf12	-0.393572	0.444859	0.95	-1.26715	0.480003	-0.884712	634	0.376647	0.886311
OLINK_C19orf12	acute_cd4	2	OLINK_C19orf12	0.165701	0.127291	0.95	-0.0842479	0.415649	1.30174	655	0.193462	0.677118
OLINK_C19orf12	acute_cd4	2	acuity_maxn:OLINK_C19orf12	0.289289	0.537963	0.95	-0.767052	1.34563	0.537748	655	0.590934	0.886311
OLINK_C19orf12	acute_cd4	3	OLINK_C19orf12	-0.012675	0.0984106	0.95	-0.205928	0.180578	-0.128797	629	0.897559	0.966602
OLINK_C19orf12	acute_cd4	3	acuity_maxn:OLINK_C19orf12	-0.486123	0.440614	0.95	-1.35138	0.379129	-1.10329	629	0.270325	0.886311
OLINK_C19orf12	acute_cd4	4	OLINK_C19orf12	0.0741838	0.159907	0.95	-0.239958	0.388325	0.463919	521	0.6429	0.912555
OLINK_C19orf12	acute_cd4	4	acuity_maxn:OLINK_C19orf12	0.363189	0.6786	0.95	-0.96994	1.69632	0.535203	521	0.592738	0.886311
OLINK_C19orf12	acute_cd4	5	OLINK_C19orf12	0.058481	0.0923189	0.95	-0.122811	0.239773	0.633467	626	0.52666	0.912555
OLINK_C19orf12	acute_cd4	5	acuity_maxn:OLINK_C19orf12	0.266409	0.427274	0.95	-0.572656	1.10547	0.623507	626	0.533178	0.886311
OLINK_C19orf12	acute_cd4	6	OLINK_C19orf12	-0.155348	0.0766557	0.95	-0.30587	-0.00482581	-2.02657	651	0.0431137	0.603591
OLINK_C19orf12	acute_cd4	6	acuity_maxn:OLINK_C19orf12	0.260162	0.351902	0.95	-0.430838	0.951162	0.739302	651	0.45999	0.886311
OLINK_C19orf12	acute_cd4	7	OLINK_C19orf12	0.0270208	0.071275	0.95	-0.112931	0.166972	0.379107	664	0.70473	0.912555
OLINK_C19orf12	acute_cd4	7	acuity_maxn:OLINK_C19orf12	-0.102341	0.310064	0.95	-0.711165	0.506484	-0.330063	664	0.741456	0.886311
OLINK_C19orf12	acute_cd4	8	OLINK_C19orf12	-0.00287425	0.0771431	0.95	-0.154356	0.148607	-0.0372586	646	0.97029	0.97029
OLINK_C19orf12	acute_cd4	8	acuity_maxn:OLINK_C19orf12	-0.075284	0.3389	0.95	-0.740763	0.590195	-0.222142	646	0.824273	0.886311
OLINK_C19orf12	acute_cd4	9	OLINK_C19orf12	-0.0511691	0.0725736	0.95	-0.193675	0.091337	-0.705065	652	0.481021	0.912555
OLINK_C19orf12	acute_cd4	9	acuity_maxn:OLINK_C19orf12	0.196231	0.326311	0.95	-0.444516	0.836978	0.601363	652	0.547807	0.886311
OLINK_C19orf12	acute_cd4	10	OLINK_C19orf12	0.159176	0.13791	0.95	-0.11185	0.430202	1.1542	451	0.249028	0.697278
OLINK_C19orf12	acute_cd4	10	acuity_maxn:OLINK_C19orf12	-0.0819926	0.573154	0.95	-1.20838	1.04439	-0.143055	451	0.886311	0.886311
OLINK_C19orf12	acute_cd4	11	OLINK_C19orf12	0.0358231	0.0987878	0.95	-0.158177	0.229824	0.362627	618	0.717008	0.912555
OLINK_C19orf12	acute_cd4	11	acuity_maxn:OLINK_C19orf12	-0.165413	0.44752	0.95	-1.04426	0.713432	-0.36962	618	0.711792	0.886311
OLINK_C19orf12	acute_cd4	12	OLINK_C19orf12	0.0321175	0.0702544	0.95	-0.105835	0.17007	0.457161	650	0.647708	0.912555
OLINK_C19orf12	acute_cd4	12	acuity_maxn:OLINK_C19orf12	-0.0915554	0.318214	0.95	-0.716406	0.533295	-0.287717	650	0.773655	0.886311
OLINK_C19orf12	acute_cd4	13	OLINK_C19orf12	-0.101782	0.0659689	0.95	-0.231325	0.0277606	-1.54288	637	0.123356	0.677118
OLINK_C19orf12	acute_cd4	13	acuity_maxn:OLINK_C19orf12	0.53485	0.321493	0.95	-0.0964644	1.16616	1.66364	637	0.0966755	0.886311
OLINK_C19orf12	acute_cd4	14	OLINK_C19orf12	-0.123199	0.0924394	0.95	-0.304761	0.0583634	-1.33275	572	0.183144	0.677118
OLINK_C19orf12	acute_cd4	14	acuity_maxn:OLINK_C19orf12	-0.115568	0.431904	0.95	-0.963879	0.732742	-0.267579	572	0.78912	0.886311
OLINK_C1QA	acute_cd4	1	OLINK_C1QA	-0.503876	0.103942	0.95	-0.707989	-0.299764	-4.84767	634	1.57292e-06	3.14585e-06
OLINK_C1QA	acute_cd4	1	acuity_maxn:OLINK_C1QA	0.628889	0.390311	0.95	-0.13757	1.39535	1.61125	634	0.107623	0.452704
OLINK_C1QA	acute_cd4	2	OLINK_C1QA	0.0205538	0.132633	0.95	-0.239883	0.280991	0.154967	655	0.876895	0.876895
OLINK_C1QA	acute_cd4	2	acuity_maxn:OLINK_C1QA	-0.567086	0.505112	0.95	-1.55892	0.424748	-1.12269	655	0.261979	0.478241
OLINK_C1QA	acute_cd4	3	OLINK_C1QA	-0.627391	0.101542	0.95	-0.826794	-0.427989	-6.17863	629	1.16173e-09	4.06606e-09
OLINK_C1QA	acute_cd4	3	acuity_maxn:OLINK_C1QA	0.420045	0.383079	0.95	-0.332223	1.17231	1.0965	629	0.273281	0.478241
OLINK_C1QA	acute_cd4	4	OLINK_C1QA	1.32716	0.172314	0.95	0.988642	1.66567	7.70196	521	6.79723e-14	9.51613e-13
OLINK_C1QA	acute_cd4	4	acuity_maxn:OLINK_C1QA	0.458765	0.61564	0.95	-0.750678	1.66821	0.745183	521	0.456497	0.598314
OLINK_C1QA	acute_cd4	5	OLINK_C1QA	-0.523825	0.100114	0.95	-0.720426	-0.327224	-5.23226	626	2.28751e-07	5.33753e-07
OLINK_C1QA	acute_cd4	5	acuity_maxn:OLINK_C1QA	0.73128	0.393334	0.95	-0.0411344	1.50369	1.85918	626	0.0634703	0.452704
OLINK_C1QA	acute_cd4	6	OLINK_C1QA	-0.47412	0.0813128	0.95	-0.633787	-0.314453	-5.83082	651	8.68637e-09	2.43218e-08
OLINK_C1QA	acute_cd4	6	acuity_maxn:OLINK_C1QA	0.29284	0.311241	0.95	-0.318317	0.903998	0.94088	651	0.347115	0.539957
OLINK_C1QA	acute_cd4	7	OLINK_C1QA	-0.195558	0.0765931	0.95	-0.345952	-0.0451639	-2.5532	664	0.0108961	0.0169496
OLINK_C1QA	acute_cd4	7	acuity_maxn:OLINK_C1QA	0.44143	0.290686	0.95	-0.129344	1.0122	1.51858	664	0.129344	0.452704
OLINK_C1QA	acute_cd4	8	OLINK_C1QA	-0.52564	0.082796	0.95	-0.688222	-0.363058	-6.34862	646	4.09408e-10	1.91057e-09
OLINK_C1QA	acute_cd4	8	acuity_maxn:OLINK_C1QA	0.546767	0.322375	0.95	-0.0862627	1.1798	1.69606	646	0.0903566	0.452704
OLINK_C1QA	acute_cd4	9	OLINK_C1QA	-0.342761	0.077156	0.95	-0.494265	-0.191256	-4.44244	652	1.04487e-05	1.82853e-05
OLINK_C1QA	acute_cd4	9	acuity_maxn:OLINK_C1QA	0.170194	0.297934	0.95	-0.414833	0.75522	0.571246	652	0.56803	0.641931
OLINK_C1QA	acute_cd4	10	OLINK_C1QA	1.02631	0.152596	0.95	0.726422	1.3262	6.72566	451	5.30933e-11	3.71653e-10
OLINK_C1QA	acute_cd4	10	acuity_maxn:OLINK_C1QA	0.0620344	0.555909	0.95	-1.03046	1.15453	0.111591	451	0.911197	0.911197
OLINK_C1QA	acute_cd4	11	OLINK_C1QA	0.0196037	0.102571	0.95	-0.181827	0.221034	0.191123	618	0.848492	0.876895
OLINK_C1QA	acute_cd4	11	acuity_maxn:OLINK_C1QA	0.208244	0.392675	0.95	-0.562894	0.979383	0.530323	618	0.596078	0.641931
OLINK_C1QA	acute_cd4	12	OLINK_C1QA	0.109366	0.0761103	0.95	-0.0400861	0.258817	1.43694	650	0.151217	0.211704
OLINK_C1QA	acute_cd4	12	acuity_maxn:OLINK_C1QA	0.206201	0.285307	0.95	-0.354034	0.766435	0.722733	650	0.470104	0.598314
OLINK_C1QA	acute_cd4	13	OLINK_C1QA	-0.0793689	0.0722759	0.95	-0.221297	0.0625589	-1.09814	637	0.272559	0.346894
OLINK_C1QA	acute_cd4	13	acuity_maxn:OLINK_C1QA	0.377583	0.271953	0.95	-0.15645	0.911616	1.38841	637	0.165497	0.463391
OLINK_C1QA	acute_cd4	14	OLINK_C1QA	0.102341	0.10342	0.95	-0.100787	0.30547	0.989573	572	0.322801	0.376602
OLINK_C1QA	acute_cd4	14	acuity_maxn:OLINK_C1QA	0.445187	0.391458	0.95	-0.323684	1.21406	1.13725	572	0.255909	0.478241
OLINK_C1QTNF1	acute_cd4	1	OLINK_C1QTNF1	-0.41273	0.122201	0.95	-0.652697	-0.172762	-3.37747	634	0.000776332	0.0108687
OLINK_C1QTNF1	acute_cd4	1	acuity_maxn:OLINK_C1QTNF1	0.441456	0.456015	0.95	-0.454027	1.33694	0.968073	634	0.333377	0.742127
OLINK_C1QTNF1	acute_cd4	2	OLINK_C1QTNF1	0.374217	0.154087	0.95	0.0716537	0.676781	2.42861	655	0.0154248	0.0951073
OLINK_C1QTNF1	acute_cd4	2	acuity_maxn:OLINK_C1QTNF1	-0.234711	0.568838	0.95	-1.35168	0.882255	-0.412615	655	0.680024	0.865485
OLINK_C1QTNF1	acute_cd4	3	OLINK_C1QTNF1	-0.270643	0.120727	0.95	-0.507719	-0.0335669	-2.24178	629	0.0253232	0.0951073
OLINK_C1QTNF1	acute_cd4	3	acuity_maxn:OLINK_C1QTNF1	0.603464	0.451236	0.95	-0.282648	1.48958	1.33736	629	0.18159	0.742127
OLINK_C1QTNF1	acute_cd4	4	OLINK_C1QTNF1	0.314554	0.207856	0.95	-0.093784	0.722893	1.51333	521	0.130802	0.261604
OLINK_C1QTNF1	acute_cd4	4	acuity_maxn:OLINK_C1QTNF1	-0.735295	0.760238	0.95	-2.2288	0.758212	-0.967192	521	0.333897	0.742127
OLINK_C1QTNF1	acute_cd4	5	OLINK_C1QTNF1	-0.0299081	0.118735	0.95	-0.263075	0.203259	-0.251889	626	0.80121	0.884481
OLINK_C1QTNF1	acute_cd4	5	acuity_maxn:OLINK_C1QTNF1	1.00344	0.447773	0.95	0.124124	1.88276	2.24096	626	0.0253783	0.355296
OLINK_C1QTNF1	acute_cd4	6	OLINK_C1QTNF1	-0.173079	0.0964973	0.95	-0.362562	0.0164044	-1.79362	651	0.0733385	0.205348
OLINK_C1QTNF1	acute_cd4	6	acuity_maxn:OLINK_C1QTNF1	0.394903	0.361126	0.95	-0.314209	1.10402	1.09353	651	0.274564	0.742127
OLINK_C1QTNF1	acute_cd4	7	OLINK_C1QTNF1	-0.0631823	0.0897883	0.95	-0.239486	0.113121	-0.703681	664	0.481878	0.69688
OLINK_C1QTNF1	acute_cd4	7	acuity_maxn:OLINK_C1QTNF1	0.263434	0.337813	0.95	-0.399876	0.926745	0.779822	664	0.435774	0.742127
OLINK_C1QTNF1	acute_cd4	8	OLINK_C1QTNF1	-0.216018	0.0975668	0.95	-0.407604	-0.0244318	-2.21405	646	0.0271735	0.0951073
OLINK_C1QTNF1	acute_cd4	8	acuity_maxn:OLINK_C1QTNF1	0.313074	0.368312	0.95	-0.410159	1.03631	0.850025	646	0.395626	0.742127
OLINK_C1QTNF1	acute_cd4	9	OLINK_C1QTNF1	0.00141936	0.0910212	0.95	-0.177311	0.180149	0.0155937	652	0.987563	0.987563
OLINK_C1QTNF1	acute_cd4	9	acuity_maxn:OLINK_C1QTNF1	-0.0899181	0.361817	0.95	-0.800386	0.62055	-0.248518	652	0.803812	0.931045
OLINK_C1QTNF1	acute_cd4	10	OLINK_C1QTNF1	0.108169	0.179715	0.95	-0.245013	0.46135	0.601892	451	0.547549	0.69688
OLINK_C1QTNF1	acute_cd4	10	acuity_maxn:OLINK_C1QTNF1	-0.47113	0.672297	0.95	-1.79235	0.850093	-0.700777	451	0.483804	0.742127
OLINK_C1QTNF1	acute_cd4	11	OLINK_C1QTNF1	0.180768	0.117792	0.95	-0.0505543	0.41209	1.53463	618	0.125387	0.261604
OLINK_C1QTNF1	acute_cd4	11	acuity_maxn:OLINK_C1QTNF1	-0.367394	0.442921	0.95	-1.23721	0.50242	-0.829478	618	0.407154	0.742127
OLINK_C1QTNF1	acute_cd4	12	OLINK_C1QTNF1	-0.0610555	0.0884299	0.95	-0.234698	0.112587	-0.690439	650	0.490164	0.69688
OLINK_C1QTNF1	acute_cd4	12	acuity_maxn:OLINK_C1QTNF1	0.0564078	0.330521	0.95	-0.59261	0.705425	0.170663	650	0.864542	0.931045
OLINK_C1QTNF1	acute_cd4	13	OLINK_C1QTNF1	-0.052348	0.0834941	0.95	-0.216305	0.111609	-0.626967	637	0.530906	0.69688
OLINK_C1QTNF1	acute_cd4	13	acuity_maxn:OLINK_C1QTNF1	0.0197695	0.323794	0.95	-0.616063	0.655602	0.0610558	637	0.951334	0.951334
OLINK_C1QTNF1	acute_cd4	14	OLINK_C1QTNF1	0.0271105	0.119973	0.95	-0.208531	0.262752	0.225972	572	0.821304	0.884481
OLINK_C1QTNF1	acute_cd4	14	acuity_maxn:OLINK_C1QTNF1	0.279721	0.445238	0.95	-0.59478	1.15422	0.62825	572	0.530091	0.742127
OLINK_C2CD2L	acute_cd4	1	OLINK_C2CD2L	0.136791	0.0978344	0.95	-0.0553278	0.32891	1.39819	634	0.162545	0.4105
OLINK_C2CD2L	acute_cd4	1	acuity_maxn:OLINK_C2CD2L	-0.661306	0.400154	0.95	-1.44709	0.124482	-1.65263	634	0.098902	0.907305
OLINK_C2CD2L	acute_cd4	2	OLINK_C2CD2L	0.147571	0.124035	0.95	-0.0959819	0.391125	1.18976	655	0.234572	0.4105
OLINK_C2CD2L	acute_cd4	2	acuity_maxn:OLINK_C2CD2L	0.431547	0.511722	0.95	-0.573267	1.43636	0.843322	655	0.399356	0.931831
OLINK_C2CD2L	acute_cd4	3	OLINK_C2CD2L	0.141811	0.0975743	0.95	-0.0497998	0.333422	1.45336	629	0.146621	0.4105
OLINK_C2CD2L	acute_cd4	3	acuity_maxn:OLINK_C2CD2L	-0.0270874	0.409432	0.95	-0.831106	0.776932	-0.0661586	629	0.947273	0.964922
OLINK_C2CD2L	acute_cd4	4	OLINK_C2CD2L	-0.0030137	0.16637	0.95	-0.329853	0.323825	-0.0181144	521	0.985555	0.985555
OLINK_C2CD2L	acute_cd4	4	acuity_maxn:OLINK_C2CD2L	0.0941646	0.684632	0.95	-1.25081	1.43914	0.13754	521	0.890657	0.964922
OLINK_C2CD2L	acute_cd4	5	OLINK_C2CD2L	0.12507	0.0943834	0.95	-0.0602764	0.310416	1.32513	626	0.185612	0.4105
OLINK_C2CD2L	acute_cd4	5	acuity_maxn:OLINK_C2CD2L	0.0941015	0.393006	0.95	-0.677667	0.86587	0.239441	626	0.810842	0.964922
OLINK_C2CD2L	acute_cd4	6	OLINK_C2CD2L	0.106842	0.0767103	0.95	-0.0437879	0.257471	1.39279	651	0.164158	0.4105
OLINK_C2CD2L	acute_cd4	6	acuity_maxn:OLINK_C2CD2L	-0.0914232	0.321953	0.95	-0.723616	0.540769	-0.283964	651	0.776528	0.964922
OLINK_C2CD2L	acute_cd4	7	OLINK_C2CD2L	0.0639918	0.0704455	0.95	-0.0743311	0.202315	0.908386	664	0.364004	0.509605
OLINK_C2CD2L	acute_cd4	7	acuity_maxn:OLINK_C2CD2L	0.0130073	0.295662	0.95	-0.567537	0.593552	0.043994	664	0.964922	0.964922
OLINK_C2CD2L	acute_cd4	8	OLINK_C2CD2L	0.0225669	0.0786728	0.95	-0.131918	0.177052	0.286845	646	0.774323	0.903377
OLINK_C2CD2L	acute_cd4	8	acuity_maxn:OLINK_C2CD2L	-0.416737	0.326262	0.95	-1.0574	0.223926	-1.2773	646	0.201953	0.907305
OLINK_C2CD2L	acute_cd4	9	OLINK_C2CD2L	0.0519433	0.0733064	0.95	-0.0920017	0.195888	0.708579	652	0.478839	0.609432
OLINK_C2CD2L	acute_cd4	9	acuity_maxn:OLINK_C2CD2L	-0.412981	0.303878	0.95	-1.00968	0.183716	-1.35904	652	0.174605	0.907305
OLINK_C2CD2L	acute_cd4	10	OLINK_C2CD2L	-0.259632	0.140685	0.95	-0.536111	0.0168476	-1.84548	451	0.0656225	0.4105
OLINK_C2CD2L	acute_cd4	10	acuity_maxn:OLINK_C2CD2L	0.674218	0.596845	0.95	-0.498725	1.84716	1.12964	451	0.25923	0.907305
OLINK_C2CD2L	acute_cd4	11	OLINK_C2CD2L	-0.0104797	0.0957736	0.95	-0.198561	0.177601	-0.109422	618	0.912904	0.983127
OLINK_C2CD2L	acute_cd4	11	acuity_maxn:OLINK_C2CD2L	0.0801225	0.40701	0.95	-0.719167	0.879412	0.196857	618	0.844005	0.964922
OLINK_C2CD2L	acute_cd4	12	OLINK_C2CD2L	-0.0860144	0.0699741	0.95	-0.223417	0.0513883	-1.22923	650	0.21943	0.4105
OLINK_C2CD2L	acute_cd4	12	acuity_maxn:OLINK_C2CD2L	0.15522	0.291513	0.95	-0.417201	0.72764	0.532462	650	0.594588	0.964922
OLINK_C2CD2L	acute_cd4	13	OLINK_C2CD2L	0.12551	0.0661627	0.95	-0.00441324	0.255433	1.89699	637	0.058281	0.4105
OLINK_C2CD2L	acute_cd4	13	acuity_maxn:OLINK_C2CD2L	-0.266995	0.276858	0.95	-0.81066	0.27667	-0.964375	637	0.335224	0.931831
OLINK_C2CD2L	acute_cd4	14	OLINK_C2CD2L	-0.0958411	0.0945105	0.95	-0.281471	0.0897888	-1.01408	572	0.310974	0.483737
OLINK_C2CD2L	acute_cd4	14	acuity_maxn:OLINK_C2CD2L	0.194506	0.403063	0.95	-0.597159	0.98617	0.482568	572	0.629587	0.964922
OLINK_C2	acute_cd4	1	OLINK_C2	-0.417374	0.111649	0.95	-0.63662	-0.198129	-3.73829	634	0.000202027	0.00141419
OLINK_C2	acute_cd4	1	acuity_maxn:OLINK_C2	0.719385	0.441201	0.95	-0.147007	1.58578	1.63052	634	0.103489	0.3452
OLINK_C2	acute_cd4	2	OLINK_C2	0.0959463	0.142744	0.95	-0.184345	0.376238	0.672155	655	0.501722	0.585342
OLINK_C2	acute_cd4	2	acuity_maxn:OLINK_C2	-0.471252	0.590707	0.95	-1.63116	0.688656	-0.797776	655	0.425289	0.661561
OLINK_C2	acute_cd4	3	OLINK_C2	-0.416388	0.109929	0.95	-0.63226	-0.200515	-3.78778	629	0.000166581	0.00141419
OLINK_C2	acute_cd4	3	acuity_maxn:OLINK_C2	0.779542	0.433727	0.95	-0.0721873	1.63127	1.79731	629	0.0727663	0.3452
OLINK_C2	acute_cd4	4	OLINK_C2	0.676295	0.189956	0.95	0.303122	1.04947	3.56028	521	0.000404378	0.00141532
OLINK_C2	acute_cd4	4	acuity_maxn:OLINK_C2	-0.281827	0.760924	0.95	-1.77668	1.21303	-0.370375	521	0.711254	0.808864
OLINK_C2	acute_cd4	5	OLINK_C2	-0.0154863	0.10945	0.95	-0.230419	0.199447	-0.141493	626	0.887526	0.887526
OLINK_C2	acute_cd4	5	acuity_maxn:OLINK_C2	-0.204515	0.456419	0.95	-1.10081	0.691782	-0.448087	626	0.654246	0.808864
OLINK_C2	acute_cd4	6	OLINK_C2	-0.133196	0.08959	0.95	-0.309117	0.042724	-1.48673	651	0.13757	0.240747
OLINK_C2	acute_cd4	6	acuity_maxn:OLINK_C2	0.538967	0.364476	0.95	-0.176722	1.25466	1.47875	651	0.139692	0.3452
OLINK_C2	acute_cd4	7	OLINK_C2	-0.147329	0.0821463	0.95	-0.308627	0.0139685	-1.7935	664	0.0733481	0.146696
OLINK_C2	acute_cd4	7	acuity_maxn:OLINK_C2	0.0952117	0.323784	0.95	-0.540552	0.730975	0.29406	664	0.768804	0.808864
OLINK_C2	acute_cd4	8	OLINK_C2	-0.278401	0.0900778	0.95	-0.455282	-0.101521	-3.09067	646	0.0020829	0.00583212
OLINK_C2	acute_cd4	8	acuity_maxn:OLINK_C2	0.553566	0.365713	0.95	-0.164564	1.2717	1.51366	646	0.130601	0.3452
OLINK_C2	acute_cd4	9	OLINK_C2	-0.297298	0.0829648	0.95	-0.460208	-0.134388	-3.58342	652	0.000364411	0.00141532
OLINK_C2	acute_cd4	9	acuity_maxn:OLINK_C2	0.374167	0.343274	0.95	-0.29989	1.04822	1.08999	652	0.276119	0.483208
OLINK_C2	acute_cd4	10	OLINK_C2	0.452837	0.160352	0.95	0.137708	0.767966	2.82402	451	0.00495259	0.011556
OLINK_C2	acute_cd4	10	acuity_maxn:OLINK_C2	-1.01905	0.670816	0.95	-2.33736	0.29926	-1.51912	451	0.129432	0.3452
OLINK_C2	acute_cd4	11	OLINK_C2	0.0871583	0.111931	0.95	-0.132653	0.30697	0.778678	618	0.436467	0.555504
OLINK_C2	acute_cd4	11	acuity_maxn:OLINK_C2	-0.589089	0.47766	0.95	-1.52712	0.348944	-1.23328	618	0.21794	0.43588
OLINK_C2	acute_cd4	12	OLINK_C2	0.0991305	0.0821265	0.95	-0.0621348	0.260396	1.20705	650	0.227854	0.354439
OLINK_C2	acute_cd4	12	acuity_maxn:OLINK_C2	-0.0827989	0.342159	0.95	-0.754668	0.589071	-0.24199	650	0.808864	0.808864
OLINK_C2	acute_cd4	13	OLINK_C2	-0.0434264	0.0769889	0.95	-0.194609	0.107756	-0.56406	637	0.572912	0.616982
OLINK_C2	acute_cd4	13	acuity_maxn:OLINK_C2	0.0861247	0.322724	0.95	-0.547606	0.719855	0.266868	637	0.789657	0.808864
OLINK_C2	acute_cd4	14	OLINK_C2	0.10694	0.111768	0.95	-0.112587	0.326467	0.9568	572	0.339072	0.474701
OLINK_C2	acute_cd4	14	acuity_maxn:OLINK_C2	-0.644293	0.44471	0.95	-1.51776	0.22917	-1.4488	572	0.147943	0.3452
OLINK_C4BPB	acute_cd4	1	OLINK_C4BPB	-0.00329442	0.0702839	0.95	-0.141312	0.134723	-0.046873	634	0.962629	0.962629
OLINK_C4BPB	acute_cd4	1	acuity_maxn:OLINK_C4BPB	0.321797	0.253431	0.95	-0.175868	0.819462	1.26976	634	0.204635	0.61403
OLINK_C4BPB	acute_cd4	2	OLINK_C4BPB	0.244108	0.0872866	0.95	0.072713	0.415504	2.79663	655	0.00531539	0.0372078
OLINK_C4BPB	acute_cd4	2	acuity_maxn:OLINK_C4BPB	-0.308244	0.309347	0.95	-0.915676	0.299187	-0.996436	655	0.319406	0.638813
OLINK_C4BPB	acute_cd4	3	OLINK_C4BPB	0.017911	0.0693131	0.95	-0.118202	0.154024	0.258408	629	0.796177	0.898512
OLINK_C4BPB	acute_cd4	3	acuity_maxn:OLINK_C4BPB	0.445853	0.248806	0.95	-0.0427377	0.934444	1.79197	629	0.0736181	0.343551
OLINK_C4BPB	acute_cd4	4	OLINK_C4BPB	0.100932	0.114217	0.95	-0.123451	0.325315	0.883683	521	0.377275	0.880391
OLINK_C4BPB	acute_cd4	4	acuity_maxn:OLINK_C4BPB	-0.21726	0.401885	0.95	-1.00677	0.572254	-0.540603	521	0.589013	0.692496
OLINK_C4BPB	acute_cd4	5	OLINK_C4BPB	-0.0140603	0.0671985	0.95	-0.146022	0.117901	-0.209235	626	0.834333	0.898512
OLINK_C4BPB	acute_cd4	5	acuity_maxn:OLINK_C4BPB	0.301932	0.245546	0.95	-0.180262	0.784127	1.22963	626	0.219296	0.61403
OLINK_C4BPB	acute_cd4	6	OLINK_C4BPB	0.0314529	0.0547678	0.95	-0.0760899	0.138996	0.574296	651	0.565966	0.880391
OLINK_C4BPB	acute_cd4	6	acuity_maxn:OLINK_C4BPB	0.42622	0.199876	0.95	0.03374	0.818701	2.13242	651	0.033346	0.233422
OLINK_C4BPB	acute_cd4	7	OLINK_C4BPB	0.0168464	0.0505121	0.95	-0.0823363	0.116029	0.333512	664	0.738853	0.898512
OLINK_C4BPB	acute_cd4	7	acuity_maxn:OLINK_C4BPB	0.389844	0.179917	0.95	0.0365678	0.743119	2.16679	664	0.0306057	0.233422
OLINK_C4BPB	acute_cd4	8	OLINK_C4BPB	0.0133363	0.0556405	0.95	-0.0959218	0.122594	0.239687	646	0.810649	0.898512
OLINK_C4BPB	acute_cd4	8	acuity_maxn:OLINK_C4BPB	0.153688	0.201135	0.95	-0.24127	0.548646	0.764101	646	0.445086	0.692496
OLINK_C4BPB	acute_cd4	9	OLINK_C4BPB	-0.164234	0.0512978	0.95	-0.264963	-0.0635051	-3.20158	652	0.0014332	0.0200648
OLINK_C4BPB	acute_cd4	9	acuity_maxn:OLINK_C4BPB	-0.086821	0.187569	0.95	-0.455134	0.281491	-0.462875	652	0.643609	0.693117
OLINK_C4BPB	acute_cd4	10	OLINK_C4BPB	-0.148407	0.101008	0.95	-0.346912	0.0500969	-1.46927	451	0.142458	0.564742
OLINK_C4BPB	acute_cd4	10	acuity_maxn:OLINK_C4BPB	-0.239214	0.347379	0.95	-0.921897	0.443469	-0.688624	451	0.491414	0.692496
OLINK_C4BPB	acute_cd4	11	OLINK_C4BPB	0.0587817	0.0685245	0.95	-0.0757874	0.193351	0.85782	618	0.391324	0.880391
OLINK_C4BPB	acute_cd4	11	acuity_maxn:OLINK_C4BPB	0.131941	0.243858	0.95	-0.34695	0.610832	0.541057	618	0.588663	0.692496
OLINK_C4BPB	acute_cd4	12	OLINK_C4BPB	0.0318052	0.0501353	0.95	-0.0666414	0.130252	0.634388	650	0.526051	0.880391
OLINK_C4BPB	acute_cd4	12	acuity_maxn:OLINK_C4BPB	0.0355603	0.179868	0.95	-0.317633	0.388753	0.197702	650	0.84334	0.84334
OLINK_C4BPB	acute_cd4	13	OLINK_C4BPB	0.0276889	0.0475206	0.95	-0.065627	0.121005	0.582673	637	0.56032	0.880391
OLINK_C4BPB	acute_cd4	13	acuity_maxn:OLINK_C4BPB	0.177453	0.173594	0.95	-0.163432	0.518339	1.02223	637	0.307059	0.638813
OLINK_C4BPB	acute_cd4	14	OLINK_C4BPB	-0.0943739	0.0672972	0.95	-0.226554	0.0378059	-1.40234	572	0.161355	0.564742
OLINK_C4BPB	acute_cd4	14	acuity_maxn:OLINK_C4BPB	0.131439	0.246153	0.95	-0.352035	0.614913	0.533973	572	0.593568	0.692496
OLINK_CA11	acute_cd4	1	OLINK_CA11	-0.436274	0.167931	0.95	-0.766041	-0.106507	-2.59794	634	0.00959627	0.0167935
OLINK_CA11	acute_cd4	1	acuity_maxn:OLINK_CA11	0.497101	0.730385	0.95	-0.937165	1.93137	0.680602	634	0.496372	0.73992
OLINK_CA11	acute_cd4	2	OLINK_CA11	-0.137643	0.226123	0.95	-0.581658	0.306371	-0.608709	655	0.542929	0.673164
OLINK_CA11	acute_cd4	2	acuity_maxn:OLINK_CA11	-0.438917	0.944535	0.95	-2.2936	1.41577	-0.46469	655	0.642308	0.73992
OLINK_CA11	acute_cd4	3	OLINK_CA11	-0.828839	0.167522	0.95	-1.15781	-0.499868	-4.94763	629	9.65513e-07	6.75859e-06
OLINK_CA11	acute_cd4	3	acuity_maxn:OLINK_CA11	0.285936	0.709477	0.95	-1.10729	1.67917	0.403023	629	0.687068	0.73992
OLINK_CA11	acute_cd4	4	OLINK_CA11	1.29998	0.280754	0.95	0.748429	1.85153	4.63031	521	4.61623e-06	2.15424e-05
OLINK_CA11	acute_cd4	4	acuity_maxn:OLINK_CA11	-1.37968	1.22814	0.95	-3.79239	1.03304	-1.12339	521	0.261791	0.564355
OLINK_CA11	acute_cd4	5	OLINK_CA11	-0.336612	0.163006	0.95	-0.656717	-0.0165073	-2.06503	626	0.0393315	0.0611823
OLINK_CA11	acute_cd4	5	acuity_maxn:OLINK_CA11	-0.380301	0.706741	0.95	-1.76817	1.00757	-0.538105	626	0.590696	0.73992
OLINK_CA11	acute_cd4	6	OLINK_CA11	-0.595313	0.132012	0.95	-0.854534	-0.336092	-4.50954	651	7.70609e-06	2.69713e-05
OLINK_CA11	acute_cd4	6	acuity_maxn:OLINK_CA11	-0.6622	0.576481	0.95	-1.79419	0.469788	-1.14869	651	0.251105	0.564355
OLINK_CA11	acute_cd4	7	OLINK_CA11	-0.325135	0.124328	0.95	-0.569258	-0.0810124	-2.61515	664	0.00912141	0.0167935
OLINK_CA11	acute_cd4	7	acuity_maxn:OLINK_CA11	0.372965	0.539452	0.95	-0.686273	1.4322	0.691378	664	0.48957	0.73992
OLINK_CA11	acute_cd4	8	OLINK_CA11	-0.438978	0.135385	0.95	-0.704825	-0.17313	-3.24244	646	0.00124608	0.00348902
OLINK_CA11	acute_cd4	8	acuity_maxn:OLINK_CA11	0.643328	0.594949	0.95	-0.52494	1.8116	1.08132	646	0.27996	0.564355
OLINK_CA11	acute_cd4	9	OLINK_CA11	-0.378313	0.126047	0.95	-0.625821	-0.130806	-3.00136	652	0.00279046	0.00651107
OLINK_CA11	acute_cd4	9	acuity_maxn:OLINK_CA11	0.726908	0.551127	0.95	-0.35529	1.80911	1.31895	652	0.187649	0.564355
OLINK_CA11	acute_cd4	10	OLINK_CA11	1.32435	0.238251	0.95	0.856134	1.79257	5.55866	451	4.66013e-08	6.52419e-07
OLINK_CA11	acute_cd4	10	acuity_maxn:OLINK_CA11	-2.26821	1.14602	0.95	-4.52042	-0.0160009	-1.9792	451	0.0484012	0.529853
OLINK_CA11	acute_cd4	11	OLINK_CA11	-0.095726	0.17153	0.95	-0.432578	0.241126	-0.558072	618	0.576998	0.673164
OLINK_CA11	acute_cd4	11	acuity_maxn:OLINK_CA11	0.146582	0.721677	0.95	-1.27066	1.56382	0.203113	618	0.839113	0.839113
OLINK_CA11	acute_cd4	12	OLINK_CA11	0.172849	0.123647	0.95	-0.0699474	0.415646	1.39792	650	0.162614	0.22766
OLINK_CA11	acute_cd4	12	acuity_maxn:OLINK_CA11	-0.31312	0.532012	0.95	-1.35779	0.731549	-0.588558	650	0.556362	0.73992
OLINK_CA11	acute_cd4	13	OLINK_CA11	0.0361183	0.116421	0.95	-0.192497	0.264734	0.310238	637	0.756481	0.814672
OLINK_CA11	acute_cd4	13	acuity_maxn:OLINK_CA11	0.542818	0.504313	0.95	-0.447499	1.53314	1.07635	637	0.282178	0.564355
OLINK_CA11	acute_cd4	14	OLINK_CA11	-0.0273234	0.163579	0.95	-0.348611	0.293965	-0.167035	572	0.867401	0.867401
OLINK_CA11	acute_cd4	14	acuity_maxn:OLINK_CA11	1.37653	0.773562	0.95	-0.142837	2.8959	1.77947	572	0.0756933	0.529853
OLINK_CA12	acute_cd4	1	OLINK_CA12	-0.203932	0.0983447	0.95	-0.397053	-0.0108117	-2.07365	634	0.0385151	0.269605
OLINK_CA12	acute_cd4	1	acuity_maxn:OLINK_CA12	0.234672	0.332144	0.95	-0.417563	0.886907	0.706537	634	0.480114	0.746844
OLINK_CA12	acute_cd4	2	OLINK_CA12	-0.156089	0.124876	0.95	-0.401294	0.0891157	-1.24996	655	0.211762	0.69412
OLINK_CA12	acute_cd4	2	acuity_maxn:OLINK_CA12	0.695308	0.42682	0.95	-0.142793	1.53341	1.62904	655	0.103785	0.381454
OLINK_CA12	acute_cd4	3	OLINK_CA12	-0.0264164	0.0965632	0.95	-0.216042	0.163209	-0.273566	629	0.784508	0.97814
OLINK_CA12	acute_cd4	3	acuity_maxn:OLINK_CA12	-0.476834	0.323772	0.95	-1.11264	0.158972	-1.47274	629	0.14132	0.395697
OLINK_CA12	acute_cd4	4	OLINK_CA12	-0.171362	0.164313	0.95	-0.494159	0.151436	-1.0429	521	0.29748	0.69412
OLINK_CA12	acute_cd4	4	acuity_maxn:OLINK_CA12	1.51505	0.53336	0.95	0.467248	2.56285	2.84057	521	0.00467943	0.0655121
OLINK_CA12	acute_cd4	5	OLINK_CA12	0.0698947	0.0946205	0.95	-0.115917	0.255707	0.738685	626	0.460375	0.81876
OLINK_CA12	acute_cd4	5	acuity_maxn:OLINK_CA12	-0.0100258	0.336962	0.95	-0.671738	0.651687	-0.0297536	626	0.976273	0.992077
OLINK_CA12	acute_cd4	6	OLINK_CA12	0.0899112	0.0785185	0.95	-0.0642689	0.244091	1.1451	651	0.25259	0.69412
OLINK_CA12	acute_cd4	6	acuity_maxn:OLINK_CA12	0.00270555	0.272364	0.95	-0.532112	0.537523	0.00993359	651	0.992077	0.992077
OLINK_CA12	acute_cd4	7	OLINK_CA12	-0.0130046	0.0728811	0.95	-0.15611	0.130101	-0.178435	664	0.858436	0.97814
OLINK_CA12	acute_cd4	7	acuity_maxn:OLINK_CA12	-0.284882	0.2487	0.95	-0.773214	0.20345	-1.14549	664	0.25242	0.588981
OLINK_CA12	acute_cd4	8	OLINK_CA12	-0.00215574	0.0786425	0.95	-0.156582	0.15227	-0.0274119	646	0.97814	0.97814
OLINK_CA12	acute_cd4	8	acuity_maxn:OLINK_CA12	0.161631	0.270546	0.95	-0.369625	0.692886	0.597424	646	0.550434	0.770607
OLINK_CA12	acute_cd4	9	OLINK_CA12	0.183511	0.0738458	0.95	0.0385071	0.328516	2.48506	652	0.0132025	0.184836
OLINK_CA12	acute_cd4	9	acuity_maxn:OLINK_CA12	-0.189968	0.257407	0.95	-0.695415	0.315479	-0.738006	652	0.460777	0.746844
OLINK_CA12	acute_cd4	10	OLINK_CA12	0.0831732	0.148818	0.95	-0.209289	0.375635	0.558893	451	0.576512	0.81876
OLINK_CA12	acute_cd4	10	acuity_maxn:OLINK_CA12	0.779858	0.47844	0.95	-0.16039	1.72011	1.63	451	0.103799	0.381454
OLINK_CA12	acute_cd4	11	OLINK_CA12	0.0546604	0.0975505	0.95	-0.13691	0.246231	0.560329	618	0.575458	0.81876
OLINK_CA12	acute_cd4	11	acuity_maxn:OLINK_CA12	0.102996	0.327453	0.95	-0.54006	0.746051	0.314536	618	0.75322	0.878756
OLINK_CA12	acute_cd4	12	OLINK_CA12	-0.00775928	0.0723352	0.95	-0.149798	0.13428	-0.107268	650	0.914609	0.97814
OLINK_CA12	acute_cd4	12	acuity_maxn:OLINK_CA12	0.121342	0.241562	0.95	-0.352994	0.595678	0.502323	650	0.615611	0.783504
OLINK_CA12	acute_cd4	13	OLINK_CA12	0.0955951	0.0672803	0.95	-0.036523	0.227713	1.42085	637	0.15585	0.69412
OLINK_CA12	acute_cd4	13	acuity_maxn:OLINK_CA12	-0.377275	0.23506	0.95	-0.838862	0.0843122	-1.60501	637	0.108987	0.381454
OLINK_CA12	acute_cd4	14	OLINK_CA12	0.0535941	0.0980399	0.95	-0.138968	0.246156	0.546656	572	0.584828	0.81876
OLINK_CA12	acute_cd4	14	acuity_maxn:OLINK_CA12	0.2669	0.328826	0.95	-0.378953	0.912754	0.811677	572	0.417315	0.746844
OLINK_CA13	acute_cd4	1	OLINK_CA13	0.0766501	0.0513492	0.95	-0.024185	0.177485	1.49272	634	0.136007	0.272823
OLINK_CA13	acute_cd4	1	acuity_maxn:OLINK_CA13	-0.242839	0.212575	0.95	-0.660276	0.174597	-1.14237	634	0.253732	0.592041
OLINK_CA13	acute_cd4	2	OLINK_CA13	0.0160842	0.0657333	0.95	-0.112989	0.145157	0.244689	655	0.806774	0.806774
OLINK_CA13	acute_cd4	2	acuity_maxn:OLINK_CA13	0.202317	0.271946	0.95	-0.331673	0.736308	0.743963	655	0.457166	0.914331
OLINK_CA13	acute_cd4	3	OLINK_CA13	0.135511	0.0504292	0.95	0.0364811	0.234541	2.68715	629	0.00739689	0.103556
OLINK_CA13	acute_cd4	3	acuity_maxn:OLINK_CA13	-0.361663	0.20979	0.95	-0.773636	0.0503105	-1.72393	629	0.085212	0.592041
OLINK_CA13	acute_cd4	4	OLINK_CA13	-0.100479	0.0859942	0.95	-0.269417	0.0684589	-1.16844	521	0.243163	0.36378
OLINK_CA13	acute_cd4	4	acuity_maxn:OLINK_CA13	0.43067	0.359607	0.95	-0.275788	1.13713	1.19761	521	0.231612	0.592041
OLINK_CA13	acute_cd4	5	OLINK_CA13	0.0705024	0.0494076	0.95	-0.0265224	0.167527	1.42695	626	0.154092	0.272823
OLINK_CA13	acute_cd4	5	acuity_maxn:OLINK_CA13	-0.00714957	0.208435	0.95	-0.416466	0.402167	-0.0343012	626	0.972648	0.999398
OLINK_CA13	acute_cd4	6	OLINK_CA13	0.086088	0.0404044	0.95	0.00674928	0.165427	2.13066	651	0.0334915	0.234441
OLINK_CA13	acute_cd4	6	acuity_maxn:OLINK_CA13	0.0474064	0.170109	0.95	-0.286622	0.381435	0.278683	651	0.780577	0.993461
OLINK_CA13	acute_cd4	7	OLINK_CA13	0.0532081	0.0374544	0.95	-0.0203351	0.126751	1.42061	664	0.155899	0.272823
OLINK_CA13	acute_cd4	7	acuity_maxn:OLINK_CA13	0.0171929	0.156736	0.95	-0.290565	0.324951	0.109693	664	0.912686	0.999398
OLINK_CA13	acute_cd4	8	OLINK_CA13	0.0345861	0.0412955	0.95	-0.0465035	0.115676	0.837527	646	0.402606	0.469707
OLINK_CA13	acute_cd4	8	acuity_maxn:OLINK_CA13	-0.239896	0.170631	0.95	-0.574953	0.0951616	-1.40594	646	0.160224	0.592041
OLINK_CA13	acute_cd4	9	OLINK_CA13	0.0430366	0.0381617	0.95	-0.031898	0.117971	1.12774	652	0.259843	0.36378
OLINK_CA13	acute_cd4	9	acuity_maxn:OLINK_CA13	-0.206945	0.159793	0.95	-0.520716	0.106827	-1.29508	652	0.195751	0.592041
OLINK_CA13	acute_cd4	10	OLINK_CA13	-0.12295	0.0736377	0.95	-0.267666	0.0217657	-1.66966	451	0.0956806	0.267906
OLINK_CA13	acute_cd4	10	acuity_maxn:OLINK_CA13	0.484423	0.314488	0.95	-0.133622	1.10247	1.54035	451	0.124176	0.592041
OLINK_CA13	acute_cd4	11	OLINK_CA13	-0.0280236	0.051178	0.95	-0.128527	0.0724802	-0.547572	618	0.584183	0.62912
OLINK_CA13	acute_cd4	11	acuity_maxn:OLINK_CA13	0.103516	0.2156	0.95	-0.31988	0.526913	0.480133	618	0.631303	0.963687
OLINK_CA13	acute_cd4	12	OLINK_CA13	-0.0328695	0.0371674	0.95	-0.105852	0.040113	-0.884366	650	0.376826	0.469707
OLINK_CA13	acute_cd4	12	acuity_maxn:OLINK_CA13	0.062218	0.15505	0.95	-0.242241	0.366677	0.401277	650	0.688348	0.963687
OLINK_CA13	acute_cd4	13	OLINK_CA13	0.0665876	0.035173	0.95	-0.00248151	0.135657	1.89314	637	0.0587918	0.261438
OLINK_CA13	acute_cd4	13	acuity_maxn:OLINK_CA13	-0.0735148	0.146229	0.95	-0.360664	0.213634	-0.502738	637	0.615323	0.963687
OLINK_CA13	acute_cd4	14	OLINK_CA13	-0.0894882	0.0501171	0.95	-0.187924	0.00894775	-1.78558	572	0.0746965	0.261438
OLINK_CA13	acute_cd4	14	acuity_maxn:OLINK_CA13	0.000159809	0.211672	0.95	-0.415589	0.415909	0.000754986	572	0.999398	0.999398
OLINK_CA14	acute_cd4	1	OLINK_CA14	-0.154121	0.086538	0.95	-0.324056	0.0158152	-1.78096	634	0.075398	0.399095
OLINK_CA14	acute_cd4	1	acuity_maxn:OLINK_CA14	-0.0404512	0.312271	0.95	-0.653663	0.57276	-0.129539	634	0.896973	0.925028
OLINK_CA14	acute_cd4	2	OLINK_CA14	0.014697	0.108959	0.95	-0.199254	0.228648	0.134886	655	0.892744	0.892744
OLINK_CA14	acute_cd4	2	acuity_maxn:OLINK_CA14	0.394425	0.392475	0.95	-0.376236	1.16508	1.00497	655	0.315283	0.630566
OLINK_CA14	acute_cd4	3	OLINK_CA14	-0.0980027	0.0854372	0.95	-0.265779	0.0697739	-1.14707	629	0.251787	0.503575
OLINK_CA14	acute_cd4	3	acuity_maxn:OLINK_CA14	-0.563136	0.308058	0.95	-1.16808	0.0418113	-1.82802	629	0.0680204	0.476143
OLINK_CA14	acute_cd4	4	OLINK_CA14	0.100474	0.13936	0.95	-0.173302	0.37425	0.720968	521	0.471253	0.659754
OLINK_CA14	acute_cd4	4	acuity_maxn:OLINK_CA14	1.22556	0.490844	0.95	0.261284	2.18984	2.49684	521	0.0128381	0.179734
OLINK_CA14	acute_cd4	5	OLINK_CA14	0.0799444	0.0837553	0.95	-0.0845308	0.24442	0.954501	626	0.340199	0.550455
OLINK_CA14	acute_cd4	5	acuity_maxn:OLINK_CA14	-0.256274	0.317143	0.95	-0.879067	0.366518	-0.808072	626	0.419356	0.733873
OLINK_CA14	acute_cd4	6	OLINK_CA14	0.0844815	0.0686438	0.95	-0.0503085	0.219272	1.23072	651	0.218871	0.503575
OLINK_CA14	acute_cd4	6	acuity_maxn:OLINK_CA14	0.149712	0.254313	0.95	-0.34966	0.649084	0.588693	651	0.556272	0.837597
OLINK_CA14	acute_cd4	7	OLINK_CA14	-0.027663	0.0637844	0.95	-0.152906	0.0975805	-0.433695	664	0.664651	0.775426
OLINK_CA14	acute_cd4	7	acuity_maxn:OLINK_CA14	-0.238115	0.23111	0.95	-0.69191	0.21568	-1.03031	664	0.303241	0.630566
OLINK_CA14	acute_cd4	8	OLINK_CA14	0.0424666	0.0707444	0.95	-0.0964501	0.181383	0.600283	646	0.548528	0.698127
OLINK_CA14	acute_cd4	8	acuity_maxn:OLINK_CA14	-0.0249968	0.26553	0.95	-0.546403	0.496409	-0.0941392	646	0.925028	0.925028
OLINK_CA14	acute_cd4	9	OLINK_CA14	0.0604925	0.0652012	0.95	-0.0675371	0.188522	0.927783	652	0.353864	0.550455
OLINK_CA14	acute_cd4	9	acuity_maxn:OLINK_CA14	0.10775	0.243379	0.95	-0.370151	0.585651	0.442725	652	0.658112	0.837597
OLINK_CA14	acute_cd4	10	OLINK_CA14	0.0451394	0.125921	0.95	-0.202326	0.292605	0.358473	451	0.720157	0.775553
OLINK_CA14	acute_cd4	10	acuity_maxn:OLINK_CA14	0.672557	0.442561	0.95	-0.19718	1.54229	1.51969	451	0.129288	0.603346
OLINK_CA14	acute_cd4	11	OLINK_CA14	0.134231	0.0844259	0.95	-0.031565	0.300028	1.58993	618	0.112362	0.399095
OLINK_CA14	acute_cd4	11	acuity_maxn:OLINK_CA14	0.158636	0.306247	0.95	-0.442775	0.760047	0.518	618	0.604644	0.837597
OLINK_CA14	acute_cd4	12	OLINK_CA14	0.1262	0.0629222	0.95	0.0026448	0.249755	2.00565	650	0.0453072	0.399095
OLINK_CA14	acute_cd4	12	acuity_maxn:OLINK_CA14	-0.250491	0.228021	0.95	-0.698238	0.197255	-1.09854	650	0.272374	0.630566
OLINK_CA14	acute_cd4	13	OLINK_CA14	0.0878725	0.0595158	0.95	-0.0289984	0.204743	1.47646	637	0.140316	0.399095
OLINK_CA14	acute_cd4	13	acuity_maxn:OLINK_CA14	0.0340105	0.216412	0.95	-0.390956	0.458977	0.157156	637	0.875172	0.925028
OLINK_CA14	acute_cd4	14	OLINK_CA14	-0.125779	0.0856545	0.95	-0.294014	0.042457	-1.46844	572	0.142534	0.399095
OLINK_CA14	acute_cd4	14	acuity_maxn:OLINK_CA14	0.389929	0.310063	0.95	-0.219073	0.998931	1.25758	572	0.209057	0.630566
OLINK_CA1	acute_cd4	1	OLINK_CA1	-0.0499751	0.0530953	0.95	-0.154239	0.0542889	-0.941234	634	0.346943	0.699863
OLINK_CA1	acute_cd4	1	acuity_maxn:OLINK_CA1	0.254654	0.20615	0.95	-0.150165	0.659473	1.23529	634	0.217182	0.956644
OLINK_CA1	acute_cd4	2	OLINK_CA1	0.0399891	0.0678463	0.95	-0.0932333	0.173211	0.589408	655	0.555791	0.778107
OLINK_CA1	acute_cd4	2	acuity_maxn:OLINK_CA1	-0.0694902	0.258394	0.95	-0.57687	0.43789	-0.268931	655	0.788067	0.956644
OLINK_CA1	acute_cd4	3	OLINK_CA1	-0.0137468	0.0518205	0.95	-0.115509	0.0880153	-0.265278	629	0.790882	0.851719
OLINK_CA1	acute_cd4	3	acuity_maxn:OLINK_CA1	0.248731	0.213662	0.95	-0.170846	0.668307	1.16413	629	0.244811	0.956644
OLINK_CA1	acute_cd4	4	OLINK_CA1	0.0605001	0.0882248	0.95	-0.11282	0.23382	0.685749	521	0.493176	0.767163
OLINK_CA1	acute_cd4	4	acuity_maxn:OLINK_CA1	-0.038801	0.329737	0.95	-0.686579	0.608977	-0.117673	521	0.906372	0.956644
OLINK_CA1	acute_cd4	5	OLINK_CA1	-0.0365536	0.0510817	0.95	-0.136866	0.0637586	-0.715591	626	0.474511	0.767163
OLINK_CA1	acute_cd4	5	acuity_maxn:OLINK_CA1	-0.0504241	0.209433	0.95	-0.461701	0.360853	-0.240765	626	0.809816	0.956644
OLINK_CA1	acute_cd4	6	OLINK_CA1	-0.0392739	0.0419864	0.95	-0.121719	0.0431712	-0.935395	651	0.349932	0.699863
OLINK_CA1	acute_cd4	6	acuity_maxn:OLINK_CA1	-0.324561	0.170598	0.95	-0.65955	0.0104283	-1.90249	651	0.0575485	0.805679
OLINK_CA1	acute_cd4	7	OLINK_CA1	-0.0572307	0.0383911	0.95	-0.132613	0.0181519	-1.49073	664	0.136508	0.410146
OLINK_CA1	acute_cd4	7	acuity_maxn:OLINK_CA1	-0.0735687	0.146521	0.95	-0.36127	0.214132	-0.502102	664	0.615762	0.956644
OLINK_CA1	acute_cd4	8	OLINK_CA1	-0.00736844	0.0425755	0.95	-0.0909714	0.0762345	-0.173068	646	0.862652	0.862652
OLINK_CA1	acute_cd4	8	acuity_maxn:OLINK_CA1	-0.0107827	0.170203	0.95	-0.345	0.323435	-0.0633523	646	0.949506	0.956644
OLINK_CA1	acute_cd4	9	OLINK_CA1	0.0744629	0.0389743	0.95	-0.00206746	0.150993	1.91056	652	0.0564992	0.395494
OLINK_CA1	acute_cd4	9	acuity_maxn:OLINK_CA1	-0.00822761	0.151279	0.95	-0.305281	0.288826	-0.0543868	652	0.956644	0.956644
OLINK_CA1	acute_cd4	10	OLINK_CA1	0.113182	0.0778105	0.95	-0.0397344	0.266098	1.45458	451	0.146481	0.410146
OLINK_CA1	acute_cd4	10	acuity_maxn:OLINK_CA1	0.23188	0.284894	0.95	-0.328005	0.791764	0.813915	451	0.416123	0.956644
OLINK_CA1	acute_cd4	11	OLINK_CA1	0.0154068	0.0522266	0.95	-0.0871562	0.11797	0.294999	618	0.768093	0.851719
OLINK_CA1	acute_cd4	11	acuity_maxn:OLINK_CA1	0.0706522	0.201405	0.95	-0.324869	0.466173	0.350796	618	0.725861	0.956644
OLINK_CA1	acute_cd4	12	OLINK_CA1	0.0582862	0.0377924	0.95	-0.0159237	0.132496	1.54227	650	0.123494	0.410146
OLINK_CA1	acute_cd4	12	acuity_maxn:OLINK_CA1	-0.030864	0.14405	0.95	-0.313723	0.251995	-0.214259	650	0.830412	0.956644
OLINK_CA1	acute_cd4	13	OLINK_CA1	0.0113538	0.0358157	0.95	-0.0589773	0.0816849	0.317007	637	0.751342	0.851719
OLINK_CA1	acute_cd4	13	acuity_maxn:OLINK_CA1	0.109098	0.137093	0.95	-0.160112	0.378307	0.795793	637	0.426449	0.956644
OLINK_CA1	acute_cd4	14	OLINK_CA1	0.109617	0.0518338	0.95	0.00780936	0.211425	2.11478	572	0.0348805	0.395494
OLINK_CA1	acute_cd4	14	acuity_maxn:OLINK_CA1	0.129892	0.197943	0.95	-0.258891	0.518676	0.656213	572	0.511951	0.956644
OLINK_CA2	acute_cd4	1	OLINK_CA2	-0.0400845	0.0466468	0.95	-0.131685	0.0515164	-0.85932	634	0.390489	0.854363
OLINK_CA2	acute_cd4	1	acuity_maxn:OLINK_CA2	0.147897	0.179912	0.95	-0.205398	0.501191	0.822051	634	0.411357	0.866044
OLINK_CA2	acute_cd4	2	OLINK_CA2	0.0383798	0.0593637	0.95	-0.0781864	0.154946	0.646519	655	0.518169	0.854363
OLINK_CA2	acute_cd4	2	acuity_maxn:OLINK_CA2	-0.132317	0.225033	0.95	-0.574191	0.309557	-0.587989	655	0.556742	0.866044
OLINK_CA2	acute_cd4	3	OLINK_CA2	-0.01331	0.0456465	0.95	-0.102948	0.0763279	-0.291588	629	0.770697	0.854363
OLINK_CA2	acute_cd4	3	acuity_maxn:OLINK_CA2	0.203275	0.189735	0.95	-0.169315	0.575865	1.07137	629	0.284416	0.866044
OLINK_CA2	acute_cd4	4	OLINK_CA2	0.0332485	0.0775667	0.95	-0.119133	0.18563	0.428644	521	0.66836	0.854363
OLINK_CA2	acute_cd4	4	acuity_maxn:OLINK_CA2	0.0607792	0.284114	0.95	-0.497371	0.61893	0.213925	521	0.830689	0.96495
OLINK_CA2	acute_cd4	5	OLINK_CA2	-0.00430183	0.0447699	0.95	-0.0922192	0.0836155	-0.0960875	626	0.923482	0.923482
OLINK_CA2	acute_cd4	5	acuity_maxn:OLINK_CA2	-0.120563	0.1846	0.95	-0.483074	0.241947	-0.653105	626	0.513928	0.866044
OLINK_CA2	acute_cd4	6	OLINK_CA2	-0.00963591	0.036766	0.95	-0.0818302	0.0625584	-0.262087	651	0.793337	0.854363
OLINK_CA2	acute_cd4	6	acuity_maxn:OLINK_CA2	-0.369082	0.149306	0.95	-0.662261	-0.0759022	-2.47198	651	0.0136912	0.191677
OLINK_CA2	acute_cd4	7	OLINK_CA2	-0.0656334	0.0337102	0.95	-0.131825	0.000557966	-1.94699	664	0.0519571	0.27692
OLINK_CA2	acute_cd4	7	acuity_maxn:OLINK_CA2	-0.0546476	0.127291	0.95	-0.304589	0.195294	-0.429313	664	0.667835	0.920188
OLINK_CA2	acute_cd4	8	OLINK_CA2	-0.00993135	0.0374992	0.95	-0.0835664	0.0637037	-0.264841	646	0.791216	0.854363
OLINK_CA2	acute_cd4	8	acuity_maxn:OLINK_CA2	-0.108709	0.149918	0.95	-0.403095	0.185677	-0.725119	646	0.468642	0.866044
OLINK_CA2	acute_cd4	9	OLINK_CA2	0.0647159	0.03426	0.95	-0.0025573	0.131989	1.88897	652	0.05934	0.27692
OLINK_CA2	acute_cd4	9	acuity_maxn:OLINK_CA2	-0.114046	0.132663	0.95	-0.374544	0.146451	-0.859672	652	0.390286	0.866044
OLINK_CA2	acute_cd4	10	OLINK_CA2	0.0980723	0.0679488	0.95	-0.0354632	0.231608	1.44333	451	0.149623	0.523679
OLINK_CA2	acute_cd4	10	acuity_maxn:OLINK_CA2	0.234196	0.242712	0.95	-0.242791	0.711183	0.964914	451	0.335105	0.866044
OLINK_CA2	acute_cd4	11	OLINK_CA2	0.0177974	0.045657	0.95	-0.0718642	0.107459	0.389808	618	0.696813	0.854363
OLINK_CA2	acute_cd4	11	acuity_maxn:OLINK_CA2	0.00823147	0.17371	0.95	-0.332903	0.349366	0.0473862	618	0.962221	0.96495
OLINK_CA2	acute_cd4	12	OLINK_CA2	0.0429072	0.0331477	0.95	-0.0221822	0.107997	1.29443	650	0.195978	0.548737
OLINK_CA2	acute_cd4	12	acuity_maxn:OLINK_CA2	-0.0445081	0.125517	0.95	-0.290975	0.201959	-0.354599	650	0.723005	0.920188
OLINK_CA2	acute_cd4	13	OLINK_CA2	0.0145258	0.0315845	0.95	-0.0474966	0.0765482	0.459902	637	0.645743	0.854363
OLINK_CA2	acute_cd4	13	acuity_maxn:OLINK_CA2	0.00525228	0.119479	0.95	-0.229369	0.239873	0.0439597	637	0.96495	0.96495
OLINK_CA2	acute_cd4	14	OLINK_CA2	0.0856422	0.0451472	0.95	-0.00303236	0.174317	1.89695	572	0.0583375	0.27692
OLINK_CA2	acute_cd4	14	acuity_maxn:OLINK_CA2	0.142752	0.171365	0.95	-0.19383	0.479334	0.833028	572	0.405177	0.866044
OLINK_CA3	acute_cd4	1	OLINK_CA3	-0.115027	0.0527222	0.95	-0.218558	-0.0114961	-2.18176	634	0.0294935	0.330325
OLINK_CA3	acute_cd4	1	acuity_maxn:OLINK_CA3	0.265883	0.177857	0.95	-0.0833767	0.615144	1.49493	634	0.135431	0.779586
OLINK_CA3	acute_cd4	2	OLINK_CA3	-0.0663115	0.0667699	0.95	-0.19742	0.0647973	-0.993135	655	0.321011	0.565282
OLINK_CA3	acute_cd4	2	acuity_maxn:OLINK_CA3	0.00869537	0.21882	0.95	-0.420978	0.438369	0.0397376	655	0.968314	0.968314
OLINK_CA3	acute_cd4	3	OLINK_CA3	0.0351602	0.0521427	0.95	-0.0672347	0.137555	0.674306	629	0.500364	0.708034
OLINK_CA3	acute_cd4	3	acuity_maxn:OLINK_CA3	-0.105918	0.180179	0.95	-0.459744	0.247909	-0.587845	629	0.556847	0.779586
OLINK_CA3	acute_cd4	4	OLINK_CA3	0.0575915	0.0864804	0.95	-0.112302	0.227485	0.665949	521	0.505738	0.708034
OLINK_CA3	acute_cd4	4	acuity_maxn:OLINK_CA3	0.335883	0.271504	0.95	-0.197494	0.86926	1.23712	521	0.216599	0.779586
OLINK_CA3	acute_cd4	5	OLINK_CA3	-0.0204563	0.0507517	0.95	-0.120121	0.079208	-0.403065	626	0.687038	0.747064
OLINK_CA3	acute_cd4	5	acuity_maxn:OLINK_CA3	0.193874	0.183545	0.95	-0.166565	0.554313	1.05627	626	0.291251	0.779586
OLINK_CA3	acute_cd4	6	OLINK_CA3	0.0165455	0.0419925	0.95	-0.0659116	0.0990025	0.394011	651	0.693702	0.747064
OLINK_CA3	acute_cd4	6	acuity_maxn:OLINK_CA3	-0.0668259	0.14388	0.95	-0.34935	0.215699	-0.464457	651	0.642476	0.817697
OLINK_CA3	acute_cd4	7	OLINK_CA3	-0.0674554	0.0382806	0.95	-0.142621	0.00771016	-1.76213	664	0.0785072	0.330325
OLINK_CA3	acute_cd4	7	acuity_maxn:OLINK_CA3	-0.00914951	0.12952	0.95	-0.263469	0.24517	-0.0706414	664	0.943704	0.968314
OLINK_CA3	acute_cd4	8	OLINK_CA3	-0.0239139	0.0419583	0.95	-0.106305	0.0584772	-0.569944	646	0.568914	0.724072
OLINK_CA3	acute_cd4	8	acuity_maxn:OLINK_CA3	0.0528165	0.145643	0.95	-0.233174	0.338807	0.362644	646	0.716989	0.836488
OLINK_CA3	acute_cd4	9	OLINK_CA3	0.0554326	0.0387587	0.95	-0.0206744	0.13154	1.4302	652	0.153139	0.42879
OLINK_CA3	acute_cd4	9	acuity_maxn:OLINK_CA3	-0.109917	0.133624	0.95	-0.372302	0.152467	-0.82259	652	0.411042	0.779586
OLINK_CA3	acute_cd4	10	OLINK_CA3	0.129235	0.0770966	0.95	-0.0222785	0.280748	1.67627	451	0.0943785	0.330325
OLINK_CA3	acute_cd4	10	acuity_maxn:OLINK_CA3	0.261341	0.231015	0.95	-0.192658	0.715341	1.13127	451	0.258541	0.779586
OLINK_CA3	acute_cd4	11	OLINK_CA3	-0.0123433	0.0508504	0.95	-0.112204	0.0875172	-0.242738	618	0.808289	0.808289
OLINK_CA3	acute_cd4	11	acuity_maxn:OLINK_CA3	0.12303	0.172867	0.95	-0.216449	0.462509	0.711701	618	0.476919	0.779586
OLINK_CA3	acute_cd4	12	OLINK_CA3	0.0373368	0.0377511	0.95	-0.036792	0.111465	0.989026	650	0.323018	0.565282
OLINK_CA3	acute_cd4	12	acuity_maxn:OLINK_CA3	0.111488	0.122888	0.95	-0.129817	0.352792	0.907234	650	0.364619	0.779586
OLINK_CA3	acute_cd4	13	OLINK_CA3	0.066654	0.03533	0.95	-0.0027234	0.136031	1.88661	637	0.0596673	0.330325
OLINK_CA3	acute_cd4	13	acuity_maxn:OLINK_CA3	-0.0708029	0.118291	0.95	-0.30309	0.161485	-0.598548	637	0.549687	0.779586
OLINK_CA3	acute_cd4	14	OLINK_CA3	0.0573017	0.0512591	0.95	-0.0433773	0.157981	1.11788	572	0.264086	0.565282
OLINK_CA3	acute_cd4	14	acuity_maxn:OLINK_CA3	0.369279	0.168918	0.95	0.0375044	0.701053	2.18615	572	0.0292094	0.408931
OLINK_CA4	acute_cd4	1	OLINK_CA4	-0.256068	0.173852	0.95	-0.597463	0.0853275	-1.47291	634	0.141272	0.46579
OLINK_CA4	acute_cd4	1	acuity_maxn:OLINK_CA4	0.371672	0.652954	0.95	-0.910543	1.65389	0.569216	634	0.569411	0.740901
OLINK_CA4	acute_cd4	2	OLINK_CA4	0.181727	0.216716	0.95	-0.243815	0.607268	0.838548	655	0.402029	0.625378
OLINK_CA4	acute_cd4	2	acuity_maxn:OLINK_CA4	-0.641829	0.784729	0.95	-2.18272	0.899059	-0.817899	655	0.413712	0.740901
OLINK_CA4	acute_cd4	3	OLINK_CA4	0.159953	0.172068	0.95	-0.177945	0.497852	0.929592	629	0.352939	0.625378
OLINK_CA4	acute_cd4	3	acuity_maxn:OLINK_CA4	-0.29535	0.628143	0.95	-1.52886	0.938161	-0.470195	629	0.638378	0.744775
OLINK_CA4	acute_cd4	4	OLINK_CA4	-0.162282	0.280101	0.95	-0.712548	0.387984	-0.579369	521	0.56259	0.716024
OLINK_CA4	acute_cd4	4	acuity_maxn:OLINK_CA4	1.84003	1.03175	0.95	-0.186859	3.86693	1.78342	521	0.0751003	0.740901
OLINK_CA4	acute_cd4	5	OLINK_CA4	0.00446513	0.167109	0.95	-0.323697	0.332627	0.0267199	626	0.978692	0.978692
OLINK_CA4	acute_cd4	5	acuity_maxn:OLINK_CA4	0.531671	0.629978	0.95	-0.705455	1.7688	0.843951	626	0.399019	0.740901
OLINK_CA4	acute_cd4	6	OLINK_CA4	0.0285354	0.138076	0.95	-0.242593	0.299664	0.206664	651	0.836337	0.975726
OLINK_CA4	acute_cd4	6	acuity_maxn:OLINK_CA4	0.507345	0.509204	0.95	-0.492536	1.50723	0.996348	651	0.319451	0.740901
OLINK_CA4	acute_cd4	7	OLINK_CA4	-0.329181	0.127524	0.95	-0.57958	-0.0787833	-2.58134	664	0.0100551	0.140772
OLINK_CA4	acute_cd4	7	acuity_maxn:OLINK_CA4	0.759698	0.470863	0.95	-0.164862	1.68426	1.61342	664	0.107129	0.740901
OLINK_CA4	acute_cd4	8	OLINK_CA4	-0.0837619	0.138343	0.95	-0.355418	0.187894	-0.605465	646	0.545083	0.716024
OLINK_CA4	acute_cd4	8	acuity_maxn:OLINK_CA4	0.10793	0.513293	0.95	-0.899993	1.11585	0.21027	646	0.833523	0.833523
OLINK_CA4	acute_cd4	9	OLINK_CA4	0.18545	0.130303	0.95	-0.0704139	0.441314	1.42322	652	0.15515	0.46579
OLINK_CA4	acute_cd4	9	acuity_maxn:OLINK_CA4	-0.396695	0.495167	0.95	-1.36901	0.575619	-0.801134	652	0.423346	0.740901
OLINK_CA4	acute_cd4	10	OLINK_CA4	0.246004	0.254536	0.95	-0.254219	0.746228	0.966482	451	0.334321	0.625378
OLINK_CA4	acute_cd4	10	acuity_maxn:OLINK_CA4	0.550452	0.899578	0.95	-1.21743	2.31834	0.611901	451	0.540912	0.740901
OLINK_CA4	acute_cd4	11	OLINK_CA4	0.236097	0.170387	0.95	-0.098511	0.570705	1.38565	618	0.166354	0.46579
OLINK_CA4	acute_cd4	11	acuity_maxn:OLINK_CA4	-0.345188	0.626979	0.95	-1.57646	0.886081	-0.550556	618	0.582137	0.740901
OLINK_CA4	acute_cd4	12	OLINK_CA4	-0.00525664	0.126004	0.95	-0.252681	0.242168	-0.0417179	650	0.966736	0.978692
OLINK_CA4	acute_cd4	12	acuity_maxn:OLINK_CA4	-0.169497	0.467577	0.95	-1.08764	0.748647	-0.362501	650	0.717095	0.772256
OLINK_CA4	acute_cd4	13	OLINK_CA4	0.216175	0.116358	0.95	-0.0123166	0.444666	1.85784	637	0.0636523	0.445566
OLINK_CA4	acute_cd4	13	acuity_maxn:OLINK_CA4	0.432857	0.451155	0.95	-0.453073	1.31879	0.959444	637	0.337699	0.740901
OLINK_CA4	acute_cd4	14	OLINK_CA4	0.147236	0.173331	0.95	-0.193207	0.487678	0.849449	572	0.395987	0.625378
OLINK_CA4	acute_cd4	14	acuity_maxn:OLINK_CA4	0.349463	0.6302	0.95	-0.888326	1.58725	0.554526	572	0.579435	0.740901
OLINK_CA5A	acute_cd4	1	OLINK_CA5A	-0.00131418	0.0447707	0.95	-0.089231	0.0866026	-0.0293536	634	0.976592	0.976592
OLINK_CA5A	acute_cd4	1	acuity_maxn:OLINK_CA5A	-0.16902	0.178975	0.95	-0.520476	0.182435	-0.94438	634	0.345335	0.690671
OLINK_CA5A	acute_cd4	2	OLINK_CA5A	0.104272	0.0557752	0.95	-0.00524763	0.213792	1.86951	655	0.0619983	0.867976
OLINK_CA5A	acute_cd4	2	acuity_maxn:OLINK_CA5A	0.282084	0.224793	0.95	-0.159318	0.723485	1.25486	655	0.209977	0.588228
OLINK_CA5A	acute_cd4	3	OLINK_CA5A	0.051346	0.0452872	0.95	-0.0375865	0.140278	1.13379	629	0.257317	0.976592
OLINK_CA5A	acute_cd4	3	acuity_maxn:OLINK_CA5A	-0.358421	0.182399	0.95	-0.716607	-0.000235641	-1.96503	629	0.0498499	0.543442
OLINK_CA5A	acute_cd4	4	OLINK_CA5A	-0.0497367	0.0779434	0.95	-0.202859	0.103385	-0.638112	521	0.523681	0.976592
OLINK_CA5A	acute_cd4	4	acuity_maxn:OLINK_CA5A	0.385385	0.307107	0.95	-0.217935	0.988704	1.25489	521	0.210082	0.588228
OLINK_CA5A	acute_cd4	5	OLINK_CA5A	0.0572729	0.0429719	0.95	-0.0271138	0.141659	1.3328	626	0.183083	0.976592
OLINK_CA5A	acute_cd4	5	acuity_maxn:OLINK_CA5A	-0.0970062	0.176598	0.95	-0.443803	0.249791	-0.549304	626	0.582993	0.741991
OLINK_CA5A	acute_cd4	6	OLINK_CA5A	0.00367658	0.0353831	0.95	-0.0658022	0.0731553	0.103908	651	0.917274	0.976592
OLINK_CA5A	acute_cd4	6	acuity_maxn:OLINK_CA5A	0.254475	0.143985	0.95	-0.0282562	0.537206	1.76737	651	0.0776346	0.543442
OLINK_CA5A	acute_cd4	7	OLINK_CA5A	0.0118171	0.0329234	0.95	-0.0528295	0.0764637	0.358926	664	0.719764	0.976592
OLINK_CA5A	acute_cd4	7	acuity_maxn:OLINK_CA5A	-0.200995	0.132894	0.95	-0.461938	0.0599486	-1.51244	664	0.130897	0.588228
OLINK_CA5A	acute_cd4	8	OLINK_CA5A	0.0242008	0.0361089	0.95	-0.0467043	0.0951059	0.670216	646	0.50296	0.976592
OLINK_CA5A	acute_cd4	8	acuity_maxn:OLINK_CA5A	-0.124451	0.148393	0.95	-0.415842	0.16694	-0.838658	646	0.401971	0.70345
OLINK_CA5A	acute_cd4	9	OLINK_CA5A	-0.0121163	0.0336555	0.95	-0.0782025	0.0539699	-0.360011	652	0.718956	0.976592
OLINK_CA5A	acute_cd4	9	acuity_maxn:OLINK_CA5A	-0.00278701	0.137758	0.95	-0.273289	0.267715	-0.0202312	652	0.983865	0.983865
OLINK_CA5A	acute_cd4	10	OLINK_CA5A	0.0474798	0.0669749	0.95	-0.0841419	0.179101	0.708919	451	0.478741	0.976592
OLINK_CA5A	acute_cd4	10	acuity_maxn:OLINK_CA5A	0.296314	0.259916	0.95	-0.214483	0.807111	1.14004	451	0.254875	0.594709
OLINK_CA5A	acute_cd4	11	OLINK_CA5A	0.00708525	0.043331	0.95	-0.0780087	0.0921792	0.163514	618	0.870167	0.976592
OLINK_CA5A	acute_cd4	11	acuity_maxn:OLINK_CA5A	0.119504	0.174423	0.95	-0.22303	0.462038	0.68514	618	0.493513	0.703901
OLINK_CA5A	acute_cd4	12	OLINK_CA5A	-0.0133327	0.0328181	0.95	-0.0777749	0.0511095	-0.406261	650	0.684684	0.976592
OLINK_CA5A	acute_cd4	12	acuity_maxn:OLINK_CA5A	-0.0874521	0.130431	0.95	-0.343569	0.168665	-0.670486	650	0.502786	0.703901
OLINK_CA5A	acute_cd4	13	OLINK_CA5A	0.00555484	0.0304866	0.95	-0.0543116	0.0654213	0.182206	637	0.855479	0.976592
OLINK_CA5A	acute_cd4	13	acuity_maxn:OLINK_CA5A	0.0556861	0.124796	0.95	-0.189375	0.300747	0.446218	637	0.655591	0.764857
OLINK_CA5A	acute_cd4	14	OLINK_CA5A	-0.0398337	0.0454712	0.95	-0.129145	0.0494772	-0.87602	572	0.381387	0.976592
OLINK_CA5A	acute_cd4	14	acuity_maxn:OLINK_CA5A	0.0504267	0.183195	0.95	-0.309391	0.410245	0.275261	572	0.783215	0.843462
OLINK_CA6	acute_cd4	1	OLINK_CA6	-0.52677	0.103518	0.95	-0.730051	-0.32349	-5.08867	634	4.75743e-07	2.22014e-06
OLINK_CA6	acute_cd4	1	acuity_maxn:OLINK_CA6	0.259471	0.407514	0.95	-0.54077	1.05971	0.636716	634	0.524539	0.669537
OLINK_CA6	acute_cd4	2	OLINK_CA6	0.0461654	0.132949	0.95	-0.214893	0.307223	0.347241	655	0.728522	0.728522
OLINK_CA6	acute_cd4	2	acuity_maxn:OLINK_CA6	-0.519896	0.512307	0.95	-1.52586	0.486067	-1.01481	655	0.31057	0.621139
OLINK_CA6	acute_cd4	3	OLINK_CA6	-0.687155	0.100773	0.95	-0.885048	-0.489262	-6.81881	629	2.15731e-11	3.02024e-10
OLINK_CA6	acute_cd4	3	acuity_maxn:OLINK_CA6	-0.83431	0.40257	0.95	-1.62485	-0.0437668	-2.07246	629	0.0386293	0.54081
OLINK_CA6	acute_cd4	4	OLINK_CA6	1.0889	0.166274	0.95	0.762247	1.41555	6.54882	521	1.39269e-10	9.74886e-10
OLINK_CA6	acute_cd4	4	acuity_maxn:OLINK_CA6	0.896504	0.650666	0.95	-0.381747	2.17476	1.37783	521	0.168849	0.613563
OLINK_CA6	acute_cd4	5	OLINK_CA6	-0.401529	0.101604	0.95	-0.601055	-0.202002	-3.95188	626	8.63713e-05	0.00024184
OLINK_CA6	acute_cd4	5	acuity_maxn:OLINK_CA6	-0.70427	0.404817	0.95	-1.49923	0.0906945	-1.73972	626	0.0823992	0.576795
OLINK_CA6	acute_cd4	6	OLINK_CA6	-0.197335	0.0838853	0.95	-0.362053	-0.0326165	-2.35244	651	0.0189476	0.0265266
OLINK_CA6	acute_cd4	6	acuity_maxn:OLINK_CA6	-0.207835	0.327625	0.95	-0.851165	0.435496	-0.634367	651	0.526064	0.669537
OLINK_CA6	acute_cd4	7	OLINK_CA6	-0.128679	0.0772049	0.95	-0.280274	0.0229159	-1.66672	664	0.0960408	0.122234
OLINK_CA6	acute_cd4	7	acuity_maxn:OLINK_CA6	-0.386312	0.298311	0.95	-0.972059	0.199434	-1.295	664	0.195771	0.613563
OLINK_CA6	acute_cd4	8	OLINK_CA6	-0.268437	0.0845391	0.95	-0.434441	-0.102432	-3.1753	646	0.00156803	0.00313606
OLINK_CA6	acute_cd4	8	acuity_maxn:OLINK_CA6	-0.0454738	0.32883	0.95	-0.691178	0.60023	-0.13829	646	0.890054	0.890054
OLINK_CA6	acute_cd4	9	OLINK_CA6	-0.270376	0.0781897	0.95	-0.42391	-0.116842	-3.45795	652	0.000579702	0.00135264
OLINK_CA6	acute_cd4	9	acuity_maxn:OLINK_CA6	-0.320815	0.303674	0.95	-0.917113	0.275483	-1.05644	652	0.291156	0.621139
OLINK_CA6	acute_cd4	10	OLINK_CA6	0.603237	0.148178	0.95	0.312032	0.894442	4.07103	451	5.52742e-05	0.00019346
OLINK_CA6	acute_cd4	10	acuity_maxn:OLINK_CA6	0.461479	0.5483	0.95	-0.61606	1.53902	0.841655	451	0.400427	0.669537
OLINK_CA6	acute_cd4	11	OLINK_CA6	-0.071008	0.104984	0.95	-0.277176	0.13516	-0.676373	618	0.499057	0.544151
OLINK_CA6	acute_cd4	11	acuity_maxn:OLINK_CA6	-0.310294	0.40982	0.95	-1.1151	0.494515	-0.757148	618	0.44925	0.669537
OLINK_CA6	acute_cd4	12	OLINK_CA6	0.201944	0.0760538	0.95	0.0526035	0.351285	2.65528	650	0.0081184	0.0142072
OLINK_CA6	acute_cd4	12	acuity_maxn:OLINK_CA6	0.107065	0.292199	0.95	-0.466703	0.680832	0.36641	650	0.714178	0.833208
OLINK_CA6	acute_cd4	13	OLINK_CA6	-0.170452	0.0718384	0.95	-0.311521	-0.0293831	-2.37271	637	0.017954	0.0265266
OLINK_CA6	acute_cd4	13	acuity_maxn:OLINK_CA6	0.34284	0.278718	0.95	-0.204478	0.890158	1.23006	637	0.21913	0.613563
OLINK_CA6	acute_cd4	14	OLINK_CA6	0.068651	0.102984	0.95	-0.133621	0.270923	0.666621	572	0.505283	0.544151
OLINK_CA6	acute_cd4	14	acuity_maxn:OLINK_CA6	0.0590918	0.410789	0.95	-0.747747	0.865931	0.14385	572	0.88567	0.890054
OLINK_CA9	acute_cd4	1	OLINK_CA9	-0.21171	0.0688757	0.95	-0.346962	-0.0764578	-3.0738	634	0.00220429	0.03086
OLINK_CA9	acute_cd4	1	acuity_maxn:OLINK_CA9	0.157358	0.221888	0.95	-0.278365	0.593081	0.709179	634	0.478474	0.710024
OLINK_CA9	acute_cd4	2	OLINK_CA9	-0.0401734	0.0885073	0.95	-0.213966	0.133619	-0.453899	655	0.650052	0.71537
OLINK_CA9	acute_cd4	2	acuity_maxn:OLINK_CA9	0.29224	0.280426	0.95	-0.258403	0.842882	1.04213	655	0.297737	0.684747
OLINK_CA9	acute_cd4	3	OLINK_CA9	-0.135008	0.0673601	0.95	-0.267286	-0.00273047	-2.00428	629	0.0454685	0.212186
OLINK_CA9	acute_cd4	3	acuity_maxn:OLINK_CA9	-0.396202	0.216931	0.95	-0.8222	0.0297948	-1.8264	629	0.0682645	0.653113
OLINK_CA9	acute_cd4	4	OLINK_CA9	0.241568	0.112898	0.95	0.0197763	0.46336	2.1397	521	0.0328432	0.212186
OLINK_CA9	acute_cd4	4	acuity_maxn:OLINK_CA9	0.297965	0.347276	0.95	-0.384269	0.980199	0.858005	521	0.391284	0.684747
OLINK_CA9	acute_cd4	5	OLINK_CA9	0.0317176	0.0669007	0.95	-0.0996594	0.163095	0.4741	626	0.635594	0.71537
OLINK_CA9	acute_cd4	5	acuity_maxn:OLINK_CA9	-0.103254	0.228552	0.95	-0.552075	0.345567	-0.451775	626	0.651588	0.760186
OLINK_CA9	acute_cd4	6	OLINK_CA9	-0.0334822	0.0544789	0.95	-0.140458	0.0734933	-0.614591	651	0.53904	0.71537
OLINK_CA9	acute_cd4	6	acuity_maxn:OLINK_CA9	0.00256918	0.179082	0.95	-0.349079	0.354218	0.0143464	651	0.988558	0.988558
OLINK_CA9	acute_cd4	7	OLINK_CA9	0.0220551	0.0507929	0.95	-0.0776789	0.121789	0.434217	664	0.664272	0.71537
OLINK_CA9	acute_cd4	7	acuity_maxn:OLINK_CA9	-0.166815	0.162845	0.95	-0.486569	0.152938	-1.02438	664	0.306029	0.684747
OLINK_CA9	acute_cd4	8	OLINK_CA9	-0.0839466	0.0567584	0.95	-0.1954	0.0275067	-1.47902	646	0.139624	0.44738
OLINK_CA9	acute_cd4	8	acuity_maxn:OLINK_CA9	0.171926	0.186577	0.95	-0.194444	0.538295	0.921476	646	0.357146	0.684747
OLINK_CA9	acute_cd4	9	OLINK_CA9	-0.0723556	0.05141	0.95	-0.173305	0.0285935	-1.40742	652	0.159779	0.44738
OLINK_CA9	acute_cd4	9	acuity_maxn:OLINK_CA9	-0.112159	0.174453	0.95	-0.454717	0.230399	-0.642917	652	0.520504	0.710024
OLINK_CA9	acute_cd4	10	OLINK_CA9	0.100286	0.101692	0.95	-0.0995634	0.300135	0.986171	451	0.324578	0.649156
OLINK_CA9	acute_cd4	10	acuity_maxn:OLINK_CA9	0.182348	0.310943	0.95	-0.428728	0.793424	0.586436	451	0.557876	0.710024
OLINK_CA9	acute_cd4	11	OLINK_CA9	-0.0132228	0.0681397	0.95	-0.147036	0.120591	-0.194054	618	0.846197	0.846197
OLINK_CA9	acute_cd4	11	acuity_maxn:OLINK_CA9	0.00330784	0.217801	0.95	-0.424412	0.431028	0.0151874	618	0.987888	0.988558
OLINK_CA9	acute_cd4	12	OLINK_CA9	0.0373294	0.0500696	0.95	-0.0609884	0.135647	0.745549	650	0.456209	0.71537
OLINK_CA9	acute_cd4	12	acuity_maxn:OLINK_CA9	-0.14123	0.160928	0.95	-0.457231	0.174771	-0.877598	650	0.380486	0.684747
OLINK_CA9	acute_cd4	13	OLINK_CA9	0.0284708	0.0485276	0.95	-0.0668225	0.123764	0.586694	637	0.557617	0.71537
OLINK_CA9	acute_cd4	13	acuity_maxn:OLINK_CA9	-0.268049	0.159482	0.95	-0.581222	0.0451246	-1.68075	637	0.0933018	0.653113
OLINK_CA9	acute_cd4	14	OLINK_CA9	-0.0814444	0.0675349	0.95	-0.214091	0.0512022	-1.20596	572	0.228331	0.532773
OLINK_CA9	acute_cd4	14	acuity_maxn:OLINK_CA9	0.290139	0.216621	0.95	-0.135331	0.715609	1.33938	572	0.180977	0.684747
OLINK_CALB1	acute_cd4	1	OLINK_CALB1	-0.0400276	0.0677364	0.95	-0.173042	0.0929871	-0.590933	634	0.554776	0.629926
OLINK_CALB1	acute_cd4	1	acuity_maxn:OLINK_CALB1	0.0713101	0.231969	0.95	-0.38421	0.52683	0.307412	634	0.75863	0.857302
OLINK_CALB1	acute_cd4	2	OLINK_CALB1	-0.0470601	0.0861171	0.95	-0.216159	0.122039	-0.546466	655	0.584932	0.629926
OLINK_CALB1	acute_cd4	2	acuity_maxn:OLINK_CALB1	0.0638384	0.286585	0.95	-0.498898	0.626575	0.222755	655	0.823795	0.857302
OLINK_CALB1	acute_cd4	3	OLINK_CALB1	0.11037	0.0667078	0.95	-0.0206264	0.241367	1.65454	629	0.0985173	0.350834
OLINK_CALB1	acute_cd4	3	acuity_maxn:OLINK_CALB1	-0.344667	0.223756	0.95	-0.784067	0.0947328	-1.54037	629	0.123974	0.433908
OLINK_CALB1	acute_cd4	4	OLINK_CALB1	-0.124581	0.114203	0.95	-0.348935	0.0997733	-1.09088	521	0.275832	0.629926
OLINK_CALB1	acute_cd4	4	acuity_maxn:OLINK_CALB1	0.771832	0.381096	0.95	0.0231585	1.5205	2.0253	521	0.0433463	0.202283
OLINK_CALB1	acute_cd4	5	OLINK_CALB1	0.107981	0.0655964	0.95	-0.0208352	0.236796	1.64613	626	0.100238	0.350834
OLINK_CALB1	acute_cd4	5	acuity_maxn:OLINK_CALB1	-0.0394194	0.219139	0.95	-0.469755	0.390916	-0.179883	626	0.857302	0.857302
OLINK_CALB1	acute_cd4	6	OLINK_CALB1	0.0446675	0.0536868	0.95	-0.0607528	0.150088	0.832001	651	0.405714	0.629926
OLINK_CALB1	acute_cd4	6	acuity_maxn:OLINK_CALB1	-0.0532328	0.179935	0.95	-0.406556	0.300091	-0.295844	651	0.767443	0.857302
OLINK_CALB1	acute_cd4	7	OLINK_CALB1	-0.0453507	0.0503599	0.95	-0.144235	0.053533	-0.900533	664	0.368163	0.629926
OLINK_CALB1	acute_cd4	7	acuity_maxn:OLINK_CALB1	0.224791	0.171572	0.95	-0.112098	0.561681	1.31018	664	0.190587	0.533643
OLINK_CALB1	acute_cd4	8	OLINK_CALB1	0.0398619	0.0546011	0.95	-0.0673551	0.147079	0.730058	646	0.46562	0.629926
OLINK_CALB1	acute_cd4	8	acuity_maxn:OLINK_CALB1	-0.143456	0.182298	0.95	-0.501424	0.214512	-0.786933	646	0.43161	0.755317
OLINK_CALB1	acute_cd4	9	OLINK_CALB1	0.084027	0.0508593	0.95	-0.0158407	0.183895	1.65215	652	0.098986	0.350834
OLINK_CALB1	acute_cd4	9	acuity_maxn:OLINK_CALB1	-0.488277	0.176495	0.95	-0.834845	-0.141709	-2.76652	652	0.00582642	0.0815699
OLINK_CALB1	acute_cd4	10	OLINK_CALB1	0.059232	0.104173	0.95	-0.145493	0.263957	0.568592	451	0.569916	0.629926
OLINK_CALB1	acute_cd4	10	acuity_maxn:OLINK_CALB1	0.235004	0.338247	0.95	-0.42973	0.899739	0.694773	451	0.487556	0.75842
OLINK_CALB1	acute_cd4	11	OLINK_CALB1	0.00216485	0.0673639	0.95	-0.130125	0.134455	0.0321366	618	0.974373	0.974373
OLINK_CALB1	acute_cd4	11	acuity_maxn:OLINK_CALB1	-0.236808	0.223558	0.95	-0.675834	0.202218	-1.05927	618	0.289892	0.579784
OLINK_CALB1	acute_cd4	12	OLINK_CALB1	-0.0406089	0.050044	0.95	-0.138876	0.0576584	-0.811465	650	0.417396	0.629926
OLINK_CALB1	acute_cd4	12	acuity_maxn:OLINK_CALB1	0.197769	0.165253	0.95	-0.126726	0.522264	1.19676	650	0.231836	0.54095
OLINK_CALB1	acute_cd4	13	OLINK_CALB1	0.173797	0.0466392	0.95	0.0822115	0.265382	3.72641	637	0.000211488	0.00296083
OLINK_CALB1	acute_cd4	13	acuity_maxn:OLINK_CALB1	-0.360611	0.153439	0.95	-0.661918	-0.0593036	-2.35019	637	0.0190679	0.133475
OLINK_CALB1	acute_cd4	14	OLINK_CALB1	0.0508988	0.0716908	0.95	-0.0899106	0.191708	0.709976	572	0.478008	0.629926
OLINK_CALB1	acute_cd4	14	acuity_maxn:OLINK_CALB1	0.107551	0.227898	0.95	-0.340069	0.555171	0.471925	572	0.63716	0.857302
OLINK_CALB2	acute_cd4	1	OLINK_CALB2	0.217912	0.18626	0.95	-0.147848	0.583673	1.16994	634	0.242466	0.413804
OLINK_CALB2	acute_cd4	1	acuity_maxn:OLINK_CALB2	-0.4424	0.62685	0.95	-1.67335	0.788553	-0.705751	634	0.480602	0.630236
OLINK_CALB2	acute_cd4	2	OLINK_CALB2	-0.69604	0.215726	0.95	-1.11964	-0.272443	-3.22651	655	0.00131552	0.0184173
OLINK_CALB2	acute_cd4	2	acuity_maxn:OLINK_CALB2	1.86853	0.723756	0.95	0.447371	3.28969	2.58172	655	0.0100471	0.14066
OLINK_CALB2	acute_cd4	3	OLINK_CALB2	0.284733	0.183336	0.95	-0.075291	0.644757	1.55307	629	0.120909	0.338547
OLINK_CALB2	acute_cd4	3	acuity_maxn:OLINK_CALB2	-1.42881	0.625	0.95	-2.65615	-0.201468	-2.28609	629	0.0225806	0.158064
OLINK_CALB2	acute_cd4	4	OLINK_CALB2	-0.311199	0.27866	0.95	-0.858634	0.236236	-1.11677	521	0.264607	0.413804
OLINK_CALB2	acute_cd4	4	acuity_maxn:OLINK_CALB2	2.0691	0.973144	0.95	0.157335	3.98087	2.1262	521	0.0339557	0.15846
OLINK_CALB2	acute_cd4	5	OLINK_CALB2	0.252734	0.179855	0.95	-0.100458	0.605926	1.40521	626	0.160454	0.374393
OLINK_CALB2	acute_cd4	5	acuity_maxn:OLINK_CALB2	-0.756374	0.587117	0.95	-1.90933	0.396584	-1.28828	626	0.198123	0.346715
OLINK_CALB2	acute_cd4	6	OLINK_CALB2	0.153187	0.137605	0.95	-0.117016	0.42339	1.11324	651	0.266017	0.413804
OLINK_CALB2	acute_cd4	6	acuity_maxn:OLINK_CALB2	-0.0792338	0.46063	0.95	-0.983734	0.825267	-0.172012	651	0.863482	0.924873
OLINK_CALB2	acute_cd4	7	OLINK_CALB2	0.230497	0.126904	0.95	-0.0186857	0.479679	1.8163	664	0.069775	0.325617
OLINK_CALB2	acute_cd4	7	acuity_maxn:OLINK_CALB2	-0.632429	0.446176	0.95	-1.50852	0.243658	-1.41744	664	0.156823	0.346715
OLINK_CALB2	acute_cd4	8	OLINK_CALB2	0.139784	0.144812	0.95	-0.144576	0.424144	0.965277	646	0.334767	0.468674
OLINK_CALB2	acute_cd4	8	acuity_maxn:OLINK_CALB2	-0.316943	0.473573	0.95	-1.24687	0.612985	-0.669259	646	0.503569	0.630236
OLINK_CALB2	acute_cd4	9	OLINK_CALB2	0.226101	0.137829	0.95	-0.0445406	0.496743	1.64045	652	0.101394	0.338547
OLINK_CALB2	acute_cd4	9	acuity_maxn:OLINK_CALB2	-0.664658	0.459684	0.95	-1.5673	0.237982	-1.4459	652	0.148685	0.346715
OLINK_CALB2	acute_cd4	10	OLINK_CALB2	0.121657	0.243	0.95	-0.355896	0.599211	0.500647	451	0.616864	0.664315
OLINK_CALB2	acute_cd4	10	acuity_maxn:OLINK_CALB2	1.08814	0.833238	0.95	-0.549366	2.72565	1.30592	451	0.192244	0.346715
OLINK_CALB2	acute_cd4	11	OLINK_CALB2	-0.1382	0.167122	0.95	-0.466395	0.189995	-0.826941	618	0.40859	0.520023
OLINK_CALB2	acute_cd4	11	acuity_maxn:OLINK_CALB2	-0.0576298	0.610904	0.95	-1.25733	1.14207	-0.0943352	618	0.924873	0.924873
OLINK_CALB2	acute_cd4	12	OLINK_CALB2	-0.0422347	0.130453	0.95	-0.298395	0.213925	-0.323755	650	0.746228	0.746228
OLINK_CALB2	acute_cd4	12	acuity_maxn:OLINK_CALB2	0.258499	0.42181	0.95	-0.569776	1.08677	0.612832	650	0.540202	0.630236
OLINK_CALB2	acute_cd4	13	OLINK_CALB2	0.268624	0.120328	0.95	0.032337	0.504911	2.23244	637	0.025933	0.181531
OLINK_CALB2	acute_cd4	13	acuity_maxn:OLINK_CALB2	-0.654518	0.420973	0.95	-1.48118	0.172143	-1.55478	637	0.120496	0.346715
OLINK_CALB2	acute_cd4	14	OLINK_CALB2	-0.116282	0.174479	0.95	-0.45898	0.226416	-0.666452	572	0.505391	0.589623
OLINK_CALB2	acute_cd4	14	acuity_maxn:OLINK_CALB2	0.550733	0.590434	0.95	-0.608949	1.71042	0.93276	572	0.351337	0.546525
OLINK_CALCA	acute_cd4	1	OLINK_CALCA	-0.0177854	0.0452951	0.95	-0.106732	0.0711612	-0.392656	634	0.694706	0.81049
OLINK_CALCA	acute_cd4	1	acuity_maxn:OLINK_CALCA	0.150995	0.164247	0.95	-0.17154	0.473529	0.919313	634	0.358281	0.663182
OLINK_CALCA	acute_cd4	2	OLINK_CALCA	0.0465077	0.0586949	0.95	-0.0687452	0.161761	0.792364	655	0.428436	0.81049
OLINK_CALCA	acute_cd4	2	acuity_maxn:OLINK_CALCA	-0.040054	0.211321	0.95	-0.455003	0.374895	-0.189541	655	0.849728	0.849728
OLINK_CALCA	acute_cd4	3	OLINK_CALCA	0.106181	0.0446113	0.95	0.0185755	0.193786	2.38013	629	0.0176036	0.123225
OLINK_CALCA	acute_cd4	3	acuity_maxn:OLINK_CALCA	-0.223243	0.160658	0.95	-0.538735	0.0922483	-1.38955	629	0.165156	0.663182
OLINK_CALCA	acute_cd4	4	OLINK_CALCA	-0.0558386	0.0787298	0.95	-0.210505	0.0988282	-0.709244	521	0.47849	0.81049
OLINK_CALCA	acute_cd4	4	acuity_maxn:OLINK_CALCA	0.151572	0.278453	0.95	-0.395457	0.698601	0.544336	521	0.586443	0.746382
OLINK_CALCA	acute_cd4	5	OLINK_CALCA	0.0741119	0.0440431	0.95	-0.0123782	0.160602	1.68271	626	0.0929293	0.354736
OLINK_CALCA	acute_cd4	5	acuity_maxn:OLINK_CALCA	0.143748	0.163269	0.95	-0.176874	0.464369	0.880435	626	0.378961	0.663182
OLINK_CALCA	acute_cd4	6	OLINK_CALCA	0.0050092	0.0367542	0.95	-0.0671619	0.0771803	0.136289	651	0.891635	0.925814
OLINK_CALCA	acute_cd4	6	acuity_maxn:OLINK_CALCA	0.174237	0.133664	0.95	-0.0882274	0.436702	1.30355	651	0.192849	0.663182
OLINK_CALCA	acute_cd4	7	OLINK_CALCA	0.0546824	0.0333307	0.95	-0.0107638	0.120129	1.6406	664	0.101353	0.354736
OLINK_CALCA	acute_cd4	7	acuity_maxn:OLINK_CALCA	0.0237217	0.120187	0.95	-0.21227	0.259713	0.197374	664	0.843596	0.849728
OLINK_CALCA	acute_cd4	8	OLINK_CALCA	0.0279918	0.0367715	0.95	-0.0442143	0.100198	0.761237	646	0.446793	0.81049
OLINK_CALCA	acute_cd4	8	acuity_maxn:OLINK_CALCA	0.125331	0.134949	0.95	-0.13966	0.390323	0.92873	646	0.353376	0.663182
OLINK_CALCA	acute_cd4	9	OLINK_CALCA	0.0191781	0.0345013	0.95	-0.0485689	0.0869251	0.555867	652	0.578492	0.81049
OLINK_CALCA	acute_cd4	9	acuity_maxn:OLINK_CALCA	-0.0861741	0.12851	0.95	-0.338517	0.166169	-0.670564	652	0.502736	0.746382
OLINK_CALCA	acute_cd4	10	OLINK_CALCA	-0.0688689	0.0722744	0.95	-0.210905	0.0731675	-0.952881	451	0.341161	0.81049
OLINK_CALCA	acute_cd4	10	acuity_maxn:OLINK_CALCA	0.14991	0.242902	0.95	-0.32745	0.62727	0.617163	451	0.537439	0.746382
OLINK_CALCA	acute_cd4	11	OLINK_CALCA	0.020206	0.0451821	0.95	-0.0685231	0.108935	0.447212	618	0.654879	0.81049
OLINK_CALCA	acute_cd4	11	acuity_maxn:OLINK_CALCA	0.035165	0.163823	0.95	-0.286552	0.356882	0.214653	618	0.830109	0.849728
OLINK_CALCA	acute_cd4	12	OLINK_CALCA	-0.00306087	0.0328599	0.95	-0.0675852	0.0614635	-0.0931493	650	0.925814	0.925814
OLINK_CALCA	acute_cd4	12	acuity_maxn:OLINK_CALCA	0.127061	0.121061	0.95	-0.110657	0.364779	1.04956	650	0.294309	0.663182
OLINK_CALCA	acute_cd4	13	OLINK_CALCA	0.0781757	0.0316245	0.95	0.0160748	0.140276	2.472	637	0.0136962	0.123225
OLINK_CALCA	acute_cd4	13	acuity_maxn:OLINK_CALCA	-0.143552	0.116575	0.95	-0.37247	0.0853665	-1.23141	637	0.218624	0.663182
OLINK_CALCA	acute_cd4	14	OLINK_CALCA	-0.0202986	0.0460837	0.95	-0.110812	0.0702153	-0.440472	572	0.659761	0.81049
OLINK_CALCA	acute_cd4	14	acuity_maxn:OLINK_CALCA	0.25734	0.161091	0.95	-0.0590616	0.573742	1.59748	572	0.11071	0.663182
OLINK_CALCOCO1	acute_cd4	1	OLINK_CALCOCO1	0.0536796	0.0389422	0.95	-0.0227918	0.130151	1.37844	634	0.168553	0.337107
OLINK_CALCOCO1	acute_cd4	1	acuity_maxn:OLINK_CALCOCO1	-0.29297	0.161408	0.95	-0.609928	0.023989	-1.81509	634	0.0699826	0.292569
OLINK_CALCOCO1	acute_cd4	2	OLINK_CALCOCO1	0.039055	0.0500983	0.95	-0.0593176	0.137428	0.779567	655	0.435927	0.55358
OLINK_CALCOCO1	acute_cd4	2	acuity_maxn:OLINK_CALCOCO1	0.199435	0.2072	0.95	-0.207421	0.60629	0.962525	655	0.336141	0.588247
OLINK_CALCOCO1	acute_cd4	3	OLINK_CALCOCO1	0.106835	0.0385043	0.95	0.0312227	0.182448	2.77463	629	0.00569055	0.0782429
OLINK_CALCOCO1	acute_cd4	3	acuity_maxn:OLINK_CALCOCO1	-0.333363	0.160749	0.95	-0.649033	-0.0176934	-2.07381	629	0.0385032	0.292569
OLINK_CALCOCO1	acute_cd4	4	OLINK_CALCOCO1	-0.063979	0.0645894	0.95	-0.190867	0.0629086	-0.99055	521	0.322365	0.501457
OLINK_CALCOCO1	acute_cd4	4	acuity_maxn:OLINK_CALCOCO1	0.355054	0.269585	0.95	-0.174553	0.88466	1.31704	521	0.188405	0.376809
OLINK_CALCOCO1	acute_cd4	5	OLINK_CALCOCO1	0.0659898	0.0378589	0.95	-0.00835591	0.140336	1.74305	626	0.0818161	0.234288
OLINK_CALCOCO1	acute_cd4	5	acuity_maxn:OLINK_CALCOCO1	-0.0742475	0.158661	0.95	-0.385819	0.237324	-0.467964	626	0.639973	0.689202
OLINK_CALCOCO1	acute_cd4	6	OLINK_CALCOCO1	0.0784964	0.0308511	0.95	0.0179167	0.139076	2.54436	651	0.0111776	0.0782429
OLINK_CALCOCO1	acute_cd4	6	acuity_maxn:OLINK_CALCOCO1	-0.0987474	0.128988	0.95	-0.352031	0.154536	-0.765553	651	0.44422	0.640587
OLINK_CALCOCO1	acute_cd4	7	OLINK_CALCOCO1	0.00565829	0.028629	0.95	-0.050556	0.0618725	0.197642	664	0.843386	0.843386
OLINK_CALCOCO1	acute_cd4	7	acuity_maxn:OLINK_CALCOCO1	-0.0752054	0.119649	0.95	-0.310141	0.15973	-0.62855	664	0.52986	0.640587
OLINK_CALCOCO1	acute_cd4	8	OLINK_CALCOCO1	0.0150007	0.0313216	0.95	-0.0465038	0.0765052	0.478925	646	0.632154	0.680782
OLINK_CALCOCO1	acute_cd4	8	acuity_maxn:OLINK_CALCOCO1	-0.215105	0.130006	0.95	-0.470391	0.0401815	-1.65457	646	0.0984975	0.292569
OLINK_CALCOCO1	acute_cd4	9	OLINK_CALCOCO1	0.0436512	0.0291194	0.95	-0.013528	0.10083	1.49904	652	0.134347	0.313476
OLINK_CALCOCO1	acute_cd4	9	acuity_maxn:OLINK_CALCOCO1	-0.198378	0.122024	0.95	-0.437985	0.0412284	-1.62574	652	0.104489	0.292569
OLINK_CALCOCO1	acute_cd4	10	OLINK_CALCOCO1	-0.0963651	0.055587	0.95	-0.205607	0.0128766	-1.73359	451	0.0836741	0.234288
OLINK_CALCOCO1	acute_cd4	10	acuity_maxn:OLINK_CALCOCO1	0.429777	0.235823	0.95	-0.03367	0.893225	1.82246	451	0.0690471	0.292569
OLINK_CALCOCO1	acute_cd4	11	OLINK_CALCOCO1	-0.0282852	0.0384834	0.95	-0.103859	0.0472888	-0.734997	618	0.46262	0.55358
OLINK_CALCOCO1	acute_cd4	11	acuity_maxn:OLINK_CALCOCO1	0.0973886	0.162456	0.95	-0.221644	0.416421	0.599477	618	0.549075	0.640587
OLINK_CALCOCO1	acute_cd4	12	OLINK_CALCOCO1	-0.0202583	0.0283097	0.95	-0.0758478	0.0353312	-0.715597	650	0.474497	0.55358
OLINK_CALCOCO1	acute_cd4	12	acuity_maxn:OLINK_CALCOCO1	0.0337845	0.117848	0.95	-0.197625	0.265194	0.286678	650	0.77445	0.77445
OLINK_CALCOCO1	acute_cd4	13	OLINK_CALCOCO1	0.0524129	0.0266811	0.95	1.94832e-05	0.104806	1.96443	637	0.0499151	0.232937
OLINK_CALCOCO1	acute_cd4	13	acuity_maxn:OLINK_CALCOCO1	-0.162823	0.111427	0.95	-0.381632	0.055985	-1.46126	637	0.144438	0.337022
OLINK_CALCOCO1	acute_cd4	14	OLINK_CALCOCO1	-0.0457432	0.0383854	0.95	-0.121137	0.0296503	-1.19168	572	0.23388	0.40929
OLINK_CALCOCO1	acute_cd4	14	acuity_maxn:OLINK_CALCOCO1	-0.114979	0.161022	0.95	-0.431245	0.201287	-0.714057	572	0.475483	0.640587
OLINK_CAMKK1	acute_cd4	1	OLINK_CAMKK1	0.0337193	0.128225	0.95	-0.218077	0.285516	0.26297	634	0.792659	0.86593
OLINK_CAMKK1	acute_cd4	1	acuity_maxn:OLINK_CAMKK1	-0.0565332	0.523225	0.95	-1.084	0.97093	-0.108048	634	0.913992	0.913992
OLINK_CAMKK1	acute_cd4	2	OLINK_CAMKK1	-0.0508329	0.164091	0.95	-0.373041	0.271376	-0.309784	655	0.756824	0.86593
OLINK_CAMKK1	acute_cd4	2	acuity_maxn:OLINK_CAMKK1	0.703102	0.663241	0.95	-0.599234	2.00544	1.0601	655	0.28949	0.480099
OLINK_CAMKK1	acute_cd4	3	OLINK_CAMKK1	0.339308	0.125773	0.95	0.0923221	0.586294	2.69778	629	0.00716758	0.0276919
OLINK_CAMKK1	acute_cd4	3	acuity_maxn:OLINK_CAMKK1	-0.920904	0.508586	0.95	-1.91964	0.0778286	-1.81071	629	0.0706622	0.458937
OLINK_CAMKK1	acute_cd4	4	OLINK_CAMKK1	-0.430197	0.213049	0.95	-0.848738	-0.011656	-2.01924	521	0.0439741	0.100954
OLINK_CAMKK1	acute_cd4	4	acuity_maxn:OLINK_CAMKK1	1.47046	0.833853	0.95	-0.167666	3.10859	1.76345	521	0.0784101	0.458937
OLINK_CAMKK1	acute_cd4	5	OLINK_CAMKK1	0.340215	0.122836	0.95	0.0989955	0.581435	2.76968	626	0.0057775	0.0276919
OLINK_CAMKK1	acute_cd4	5	acuity_maxn:OLINK_CAMKK1	-0.544509	0.50734	0.95	-1.5408	0.451785	-1.07326	626	0.283567	0.480099
OLINK_CAMKK1	acute_cd4	6	OLINK_CAMKK1	0.262758	0.100771	0.95	0.0648827	0.460632	2.60748	651	0.0093302	0.0276919
OLINK_CAMKK1	acute_cd4	6	acuity_maxn:OLINK_CAMKK1	-0.201249	0.411092	0.95	-1.00848	0.605977	-0.489548	651	0.624619	0.718408
OLINK_CAMKK1	acute_cd4	7	OLINK_CAMKK1	0.139736	0.0935092	0.95	-0.0438735	0.323345	1.49435	664	0.135558	0.210868
OLINK_CAMKK1	acute_cd4	7	acuity_maxn:OLINK_CAMKK1	0.277422	0.37622	0.95	-0.461302	1.01615	0.737393	664	0.461144	0.58691
OLINK_CAMKK1	acute_cd4	8	OLINK_CAMKK1	0.200084	0.102107	0.95	-0.00041691	0.400585	1.95956	646	0.0504769	0.100954
OLINK_CAMKK1	acute_cd4	8	acuity_maxn:OLINK_CAMKK1	-0.585063	0.408701	0.95	-1.38761	0.21748	-1.43152	646	0.152766	0.458937
OLINK_CAMKK1	acute_cd4	9	OLINK_CAMKK1	0.146548	0.0952888	0.95	-0.0405623	0.333658	1.53793	652	0.12455	0.210868
OLINK_CAMKK1	acute_cd4	9	acuity_maxn:OLINK_CAMKK1	-0.336013	0.386134	0.95	-1.09423	0.422205	-0.870196	652	0.384514	0.538319
OLINK_CAMKK1	acute_cd4	10	OLINK_CAMKK1	-0.471548	0.18202	0.95	-0.82926	-0.113836	-2.59064	451	0.00988995	0.0276919
OLINK_CAMKK1	acute_cd4	10	acuity_maxn:OLINK_CAMKK1	1.12267	0.714167	0.95	-0.280833	2.52618	1.57201	451	0.116651	0.458937
OLINK_CAMKK1	acute_cd4	11	OLINK_CAMKK1	-0.0275982	0.127208	0.95	-0.27741	0.222214	-0.216954	618	0.828316	0.86593
OLINK_CAMKK1	acute_cd4	11	acuity_maxn:OLINK_CAMKK1	-0.22483	0.522438	0.95	-1.2508	0.80114	-0.430347	618	0.667093	0.718408
OLINK_CAMKK1	acute_cd4	12	OLINK_CAMKK1	-0.0773885	0.0933014	0.95	-0.260597	0.10582	-0.829447	650	0.407156	0.570018
OLINK_CAMKK1	acute_cd4	12	acuity_maxn:OLINK_CAMKK1	0.377798	0.370795	0.95	-0.350302	1.1059	1.01889	650	0.308635	0.480099
OLINK_CAMKK1	acute_cd4	13	OLINK_CAMKK1	0.297827	0.086225	0.95	0.128508	0.467147	3.45407	637	0.000588816	0.00824343
OLINK_CAMKK1	acute_cd4	13	acuity_maxn:OLINK_CAMKK1	-0.469176	0.349137	0.95	-1.15478	0.216423	-1.34382	637	0.179486	0.458937
OLINK_CAMKK1	acute_cd4	14	OLINK_CAMKK1	0.021342	0.126354	0.95	-0.226832	0.269516	0.168906	572	0.86593	0.86593
OLINK_CAMKK1	acute_cd4	14	acuity_maxn:OLINK_CAMKK1	0.670569	0.518794	0.95	-0.348404	1.68954	1.29255	572	0.196687	0.458937
OLINK_CANT1	acute_cd4	1	OLINK_CANT1	-0.110852	0.174859	0.95	-0.454225	0.232522	-0.633948	634	0.526344	0.862614
OLINK_CANT1	acute_cd4	1	acuity_maxn:OLINK_CANT1	0.31948	0.649823	0.95	-0.956586	1.59555	0.491641	634	0.623143	0.965517
OLINK_CANT1	acute_cd4	2	OLINK_CANT1	0.091612	0.221147	0.95	-0.34263	0.525854	0.414259	655	0.67882	0.862614
OLINK_CANT1	acute_cd4	2	acuity_maxn:OLINK_CANT1	0.136331	0.818982	0.95	-1.47182	1.74448	0.166463	655	0.867844	0.965517
OLINK_CANT1	acute_cd4	3	OLINK_CANT1	0.260503	0.172207	0.95	-0.077668	0.598674	1.51273	629	0.130851	0.457978
OLINK_CANT1	acute_cd4	3	acuity_maxn:OLINK_CANT1	-0.640144	0.636145	0.95	-1.88937	0.609081	-1.00629	629	0.314665	0.965517
OLINK_CANT1	acute_cd4	4	OLINK_CANT1	0.126023	0.284531	0.95	-0.432945	0.684992	0.442916	521	0.658011	0.862614
OLINK_CANT1	acute_cd4	4	acuity_maxn:OLINK_CANT1	2.24208	1.0522	0.95	0.174996	4.30916	2.13084	521	0.0335698	0.469977
OLINK_CANT1	acute_cd4	5	OLINK_CANT1	0.296213	0.169527	0.95	-0.0366972	0.629123	1.74729	626	0.081077	0.457978
OLINK_CANT1	acute_cd4	5	acuity_maxn:OLINK_CANT1	-0.0280526	0.648631	0.95	-1.30181	1.2457	-0.043249	626	0.965517	0.965517
OLINK_CANT1	acute_cd4	6	OLINK_CANT1	0.232966	0.137391	0.95	-0.0368164	0.502749	1.69565	651	0.090431	0.457978
OLINK_CANT1	acute_cd4	6	acuity_maxn:OLINK_CANT1	0.601998	0.510484	0.95	-0.400397	1.60439	1.17927	651	0.238723	0.965517
OLINK_CANT1	acute_cd4	7	OLINK_CANT1	0.161749	0.127288	0.95	-0.0881869	0.411685	1.27073	664	0.20427	0.476629
OLINK_CANT1	acute_cd4	7	acuity_maxn:OLINK_CANT1	0.279424	0.476897	0.95	-0.656984	1.21583	0.585921	664	0.558128	0.965517
OLINK_CANT1	acute_cd4	8	OLINK_CANT1	0.189247	0.142072	0.95	-0.0897319	0.468226	1.33205	646	0.183314	0.476629
OLINK_CANT1	acute_cd4	8	acuity_maxn:OLINK_CANT1	0.14238	0.529051	0.95	-0.896487	1.18125	0.269124	646	0.78792	0.965517
OLINK_CANT1	acute_cd4	9	OLINK_CANT1	0.0673678	0.130391	0.95	-0.18867	0.323405	0.516659	652	0.60557	0.862614
OLINK_CANT1	acute_cd4	9	acuity_maxn:OLINK_CANT1	-0.0429314	0.503982	0.95	-1.03255	0.946692	-0.0851845	652	0.932141	0.965517
OLINK_CANT1	acute_cd4	10	OLINK_CANT1	0.101265	0.250487	0.95	-0.391003	0.593532	0.40427	451	0.686206	0.862614
OLINK_CANT1	acute_cd4	10	acuity_maxn:OLINK_CANT1	0.996218	0.929715	0.95	-0.830893	2.82333	1.07153	451	0.284504	0.965517
OLINK_CANT1	acute_cd4	11	OLINK_CANT1	0.046807	0.170567	0.95	-0.288155	0.381769	0.274419	618	0.783854	0.862614
OLINK_CANT1	acute_cd4	11	acuity_maxn:OLINK_CANT1	0.472425	0.632548	0.95	-0.769779	1.71463	0.74686	618	0.455432	0.965517
OLINK_CANT1	acute_cd4	12	OLINK_CANT1	0.0315139	0.124977	0.95	-0.213893	0.276921	0.252158	650	0.800999	0.862614
OLINK_CANT1	acute_cd4	12	acuity_maxn:OLINK_CANT1	-0.110843	0.473245	0.95	-1.04012	0.81843	-0.234219	650	0.814889	0.965517
OLINK_CANT1	acute_cd4	13	OLINK_CANT1	0.193671	0.121152	0.95	-0.0442353	0.431577	1.59857	637	0.110411	0.457978
OLINK_CANT1	acute_cd4	13	acuity_maxn:OLINK_CANT1	0.0749775	0.455963	0.95	-0.820394	0.970349	0.164438	637	0.869439	0.965517
OLINK_CANT1	acute_cd4	14	OLINK_CANT1	0.0153638	0.174831	0.95	-0.328026	0.358753	0.087878	572	0.930004	0.930004
OLINK_CANT1	acute_cd4	14	acuity_maxn:OLINK_CANT1	0.482947	0.656621	0.95	-0.806736	1.77263	0.735502	572	0.462335	0.965517
OLINK_CAPG	acute_cd4	1	OLINK_CAPG	-0.124283	0.0765102	0.95	-0.274527	0.0259609	-1.6244	634	0.104788	0.500684
OLINK_CAPG	acute_cd4	1	acuity_maxn:OLINK_CAPG	0.379328	0.259896	0.95	-0.131032	0.889689	1.45954	634	0.144912	0.359838
OLINK_CAPG	acute_cd4	2	OLINK_CAPG	0.137906	0.0953573	0.95	-0.0493366	0.325149	1.44621	655	0.148598	0.500684
OLINK_CAPG	acute_cd4	2	acuity_maxn:OLINK_CAPG	-0.457578	0.320782	0.95	-1.08746	0.172308	-1.42644	655	0.154216	0.359838
OLINK_CAPG	acute_cd4	3	OLINK_CAPG	-0.0198681	0.0749834	0.95	-0.167116	0.12738	-0.264966	629	0.791122	0.965358
OLINK_CAPG	acute_cd4	3	acuity_maxn:OLINK_CAPG	-0.242454	0.260452	0.95	-0.753914	0.269006	-0.930897	629	0.352264	0.493413
OLINK_CAPG	acute_cd4	4	OLINK_CAPG	-0.0539516	0.126545	0.95	-0.302552	0.194649	-0.426344	521	0.670033	0.965358
OLINK_CAPG	acute_cd4	4	acuity_maxn:OLINK_CAPG	1.76408	0.411426	0.95	0.955821	2.57234	4.28772	521	2.15144e-05	0.000301202
OLINK_CAPG	acute_cd4	5	OLINK_CAPG	0.0159142	0.0729795	0.95	-0.1274	0.159229	0.218065	626	0.82745	0.965358
OLINK_CAPG	acute_cd4	5	acuity_maxn:OLINK_CAPG	-0.241636	0.259666	0.95	-0.751559	0.268287	-0.930564	626	0.352438	0.493413
OLINK_CAPG	acute_cd4	6	OLINK_CAPG	0.0745024	0.0599721	0.95	-0.0432597	0.192264	1.24228	651	0.214579	0.500684
OLINK_CAPG	acute_cd4	6	acuity_maxn:OLINK_CAPG	-0.0796721	0.205677	0.95	-0.483543	0.324199	-0.387365	651	0.698613	0.752352
OLINK_CAPG	acute_cd4	7	OLINK_CAPG	-0.0462924	0.0553958	0.95	-0.155064	0.0624796	-0.835666	664	0.403643	0.706376
OLINK_CAPG	acute_cd4	7	acuity_maxn:OLINK_CAPG	0.181913	0.189908	0.95	-0.190979	0.554806	0.957901	664	0.338461	0.493413
OLINK_CAPG	acute_cd4	8	OLINK_CAPG	-0.00752934	0.0603365	0.95	-0.126009	0.11095	-0.124789	646	0.900729	0.970016
OLINK_CAPG	acute_cd4	8	acuity_maxn:OLINK_CAPG	-0.132157	0.207885	0.95	-0.540369	0.276054	-0.635724	646	0.525182	0.635905
OLINK_CAPG	acute_cd4	9	OLINK_CAPG	0.0703479	0.056122	0.95	-0.0398538	0.18055	1.25348	652	0.21048	0.500684
OLINK_CAPG	acute_cd4	9	acuity_maxn:OLINK_CAPG	0.117839	0.194616	0.95	-0.264311	0.499989	0.605494	652	0.545062	0.635905
OLINK_CAPG	acute_cd4	10	OLINK_CAPG	-0.00120503	0.110852	0.95	-0.219056	0.216646	-0.0108706	451	0.991332	0.991332
OLINK_CAPG	acute_cd4	10	acuity_maxn:OLINK_CAPG	1.07651	0.360398	0.95	0.368239	1.78477	2.98699	451	0.0029709	0.0138642
OLINK_CAPG	acute_cd4	11	OLINK_CAPG	0.0773522	0.0737242	0.95	-0.0674282	0.222133	1.04921	618	0.294492	0.588983
OLINK_CAPG	acute_cd4	11	acuity_maxn:OLINK_CAPG	0.0462809	0.25333	0.95	-0.451212	0.543773	0.18269	618	0.855101	0.855101
OLINK_CAPG	acute_cd4	12	OLINK_CAPG	-0.0121991	0.0548647	0.95	-0.119932	0.0955343	-0.222348	650	0.824113	0.965358
OLINK_CAPG	acute_cd4	12	acuity_maxn:OLINK_CAPG	0.440516	0.183504	0.95	0.0801835	0.800848	2.40058	650	0.0166493	0.0582725
OLINK_CAPG	acute_cd4	13	OLINK_CAPG	0.074367	0.0517078	0.95	-0.0271714	0.175905	1.43822	637	0.150864	0.500684
OLINK_CAPG	acute_cd4	13	acuity_maxn:OLINK_CAPG	0.223591	0.17677	0.95	-0.123531	0.570714	1.26487	637	0.206381	0.412761
OLINK_CAPG	acute_cd4	14	OLINK_CAPG	0.127532	0.0733082	0.95	-0.0164537	0.271519	1.73967	572	0.0824541	0.500684
OLINK_CAPG	acute_cd4	14	acuity_maxn:OLINK_CAPG	0.837444	0.25007	0.95	0.346277	1.32861	3.34884	572	0.000864905	0.00605433
OLINK_CARHSP1	acute_cd4	1	OLINK_CARHSP1	-0.0268766	0.0628826	0.95	-0.15036	0.0966067	-0.427409	634	0.669227	0.870284
OLINK_CARHSP1	acute_cd4	1	acuity_maxn:OLINK_CARHSP1	0.0176202	0.246169	0.95	-0.465785	0.501025	0.0715776	634	0.942961	0.954872
OLINK_CARHSP1	acute_cd4	2	OLINK_CARHSP1	0.0684068	0.080134	0.95	-0.0889438	0.225757	0.853654	655	0.393609	0.707771
OLINK_CARHSP1	acute_cd4	2	acuity_maxn:OLINK_CARHSP1	-0.0174573	0.308374	0.95	-0.622978	0.588064	-0.0566108	655	0.954872	0.954872
OLINK_CARHSP1	acute_cd4	3	OLINK_CARHSP1	-0.0102743	0.0614982	0.95	-0.131041	0.110492	-0.167067	629	0.867371	0.870284
OLINK_CARHSP1	acute_cd4	3	acuity_maxn:OLINK_CARHSP1	-0.158493	0.258966	0.95	-0.667036	0.35005	-0.612021	629	0.540745	0.688221
OLINK_CARHSP1	acute_cd4	4	OLINK_CARHSP1	0.0175433	0.103698	0.95	-0.186174	0.22126	0.169177	521	0.865723	0.870284
OLINK_CARHSP1	acute_cd4	4	acuity_maxn:OLINK_CARHSP1	0.331682	0.389024	0.95	-0.432567	1.09593	0.852599	521	0.394273	0.613314
OLINK_CARHSP1	acute_cd4	5	OLINK_CARHSP1	-0.0146474	0.0602688	0.95	-0.133001	0.103706	-0.243034	626	0.808058	0.870284
OLINK_CARHSP1	acute_cd4	5	acuity_maxn:OLINK_CARHSP1	-0.229131	0.250961	0.95	-0.72196	0.263697	-0.913015	626	0.361586	0.613314
OLINK_CARHSP1	acute_cd4	6	OLINK_CARHSP1	-0.0414757	0.0497155	0.95	-0.139098	0.0561464	-0.83426	651	0.404441	0.707771
OLINK_CARHSP1	acute_cd4	6	acuity_maxn:OLINK_CARHSP1	-0.446713	0.205335	0.95	-0.849911	-0.0435146	-2.17554	651	0.0299491	0.359362
OLINK_CARHSP1	acute_cd4	7	OLINK_CARHSP1	-0.066734	0.0454385	0.95	-0.155955	0.0224865	-1.46867	664	0.142397	0.523902
OLINK_CARHSP1	acute_cd4	7	acuity_maxn:OLINK_CARHSP1	-0.199994	0.175217	0.95	-0.54404	0.144052	-1.14141	664	0.254112	0.613314
OLINK_CARHSP1	acute_cd4	8	OLINK_CARHSP1	-0.0441827	0.0503734	0.95	-0.143098	0.0547327	-0.877104	646	0.380756	0.707771
OLINK_CARHSP1	acute_cd4	8	acuity_maxn:OLINK_CARHSP1	-0.196156	0.204024	0.95	-0.596787	0.204476	-0.961432	646	0.336695	0.613314
OLINK_CARHSP1	acute_cd4	9	OLINK_CARHSP1	0.0840217	0.0461545	0.95	-0.00660766	0.174651	1.82045	652	0.0691495	0.523902
OLINK_CARHSP1	acute_cd4	9	acuity_maxn:OLINK_CARHSP1	-0.134986	0.18173	0.95	-0.491832	0.221861	-0.742783	652	0.457881	0.641033
OLINK_CARHSP1	acute_cd4	10	OLINK_CARHSP1	0.115951	0.0901762	0.95	-0.0612661	0.293169	1.28583	451	0.199161	0.557651
OLINK_CARHSP1	acute_cd4	10	acuity_maxn:OLINK_CARHSP1	0.641116	0.328131	0.95	-0.00373892	1.28597	1.95384	451	0.0513375	0.359362
OLINK_CARHSP1	acute_cd4	11	OLINK_CARHSP1	0.0360917	0.0619226	0.95	-0.0855124	0.157696	0.582853	618	0.560205	0.870284
OLINK_CARHSP1	acute_cd4	11	acuity_maxn:OLINK_CARHSP1	-0.0529008	0.23928	0.95	-0.522801	0.417	-0.221083	618	0.825101	0.954872
OLINK_CARHSP1	acute_cd4	12	OLINK_CARHSP1	0.0672519	0.0447935	0.95	-0.0207055	0.155209	1.50138	650	0.133744	0.523902
OLINK_CARHSP1	acute_cd4	12	acuity_maxn:OLINK_CARHSP1	-0.158329	0.172373	0.95	-0.496805	0.180146	-0.918527	650	0.358684	0.613314
OLINK_CARHSP1	acute_cd4	13	OLINK_CARHSP1	-0.00692977	0.0424194	0.95	-0.0902286	0.0763691	-0.163363	637	0.870284	0.870284
OLINK_CARHSP1	acute_cd4	13	acuity_maxn:OLINK_CARHSP1	0.147509	0.162461	0.95	-0.171515	0.466534	0.907966	637	0.36424	0.613314
OLINK_CARHSP1	acute_cd4	14	OLINK_CARHSP1	0.0869174	0.0602514	0.95	-0.0314235	0.205258	1.44258	572	0.149686	0.523902
OLINK_CARHSP1	acute_cd4	14	acuity_maxn:OLINK_CARHSP1	0.378024	0.231661	0.95	-0.0769859	0.833035	1.6318	572	0.103272	0.481937
OLINK_CASC4	acute_cd4	1	OLINK_CASC4	0.0275156	0.120013	0.95	-0.208156	0.263187	0.229272	634	0.818732	0.936252
OLINK_CASC4	acute_cd4	1	acuity_maxn:OLINK_CASC4	0.156266	0.407646	0.95	-0.644233	0.956766	0.383338	634	0.701598	0.847678
OLINK_CASC4	acute_cd4	2	OLINK_CASC4	0.487992	0.145894	0.95	0.201517	0.774468	3.34485	655	0.00087025	0.0121835
OLINK_CASC4	acute_cd4	2	acuity_maxn:OLINK_CASC4	-0.775142	0.494699	0.95	-1.74653	0.196245	-1.5669	655	0.117622	0.329341
OLINK_CASC4	acute_cd4	3	OLINK_CASC4	0.144335	0.117021	0.95	-0.0854648	0.374134	1.23341	629	0.217885	0.580659
OLINK_CASC4	acute_cd4	3	acuity_maxn:OLINK_CASC4	1.05954	0.399065	0.95	0.275884	1.8432	2.65507	629	0.00812999	0.0569099
OLINK_CASC4	acute_cd4	4	OLINK_CASC4	0.0314848	0.19136	0.95	-0.344448	0.407418	0.164531	521	0.869377	0.936252
OLINK_CASC4	acute_cd4	4	acuity_maxn:OLINK_CASC4	-0.738339	0.652334	0.95	-2.01987	0.543189	-1.13184	521	0.258221	0.410337
OLINK_CASC4	acute_cd4	5	OLINK_CASC4	0.1196	0.113012	0.95	-0.102328	0.341528	1.05829	626	0.290329	0.580659
OLINK_CASC4	acute_cd4	5	acuity_maxn:OLINK_CASC4	1.26611	0.389318	0.95	0.50158	2.03064	3.25212	626	0.00120703	0.0168985
OLINK_CASC4	acute_cd4	6	OLINK_CASC4	0.0334411	0.0929842	0.95	-0.149144	0.216026	0.359643	651	0.719231	0.936252
OLINK_CASC4	acute_cd4	6	acuity_maxn:OLINK_CASC4	0.372231	0.315464	0.95	-0.247218	0.991679	1.17995	651	0.238452	0.410337
OLINK_CASC4	acute_cd4	7	OLINK_CASC4	0.0247332	0.0860164	0.95	-0.144164	0.19363	0.287541	664	0.773788	0.936252
OLINK_CASC4	acute_cd4	7	acuity_maxn:OLINK_CASC4	0.696108	0.292924	0.95	0.120938	1.27128	2.37641	664	0.0177647	0.0829019
OLINK_CASC4	acute_cd4	8	OLINK_CASC4	-0.00148897	0.0941651	0.95	-0.186396	0.183418	-0.0158123	646	0.987389	0.987389
OLINK_CASC4	acute_cd4	8	acuity_maxn:OLINK_CASC4	0.505683	0.318944	0.95	-0.12061	1.13198	1.58549	646	0.113345	0.329341
OLINK_CASC4	acute_cd4	9	OLINK_CASC4	-0.128152	0.0882151	0.95	-0.301372	0.0450684	-1.45272	652	0.146784	0.580659
OLINK_CASC4	acute_cd4	9	acuity_maxn:OLINK_CASC4	0.0186548	0.308672	0.95	-0.587457	0.624767	0.0604356	652	0.951827	0.951827
OLINK_CASC4	acute_cd4	10	OLINK_CASC4	-0.181254	0.169057	0.95	-0.513493	0.150984	-1.07215	451	0.284228	0.580659
OLINK_CASC4	acute_cd4	10	acuity_maxn:OLINK_CASC4	-0.562914	0.565071	0.95	-1.67341	0.547584	-0.996183	451	0.319695	0.447573
OLINK_CASC4	acute_cd4	11	OLINK_CASC4	0.133107	0.113923	0.95	-0.0906167	0.356831	1.16839	618	0.243099	0.580659
OLINK_CASC4	acute_cd4	11	acuity_maxn:OLINK_CASC4	-0.104649	0.387364	0.95	-0.865358	0.65606	-0.270157	618	0.78713	0.847678
OLINK_CASC4	acute_cd4	12	OLINK_CASC4	-0.145845	0.0843222	0.95	-0.311421	0.0197323	-1.72961	650	0.0841747	0.580659
OLINK_CASC4	acute_cd4	12	acuity_maxn:OLINK_CASC4	0.0867571	0.28793	0.95	-0.478629	0.652143	0.301313	650	0.763272	0.847678
OLINK_CASC4	acute_cd4	13	OLINK_CASC4	0.0449138	0.0799501	0.95	-0.112084	0.201911	0.561772	637	0.574469	0.893618
OLINK_CASC4	acute_cd4	13	acuity_maxn:OLINK_CASC4	0.306546	0.274076	0.95	-0.231656	0.844748	1.11847	637	0.263788	0.410337
OLINK_CASC4	acute_cd4	14	OLINK_CASC4	-0.0839902	0.114204	0.95	-0.3083	0.14032	-0.735442	572	0.462372	0.809151
OLINK_CASC4	acute_cd4	14	acuity_maxn:OLINK_CASC4	0.482753	0.399481	0.95	-0.301876	1.26738	1.20845	572	0.227374	0.410337
OLINK_CASP10	acute_cd4	1	OLINK_CASP10	0.191595	0.0827582	0.95	0.0290819	0.354109	2.31512	634	0.0209247	0.250343
OLINK_CASP10	acute_cd4	1	acuity_maxn:OLINK_CASP10	-0.349989	0.345362	0.95	-1.02818	0.328203	-1.0134	634	0.311257	0.871521
OLINK_CASP10	acute_cd4	2	OLINK_CASP10	0.0263554	0.106264	0.95	-0.182305	0.235015	0.248018	655	0.804198	0.976499
OLINK_CASP10	acute_cd4	2	acuity_maxn:OLINK_CASP10	0.168975	0.434461	0.95	-0.68413	1.02208	0.388929	655	0.697455	0.946318
OLINK_CASP10	acute_cd4	3	OLINK_CASP10	0.131979	0.0833526	0.95	-0.031704	0.295662	1.58338	629	0.113837	0.531239
OLINK_CASP10	acute_cd4	3	acuity_maxn:OLINK_CASP10	-0.13083	0.346579	0.95	-0.811422	0.549762	-0.37749	629	0.705937	0.946318
OLINK_CASP10	acute_cd4	4	OLINK_CASP10	-0.00401978	0.136389	0.95	-0.27196	0.26392	-0.029473	521	0.976499	0.976499
OLINK_CASP10	acute_cd4	4	acuity_maxn:OLINK_CASP10	0.604453	0.560593	0.95	-0.496847	1.70575	1.07824	521	0.281426	0.871521
OLINK_CASP10	acute_cd4	5	OLINK_CASP10	0.168699	0.0801742	0.95	0.0112559	0.326142	2.10415	626	0.0357633	0.250343
OLINK_CASP10	acute_cd4	5	acuity_maxn:OLINK_CASP10	-0.0576077	0.335871	0.95	-0.717179	0.601964	-0.171517	626	0.863873	0.946318
OLINK_CASP10	acute_cd4	6	OLINK_CASP10	0.0626958	0.0652581	0.95	-0.0654459	0.190837	0.960736	651	0.337042	0.943717
OLINK_CASP10	acute_cd4	6	acuity_maxn:OLINK_CASP10	-0.0615419	0.272524	0.95	-0.596674	0.47359	-0.225822	651	0.821411	0.946318
OLINK_CASP10	acute_cd4	7	OLINK_CASP10	0.0371563	0.0606041	0.95	-0.0818424	0.156155	0.6131	664	0.54002	0.976499
OLINK_CASP10	acute_cd4	7	acuity_maxn:OLINK_CASP10	-0.034479	0.254716	0.95	-0.534624	0.465666	-0.135363	664	0.892366	0.946318
OLINK_CASP10	acute_cd4	8	OLINK_CASP10	0.0335328	0.0671249	0.95	-0.0982766	0.165342	0.499558	646	0.617557	0.976499
OLINK_CASP10	acute_cd4	8	acuity_maxn:OLINK_CASP10	-0.425535	0.27329	0.95	-0.962179	0.111109	-1.55708	646	0.119941	0.778159
OLINK_CASP10	acute_cd4	9	OLINK_CASP10	0.0228529	0.0622679	0.95	-0.099417	0.145123	0.367009	652	0.713732	0.976499
OLINK_CASP10	acute_cd4	9	acuity_maxn:OLINK_CASP10	-0.469742	0.264315	0.95	-0.988752	0.0492688	-1.77721	652	0.0760003	0.778159
OLINK_CASP10	acute_cd4	10	OLINK_CASP10	0.00735166	0.116859	0.95	-0.222305	0.237008	0.0629104	451	0.949866	0.976499
OLINK_CASP10	acute_cd4	10	acuity_maxn:OLINK_CASP10	0.677043	0.488853	0.95	-0.283669	1.63776	1.38496	451	0.166748	0.778159
OLINK_CASP10	acute_cd4	11	OLINK_CASP10	0.0133376	0.0816354	0.95	-0.146979	0.173654	0.163381	618	0.870272	0.976499
OLINK_CASP10	acute_cd4	11	acuity_maxn:OLINK_CASP10	-0.220189	0.345282	0.95	-0.898258	0.457879	-0.637708	618	0.5239	0.946318
OLINK_CASP10	acute_cd4	12	OLINK_CASP10	0.0291415	0.0596827	0.95	-0.0880526	0.146336	0.488274	650	0.62552	0.976499
OLINK_CASP10	acute_cd4	12	acuity_maxn:OLINK_CASP10	0.0917299	0.243762	0.95	-0.386926	0.570386	0.376309	650	0.70681	0.946318
OLINK_CASP10	acute_cd4	13	OLINK_CASP10	0.0671481	0.0563436	0.95	-0.0434935	0.17779	1.19176	637	0.233799	0.818296
OLINK_CASP10	acute_cd4	13	acuity_maxn:OLINK_CASP10	0.0157907	0.234432	0.95	-0.444562	0.476143	0.0673574	637	0.946318	0.946318
OLINK_CASP10	acute_cd4	14	OLINK_CASP10	-0.0253545	0.0795712	0.95	-0.181642	0.130933	-0.318639	572	0.750117	0.976499
OLINK_CASP10	acute_cd4	14	acuity_maxn:OLINK_CASP10	0.300479	0.346526	0.95	-0.380141	0.981098	0.867116	572	0.386242	0.901232
OLINK_CASP1	acute_cd4	1	OLINK_CASP1	0.103213	0.0781826	0.95	-0.050315	0.256741	1.32015	634	0.18726	0.73258
OLINK_CASP1	acute_cd4	1	acuity_maxn:OLINK_CASP1	0.113269	0.297495	0.95	-0.470927	0.697464	0.380741	634	0.703523	0.855604
OLINK_CASP1	acute_cd4	2	OLINK_CASP1	0.0646779	0.0982731	0.95	-0.12829	0.257646	0.658144	655	0.510677	0.73258
OLINK_CASP1	acute_cd4	2	acuity_maxn:OLINK_CASP1	-0.543099	0.374534	0.95	-1.27853	0.192333	-1.45007	655	0.147519	0.688421
OLINK_CASP1	acute_cd4	3	OLINK_CASP1	0.202563	0.0765077	0.95	0.0523213	0.352804	2.64761	629	0.00830943	0.116332
OLINK_CASP1	acute_cd4	3	acuity_maxn:OLINK_CASP1	-0.125616	0.294867	0.95	-0.70466	0.453427	-0.426009	629	0.670247	0.855604
OLINK_CASP1	acute_cd4	4	OLINK_CASP1	-0.0773264	0.137148	0.95	-0.346758	0.192105	-0.563817	521	0.573122	0.73258
OLINK_CASP1	acute_cd4	4	acuity_maxn:OLINK_CASP1	0.651743	0.519409	0.95	-0.368651	1.67214	1.25478	521	0.210122	0.724357
OLINK_CASP1	acute_cd4	5	OLINK_CASP1	0.10788	0.0753073	0.95	-0.0400055	0.255765	1.43253	626	0.152491	0.73258
OLINK_CASP1	acute_cd4	5	acuity_maxn:OLINK_CASP1	-0.0274743	0.290997	0.95	-0.598923	0.543975	-0.0944145	626	0.92481	0.92994
OLINK_CASP1	acute_cd4	6	OLINK_CASP1	0.0446342	0.0608181	0.95	-0.0747892	0.164058	0.733896	651	0.463276	0.73258
OLINK_CASP1	acute_cd4	6	acuity_maxn:OLINK_CASP1	0.129416	0.236099	0.95	-0.334191	0.593023	0.548143	651	0.583781	0.855604
OLINK_CASP1	acute_cd4	7	OLINK_CASP1	0.0129466	0.0565554	0.95	-0.0981024	0.123995	0.228918	664	0.819003	0.882003
OLINK_CASP1	acute_cd4	7	acuity_maxn:OLINK_CASP1	0.199566	0.219363	0.95	-0.231163	0.630295	0.909754	664	0.363282	0.726565
OLINK_CASP1	acute_cd4	8	OLINK_CASP1	-0.050687	0.0618796	0.95	-0.172196	0.0708224	-0.819123	646	0.413019	0.73258
OLINK_CASP1	acute_cd4	8	acuity_maxn:OLINK_CASP1	-0.117564	0.23925	0.95	-0.587365	0.352237	-0.491386	646	0.62332	0.855604
OLINK_CASP1	acute_cd4	9	OLINK_CASP1	0.0324906	0.0580079	0.95	-0.0814142	0.146395	0.560107	652	0.575599	0.73258
OLINK_CASP1	acute_cd4	9	acuity_maxn:OLINK_CASP1	-0.0804201	0.235985	0.95	-0.543802	0.382961	-0.340786	652	0.733375	0.855604
OLINK_CASP1	acute_cd4	10	OLINK_CASP1	0.0940054	0.124923	0.95	-0.151498	0.339509	0.752507	451	0.452139	0.73258
OLINK_CASP1	acute_cd4	10	acuity_maxn:OLINK_CASP1	1.01282	0.488804	0.95	0.0522014	1.97344	2.07203	451	0.0388302	0.271812
OLINK_CASP1	acute_cd4	11	OLINK_CASP1	0.055889	0.0775813	0.95	-0.096466	0.208244	0.720392	618	0.471556	0.73258
OLINK_CASP1	acute_cd4	11	acuity_maxn:OLINK_CASP1	-0.0272842	0.310204	0.95	-0.636465	0.581897	-0.0879556	618	0.92994	0.92994
OLINK_CASP1	acute_cd4	12	OLINK_CASP1	-0.0441096	0.0565139	0.95	-0.155081	0.0668622	-0.780509	650	0.435376	0.73258
OLINK_CASP1	acute_cd4	12	acuity_maxn:OLINK_CASP1	0.220614	0.217334	0.95	-0.206147	0.647376	1.01509	650	0.310439	0.724357
OLINK_CASP1	acute_cd4	13	OLINK_CASP1	0.0134195	0.0533414	0.95	-0.0913268	0.118166	0.251577	637	0.801449	0.882003
OLINK_CASP1	acute_cd4	13	acuity_maxn:OLINK_CASP1	0.216192	0.205669	0.95	-0.18768	0.620063	1.05116	637	0.293583	0.724357
OLINK_CASP1	acute_cd4	14	OLINK_CASP1	-0.00705745	0.074708	0.95	-0.153793	0.139678	-0.0944672	572	0.924771	0.924771
OLINK_CASP1	acute_cd4	14	acuity_maxn:OLINK_CASP1	1.04767	0.305233	0.95	0.448151	1.64718	3.43234	572	0.000641639	0.00898294
OLINK_CASP2	acute_cd4	1	OLINK_CASP2	0.226735	0.106872	0.95	0.0168682	0.436601	2.12155	634	0.034263	0.159894
OLINK_CASP2	acute_cd4	1	acuity_maxn:OLINK_CASP2	-0.879726	0.453374	0.95	-1.77002	0.0105709	-1.9404	634	0.0527745	0.738843
OLINK_CASP2	acute_cd4	2	OLINK_CASP2	0.0420122	0.138371	0.95	-0.229691	0.313716	0.303621	655	0.761513	0.761513
OLINK_CASP2	acute_cd4	2	acuity_maxn:OLINK_CASP2	0.687905	0.58199	0.95	-0.454886	1.8307	1.18199	655	0.237639	0.901474
OLINK_CASP2	acute_cd4	3	OLINK_CASP2	0.279325	0.10605	0.95	0.0710694	0.487581	2.63389	629	0.00864892	0.0986565
OLINK_CASP2	acute_cd4	3	acuity_maxn:OLINK_CASP2	-0.34663	0.449232	0.95	-1.22881	0.535545	-0.771607	629	0.440637	0.901474
OLINK_CASP2	acute_cd4	4	OLINK_CASP2	-0.269993	0.182174	0.95	-0.627879	0.0878923	-1.48206	521	0.138928	0.21611
OLINK_CASP2	acute_cd4	4	acuity_maxn:OLINK_CASP2	0.168648	0.81976	0.95	-1.44179	1.77909	0.205728	521	0.837083	0.901474
OLINK_CASP2	acute_cd4	5	OLINK_CASP2	0.171786	0.103599	0.95	-0.0316565	0.375229	1.65819	626	0.0977798	0.202877
OLINK_CASP2	acute_cd4	5	acuity_maxn:OLINK_CASP2	-0.228915	0.440359	0.95	-1.09368	0.635845	-0.519837	626	0.603361	0.901474
OLINK_CASP2	acute_cd4	6	OLINK_CASP2	0.210381	0.0854686	0.95	0.042554	0.378209	2.4615	651	0.0140938	0.0986565
OLINK_CASP2	acute_cd4	6	acuity_maxn:OLINK_CASP2	0.116298	0.362825	0.95	-0.59615	0.828746	0.320536	651	0.748665	0.901474
OLINK_CASP2	acute_cd4	7	OLINK_CASP2	0.0243721	0.0793096	0.95	-0.131356	0.1801	0.307303	664	0.758709	0.761513
OLINK_CASP2	acute_cd4	7	acuity_maxn:OLINK_CASP2	0.309549	0.337403	0.95	-0.352956	0.972054	0.917446	664	0.359242	0.901474
OLINK_CASP2	acute_cd4	8	OLINK_CASP2	0.0620465	0.086767	0.95	-0.108333	0.232426	0.715094	646	0.474809	0.553944
OLINK_CASP2	acute_cd4	8	acuity_maxn:OLINK_CASP2	-0.160404	0.369506	0.95	-0.885981	0.565173	-0.434105	646	0.664357	0.901474
OLINK_CASP2	acute_cd4	9	OLINK_CASP2	0.114827	0.0806276	0.95	-0.0434944	0.273148	1.42416	652	0.154878	0.21683
OLINK_CASP2	acute_cd4	9	acuity_maxn:OLINK_CASP2	-0.0708768	0.344381	0.95	-0.747107	0.605354	-0.205809	652	0.837004	0.901474
OLINK_CASP2	acute_cd4	10	OLINK_CASP2	-0.258286	0.15423	0.95	-0.561384	0.0448124	-1.67468	451	0.09469	0.202877
OLINK_CASP2	acute_cd4	10	acuity_maxn:OLINK_CASP2	-0.0606961	0.723195	0.95	-1.48195	1.36055	-0.0839277	451	0.933151	0.933151
OLINK_CASP2	acute_cd4	11	OLINK_CASP2	-0.141057	0.106767	0.95	-0.350727	0.0686125	-1.32117	618	0.186933	0.237915
OLINK_CASP2	acute_cd4	11	acuity_maxn:OLINK_CASP2	0.30046	0.468805	0.95	-0.620184	1.2211	0.640906	618	0.521821	0.901474
OLINK_CASP2	acute_cd4	12	OLINK_CASP2	-0.124699	0.0783006	0.95	-0.278452	0.0290532	-1.59257	650	0.111742	0.202877
OLINK_CASP2	acute_cd4	12	acuity_maxn:OLINK_CASP2	0.260931	0.331961	0.95	-0.390914	0.912776	0.786029	650	0.432137	0.901474
OLINK_CASP2	acute_cd4	13	OLINK_CASP2	0.116393	0.0739365	0.95	-0.0287954	0.261582	1.57423	637	0.11593	0.202877
OLINK_CASP2	acute_cd4	13	acuity_maxn:OLINK_CASP2	-0.106993	0.315426	0.95	-0.726393	0.512407	-0.339201	637	0.73457	0.901474
OLINK_CASP2	acute_cd4	14	OLINK_CASP2	-0.183032	0.105982	0.95	-0.391194	0.025129	-1.72701	572	0.084705	0.202877
OLINK_CASP2	acute_cd4	14	acuity_maxn:OLINK_CASP2	-0.261827	0.470489	0.95	-1.18592	0.662271	-0.556498	572	0.578088	0.901474
OLINK_CASP3	acute_cd4	1	OLINK_CASP3	0.0451984	0.0530417	0.95	-0.0589603	0.149357	0.852129	634	0.394464	0.502045
OLINK_CASP3	acute_cd4	1	acuity_maxn:OLINK_CASP3	-0.303742	0.216534	0.95	-0.728952	0.121469	-1.40274	634	0.161183	0.451311
OLINK_CASP3	acute_cd4	2	OLINK_CASP3	0.0880081	0.0683843	0.95	-0.0462708	0.222287	1.28696	655	0.198561	0.397123
OLINK_CASP3	acute_cd4	2	acuity_maxn:OLINK_CASP3	0.0839956	0.278432	0.95	-0.462732	0.630723	0.301673	655	0.762997	0.925847
OLINK_CASP3	acute_cd4	3	OLINK_CASP3	0.119888	0.0523972	0.95	0.0169938	0.222783	2.28807	629	0.0224643	0.15725
OLINK_CASP3	acute_cd4	3	acuity_maxn:OLINK_CASP3	-0.314527	0.21806	0.95	-0.74274	0.113686	-1.44239	629	0.14969	0.451311
OLINK_CASP3	acute_cd4	4	OLINK_CASP3	-0.0606631	0.0892834	0.95	-0.236063	0.114737	-0.679444	521	0.497158	0.580018
OLINK_CASP3	acute_cd4	4	acuity_maxn:OLINK_CASP3	0.345537	0.362045	0.95	-0.365711	1.05679	0.954404	521	0.340322	0.716331
OLINK_CASP3	acute_cd4	5	OLINK_CASP3	0.0772231	0.0511979	0.95	-0.0233173	0.177764	1.50833	626	0.131976	0.369532
OLINK_CASP3	acute_cd4	5	acuity_maxn:OLINK_CASP3	-0.0280327	0.212323	0.95	-0.444985	0.38892	-0.132028	626	0.895004	0.925847
OLINK_CASP3	acute_cd4	6	OLINK_CASP3	0.104221	0.0419567	0.95	0.0218343	0.186608	2.48401	651	0.0132415	0.15725
OLINK_CASP3	acute_cd4	6	acuity_maxn:OLINK_CASP3	-0.143757	0.174124	0.95	-0.485669	0.198155	-0.825603	651	0.409332	0.716331
OLINK_CASP3	acute_cd4	7	OLINK_CASP3	0.0102571	0.038932	0.95	-0.0661876	0.0867017	0.263462	664	0.792276	0.792276
OLINK_CASP3	acute_cd4	7	acuity_maxn:OLINK_CASP3	-0.032519	0.160189	0.95	-0.347056	0.282018	-0.203005	664	0.839194	0.925847
OLINK_CASP3	acute_cd4	8	OLINK_CASP3	0.0382395	0.0426325	0.95	-0.0454754	0.121954	0.896958	646	0.370076	0.502045
OLINK_CASP3	acute_cd4	8	acuity_maxn:OLINK_CASP3	-0.369942	0.175595	0.95	-0.714748	-0.0251364	-2.10679	646	0.0355205	0.248644
OLINK_CASP3	acute_cd4	9	OLINK_CASP3	0.0544717	0.0396186	0.95	-0.0233238	0.132267	1.3749	652	0.169634	0.395813
OLINK_CASP3	acute_cd4	9	acuity_maxn:OLINK_CASP3	-0.352418	0.163725	0.95	-0.673909	-0.0309265	-2.1525	652	0.0317241	0.248644
OLINK_CASP3	acute_cd4	10	OLINK_CASP3	-0.123271	0.0761867	0.95	-0.272996	0.0264541	-1.61801	451	0.106359	0.369532
OLINK_CASP3	acute_cd4	10	acuity_maxn:OLINK_CASP3	0.596478	0.315957	0.95	-0.0244514	1.21741	1.88785	451	0.0596879	0.278543
OLINK_CASP3	acute_cd4	11	OLINK_CASP3	-0.0242835	0.0523482	0.95	-0.127085	0.0785183	-0.463885	618	0.642894	0.692347
OLINK_CASP3	acute_cd4	11	acuity_maxn:OLINK_CASP3	0.0630231	0.218146	0.95	-0.365375	0.491421	0.288903	618	0.772753	0.925847
OLINK_CASP3	acute_cd4	12	OLINK_CASP3	-0.0395402	0.0385445	0.95	-0.115227	0.0361465	-1.02583	650	0.305352	0.502045
OLINK_CASP3	acute_cd4	12	acuity_maxn:OLINK_CASP3	0.0681332	0.157367	0.95	-0.240875	0.377142	0.432958	650	0.665189	0.925847
OLINK_CASP3	acute_cd4	13	OLINK_CASP3	0.0575788	0.0362648	0.95	-0.0136341	0.128792	1.58773	637	0.112843	0.369532
OLINK_CASP3	acute_cd4	13	acuity_maxn:OLINK_CASP3	-0.126599	0.148594	0.95	-0.418393	0.165195	-0.851977	637	0.394547	0.716331
OLINK_CASP3	acute_cd4	14	OLINK_CASP3	-0.0513929	0.0522564	0.95	-0.154031	0.051245	-0.983475	572	0.32579	0.502045
OLINK_CASP3	acute_cd4	14	acuity_maxn:OLINK_CASP3	0.0203238	0.218272	0.95	-0.408388	0.449036	0.0931125	572	0.925847	0.925847
OLINK_CASP8	acute_cd4	1	OLINK_CASP8	0.0456882	0.0767094	0.95	-0.104947	0.196323	0.595602	634	0.551654	0.801782
OLINK_CASP8	acute_cd4	1	acuity_maxn:OLINK_CASP8	-0.0919367	0.299841	0.95	-0.680738	0.496864	-0.306618	634	0.759234	0.908236
OLINK_CASP8	acute_cd4	2	OLINK_CASP8	0.109566	0.0988997	0.95	-0.084633	0.303764	1.10785	655	0.268335	0.607125
OLINK_CASP8	acute_cd4	2	acuity_maxn:OLINK_CASP8	-0.0803612	0.377635	0.95	-0.821882	0.661159	-0.212801	655	0.831548	0.908236
OLINK_CASP8	acute_cd4	3	OLINK_CASP8	0.103604	0.0755381	0.95	-0.0447337	0.251941	1.37154	629	0.170695	0.607125
OLINK_CASP8	acute_cd4	3	acuity_maxn:OLINK_CASP8	-0.277933	0.319546	0.95	-0.905438	0.349573	-0.869774	629	0.384755	0.769511
OLINK_CASP8	acute_cd4	4	OLINK_CASP8	-0.00530869	0.129917	0.95	-0.260534	0.249916	-0.0408622	521	0.967421	0.969853
OLINK_CASP8	acute_cd4	4	acuity_maxn:OLINK_CASP8	0.90953	0.479545	0.95	-0.0325492	1.85161	1.89665	521	0.0584267	0.272658
OLINK_CASP8	acute_cd4	5	OLINK_CASP8	0.120949	0.0738458	0.95	-0.0240669	0.265964	1.63785	626	0.101955	0.607125
OLINK_CASP8	acute_cd4	5	acuity_maxn:OLINK_CASP8	-0.142631	0.307085	0.95	-0.745673	0.460411	-0.464468	626	0.642474	0.908236
OLINK_CASP8	acute_cd4	6	OLINK_CASP8	0.0246227	0.0611318	0.95	-0.0954167	0.144662	0.40278	651	0.687242	0.801782
OLINK_CASP8	acute_cd4	6	acuity_maxn:OLINK_CASP8	-0.156621	0.244244	0.95	-0.636222	0.32298	-0.641249	651	0.521586	0.908236
OLINK_CASP8	acute_cd4	7	OLINK_CASP8	-0.0580713	0.0564006	0.95	-0.168816	0.0526737	-1.02962	664	0.303563	0.607125
OLINK_CASP8	acute_cd4	7	acuity_maxn:OLINK_CASP8	0.0590929	0.217356	0.95	-0.367695	0.48588	0.271872	664	0.785805	0.908236
OLINK_CASP8	acute_cd4	8	OLINK_CASP8	-0.0290989	0.0618334	0.95	-0.150518	0.0923199	-0.470601	646	0.638085	0.801782
OLINK_CASP8	acute_cd4	8	acuity_maxn:OLINK_CASP8	-0.318085	0.245984	0.95	-0.80111	0.164941	-1.29311	646	0.196435	0.511764
OLINK_CASP8	acute_cd4	9	OLINK_CASP8	0.0616746	0.0571922	0.95	-0.0506285	0.173978	1.07837	652	0.281265	0.607125
OLINK_CASP8	acute_cd4	9	acuity_maxn:OLINK_CASP8	-0.447288	0.22535	0.95	-0.889787	-0.00478933	-1.98486	652	0.0475785	0.272658
OLINK_CASP8	acute_cd4	10	OLINK_CASP8	0.00418158	0.110585	0.95	-0.213143	0.221506	0.0378135	451	0.969853	0.969853
OLINK_CASP8	acute_cd4	10	acuity_maxn:OLINK_CASP8	0.916892	0.407807	0.95	0.115455	1.71833	2.24835	451	0.0250361	0.272658
OLINK_CASP8	acute_cd4	11	OLINK_CASP8	-0.0819983	0.0757096	0.95	-0.230678	0.0666809	-1.08306	618	0.279202	0.607125
OLINK_CASP8	acute_cd4	11	acuity_maxn:OLINK_CASP8	-0.00600448	0.297108	0.95	-0.589468	0.577459	-0.0202098	618	0.983883	0.983883
OLINK_CASP8	acute_cd4	12	OLINK_CASP8	-0.0339417	0.0556721	0.95	-0.143261	0.0753771	-0.609672	650	0.542292	0.801782
OLINK_CASP8	acute_cd4	12	acuity_maxn:OLINK_CASP8	0.320579	0.211901	0.95	-0.0955133	0.736672	1.51287	650	0.130797	0.457791
OLINK_CASP8	acute_cd4	13	OLINK_CASP8	0.0721128	0.05242	0.95	-0.0308242	0.17505	1.37567	637	0.169407	0.607125
OLINK_CASP8	acute_cd4	13	acuity_maxn:OLINK_CASP8	-0.0400698	0.202705	0.95	-0.438121	0.357982	-0.197675	637	0.843362	0.908236
OLINK_CASP8	acute_cd4	14	OLINK_CASP8	0.0375816	0.0742187	0.95	-0.108193	0.183356	0.506363	572	0.612797	0.801782
OLINK_CASP8	acute_cd4	14	acuity_maxn:OLINK_CASP8	0.364268	0.296233	0.95	-0.217569	0.946105	1.22967	572	0.219327	0.511764
OLINK_CBLIF	acute_cd4	1	OLINK_CBLIF	-0.0846047	0.0733863	0.95	-0.228714	0.059505	-1.15287	634	0.249399	0.389071
OLINK_CBLIF	acute_cd4	1	acuity_maxn:OLINK_CBLIF	-0.0518675	0.23316	0.95	-0.509727	0.405992	-0.222455	634	0.824032	0.935497
OLINK_CBLIF	acute_cd4	2	OLINK_CBLIF	-0.18784	0.0947279	0.95	-0.373847	-0.00183266	-1.98294	655	0.0477915	0.16727
OLINK_CBLIF	acute_cd4	2	acuity_maxn:OLINK_CBLIF	0.322211	0.274916	0.95	-0.217612	0.862033	1.17203	655	0.24161	0.842195
OLINK_CBLIF	acute_cd4	3	OLINK_CBLIF	-0.0820361	0.0712659	0.95	-0.221984	0.0579118	-1.15113	629	0.250117	0.389071
OLINK_CBLIF	acute_cd4	3	acuity_maxn:OLINK_CBLIF	-0.60607	0.216436	0.95	-1.03109	-0.181045	-2.80023	629	0.00526349	0.0736889
OLINK_CBLIF	acute_cd4	4	OLINK_CBLIF	0.375239	0.114849	0.95	0.149615	0.600864	3.26723	521	0.00115762	0.0162067
OLINK_CBLIF	acute_cd4	4	acuity_maxn:OLINK_CBLIF	0.331172	0.339177	0.95	-0.33515	0.997494	0.9764	521	0.329319	0.842195
OLINK_CBLIF	acute_cd4	5	OLINK_CBLIF	-0.0904295	0.0716499	0.95	-0.231133	0.0502737	-1.2621	626	0.207382	0.389071
OLINK_CBLIF	acute_cd4	5	acuity_maxn:OLINK_CBLIF	0.0381399	0.23058	0.95	-0.414664	0.490944	0.165408	626	0.868676	0.935497
OLINK_CBLIF	acute_cd4	6	OLINK_CBLIF	-0.0144994	0.058168	0.95	-0.128719	0.0997202	-0.249268	651	0.803232	0.803232
OLINK_CBLIF	acute_cd4	6	acuity_maxn:OLINK_CBLIF	-0.00803412	0.174289	0.95	-0.350271	0.334203	-0.0460965	651	0.963248	0.963248
OLINK_CBLIF	acute_cd4	7	OLINK_CBLIF	-0.0693398	0.0533918	0.95	-0.174177	0.0354972	-1.2987	664	0.194498	0.389071
OLINK_CBLIF	acute_cd4	7	acuity_maxn:OLINK_CBLIF	-0.049192	0.163061	0.95	-0.369369	0.270985	-0.301679	664	0.762991	0.935497
OLINK_CBLIF	acute_cd4	8	OLINK_CBLIF	-0.145171	0.0599832	0.95	-0.262957	-0.0273854	-2.42019	646	0.0157871	0.073673
OLINK_CBLIF	acute_cd4	8	acuity_maxn:OLINK_CBLIF	0.264471	0.182996	0.95	-0.0948667	0.623809	1.44523	646	0.148877	0.694761
OLINK_CBLIF	acute_cd4	9	OLINK_CBLIF	-0.0340107	0.0543518	0.95	-0.140736	0.072715	-0.625751	652	0.531697	0.744376
OLINK_CBLIF	acute_cd4	9	acuity_maxn:OLINK_CBLIF	-0.0708817	0.168766	0.95	-0.402272	0.260509	-0.42	652	0.674624	0.935497
OLINK_CBLIF	acute_cd4	10	OLINK_CBLIF	0.261328	0.102522	0.95	0.0598472	0.462809	2.54899	451	0.0111338	0.073673
OLINK_CBLIF	acute_cd4	10	acuity_maxn:OLINK_CBLIF	0.230068	0.294611	0.95	-0.348913	0.809049	0.78092	451	0.435259	0.870518
OLINK_CBLIF	acute_cd4	11	OLINK_CBLIF	-0.0895118	0.0723664	0.95	-0.231626	0.0526022	-1.23692	618	0.216585	0.389071
OLINK_CBLIF	acute_cd4	11	acuity_maxn:OLINK_CBLIF	0.193614	0.211773	0.95	-0.222268	0.609497	0.914252	618	0.360941	0.842195
OLINK_CBLIF	acute_cd4	12	OLINK_CBLIF	0.0171905	0.0530086	0.95	-0.0868983	0.121279	0.324297	650	0.745818	0.803188
OLINK_CBLIF	acute_cd4	12	acuity_maxn:OLINK_CBLIF	0.0876296	0.155766	0.95	-0.218236	0.393495	0.562572	650	0.573921	0.935497
OLINK_CBLIF	acute_cd4	13	OLINK_CBLIF	0.0261914	0.0514861	0.95	-0.0749115	0.127294	0.508709	637	0.611133	0.777805
OLINK_CBLIF	acute_cd4	13	acuity_maxn:OLINK_CBLIF	0.0283033	0.15861	0.95	-0.283159	0.339765	0.178446	637	0.85843	0.935497
OLINK_CBLIF	acute_cd4	14	OLINK_CBLIF	-0.0268566	0.0709502	0.95	-0.166211	0.112498	-0.378528	572	0.705179	0.803188
OLINK_CBLIF	acute_cd4	14	acuity_maxn:OLINK_CBLIF	0.442208	0.223839	0.95	0.00256066	0.881855	1.97556	572	0.0486849	0.340794
OLINK_CBLN4	acute_cd4	1	OLINK_CBLN4	-0.163069	0.107668	0.95	-0.374498	0.0483602	-1.51455	634	0.130384	0.152115
OLINK_CBLN4	acute_cd4	1	acuity_maxn:OLINK_CBLN4	-0.380978	0.442554	0.95	-1.25003	0.488071	-0.860862	634	0.38964	0.912704
OLINK_CBLN4	acute_cd4	2	OLINK_CBLN4	0.412664	0.139876	0.95	0.138006	0.687323	2.95022	655	0.00328879	0.0153477
OLINK_CBLN4	acute_cd4	2	acuity_maxn:OLINK_CBLN4	-0.0950095	0.582994	0.95	-1.23977	1.04975	-0.162968	655	0.870594	0.95561
OLINK_CBLN4	acute_cd4	3	OLINK_CBLN4	-0.463417	0.104709	0.95	-0.669038	-0.257795	-4.42576	629	1.1328e-05	0.000158592
OLINK_CBLN4	acute_cd4	3	acuity_maxn:OLINK_CBLN4	-0.0607374	0.428594	0.95	-0.902387	0.780912	-0.141713	629	0.887352	0.95561
OLINK_CBLN4	acute_cd4	4	OLINK_CBLN4	0.426046	0.176392	0.95	0.0795197	0.772573	2.41534	521	0.0160637	0.0321274
OLINK_CBLN4	acute_cd4	4	acuity_maxn:OLINK_CBLN4	0.247284	0.737648	0.95	-1.20185	1.69641	0.335233	521	0.737585	0.95561
OLINK_CBLN4	acute_cd4	5	OLINK_CBLN4	-0.285337	0.106561	0.95	-0.494597	-0.0760781	-2.6777	626	0.00760734	0.0213006
OLINK_CBLN4	acute_cd4	5	acuity_maxn:OLINK_CBLN4	0.171874	0.438705	0.95	-0.689638	1.03339	0.391776	626	0.695357	0.95561
OLINK_CBLN4	acute_cd4	6	OLINK_CBLN4	-0.169667	0.0876673	0.95	-0.341812	0.00247757	-1.93535	651	0.0533797	0.0747315
OLINK_CBLN4	acute_cd4	6	acuity_maxn:OLINK_CBLN4	0.0815338	0.368214	0.95	-0.641496	0.804563	0.221431	651	0.824827	0.95561
OLINK_CBLN4	acute_cd4	7	OLINK_CBLN4	-0.161572	0.0787297	0.95	-0.316161	-0.00698302	-2.05224	664	0.0405379	0.063059
OLINK_CBLN4	acute_cd4	7	acuity_maxn:OLINK_CBLN4	-0.557882	0.321092	0.95	-1.18836	0.0725955	-1.73745	664	0.0827708	0.579396
OLINK_CBLN4	acute_cd4	8	OLINK_CBLN4	-0.212557	0.0877603	0.95	-0.384887	-0.0402275	-2.42202	646	0.0157086	0.0321274
OLINK_CBLN4	acute_cd4	8	acuity_maxn:OLINK_CBLN4	0.0188695	0.359913	0.95	-0.687871	0.72561	0.0524279	646	0.958204	0.958204
OLINK_CBLN4	acute_cd4	9	OLINK_CBLN4	-0.190328	0.0808973	0.95	-0.349179	-0.031477	-2.35271	652	0.0189335	0.0331336
OLINK_CBLN4	acute_cd4	9	acuity_maxn:OLINK_CBLN4	-0.170134	0.334351	0.95	-0.826669	0.486402	-0.508847	652	0.611032	0.95561
OLINK_CBLN4	acute_cd4	10	OLINK_CBLN4	0.437737	0.155067	0.95	0.132994	0.742481	2.82289	451	0.00496976	0.0173942
OLINK_CBLN4	acute_cd4	10	acuity_maxn:OLINK_CBLN4	-0.257801	0.635202	0.95	-1.50612	0.990522	-0.405857	451	0.68504	0.95561
OLINK_CBLN4	acute_cd4	11	OLINK_CBLN4	-0.0138146	0.106586	0.95	-0.22313	0.1955	-0.12961	618	0.896917	0.896917
OLINK_CBLN4	acute_cd4	11	acuity_maxn:OLINK_CBLN4	-0.418559	0.441425	0.95	-1.28543	0.448315	-0.948201	618	0.343398	0.912704
OLINK_CBLN4	acute_cd4	12	OLINK_CBLN4	-0.120324	0.0787154	0.95	-0.274892	0.0342429	-1.5286	650	0.12685	0.152115
OLINK_CBLN4	acute_cd4	12	acuity_maxn:OLINK_CBLN4	-0.332463	0.323228	0.95	-0.967161	0.302234	-1.02857	650	0.304064	0.912704
OLINK_CBLN4	acute_cd4	13	OLINK_CBLN4	-0.244158	0.0742196	0.95	-0.389902	-0.0984131	-3.28967	637	0.00105834	0.0074084
OLINK_CBLN4	acute_cd4	13	acuity_maxn:OLINK_CBLN4	0.697579	0.308351	0.95	0.0920722	1.30309	2.26229	637	0.0240155	0.336217
OLINK_CBLN4	acute_cd4	14	OLINK_CBLN4	-0.0834058	0.105133	0.95	-0.289899	0.123087	-0.793339	572	0.427909	0.460825
OLINK_CBLN4	acute_cd4	14	acuity_maxn:OLINK_CBLN4	0.376649	0.438898	0.95	-0.4854	1.2387	0.858168	572	0.391159	0.912704
OLINK_CC2D1A	acute_cd4	1	OLINK_CC2D1A	0.0213757	0.0681281	0.95	-0.112408	0.15516	0.313757	634	0.753809	0.959393
OLINK_CC2D1A	acute_cd4	1	acuity_maxn:OLINK_CC2D1A	-0.271088	0.274951	0.95	-0.811013	0.268837	-0.985949	634	0.324534	0.539625
OLINK_CC2D1A	acute_cd4	2	OLINK_CC2D1A	0.0813004	0.0877618	0.95	-0.091028	0.253629	0.926376	655	0.354592	0.551587
OLINK_CC2D1A	acute_cd4	2	acuity_maxn:OLINK_CC2D1A	0.195136	0.34575	0.95	-0.483776	0.874048	0.564386	655	0.572685	0.616897
OLINK_CC2D1A	acute_cd4	3	OLINK_CC2D1A	0.173449	0.0668705	0.95	0.0421322	0.304765	2.5938	629	0.00971318	0.0453282
OLINK_CC2D1A	acute_cd4	3	acuity_maxn:OLINK_CC2D1A	-0.466113	0.280265	0.95	-1.01648	0.0842559	-1.66311	629	0.0967878	0.271006
OLINK_CC2D1A	acute_cd4	4	OLINK_CC2D1A	-0.122169	0.115571	0.95	-0.349211	0.104873	-1.05709	521	0.29096	0.509179
OLINK_CC2D1A	acute_cd4	4	acuity_maxn:OLINK_CC2D1A	0.817676	0.437294	0.95	-0.0413997	1.67675	1.86986	521	0.0620645	0.217226
OLINK_CC2D1A	acute_cd4	5	OLINK_CC2D1A	0.143535	0.06531	0.95	0.015282	0.271789	2.19775	626	0.0283322	0.0793302
OLINK_CC2D1A	acute_cd4	5	acuity_maxn:OLINK_CC2D1A	-0.258032	0.274116	0.95	-0.79633	0.280266	-0.941324	626	0.346902	0.539625
OLINK_CC2D1A	acute_cd4	6	OLINK_CC2D1A	0.1432	0.0539088	0.95	0.0373437	0.249056	2.65634	651	0.00809305	0.0453282
OLINK_CC2D1A	acute_cd4	6	acuity_maxn:OLINK_CC2D1A	-0.287142	0.221176	0.95	-0.721447	0.147162	-1.29825	651	0.19466	0.454208
OLINK_CC2D1A	acute_cd4	7	OLINK_CC2D1A	-0.01687	0.0500417	0.95	-0.115129	0.081389	-0.337119	664	0.736134	0.959393
OLINK_CC2D1A	acute_cd4	7	acuity_maxn:OLINK_CC2D1A	-0.106798	0.201108	0.95	-0.501682	0.288087	-0.531046	664	0.595565	0.616897
OLINK_CC2D1A	acute_cd4	8	OLINK_CC2D1A	0.0627268	0.0545958	0.95	-0.0444798	0.169933	1.14893	646	0.251009	0.502019
OLINK_CC2D1A	acute_cd4	8	acuity_maxn:OLINK_CC2D1A	-0.431739	0.224078	0.95	-0.871749	0.00827023	-1.92674	646	0.054451	0.217226
OLINK_CC2D1A	acute_cd4	9	OLINK_CC2D1A	0.139494	0.0505731	0.95	0.0401881	0.2388	2.75826	652	0.00597386	0.0453282
OLINK_CC2D1A	acute_cd4	9	acuity_maxn:OLINK_CC2D1A	-0.547368	0.205627	0.95	-0.951138	-0.143598	-2.66195	652	0.00796037	0.111445
OLINK_CC2D1A	acute_cd4	10	OLINK_CC2D1A	-0.127882	0.0976586	0.95	-0.319805	0.0640403	-1.30948	451	0.191038	0.445755
OLINK_CC2D1A	acute_cd4	10	acuity_maxn:OLINK_CC2D1A	0.827323	0.375707	0.95	0.0889686	1.56568	2.20204	451	0.0281679	0.197175
OLINK_CC2D1A	acute_cd4	11	OLINK_CC2D1A	-0.00275322	0.0667641	0.95	-0.133865	0.128359	-0.041238	618	0.967119	0.967119
OLINK_CC2D1A	acute_cd4	11	acuity_maxn:OLINK_CC2D1A	0.132885	0.265501	0.95	-0.388508	0.654277	0.500506	618	0.616897	0.616897
OLINK_CC2D1A	acute_cd4	12	OLINK_CC2D1A	0.00891701	0.0494482	0.95	-0.0881805	0.106015	0.18033	650	0.856949	0.967119
OLINK_CC2D1A	acute_cd4	12	acuity_maxn:OLINK_CC2D1A	0.125949	0.19386	0.95	-0.254719	0.506617	0.649689	650	0.516123	0.616897
OLINK_CC2D1A	acute_cd4	13	OLINK_CC2D1A	0.113909	0.0464877	0.95	0.0226219	0.205197	2.45032	637	0.014541	0.0508935
OLINK_CC2D1A	acute_cd4	13	acuity_maxn:OLINK_CC2D1A	-0.10458	0.184672	0.95	-0.467219	0.258059	-0.5663	637	0.571389	0.616897
OLINK_CC2D1A	acute_cd4	14	OLINK_CC2D1A	-0.0042515	0.0665467	0.95	-0.134957	0.126454	-0.0638875	572	0.949082	0.967119
OLINK_CC2D1A	acute_cd4	14	acuity_maxn:OLINK_CC2D1A	0.268209	0.271772	0.95	-0.265584	0.802002	0.98689	572	0.324114	0.539625
OLINK_CCDC80	acute_cd4	1	OLINK_CCDC80	0.0646784	0.0836581	0.95	-0.0996021	0.228959	0.773128	634	0.439735	0.513024
OLINK_CCDC80	acute_cd4	1	acuity_maxn:OLINK_CCDC80	0.112638	0.27697	0.95	-0.431252	0.656528	0.406679	634	0.684381	0.743554
OLINK_CCDC80	acute_cd4	2	OLINK_CCDC80	0.203892	0.110667	0.95	-0.0134122	0.421197	1.8424	655	0.0658688	0.0922163
OLINK_CCDC80	acute_cd4	2	acuity_maxn:OLINK_CCDC80	-0.505903	0.356601	0.95	-1.20612	0.194316	-1.41868	655	0.156468	0.365092
OLINK_CCDC80	acute_cd4	3	OLINK_CCDC80	0.210955	0.0823918	0.95	0.0491587	0.372751	2.56039	629	0.0106879	0.0213758
OLINK_CCDC80	acute_cd4	3	acuity_maxn:OLINK_CCDC80	-0.492423	0.273036	0.95	-1.0286	0.0437492	-1.80351	629	0.0717865	0.201002
OLINK_CCDC80	acute_cd4	4	OLINK_CCDC80	-0.70369	0.152554	0.95	-1.00339	-0.403994	-4.61273	521	5.00762e-06	7.01067e-05
OLINK_CCDC80	acute_cd4	4	acuity_maxn:OLINK_CCDC80	1.47895	0.443174	0.95	0.608319	2.34957	3.33717	521	0.00090681	0.0126953
OLINK_CCDC80	acute_cd4	5	OLINK_CCDC80	0.23407	0.0798344	0.95	0.077294	0.390845	2.93194	626	0.00349152	0.0122203
OLINK_CCDC80	acute_cd4	5	acuity_maxn:OLINK_CCDC80	0.130769	0.273203	0.95	-0.405737	0.667274	0.47865	626	0.632354	0.743554
OLINK_CCDC80	acute_cd4	6	OLINK_CCDC80	0.187818	0.0661136	0.95	0.0579967	0.31764	2.84084	651	0.00464012	0.0124861
OLINK_CCDC80	acute_cd4	6	acuity_maxn:OLINK_CCDC80	-0.110449	0.226546	0.95	-0.555299	0.3344	-0.487535	651	0.626044	0.743554
OLINK_CCDC80	acute_cd4	7	OLINK_CCDC80	0.00458649	0.0616846	0.95	-0.116534	0.125707	0.0743539	664	0.940751	0.940751
OLINK_CCDC80	acute_cd4	7	acuity_maxn:OLINK_CCDC80	0.257098	0.201923	0.95	-0.139386	0.653582	1.27325	664	0.203376	0.378553
OLINK_CCDC80	acute_cd4	8	OLINK_CCDC80	0.21377	0.0671978	0.95	0.0818176	0.345722	3.18121	646	0.00153688	0.00717209
OLINK_CCDC80	acute_cd4	8	acuity_maxn:OLINK_CCDC80	-0.162613	0.226538	0.95	-0.607453	0.282227	-0.717818	646	0.473129	0.735978
OLINK_CCDC80	acute_cd4	9	OLINK_CCDC80	0.239069	0.0622972	0.95	0.116742	0.361396	3.83756	652	0.000136356	0.000954491
OLINK_CCDC80	acute_cd4	9	acuity_maxn:OLINK_CCDC80	-0.525903	0.210449	0.95	-0.939142	-0.112665	-2.49896	652	0.0127006	0.0444521
OLINK_CCDC80	acute_cd4	10	OLINK_CCDC80	-0.342598	0.122414	0.95	-0.583171	-0.102025	-2.79868	451	0.0053512	0.0124861
OLINK_CCDC80	acute_cd4	10	acuity_maxn:OLINK_CCDC80	0.994369	0.387281	0.95	0.23327	1.75547	2.56757	451	0.0105628	0.0444521
OLINK_CCDC80	acute_cd4	11	OLINK_CCDC80	0.0530152	0.0833956	0.95	-0.110758	0.216788	0.635708	618	0.525202	0.565603
OLINK_CCDC80	acute_cd4	11	acuity_maxn:OLINK_CCDC80	0.0334958	0.270596	0.95	-0.497902	0.564894	0.123786	618	0.901525	0.901525
OLINK_CCDC80	acute_cd4	12	OLINK_CCDC80	-0.133173	0.0608628	0.95	-0.252684	-0.0136613	-2.18808	650	0.029019	0.0503341
OLINK_CCDC80	acute_cd4	12	acuity_maxn:OLINK_CCDC80	0.246002	0.198775	0.95	-0.144317	0.636321	1.23759	650	0.216316	0.378553
OLINK_CCDC80	acute_cd4	13	OLINK_CCDC80	0.123105	0.0574005	0.95	0.0103875	0.235822	2.14466	637	0.0323576	0.0503341
OLINK_CCDC80	acute_cd4	13	acuity_maxn:OLINK_CCDC80	-0.0743383	0.186576	0.95	-0.440716	0.292039	-0.398435	637	0.690443	0.743554
OLINK_CCDC80	acute_cd4	14	OLINK_CCDC80	-0.136705	0.0834832	0.95	-0.300676	0.0272661	-1.63751	572	0.102073	0.129911
OLINK_CCDC80	acute_cd4	14	acuity_maxn:OLINK_CCDC80	0.7021	0.275647	0.95	0.160697	1.2435	2.5471	572	0.0111229	0.0444521
OLINK_CCL11	acute_cd4	1	OLINK_CCL11	-0.279366	0.100851	0.95	-0.477409	-0.081323	-2.77008	634	0.00576839	0.0807575
OLINK_CCL11	acute_cd4	1	acuity_maxn:OLINK_CCL11	-0.0475407	0.364633	0.95	-0.763575	0.668494	-0.13038	634	0.896308	0.955198
OLINK_CCL11	acute_cd4	2	OLINK_CCL11	0.0867396	0.129979	0.95	-0.168485	0.341965	0.667337	655	0.504792	0.700452
OLINK_CCL11	acute_cd4	2	acuity_maxn:OLINK_CCL11	0.101827	0.456406	0.95	-0.794369	0.998023	0.223107	655	0.823522	0.955198
OLINK_CCL11	acute_cd4	3	OLINK_CCL11	-0.023788	0.0990956	0.95	-0.218386	0.17081	-0.24005	629	0.810369	0.9111
OLINK_CCL11	acute_cd4	3	acuity_maxn:OLINK_CCL11	-1.08361	0.356525	0.95	-1.78374	-0.383489	-3.03937	629	0.00246915	0.0345681
OLINK_CCL11	acute_cd4	4	OLINK_CCL11	0.318301	0.177089	0.95	-0.0295949	0.666198	1.79741	521	0.0728497	0.374409
OLINK_CCL11	acute_cd4	4	acuity_maxn:OLINK_CCL11	1.3663	0.597999	0.95	0.191515	2.54109	2.28479	521	0.0227265	0.159085
OLINK_CCL11	acute_cd4	5	OLINK_CCL11	-0.0109024	0.0976081	0.95	-0.202581	0.180777	-0.111696	626	0.9111	0.9111
OLINK_CCL11	acute_cd4	5	acuity_maxn:OLINK_CCL11	-0.612235	0.363498	0.95	-1.32606	0.101589	-1.68428	626	0.0926252	0.306027
OLINK_CCL11	acute_cd4	6	OLINK_CCL11	0.141495	0.0807582	0.95	-0.017083	0.300073	1.75208	651	0.0802305	0.374409
OLINK_CCL11	acute_cd4	6	acuity_maxn:OLINK_CCL11	-0.455653	0.294125	0.95	-1.0332	0.121895	-1.54918	651	0.121824	0.306027
OLINK_CCL11	acute_cd4	7	OLINK_CCL11	-0.0545581	0.0749059	0.95	-0.201639	0.092523	-0.728354	664	0.466654	0.700452
OLINK_CCL11	acute_cd4	7	acuity_maxn:OLINK_CCL11	-0.24714	0.268902	0.95	-0.775141	0.280861	-0.919069	664	0.358393	0.577976
OLINK_CCL11	acute_cd4	8	OLINK_CCL11	0.0731926	0.082823	0.95	-0.0894422	0.235827	0.883723	646	0.377175	0.660055
OLINK_CCL11	acute_cd4	8	acuity_maxn:OLINK_CCL11	-0.136807	0.297728	0.95	-0.721438	0.447825	-0.459502	646	0.646028	0.880168
OLINK_CCL11	acute_cd4	9	OLINK_CCL11	0.0775081	0.0766773	0.95	-0.0730561	0.228072	1.01084	652	0.31247	0.624941
OLINK_CCL11	acute_cd4	9	acuity_maxn:OLINK_CCL11	-0.258209	0.278373	0.95	-0.804824	0.288406	-0.927566	652	0.353976	0.577976
OLINK_CCL11	acute_cd4	10	OLINK_CCL11	0.0946251	0.158321	0.95	-0.216514	0.405764	0.597677	451	0.550355	0.700452
OLINK_CCL11	acute_cd4	10	acuity_maxn:OLINK_CCL11	0.775706	0.512926	0.95	-0.232317	1.78373	1.51231	451	0.131154	0.306027
OLINK_CCL11	acute_cd4	11	OLINK_CCL11	0.0134567	0.10069	0.95	-0.184278	0.211192	0.133646	618	0.893726	0.9111
OLINK_CCL11	acute_cd4	11	acuity_maxn:OLINK_CCL11	-0.0203042	0.361262	0.95	-0.729754	0.689146	-0.0562035	618	0.955198	0.955198
OLINK_CCL11	acute_cd4	12	OLINK_CCL11	0.114767	0.0744329	0.95	-0.0313905	0.260925	1.54189	650	0.123587	0.432554
OLINK_CCL11	acute_cd4	12	acuity_maxn:OLINK_CCL11	0.104582	0.263488	0.95	-0.412808	0.621973	0.396915	650	0.691561	0.880168
OLINK_CCL11	acute_cd4	13	OLINK_CCL11	0.0867598	0.0703482	0.95	-0.0513825	0.224902	1.23329	637	0.217922	0.610181
OLINK_CCL11	acute_cd4	13	acuity_maxn:OLINK_CCL11	-0.228435	0.255465	0.95	-0.73009	0.27322	-0.894193	637	0.371556	0.577976
OLINK_CCL11	acute_cd4	14	OLINK_CCL11	-0.104804	0.102215	0.95	-0.305567	0.0959592	-1.02533	572	0.305643	0.624941
OLINK_CCL11	acute_cd4	14	acuity_maxn:OLINK_CCL11	0.706705	0.358604	0.95	0.00236447	1.41105	1.97071	572	0.0492384	0.229779
OLINK_CCL13	acute_cd4	1	OLINK_CCL13	0.0869247	0.0822091	0.95	-0.0745103	0.24836	1.05736	634	0.290749	0.313115
OLINK_CCL13	acute_cd4	1	acuity_maxn:OLINK_CCL13	0.0493503	0.303251	0.95	-0.546147	0.644848	0.162737	634	0.870777	0.93776
OLINK_CCL13	acute_cd4	2	OLINK_CCL13	0.218546	0.103996	0.95	0.0143402	0.422752	2.10148	655	0.0359799	0.0629648
OLINK_CCL13	acute_cd4	2	acuity_maxn:OLINK_CCL13	-0.0189501	0.372094	0.95	-0.749591	0.711691	-0.0509282	655	0.959398	0.959398
OLINK_CCL13	acute_cd4	3	OLINK_CCL13	0.446386	0.0780885	0.95	0.293041	0.599732	5.71642	629	1.68127e-08	1.17689e-07
OLINK_CCL13	acute_cd4	3	acuity_maxn:OLINK_CCL13	-0.59733	0.286237	0.95	-1.15943	-0.0352333	-2.08683	629	0.0373052	0.130568
OLINK_CCL13	acute_cd4	4	OLINK_CCL13	-0.852162	0.138198	0.95	-1.12366	-0.580668	-6.16623	521	1.40346e-09	1.96485e-08
OLINK_CCL13	acute_cd4	4	acuity_maxn:OLINK_CCL13	1.16969	0.474622	0.95	0.237282	2.1021	2.46447	521	0.0140434	0.0983038
OLINK_CCL13	acute_cd4	5	OLINK_CCL13	0.226895	0.0786646	0.95	0.0724166	0.381373	2.88433	626	0.00405728	0.00946699
OLINK_CCL13	acute_cd4	5	acuity_maxn:OLINK_CCL13	-0.327852	0.290643	0.95	-0.898606	0.242902	-1.12802	626	0.259743	0.606066
OLINK_CCL13	acute_cd4	6	OLINK_CCL13	0.172981	0.0650387	0.95	0.0452703	0.300692	2.65967	651	0.00801433	0.0160287
OLINK_CCL13	acute_cd4	6	acuity_maxn:OLINK_CCL13	-0.430993	0.234327	0.95	-0.891121	0.029135	-1.83928	651	0.0663292	0.185722
OLINK_CCL13	acute_cd4	7	OLINK_CCL13	0.0984874	0.0599125	0.95	-0.0191533	0.216128	1.64386	664	0.100679	0.128137
OLINK_CCL13	acute_cd4	7	acuity_maxn:OLINK_CCL13	0.169234	0.219809	0.95	-0.262371	0.600839	0.769915	664	0.441624	0.686971
OLINK_CCL13	acute_cd4	8	OLINK_CCL13	0.276537	0.0646932	0.95	0.149503	0.403572	4.2746	646	2.20367e-05	7.71285e-05
OLINK_CCL13	acute_cd4	8	acuity_maxn:OLINK_CCL13	-0.182647	0.230753	0.95	-0.635764	0.270469	-0.791528	646	0.428927	0.686971
OLINK_CCL13	acute_cd4	9	OLINK_CCL13	0.196222	0.0613835	0.95	0.0756889	0.316755	3.19666	652	0.00145747	0.00408092
OLINK_CCL13	acute_cd4	9	acuity_maxn:OLINK_CCL13	-0.100217	0.218667	0.95	-0.529594	0.329159	-0.45831	652	0.646882	0.754696
OLINK_CCL13	acute_cd4	10	OLINK_CCL13	-0.615118	0.123701	0.95	-0.85822	-0.372016	-4.97262	451	9.40461e-07	4.38882e-06
OLINK_CCL13	acute_cd4	10	acuity_maxn:OLINK_CCL13	0.928238	0.417512	0.95	0.107728	1.74875	2.22326	451	0.026693	0.124567
OLINK_CCL13	acute_cd4	11	OLINK_CCL13	0.0438788	0.0803988	0.95	-0.114009	0.201767	0.545764	618	0.585425	0.585425
OLINK_CCL13	acute_cd4	11	acuity_maxn:OLINK_CCL13	0.199371	0.291331	0.95	-0.372748	0.771491	0.684346	618	0.494013	0.691619
OLINK_CCL13	acute_cd4	12	OLINK_CCL13	-0.116166	0.0598544	0.95	-0.233697	0.00136554	-1.94081	650	0.0527138	0.0819992
OLINK_CCL13	acute_cd4	12	acuity_maxn:OLINK_CCL13	0.102804	0.210424	0.95	-0.310388	0.515997	0.488559	650	0.625319	0.754696
OLINK_CCL13	acute_cd4	13	OLINK_CCL13	0.0843019	0.0562163	0.95	-0.0260898	0.194694	1.4996	637	0.134214	0.156583
OLINK_CCL13	acute_cd4	13	acuity_maxn:OLINK_CCL13	-0.192802	0.203401	0.95	-0.592221	0.206616	-0.947891	637	0.343544	0.686971
OLINK_CCL13	acute_cd4	14	OLINK_CCL13	-0.134139	0.0813408	0.95	-0.293902	0.0256241	-1.6491	572	0.0996766	0.128137
OLINK_CCL13	acute_cd4	14	acuity_maxn:OLINK_CCL13	0.814442	0.297558	0.95	0.230003	1.39888	2.73709	572	0.00639132	0.0894785
OLINK_CCL14	acute_cd4	1	OLINK_CCL14	0.208082	0.107121	0.95	-0.00227187	0.418436	1.9425	634	0.0525185	0.0735259
OLINK_CCL14	acute_cd4	1	acuity_maxn:OLINK_CCL14	-0.0666028	0.374772	0.95	-0.802548	0.669343	-0.177715	634	0.859003	0.859003
OLINK_CCL14	acute_cd4	2	OLINK_CCL14	-0.0801867	0.13628	0.95	-0.347784	0.187411	-0.588399	655	0.556467	0.637732
OLINK_CCL14	acute_cd4	2	acuity_maxn:OLINK_CCL14	0.493377	0.46177	0.95	-0.413351	1.4001	1.06845	655	0.285713	0.363634
OLINK_CCL14	acute_cd4	3	OLINK_CCL14	0.623562	0.103508	0.95	0.420298	0.826825	6.02428	629	2.89141e-09	2.02399e-08
OLINK_CCL14	acute_cd4	3	acuity_maxn:OLINK_CCL14	-0.936298	0.356463	0.95	-1.6363	-0.236296	-2.62663	629	0.00883348	0.0247338
OLINK_CCL14	acute_cd4	4	OLINK_CCL14	-1.09903	0.1736	0.95	-1.44008	-0.757992	-6.33084	521	5.26657e-10	7.3732e-09
OLINK_CCL14	acute_cd4	4	acuity_maxn:OLINK_CCL14	2.25693	0.573527	0.95	1.13022	3.38364	3.93517	521	9.44115e-05	0.00132176
OLINK_CCL14	acute_cd4	5	OLINK_CCL14	0.561451	0.100397	0.95	0.364295	0.758606	5.59231	626	3.34971e-08	9.37918e-08
OLINK_CCL14	acute_cd4	5	acuity_maxn:OLINK_CCL14	-0.706467	0.361618	0.95	-1.4166	0.00366431	-1.95363	626	0.0511903	0.119444
OLINK_CCL14	acute_cd4	6	OLINK_CCL14	0.469932	0.0832	0.95	0.30656	0.633305	5.64823	651	2.42362e-08	8.48267e-08
OLINK_CCL14	acute_cd4	6	acuity_maxn:OLINK_CCL14	-0.789616	0.293206	0.95	-1.36536	-0.213872	-2.69304	651	0.00726271	0.0247338
OLINK_CCL14	acute_cd4	7	OLINK_CCL14	0.114872	0.078198	0.95	-0.0386727	0.268418	1.46899	664	0.142308	0.181119
OLINK_CCL14	acute_cd4	7	acuity_maxn:OLINK_CCL14	-0.337095	0.266873	0.95	-0.861112	0.186921	-1.26313	664	0.206986	0.321978
OLINK_CCL14	acute_cd4	8	OLINK_CCL14	0.405943	0.0839303	0.95	0.241133	0.570752	4.83666	646	1.65238e-06	3.85556e-06
OLINK_CCL14	acute_cd4	8	acuity_maxn:OLINK_CCL14	-0.87629	0.285456	0.95	-1.43682	-0.315756	-3.06979	646	0.00223194	0.0156236
OLINK_CCL14	acute_cd4	9	OLINK_CCL14	0.45411	0.0774324	0.95	0.302063	0.606157	5.8646	652	7.15772e-09	3.34027e-08
OLINK_CCL14	acute_cd4	9	acuity_maxn:OLINK_CCL14	-0.404235	0.264177	0.95	-0.922976	0.114506	-1.53017	652	0.126461	0.226293
OLINK_CCL14	acute_cd4	10	OLINK_CCL14	-0.701366	0.162454	0.95	-1.02063	-0.382104	-4.31731	451	1.94324e-05	3.88649e-05
OLINK_CCL14	acute_cd4	10	acuity_maxn:OLINK_CCL14	1.36795	0.50159	0.95	0.382208	2.3537	2.72723	451	0.00663596	0.0247338
OLINK_CCL14	acute_cd4	11	OLINK_CCL14	0.224346	0.105158	0.95	0.0178349	0.430857	2.13341	618	0.0332843	0.0517755
OLINK_CCL14	acute_cd4	11	acuity_maxn:OLINK_CCL14	0.329429	0.358357	0.95	-0.374316	1.03317	0.919277	618	0.35831	0.418028
OLINK_CCL14	acute_cd4	12	OLINK_CCL14	-0.0413222	0.0771016	0.95	-0.19272	0.110076	-0.535945	650	0.59218	0.637732
OLINK_CCL14	acute_cd4	12	acuity_maxn:OLINK_CCL14	0.0538833	0.262943	0.95	-0.462437	0.570204	0.204924	650	0.837696	0.859003
OLINK_CCL14	acute_cd4	13	OLINK_CCL14	0.249442	0.0718865	0.95	0.108279	0.390605	3.46994	637	0.000555708	0.00097249
OLINK_CCL14	acute_cd4	13	acuity_maxn:OLINK_CCL14	-0.286514	0.244403	0.95	-0.766446	0.193419	-1.1723	637	0.241514	0.33812
OLINK_CCL14	acute_cd4	14	OLINK_CCL14	0.0228991	0.105421	0.95	-0.18416	0.229958	0.217217	572	0.828117	0.828117
OLINK_CCL14	acute_cd4	14	acuity_maxn:OLINK_CCL14	0.548612	0.361162	0.95	-0.160754	1.25798	1.51902	572	0.12931	0.226293
OLINK_CCL15	acute_cd4	1	OLINK_CCL15	-0.146001	0.0796998	0.95	-0.302509	0.0105067	-1.83188	634	0.0674375	0.411794
OLINK_CCL15	acute_cd4	1	acuity_maxn:OLINK_CCL15	0.192865	0.294734	0.95	-0.385909	0.771639	0.654369	634	0.513112	0.803132
OLINK_CCL15	acute_cd4	2	OLINK_CCL15	0.0962489	0.101717	0.95	-0.103481	0.295979	0.946244	655	0.344373	0.688746
OLINK_CCL15	acute_cd4	2	acuity_maxn:OLINK_CCL15	0.239372	0.369516	0.95	-0.486205	0.96495	0.647801	655	0.517341	0.803132
OLINK_CCL15	acute_cd4	3	OLINK_CCL15	-0.107876	0.0785371	0.95	-0.262103	0.0463507	-1.37357	629	0.170066	0.476184
OLINK_CCL15	acute_cd4	3	acuity_maxn:OLINK_CCL15	-0.370776	0.285944	0.95	-0.932297	0.190745	-1.29667	629	0.195219	0.683267
OLINK_CCL15	acute_cd4	4	OLINK_CCL15	-0.0249875	0.130864	0.95	-0.282073	0.232098	-0.190943	521	0.848645	0.913925
OLINK_CCL15	acute_cd4	4	acuity_maxn:OLINK_CCL15	1.16056	0.470974	0.95	0.235316	2.0858	2.46417	521	0.0140551	0.196771
OLINK_CCL15	acute_cd4	5	OLINK_CCL15	0.0773695	0.0772721	0.95	-0.0743745	0.229114	1.00126	626	0.317088	0.688746
OLINK_CCL15	acute_cd4	5	acuity_maxn:OLINK_CCL15	0.187303	0.294289	0.95	-0.39061	0.765216	0.63646	626	0.524709	0.803132
OLINK_CCL15	acute_cd4	6	OLINK_CCL15	0.141165	0.0636721	0.95	0.0161378	0.266193	2.21707	651	0.0269632	0.377485
OLINK_CCL15	acute_cd4	6	acuity_maxn:OLINK_CCL15	0.105994	0.236192	0.95	-0.357797	0.569784	0.44876	651	0.653754	0.832051
OLINK_CCL15	acute_cd4	7	OLINK_CCL15	-0.0120623	0.0593463	0.95	-0.128591	0.104467	-0.203252	664	0.839	0.913925
OLINK_CCL15	acute_cd4	7	acuity_maxn:OLINK_CCL15	0.0245304	0.219724	0.95	-0.406907	0.455968	0.111642	664	0.911141	0.911141
OLINK_CCL15	acute_cd4	8	OLINK_CCL15	0.00251995	0.0645799	0.95	-0.124292	0.129332	0.0390206	646	0.968886	0.968886
OLINK_CCL15	acute_cd4	8	acuity_maxn:OLINK_CCL15	-0.0373112	0.241469	0.95	-0.51147	0.436848	-0.154517	646	0.87725	0.911141
OLINK_CCL15	acute_cd4	9	OLINK_CCL15	0.0953097	0.0608323	0.95	-0.0241411	0.21476	1.56676	652	0.117655	0.411794
OLINK_CCL15	acute_cd4	9	acuity_maxn:OLINK_CCL15	-0.142147	0.229318	0.95	-0.592437	0.308143	-0.61987	652	0.53556	0.803132
OLINK_CCL15	acute_cd4	10	OLINK_CCL15	0.0231455	0.116943	0.95	-0.206676	0.252967	0.197921	451	0.843196	0.913925
OLINK_CCL15	acute_cd4	10	acuity_maxn:OLINK_CCL15	0.537215	0.412957	0.95	-0.274345	1.34877	1.3009	451	0.193958	0.683267
OLINK_CCL15	acute_cd4	11	OLINK_CCL15	0.0564629	0.0803441	0.95	-0.101318	0.214243	0.702763	618	0.482468	0.844319
OLINK_CCL15	acute_cd4	11	acuity_maxn:OLINK_CCL15	0.16385	0.291051	0.95	-0.407719	0.73542	0.562961	618	0.573666	0.803132
OLINK_CCL15	acute_cd4	12	OLINK_CCL15	0.011437	0.0584092	0.95	-0.103256	0.12613	0.195808	650	0.844822	0.913925
OLINK_CCL15	acute_cd4	12	acuity_maxn:OLINK_CCL15	0.0295921	0.21786	0.95	-0.398203	0.457387	0.135831	650	0.891997	0.911141
OLINK_CCL15	acute_cd4	13	OLINK_CCL15	0.0114484	0.0551624	0.95	-0.0968736	0.11977	0.20754	637	0.835654	0.913925
OLINK_CCL15	acute_cd4	13	acuity_maxn:OLINK_CCL15	0.185119	0.204295	0.95	-0.216055	0.586293	0.906133	637	0.365208	0.803132
OLINK_CCL15	acute_cd4	14	OLINK_CCL15	-0.134098	0.0803011	0.95	-0.291819	0.0236231	-1.66994	572	0.0954787	0.411794
OLINK_CCL15	acute_cd4	14	acuity_maxn:OLINK_CCL15	0.563234	0.293251	0.95	-0.0127456	1.13921	1.92066	572	0.0552718	0.386903
OLINK_CCL16	acute_cd4	1	OLINK_CCL16	0.0703651	0.0614958	0.95	-0.050395	0.191125	1.14423	634	0.252962	0.295122
OLINK_CCL16	acute_cd4	1	acuity_maxn:OLINK_CCL16	0.0159593	0.219614	0.95	-0.415299	0.447217	0.0726699	634	0.942092	0.942092
OLINK_CCL16	acute_cd4	2	OLINK_CCL16	-0.160009	0.0771508	0.95	-0.311501	-0.00851587	-2.07397	655	0.0384721	0.0598455
OLINK_CCL16	acute_cd4	2	acuity_maxn:OLINK_CCL16	0.355573	0.270448	0.95	-0.175476	0.886622	1.31476	655	0.189052	0.441121
OLINK_CCL16	acute_cd4	3	OLINK_CCL16	0.259399	0.0606031	0.95	0.140391	0.378408	4.2803	629	2.15756e-05	0.000302058
OLINK_CCL16	acute_cd4	3	acuity_maxn:OLINK_CCL16	-0.587524	0.210067	0.95	-1.00004	-0.175006	-2.79684	629	0.00531827	0.0417777
OLINK_CCL16	acute_cd4	4	OLINK_CCL16	-0.357757	0.100456	0.95	-0.555106	-0.160408	-3.56132	521	0.00040282	0.00187983
OLINK_CCL16	acute_cd4	4	acuity_maxn:OLINK_CCL16	0.942	0.342593	0.95	0.268966	1.61503	2.74962	521	0.0061738	0.0417777
OLINK_CCL16	acute_cd4	5	OLINK_CCL16	0.135135	0.0591645	0.95	0.0189499	0.25132	2.28405	626	0.0227024	0.0444235
OLINK_CCL16	acute_cd4	5	acuity_maxn:OLINK_CCL16	-0.304364	0.211618	0.95	-0.719931	0.111202	-1.43827	626	0.150856	0.422397
OLINK_CCL16	acute_cd4	6	OLINK_CCL16	0.151452	0.0477803	0.95	0.0576297	0.245274	3.16975	651	0.00159722	0.00559026
OLINK_CCL16	acute_cd4	6	acuity_maxn:OLINK_CCL16	-0.177333	0.172021	0.95	-0.515116	0.16045	-1.03088	651	0.30298	0.530214
OLINK_CCL16	acute_cd4	7	OLINK_CCL16	0.0561859	0.0450109	0.95	-0.032195	0.144567	1.24827	664	0.212371	0.270291
OLINK_CCL16	acute_cd4	7	acuity_maxn:OLINK_CCL16	-0.403469	0.15882	0.95	-0.71532	-0.0916184	-2.54041	664	0.0112989	0.0417777
OLINK_CCL16	acute_cd4	8	OLINK_CCL16	0.127759	0.0496781	0.95	0.0302089	0.225309	2.57173	646	0.0103415	0.0241301
OLINK_CCL16	acute_cd4	8	acuity_maxn:OLINK_CCL16	-0.103514	0.175254	0.95	-0.447651	0.240622	-0.590653	646	0.554959	0.673197
OLINK_CCL16	acute_cd4	9	OLINK_CCL16	0.185017	0.0452247	0.95	0.0962134	0.273821	4.09106	652	4.83191e-05	0.000338234
OLINK_CCL16	acute_cd4	9	acuity_maxn:OLINK_CCL16	-0.090083	0.161435	0.95	-0.407078	0.226912	-0.558014	652	0.577026	0.673197
OLINK_CCL16	acute_cd4	10	OLINK_CCL16	-0.26093	0.0909256	0.95	-0.43962	-0.0822397	-2.86971	451	0.00430155	0.0120443
OLINK_CCL16	acute_cd4	10	acuity_maxn:OLINK_CCL16	0.7732	0.306308	0.95	0.171232	1.37517	2.52426	451	0.0119365	0.0417777
OLINK_CCL16	acute_cd4	11	OLINK_CCL16	-0.102181	0.0600442	0.95	-0.220097	0.0157341	-1.70177	618	0.0893017	0.125022
OLINK_CCL16	acute_cd4	11	acuity_maxn:OLINK_CCL16	0.140565	0.216373	0.95	-0.28435	0.56548	0.649643	618	0.516164	0.673197
OLINK_CCL16	acute_cd4	12	OLINK_CCL16	-0.0284511	0.0444726	0.95	-0.115778	0.0588761	-0.639745	650	0.522564	0.522564
OLINK_CCL16	acute_cd4	12	acuity_maxn:OLINK_CCL16	0.122717	0.158905	0.95	-0.189312	0.434746	0.772267	650	0.440237	0.673197
OLINK_CCL16	acute_cd4	13	OLINK_CCL16	0.0946305	0.0422313	0.95	0.0117012	0.17756	2.24077	637	0.0253849	0.0444235
OLINK_CCL16	acute_cd4	13	acuity_maxn:OLINK_CCL16	-0.165183	0.151053	0.95	-0.461806	0.131439	-1.09354	637	0.274568	0.530214
OLINK_CCL16	acute_cd4	14	OLINK_CCL16	-0.0553546	0.0614197	0.95	-0.17599	0.0652811	-0.901251	572	0.367834	0.396129
OLINK_CCL16	acute_cd4	14	acuity_maxn:OLINK_CCL16	0.0828072	0.214	0.95	-0.337515	0.50313	0.386949	572	0.698938	0.752702
OLINK_CCL17	acute_cd4	1	OLINK_CCL17	0.207507	0.0601024	0.95	0.089483	0.32553	3.45256	634	0.000592252	0.00103644
OLINK_CCL17	acute_cd4	1	acuity_maxn:OLINK_CCL17	-0.671712	0.232085	0.95	-1.12746	-0.215964	-2.89425	634	0.00393133	0.0183462
OLINK_CCL17	acute_cd4	2	OLINK_CCL17	0.110521	0.0770848	0.95	-0.0408421	0.261884	1.43376	655	0.152118	0.193605
OLINK_CCL17	acute_cd4	2	acuity_maxn:OLINK_CCL17	0.233388	0.293975	0.95	-0.343859	0.810635	0.793905	655	0.427538	0.598553
OLINK_CCL17	acute_cd4	3	OLINK_CCL17	0.381114	0.0570243	0.95	0.269133	0.493095	6.68337	629	5.15203e-11	7.21284e-10
OLINK_CCL17	acute_cd4	3	acuity_maxn:OLINK_CCL17	-0.727172	0.221398	0.95	-1.16194	-0.292403	-3.28445	629	0.00107852	0.00754961
OLINK_CCL17	acute_cd4	4	OLINK_CCL17	-0.518333	0.0989965	0.95	-0.712815	-0.323852	-5.23587	521	2.38617e-07	1.67032e-06
OLINK_CCL17	acute_cd4	4	acuity_maxn:OLINK_CCL17	0.674957	0.385822	0.95	-0.0830013	1.43292	1.7494	521	0.0808108	0.141419
OLINK_CCL17	acute_cd4	5	OLINK_CCL17	0.226028	0.0576376	0.95	0.112842	0.339215	3.92154	626	9.77083e-05	0.000227986
OLINK_CCL17	acute_cd4	5	acuity_maxn:OLINK_CCL17	-0.545692	0.225111	0.95	-0.987755	-0.103628	-2.4241	626	0.0156284	0.0437596
OLINK_CCL17	acute_cd4	6	OLINK_CCL17	0.125733	0.047818	0.95	0.031837	0.219629	2.62941	651	0.00875532	0.0136194
OLINK_CCL17	acute_cd4	6	acuity_maxn:OLINK_CCL17	-0.193259	0.185537	0.95	-0.557583	0.171065	-1.04162	651	0.297976	0.463518
OLINK_CCL17	acute_cd4	7	OLINK_CCL17	0.0474789	0.0443536	0.95	-0.0396114	0.134569	1.07046	664	0.2848	0.332267
OLINK_CCL17	acute_cd4	7	acuity_maxn:OLINK_CCL17	-0.345469	0.170972	0.95	-0.68118	-0.00975804	-2.02062	664	0.0437203	0.0874407
OLINK_CCL17	acute_cd4	8	OLINK_CCL17	0.197967	0.0476111	0.95	0.104476	0.291458	4.158	646	3.64375e-05	0.000102025
OLINK_CCL17	acute_cd4	8	acuity_maxn:OLINK_CCL17	-0.642352	0.183705	0.95	-1.00308	-0.281622	-3.49666	646	0.000503411	0.00704775
OLINK_CCL17	acute_cd4	9	OLINK_CCL17	0.223264	0.0443427	0.95	0.136192	0.310335	5.03496	652	6.19239e-07	2.88978e-06
OLINK_CCL17	acute_cd4	9	acuity_maxn:OLINK_CCL17	-0.0223494	0.169911	0.95	-0.355989	0.31129	-0.131536	652	0.895392	0.911938
OLINK_CCL17	acute_cd4	10	OLINK_CCL17	-0.336958	0.0885401	0.95	-0.51096	-0.162955	-3.80571	451	0.000160918	0.000321836
OLINK_CCL17	acute_cd4	10	acuity_maxn:OLINK_CCL17	0.775245	0.342325	0.95	0.102496	1.44799	2.26465	451	0.024008	0.0560188
OLINK_CCL17	acute_cd4	11	OLINK_CCL17	0.0849002	0.0583924	0.95	-0.0297714	0.199572	1.45396	618	0.146465	0.193605
OLINK_CCL17	acute_cd4	11	acuity_maxn:OLINK_CCL17	0.0251004	0.226867	0.95	-0.420423	0.470624	0.110639	618	0.911938	0.911938
OLINK_CCL17	acute_cd4	12	OLINK_CCL17	-0.0362275	0.0443585	0.95	-0.123331	0.0508757	-0.816698	650	0.4144	0.446277
OLINK_CCL17	acute_cd4	12	acuity_maxn:OLINK_CCL17	-0.120659	0.170541	0.95	-0.455536	0.214219	-0.707505	650	0.479506	0.61028
OLINK_CCL17	acute_cd4	13	OLINK_CCL17	0.175537	0.0414518	0.95	0.094138	0.256935	4.23472	637	2.6257e-05	9.18994e-05
OLINK_CCL17	acute_cd4	13	acuity_maxn:OLINK_CCL17	-0.403599	0.156862	0.95	-0.711627	-0.0955702	-2.57296	637	0.0103085	0.0360797
OLINK_CCL17	acute_cd4	14	OLINK_CCL17	0.0341077	0.0611875	0.95	-0.0860718	0.154287	0.55743	572	0.577452	0.577452
OLINK_CCL17	acute_cd4	14	acuity_maxn:OLINK_CCL17	0.0630265	0.23336	0.95	-0.395321	0.521374	0.270083	572	0.787194	0.911938
OLINK_CCL18	acute_cd4	1	OLINK_CCL18	-0.0114728	0.069538	0.95	-0.148026	0.12508	-0.164986	634	0.869007	0.947378
OLINK_CCL18	acute_cd4	1	acuity_maxn:OLINK_CCL18	0.248471	0.265414	0.95	-0.272726	0.769669	0.936164	634	0.349545	0.650514
OLINK_CCL18	acute_cd4	2	OLINK_CCL18	0.00484774	0.0879971	0.95	-0.167943	0.177638	0.0550897	655	0.956084	0.956084
OLINK_CCL18	acute_cd4	2	acuity_maxn:OLINK_CCL18	0.272635	0.333119	0.95	-0.381475	0.926744	0.818431	655	0.413409	0.650514
OLINK_CCL18	acute_cd4	3	OLINK_CCL18	0.18305	0.0679909	0.95	0.0495328	0.316566	2.69226	629	0.00728581	0.0145716
OLINK_CCL18	acute_cd4	3	acuity_maxn:OLINK_CCL18	0.0966613	0.259015	0.95	-0.411978	0.6053	0.373188	629	0.709134	0.825434
OLINK_CCL18	acute_cd4	4	OLINK_CCL18	-0.520198	0.111884	0.95	-0.739998	-0.300398	-4.64943	521	4.22376e-06	5.91327e-05
OLINK_CCL18	acute_cd4	4	acuity_maxn:OLINK_CCL18	-0.100463	0.455257	0.95	-0.994828	0.793902	-0.220673	521	0.825434	0.825434
OLINK_CCL18	acute_cd4	5	OLINK_CCL18	0.281351	0.0659444	0.95	0.151852	0.41085	4.26648	626	2.29305e-05	0.000160514
OLINK_CCL18	acute_cd4	5	acuity_maxn:OLINK_CCL18	-0.5104	0.258958	0.95	-1.01893	-0.00186814	-1.97097	626	0.0491669	0.414908
OLINK_CCL18	acute_cd4	6	OLINK_CCL18	0.122581	0.0547051	0.95	0.0151612	0.230001	2.24076	651	0.0253781	0.0444117
OLINK_CCL18	acute_cd4	6	acuity_maxn:OLINK_CCL18	-0.170007	0.212116	0.95	-0.58652	0.246506	-0.801483	651	0.423145	0.650514
OLINK_CCL18	acute_cd4	7	OLINK_CCL18	0.0149739	0.0502738	0.95	-0.0837409	0.113689	0.297847	664	0.765913	0.947378
OLINK_CCL18	acute_cd4	7	acuity_maxn:OLINK_CCL18	0.186747	0.192655	0.95	-0.19154	0.565034	0.969334	664	0.332732	0.650514
OLINK_CCL18	acute_cd4	8	OLINK_CCL18	0.188126	0.0553575	0.95	0.0794237	0.296828	3.39838	646	0.000719514	0.0025183
OLINK_CCL18	acute_cd4	8	acuity_maxn:OLINK_CCL18	-0.269655	0.210231	0.95	-0.682474	0.143164	-1.28266	646	0.200072	0.560201
OLINK_CCL18	acute_cd4	9	OLINK_CCL18	0.192671	0.0498792	0.95	0.0947281	0.290615	3.86276	652	0.000123306	0.000575429
OLINK_CCL18	acute_cd4	9	acuity_maxn:OLINK_CCL18	0.367441	0.194468	0.95	-0.014418	0.749299	1.88947	652	0.0592726	0.414908
OLINK_CCL18	acute_cd4	10	OLINK_CCL18	-0.284257	0.102493	0.95	-0.48568	-0.0828347	-2.77344	451	0.00577671	0.013479
OLINK_CCL18	acute_cd4	10	acuity_maxn:OLINK_CCL18	-0.287604	0.392994	0.95	-1.05993	0.484722	-0.731829	451	0.464653	0.650514
OLINK_CCL18	acute_cd4	11	OLINK_CCL18	0.0103694	0.0684893	0.95	-0.124131	0.144869	0.151402	618	0.879708	0.947378
OLINK_CCL18	acute_cd4	11	acuity_maxn:OLINK_CCL18	0.356657	0.263532	0.95	-0.16087	0.874183	1.35337	618	0.176432	0.560201
OLINK_CCL18	acute_cd4	12	OLINK_CCL18	-0.102062	0.0493861	0.95	-0.199038	-0.0050869	-2.06662	650	0.0391652	0.0609236
OLINK_CCL18	acute_cd4	12	acuity_maxn:OLINK_CCL18	0.0818706	0.191994	0.95	-0.295133	0.458874	0.426423	650	0.669941	0.825434
OLINK_CCL18	acute_cd4	13	OLINK_CCL18	0.136133	0.0468568	0.95	0.0441202	0.228145	2.90529	637	0.00379641	0.01063
OLINK_CCL18	acute_cd4	13	acuity_maxn:OLINK_CCL18	-0.281754	0.180227	0.95	-0.635664	0.0721566	-1.56333	637	0.118472	0.552868
OLINK_CCL18	acute_cd4	14	OLINK_CCL18	-0.0156715	0.0674532	0.95	-0.148158	0.116815	-0.232331	572	0.816364	0.947378
OLINK_CCL18	acute_cd4	14	acuity_maxn:OLINK_CCL18	-0.0752339	0.267732	0.95	-0.601091	0.450623	-0.281005	572	0.778808	0.825434
OLINK_CCL19	acute_cd4	1	OLINK_CCL19	-0.0357906	0.0696301	0.95	-0.172524	0.100943	-0.514011	634	0.607423	0.821459
OLINK_CCL19	acute_cd4	1	acuity_maxn:OLINK_CCL19	0.241421	0.243686	0.95	-0.237108	0.719949	0.990705	634	0.322208	0.501212
OLINK_CCL19	acute_cd4	2	OLINK_CCL19	0.0106148	0.0851993	0.95	-0.156682	0.177911	0.124587	655	0.900888	0.900888
OLINK_CCL19	acute_cd4	2	acuity_maxn:OLINK_CCL19	0.322354	0.305433	0.95	-0.277393	0.9221	1.0554	655	0.291633	0.501212
OLINK_CCL19	acute_cd4	3	OLINK_CCL19	0.132821	0.0646374	0.95	0.00589028	0.259753	2.05487	629	0.040304	0.282128
OLINK_CCL19	acute_cd4	3	acuity_maxn:OLINK_CCL19	-0.0241163	0.232732	0.95	-0.481142	0.43291	-0.103622	629	0.917502	0.931743
OLINK_CCL19	acute_cd4	4	OLINK_CCL19	0.0418538	0.110811	0.95	-0.175838	0.259545	0.377704	521	0.705804	0.821459
OLINK_CCL19	acute_cd4	4	acuity_maxn:OLINK_CCL19	-0.871203	0.403114	0.95	-1.66313	-0.0792746	-2.16118	521	0.0311361	0.192092
OLINK_CCL19	acute_cd4	5	OLINK_CCL19	0.0216231	0.0664991	0.95	-0.108965	0.152211	0.325164	626	0.745165	0.821459
OLINK_CCL19	acute_cd4	5	acuity_maxn:OLINK_CCL19	0.437302	0.234814	0.95	-0.0238164	0.89842	1.86233	626	0.0630243	0.192092
OLINK_CCL19	acute_cd4	6	OLINK_CCL19	-0.0883141	0.0533935	0.95	-0.193158	0.0165302	-1.65402	651	0.0986049	0.445867
OLINK_CCL19	acute_cd4	6	acuity_maxn:OLINK_CCL19	0.393457	0.190868	0.95	0.0186652	0.768248	2.06141	651	0.0396609	0.192092
OLINK_CCL19	acute_cd4	7	OLINK_CCL19	0.015023	0.0497528	0.95	-0.0826689	0.112715	0.301952	664	0.762783	0.821459
OLINK_CCL19	acute_cd4	7	acuity_maxn:OLINK_CCL19	-0.0152289	0.177731	0.95	-0.364212	0.333754	-0.0856848	664	0.931743	0.931743
OLINK_CCL19	acute_cd4	8	OLINK_CCL19	0.0237757	0.0532754	0.95	-0.0808381	0.12839	0.44628	646	0.655544	0.821459
OLINK_CCL19	acute_cd4	8	acuity_maxn:OLINK_CCL19	0.276017	0.192066	0.95	-0.101131	0.653166	1.4371	646	0.151174	0.302348
OLINK_CCL19	acute_cd4	9	OLINK_CCL19	0.047582	0.0497152	0.95	-0.0500392	0.145203	0.957091	652	0.338876	0.706826
OLINK_CCL19	acute_cd4	9	acuity_maxn:OLINK_CCL19	-0.1033	0.183667	0.95	-0.46395	0.257349	-0.562433	652	0.574014	0.669683
OLINK_CCL19	acute_cd4	10	OLINK_CCL19	0.0809462	0.0968881	0.95	-0.109462	0.271354	0.835461	451	0.4039	0.706826
OLINK_CCL19	acute_cd4	10	acuity_maxn:OLINK_CCL19	-0.731764	0.382432	0.95	-1.48333	0.019806	-1.91345	451	0.0563235	0.192092
OLINK_CCL19	acute_cd4	11	OLINK_CCL19	-0.059946	0.0658362	0.95	-0.189236	0.0693438	-0.910532	618	0.362897	0.706826
OLINK_CCL19	acute_cd4	11	acuity_maxn:OLINK_CCL19	0.428385	0.234834	0.95	-0.0327848	0.889555	1.8242	618	0.0686043	0.192092
OLINK_CCL19	acute_cd4	12	OLINK_CCL19	-0.0751686	0.0492448	0.95	-0.171867	0.0215296	-1.52642	650	0.12739	0.445867
OLINK_CCL19	acute_cd4	12	acuity_maxn:OLINK_CCL19	-0.118977	0.174084	0.95	-0.460813	0.222859	-0.683444	650	0.49457	0.629453
OLINK_CCL19	acute_cd4	13	OLINK_CCL19	0.129073	0.0468103	0.95	0.0371522	0.220995	2.75737	637	0.00599383	0.0839136
OLINK_CCL19	acute_cd4	13	acuity_maxn:OLINK_CCL19	-0.125616	0.16789	0.95	-0.4553	0.204069	-0.748204	637	0.454614	0.629453
OLINK_CCL19	acute_cd4	14	OLINK_CCL19	-0.0657652	0.0682619	0.95	-0.19984	0.0683094	-0.963424	572	0.335742	0.706826
OLINK_CCL19	acute_cd4	14	acuity_maxn:OLINK_CCL19	0.414924	0.245682	0.95	-0.0676263	0.897473	1.68886	572	0.091791	0.214179
OLINK_CCL20	acute_cd4	1	OLINK_CCL20	-0.0121159	0.0463111	0.95	-0.103058	0.0788257	-0.261621	634	0.793699	0.886517
OLINK_CCL20	acute_cd4	1	acuity_maxn:OLINK_CCL20	-0.120609	0.170096	0.95	-0.45463	0.213411	-0.709064	634	0.478545	0.981505
OLINK_CCL20	acute_cd4	2	OLINK_CCL20	0.00977172	0.0586564	0.95	-0.105405	0.124949	0.166593	655	0.867742	0.886517
OLINK_CCL20	acute_cd4	2	acuity_maxn:OLINK_CCL20	0.146158	0.207083	0.95	-0.260469	0.552784	0.705793	655	0.480568	0.981505
OLINK_CCL20	acute_cd4	3	OLINK_CCL20	0.106271	0.0455687	0.95	0.0167856	0.195756	2.3321	629	0.02001	0.129306
OLINK_CCL20	acute_cd4	3	acuity_maxn:OLINK_CCL20	0.0169217	0.16417	0.95	-0.305467	0.33931	0.103074	629	0.917937	0.988548
OLINK_CCL20	acute_cd4	4	OLINK_CCL20	-0.107453	0.0808147	0.95	-0.266216	0.0513094	-1.32963	521	0.184223	0.368447
OLINK_CCL20	acute_cd4	4	acuity_maxn:OLINK_CCL20	0.122194	0.278954	0.95	-0.425818	0.670207	0.438046	521	0.661535	0.981505
OLINK_CCL20	acute_cd4	5	OLINK_CCL20	0.116702	0.0444093	0.95	0.0294924	0.203911	2.62786	626	0.00880291	0.123241
OLINK_CCL20	acute_cd4	5	acuity_maxn:OLINK_CCL20	0.0534845	0.164407	0.95	-0.269372	0.376341	0.325317	626	0.74505	0.981505
OLINK_CCL20	acute_cd4	6	OLINK_CCL20	0.0061024	0.0369294	0.95	-0.0664127	0.0786175	0.165245	651	0.868803	0.886517
OLINK_CCL20	acute_cd4	6	acuity_maxn:OLINK_CCL20	0.0388212	0.133429	0.95	-0.223183	0.300825	0.29095	651	0.771182	0.981505
OLINK_CCL20	acute_cd4	7	OLINK_CCL20	-0.00997427	0.0338258	0.95	-0.0763927	0.0564442	-0.294871	664	0.768184	0.886517
OLINK_CCL20	acute_cd4	7	acuity_maxn:OLINK_CCL20	0.172317	0.120739	0.95	-0.0647593	0.409393	1.42718	664	0.153997	0.981505
OLINK_CCL20	acute_cd4	8	OLINK_CCL20	0.0392042	0.0372161	0.95	-0.0338749	0.112283	1.05342	646	0.292542	0.511949
OLINK_CCL20	acute_cd4	8	acuity_maxn:OLINK_CCL20	0.0455598	0.132763	0.95	-0.215139	0.306259	0.343166	646	0.731585	0.981505
OLINK_CCL20	acute_cd4	9	OLINK_CCL20	0.0759767	0.0344357	0.95	0.00835842	0.143595	2.20633	652	0.0277085	0.129306
OLINK_CCL20	acute_cd4	9	acuity_maxn:OLINK_CCL20	0.000611547	0.124274	0.95	-0.243414	0.244637	0.00492096	652	0.996075	0.996075
OLINK_CCL20	acute_cd4	10	OLINK_CCL20	-0.0995976	0.0697328	0.95	-0.236639	0.0374439	-1.42827	451	0.153905	0.368447
OLINK_CCL20	acute_cd4	10	acuity_maxn:OLINK_CCL20	0.252499	0.240254	0.95	-0.219658	0.724656	1.05097	451	0.293837	0.981505
OLINK_CCL20	acute_cd4	11	OLINK_CCL20	0.0919268	0.0451079	0.95	0.00334343	0.18051	2.03793	618	0.0419822	0.146938
OLINK_CCL20	acute_cd4	11	acuity_maxn:OLINK_CCL20	-0.134609	0.165985	0.95	-0.460572	0.191353	-0.810974	618	0.417693	0.981505
OLINK_CCL20	acute_cd4	12	OLINK_CCL20	-0.00487263	0.0341295	0.95	-0.07189	0.0621447	-0.142769	650	0.886517	0.886517
OLINK_CCL20	acute_cd4	12	acuity_maxn:OLINK_CCL20	0.0733462	0.122046	0.95	-0.166305	0.312998	0.600974	650	0.548067	0.981505
OLINK_CCL20	acute_cd4	13	OLINK_CCL20	0.0444417	0.031524	0.95	-0.0174618	0.106345	1.40977	637	0.159095	0.368447
OLINK_CCL20	acute_cd4	13	acuity_maxn:OLINK_CCL20	-0.0167545	0.115822	0.95	-0.244193	0.210684	-0.144658	637	0.885027	0.988548
OLINK_CCL20	acute_cd4	14	OLINK_CCL20	0.0117184	0.0455311	0.95	-0.0777101	0.101147	0.257372	572	0.796984	0.886517
OLINK_CCL20	acute_cd4	14	acuity_maxn:OLINK_CCL20	0.0554435	0.165507	0.95	-0.269632	0.380519	0.334992	572	0.737754	0.981505
OLINK_CCL21	acute_cd4	1	OLINK_CCL21	-0.0579893	0.0855805	0.95	-0.226045	0.110066	-0.6776	634	0.498273	0.697582
OLINK_CCL21	acute_cd4	1	acuity_maxn:OLINK_CCL21	-0.147327	0.2862	0.95	-0.709342	0.414688	-0.514768	634	0.606895	0.944058
OLINK_CCL21	acute_cd4	2	OLINK_CCL21	-0.0292739	0.10953	0.95	-0.244347	0.185799	-0.267267	655	0.789347	0.850066
OLINK_CCL21	acute_cd4	2	acuity_maxn:OLINK_CCL21	0.0569694	0.372801	0.95	-0.675059	0.788998	0.152814	655	0.878592	0.968682
OLINK_CCL21	acute_cd4	3	OLINK_CCL21	0.0981275	0.0844161	0.95	-0.0676439	0.263899	1.16243	629	0.245503	0.57284
OLINK_CCL21	acute_cd4	3	acuity_maxn:OLINK_CCL21	-0.419511	0.279783	0.95	-0.968933	0.129912	-1.49941	629	0.134268	0.313293
OLINK_CCL21	acute_cd4	4	OLINK_CCL21	-0.144687	0.144137	0.95	-0.427848	0.138474	-1.00382	521	0.315932	0.61034
OLINK_CCL21	acute_cd4	4	acuity_maxn:OLINK_CCL21	1.34373	0.460585	0.95	0.438895	2.24856	2.91744	521	0.00368155	0.0515417
OLINK_CCL21	acute_cd4	5	OLINK_CCL21	0.143539	0.0823439	0.95	-0.0181649	0.305242	1.74316	626	0.0817961	0.474446
OLINK_CCL21	acute_cd4	5	acuity_maxn:OLINK_CCL21	0.182864	0.298165	0.95	-0.402662	0.768389	0.613297	626	0.539903	0.944058
OLINK_CCL21	acute_cd4	6	OLINK_CCL21	0.0608	0.0680621	0.95	-0.0728478	0.194448	0.893301	651	0.372026	0.61034
OLINK_CCL21	acute_cd4	6	acuity_maxn:OLINK_CCL21	0.0693463	0.237422	0.95	-0.396859	0.535551	0.292081	651	0.770318	0.968682
OLINK_CCL21	acute_cd4	7	OLINK_CCL21	-0.0781032	0.0634749	0.95	-0.202739	0.0465326	-1.23046	664	0.218962	0.57284
OLINK_CCL21	acute_cd4	7	acuity_maxn:OLINK_CCL21	0.470559	0.211523	0.95	0.055225	0.885894	2.22463	664	0.0264417	0.123395
OLINK_CCL21	acute_cd4	8	OLINK_CCL21	0.106871	0.0685956	0.95	-0.0278266	0.241568	1.55798	646	0.119727	0.474446
OLINK_CCL21	acute_cd4	8	acuity_maxn:OLINK_CCL21	0.256149	0.237984	0.95	-0.211167	0.723465	1.07633	646	0.282183	0.564365
OLINK_CCL21	acute_cd4	9	OLINK_CCL21	0.100652	0.0639795	0.95	-0.0249792	0.226282	1.57318	652	0.116161	0.474446
OLINK_CCL21	acute_cd4	9	acuity_maxn:OLINK_CCL21	-0.00886117	0.225607	0.95	-0.451866	0.434144	-0.0392769	652	0.968682	0.968682
OLINK_CCL21	acute_cd4	10	OLINK_CCL21	0.0588779	0.12687	0.95	-0.190451	0.308207	0.464081	451	0.642813	0.818126
OLINK_CCL21	acute_cd4	10	acuity_maxn:OLINK_CCL21	0.850116	0.412054	0.95	0.0403313	1.6599	2.06312	451	0.0396734	0.138857
OLINK_CCL21	acute_cd4	11	OLINK_CCL21	0.0147064	0.0840757	0.95	-0.150402	0.179815	0.174919	618	0.861201	0.861201
OLINK_CCL21	acute_cd4	11	acuity_maxn:OLINK_CCL21	0.0175808	0.282045	0.95	-0.536303	0.571464	0.0623333	618	0.950318	0.968682
OLINK_CCL21	acute_cd4	12	OLINK_CCL21	-0.0533026	0.0622757	0.95	-0.175588	0.0689832	-0.855913	650	0.392361	0.61034
OLINK_CCL21	acute_cd4	12	acuity_maxn:OLINK_CCL21	-0.0205054	0.21586	0.95	-0.444372	0.403361	-0.0949943	650	0.924349	0.968682
OLINK_CCL21	acute_cd4	13	OLINK_CCL21	0.088617	0.0592978	0.95	-0.0278258	0.20506	1.49444	637	0.135556	0.474446
OLINK_CCL21	acute_cd4	13	acuity_maxn:OLINK_CCL21	-0.300825	0.19826	0.95	-0.690147	0.088496	-1.51733	637	0.129679	0.313293
OLINK_CCL21	acute_cd4	14	OLINK_CCL21	-0.0297946	0.084654	0.95	-0.196065	0.136476	-0.351958	572	0.725	0.845833
OLINK_CCL21	acute_cd4	14	acuity_maxn:OLINK_CCL21	0.654564	0.291181	0.95	0.082649	1.22648	2.24796	572	0.0249588	0.123395
OLINK_CCL22	acute_cd4	1	OLINK_CCL22	-0.00869257	0.095741	0.95	-0.1967	0.179315	-0.0907926	634	0.927686	0.927686
OLINK_CCL22	acute_cd4	1	acuity_maxn:OLINK_CCL22	-0.595041	0.365096	0.95	-1.31199	0.121903	-1.62982	634	0.103636	0.241818
OLINK_CCL22	acute_cd4	2	OLINK_CCL22	-0.0674135	0.120907	0.95	-0.304826	0.169999	-0.557564	655	0.577333	0.695633
OLINK_CCL22	acute_cd4	2	acuity_maxn:OLINK_CCL22	1.31798	0.46514	0.95	0.404639	2.23133	2.83352	655	0.00474552	0.0664372
OLINK_CCL22	acute_cd4	3	OLINK_CCL22	0.266776	0.0939201	0.95	0.0823415	0.451211	2.84046	629	0.00465056	0.0310751
OLINK_CCL22	acute_cd4	3	acuity_maxn:OLINK_CCL22	-0.772106	0.360452	0.95	-1.47994	-0.0642712	-2.14205	629	0.0325728	0.152006
OLINK_CCL22	acute_cd4	4	OLINK_CCL22	-0.289931	0.159182	0.95	-0.602648	0.0227861	-1.82138	521	0.0691221	0.138244
OLINK_CCL22	acute_cd4	4	acuity_maxn:OLINK_CCL22	0.588684	0.618363	0.95	-0.626108	1.80348	0.952004	521	0.341536	0.434683
OLINK_CCL22	acute_cd4	5	OLINK_CCL22	0.246742	0.091278	0.95	0.0674937	0.42599	2.70319	626	0.00705417	0.0310751
OLINK_CCL22	acute_cd4	5	acuity_maxn:OLINK_CCL22	-0.85937	0.351496	0.95	-1.54962	-0.169115	-2.44489	626	0.0147643	0.10335
OLINK_CCL22	acute_cd4	6	OLINK_CCL22	0.0352463	0.0766863	0.95	-0.115336	0.185829	0.459616	651	0.645945	0.695633
OLINK_CCL22	acute_cd4	6	acuity_maxn:OLINK_CCL22	0.0404214	0.292656	0.95	-0.534241	0.615084	0.138119	651	0.890189	0.890189
OLINK_CCL22	acute_cd4	7	OLINK_CCL22	-0.142151	0.06993	0.95	-0.279462	-0.00484044	-2.03276	664	0.042474	0.099106
OLINK_CCL22	acute_cd4	7	acuity_maxn:OLINK_CCL22	-0.0973994	0.269555	0.95	-0.626682	0.431883	-0.361334	664	0.717965	0.837626
OLINK_CCL22	acute_cd4	8	OLINK_CCL22	0.171215	0.077456	0.95	0.0191196	0.323311	2.21049	646	0.027421	0.0767788
OLINK_CCL22	acute_cd4	8	acuity_maxn:OLINK_CCL22	-0.351732	0.30387	0.95	-0.948424	0.244959	-1.15751	646	0.247492	0.346488
OLINK_CCL22	acute_cd4	9	OLINK_CCL22	0.245367	0.0714756	0.95	0.105017	0.385718	3.43288	652	0.000634983	0.00888976
OLINK_CCL22	acute_cd4	9	acuity_maxn:OLINK_CCL22	-0.34467	0.275754	0.95	-0.886143	0.196802	-1.24992	652	0.211777	0.346488
OLINK_CCL22	acute_cd4	10	OLINK_CCL22	-0.242781	0.141695	0.95	-0.521245	0.0356824	-1.71341	451	0.0873239	0.152817
OLINK_CCL22	acute_cd4	10	acuity_maxn:OLINK_CCL22	0.105867	0.549935	0.95	-0.974886	1.18662	0.192509	451	0.84743	0.890189
OLINK_CCL22	acute_cd4	11	OLINK_CCL22	-0.042958	0.0928936	0.95	-0.225383	0.139467	-0.462443	618	0.643927	0.695633
OLINK_CCL22	acute_cd4	11	acuity_maxn:OLINK_CCL22	0.436279	0.360085	0.95	-0.27086	1.14342	1.2116	618	0.226129	0.346488
OLINK_CCL22	acute_cd4	12	OLINK_CCL22	-0.0950082	0.0686989	0.95	-0.229907	0.0398903	-1.38297	650	0.16715	0.260011
OLINK_CCL22	acute_cd4	12	acuity_maxn:OLINK_CCL22	-0.510535	0.266126	0.95	-1.03311	0.0120355	-1.9184	650	0.0554986	0.194245
OLINK_CCL22	acute_cd4	13	OLINK_CCL22	0.17396	0.0662761	0.95	0.0438138	0.304106	2.62478	637	0.00887861	0.0310751
OLINK_CCL22	acute_cd4	13	acuity_maxn:OLINK_CCL22	-0.373791	0.25543	0.95	-0.875378	0.127796	-1.46338	637	0.143857	0.287714
OLINK_CCL22	acute_cd4	14	OLINK_CCL22	0.056608	0.0941679	0.95	-0.128349	0.241565	0.601139	572	0.547985	0.695633
OLINK_CCL22	acute_cd4	14	acuity_maxn:OLINK_CCL22	-0.5958	0.358855	0.95	-1.30063	0.109034	-1.66028	572	0.0974059	0.241818
OLINK_CCL23	acute_cd4	1	OLINK_CCL23	0.228401	0.0881794	0.95	0.055242	0.40156	2.59019	634	0.00981287	0.0152645
OLINK_CCL23	acute_cd4	1	acuity_maxn:OLINK_CCL23	0.278532	0.324352	0.95	-0.358402	0.915467	0.858734	634	0.390812	0.741827
OLINK_CCL23	acute_cd4	2	OLINK_CCL23	0.060576	0.110245	0.95	-0.1559	0.277052	0.549469	655	0.582871	0.627707
OLINK_CCL23	acute_cd4	2	acuity_maxn:OLINK_CCL23	-0.352921	0.396955	0.95	-1.13238	0.426538	-0.88907	655	0.374292	0.741827
OLINK_CCL23	acute_cd4	3	OLINK_CCL23	0.440127	0.084635	0.95	0.273925	0.606328	5.20029	629	2.6949e-07	3.77286e-06
OLINK_CCL23	acute_cd4	3	acuity_maxn:OLINK_CCL23	0.0118796	0.30955	0.95	-0.595998	0.619757	0.0383769	629	0.969399	0.969399
OLINK_CCL23	acute_cd4	4	OLINK_CCL23	-0.65472	0.142823	0.95	-0.935301	-0.37414	-4.58413	521	5.71372e-06	2.6664e-05
OLINK_CCL23	acute_cd4	4	acuity_maxn:OLINK_CCL23	0.974244	0.512751	0.95	-0.0330699	1.98156	1.90003	521	0.0579807	0.741827
OLINK_CCL23	acute_cd4	5	OLINK_CCL23	0.41315	0.0825909	0.95	0.250961	0.575339	5.00237	626	7.36598e-07	5.15618e-06
OLINK_CCL23	acute_cd4	5	acuity_maxn:OLINK_CCL23	0.255641	0.319473	0.95	-0.371728	0.88301	0.800196	626	0.423901	0.741827
OLINK_CCL23	acute_cd4	6	OLINK_CCL23	0.241511	0.0686527	0.95	0.106703	0.376318	3.51786	651	0.000465313	0.00108573
OLINK_CCL23	acute_cd4	6	acuity_maxn:OLINK_CCL23	-0.0513599	0.254296	0.95	-0.550699	0.447979	-0.201969	651	0.840004	0.90462
OLINK_CCL23	acute_cd4	7	OLINK_CCL23	0.0972266	0.0638401	0.95	-0.0281261	0.222579	1.52297	664	0.128242	0.149616
OLINK_CCL23	acute_cd4	7	acuity_maxn:OLINK_CCL23	0.191929	0.235996	0.95	-0.271459	0.655317	0.813273	664	0.416353	0.741827
OLINK_CCL23	acute_cd4	8	OLINK_CCL23	0.280707	0.0702425	0.95	0.142776	0.418639	3.99626	646	7.17665e-05	0.000251183
OLINK_CCL23	acute_cd4	8	acuity_maxn:OLINK_CCL23	-0.40376	0.259285	0.95	-0.912904	0.105384	-1.5572	646	0.119912	0.741827
OLINK_CCL23	acute_cd4	9	OLINK_CCL23	0.184243	0.0650644	0.95	0.0564818	0.312004	2.8317	652	0.00477296	0.00835268
OLINK_CCL23	acute_cd4	9	acuity_maxn:OLINK_CCL23	-0.150767	0.24223	0.95	-0.626411	0.324877	-0.622415	652	0.533887	0.83049
OLINK_CCL23	acute_cd4	10	OLINK_CCL23	-0.411633	0.132155	0.95	-0.671349	-0.151917	-3.11477	451	0.00195821	0.00391642
OLINK_CCL23	acute_cd4	10	acuity_maxn:OLINK_CCL23	0.544194	0.449597	0.95	-0.33937	1.42776	1.2104	451	0.226758	0.741827
OLINK_CCL23	acute_cd4	11	OLINK_CCL23	0.209967	0.0841978	0.95	0.0446188	0.375316	2.49374	618	0.0129009	0.0180612
OLINK_CCL23	acute_cd4	11	acuity_maxn:OLINK_CCL23	0.135938	0.312462	0.95	-0.477677	0.749554	0.435056	618	0.663673	0.90462
OLINK_CCL23	acute_cd4	12	OLINK_CCL23	-0.124998	0.0631118	0.95	-0.248926	-0.00107055	-1.98058	650	0.0480592	0.0611663
OLINK_CCL23	acute_cd4	12	acuity_maxn:OLINK_CCL23	0.0735479	0.23107	0.95	-0.380185	0.527281	0.318293	650	0.750365	0.90462
OLINK_CCL23	acute_cd4	13	OLINK_CCL23	0.222731	0.0588475	0.95	0.107173	0.33829	3.78489	637	0.000168298	0.000471235
OLINK_CCL23	acute_cd4	13	acuity_maxn:OLINK_CCL23	-0.0475407	0.215805	0.95	-0.471315	0.376234	-0.220295	637	0.825712	0.90462
OLINK_CCL23	acute_cd4	14	OLINK_CCL23	0.0175796	0.086202	0.95	-0.151731	0.186891	0.203934	572	0.838477	0.838477
OLINK_CCL23	acute_cd4	14	acuity_maxn:OLINK_CCL23	0.421249	0.313774	0.95	-0.19504	1.03754	1.34253	572	0.179958	0.741827
OLINK_CCL24	acute_cd4	1	OLINK_CCL24	0.142779	0.0501745	0.95	0.0442502	0.241307	2.84564	634	0.00457543	0.00711734
OLINK_CCL24	acute_cd4	1	acuity_maxn:OLINK_CCL24	-0.182478	0.174291	0.95	-0.524735	0.15978	-1.04697	634	0.295512	0.447111
OLINK_CCL24	acute_cd4	2	OLINK_CCL24	-0.150242	0.0644814	0.95	-0.276857	-0.0236272	-2.33001	655	0.0201085	0.0281518
OLINK_CCL24	acute_cd4	2	acuity_maxn:OLINK_CCL24	0.537143	0.219716	0.95	0.105712	0.968575	2.44472	655	0.0147589	0.0706656
OLINK_CCL24	acute_cd4	3	OLINK_CCL24	0.373582	0.0477875	0.95	0.27974	0.467424	7.81756	629	2.27505e-14	3.18507e-13
OLINK_CCL24	acute_cd4	3	acuity_maxn:OLINK_CCL24	-0.402047	0.165069	0.95	-0.726201	-0.0778938	-2.43563	629	0.0151426	0.0706656
OLINK_CCL24	acute_cd4	4	OLINK_CCL24	-0.556317	0.0815937	0.95	-0.71661	-0.396024	-6.81814	521	2.56142e-11	1.79299e-10
OLINK_CCL24	acute_cd4	4	acuity_maxn:OLINK_CCL24	0.529499	0.278899	0.95	-0.0184069	1.0774	1.89853	521	0.0581787	0.142503
OLINK_CCL24	acute_cd4	5	OLINK_CCL24	0.286695	0.0476053	0.95	0.19321	0.380181	6.02234	626	2.93159e-09	1.36808e-08
OLINK_CCL24	acute_cd4	5	acuity_maxn:OLINK_CCL24	-0.465562	0.166473	0.95	-0.792476	-0.138648	-2.79661	626	0.0053227	0.0706656
OLINK_CCL24	acute_cd4	6	OLINK_CCL24	0.21438	0.0393596	0.95	0.137093	0.291667	5.44672	651	7.28125e-08	2.54844e-07
OLINK_CCL24	acute_cd4	6	acuity_maxn:OLINK_CCL24	-0.15259	0.136288	0.95	-0.420207	0.115026	-1.11962	651	0.263289	0.447111
OLINK_CCL24	acute_cd4	7	OLINK_CCL24	0.0458237	0.0371569	0.95	-0.0271355	0.118783	1.23325	664	0.217919	0.254239
OLINK_CCL24	acute_cd4	7	acuity_maxn:OLINK_CCL24	-0.0768177	0.130735	0.95	-0.333522	0.179886	-0.587583	664	0.557012	0.599859
OLINK_CCL24	acute_cd4	8	OLINK_CCL24	0.210392	0.0397364	0.95	0.132364	0.28842	5.29469	646	1.63618e-07	3.81776e-07
OLINK_CCL24	acute_cd4	8	acuity_maxn:OLINK_CCL24	-0.137732	0.138211	0.95	-0.40913	0.133666	-0.996532	646	0.319365	0.447111
OLINK_CCL24	acute_cd4	9	OLINK_CCL24	0.195412	0.0368558	0.95	0.123042	0.267783	5.30208	652	1.56941e-07	3.81776e-07
OLINK_CCL24	acute_cd4	9	acuity_maxn:OLINK_CCL24	-0.00347618	0.129061	0.95	-0.256901	0.249949	-0.0269344	652	0.97852	0.97852
OLINK_CCL24	acute_cd4	10	OLINK_CCL24	-0.309804	0.0750516	0.95	-0.457298	-0.16231	-4.12788	451	4.36219e-05	8.72439e-05
OLINK_CCL24	acute_cd4	10	acuity_maxn:OLINK_CCL24	0.182851	0.25781	0.95	-0.323806	0.689509	0.709248	451	0.478537	0.558293
OLINK_CCL24	acute_cd4	11	OLINK_CCL24	0.0159071	0.0502225	0.95	-0.0827204	0.114534	0.316732	618	0.751554	0.751554
OLINK_CCL24	acute_cd4	11	acuity_maxn:OLINK_CCL24	0.32495	0.173178	0.95	-0.0151393	0.665038	1.87639	618	0.0610728	0.142503
OLINK_CCL24	acute_cd4	12	OLINK_CCL24	-0.0165828	0.0367618	0.95	-0.088769	0.0556034	-0.451089	650	0.652076	0.702236
OLINK_CCL24	acute_cd4	12	acuity_maxn:OLINK_CCL24	0.111911	0.127087	0.95	-0.13764	0.361462	0.880586	650	0.378867	0.482195
OLINK_CCL24	acute_cd4	13	OLINK_CCL24	0.101339	0.0342063	0.95	0.0341684	0.16851	2.96259	637	0.00316438	0.00553767
OLINK_CCL24	acute_cd4	13	acuity_maxn:OLINK_CCL24	-0.244042	0.123054	0.95	-0.485682	-0.00240132	-1.98321	637	0.047773	0.142503
OLINK_CCL24	acute_cd4	14	OLINK_CCL24	0.0778808	0.0496767	0.95	-0.0196902	0.175452	1.56775	572	0.117492	0.149535
OLINK_CCL24	acute_cd4	14	acuity_maxn:OLINK_CCL24	0.230657	0.170166	0.95	-0.103569	0.564884	1.35548	572	0.175799	0.351598
OLINK_CCL25	acute_cd4	1	OLINK_CCL25	-0.273755	0.0705715	0.95	-0.412337	-0.135173	-3.87911	634	0.000115791	0.00162108
OLINK_CCL25	acute_cd4	1	acuity_maxn:OLINK_CCL25	0.511146	0.253887	0.95	0.0125856	1.00971	2.01328	634	0.0445068	0.390149
OLINK_CCL25	acute_cd4	2	OLINK_CCL25	0.10558	0.0909275	0.95	-0.072965	0.284124	1.16114	655	0.246008	0.430822
OLINK_CCL25	acute_cd4	2	acuity_maxn:OLINK_CCL25	-0.100278	0.328336	0.95	-0.744995	0.54444	-0.305413	655	0.760149	0.995077
OLINK_CCL25	acute_cd4	3	OLINK_CCL25	-0.209933	0.0695179	0.95	-0.346448	-0.0734174	-3.01984	629	0.00263162	0.0184213
OLINK_CCL25	acute_cd4	3	acuity_maxn:OLINK_CCL25	-0.150758	0.251486	0.95	-0.644612	0.343096	-0.599468	629	0.549077	0.960884
OLINK_CCL25	acute_cd4	4	OLINK_CCL25	0.196808	0.115865	0.95	-0.0308108	0.424428	1.69861	521	0.0899903	0.419955
OLINK_CCL25	acute_cd4	4	acuity_maxn:OLINK_CCL25	0.773779	0.40356	0.95	-0.0190252	1.56658	1.91738	521	0.0557356	0.390149
OLINK_CCL25	acute_cd4	5	OLINK_CCL25	-0.0558854	0.0699702	0.95	-0.19329	0.0815194	-0.798703	626	0.424766	0.58896
OLINK_CCL25	acute_cd4	5	acuity_maxn:OLINK_CCL25	-0.302793	0.260101	0.95	-0.81357	0.207983	-1.16414	626	0.244813	0.931576
OLINK_CCL25	acute_cd4	6	OLINK_CCL25	-0.0469004	0.0570761	0.95	-0.158976	0.0651752	-0.821716	651	0.411539	0.58896
OLINK_CCL25	acute_cd4	6	acuity_maxn:OLINK_CCL25	-0.175839	0.208458	0.95	-0.585169	0.233492	-0.843521	651	0.399247	0.931576
OLINK_CCL25	acute_cd4	7	OLINK_CCL25	-0.0625141	0.0519405	0.95	-0.164501	0.0394732	-1.20357	664	0.229184	0.430822
OLINK_CCL25	acute_cd4	7	acuity_maxn:OLINK_CCL25	0.0881904	0.186466	0.95	-0.277943	0.454324	0.472958	664	0.636399	0.989953
OLINK_CCL25	acute_cd4	8	OLINK_CCL25	-0.00157722	0.0580522	0.95	-0.115571	0.112417	-0.027169	646	0.978333	0.978333
OLINK_CCL25	acute_cd4	8	acuity_maxn:OLINK_CCL25	-0.0123304	0.210537	0.95	-0.425749	0.401088	-0.0585667	646	0.953315	0.995077
OLINK_CCL25	acute_cd4	9	OLINK_CCL25	-0.0747376	0.0532405	0.95	-0.179281	0.029806	-1.40377	652	0.160863	0.430822
OLINK_CCL25	acute_cd4	9	acuity_maxn:OLINK_CCL25	0.00763826	0.196053	0.95	-0.377333	0.39261	0.0389602	652	0.968934	0.995077
OLINK_CCL25	acute_cd4	10	OLINK_CCL25	0.155679	0.102692	0.95	-0.0461348	0.357493	1.51598	451	0.130224	0.430822
OLINK_CCL25	acute_cd4	10	acuity_maxn:OLINK_CCL25	0.00392823	0.352066	0.95	-0.687965	0.695822	0.0111576	451	0.991103	0.995077
OLINK_CCL25	acute_cd4	11	OLINK_CCL25	-0.0159159	0.0706089	0.95	-0.154578	0.122747	-0.225408	618	0.821736	0.884947
OLINK_CCL25	acute_cd4	11	acuity_maxn:OLINK_CCL25	0.221028	0.256347	0.95	-0.282389	0.724446	0.862222	618	0.3889	0.931576
OLINK_CCL25	acute_cd4	12	OLINK_CCL25	0.0597584	0.0514841	0.95	-0.0413368	0.160854	1.16072	650	0.246184	0.430822
OLINK_CCL25	acute_cd4	12	acuity_maxn:OLINK_CCL25	-0.129216	0.185332	0.95	-0.493137	0.234705	-0.697216	650	0.485917	0.960884
OLINK_CCL25	acute_cd4	13	OLINK_CCL25	0.0330129	0.0494724	0.95	-0.0641358	0.130162	0.667299	637	0.504823	0.58896
OLINK_CCL25	acute_cd4	13	acuity_maxn:OLINK_CCL25	0.00112702	0.18259	0.95	-0.357423	0.359677	0.00617243	637	0.995077	0.995077
OLINK_CCL25	acute_cd4	14	OLINK_CCL25	-0.0502993	0.0718612	0.95	-0.191443	0.0908446	-0.699951	572	0.484242	0.58896
OLINK_CCL25	acute_cd4	14	acuity_maxn:OLINK_CCL25	0.271916	0.25466	0.95	-0.228266	0.772098	1.06776	572	0.286077	0.931576
OLINK_CCL26	acute_cd4	1	OLINK_CCL26	0.0963298	0.0695857	0.95	-0.0403165	0.232976	1.38433	634	0.166743	0.389068
OLINK_CCL26	acute_cd4	1	acuity_maxn:OLINK_CCL26	-0.993832	0.279655	0.95	-1.54299	-0.444668	-3.55377	634	0.000407976	0.00571167
OLINK_CCL26	acute_cd4	2	OLINK_CCL26	0.0322663	0.0911923	0.95	-0.146798	0.211331	0.353827	655	0.723583	0.84418
OLINK_CCL26	acute_cd4	2	acuity_maxn:OLINK_CCL26	0.000596163	0.369335	0.95	-0.724628	0.72582	0.00161415	655	0.998713	0.999534
OLINK_CCL26	acute_cd4	3	OLINK_CCL26	0.142686	0.0689735	0.95	0.00723971	0.278132	2.06871	629	0.0389817	0.115099
OLINK_CCL26	acute_cd4	3	acuity_maxn:OLINK_CCL26	-0.427831	0.26999	0.95	-0.958021	0.102359	-1.58462	629	0.113555	0.397443
OLINK_CCL26	acute_cd4	4	OLINK_CCL26	-0.129409	0.119086	0.95	-0.363356	0.104538	-1.08669	521	0.277678	0.466299
OLINK_CCL26	acute_cd4	4	acuity_maxn:OLINK_CCL26	0.650407	0.465378	0.95	-0.263841	1.56465	1.39759	521	0.162831	0.455928
OLINK_CCL26	acute_cd4	5	OLINK_CCL26	0.138295	0.0675705	0.95	0.00560266	0.270987	2.04668	626	0.0411069	0.115099
OLINK_CCL26	acute_cd4	5	acuity_maxn:OLINK_CCL26	-0.0488256	0.282921	0.95	-0.604415	0.506764	-0.172577	626	0.86304	0.999534
OLINK_CCL26	acute_cd4	6	OLINK_CCL26	0.118741	0.0554392	0.95	0.00987996	0.227602	2.14183	651	0.0325778	0.115099
OLINK_CCL26	acute_cd4	6	acuity_maxn:OLINK_CCL26	-0.117304	0.223675	0.95	-0.556515	0.321907	-0.524439	651	0.600152	0.840212
OLINK_CCL26	acute_cd4	7	OLINK_CCL26	-0.00173218	0.0496402	0.95	-0.0992028	0.0957384	-0.0348947	664	0.972174	0.972174
OLINK_CCL26	acute_cd4	7	acuity_maxn:OLINK_CCL26	0.000116072	0.198677	0.95	-0.389995	0.390228	0.000584223	664	0.999534	0.999534
OLINK_CCL26	acute_cd4	8	OLINK_CCL26	0.143279	0.0541733	0.95	0.0369022	0.249656	2.64483	646	0.00837186	0.115099
OLINK_CCL26	acute_cd4	8	acuity_maxn:OLINK_CCL26	-0.513203	0.21298	0.95	-0.931419	-0.0949875	-2.40964	646	0.016247	0.113729
OLINK_CCL26	acute_cd4	9	OLINK_CCL26	0.0569681	0.0516484	0.95	-0.0444493	0.158385	1.103	652	0.270435	0.466299
OLINK_CCL26	acute_cd4	9	acuity_maxn:OLINK_CCL26	-0.249352	0.208935	0.95	-0.659618	0.160915	-1.19344	652	0.233131	0.466262
OLINK_CCL26	acute_cd4	10	OLINK_CCL26	-0.108933	0.104932	0.95	-0.31515	0.0972827	-1.03813	451	0.299764	0.466299
OLINK_CCL26	acute_cd4	10	acuity_maxn:OLINK_CCL26	0.50031	0.393185	0.95	-0.272393	1.27301	1.27245	451	0.203868	0.466262
OLINK_CCL26	acute_cd4	11	OLINK_CCL26	0.0090148	0.0695934	0.95	-0.127653	0.145683	0.129535	618	0.896976	0.965974
OLINK_CCL26	acute_cd4	11	acuity_maxn:OLINK_CCL26	0.1883	0.293298	0.95	-0.387682	0.764282	0.642009	618	0.521106	0.810609
OLINK_CCL26	acute_cd4	12	OLINK_CCL26	-0.0351711	0.0498784	0.95	-0.133113	0.0627711	-0.705137	650	0.480977	0.673368
OLINK_CCL26	acute_cd4	12	acuity_maxn:OLINK_CCL26	-0.133312	0.200843	0.95	-0.527691	0.261068	-0.66376	650	0.507079	0.810609
OLINK_CCL26	acute_cd4	13	OLINK_CCL26	0.0964277	0.0459231	0.95	0.00624864	0.186607	2.09976	637	0.0361425	0.115099
OLINK_CCL26	acute_cd4	13	acuity_maxn:OLINK_CCL26	-0.368101	0.183764	0.95	-0.728957	-0.00724455	-2.00312	637	0.0455878	0.212743
OLINK_CCL26	acute_cd4	14	OLINK_CCL26	-0.0319515	0.0647119	0.95	-0.159053	0.0951504	-0.49375	572	0.621672	0.791219
OLINK_CCL26	acute_cd4	14	acuity_maxn:OLINK_CCL26	0.0377638	0.264357	0.95	-0.481465	0.556992	0.142852	572	0.886458	0.999534
OLINK_CCL27	acute_cd4	1	OLINK_CCL27	0.0374405	0.0909014	0.95	-0.141064	0.215945	0.411881	634	0.680566	0.732917
OLINK_CCL27	acute_cd4	1	acuity_maxn:OLINK_CCL27	-0.161493	0.315945	0.95	-0.781918	0.458932	-0.511143	634	0.609429	0.8532
OLINK_CCL27	acute_cd4	2	OLINK_CCL27	-0.0867413	0.117431	0.95	-0.317328	0.143846	-0.738657	655	0.46038	0.644532
OLINK_CCL27	acute_cd4	2	acuity_maxn:OLINK_CCL27	-0.0512847	0.394227	0.95	-0.825386	0.722816	-0.130089	655	0.896536	0.896536
OLINK_CCL27	acute_cd4	3	OLINK_CCL27	0.103291	0.0890685	0.95	-0.0716165	0.278199	1.15968	629	0.246618	0.493237
OLINK_CCL27	acute_cd4	3	acuity_maxn:OLINK_CCL27	-0.795694	0.300942	0.95	-1.38667	-0.20472	-2.64401	629	0.00839747	0.0587823
OLINK_CCL27	acute_cd4	4	OLINK_CCL27	-0.193535	0.150461	0.95	-0.48912	0.10205	-1.28628	521	0.198917	0.492063
OLINK_CCL27	acute_cd4	4	acuity_maxn:OLINK_CCL27	1.36007	0.510145	0.95	0.35788	2.36227	2.66605	521	0.00791311	0.0587823
OLINK_CCL27	acute_cd4	5	OLINK_CCL27	0.208244	0.088132	0.95	0.0351736	0.381314	2.36286	626	0.0184392	0.129075
OLINK_CCL27	acute_cd4	5	acuity_maxn:OLINK_CCL27	-0.402669	0.304208	0.95	-1.00006	0.194723	-1.32366	626	0.186098	0.488997
OLINK_CCL27	acute_cd4	6	OLINK_CCL27	0.0913157	0.0729142	0.95	-0.0518597	0.234491	1.25237	651	0.210884	0.492063
OLINK_CCL27	acute_cd4	6	acuity_maxn:OLINK_CCL27	0.0568746	0.248004	0.95	-0.43011	0.54386	0.229329	651	0.818685	0.896536
OLINK_CCL27	acute_cd4	7	OLINK_CCL27	-0.145759	0.0665725	0.95	-0.276477	-0.0150408	-2.18947	664	0.0289097	0.134912
OLINK_CCL27	acute_cd4	7	acuity_maxn:OLINK_CCL27	0.0420358	0.235173	0.95	-0.419737	0.503809	0.178744	664	0.858193	0.896536
OLINK_CCL27	acute_cd4	8	OLINK_CCL27	0.0635078	0.0735409	0.95	-0.0809002	0.207916	0.863572	646	0.388144	0.603779
OLINK_CCL27	acute_cd4	8	acuity_maxn:OLINK_CCL27	-0.039409	0.248671	0.95	-0.52771	0.448892	-0.158479	646	0.874129	0.896536
OLINK_CCL27	acute_cd4	9	OLINK_CCL27	0.0720503	0.0692024	0.95	-0.0638361	0.207937	1.04115	652	0.29819	0.521833
OLINK_CCL27	acute_cd4	9	acuity_maxn:OLINK_CCL27	-0.127167	0.24127	0.95	-0.600928	0.346593	-0.527074	652	0.598321	0.8532
OLINK_CCL27	acute_cd4	10	OLINK_CCL27	-0.0842167	0.136083	0.95	-0.351653	0.183219	-0.618862	451	0.53632	0.682589
OLINK_CCL27	acute_cd4	10	acuity_maxn:OLINK_CCL27	0.585055	0.465607	0.95	-0.329974	1.50008	1.25654	451	0.20957	0.488997
OLINK_CCL27	acute_cd4	11	OLINK_CCL27	-0.0201726	0.0902663	0.95	-0.197438	0.157093	-0.223478	618	0.823237	0.823237
OLINK_CCL27	acute_cd4	11	acuity_maxn:OLINK_CCL27	0.298789	0.30381	0.95	-0.297835	0.895414	0.983475	618	0.325758	0.570077
OLINK_CCL27	acute_cd4	12	OLINK_CCL27	-0.031789	0.065816	0.95	-0.161027	0.0974487	-0.482999	650	0.629259	0.732917
OLINK_CCL27	acute_cd4	12	acuity_maxn:OLINK_CCL27	0.249412	0.226482	0.95	-0.195314	0.694137	1.10124	650	0.271199	0.542398
OLINK_CCL27	acute_cd4	13	OLINK_CCL27	0.212239	0.0620184	0.95	0.0904535	0.334024	3.42219	637	0.000660964	0.0092535
OLINK_CCL27	acute_cd4	13	acuity_maxn:OLINK_CCL27	-0.393416	0.21704	0.95	-0.819617	0.032785	-1.81264	637	0.070358	0.328337
OLINK_CCL27	acute_cd4	14	OLINK_CCL27	0.174681	0.0903957	0.95	-0.00286689	0.352229	1.93241	572	0.0538029	0.18831
OLINK_CCL27	acute_cd4	14	acuity_maxn:OLINK_CCL27	0.399473	0.312022	0.95	-0.213376	1.01232	1.28027	572	0.200969	0.488997
OLINK_CCL28	acute_cd4	1	OLINK_CCL28	-0.291708	0.110762	0.95	-0.509212	-0.0742038	-2.63365	634	0.00865324	0.0804455
OLINK_CCL28	acute_cd4	1	acuity_maxn:OLINK_CCL28	0.316545	0.336546	0.95	-0.344335	0.977425	0.94057	634	0.347283	0.810328
OLINK_CCL28	acute_cd4	2	OLINK_CCL28	-0.0907121	0.144131	0.95	-0.373727	0.192303	-0.629372	655	0.529325	0.691319
OLINK_CCL28	acute_cd4	2	acuity_maxn:OLINK_CCL28	-0.206491	0.436238	0.95	-1.06308	0.650102	-0.473345	655	0.636125	0.969988
OLINK_CCL28	acute_cd4	3	OLINK_CCL28	-0.274388	0.108648	0.95	-0.487745	-0.0610322	-2.52549	629	0.0117983	0.0804455
OLINK_CCL28	acute_cd4	3	acuity_maxn:OLINK_CCL28	0.163137	0.325523	0.95	-0.476106	0.80238	0.501154	629	0.616438	0.969988
OLINK_CCL28	acute_cd4	4	OLINK_CCL28	0.354912	0.183943	0.95	-0.00644955	0.716273	1.92946	521	0.0542158	0.189755
OLINK_CCL28	acute_cd4	4	acuity_maxn:OLINK_CCL28	0.67446	0.556171	0.95	-0.418154	1.76707	1.21268	521	0.2258	0.721286
OLINK_CCL28	acute_cd4	5	OLINK_CCL28	-0.0367809	0.106642	0.95	-0.2462	0.172638	-0.344902	626	0.730284	0.834586
OLINK_CCL28	acute_cd4	5	acuity_maxn:OLINK_CCL28	-0.11305	0.339096	0.95	-0.778954	0.552855	-0.333385	626	0.738956	0.969988
OLINK_CCL28	acute_cd4	6	OLINK_CCL28	-0.089194	0.0892657	0.95	-0.264477	0.0860894	-0.999197	651	0.31807	0.556623
OLINK_CCL28	acute_cd4	6	acuity_maxn:OLINK_CCL28	0.0781266	0.266545	0.95	-0.445265	0.601518	0.293109	651	0.769533	0.969988
OLINK_CCL28	acute_cd4	7	OLINK_CCL28	-0.0912338	0.0825703	0.95	-0.253364	0.0708966	-1.10492	664	0.269593	0.539187
OLINK_CCL28	acute_cd4	7	acuity_maxn:OLINK_CCL28	0.286156	0.252554	0.95	-0.209744	0.782057	1.13305	664	0.257602	0.721286
OLINK_CCL28	acute_cd4	8	OLINK_CCL28	-0.213961	0.0896077	0.95	-0.389918	-0.0380032	-2.38775	646	0.0172383	0.0804455
OLINK_CCL28	acute_cd4	8	acuity_maxn:OLINK_CCL28	0.499395	0.268922	0.95	-0.0286709	1.02746	1.85703	646	0.0637621	0.637653
OLINK_CCL28	acute_cd4	9	OLINK_CCL28	0.0176342	0.0844116	0.95	-0.148117	0.183386	0.208907	652	0.834586	0.834586
OLINK_CCL28	acute_cd4	9	acuity_maxn:OLINK_CCL28	-0.0199441	0.272851	0.95	-0.555718	0.515829	-0.0730949	652	0.941753	0.969988
OLINK_CCL28	acute_cd4	10	OLINK_CCL28	0.282498	0.165726	0.95	-0.0431934	0.60819	1.70461	451	0.0889564	0.249078
OLINK_CCL28	acute_cd4	10	acuity_maxn:OLINK_CCL28	0.86098	0.508469	0.95	-0.138284	1.86024	1.69328	451	0.0910932	0.637653
OLINK_CCL28	acute_cd4	11	OLINK_CCL28	0.023779	0.109953	0.95	-0.192147	0.239705	0.216265	618	0.828852	0.834586
OLINK_CCL28	acute_cd4	11	acuity_maxn:OLINK_CCL28	-0.084272	0.331983	0.95	-0.736224	0.56768	-0.253844	618	0.7997	0.969988
OLINK_CCL28	acute_cd4	12	OLINK_CCL28	0.0994559	0.081561	0.95	-0.0606989	0.259611	1.21941	650	0.223133	0.520643
OLINK_CCL28	acute_cd4	12	acuity_maxn:OLINK_CCL28	0.0141425	0.244443	0.95	-0.465851	0.494136	0.0578558	650	0.953881	0.969988
OLINK_CCL28	acute_cd4	13	OLINK_CCL28	0.0468769	0.077057	0.95	-0.10444	0.198193	0.60834	637	0.543179	0.691319
OLINK_CCL28	acute_cd4	13	acuity_maxn:OLINK_CCL28	-0.289542	0.230944	0.95	-0.743046	0.163962	-1.25373	637	0.210399	0.721286
OLINK_CCL28	acute_cd4	14	OLINK_CCL28	0.0798849	0.110697	0.95	-0.137537	0.297306	0.721656	572	0.470801	0.691319
OLINK_CCL28	acute_cd4	14	acuity_maxn:OLINK_CCL28	0.0131302	0.34884	0.95	-0.672034	0.698294	0.0376395	572	0.969988	0.969988
OLINK_CCL2	acute_cd4	1	OLINK_CCL2	-0.0689564	0.075968	0.95	-0.218136	0.080223	-0.907703	634	0.36438	0.527178
OLINK_CCL2	acute_cd4	1	acuity_maxn:OLINK_CCL2	0.547284	0.244947	0.95	0.0662779	1.02829	2.23429	634	0.0258116	0.0603816
OLINK_CCL2	acute_cd4	2	OLINK_CCL2	0.10868	0.0977355	0.95	-0.0832327	0.300593	1.11198	655	0.266554	0.527178
OLINK_CCL2	acute_cd4	2	acuity_maxn:OLINK_CCL2	-0.559028	0.314811	0.95	-1.17719	0.0591337	-1.77575	655	0.0762377	0.152475
OLINK_CCL2	acute_cd4	3	OLINK_CCL2	0.0210855	0.0752568	0.95	-0.1267	0.168871	0.280181	629	0.779431	0.779431
OLINK_CCL2	acute_cd4	3	acuity_maxn:OLINK_CCL2	-0.085773	0.238731	0.95	-0.554579	0.383033	-0.359287	629	0.719501	0.881779
OLINK_CCL2	acute_cd4	4	OLINK_CCL2	0.121795	0.137619	0.95	-0.148561	0.39215	0.885017	521	0.376556	0.527178
OLINK_CCL2	acute_cd4	4	acuity_maxn:OLINK_CCL2	0.174012	0.417258	0.95	-0.645703	0.993727	0.417037	521	0.676823	0.881779
OLINK_CCL2	acute_cd4	5	OLINK_CCL2	-0.135251	0.0741454	0.95	-0.280855	0.0103528	-1.82413	626	0.0686087	0.320174
OLINK_CCL2	acute_cd4	5	acuity_maxn:OLINK_CCL2	0.38992	0.243772	0.95	-0.0887901	0.868631	1.59953	626	0.110208	0.192864
OLINK_CCL2	acute_cd4	6	OLINK_CCL2	-0.191433	0.0601541	0.95	-0.309552	-0.0733131	-3.18237	651	0.00153028	0.0214239
OLINK_CCL2	acute_cd4	6	acuity_maxn:OLINK_CCL2	0.440034	0.197046	0.95	0.0531117	0.826956	2.23315	651	0.0258778	0.0603816
OLINK_CCL2	acute_cd4	7	OLINK_CCL2	-0.0700882	0.056135	0.95	-0.180312	0.0401352	-1.24857	664	0.212264	0.495283
OLINK_CCL2	acute_cd4	7	acuity_maxn:OLINK_CCL2	0.41654	0.180545	0.95	0.062032	0.771047	2.30713	664	0.0213546	0.0603816
OLINK_CCL2	acute_cd4	8	OLINK_CCL2	-0.0430807	0.061793	0.95	-0.16442	0.0782587	-0.697177	646	0.485943	0.571769
OLINK_CCL2	acute_cd4	8	acuity_maxn:OLINK_CCL2	0.458133	0.20215	0.95	0.0611832	0.855083	2.26631	646	0.0237626	0.0603816
OLINK_CCL2	acute_cd4	9	OLINK_CCL2	-0.0849143	0.0574261	0.95	-0.197677	0.027848	-1.47867	652	0.139711	0.404188
OLINK_CCL2	acute_cd4	9	acuity_maxn:OLINK_CCL2	-0.042547	0.185642	0.95	-0.407076	0.321982	-0.229188	652	0.818794	0.881779
OLINK_CCL2	acute_cd4	10	OLINK_CCL2	0.169887	0.116177	0.95	-0.0584287	0.398202	1.46231	451	0.144353	0.404188
OLINK_CCL2	acute_cd4	10	acuity_maxn:OLINK_CCL2	0.0150839	0.355886	0.95	-0.684316	0.714484	0.0423841	451	0.966211	0.966211
OLINK_CCL2	acute_cd4	11	OLINK_CCL2	-0.0682393	0.0753095	0.95	-0.216133	0.0796543	-0.906118	618	0.365226	0.527178
OLINK_CCL2	acute_cd4	11	acuity_maxn:OLINK_CCL2	-0.0619414	0.245147	0.95	-0.543363	0.41948	-0.252671	618	0.800607	0.881779
OLINK_CCL2	acute_cd4	12	OLINK_CCL2	-0.124954	0.0552793	0.95	-0.233501	-0.0164061	-2.26041	650	0.0241261	0.168883
OLINK_CCL2	acute_cd4	12	acuity_maxn:OLINK_CCL2	0.440749	0.175045	0.95	0.0970281	0.78447	2.51793	650	0.012044	0.0603816
OLINK_CCL2	acute_cd4	13	OLINK_CCL2	0.0366518	0.0530747	0.95	-0.0675708	0.140874	0.69057	637	0.490088	0.571769
OLINK_CCL2	acute_cd4	13	acuity_maxn:OLINK_CCL2	0.0510346	0.175202	0.95	-0.293009	0.395078	0.29129	637	0.770925	0.881779
OLINK_CCL2	acute_cd4	14	OLINK_CCL2	-0.0336923	0.0738915	0.95	-0.178824	0.111439	-0.45597	572	0.648585	0.698476
OLINK_CCL2	acute_cd4	14	acuity_maxn:OLINK_CCL2	0.779445	0.239078	0.95	0.309867	1.24902	3.26021	572	0.00117947	0.0165126
OLINK_CCL3	acute_cd4	1	OLINK_CCL3	0.13348	0.0733848	0.95	-0.010627	0.277586	1.8189	634	0.0693982	0.161929
OLINK_CCL3	acute_cd4	1	acuity_maxn:OLINK_CCL3	0.0727228	0.263235	0.95	-0.444195	0.589641	0.276266	634	0.782434	0.886721
OLINK_CCL3	acute_cd4	2	OLINK_CCL3	-0.0370489	0.0951935	0.95	-0.22397	0.149872	-0.389195	655	0.697258	0.720782
OLINK_CCL3	acute_cd4	2	acuity_maxn:OLINK_CCL3	0.161855	0.327847	0.95	-0.481902	0.805612	0.493691	655	0.62169	0.870366
OLINK_CCL3	acute_cd4	3	OLINK_CCL3	0.266988	0.0718203	0.95	0.125951	0.408025	3.71745	629	0.000219196	0.00306874
OLINK_CCL3	acute_cd4	3	acuity_maxn:OLINK_CCL3	-0.521133	0.253926	0.95	-1.01978	-0.0224878	-2.0523	629	0.0405535	0.18925
OLINK_CCL3	acute_cd4	4	OLINK_CCL3	-0.276207	0.127258	0.95	-0.52621	-0.0262046	-2.17044	521	0.0304242	0.0991246
OLINK_CCL3	acute_cd4	4	acuity_maxn:OLINK_CCL3	1.36114	0.424584	0.95	0.527032	2.19525	3.20582	521	0.00142941	0.0200117
OLINK_CCL3	acute_cd4	5	OLINK_CCL3	0.0695848	0.0710819	0.95	-0.070003	0.209173	0.978939	626	0.327988	0.573979
OLINK_CCL3	acute_cd4	5	acuity_maxn:OLINK_CCL3	-0.0114025	0.249833	0.95	-0.502015	0.47921	-0.0456405	626	0.963611	0.963611
OLINK_CCL3	acute_cd4	6	OLINK_CCL3	0.0212808	0.0595152	0.95	-0.0955841	0.138146	0.357569	651	0.720782	0.720782
OLINK_CCL3	acute_cd4	6	acuity_maxn:OLINK_CCL3	-0.047745	0.206244	0.95	-0.452729	0.357239	-0.231498	651	0.817001	0.886721
OLINK_CCL3	acute_cd4	7	OLINK_CCL3	0.0228886	0.0544791	0.95	-0.0840834	0.129861	0.420135	664	0.674522	0.720782
OLINK_CCL3	acute_cd4	7	acuity_maxn:OLINK_CCL3	0.168936	0.188621	0.95	-0.201429	0.5393	0.895638	664	0.370771	0.648849
OLINK_CCL3	acute_cd4	8	OLINK_CCL3	0.127277	0.0603736	0.95	0.00872504	0.245829	2.10816	646	0.0354016	0.0991246
OLINK_CCL3	acute_cd4	8	acuity_maxn:OLINK_CCL3	-0.0460268	0.206134	0.95	-0.450801	0.358747	-0.223285	646	0.823384	0.886721
OLINK_CCL3	acute_cd4	9	OLINK_CCL3	0.142818	0.0550596	0.95	0.0347024	0.250934	2.59388	652	0.00970314	0.0543008
OLINK_CCL3	acute_cd4	9	acuity_maxn:OLINK_CCL3	-0.459911	0.196374	0.95	-0.845513	-0.0743079	-2.34201	652	0.0194803	0.136362
OLINK_CCL3	acute_cd4	10	OLINK_CCL3	-0.0823295	0.10912	0.95	-0.296776	0.132117	-0.754487	451	0.450951	0.59021
OLINK_CCL3	acute_cd4	10	acuity_maxn:OLINK_CCL3	0.40183	0.358343	0.95	-0.302399	1.10606	1.12136	451	0.262733	0.594836
OLINK_CCL3	acute_cd4	11	OLINK_CCL3	-0.0569499	0.0723331	0.95	-0.198998	0.0850986	-0.787328	618	0.431392	0.59021
OLINK_CCL3	acute_cd4	11	acuity_maxn:OLINK_CCL3	0.216554	0.2679	0.95	-0.309551	0.742658	0.808338	618	0.419207	0.6521
OLINK_CCL3	acute_cd4	12	OLINK_CCL3	-0.0655692	0.0541426	0.95	-0.171885	0.0407463	-1.21105	650	0.226318	0.452636
OLINK_CCL3	acute_cd4	12	acuity_maxn:OLINK_CCL3	0.19399	0.186024	0.95	-0.17129	0.55927	1.04282	650	0.297418	0.594836
OLINK_CCL3	acute_cd4	13	OLINK_CCL3	0.130031	0.0513892	0.95	0.029118	0.230943	2.53031	637	0.0116359	0.0543008
OLINK_CCL3	acute_cd4	13	acuity_maxn:OLINK_CCL3	-0.239489	0.186442	0.95	-0.605605	0.126627	-1.28452	637	0.199427	0.558397
OLINK_CCL3	acute_cd4	14	OLINK_CCL3	-0.053551	0.0730374	0.95	-0.197005	0.0899032	-0.7332	572	0.463737	0.59021
OLINK_CCL3	acute_cd4	14	acuity_maxn:OLINK_CCL3	0.408109	0.25849	0.95	-0.0995968	0.915815	1.57882	572	0.114931	0.402257
OLINK_CCL4	acute_cd4	1	OLINK_CCL4	0.157175	0.077581	0.95	0.00482804	0.309522	2.02595	634	0.0431887	0.0755802
OLINK_CCL4	acute_cd4	1	acuity_maxn:OLINK_CCL4	-0.0497609	0.291293	0.95	-0.621777	0.522255	-0.170828	634	0.864414	0.864414
OLINK_CCL4	acute_cd4	2	OLINK_CCL4	-0.051048	0.0991446	0.95	-0.245728	0.143632	-0.514884	655	0.606808	0.707942
OLINK_CCL4	acute_cd4	2	acuity_maxn:OLINK_CCL4	0.235559	0.373801	0.95	-0.498433	0.969551	0.630172	655	0.528802	0.569479
OLINK_CCL4	acute_cd4	3	OLINK_CCL4	0.365907	0.0753498	0.95	0.217939	0.513875	4.85611	629	1.51239e-06	2.11735e-05
OLINK_CCL4	acute_cd4	3	acuity_maxn:OLINK_CCL4	-0.750731	0.281658	0.95	-1.30383	-0.197628	-2.6654	629	0.00788703	0.110418
OLINK_CCL4	acute_cd4	4	OLINK_CCL4	-0.406543	0.13651	0.95	-0.674721	-0.138365	-2.97811	521	0.00303539	0.0188869
OLINK_CCL4	acute_cd4	4	acuity_maxn:OLINK_CCL4	0.7552	0.49099	0.95	-0.209364	1.71976	1.53812	521	0.124627	0.348956
OLINK_CCL4	acute_cd4	5	OLINK_CCL4	0.188893	0.0749264	0.95	0.0417552	0.33603	2.52104	626	0.011948	0.0418179
OLINK_CCL4	acute_cd4	5	acuity_maxn:OLINK_CCL4	-0.336142	0.285336	0.95	-0.896474	0.224191	-1.17805	626	0.239223	0.399326
OLINK_CCL4	acute_cd4	6	OLINK_CCL4	0.0409846	0.0620794	0.95	-0.0809154	0.162885	0.660197	651	0.509361	0.648278
OLINK_CCL4	acute_cd4	6	acuity_maxn:OLINK_CCL4	-0.335856	0.234509	0.95	-0.796342	0.124629	-1.43217	651	0.152576	0.356011
OLINK_CCL4	acute_cd4	7	OLINK_CCL4	-0.0172968	0.0574995	0.95	-0.1302	0.0956059	-0.300817	664	0.763648	0.822391
OLINK_CCL4	acute_cd4	7	acuity_maxn:OLINK_CCL4	0.246297	0.216968	0.95	-0.179728	0.672323	1.13518	664	0.25671	0.399326
OLINK_CCL4	acute_cd4	8	OLINK_CCL4	0.148444	0.0628404	0.95	0.0250476	0.27184	2.36223	646	0.0184608	0.0502791
OLINK_CCL4	acute_cd4	8	acuity_maxn:OLINK_CCL4	-0.314191	0.244501	0.95	-0.794303	0.165922	-1.28503	646	0.199243	0.398485
OLINK_CCL4	acute_cd4	9	OLINK_CCL4	0.167611	0.0581035	0.95	0.0535187	0.281704	2.8847	652	0.00404719	0.0188869
OLINK_CCL4	acute_cd4	9	acuity_maxn:OLINK_CCL4	-0.162674	0.2191	0.95	-0.5929	0.267553	-0.742463	652	0.458074	0.53442
OLINK_CCL4	acute_cd4	10	OLINK_CCL4	-0.261761	0.1135	0.95	-0.484815	-0.038707	-2.30627	451	0.0215482	0.0502791
OLINK_CCL4	acute_cd4	10	acuity_maxn:OLINK_CCL4	0.723427	0.413475	0.95	-0.0891493	1.536	1.74963	451	0.0808627	0.348956
OLINK_CCL4	acute_cd4	11	OLINK_CCL4	-0.0574215	0.0762966	0.95	-0.207254	0.0924106	-0.752608	618	0.451972	0.632761
OLINK_CCL4	acute_cd4	11	acuity_maxn:OLINK_CCL4	0.488832	0.3033	0.95	-0.106792	1.08446	1.61171	618	0.107536	0.348956
OLINK_CCL4	acute_cd4	12	OLINK_CCL4	-0.0815347	0.0566497	0.95	-0.192773	0.0297037	-1.43928	650	0.150553	0.234193
OLINK_CCL4	acute_cd4	12	acuity_maxn:OLINK_CCL4	0.219369	0.211916	0.95	-0.196754	0.635492	1.03517	650	0.300975	0.421365
OLINK_CCL4	acute_cd4	13	OLINK_CCL4	0.112031	0.0536928	0.95	0.00659443	0.217467	2.08651	637	0.0373293	0.0746586
OLINK_CCL4	acute_cd4	13	acuity_maxn:OLINK_CCL4	-0.20034	0.209834	0.95	-0.61239	0.21171	-0.954755	637	0.340064	0.432808
OLINK_CCL4	acute_cd4	14	OLINK_CCL4	8.58836e-05	0.0768116	0.95	-0.150781	0.150953	0.00111811	572	0.999108	0.999108
OLINK_CCL4	acute_cd4	14	acuity_maxn:OLINK_CCL4	0.631545	0.281435	0.95	0.0787728	1.18432	2.24402	572	0.025213	0.176491
OLINK_CCL5	acute_cd4	1	OLINK_CCL5	0.0586153	0.0470537	0.95	-0.0337847	0.151015	1.24571	634	0.213331	0.230506
OLINK_CCL5	acute_cd4	1	acuity_maxn:OLINK_CCL5	-0.228066	0.186783	0.95	-0.594853	0.138722	-1.22102	634	0.222531	0.960868
OLINK_CCL5	acute_cd4	2	OLINK_CCL5	0.207676	0.0590881	0.95	0.0916506	0.3237	3.51468	655	0.000470629	0.00131776
OLINK_CCL5	acute_cd4	2	acuity_maxn:OLINK_CCL5	-0.185806	0.233616	0.95	-0.644532	0.27292	-0.795348	655	0.426699	0.960868
OLINK_CCL5	acute_cd4	3	OLINK_CCL5	0.182198	0.0458949	0.95	0.0920718	0.272323	3.96989	629	8.02052e-05	0.000374291
OLINK_CCL5	acute_cd4	3	acuity_maxn:OLINK_CCL5	-0.151945	0.184831	0.95	-0.514905	0.211015	-0.822075	629	0.411346	0.960868
OLINK_CCL5	acute_cd4	4	OLINK_CCL5	-0.19778	0.0772543	0.95	-0.349548	-0.0460121	-2.56012	521	0.0107445	0.021489
OLINK_CCL5	acute_cd4	4	acuity_maxn:OLINK_CCL5	0.0245348	0.30575	0.95	-0.57612	0.62519	0.0802444	521	0.936074	0.960868
OLINK_CCL5	acute_cd4	5	OLINK_CCL5	0.145016	0.0450556	0.95	0.0565375	0.233494	3.2186	626	0.00135474	0.00316107
OLINK_CCL5	acute_cd4	5	acuity_maxn:OLINK_CCL5	-0.056708	0.18181	0.95	-0.413739	0.300323	-0.311909	626	0.755214	0.960868
OLINK_CCL5	acute_cd4	6	OLINK_CCL5	0.161522	0.0366166	0.95	0.0896214	0.233423	4.41118	651	1.20291e-05	8.42035e-05
OLINK_CCL5	acute_cd4	6	acuity_maxn:OLINK_CCL5	-0.0679695	0.147138	0.95	-0.356891	0.220952	-0.461945	651	0.644275	0.960868
OLINK_CCL5	acute_cd4	7	OLINK_CCL5	0.0837697	0.0345698	0.95	0.0158903	0.151649	2.4232	664	0.0156507	0.0273887
OLINK_CCL5	acute_cd4	7	acuity_maxn:OLINK_CCL5	0.0741333	0.137691	0.95	-0.196229	0.344496	0.538403	664	0.590479	0.960868
OLINK_CCL5	acute_cd4	8	OLINK_CCL5	0.133069	0.0373453	0.95	0.0597366	0.206402	3.56322	646	0.00039332	0.00131776
OLINK_CCL5	acute_cd4	8	acuity_maxn:OLINK_CCL5	-0.360396	0.150032	0.95	-0.655006	-0.0657857	-2.40212	646	0.0165817	0.232143
OLINK_CCL5	acute_cd4	9	OLINK_CCL5	0.0437866	0.0352055	0.95	-0.0253433	0.112916	1.24374	652	0.214041	0.230506
OLINK_CCL5	acute_cd4	9	acuity_maxn:OLINK_CCL5	-0.0447204	0.140411	0.95	-0.320433	0.230992	-0.318496	652	0.750211	0.960868
OLINK_CCL5	acute_cd4	10	OLINK_CCL5	-0.31388	0.0683421	0.95	-0.448189	-0.179572	-4.59279	451	5.68184e-06	7.95458e-05
OLINK_CCL5	acute_cd4	10	acuity_maxn:OLINK_CCL5	0.404144	0.273297	0.95	-0.13295	0.941239	1.47877	451	0.139899	0.960868
OLINK_CCL5	acute_cd4	11	OLINK_CCL5	0.0750987	0.0459632	0.95	-0.0151644	0.165362	1.63389	618	0.102792	0.159899
OLINK_CCL5	acute_cd4	11	acuity_maxn:OLINK_CCL5	0.0266745	0.183995	0.95	-0.334656	0.388005	0.144974	618	0.884778	0.960868
OLINK_CCL5	acute_cd4	12	OLINK_CCL5	-0.0290612	0.0340031	0.95	-0.0958303	0.0377079	-0.854663	650	0.393052	0.393052
OLINK_CCL5	acute_cd4	12	acuity_maxn:OLINK_CCL5	0.0448574	0.134111	0.95	-0.218486	0.308201	0.33448	650	0.738126	0.960868
OLINK_CCL5	acute_cd4	13	OLINK_CCL5	0.0406484	0.0326213	0.95	-0.0234098	0.104707	1.24607	637	0.213196	0.230506
OLINK_CCL5	acute_cd4	13	acuity_maxn:OLINK_CCL5	0.00638783	0.130143	0.95	-0.249174	0.261949	0.0490831	637	0.960868	0.960868
OLINK_CCL5	acute_cd4	14	OLINK_CCL5	-0.0600509	0.045475	0.95	-0.149369	0.0292674	-1.32053	572	0.187187	0.230506
OLINK_CCL5	acute_cd4	14	acuity_maxn:OLINK_CCL5	-0.111933	0.182353	0.95	-0.470097	0.24623	-0.613828	572	0.539573	0.960868
OLINK_CCL7	acute_cd4	1	OLINK_CCL7	0.0196017	0.049482	0.95	-0.0775668	0.11677	0.396137	634	0.692137	0.786151
OLINK_CCL7	acute_cd4	1	acuity_maxn:OLINK_CCL7	0.331246	0.152524	0.95	0.0317329	0.630759	2.17176	634	0.0302434	0.105852
OLINK_CCL7	acute_cd4	2	OLINK_CCL7	0.16394	0.0621293	0.95	0.0419436	0.285937	2.63869	655	0.00852044	0.0596431
OLINK_CCL7	acute_cd4	2	acuity_maxn:OLINK_CCL7	-0.598354	0.192232	0.95	-0.97582	-0.220889	-3.11267	655	0.00193476	0.0174783
OLINK_CCL7	acute_cd4	3	OLINK_CCL7	0.0160734	0.0492016	0.95	-0.0805459	0.112693	0.326685	629	0.744015	0.786151
OLINK_CCL7	acute_cd4	3	acuity_maxn:OLINK_CCL7	0.186897	0.153101	0.95	-0.113755	0.487548	1.22074	629	0.222642	0.389624
OLINK_CCL7	acute_cd4	4	OLINK_CCL7	0.0360721	0.0834739	0.95	-0.127915	0.200059	0.432137	521	0.665821	0.786151
OLINK_CCL7	acute_cd4	4	acuity_maxn:OLINK_CCL7	0.104558	0.250527	0.95	-0.387609	0.596726	0.417354	521	0.676592	0.816375
OLINK_CCL7	acute_cd4	5	OLINK_CCL7	-0.0384532	0.0479639	0.95	-0.132643	0.0557365	-0.801711	626	0.423024	0.658037
OLINK_CCL7	acute_cd4	5	acuity_maxn:OLINK_CCL7	0.23173	0.15059	0.95	-0.063992	0.527453	1.53882	626	0.124354	0.248708
OLINK_CCL7	acute_cd4	6	OLINK_CCL7	-0.0697418	0.0391075	0.95	-0.146534	0.00705027	-1.78334	651	0.0749975	0.262491
OLINK_CCL7	acute_cd4	6	acuity_maxn:OLINK_CCL7	0.129996	0.122281	0.95	-0.110116	0.370108	1.0631	651	0.288133	0.448206
OLINK_CCL7	acute_cd4	7	OLINK_CCL7	-0.015475	0.0359906	0.95	-0.0861441	0.0551942	-0.429972	664	0.667356	0.786151
OLINK_CCL7	acute_cd4	7	acuity_maxn:OLINK_CCL7	0.32435	0.111493	0.95	0.105428	0.543272	2.90915	664	0.00374535	0.0174783
OLINK_CCL7	acute_cd4	8	OLINK_CCL7	-0.0369091	0.0400371	0.95	-0.115528	0.0417094	-0.921874	646	0.356939	0.624643
OLINK_CCL7	acute_cd4	8	acuity_maxn:OLINK_CCL7	0.214946	0.124598	0.95	-0.0297202	0.459612	1.72511	646	0.0849851	0.225012
OLINK_CCL7	acute_cd4	9	OLINK_CCL7	-0.12854	0.0366702	0.95	-0.200546	-0.0565339	-3.50529	652	0.000487356	0.00682299
OLINK_CCL7	acute_cd4	9	acuity_maxn:OLINK_CCL7	0.0477369	0.115005	0.95	-0.178087	0.273561	0.415087	652	0.678214	0.816375
OLINK_CCL7	acute_cd4	10	OLINK_CCL7	0.0847292	0.0739954	0.95	-0.0606894	0.230148	1.14506	451	0.252791	0.589884
