## Supplemental Tables for "A multimodal atlas of COVID-19 severity identifies hallmarks of dysregulated immunity" (part 94 of 131)

### Sheet: S19-olink-clusters (continued)
protein	celltype	cluster	parameter	coefficient	se	ci	ci_low	ci_high	t	df_error	p	fdr
OLINK_CCL7	acute_cd4	10	acuity_maxn:OLINK_CCL7	-0.0589539	0.222141	0.95	-0.495513	0.377605	-0.26539	451	0.79083	0.8264
OLINK_CCL7	acute_cd4	11	OLINK_CCL7	0.0130754	0.0481723	0.95	-0.0815258	0.107677	0.271431	618	0.786151	0.786151
OLINK_CCL7	acute_cd4	11	acuity_maxn:OLINK_CCL7	-0.0335141	0.152744	0.95	-0.333474	0.266446	-0.219414	618	0.8264	0.8264
OLINK_CCL7	acute_cd4	12	OLINK_CCL7	-0.0759804	0.0356023	0.95	-0.14589	-0.0060709	-2.13414	650	0.0332049	0.154956
OLINK_CCL7	acute_cd4	12	acuity_maxn:OLINK_CCL7	0.325576	0.109553	0.95	0.110455	0.540696	2.97185	650	0.00306945	0.0174783
OLINK_CCL7	acute_cd4	13	OLINK_CCL7	0.0382463	0.0338799	0.95	-0.0282835	0.104776	1.12888	637	0.259374	0.589884
OLINK_CCL7	acute_cd4	13	acuity_maxn:OLINK_CCL7	0.0415046	0.107572	0.95	-0.169733	0.252742	0.385832	637	0.69975	0.816375
OLINK_CCL7	acute_cd4	14	OLINK_CCL7	0.0506741	0.0483393	0.95	-0.04427	0.145618	1.0483	572	0.294942	0.589884
OLINK_CCL7	acute_cd4	14	acuity_maxn:OLINK_CCL7	0.252384	0.15157	0.95	-0.0453174	0.550085	1.66513	572	0.0964338	0.225012
OLINK_CCL8	acute_cd4	1	OLINK_CCL8	-0.27292	0.0696218	0.95	-0.409637	-0.136203	-3.92004	634	9.81741e-05	0.000152715
OLINK_CCL8	acute_cd4	1	acuity_maxn:OLINK_CCL8	0.681895	0.233038	0.95	0.224275	1.13951	2.92611	634	0.00355514	0.0147621
OLINK_CCL8	acute_cd4	2	OLINK_CCL8	0.128011	0.0876596	0.95	-0.0441172	0.300138	1.46031	655	0.144683	0.202557
OLINK_CCL8	acute_cd4	2	acuity_maxn:OLINK_CCL8	-0.593906	0.290135	0.95	-1.16361	-0.0241985	-2.047	655	0.0410569	0.0821139
OLINK_CCL8	acute_cd4	3	OLINK_CCL8	-0.457572	0.0680391	0.95	-0.591184	-0.323961	-6.72514	629	3.94507e-11	7.89015e-11
OLINK_CCL8	acute_cd4	3	acuity_maxn:OLINK_CCL8	0.238359	0.224096	0.95	-0.201708	0.678427	1.06365	629	0.287897	0.338132
OLINK_CCL8	acute_cd4	4	OLINK_CCL8	1.01633	0.105169	0.95	0.809728	1.22294	9.66386	521	1.96952e-20	2.75732e-19
OLINK_CCL8	acute_cd4	4	acuity_maxn:OLINK_CCL8	-0.253246	0.329632	0.95	-0.900817	0.394324	-0.768271	521	0.442674	0.476726
OLINK_CCL8	acute_cd4	5	OLINK_CCL8	-0.466716	0.0653481	0.95	-0.595044	-0.338388	-7.14201	626	2.56274e-12	5.97973e-12
OLINK_CCL8	acute_cd4	5	acuity_maxn:OLINK_CCL8	0.718747	0.222984	0.95	0.280859	1.15663	3.22331	626	0.00133302	0.00933114
OLINK_CCL8	acute_cd4	6	OLINK_CCL8	-0.448715	0.0527041	0.95	-0.552206	-0.345225	-8.51386	651	1.16126e-16	8.12882e-16
OLINK_CCL8	acute_cd4	6	acuity_maxn:OLINK_CCL8	0.508196	0.176978	0.95	0.160681	0.855712	2.87153	651	0.00421773	0.0147621
OLINK_CCL8	acute_cd4	7	OLINK_CCL8	-0.19843	0.0498897	0.95	-0.296391	-0.10047	-3.97739	664	7.7335e-05	0.000135336
OLINK_CCL8	acute_cd4	7	acuity_maxn:OLINK_CCL8	0.425621	0.165208	0.95	0.101229	0.750013	2.57628	664	0.0102019	0.0285652
OLINK_CCL8	acute_cd4	8	OLINK_CCL8	-0.43254	0.053491	0.95	-0.537577	-0.327502	-8.08622	646	3.04429e-15	1.42067e-14
OLINK_CCL8	acute_cd4	8	acuity_maxn:OLINK_CCL8	0.694457	0.177557	0.95	0.345799	1.04311	3.91118	646	0.000101566	0.00142192
OLINK_CCL8	acute_cd4	9	OLINK_CCL8	-0.363228	0.0495873	0.95	-0.460598	-0.265858	-7.32503	652	7.07575e-13	1.98121e-12
OLINK_CCL8	acute_cd4	9	acuity_maxn:OLINK_CCL8	0.177062	0.161905	0.95	-0.140857	0.494981	1.09362	652	0.274527	0.338132
OLINK_CCL8	acute_cd4	10	OLINK_CCL8	0.758186	0.0951799	0.95	0.571135	0.945238	7.96583	451	1.35073e-14	4.72756e-14
OLINK_CCL8	acute_cd4	10	acuity_maxn:OLINK_CCL8	-0.358177	0.291643	0.95	-0.931324	0.214971	-1.22814	451	0.220037	0.338132
OLINK_CCL8	acute_cd4	11	OLINK_CCL8	-0.0855412	0.0689053	0.95	-0.220858	0.0497757	-1.24143	618	0.214917	0.273531
OLINK_CCL8	acute_cd4	11	acuity_maxn:OLINK_CCL8	0.0600129	0.233712	0.95	-0.398953	0.518979	0.256782	618	0.797433	0.797433
OLINK_CCL8	acute_cd4	12	OLINK_CCL8	-0.0284031	0.0500392	0.95	-0.126661	0.0698549	-0.567617	650	0.570491	0.665573
OLINK_CCL8	acute_cd4	12	acuity_maxn:OLINK_CCL8	0.169408	0.159915	0.95	-0.144604	0.483421	1.05936	650	0.289827	0.338132
OLINK_CCL8	acute_cd4	13	OLINK_CCL8	-0.0209297	0.0471297	0.95	-0.113478	0.0716187	-0.444087	637	0.657131	0.707679
OLINK_CCL8	acute_cd4	13	acuity_maxn:OLINK_CCL8	0.169907	0.153523	0.95	-0.131565	0.471379	1.10672	637	0.268832	0.338132
OLINK_CCL8	acute_cd4	14	OLINK_CCL8	0.00199861	0.0669052	0.95	-0.129411	0.133408	0.0298723	572	0.976179	0.976179
OLINK_CCL8	acute_cd4	14	acuity_maxn:OLINK_CCL8	0.507508	0.227716	0.95	0.0602457	0.95477	2.22868	572	0.0262227	0.0611863
OLINK_CCN1	acute_cd4	1	OLINK_CCN1	-0.0187391	0.0791717	0.95	-0.17421	0.136731	-0.23669	634	0.812974	0.84777
OLINK_CCN1	acute_cd4	1	acuity_maxn:OLINK_CCN1	-0.0186368	0.274973	0.95	-0.558606	0.521332	-0.0677768	634	0.945985	0.945985
OLINK_CCN1	acute_cd4	2	OLINK_CCN1	0.0781722	0.103863	0.95	-0.125773	0.282117	0.752646	655	0.451933	0.575188
OLINK_CCN1	acute_cd4	2	acuity_maxn:OLINK_CCN1	0.0907959	0.335482	0.95	-0.567954	0.749546	0.270643	655	0.786751	0.945985
OLINK_CCN1	acute_cd4	3	OLINK_CCN1	0.213081	0.0771624	0.95	0.0615543	0.364609	2.76147	629	0.00592219	0.0255
OLINK_CCN1	acute_cd4	3	acuity_maxn:OLINK_CCN1	-0.773365	0.253964	0.95	-1.27209	-0.274644	-3.04517	629	0.0024227	0.0214859
OLINK_CCN1	acute_cd4	4	OLINK_CCN1	-0.156856	0.135457	0.95	-0.422966	0.109253	-1.15798	521	0.247404	0.384851
OLINK_CCN1	acute_cd4	4	acuity_maxn:OLINK_CCN1	0.929989	0.435403	0.95	0.0746278	1.78535	2.13593	521	0.0331508	0.116028
OLINK_CCN1	acute_cd4	5	OLINK_CCN1	0.221439	0.0762112	0.95	0.0717786	0.3711	2.9056	626	0.00379499	0.0255
OLINK_CCN1	acute_cd4	5	acuity_maxn:OLINK_CCN1	-0.181557	0.256474	0.95	-0.68521	0.322097	-0.707895	626	0.479274	0.745537
OLINK_CCN1	acute_cd4	6	OLINK_CCN1	0.0778507	0.0638261	0.95	-0.0474793	0.203181	1.21973	651	0.223009	0.384851
OLINK_CCN1	acute_cd4	6	acuity_maxn:OLINK_CCN1	-0.0988727	0.208356	0.95	-0.508004	0.310258	-0.474537	651	0.635276	0.889386
OLINK_CCN1	acute_cd4	7	OLINK_CCN1	0.107653	0.0584671	0.95	-0.00714956	0.222456	1.84126	664	0.0660294	0.184882
OLINK_CCN1	acute_cd4	7	acuity_maxn:OLINK_CCN1	0.0387639	0.199573	0.95	-0.353107	0.430634	0.194234	664	0.846052	0.945985
OLINK_CCN1	acute_cd4	8	OLINK_CCN1	0.0948369	0.0636717	0.95	-0.0301917	0.219865	1.48947	646	0.136853	0.319323
OLINK_CCN1	acute_cd4	8	acuity_maxn:OLINK_CCN1	-0.165195	0.212511	0.95	-0.58249	0.252101	-0.777346	646	0.437239	0.745537
OLINK_CCN1	acute_cd4	9	OLINK_CCN1	0.159339	0.0591907	0.95	0.0431115	0.275566	2.69196	652	0.00728572	0.0255
OLINK_CCN1	acute_cd4	9	acuity_maxn:OLINK_CCN1	-0.45792	0.213799	0.95	-0.877737	-0.0381037	-2.14183	652	0.0325769	0.116028
OLINK_CCN1	acute_cd4	10	OLINK_CCN1	-0.141611	0.118963	0.95	-0.375402	0.0921791	-1.19038	451	0.234522	0.384851
OLINK_CCN1	acute_cd4	10	acuity_maxn:OLINK_CCN1	1.12801	0.378932	0.95	0.383316	1.8727	2.97681	451	0.00306942	0.0214859
OLINK_CCN1	acute_cd4	11	OLINK_CCN1	-0.0449212	0.0798614	0.95	-0.201754	0.111911	-0.56249	618	0.573986	0.669651
OLINK_CCN1	acute_cd4	11	acuity_maxn:OLINK_CCN1	0.0232446	0.25753	0.95	-0.482496	0.528985	0.0902597	618	0.92811	0.945985
OLINK_CCN1	acute_cd4	12	OLINK_CCN1	-0.0478382	0.0576993	0.95	-0.161138	0.0654613	-0.829095	650	0.407355	0.570297
OLINK_CCN1	acute_cd4	12	acuity_maxn:OLINK_CCN1	0.305701	0.18841	0.95	-0.0642637	0.675667	1.62254	650	0.105174	0.245405
OLINK_CCN1	acute_cd4	13	OLINK_CCN1	0.181367	0.0546434	0.95	0.0740641	0.28867	3.3191	637	0.000954555	0.0133638
OLINK_CCN1	acute_cd4	13	acuity_maxn:OLINK_CCN1	-0.333613	0.182798	0.95	-0.692573	0.0253466	-1.82504	637	0.0684638	0.191699
OLINK_CCN1	acute_cd4	14	OLINK_CCN1	-0.0153708	0.0800349	0.95	-0.172569	0.141827	-0.192051	572	0.84777	0.84777
OLINK_CCN1	acute_cd4	14	acuity_maxn:OLINK_CCN1	0.379639	0.268767	0.95	-0.148252	0.90753	1.41252	572	0.158341	0.316682
OLINK_CCN2	acute_cd4	1	OLINK_CCN2	0.0575569	0.0807328	0.95	-0.100979	0.216093	0.712931	634	0.476151	0.512778
OLINK_CCN2	acute_cd4	1	acuity_maxn:OLINK_CCN2	-0.128307	0.301721	0.95	-0.7208	0.464187	-0.42525	634	0.670799	0.782599
OLINK_CCN2	acute_cd4	2	OLINK_CCN2	0.159771	0.101966	0.95	-0.0404489	0.359992	1.5669	655	0.11762	0.149698
OLINK_CCN2	acute_cd4	2	acuity_maxn:OLINK_CCN2	0.320484	0.371759	0.95	-0.409498	1.05047	0.862076	655	0.388961	0.495041
OLINK_CCN2	acute_cd4	3	OLINK_CCN2	0.343637	0.0782549	0.95	0.189964	0.497309	4.39125	629	1.32211e-05	9.25477e-05
OLINK_CCN2	acute_cd4	3	acuity_maxn:OLINK_CCN2	-0.978795	0.28711	0.95	-1.5426	-0.414986	-3.40913	629	0.000693349	0.00485344
OLINK_CCN2	acute_cd4	4	OLINK_CCN2	-0.371838	0.132053	0.95	-0.63126	-0.112415	-2.81582	521	0.00504971	0.0141392
OLINK_CCN2	acute_cd4	4	acuity_maxn:OLINK_CCN2	1.78287	0.472492	0.95	0.854651	2.7111	3.77334	521	0.000179573	0.00251402
OLINK_CCN2	acute_cd4	5	OLINK_CCN2	0.321838	0.0770701	0.95	0.170491	0.473185	4.17591	626	3.3891e-05	0.000158158
OLINK_CCN2	acute_cd4	5	acuity_maxn:OLINK_CCN2	-0.661385	0.298322	0.95	-1.24722	-0.0755533	-2.21702	626	0.0269801	0.0629536
OLINK_CCN2	acute_cd4	6	OLINK_CCN2	0.352276	0.0623574	0.95	0.229831	0.474722	5.64932	651	2.40902e-08	3.37263e-07
OLINK_CCN2	acute_cd4	6	acuity_maxn:OLINK_CCN2	-0.502022	0.234821	0.95	-0.963119	-0.040924	-2.13789	651	0.0328973	0.0657945
OLINK_CCN2	acute_cd4	7	OLINK_CCN2	0.103861	0.0590243	0.95	-0.0120357	0.219758	1.75963	664	0.0789306	0.110503
OLINK_CCN2	acute_cd4	7	acuity_maxn:OLINK_CCN2	-0.491084	0.216618	0.95	-0.916423	-0.0657453	-2.26705	664	0.0237078	0.0629536
OLINK_CCN2	acute_cd4	8	OLINK_CCN2	0.202049	0.0643726	0.95	0.0756439	0.328453	3.13874	646	0.00177406	0.00620921
OLINK_CCN2	acute_cd4	8	acuity_maxn:OLINK_CCN2	-0.604398	0.241697	0.95	-1.079	-0.129791	-2.50064	646	0.0126435	0.0442522
OLINK_CCN2	acute_cd4	9	OLINK_CCN2	0.144072	0.0599719	0.95	0.0263109	0.261834	2.40233	652	0.0165697	0.0289969
OLINK_CCN2	acute_cd4	9	acuity_maxn:OLINK_CCN2	-0.288573	0.225554	0.95	-0.731473	0.154328	-1.27939	652	0.201214	0.313
OLINK_CCN2	acute_cd4	10	OLINK_CCN2	-0.292818	0.115445	0.95	-0.519695	-0.0659415	-2.53643	451	0.0115351	0.0261328
OLINK_CCN2	acute_cd4	10	acuity_maxn:OLINK_CCN2	1.2483	0.412648	0.95	0.437353	2.05926	3.02511	451	0.00262748	0.0122616
OLINK_CCN2	acute_cd4	11	OLINK_CCN2	0.153811	0.0791161	0.95	-0.0015581	0.30918	1.94412	618	0.0523349	0.0814098
OLINK_CCN2	acute_cd4	11	acuity_maxn:OLINK_CCN2	0.299065	0.287246	0.95	-0.265033	0.863162	1.04114	618	0.298216	0.417502
OLINK_CCN2	acute_cd4	12	OLINK_CCN2	0.0139336	0.0586044	0.95	-0.101143	0.12901	0.237757	650	0.812144	0.812144
OLINK_CCN2	acute_cd4	12	acuity_maxn:OLINK_CCN2	-0.041684	0.2148	0.95	-0.46347	0.380103	-0.194059	650	0.84619	0.84619
OLINK_CCN2	acute_cd4	13	OLINK_CCN2	0.136885	0.054997	0.95	0.0288873	0.244882	2.48895	637	0.0130664	0.0261328
OLINK_CCN2	acute_cd4	13	acuity_maxn:OLINK_CCN2	0.0525313	0.204531	0.95	-0.349106	0.454168	0.256838	637	0.797387	0.84619
OLINK_CCN2	acute_cd4	14	OLINK_CCN2	-0.0660344	0.0790814	0.95	-0.22136	0.089291	-0.835018	572	0.404056	0.471399
OLINK_CCN2	acute_cd4	14	acuity_maxn:OLINK_CCN2	0.449034	0.295078	0.95	-0.130536	1.0286	1.52174	572	0.128626	0.225095
OLINK_CCN3	acute_cd4	1	OLINK_CCN3	-0.100478	0.0664783	0.95	-0.231022	0.0300664	-1.51144	634	0.131175	0.2611
OLINK_CCN3	acute_cd4	1	acuity_maxn:OLINK_CCN3	0.194519	0.2134	0.95	-0.224538	0.613576	0.911523	634	0.362366	0.507561
OLINK_CCN3	acute_cd4	2	OLINK_CCN3	-0.141082	0.0860101	0.95	-0.309971	0.0278068	-1.6403	655	0.101424	0.2611
OLINK_CCN3	acute_cd4	2	acuity_maxn:OLINK_CCN3	0.206454	0.270585	0.95	-0.324866	0.737773	0.762989	655	0.445745	0.567311
OLINK_CCN3	acute_cd4	3	OLINK_CCN3	0.0947488	0.0656095	0.95	-0.0340914	0.223589	1.44413	629	0.1492	0.2611
OLINK_CCN3	acute_cd4	3	acuity_maxn:OLINK_CCN3	-0.725727	0.208976	0.95	-1.1361	-0.315352	-3.47277	629	0.000550442	0.0038531
OLINK_CCN3	acute_cd4	4	OLINK_CCN3	-0.162868	0.1057	0.95	-0.37052	0.0447835	-1.54084	521	0.123962	0.2611
OLINK_CCN3	acute_cd4	4	acuity_maxn:OLINK_CCN3	1.48199	0.325618	0.95	0.842302	2.12167	4.5513	521	6.6417e-06	9.29838e-05
OLINK_CCN3	acute_cd4	5	OLINK_CCN3	0.148995	0.0648128	0.95	0.0217184	0.276272	2.29886	626	0.0218417	0.0764459
OLINK_CCN3	acute_cd4	5	acuity_maxn:OLINK_CCN3	-0.342838	0.223557	0.95	-0.781852	0.0961746	-1.53356	626	0.125643	0.222969
OLINK_CCN3	acute_cd4	6	OLINK_CCN3	0.179325	0.0530646	0.95	0.0751268	0.283524	3.37938	651	0.000769874	0.00538912
OLINK_CCN3	acute_cd4	6	acuity_maxn:OLINK_CCN3	-0.323986	0.176804	0.95	-0.671161	0.0231896	-1.83245	651	0.0673403	0.157127
OLINK_CCN3	acute_cd4	7	OLINK_CCN3	0.00160235	0.0493323	0.95	-0.0952638	0.0984685	0.0324808	664	0.974098	0.974098
OLINK_CCN3	acute_cd4	7	acuity_maxn:OLINK_CCN3	-0.240322	0.157454	0.95	-0.549489	0.0688452	-1.5263	664	0.127411	0.222969
OLINK_CCN3	acute_cd4	8	OLINK_CCN3	0.0635452	0.0543619	0.95	-0.0432021	0.170292	1.16893	646	0.242863	0.377788
OLINK_CCN3	acute_cd4	8	acuity_maxn:OLINK_CCN3	-0.120588	0.18143	0.95	-0.476852	0.235677	-0.66465	646	0.506511	0.585753
OLINK_CCN3	acute_cd4	9	OLINK_CCN3	0.183429	0.05001	0.95	0.0852293	0.281629	3.66786	652	0.000264549	0.00370369
OLINK_CCN3	acute_cd4	9	acuity_maxn:OLINK_CCN3	-0.374786	0.163134	0.95	-0.695117	-0.0544558	-2.29742	652	0.0219107	0.0659457
OLINK_CCN3	acute_cd4	10	OLINK_CCN3	-0.0619835	0.102256	0.95	-0.262942	0.138975	-0.606157	451	0.544715	0.693274
OLINK_CCN3	acute_cd4	10	acuity_maxn:OLINK_CCN3	0.900226	0.311023	0.95	0.288991	1.51146	2.8944	451	0.00398307	0.0185876
OLINK_CCN3	acute_cd4	11	OLINK_CCN3	0.0054855	0.0659723	0.95	-0.124071	0.135042	0.0831485	618	0.93376	0.974098
OLINK_CCN3	acute_cd4	11	acuity_maxn:OLINK_CCN3	0.0639438	0.208019	0.95	-0.344567	0.472454	0.307393	618	0.758647	0.758647
OLINK_CCN3	acute_cd4	12	OLINK_CCN3	0.0158033	0.0488894	0.95	-0.0801969	0.111803	0.323247	650	0.746613	0.871048
OLINK_CCN3	acute_cd4	12	acuity_maxn:OLINK_CCN3	0.0953622	0.157046	0.95	-0.213016	0.403741	0.607225	650	0.543914	0.585753
OLINK_CCN3	acute_cd4	13	OLINK_CCN3	0.121134	0.0465247	0.95	0.0297739	0.212495	2.60365	637	0.0094385	0.0440463
OLINK_CCN3	acute_cd4	13	acuity_maxn:OLINK_CCN3	-0.134073	0.147141	0.95	-0.423013	0.154868	-0.911184	637	0.362543	0.507561
OLINK_CCN3	acute_cd4	14	OLINK_CCN3	-0.0689228	0.0681781	0.95	-0.202833	0.0649871	-1.01092	572	0.31248	0.437473
OLINK_CCN3	acute_cd4	14	acuity_maxn:OLINK_CCN3	0.481511	0.212078	0.95	0.0649636	0.898059	2.27044	572	0.023552	0.0659457
OLINK_CCS	acute_cd4	1	OLINK_CCS	-0.0787382	0.0671812	0.95	-0.210663	0.0531864	-1.17203	634	0.241626	0.676554
OLINK_CCS	acute_cd4	1	acuity_maxn:OLINK_CCS	0.0800197	0.264415	0.95	-0.439216	0.599255	0.302629	634	0.762272	0.871768
OLINK_CCS	acute_cd4	2	OLINK_CCS	0.126308	0.085754	0.95	-0.0420778	0.294694	1.47291	655	0.141255	0.494393
OLINK_CCS	acute_cd4	2	acuity_maxn:OLINK_CCS	-0.0490293	0.328692	0.95	-0.694446	0.596387	-0.149165	655	0.881469	0.881469
OLINK_CCS	acute_cd4	3	OLINK_CCS	-0.000417732	0.0657096	0.95	-0.129455	0.128619	-0.00635724	629	0.99493	0.99493
OLINK_CCS	acute_cd4	3	acuity_maxn:OLINK_CCS	0.15617	0.284077	0.95	-0.401685	0.714025	0.549745	629	0.582689	0.871768
OLINK_CCS	acute_cd4	4	OLINK_CCS	0.00957634	0.111752	0.95	-0.209964	0.229116	0.0856927	521	0.931744	0.99493
OLINK_CCS	acute_cd4	4	acuity_maxn:OLINK_CCS	0.0998548	0.414001	0.95	-0.713462	0.913171	0.241195	521	0.809499	0.871768
OLINK_CCS	acute_cd4	5	OLINK_CCS	0.01792	0.0646642	0.95	-0.109065	0.144905	0.277123	626	0.781777	0.99493
OLINK_CCS	acute_cd4	5	acuity_maxn:OLINK_CCS	-0.0841184	0.270789	0.95	-0.615882	0.447645	-0.310643	626	0.756176	0.871768
OLINK_CCS	acute_cd4	6	OLINK_CCS	0.00682947	0.053276	0.95	-0.0977841	0.111443	0.12819	651	0.898038	0.99493
OLINK_CCS	acute_cd4	6	acuity_maxn:OLINK_CCS	-0.244439	0.220969	0.95	-0.678336	0.189459	-1.10621	651	0.269043	0.871768
OLINK_CCS	acute_cd4	7	OLINK_CCS	-0.105531	0.0486981	0.95	-0.201152	-0.00991024	-2.16705	664	0.0305861	0.428206
OLINK_CCS	acute_cd4	7	acuity_maxn:OLINK_CCS	-0.0655403	0.187636	0.95	-0.433972	0.302891	-0.349294	664	0.726979	0.871768
OLINK_CCS	acute_cd4	8	OLINK_CCS	-0.0178643	0.0543625	0.95	-0.124613	0.0888842	-0.328615	646	0.742554	0.99493
OLINK_CCS	acute_cd4	8	acuity_maxn:OLINK_CCS	-0.176598	0.226852	0.95	-0.622054	0.268858	-0.778471	646	0.436577	0.871768
OLINK_CCS	acute_cd4	9	OLINK_CCS	0.0781429	0.0495874	0.95	-0.0192274	0.175513	1.57586	652	0.115543	0.494393
OLINK_CCS	acute_cd4	9	acuity_maxn:OLINK_CCS	-0.301589	0.196018	0.95	-0.686492	0.083314	-1.53858	652	0.124393	0.871768
OLINK_CCS	acute_cd4	10	OLINK_CCS	0.0627173	0.0967516	0.95	-0.127423	0.252857	0.64823	451	0.517166	0.99493
OLINK_CCS	acute_cd4	10	acuity_maxn:OLINK_CCS	0.428734	0.350391	0.95	-0.259868	1.11734	1.22359	451	0.221747	0.871768
OLINK_CCS	acute_cd4	11	OLINK_CCS	0.0113052	0.0658203	0.95	-0.117953	0.140564	0.171759	618	0.863683	0.99493
OLINK_CCS	acute_cd4	11	acuity_maxn:OLINK_CCS	-0.077532	0.255999	0.95	-0.580265	0.425201	-0.302861	618	0.762098	0.871768
OLINK_CCS	acute_cd4	12	OLINK_CCS	0.0241316	0.0479506	0.95	-0.0700252	0.118288	0.50326	650	0.614952	0.99493
OLINK_CCS	acute_cd4	12	acuity_maxn:OLINK_CCS	-0.110923	0.185869	0.95	-0.475898	0.254053	-0.596781	650	0.550861	0.871768
OLINK_CCS	acute_cd4	13	OLINK_CCS	0.00768263	0.0456808	0.95	-0.0820205	0.0973857	0.168181	637	0.866494	0.99493
OLINK_CCS	acute_cd4	13	acuity_maxn:OLINK_CCS	0.0601663	0.17692	0.95	-0.287251	0.407584	0.340076	637	0.733912	0.871768
OLINK_CCS	acute_cd4	14	OLINK_CCS	0.109108	0.0646987	0.95	-0.0179683	0.236184	1.6864	572	0.0922647	0.494393
OLINK_CCS	acute_cd4	14	acuity_maxn:OLINK_CCS	0.0808363	0.251623	0.95	-0.413382	0.575055	0.321259	572	0.748131	0.871768
OLINK_CCT5	acute_cd4	1	OLINK_CCT5	-0.0714275	0.155301	0.95	-0.376394	0.233539	-0.45993	634	0.645724	0.821831
OLINK_CCT5	acute_cd4	1	acuity_maxn:OLINK_CCT5	-0.631806	0.622706	0.95	-1.85462	0.591009	-1.01461	634	0.310677	0.664347
OLINK_CCT5	acute_cd4	2	OLINK_CCT5	0.183983	0.200483	0.95	-0.209684	0.577651	0.917698	655	0.359115	0.793581
OLINK_CCT5	acute_cd4	2	acuity_maxn:OLINK_CCT5	0.156317	0.786829	0.95	-1.3887	1.70133	0.198667	655	0.842585	0.961812
OLINK_CCT5	acute_cd4	3	OLINK_CCT5	-0.192974	0.153638	0.95	-0.494678	0.108731	-1.25603	629	0.209571	0.793581
OLINK_CCT5	acute_cd4	3	acuity_maxn:OLINK_CCT5	0.0197123	0.678155	0.95	-1.31201	1.35144	0.0290676	629	0.97682	0.97682
OLINK_CCT5	acute_cd4	4	OLINK_CCT5	0.201628	0.261511	0.95	-0.312118	0.715374	0.771012	521	0.44105	0.793581
OLINK_CCT5	acute_cd4	4	acuity_maxn:OLINK_CCT5	1.01978	0.969543	0.95	-0.884914	2.92447	1.05182	521	0.293372	0.664347
OLINK_CCT5	acute_cd4	5	OLINK_CCT5	-0.084431	0.147346	0.95	-0.373784	0.204922	-0.57301	626	0.566843	0.793581
OLINK_CCT5	acute_cd4	5	acuity_maxn:OLINK_CCT5	-0.120226	0.655641	0.95	-1.40775	1.1673	-0.183372	626	0.854566	0.961812
OLINK_CCT5	acute_cd4	6	OLINK_CCT5	0.142988	0.123449	0.95	-0.0994181	0.385394	1.15828	651	0.247176	0.793581
OLINK_CCT5	acute_cd4	6	acuity_maxn:OLINK_CCT5	-1.42967	0.514807	0.95	-2.44055	-0.418791	-2.77711	651	0.00564238	0.0789933
OLINK_CCT5	acute_cd4	7	OLINK_CCT5	-0.172553	0.113188	0.95	-0.394804	0.0496973	-1.52448	664	0.127866	0.793581
OLINK_CCT5	acute_cd4	7	acuity_maxn:OLINK_CCT5	-0.212215	0.445638	0.95	-1.08724	0.662813	-0.476206	664	0.634085	0.928125
OLINK_CCT5	acute_cd4	8	OLINK_CCT5	-0.0737309	0.12421	0.95	-0.317635	0.170173	-0.593598	646	0.552989	0.793581
OLINK_CCT5	acute_cd4	8	acuity_maxn:OLINK_CCT5	-1.07885	0.517195	0.95	-2.09443	-0.0632628	-2.08596	646	0.0373738	0.220647
OLINK_CCT5	acute_cd4	9	OLINK_CCT5	0.100693	0.115944	0.95	-0.126976	0.328361	0.86846	652	0.385462	0.793581
OLINK_CCT5	acute_cd4	9	acuity_maxn:OLINK_CCT5	-0.829657	0.462311	0.95	-1.73746	0.0781405	-1.79459	652	0.0731826	0.256139
OLINK_CCT5	acute_cd4	10	OLINK_CCT5	-0.0569889	0.227067	0.95	-0.503229	0.389251	-0.250979	451	0.801945	0.896658
OLINK_CCT5	acute_cd4	10	acuity_maxn:OLINK_CCT5	1.65065	0.8298	0.95	0.019894	3.2814	1.98921	451	0.0472814	0.220647
OLINK_CCT5	acute_cd4	11	OLINK_CCT5	-0.0117392	0.149921	0.95	-0.306156	0.282677	-0.0783023	618	0.937613	0.937613
OLINK_CCT5	acute_cd4	11	acuity_maxn:OLINK_CCT5	-0.0804961	0.598822	0.95	-1.25647	1.09548	-0.134424	618	0.893111	0.961812
OLINK_CCT5	acute_cd4	12	OLINK_CCT5	0.0236481	0.111844	0.95	-0.195971	0.243267	0.211439	650	0.832611	0.896658
OLINK_CCT5	acute_cd4	12	acuity_maxn:OLINK_CCT5	-0.190837	0.437651	0.95	-1.05022	0.668544	-0.436048	650	0.662946	0.928125
OLINK_CCT5	acute_cd4	13	OLINK_CCT5	0.0696086	0.105188	0.95	-0.136949	0.276166	0.661754	637	0.508368	0.793581
OLINK_CCT5	acute_cd4	13	acuity_maxn:OLINK_CCT5	-0.403498	0.41577	0.95	-1.21994	0.412947	-0.970485	637	0.332173	0.664347
OLINK_CCT5	acute_cd4	14	OLINK_CCT5	0.1121	0.151969	0.95	-0.186386	0.410586	0.73765	572	0.461029	0.793581
OLINK_CCT5	acute_cd4	14	acuity_maxn:OLINK_CCT5	0.30741	0.607221	0.95	-0.885244	1.50007	0.506258	572	0.612871	0.928125
OLINK_CD109	acute_cd4	1	OLINK_CD109	-0.486112	0.136391	0.95	-0.753945	-0.218279	-3.5641	634	0.000392545	0.00369453
OLINK_CD109	acute_cd4	1	acuity_maxn:OLINK_CD109	0.421282	0.513936	0.95	-0.587941	1.43051	0.819717	634	0.412685	0.6126
OLINK_CD109	acute_cd4	2	OLINK_CD109	-0.0347831	0.174336	0.95	-0.377108	0.307541	-0.199518	655	0.841919	0.996391
OLINK_CD109	acute_cd4	2	acuity_maxn:OLINK_CD109	0.489771	0.644609	0.95	-0.775978	1.75552	0.759795	655	0.44765	0.6126
OLINK_CD109	acute_cd4	3	OLINK_CD109	-0.461668	0.132501	0.95	-0.721866	-0.20147	-3.48426	629	0.00052779	0.00369453
OLINK_CD109	acute_cd4	3	acuity_maxn:OLINK_CD109	-0.32	0.503239	0.95	-1.30823	0.668232	-0.635881	629	0.525085	0.6126
OLINK_CD109	acute_cd4	4	OLINK_CD109	0.553173	0.23063	0.95	0.100093	1.00625	2.39852	521	0.0168119	0.0784555
OLINK_CD109	acute_cd4	4	acuity_maxn:OLINK_CD109	0.985244	0.832575	0.95	-0.650373	2.62086	1.18337	521	0.237202	0.553472
OLINK_CD109	acute_cd4	5	OLINK_CD109	-0.143002	0.132798	0.95	-0.403786	0.117782	-1.07684	626	0.281967	0.657923
OLINK_CD109	acute_cd4	5	acuity_maxn:OLINK_CD109	-0.865051	0.515233	0.95	-1.87685	0.146744	-1.67895	626	0.0936606	0.327812
OLINK_CD109	acute_cd4	6	OLINK_CD109	-0.0700163	0.107783	0.95	-0.281661	0.141629	-0.649602	651	0.516178	0.802944
OLINK_CD109	acute_cd4	6	acuity_maxn:OLINK_CD109	-1.1972	0.409378	0.95	-2.00106	-0.39334	-2.92444	651	0.00357079	0.0499911
OLINK_CD109	acute_cd4	7	OLINK_CD109	-0.0369425	0.100633	0.95	-0.23454	0.160655	-0.367101	664	0.713661	0.996391
OLINK_CD109	acute_cd4	7	acuity_maxn:OLINK_CD109	-0.687913	0.380861	0.95	-1.43575	0.059923	-1.80621	664	0.0713386	0.327812
OLINK_CD109	acute_cd4	8	OLINK_CD109	-0.00954473	0.109747	0.95	-0.225048	0.205959	-0.0869704	646	0.930722	0.996391
OLINK_CD109	acute_cd4	8	acuity_maxn:OLINK_CD109	-0.832705	0.41592	0.95	-1.64942	-0.0159859	-2.00208	646	0.0456939	0.319858
OLINK_CD109	acute_cd4	9	OLINK_CD109	0.000465111	0.102788	0.95	-0.201371	0.202301	0.00452495	652	0.996391	0.996391
OLINK_CD109	acute_cd4	9	acuity_maxn:OLINK_CD109	0.149298	0.402455	0.95	-0.640967	0.939563	0.370967	652	0.710782	0.710782
OLINK_CD109	acute_cd4	10	OLINK_CD109	0.298649	0.201811	0.95	-0.0979578	0.695255	1.47984	451	0.139613	0.390917
OLINK_CD109	acute_cd4	10	acuity_maxn:OLINK_CD109	0.981294	0.701535	0.95	-0.397388	2.35998	1.39878	451	0.162566	0.455184
OLINK_CD109	acute_cd4	11	OLINK_CD109	0.0995735	0.136019	0.95	-0.167541	0.366688	0.732058	618	0.46441	0.802944
OLINK_CD109	acute_cd4	11	acuity_maxn:OLINK_CD109	-0.442377	0.512566	0.95	-1.44896	0.564206	-0.863063	618	0.388438	0.6126
OLINK_CD109	acute_cd4	12	OLINK_CD109	0.218661	0.0989067	0.95	0.0244456	0.412876	2.21078	650	0.0273986	0.0958951
OLINK_CD109	acute_cd4	12	acuity_maxn:OLINK_CD109	-0.14652	0.375355	0.95	-0.883574	0.590534	-0.39035	650	0.696406	0.710782
OLINK_CD109	acute_cd4	13	OLINK_CD109	0.0812114	0.0938782	0.95	-0.103137	0.26556	0.865073	637	0.387325	0.774649
OLINK_CD109	acute_cd4	13	acuity_maxn:OLINK_CD109	-0.23575	0.364097	0.95	-0.950726	0.479227	-0.647491	637	0.517548	0.6126
OLINK_CD109	acute_cd4	14	OLINK_CD109	0.0155899	0.137763	0.95	-0.254993	0.286173	0.113165	572	0.909939	0.996391
OLINK_CD109	acute_cd4	14	acuity_maxn:OLINK_CD109	0.373931	0.508375	0.95	-0.624579	1.37244	0.735541	572	0.462311	0.6126
OLINK_CD14	acute_cd4	1	OLINK_CD14	-0.306859	0.0831781	0.95	-0.470197	-0.143521	-3.68918	634	0.000244298	0.00157393
OLINK_CD14	acute_cd4	1	acuity_maxn:OLINK_CD14	0.585344	0.290284	0.95	0.0153095	1.15538	2.01645	634	0.0441738	0.216872
OLINK_CD14	acute_cd4	2	OLINK_CD14	-0.0291531	0.106005	0.95	-0.237304	0.178997	-0.275017	655	0.78339	0.843651
OLINK_CD14	acute_cd4	2	acuity_maxn:OLINK_CD14	0.164652	0.371244	0.95	-0.564319	0.893624	0.443515	655	0.657539	0.729549
OLINK_CD14	acute_cd4	3	OLINK_CD14	-0.25169	0.0832978	0.95	-0.415265	-0.0881143	-3.02157	629	0.00261686	0.009159
OLINK_CD14	acute_cd4	3	acuity_maxn:OLINK_CD14	0.273366	0.28874	0.95	-0.293645	0.840378	0.946756	629	0.344127	0.620146
OLINK_CD14	acute_cd4	4	OLINK_CD14	0.669811	0.141771	0.95	0.391298	0.948324	4.7246	521	2.9697e-06	4.15758e-05
OLINK_CD14	acute_cd4	4	acuity_maxn:OLINK_CD14	-0.201814	0.478661	0.95	-1.14216	0.738529	-0.421622	521	0.673475	0.729549
OLINK_CD14	acute_cd4	5	OLINK_CD14	-0.128905	0.0805644	0.95	-0.287115	0.0293038	-1.60003	626	0.110097	0.192669
OLINK_CD14	acute_cd4	5	acuity_maxn:OLINK_CD14	0.582403	0.302379	0.95	-0.0113966	1.1762	1.92607	626	0.054548	0.216872
OLINK_CD14	acute_cd4	6	OLINK_CD14	-0.189417	0.0658137	0.95	-0.31865	-0.0601847	-2.87809	651	0.00413216	0.01157
OLINK_CD14	acute_cd4	6	acuity_maxn:OLINK_CD14	0.571061	0.23957	0.95	0.100637	1.04148	2.38369	651	0.0174259	0.216872
OLINK_CD14	acute_cd4	7	OLINK_CD14	-0.0396352	0.0615788	0.95	-0.160548	0.0812773	-0.643651	664	0.520024	0.661849
OLINK_CD14	acute_cd4	7	acuity_maxn:OLINK_CD14	0.208303	0.219453	0.95	-0.222603	0.639209	0.949188	664	0.34287	0.620146
OLINK_CD14	acute_cd4	8	OLINK_CD14	-0.243598	0.0675879	0.95	-0.376316	-0.110879	-3.60416	646	0.00033727	0.00157393
OLINK_CD14	acute_cd4	8	acuity_maxn:OLINK_CD14	0.469975	0.25135	0.95	-0.0235871	0.963537	1.8698	646	0.0619635	0.216872
OLINK_CD14	acute_cd4	9	OLINK_CD14	-0.110387	0.0632429	0.95	-0.234571	0.0137973	-1.74545	652	0.0813784	0.162757
OLINK_CD14	acute_cd4	9	acuity_maxn:OLINK_CD14	0.0799936	0.23128	0.95	-0.374149	0.534136	0.345874	652	0.729549	0.729549
OLINK_CD14	acute_cd4	10	OLINK_CD14	0.313997	0.124312	0.95	0.0696942	0.558301	2.52588	451	0.0118824	0.0277256
OLINK_CD14	acute_cd4	10	acuity_maxn:OLINK_CD14	-0.337214	0.425957	0.95	-1.17432	0.499893	-0.791661	451	0.428974	0.667293
OLINK_CD14	acute_cd4	11	OLINK_CD14	0.00277283	0.0821878	0.95	-0.158628	0.164174	0.0337377	618	0.973097	0.973097
OLINK_CD14	acute_cd4	11	acuity_maxn:OLINK_CD14	0.273457	0.295041	0.95	-0.305948	0.852863	0.926844	618	0.354369	0.620146
OLINK_CD14	acute_cd4	12	OLINK_CD14	0.030554	0.0609719	0.95	-0.0891716	0.15028	0.501116	650	0.616459	0.719202
OLINK_CD14	acute_cd4	12	acuity_maxn:OLINK_CD14	0.14777	0.215732	0.95	-0.275847	0.571387	0.684968	650	0.493608	0.691051
OLINK_CD14	acute_cd4	13	OLINK_CD14	0.0882192	0.0577249	0.95	-0.0251349	0.201573	1.52827	637	0.126942	0.197466
OLINK_CD14	acute_cd4	13	acuity_maxn:OLINK_CD14	-0.0743636	0.205685	0.95	-0.478266	0.329539	-0.361542	637	0.717814	0.729549
OLINK_CD14	acute_cd4	14	OLINK_CD14	0.0674592	0.0832446	0.95	-0.0960433	0.230962	0.810373	572	0.418063	0.585288
OLINK_CD14	acute_cd4	14	acuity_maxn:OLINK_CD14	0.335754	0.292088	0.95	-0.237941	0.909449	1.1495	572	0.250831	0.620146
OLINK_CD160	acute_cd4	1	OLINK_CD160	-0.0809521	0.0651949	0.95	-0.208976	0.047072	-1.24169	634	0.214809	0.429618
OLINK_CD160	acute_cd4	1	acuity_maxn:OLINK_CD160	0.150788	0.220978	0.95	-0.28315	0.584726	0.682366	634	0.495257	0.556287
OLINK_CD160	acute_cd4	2	OLINK_CD160	-0.188709	0.083358	0.95	-0.35239	-0.0250277	-2.26384	655	0.0239105	0.111582
OLINK_CD160	acute_cd4	2	acuity_maxn:OLINK_CD160	0.243483	0.277325	0.95	-0.30107	0.788036	0.877971	655	0.380281	0.556287
OLINK_CD160	acute_cd4	3	OLINK_CD160	0.0107248	0.0643261	0.95	-0.115595	0.137045	0.166726	629	0.867639	0.955649
OLINK_CD160	acute_cd4	3	acuity_maxn:OLINK_CD160	-0.561974	0.216623	0.95	-0.987366	-0.136582	-2.59425	629	0.00970068	0.0679048
OLINK_CD160	acute_cd4	4	OLINK_CD160	-0.0339942	0.103782	0.95	-0.237877	0.169888	-0.327554	521	0.74338	0.955649
OLINK_CD160	acute_cd4	4	acuity_maxn:OLINK_CD160	1.35384	0.339577	0.95	0.686727	2.02095	3.98683	521	7.65294e-05	0.00107141
OLINK_CD160	acute_cd4	5	OLINK_CD160	0.0710772	0.0638883	0.95	-0.0543842	0.196539	1.11252	626	0.266341	0.466096
OLINK_CD160	acute_cd4	5	acuity_maxn:OLINK_CD160	-0.49768	0.232174	0.95	-0.953615	-0.0417451	-2.14356	626	0.0324527	0.113584
OLINK_CD160	acute_cd4	6	OLINK_CD160	0.170217	0.0521911	0.95	0.0677335	0.2727	3.26141	651	0.00116644	0.00816511
OLINK_CD160	acute_cd4	6	acuity_maxn:OLINK_CD160	-0.180505	0.183906	0.95	-0.541626	0.180616	-0.981504	651	0.326709	0.556287
OLINK_CD160	acute_cd4	7	OLINK_CD160	0.00688096	0.0485726	0.95	-0.0884934	0.102255	0.141663	664	0.887389	0.955649
OLINK_CD160	acute_cd4	7	acuity_maxn:OLINK_CD160	-0.114957	0.163861	0.95	-0.436705	0.206791	-0.701554	664	0.483203	0.556287
OLINK_CD160	acute_cd4	8	OLINK_CD160	0.078816	0.0533145	0.95	-0.0258746	0.183507	1.47832	646	0.139809	0.391465
OLINK_CD160	acute_cd4	8	acuity_maxn:OLINK_CD160	-0.15052	0.191881	0.95	-0.527305	0.226265	-0.784445	646	0.433067	0.556287
OLINK_CD160	acute_cd4	9	OLINK_CD160	0.161744	0.0490998	0.95	0.0653306	0.258156	3.29418	652	0.00104052	0.00816511
OLINK_CD160	acute_cd4	9	acuity_maxn:OLINK_CD160	-0.314842	0.169807	0.95	-0.648276	0.018592	-1.85412	652	0.0641734	0.179686
OLINK_CD160	acute_cd4	10	OLINK_CD160	0.000803548	0.101466	0.95	-0.198602	0.200209	0.00791935	451	0.993685	0.993685
OLINK_CD160	acute_cd4	10	acuity_maxn:OLINK_CD160	0.747633	0.338703	0.95	0.0820006	1.41326	2.20734	451	0.0277932	0.113584
OLINK_CD160	acute_cd4	11	OLINK_CD160	-0.0382195	0.0646455	0.95	-0.165171	0.088732	-0.591217	618	0.554591	0.862698
OLINK_CD160	acute_cd4	11	acuity_maxn:OLINK_CD160	0.139496	0.214926	0.95	-0.282578	0.561571	0.649042	618	0.516552	0.556287
OLINK_CD160	acute_cd4	12	OLINK_CD160	0.0618036	0.0478005	0.95	-0.0320585	0.155666	1.29295	650	0.196489	0.429618
OLINK_CD160	acute_cd4	12	acuity_maxn:OLINK_CD160	-0.246491	0.163841	0.95	-0.568213	0.0752311	-1.50445	650	0.132951	0.31022
OLINK_CD160	acute_cd4	13	OLINK_CD160	0.0908472	0.0453332	0.95	0.00182664	0.179868	2.00399	637	0.0454942	0.15923
OLINK_CD160	acute_cd4	13	acuity_maxn:OLINK_CD160	-0.00682874	0.151072	0.95	-0.303487	0.28983	-0.045202	637	0.96396	0.96396
OLINK_CD160	acute_cd4	14	OLINK_CD160	-0.0107251	0.0647886	0.95	-0.137978	0.116528	-0.165539	572	0.868578	0.955649
OLINK_CD160	acute_cd4	14	acuity_maxn:OLINK_CD160	0.299539	0.218737	0.95	-0.130087	0.729164	1.3694	572	0.171411	0.342822
OLINK_CD163	acute_cd4	1	OLINK_CD163	-0.114386	0.124265	0.95	-0.358406	0.129634	-0.920503	634	0.35766	0.637414
OLINK_CD163	acute_cd4	1	acuity_maxn:OLINK_CD163	0.164264	0.413137	0.95	-0.647018	0.975547	0.397603	634	0.691057	0.981915
OLINK_CD163	acute_cd4	2	OLINK_CD163	0.216868	0.154238	0.95	-0.0859924	0.519729	1.40606	655	0.16018	0.56063
OLINK_CD163	acute_cd4	2	acuity_maxn:OLINK_CD163	0.416486	0.524131	0.95	-0.612694	1.44567	0.794622	655	0.427121	0.854243
OLINK_CD163	acute_cd4	3	OLINK_CD163	0.154206	0.121271	0.95	-0.0839381	0.392351	1.27159	629	0.20399	0.571171
OLINK_CD163	acute_cd4	3	acuity_maxn:OLINK_CD163	-0.592768	0.405372	0.95	-1.38882	0.203278	-1.46228	629	0.144164	0.854243
OLINK_CD163	acute_cd4	4	OLINK_CD163	-0.381958	0.200182	0.95	-0.775222	0.0113055	-1.90805	521	0.0569339	0.398537
OLINK_CD163	acute_cd4	4	acuity_maxn:OLINK_CD163	0.616258	0.641987	0.95	-0.644943	1.87746	0.959923	521	0.337539	0.854243
OLINK_CD163	acute_cd4	5	OLINK_CD163	-0.0243524	0.11713	0.95	-0.254367	0.205662	-0.20791	626	0.835367	0.899626
OLINK_CD163	acute_cd4	5	acuity_maxn:OLINK_CD163	0.0188938	0.409808	0.95	-0.78587	0.823658	0.046104	626	0.963242	0.981915
OLINK_CD163	acute_cd4	6	OLINK_CD163	-0.0328067	0.0972175	0.95	-0.223704	0.158091	-0.337457	651	0.735881	0.899626
OLINK_CD163	acute_cd4	6	acuity_maxn:OLINK_CD163	-0.00742615	0.327486	0.95	-0.650482	0.63563	-0.0226762	651	0.981915	0.981915
OLINK_CD163	acute_cd4	7	OLINK_CD163	-0.0236091	0.0893002	0.95	-0.198954	0.151736	-0.264379	664	0.79157	0.899626
OLINK_CD163	acute_cd4	7	acuity_maxn:OLINK_CD163	-0.511235	0.297061	0.95	-1.09453	0.0720561	-1.72098	664	0.0857203	0.854243
OLINK_CD163	acute_cd4	8	OLINK_CD163	-0.0808225	0.0979855	0.95	-0.273231	0.111586	-0.824841	646	0.409766	0.637414
OLINK_CD163	acute_cd4	8	acuity_maxn:OLINK_CD163	0.061144	0.327345	0.95	-0.581645	0.703933	0.186788	646	0.851886	0.981915
OLINK_CD163	acute_cd4	9	OLINK_CD163	0.373365	0.0897107	0.95	0.197208	0.549522	4.16188	652	3.57991e-05	0.000501187
OLINK_CD163	acute_cd4	9	acuity_maxn:OLINK_CD163	-0.382934	0.313635	0.95	-0.998791	0.232924	-1.22095	652	0.222546	0.854243
OLINK_CD163	acute_cd4	10	OLINK_CD163	-0.190095	0.181775	0.95	-0.547327	0.167137	-1.04577	451	0.296228	0.637414
OLINK_CD163	acute_cd4	10	acuity_maxn:OLINK_CD163	0.572984	0.569646	0.95	-0.546506	1.69247	1.00586	451	0.315023	0.854243
OLINK_CD163	acute_cd4	11	OLINK_CD163	0.0989285	0.119407	0.95	-0.135565	0.333422	0.828496	618	0.407709	0.637414
OLINK_CD163	acute_cd4	11	acuity_maxn:OLINK_CD163	-0.0221191	0.394288	0.95	-0.796426	0.752188	-0.0560988	618	0.955281	0.981915
OLINK_CD163	acute_cd4	12	OLINK_CD163	-0.0241696	0.0896562	0.95	-0.20022	0.151881	-0.269581	650	0.787568	0.899626
OLINK_CD163	acute_cd4	12	acuity_maxn:OLINK_CD163	-0.0578102	0.298454	0.95	-0.643861	0.52824	-0.193699	650	0.846472	0.981915
OLINK_CD163	acute_cd4	13	OLINK_CD163	0.121014	0.0832834	0.95	-0.0425288	0.284558	1.45304	637	0.146704	0.56063
OLINK_CD163	acute_cd4	13	acuity_maxn:OLINK_CD163	0.126917	0.294956	0.95	-0.452287	0.706121	0.430291	637	0.66713	0.981915
OLINK_CD163	acute_cd4	14	OLINK_CD163	-0.00529816	0.121053	0.95	-0.243061	0.232465	-0.0437671	572	0.965105	0.965105
OLINK_CD163	acute_cd4	14	acuity_maxn:OLINK_CD163	0.34444	0.398337	0.95	-0.437941	1.12682	0.864696	572	0.387568	0.854243
OLINK_CD164	acute_cd4	1	OLINK_CD164	-0.10305	0.173353	0.95	-0.443465	0.237366	-0.59445	634	0.552423	0.703084
OLINK_CD164	acute_cd4	1	acuity_maxn:OLINK_CD164	-0.2199	0.716674	0.95	-1.62724	1.18744	-0.306834	634	0.759071	0.817461
OLINK_CD164	acute_cd4	2	OLINK_CD164	0.259638	0.224949	0.95	-0.18207	0.701346	1.15421	655	0.248836	0.580617
OLINK_CD164	acute_cd4	2	acuity_maxn:OLINK_CD164	0.474599	0.920932	0.95	-1.33374	2.28293	0.515347	655	0.606485	0.749667
OLINK_CD164	acute_cd4	3	OLINK_CD164	0.268486	0.171536	0.95	-0.0683658	0.605338	1.56519	629	0.118041	0.483206
OLINK_CD164	acute_cd4	3	acuity_maxn:OLINK_CD164	-1.37054	0.705727	0.95	-2.7564	0.0153277	-1.94202	629	0.0525803	0.368062
OLINK_CD164	acute_cd4	4	OLINK_CD164	-0.481832	0.280317	0.95	-1.03252	0.068859	-1.71888	521	0.08623	0.483206
OLINK_CD164	acute_cd4	4	acuity_maxn:OLINK_CD164	3.84367	1.14419	0.95	1.59588	6.09147	3.35929	521	0.00083865	0.0117411
OLINK_CD164	acute_cd4	5	OLINK_CD164	0.285263	0.169043	0.95	-0.046697	0.617222	1.68752	626	0.0920021	0.483206
OLINK_CD164	acute_cd4	5	acuity_maxn:OLINK_CD164	-0.672157	0.705591	0.95	-2.05777	0.713454	-0.952617	626	0.341152	0.749667
OLINK_CD164	acute_cd4	6	OLINK_CD164	0.188279	0.13867	0.95	-0.0840157	0.460573	1.35775	651	0.175014	0.49004
OLINK_CD164	acute_cd4	6	acuity_maxn:OLINK_CD164	-0.262157	0.5646	0.95	-1.37081	0.8465	-0.464323	651	0.642572	0.749667
OLINK_CD164	acute_cd4	7	OLINK_CD164	0.0576574	0.133531	0.95	-0.204536	0.319851	0.43179	664	0.666034	0.717267
OLINK_CD164	acute_cd4	7	acuity_maxn:OLINK_CD164	-0.320011	0.535351	0.95	-1.3712	0.731173	-0.59776	664	0.550204	0.749667
OLINK_CD164	acute_cd4	8	OLINK_CD164	0.0934559	0.141624	0.95	-0.184643	0.371555	0.659887	646	0.509562	0.703084
OLINK_CD164	acute_cd4	8	acuity_maxn:OLINK_CD164	-0.680842	0.57702	0.95	-1.8139	0.45222	-1.17993	646	0.238464	0.749667
OLINK_CD164	acute_cd4	9	OLINK_CD164	0.193858	0.130555	0.95	-0.0625003	0.450217	1.48488	652	0.138059	0.483206
OLINK_CD164	acute_cd4	9	acuity_maxn:OLINK_CD164	-0.481217	0.551354	0.95	-1.56386	0.601427	-0.872791	652	0.383099	0.749667
OLINK_CD164	acute_cd4	10	OLINK_CD164	-0.277108	0.286966	0.95	-0.841064	0.286848	-0.965648	451	0.334738	0.669476
OLINK_CD164	acute_cd4	10	acuity_maxn:OLINK_CD164	0.966415	1.1019	0.95	-1.19908	3.13191	0.877046	451	0.380929	0.749667
OLINK_CD164	acute_cd4	11	OLINK_CD164	0.117301	0.170735	0.95	-0.21799	0.452593	0.687035	618	0.492318	0.703084
OLINK_CD164	acute_cd4	11	acuity_maxn:OLINK_CD164	0.111537	0.703264	0.95	-1.26954	1.49261	0.1586	618	0.874036	0.874036
OLINK_CD164	acute_cd4	12	OLINK_CD164	-0.00124248	0.127272	0.95	-0.251155	0.24867	-0.00976243	650	0.992214	0.992214
OLINK_CD164	acute_cd4	12	acuity_maxn:OLINK_CD164	-0.351132	0.517994	0.95	-1.36828	0.666012	-0.677868	650	0.498096	0.749667
OLINK_CD164	acute_cd4	13	OLINK_CD164	0.088644	0.121347	0.95	-0.149645	0.326933	0.730499	637	0.465354	0.703084
OLINK_CD164	acute_cd4	13	acuity_maxn:OLINK_CD164	0.566687	0.510509	0.95	-0.435796	1.56917	1.11004	637	0.267399	0.749667
OLINK_CD164	acute_cd4	14	OLINK_CD164	-0.0789634	0.17454	0.95	-0.421782	0.263855	-0.452408	572	0.651147	0.717267
OLINK_CD164	acute_cd4	14	acuity_maxn:OLINK_CD164	0.37143	0.700392	0.95	-1.00422	1.74708	0.530318	572	0.596097	0.749667
OLINK_CD177	acute_cd4	1	OLINK_CD177	-0.128248	0.0686802	0.95	-0.263116	0.00662043	-1.86732	634	0.0623185	0.436229
OLINK_CD177	acute_cd4	1	acuity_maxn:OLINK_CD177	0.914108	0.270975	0.95	0.381992	1.44622	3.37341	634	0.000787663	0.0110273
OLINK_CD177	acute_cd4	2	OLINK_CD177	0.211981	0.0861368	0.95	0.0428437	0.381119	2.46098	655	0.0141125	0.197575
OLINK_CD177	acute_cd4	2	acuity_maxn:OLINK_CD177	0.121561	0.337088	0.95	-0.540342	0.783464	0.360621	655	0.718499	0.947852
OLINK_CD177	acute_cd4	3	OLINK_CD177	0.0254248	0.0676114	0.95	-0.107347	0.158196	0.376043	629	0.707012	0.85961
OLINK_CD177	acute_cd4	3	acuity_maxn:OLINK_CD177	0.420229	0.26497	0.95	-0.100105	0.940562	1.58595	629	0.113254	0.780074
OLINK_CD177	acute_cd4	4	OLINK_CD177	-0.0666317	0.113646	0.95	-0.289892	0.156628	-0.586311	521	0.557921	0.839809
OLINK_CD177	acute_cd4	4	acuity_maxn:OLINK_CD177	-0.028296	0.432423	0.95	-0.877803	0.821211	-0.0654359	521	0.947852	0.947852
OLINK_CD177	acute_cd4	5	OLINK_CD177	0.0860767	0.0670615	0.95	-0.0456159	0.217769	1.28355	626	0.199774	0.559369
OLINK_CD177	acute_cd4	5	acuity_maxn:OLINK_CD177	0.307946	0.268887	0.95	-0.220085	0.835976	1.14526	626	0.252539	0.780074
OLINK_CD177	acute_cd4	6	OLINK_CD177	0.00505102	0.0556619	0.95	-0.104247	0.114349	0.0907447	651	0.927723	0.938933
OLINK_CD177	acute_cd4	6	acuity_maxn:OLINK_CD177	0.225097	0.216807	0.95	-0.200628	0.650823	1.03824	651	0.299545	0.780074
OLINK_CD177	acute_cd4	7	OLINK_CD177	-0.00390104	0.0509006	0.95	-0.103847	0.0960445	-0.0766403	664	0.938933	0.938933
OLINK_CD177	acute_cd4	7	acuity_maxn:OLINK_CD177	0.165327	0.198453	0.95	-0.224344	0.554998	0.833081	664	0.405099	0.780074
OLINK_CD177	acute_cd4	8	OLINK_CD177	0.0568602	0.0559899	0.95	-0.0530841	0.166804	1.01554	646	0.310227	0.650966
OLINK_CD177	acute_cd4	8	acuity_maxn:OLINK_CD177	0.036592	0.213319	0.95	-0.382291	0.455475	0.171536	646	0.863856	0.947852
OLINK_CD177	acute_cd4	9	OLINK_CD177	0.0506084	0.0514316	0.95	-0.0503831	0.1516	0.983995	652	0.325483	0.650966
OLINK_CD177	acute_cd4	9	acuity_maxn:OLINK_CD177	0.0269407	0.210159	0.95	-0.38573	0.439612	0.128192	652	0.898037	0.947852
OLINK_CD177	acute_cd4	10	OLINK_CD177	-0.0530998	0.101149	0.95	-0.251881	0.145681	-0.524968	451	0.599863	0.839809
OLINK_CD177	acute_cd4	10	acuity_maxn:OLINK_CD177	-0.282354	0.369972	0.95	-1.00944	0.444728	-0.763177	451	0.445757	0.780074
OLINK_CD177	acute_cd4	11	OLINK_CD177	0.0885828	0.0663154	0.95	-0.0416479	0.218814	1.33578	618	0.182112	0.559369
OLINK_CD177	acute_cd4	11	acuity_maxn:OLINK_CD177	0.337757	0.265117	0.95	-0.182882	0.858396	1.27399	618	0.203145	0.780074
OLINK_CD177	acute_cd4	12	OLINK_CD177	-0.0168246	0.0500396	0.95	-0.115083	0.0814341	-0.336227	650	0.736808	0.85961
OLINK_CD177	acute_cd4	12	acuity_maxn:OLINK_CD177	-0.0238453	0.1933	0.95	-0.403414	0.355723	-0.123359	650	0.901861	0.947852
OLINK_CD177	acute_cd4	13	OLINK_CD177	0.0275798	0.0473153	0.95	-0.065333	0.120493	0.582895	637	0.56017	0.839809
OLINK_CD177	acute_cd4	13	acuity_maxn:OLINK_CD177	0.174106	0.184338	0.95	-0.187877	0.536089	0.944496	637	0.345274	0.780074
OLINK_CD177	acute_cd4	14	OLINK_CD177	0.0951162	0.069915	0.95	-0.0422052	0.232438	1.36046	572	0.174222	0.559369
OLINK_CD177	acute_cd4	14	acuity_maxn:OLINK_CD177	0.136403	0.264519	0.95	-0.383143	0.655949	0.515666	572	0.606287	0.943113
OLINK_CD1C	acute_cd4	1	OLINK_CD1C	-0.319623	0.174022	0.95	-0.661353	0.022106	-1.83668	634	0.0667247	0.155691
OLINK_CD1C	acute_cd4	1	acuity_maxn:OLINK_CD1C	-0.148327	0.518428	0.95	-1.16637	0.869716	-0.28611	634	0.774888	0.774888
OLINK_CD1C	acute_cd4	2	OLINK_CD1C	-0.0290767	0.225614	0.95	-0.47209	0.413937	-0.128878	655	0.897494	0.908096
OLINK_CD1C	acute_cd4	2	acuity_maxn:OLINK_CD1C	1.11698	0.668493	0.95	-0.195664	2.42963	1.6709	655	0.0952195	0.389281
OLINK_CD1C	acute_cd4	3	OLINK_CD1C	-0.405445	0.175646	0.95	-0.75037	-0.0605208	-2.3083	629	0.0213058	0.0745701
OLINK_CD1C	acute_cd4	3	acuity_maxn:OLINK_CD1C	0.23989	0.540059	0.95	-0.820646	1.30043	0.444193	629	0.657056	0.707599
OLINK_CD1C	acute_cd4	4	OLINK_CD1C	1.06749	0.277781	0.95	0.521787	1.6132	3.84294	521	0.000136574	0.00191204
OLINK_CD1C	acute_cd4	4	acuity_maxn:OLINK_CD1C	-1.14978	0.80295	0.95	-2.7272	0.427636	-1.43195	521	0.152759	0.389281
OLINK_CD1C	acute_cd4	5	OLINK_CD1C	-0.509026	0.169191	0.95	-0.841276	-0.176776	-3.00859	626	0.00273005	0.0191103
OLINK_CD1C	acute_cd4	5	acuity_maxn:OLINK_CD1C	0.751261	0.511784	0.95	-0.25376	1.75628	1.46793	626	0.142626	0.389281
OLINK_CD1C	acute_cd4	6	OLINK_CD1C	-0.115012	0.14166	0.95	-0.393177	0.163153	-0.811891	651	0.417151	0.648902
OLINK_CD1C	acute_cd4	6	acuity_maxn:OLINK_CD1C	0.236858	0.44033	0.95	-0.62778	1.1015	0.537911	651	0.590822	0.707599
OLINK_CD1C	acute_cd4	7	OLINK_CD1C	-0.312008	0.126966	0.95	-0.561312	-0.0627043	-2.45741	664	0.0142489	0.0664948
OLINK_CD1C	acute_cd4	7	acuity_maxn:OLINK_CD1C	0.182823	0.376338	0.95	-0.556134	0.921779	0.485794	664	0.627273	0.707599
OLINK_CD1C	acute_cd4	8	OLINK_CD1C	-0.299498	0.140975	0.95	-0.576322	-0.0226744	-2.12448	646	0.0340089	0.0952249
OLINK_CD1C	acute_cd4	8	acuity_maxn:OLINK_CD1C	0.364107	0.417232	0.95	-0.455187	1.1834	0.872673	646	0.383166	0.67054
OLINK_CD1C	acute_cd4	9	OLINK_CD1C	-0.0345982	0.129531	0.95	-0.288946	0.21975	-0.267104	652	0.789474	0.908096
OLINK_CD1C	acute_cd4	9	acuity_maxn:OLINK_CD1C	-0.286275	0.384621	0.95	-1.04152	0.468971	-0.744304	652	0.456961	0.707599
OLINK_CD1C	acute_cd4	10	OLINK_CD1C	0.26968	0.255251	0.95	-0.231949	0.771309	1.05653	451	0.291292	0.509761
OLINK_CD1C	acute_cd4	10	acuity_maxn:OLINK_CD1C	-0.954239	0.743805	0.95	-2.41599	0.507514	-1.28292	451	0.20018	0.40036
OLINK_CD1C	acute_cd4	11	OLINK_CD1C	0.050352	0.172851	0.95	-0.289094	0.389798	0.291303	618	0.770917	0.908096
OLINK_CD1C	acute_cd4	11	acuity_maxn:OLINK_CD1C	-0.251188	0.510017	0.95	-1.25277	0.750389	-0.49251	618	0.622534	0.707599
OLINK_CD1C	acute_cd4	12	OLINK_CD1C	0.0145183	0.125715	0.95	-0.232338	0.261375	0.115486	650	0.908096	0.908096
OLINK_CD1C	acute_cd4	12	acuity_maxn:OLINK_CD1C	-0.573837	0.372953	0.95	-1.30617	0.1585	-1.53863	650	0.12438	0.389281
OLINK_CD1C	acute_cd4	13	OLINK_CD1C	0.0386963	0.119711	0.95	-0.196379	0.273772	0.323248	637	0.746614	0.908096
OLINK_CD1C	acute_cd4	13	acuity_maxn:OLINK_CD1C	0.489685	0.353812	0.95	-0.205093	1.18446	1.38403	637	0.166835	0.389281
OLINK_CD1C	acute_cd4	14	OLINK_CD1C	-0.270278	0.173463	0.95	-0.610981	0.0704242	-1.55813	572	0.119755	0.239511
OLINK_CD1C	acute_cd4	14	acuity_maxn:OLINK_CD1C	-0.868261	0.505926	0.95	-1.86196	0.125438	-1.71618	572	0.0866701	0.389281
OLINK_CD200R1	acute_cd4	1	OLINK_CD200R1	0.0830537	0.139236	0.95	-0.190366	0.356474	0.596495	634	0.551057	0.551057
OLINK_CD200R1	acute_cd4	1	acuity_maxn:OLINK_CD200R1	-0.207095	0.482363	0.95	-1.15432	0.740127	-0.429334	634	0.667826	0.703289
OLINK_CD200R1	acute_cd4	2	OLINK_CD200R1	0.246458	0.179944	0.95	-0.106879	0.599795	1.36964	655	0.17127	0.299722
OLINK_CD200R1	acute_cd4	2	acuity_maxn:OLINK_CD200R1	-0.854213	0.627111	0.95	-2.0856	0.377177	-1.36214	655	0.173622	0.530485
OLINK_CD200R1	acute_cd4	3	OLINK_CD200R1	-0.369648	0.137255	0.95	-0.639181	-0.100114	-2.69315	629	0.00726681	0.0339118
OLINK_CD200R1	acute_cd4	3	acuity_maxn:OLINK_CD200R1	0.367842	0.475374	0.95	-0.565671	1.30135	0.773794	629	0.439343	0.683423
OLINK_CD200R1	acute_cd4	4	OLINK_CD200R1	0.518362	0.22964	0.95	0.0672272	0.969497	2.25728	521	0.024404	0.0683312
OLINK_CD200R1	acute_cd4	4	acuity_maxn:OLINK_CD200R1	0.95562	0.813381	0.95	-0.642289	2.55353	1.17487	521	0.240582	0.530485
OLINK_CD200R1	acute_cd4	5	OLINK_CD200R1	-0.372633	0.13515	0.95	-0.638036	-0.10723	-2.75718	626	0.0060003	0.0339118
OLINK_CD200R1	acute_cd4	5	acuity_maxn:OLINK_CD200R1	1.00612	0.48249	0.95	0.0586218	1.95361	2.08526	626	0.0374503	0.262152
OLINK_CD200R1	acute_cd4	6	OLINK_CD200R1	-0.113121	0.11086	0.95	-0.330806	0.104565	-1.0204	651	0.30792	0.391898
OLINK_CD200R1	acute_cd4	6	acuity_maxn:OLINK_CD200R1	0.357278	0.395126	0.95	-0.418598	1.13315	0.904211	651	0.366218	0.640881
OLINK_CD200R1	acute_cd4	7	OLINK_CD200R1	-0.285584	0.101909	0.95	-0.485686	-0.0854813	-2.80234	664	0.00522119	0.0339118
OLINK_CD200R1	acute_cd4	7	acuity_maxn:OLINK_CD200R1	0.240275	0.353052	0.95	-0.452958	0.933509	0.680566	664	0.496383	0.694937
OLINK_CD200R1	acute_cd4	8	OLINK_CD200R1	-0.266335	0.113087	0.95	-0.488397	-0.0442735	-2.35514	646	0.0188137	0.0658478
OLINK_CD200R1	acute_cd4	8	acuity_maxn:OLINK_CD200R1	0.517972	0.402384	0.95	-0.272168	1.30811	1.28726	646	0.198466	0.530485
OLINK_CD200R1	acute_cd4	9	OLINK_CD200R1	-0.133971	0.103955	0.95	-0.338097	0.0701555	-1.28874	652	0.197944	0.307914
OLINK_CD200R1	acute_cd4	9	acuity_maxn:OLINK_CD200R1	0.421626	0.378125	0.95	-0.320864	1.16412	1.11504	652	0.265242	0.530485
OLINK_CD200R1	acute_cd4	10	OLINK_CD200R1	0.386831	0.21129	0.95	-0.0284032	0.802065	1.83081	451	0.0677886	0.158173
OLINK_CD200R1	acute_cd4	10	acuity_maxn:OLINK_CD200R1	0.30668	0.735054	0.95	-1.13788	1.75124	0.417221	451	0.676715	0.703289
OLINK_CD200R1	acute_cd4	11	OLINK_CD200R1	-0.150007	0.138035	0.95	-0.421082	0.121069	-1.08673	618	0.277581	0.388614
OLINK_CD200R1	acute_cd4	11	acuity_maxn:OLINK_CD200R1	0.183654	0.481954	0.95	-0.762813	1.13012	0.38106	618	0.703289	0.703289
OLINK_CD200R1	acute_cd4	12	OLINK_CD200R1	0.0922584	0.100796	0.95	-0.105667	0.290184	0.915297	650	0.360375	0.420438
OLINK_CD200R1	acute_cd4	12	acuity_maxn:OLINK_CD200R1	-0.141299	0.35646	0.95	-0.84125	0.558652	-0.396395	650	0.691944	0.703289
OLINK_CD200R1	acute_cd4	13	OLINK_CD200R1	-0.0727809	0.0954734	0.95	-0.260262	0.1147	-0.762316	637	0.446153	0.480473
OLINK_CD200R1	acute_cd4	13	acuity_maxn:OLINK_CD200R1	0.901637	0.34858	0.95	0.217132	1.58614	2.5866	637	0.0099134	0.138788
OLINK_CD200R1	acute_cd4	14	OLINK_CD200R1	-0.200926	0.13582	0.95	-0.467694	0.0658417	-1.47935	572	0.139597	0.279195
OLINK_CD200R1	acute_cd4	14	acuity_maxn:OLINK_CD200R1	0.617417	0.485773	0.95	-0.3367	1.57153	1.271	572	0.204246	0.530485
OLINK_CD200	acute_cd4	1	OLINK_CD200	-0.300438	0.13173	0.95	-0.559118	-0.041758	-2.28071	634	0.0228966	0.0801381
OLINK_CD200	acute_cd4	1	acuity_maxn:OLINK_CD200	-0.122279	0.46676	0.95	-1.03886	0.794304	-0.261974	634	0.793426	0.888417
OLINK_CD200	acute_cd4	2	OLINK_CD200	-0.329275	0.166611	0.95	-0.656431	-0.0021183	-1.97631	655	0.0485392	0.113258
OLINK_CD200	acute_cd4	2	acuity_maxn:OLINK_CD200	0.659475	0.591288	0.95	-0.501573	1.82052	1.11532	655	0.265122	0.888417
OLINK_CD200	acute_cd4	3	OLINK_CD200	-0.274009	0.128135	0.95	-0.525633	-0.0223856	-2.13845	629	0.0328651	0.0920223
OLINK_CD200	acute_cd4	3	acuity_maxn:OLINK_CD200	-0.991107	0.460976	0.95	-1.89634	-0.08587	-2.15002	629	0.0319341	0.223539
OLINK_CD200	acute_cd4	4	OLINK_CD200	0.685358	0.208104	0.95	0.276532	1.09418	3.29334	521	0.00105728	0.0148019
OLINK_CD200	acute_cd4	4	acuity_maxn:OLINK_CD200	1.91991	0.722636	0.95	0.500267	3.33954	2.65681	521	0.00813042	0.113826
OLINK_CD200	acute_cd4	5	OLINK_CD200	-0.149365	0.127259	0.95	-0.399271	0.100541	-1.17371	626	0.240959	0.337342
OLINK_CD200	acute_cd4	5	acuity_maxn:OLINK_CD200	-0.133646	0.481814	0.95	-1.07981	0.812521	-0.277382	626	0.781578	0.888417
OLINK_CD200	acute_cd4	6	OLINK_CD200	-0.132302	0.105907	0.95	-0.340261	0.0756581	-1.24923	651	0.21203	0.337342
OLINK_CD200	acute_cd4	6	acuity_maxn:OLINK_CD200	0.0612625	0.383604	0.95	-0.691987	0.814512	0.159703	651	0.873165	0.888417
OLINK_CD200	acute_cd4	7	OLINK_CD200	-0.117935	0.0962036	0.95	-0.306835	0.0709646	-1.22589	664	0.220674	0.337342
OLINK_CD200	acute_cd4	7	acuity_maxn:OLINK_CD200	-0.255989	0.345225	0.95	-0.933854	0.421876	-0.741513	664	0.458644	0.888417
OLINK_CD200	acute_cd4	8	OLINK_CD200	-0.298696	0.105558	0.95	-0.505974	-0.0914177	-2.82969	646	0.00480409	0.0224191
OLINK_CD200	acute_cd4	8	acuity_maxn:OLINK_CD200	0.340207	0.392886	0.95	-0.431281	1.1117	0.865918	646	0.386857	0.888417
OLINK_CD200	acute_cd4	9	OLINK_CD200	0.0140719	0.100307	0.95	-0.182893	0.211036	0.140288	652	0.888476	0.888476
OLINK_CD200	acute_cd4	9	acuity_maxn:OLINK_CD200	-0.0887551	0.363139	0.95	-0.801819	0.624308	-0.244411	652	0.80699	0.888417
OLINK_CD200	acute_cd4	10	OLINK_CD200	0.563641	0.187342	0.95	0.195469	0.931813	3.00861	451	0.00277134	0.0193994
OLINK_CD200	acute_cd4	10	acuity_maxn:OLINK_CD200	0.28813	0.649877	0.95	-0.989033	1.56529	0.44336	451	0.657718	0.888417
OLINK_CD200	acute_cd4	11	OLINK_CD200	0.036602	0.129964	0.95	-0.218623	0.291827	0.281632	618	0.77832	0.888476
OLINK_CD200	acute_cd4	11	acuity_maxn:OLINK_CD200	-0.140131	0.45911	0.95	-1.04174	0.761475	-0.305223	618	0.760299	0.888417
OLINK_CD200	acute_cd4	12	OLINK_CD200	0.129262	0.0953535	0.95	-0.0579761	0.3165	1.35561	650	0.175695	0.337342
OLINK_CD200	acute_cd4	12	acuity_maxn:OLINK_CD200	-0.0515436	0.342678	0.95	-0.724433	0.621346	-0.150414	650	0.880485	0.888417
OLINK_CD200	acute_cd4	13	OLINK_CD200	0.0192856	0.0902507	0.95	-0.157939	0.19651	0.213689	637	0.830858	0.888476
OLINK_CD200	acute_cd4	13	acuity_maxn:OLINK_CD200	0.128673	0.32644	0.95	-0.512356	0.769703	0.394171	637	0.693587	0.888417
OLINK_CD200	acute_cd4	14	OLINK_CD200	0.110508	0.129257	0.95	-0.143368	0.364384	0.854948	572	0.392938	0.500102
OLINK_CD200	acute_cd4	14	acuity_maxn:OLINK_CD200	0.0645636	0.459952	0.95	-0.838837	0.967964	0.14037	572	0.888417	0.888417
OLINK_CD207	acute_cd4	1	OLINK_CD207	-0.191242	0.114344	0.95	-0.415781	0.0332975	-1.67251	634	0.0949173	0.442948
OLINK_CD207	acute_cd4	1	acuity_maxn:OLINK_CD207	-0.437501	0.418012	0.95	-1.25836	0.383355	-1.04662	634	0.295672	0.644596
OLINK_CD207	acute_cd4	2	OLINK_CD207	0.12924	0.150076	0.95	-0.165449	0.423928	0.861159	655	0.389466	0.605836
OLINK_CD207	acute_cd4	2	acuity_maxn:OLINK_CD207	-0.123885	0.540778	0.95	-1.18575	0.937982	-0.229087	655	0.818873	0.818873
OLINK_CD207	acute_cd4	3	OLINK_CD207	-0.155601	0.114153	0.95	-0.379768	0.0685663	-1.36309	629	0.173342	0.485357
OLINK_CD207	acute_cd4	3	acuity_maxn:OLINK_CD207	-0.842097	0.412556	0.95	-1.65225	-0.0319433	-2.04117	629	0.0416507	0.291555
OLINK_CD207	acute_cd4	4	OLINK_CD207	0.182827	0.185773	0.95	-0.182128	0.547782	0.984144	521	0.325502	0.569628
OLINK_CD207	acute_cd4	4	acuity_maxn:OLINK_CD207	1.50073	0.648855	0.95	0.226036	2.77542	2.31289	521	0.0211174	0.291555
OLINK_CD207	acute_cd4	5	OLINK_CD207	0.0220218	0.110468	0.95	-0.194912	0.238955	0.199349	626	0.842054	0.906828
OLINK_CD207	acute_cd4	5	acuity_maxn:OLINK_CD207	-0.740468	0.421903	0.95	-1.56898	0.088048	-1.75507	626	0.0797368	0.327323
OLINK_CD207	acute_cd4	6	OLINK_CD207	0.167104	0.0910095	0.95	-0.0116033	0.345812	1.83612	651	0.0667959	0.442948
OLINK_CD207	acute_cd4	6	acuity_maxn:OLINK_CD207	-0.408383	0.34337	0.95	-1.08263	0.265862	-1.18934	651	0.234739	0.644596
OLINK_CD207	acute_cd4	7	OLINK_CD207	-0.165804	0.084637	0.95	-0.331992	0.000384454	-1.959	664	0.0505308	0.442948
OLINK_CD207	acute_cd4	7	acuity_maxn:OLINK_CD207	-0.135661	0.305397	0.95	-0.735321	0.464	-0.444211	664	0.657035	0.707576
OLINK_CD207	acute_cd4	8	OLINK_CD207	-0.00802026	0.0930169	0.95	-0.190672	0.174632	-0.0862236	646	0.931315	0.931315
OLINK_CD207	acute_cd4	8	acuity_maxn:OLINK_CD207	-0.340613	0.347086	0.95	-1.02217	0.34094	-0.98135	646	0.326788	0.644596
OLINK_CD207	acute_cd4	9	OLINK_CD207	0.0342163	0.0859639	0.95	-0.134583	0.203016	0.398031	652	0.690737	0.80586
OLINK_CD207	acute_cd4	9	acuity_maxn:OLINK_CD207	-0.292864	0.325328	0.95	-0.931681	0.345953	-0.900211	652	0.368341	0.644596
OLINK_CD207	acute_cd4	10	OLINK_CD207	0.256917	0.171065	0.95	-0.0792661	0.5931	1.50187	451	0.133831	0.468408
OLINK_CD207	acute_cd4	10	acuity_maxn:OLINK_CD207	0.40153	0.586227	0.95	-0.750546	1.55361	0.68494	451	0.493734	0.669165
OLINK_CD207	acute_cd4	11	OLINK_CD207	0.0819799	0.114541	0.95	-0.142958	0.306917	0.715723	618	0.474433	0.611804
OLINK_CD207	acute_cd4	11	acuity_maxn:OLINK_CD207	-0.318187	0.415516	0.95	-1.13418	0.497808	-0.765762	618	0.44411	0.669165
OLINK_CD207	acute_cd4	12	OLINK_CD207	0.0975809	0.0834525	0.95	-0.0662882	0.26145	1.1693	650	0.242712	0.566328
OLINK_CD207	acute_cd4	12	acuity_maxn:OLINK_CD207	-0.524729	0.312418	0.95	-1.1382	0.0887413	-1.67957	650	0.0935208	0.327323
OLINK_CD207	acute_cd4	13	OLINK_CD207	0.0560258	0.0794031	0.95	-0.0998977	0.211949	0.705587	637	0.480703	0.611804
OLINK_CD207	acute_cd4	13	acuity_maxn:OLINK_CD207	0.182597	0.29649	0.95	-0.399618	0.764813	0.615863	637	0.538205	0.669165
OLINK_CD207	acute_cd4	14	OLINK_CD207	-0.116239	0.112009	0.95	-0.336238	0.103759	-1.03777	572	0.299816	0.569628
OLINK_CD207	acute_cd4	14	acuity_maxn:OLINK_CD207	0.230749	0.409765	0.95	-0.574079	1.03558	0.563126	572	0.57357	0.669165
OLINK_CD209	acute_cd4	1	OLINK_CD209	-0.546444	0.134735	0.95	-0.811025	-0.281863	-4.05569	634	5.62136e-05	0.000786991
OLINK_CD209	acute_cd4	1	acuity_maxn:OLINK_CD209	1.22174	0.457768	0.95	0.322818	2.12067	2.66891	634	0.00780448	0.109263
OLINK_CD209	acute_cd4	2	OLINK_CD209	-0.0900717	0.175944	0.95	-0.435554	0.255411	-0.511934	655	0.60887	0.774925
OLINK_CD209	acute_cd4	2	acuity_maxn:OLINK_CD209	-0.0113982	0.590797	0.95	-1.17148	1.14869	-0.019293	655	0.984613	0.984613
OLINK_CD209	acute_cd4	3	OLINK_CD209	-0.0819736	0.136171	0.95	-0.349378	0.185431	-0.601991	629	0.547397	0.774925
OLINK_CD209	acute_cd4	3	acuity_maxn:OLINK_CD209	-0.622257	0.466829	0.95	-1.53899	0.294475	-1.33294	629	0.183033	0.970764
OLINK_CD209	acute_cd4	4	OLINK_CD209	0.299419	0.226266	0.95	-0.145086	0.743925	1.32331	521	0.186314	0.514841
OLINK_CD209	acute_cd4	4	acuity_maxn:OLINK_CD209	0.907344	0.719777	0.95	-0.506679	2.32137	1.26059	521	0.208021	0.970764
OLINK_CD209	acute_cd4	5	OLINK_CD209	-0.036638	0.132149	0.95	-0.296147	0.222871	-0.277248	626	0.781682	0.841811
OLINK_CD209	acute_cd4	5	acuity_maxn:OLINK_CD209	0.472672	0.501142	0.95	-0.511451	1.45679	0.94319	626	0.345947	0.984613
OLINK_CD209	acute_cd4	6	OLINK_CD209	-0.0632923	0.108548	0.95	-0.27644	0.149855	-0.583078	651	0.560043	0.774925
OLINK_CD209	acute_cd4	6	acuity_maxn:OLINK_CD209	0.0527245	0.382653	0.95	-0.698658	0.804107	0.137787	651	0.890452	0.984613
OLINK_CD209	acute_cd4	7	OLINK_CD209	-0.113621	0.10024	0.95	-0.310447	0.0832056	-1.13348	664	0.257421	0.514841
OLINK_CD209	acute_cd4	7	acuity_maxn:OLINK_CD209	-0.113004	0.339821	0.95	-0.780257	0.554248	-0.332541	664	0.739586	0.984613
OLINK_CD209	acute_cd4	8	OLINK_CD209	-0.171553	0.109595	0.95	-0.386757	0.0436519	-1.56534	646	0.117993	0.412976
OLINK_CD209	acute_cd4	8	acuity_maxn:OLINK_CD209	0.191242	0.395358	0.95	-0.585101	0.967585	0.483717	646	0.62875	0.984613
OLINK_CD209	acute_cd4	9	OLINK_CD209	-0.0425478	0.102063	0.95	-0.242959	0.157864	-0.416879	652	0.676904	0.789722
OLINK_CD209	acute_cd4	9	acuity_maxn:OLINK_CD209	-0.103633	0.353643	0.95	-0.79805	0.590785	-0.293043	652	0.769583	0.984613
OLINK_CD209	acute_cd4	10	OLINK_CD209	0.384626	0.197789	0.95	-0.00407628	0.773328	1.94463	451	0.052441	0.324482
OLINK_CD209	acute_cd4	10	acuity_maxn:OLINK_CD209	0.551103	0.622569	0.95	-0.672394	1.7746	0.885207	451	0.376517	0.984613
OLINK_CD209	acute_cd4	11	OLINK_CD209	-0.0719108	0.136205	0.95	-0.339391	0.195569	-0.527962	618	0.597715	0.774925
OLINK_CD209	acute_cd4	11	acuity_maxn:OLINK_CD209	0.296828	0.448594	0.95	-0.584125	1.17778	0.661686	618	0.508419	0.984613
OLINK_CD209	acute_cd4	12	OLINK_CD209	-0.117021	0.099693	0.95	-0.312781	0.0787377	-1.17382	650	0.240898	0.514841
OLINK_CD209	acute_cd4	12	acuity_maxn:OLINK_CD209	0.0435848	0.340157	0.95	-0.624354	0.711523	0.128131	650	0.898085	0.984613
OLINK_CD209	acute_cd4	13	OLINK_CD209	0.170801	0.0939495	0.95	-0.0136868	0.355289	1.81801	637	0.0695318	0.324482
OLINK_CD209	acute_cd4	13	acuity_maxn:OLINK_CD209	0.01827	0.321444	0.95	-0.612947	0.649487	0.0568373	637	0.954693	0.984613
OLINK_CD209	acute_cd4	14	OLINK_CD209	0.00280882	0.137209	0.95	-0.266687	0.272304	0.0204711	572	0.983675	0.983675
OLINK_CD209	acute_cd4	14	acuity_maxn:OLINK_CD209	0.238208	0.458385	0.95	-0.662114	1.13853	0.519669	572	0.603495	0.984613
OLINK_CD22	acute_cd4	1	OLINK_CD22	-0.0994076	0.100427	0.95	-0.296618	0.0978026	-0.989847	634	0.322626	0.564596
OLINK_CD22	acute_cd4	1	acuity_maxn:OLINK_CD22	0.0579091	0.395489	0.95	-0.718717	0.834535	0.146424	634	0.883633	0.94997
OLINK_CD22	acute_cd4	2	OLINK_CD22	0.194179	0.125154	0.95	-0.0515721	0.43993	1.55152	655	0.121259	0.554845
OLINK_CD22	acute_cd4	2	acuity_maxn:OLINK_CD22	-0.490325	0.506225	0.95	-1.48434	0.503693	-0.968593	655	0.333106	0.666212
OLINK_CD22	acute_cd4	3	OLINK_CD22	-0.0580796	0.0982788	0.95	-0.251074	0.134915	-0.590968	629	0.554754	0.635386
OLINK_CD22	acute_cd4	3	acuity_maxn:OLINK_CD22	0.405322	0.390874	0.95	-0.362253	1.1729	1.03697	629	0.300151	0.666212
OLINK_CD22	acute_cd4	4	OLINK_CD22	-0.191179	0.157339	0.95	-0.500275	0.117917	-1.21508	521	0.224887	0.554845
OLINK_CD22	acute_cd4	4	acuity_maxn:OLINK_CD22	-0.110624	0.637586	0.95	-1.36318	1.14193	-0.173505	521	0.862322	0.94997
OLINK_CD22	acute_cd4	5	OLINK_CD22	-0.0539417	0.0950571	0.95	-0.240611	0.132728	-0.567466	626	0.570601	0.635386
OLINK_CD22	acute_cd4	5	acuity_maxn:OLINK_CD22	-0.106086	0.383921	0.95	-0.860014	0.647843	-0.276322	626	0.782392	0.94997
OLINK_CD22	acute_cd4	6	OLINK_CD22	-0.0822795	0.0808906	0.95	-0.241117	0.0765585	-1.01717	651	0.309451	0.564596
OLINK_CD22	acute_cd4	6	acuity_maxn:OLINK_CD22	0.37302	0.32047	0.95	-0.25626	1.0023	1.16398	651	0.24486	0.666212
OLINK_CD22	acute_cd4	7	OLINK_CD22	-0.0920652	0.0726016	0.95	-0.234622	0.050491	-1.26809	664	0.205211	0.554845
OLINK_CD22	acute_cd4	7	acuity_maxn:OLINK_CD22	0.507139	0.284811	0.95	-0.0521006	1.06638	1.78061	664	0.0754328	0.577183
OLINK_CD22	acute_cd4	8	OLINK_CD22	-0.117517	0.0830514	0.95	-0.2806	0.0455664	-1.41499	646	0.157553	0.554845
OLINK_CD22	acute_cd4	8	acuity_maxn:OLINK_CD22	0.174822	0.317091	0.95	-0.447831	0.797476	0.551332	646	0.581597	0.94997
OLINK_CD22	acute_cd4	9	OLINK_CD22	-0.0404966	0.0732665	0.95	-0.184363	0.10337	-0.552731	652	0.580637	0.635386
OLINK_CD22	acute_cd4	9	acuity_maxn:OLINK_CD22	0.0937505	0.287259	0.95	-0.470313	0.657814	0.326362	652	0.744255	0.94997
OLINK_CD22	acute_cd4	10	OLINK_CD22	-0.0749932	0.139077	0.95	-0.348313	0.198327	-0.53922	451	0.590001	0.635386
OLINK_CD22	acute_cd4	10	acuity_maxn:OLINK_CD22	0.0338561	0.539283	0.95	-1.02596	1.09367	0.0627799	451	0.94997	0.94997
OLINK_CD22	acute_cd4	11	OLINK_CD22	-0.0120755	0.0945213	0.95	-0.197697	0.173546	-0.127754	618	0.898385	0.898385
OLINK_CD22	acute_cd4	11	acuity_maxn:OLINK_CD22	-0.681625	0.391864	0.95	-1.45117	0.0879213	-1.73944	618	0.0824547	0.577183
OLINK_CD22	acute_cd4	12	OLINK_CD22	-0.130373	0.0718132	0.95	-0.271387	0.0106406	-1.81545	650	0.0699155	0.554845
OLINK_CD22	acute_cd4	12	acuity_maxn:OLINK_CD22	0.312174	0.281399	0.95	-0.240387	0.864734	1.10936	650	0.267684	0.666212
OLINK_CD22	acute_cd4	13	OLINK_CD22	-0.0826671	0.0699598	0.95	-0.220047	0.0547126	-1.18164	637	0.237791	0.554845
OLINK_CD22	acute_cd4	13	acuity_maxn:OLINK_CD22	0.291114	0.281007	0.95	-0.260699	0.842927	1.03597	637	0.300611	0.666212
OLINK_CD22	acute_cd4	14	OLINK_CD22	-0.0659284	0.0945401	0.95	-0.251616	0.11976	-0.697359	572	0.485862	0.635386
OLINK_CD22	acute_cd4	14	acuity_maxn:OLINK_CD22	-0.111028	0.386492	0.95	-0.870144	0.648089	-0.28727	572	0.77401	0.94997
OLINK_CD244	acute_cd4	1	OLINK_CD244	-0.01398	0.123886	0.95	-0.257256	0.229296	-0.112846	634	0.910188	0.998838
OLINK_CD244	acute_cd4	1	acuity_maxn:OLINK_CD244	-1.19155	0.452101	0.95	-2.07935	-0.303751	-2.63558	634	0.0086049	0.0602343
OLINK_CD244	acute_cd4	2	OLINK_CD244	0.232992	0.156395	0.95	-0.0741036	0.540087	1.48977	655	0.136767	0.478684
OLINK_CD244	acute_cd4	2	acuity_maxn:OLINK_CD244	1.43204	0.577093	0.95	0.298863	2.56521	2.48147	655	0.013334	0.0622254
OLINK_CD244	acute_cd4	3	OLINK_CD244	0.123318	0.122728	0.95	-0.117688	0.364324	1.00481	629	0.315375	0.799478
OLINK_CD244	acute_cd4	3	acuity_maxn:OLINK_CD244	-0.941474	0.450115	0.95	-1.82538	-0.0575647	-2.09163	629	0.036872	0.129052
OLINK_CD244	acute_cd4	4	OLINK_CD244	-0.00606646	0.207714	0.95	-0.414127	0.401994	-0.0292058	521	0.976712	0.998838
OLINK_CD244	acute_cd4	4	acuity_maxn:OLINK_CD244	1.38009	0.737285	0.95	-0.0683302	2.8285	1.87185	521	0.0617875	0.173005
OLINK_CD244	acute_cd4	5	OLINK_CD244	0.0318424	0.12001	0.95	-0.203829	0.267514	0.26533	626	0.790843	0.998838
OLINK_CD244	acute_cd4	5	acuity_maxn:OLINK_CD244	-0.371472	0.444201	0.95	-1.24378	0.500832	-0.836271	626	0.403322	0.599396
OLINK_CD244	acute_cd4	6	OLINK_CD244	0.229924	0.0976909	0.95	0.0380964	0.421751	2.35358	651	0.0188898	0.151477
OLINK_CD244	acute_cd4	6	acuity_maxn:OLINK_CD244	-0.641561	0.361783	0.95	-1.35196	0.0688415	-1.77333	651	0.0766414	0.17883
OLINK_CD244	acute_cd4	7	OLINK_CD244	0.000132316	0.0908054	0.95	-0.178168	0.178433	0.00145713	664	0.998838	0.998838
OLINK_CD244	acute_cd4	7	acuity_maxn:OLINK_CD244	-0.402227	0.335673	0.95	-1.06134	0.256881	-1.19827	664	0.231239	0.404667
OLINK_CD244	acute_cd4	8	OLINK_CD244	0.049875	0.1001	0.95	-0.146685	0.246435	0.498253	646	0.618476	0.962073
OLINK_CD244	acute_cd4	8	acuity_maxn:OLINK_CD244	-1.00936	0.368419	0.95	-1.7328	-0.285916	-2.73971	646	0.0063192	0.0602343
OLINK_CD244	acute_cd4	9	OLINK_CD244	0.212512	0.0923095	0.95	0.0312527	0.393772	2.30217	652	0.0216396	0.151477
OLINK_CD244	acute_cd4	9	acuity_maxn:OLINK_CD244	-0.550246	0.348826	0.95	-1.2352	0.134711	-1.57742	652	0.115183	0.230366
OLINK_CD244	acute_cd4	10	OLINK_CD244	-0.110768	0.179877	0.95	-0.464269	0.242732	-0.615801	451	0.538337	0.962073
OLINK_CD244	acute_cd4	10	acuity_maxn:OLINK_CD244	0.302783	0.640987	0.95	-0.95691	1.56248	0.472369	451	0.636892	0.763756
OLINK_CD244	acute_cd4	11	OLINK_CD244	0.00794667	0.122662	0.95	-0.232939	0.248832	0.0647849	618	0.948366	0.998838
OLINK_CD244	acute_cd4	11	acuity_maxn:OLINK_CD244	0.202799	0.45315	0.95	-0.687101	1.0927	0.447532	618	0.654648	0.763756
OLINK_CD244	acute_cd4	12	OLINK_CD244	0.0451148	0.0904879	0.95	-0.132569	0.222799	0.498573	650	0.618249	0.962073
OLINK_CD244	acute_cd4	12	acuity_maxn:OLINK_CD244	-0.108911	0.331527	0.95	-0.759903	0.542082	-0.328512	650	0.74263	0.782549
OLINK_CD244	acute_cd4	13	OLINK_CD244	0.146518	0.0852706	0.95	-0.0209277	0.313963	1.71827	637	0.0862336	0.402423
OLINK_CD244	acute_cd4	13	acuity_maxn:OLINK_CD244	-0.256593	0.32362	0.95	-0.892084	0.378897	-0.792885	637	0.42814	0.599396
OLINK_CD244	acute_cd4	14	OLINK_CD244	-0.11776	0.123989	0.95	-0.361289	0.125769	-0.949764	572	0.342633	0.799478
OLINK_CD244	acute_cd4	14	acuity_maxn:OLINK_CD244	0.12609	0.456636	0.95	-0.770797	1.02298	0.276128	572	0.782549	0.782549
OLINK_CD274	acute_cd4	1	OLINK_CD274	0.0156096	0.0767339	0.95	-0.135074	0.166293	0.203425	634	0.838868	0.838868
OLINK_CD274	acute_cd4	1	acuity_maxn:OLINK_CD274	0.227352	0.293351	0.95	-0.348705	0.803408	0.775017	634	0.438619	0.688561
OLINK_CD274	acute_cd4	2	OLINK_CD274	-0.0351132	0.098334	0.95	-0.228201	0.157975	-0.35708	655	0.721147	0.776619
OLINK_CD274	acute_cd4	2	acuity_maxn:OLINK_CD274	0.381012	0.373638	0.95	-0.352661	1.11469	1.01974	655	0.30823	0.688561
OLINK_CD274	acute_cd4	3	OLINK_CD274	0.130973	0.074648	0.95	-0.0156163	0.277563	1.75454	629	0.0798243	0.372513
OLINK_CD274	acute_cd4	3	acuity_maxn:OLINK_CD274	-0.243588	0.287908	0.95	-0.808964	0.321789	-0.846063	629	0.39784	0.688561
OLINK_CD274	acute_cd4	4	OLINK_CD274	-0.123739	0.129609	0.95	-0.37836	0.130882	-0.954709	521	0.340168	0.476235
OLINK_CD274	acute_cd4	4	acuity_maxn:OLINK_CD274	0.948395	0.479629	0.95	0.00615043	1.89064	1.97735	521	0.0485286	0.369727
OLINK_CD274	acute_cd4	5	OLINK_CD274	0.089454	0.0738047	0.95	-0.0554807	0.234389	1.21204	626	0.225955	0.476235
OLINK_CD274	acute_cd4	5	acuity_maxn:OLINK_CD274	0.223592	0.291052	0.95	-0.347964	0.795148	0.76822	626	0.442646	0.688561
OLINK_CD274	acute_cd4	6	OLINK_CD274	0.0682907	0.06094	0.95	-0.0513721	0.187953	1.12062	651	0.262863	0.476235
OLINK_CD274	acute_cd4	6	acuity_maxn:OLINK_CD274	0.418152	0.234162	0.95	-0.0416526	0.877956	1.78574	651	0.0746075	0.369727
OLINK_CD274	acute_cd4	7	OLINK_CD274	0.0705156	0.0560245	0.95	-0.039491	0.180522	1.25866	664	0.208597	0.476235
OLINK_CD274	acute_cd4	7	acuity_maxn:OLINK_CD274	0.225228	0.216028	0.95	-0.198951	0.649408	1.04259	664	0.297518	0.688561
OLINK_CD274	acute_cd4	8	OLINK_CD274	0.0400335	0.0620462	0.95	-0.081803	0.16187	0.645222	646	0.519013	0.605515
OLINK_CD274	acute_cd4	8	acuity_maxn:OLINK_CD274	0.0630611	0.239091	0.95	-0.406427	0.53255	0.263754	646	0.792053	0.792053
OLINK_CD274	acute_cd4	9	OLINK_CD274	0.116595	0.0574458	0.95	0.00379346	0.229396	2.02964	652	0.0427983	0.299588
OLINK_CD274	acute_cd4	9	acuity_maxn:OLINK_CD274	-0.362125	0.222863	0.95	-0.799741	0.07549	-1.62488	652	0.104671	0.369727
OLINK_CD274	acute_cd4	10	OLINK_CD274	-0.086362	0.114318	0.95	-0.311024	0.1383	-0.755453	451	0.450371	0.5732
OLINK_CD274	acute_cd4	10	acuity_maxn:OLINK_CD274	0.27829	0.430876	0.95	-0.568483	1.12506	0.645871	451	0.518692	0.690188
OLINK_CD274	acute_cd4	11	OLINK_CD274	-0.107341	0.0752423	0.95	-0.255103	0.0404203	-1.42661	618	0.154198	0.476235
OLINK_CD274	acute_cd4	11	acuity_maxn:OLINK_CD274	0.469169	0.289522	0.95	-0.0993977	1.03774	1.62049	618	0.105636	0.369727
OLINK_CD274	acute_cd4	12	OLINK_CD274	-0.0607395	0.0556199	0.95	-0.169956	0.048477	-1.09204	650	0.275218	0.476235
OLINK_CD274	acute_cd4	12	acuity_maxn:OLINK_CD274	0.129477	0.21237	0.95	-0.287538	0.546491	0.609674	650	0.542291	0.690188
OLINK_CD274	acute_cd4	13	OLINK_CD274	0.163261	0.052309	0.95	0.060542	0.26598	3.12109	637	0.00188337	0.0263672
OLINK_CD274	acute_cd4	13	acuity_maxn:OLINK_CD274	-0.07977	0.20199	0.95	-0.476416	0.316876	-0.394921	637	0.693033	0.746344
OLINK_CD274	acute_cd4	14	OLINK_CD274	-0.0742183	0.0757165	0.95	-0.222935	0.0744979	-0.980213	572	0.327395	0.476235
OLINK_CD274	acute_cd4	14	acuity_maxn:OLINK_CD274	0.150351	0.294749	0.95	-0.42857	0.729273	0.5101	572	0.610178	0.711874
OLINK_CD276	acute_cd4	1	OLINK_CD276	-0.206785	0.0880951	0.95	-0.379778	-0.0337914	-2.34729	634	0.0192171	0.13452
OLINK_CD276	acute_cd4	1	acuity_maxn:OLINK_CD276	-0.0920958	0.295456	0.95	-0.672287	0.488095	-0.311707	634	0.755365	0.825738
OLINK_CD276	acute_cd4	2	OLINK_CD276	-0.242779	0.114428	0.95	-0.467469	-0.0180891	-2.12168	655	0.0342399	0.159786
OLINK_CD276	acute_cd4	2	acuity_maxn:OLINK_CD276	0.730812	0.383175	0.95	-0.0215869	1.48321	1.90726	655	0.0569247	0.189081
OLINK_CD276	acute_cd4	3	OLINK_CD276	-0.114102	0.0862942	0.95	-0.283562	0.0553575	-1.32225	629	0.186567	0.589356
OLINK_CD276	acute_cd4	3	acuity_maxn:OLINK_CD276	-0.738569	0.291986	0.95	-1.31196	-0.165183	-2.52946	629	0.0116668	0.0816679
OLINK_CD276	acute_cd4	4	OLINK_CD276	-0.0992446	0.149573	0.95	-0.393085	0.194596	-0.66352	521	0.507291	0.867752
OLINK_CD276	acute_cd4	4	acuity_maxn:OLINK_CD276	1.42925	0.48385	0.95	0.478713	2.37979	2.95391	521	0.00327954	0.0459136
OLINK_CD276	acute_cd4	5	OLINK_CD276	0.0132985	0.0861371	0.95	-0.155854	0.182451	0.154388	626	0.877354	0.983196
OLINK_CD276	acute_cd4	5	acuity_maxn:OLINK_CD276	-0.0665096	0.301954	0.95	-0.659475	0.526456	-0.220264	626	0.825738	0.825738
OLINK_CD276	acute_cd4	6	OLINK_CD276	0.00148166	0.0703217	0.95	-0.136603	0.139566	0.0210698	651	0.983196	0.983196
OLINK_CD276	acute_cd4	6	acuity_maxn:OLINK_CD276	-0.188076	0.242854	0.95	-0.664947	0.288795	-0.774442	651	0.438951	0.614531
OLINK_CD276	acute_cd4	7	OLINK_CD276	-0.00742572	0.0646177	0.95	-0.134305	0.119454	-0.114918	664	0.908545	0.983196
OLINK_CD276	acute_cd4	7	acuity_maxn:OLINK_CD276	-0.402856	0.220004	0.95	-0.834843	0.0291311	-1.83113	664	0.0675289	0.189081
OLINK_CD276	acute_cd4	8	OLINK_CD276	-0.0894665	0.0713744	0.95	-0.22962	0.0506874	-1.25348	646	0.210484	0.589356
OLINK_CD276	acute_cd4	8	acuity_maxn:OLINK_CD276	-0.356992	0.247942	0.95	-0.843861	0.129877	-1.43982	646	0.150402	0.263204
OLINK_CD276	acute_cd4	9	OLINK_CD276	0.204033	0.0665697	0.95	0.0733164	0.33475	3.06496	652	0.00226691	0.0317368
OLINK_CD276	acute_cd4	9	acuity_maxn:OLINK_CD276	-0.394353	0.235186	0.95	-0.856167	0.0674602	-1.67677	652	0.0940665	0.219488
OLINK_CD276	acute_cd4	10	OLINK_CD276	-0.00717694	0.130457	0.95	-0.263556	0.249202	-0.0550139	451	0.956152	0.983196
OLINK_CD276	acute_cd4	10	acuity_maxn:OLINK_CD276	0.910396	0.421664	0.95	0.0817258	1.73907	2.15906	451	0.0313726	0.146405
OLINK_CD276	acute_cd4	11	OLINK_CD276	-0.0165013	0.0877236	0.95	-0.188774	0.155771	-0.188106	618	0.850855	0.983196
OLINK_CD276	acute_cd4	11	acuity_maxn:OLINK_CD276	0.0823801	0.29729	0.95	-0.50144	0.666201	0.277104	618	0.781793	0.825738
OLINK_CD276	acute_cd4	12	OLINK_CD276	0.0378386	0.0645319	0.95	-0.0888776	0.164555	0.586355	650	0.557841	0.867752
OLINK_CD276	acute_cd4	12	acuity_maxn:OLINK_CD276	0.12865	0.219318	0.95	-0.302006	0.559307	0.586594	650	0.55768	0.709775
OLINK_CD276	acute_cd4	13	OLINK_CD276	0.0547525	0.0608426	0.95	-0.0647239	0.174229	0.899903	637	0.368512	0.859861
OLINK_CD276	acute_cd4	13	acuity_maxn:OLINK_CD276	-0.337963	0.213615	0.95	-0.757437	0.081512	-1.58211	637	0.11412	0.228241
OLINK_CD276	acute_cd4	14	OLINK_CD276	0.0641275	0.0865597	0.95	-0.105886	0.234141	0.740848	572	0.45909	0.867752
OLINK_CD276	acute_cd4	14	acuity_maxn:OLINK_CD276	0.315814	0.28902	0.95	-0.251856	0.883484	1.09271	572	0.274982	0.42775
OLINK_CD27	acute_cd4	1	OLINK_CD27	-0.0565645	0.0659312	0.95	-0.186034	0.0729055	-0.857931	634	0.391255	0.49796
OLINK_CD27	acute_cd4	1	acuity_maxn:OLINK_CD27	0.284452	0.214492	0.95	-0.136748	0.705652	1.32617	634	0.185262	0.288185
OLINK_CD27	acute_cd4	2	OLINK_CD27	-0.121647	0.0845026	0.95	-0.287575	0.044282	-1.43956	655	0.15047	0.263322
OLINK_CD27	acute_cd4	2	acuity_maxn:OLINK_CD27	0.442406	0.270698	0.95	-0.0891346	0.973947	1.63432	655	0.102673	0.239571
OLINK_CD27	acute_cd4	3	OLINK_CD27	0.143846	0.0650971	0.95	0.0160124	0.27168	2.20972	629	0.027484	0.0549681
OLINK_CD27	acute_cd4	3	acuity_maxn:OLINK_CD27	-0.515289	0.210125	0.95	-0.92792	-0.102658	-2.4523	629	0.0144653	0.101257
OLINK_CD27	acute_cd4	4	OLINK_CD27	-0.294543	0.104932	0.95	-0.500684	-0.0884016	-2.807	521	0.0051879	0.0121051
OLINK_CD27	acute_cd4	4	acuity_maxn:OLINK_CD27	1.11072	0.33035	0.95	0.461742	1.75971	3.36226	521	0.000829877	0.0116183
OLINK_CD27	acute_cd4	5	OLINK_CD27	0.210596	0.0634142	0.95	0.0860659	0.335126	3.32096	626	0.000949232	0.00332231
OLINK_CD27	acute_cd4	5	acuity_maxn:OLINK_CD27	-0.37488	0.221315	0.95	-0.80949	0.0597307	-1.69387	626	0.0907872	0.239571
OLINK_CD27	acute_cd4	6	OLINK_CD27	0.177726	0.0523987	0.95	0.074835	0.280617	3.3918	651	0.000736383	0.00332231
OLINK_CD27	acute_cd4	6	acuity_maxn:OLINK_CD27	-0.254155	0.176516	0.95	-0.600764	0.0924542	-1.43984	651	0.150393	0.263188
OLINK_CD27	acute_cd4	7	OLINK_CD27	0.0131707	0.0490012	0.95	-0.0830452	0.109387	0.268783	664	0.78818	0.84881
OLINK_CD27	acute_cd4	7	acuity_maxn:OLINK_CD27	-0.232529	0.159704	0.95	-0.546115	0.0810578	-1.45599	664	0.145867	0.263188
OLINK_CD27	acute_cd4	8	OLINK_CD27	0.164653	0.0532319	0.95	0.0601251	0.269182	3.09314	646	0.00206594	0.00578464
OLINK_CD27	acute_cd4	8	acuity_maxn:OLINK_CD27	-0.105545	0.177929	0.95	-0.454935	0.243844	-0.593189	646	0.553263	0.595821
OLINK_CD27	acute_cd4	9	OLINK_CD27	0.222364	0.048947	0.95	0.126251	0.318477	4.54296	652	6.6097e-06	9.25358e-05
OLINK_CD27	acute_cd4	9	acuity_maxn:OLINK_CD27	-0.153525	0.162552	0.95	-0.472713	0.165664	-0.944466	652	0.345282	0.402828
OLINK_CD27	acute_cd4	10	OLINK_CD27	-0.109808	0.102308	0.95	-0.310868	0.0912511	-1.07331	451	0.283705	0.397188
OLINK_CD27	acute_cd4	10	acuity_maxn:OLINK_CD27	0.597449	0.318114	0.95	-0.0277199	1.22262	1.8781	451	0.0610125	0.213544
OLINK_CD27	acute_cd4	11	OLINK_CD27	-0.0379032	0.0653404	0.95	-0.166219	0.0904129	-0.580088	618	0.562066	0.655744
OLINK_CD27	acute_cd4	11	acuity_maxn:OLINK_CD27	0.245507	0.209885	0.95	-0.166668	0.657681	1.16972	618	0.242565	0.339591
OLINK_CD27	acute_cd4	12	OLINK_CD27	-0.0058318	0.048402	0.95	-0.100875	0.0892113	-0.120487	650	0.904135	0.904135
OLINK_CD27	acute_cd4	12	acuity_maxn:OLINK_CD27	-0.0545908	0.157698	0.95	-0.36425	0.255069	-0.346173	650	0.729325	0.729325
OLINK_CD27	acute_cd4	13	OLINK_CD27	0.170575	0.0453058	0.95	0.0816083	0.259542	3.76497	637	0.000181976	0.00127383
OLINK_CD27	acute_cd4	13	acuity_maxn:OLINK_CD27	-0.157661	0.147574	0.95	-0.447452	0.132131	-1.06835	637	0.285769	0.363706
OLINK_CD27	acute_cd4	14	OLINK_CD27	-0.0903471	0.0663311	0.95	-0.220629	0.0399351	-1.36206	572	0.173714	0.270222
OLINK_CD27	acute_cd4	14	acuity_maxn:OLINK_CD27	0.430208	0.213052	0.95	0.0117483	0.848668	2.01926	572	0.0439258	0.204987
OLINK_CD28	acute_cd4	1	OLINK_CD28	-0.046519	0.126471	0.95	-0.294872	0.201834	-0.367823	634	0.713128	0.945307
OLINK_CD28	acute_cd4	1	acuity_maxn:OLINK_CD28	-0.270299	0.439467	0.95	-1.13329	0.592688	-0.615061	634	0.538735	0.685663
OLINK_CD28	acute_cd4	2	OLINK_CD28	-0.215223	0.162641	0.95	-0.534584	0.104138	-1.3233	655	0.186197	0.721478
OLINK_CD28	acute_cd4	2	acuity_maxn:OLINK_CD28	1.1511	0.56706	0.95	0.0376275	2.26458	2.02995	655	0.0427655	0.212621
OLINK_CD28	acute_cd4	3	OLINK_CD28	-0.0968852	0.124218	0.95	-0.340818	0.147048	-0.779959	629	0.435708	0.762489
OLINK_CD28	acute_cd4	3	acuity_maxn:OLINK_CD28	-0.869231	0.433876	0.95	-1.72125	-0.0172109	-2.00341	629	0.0455617	0.212621
OLINK_CD28	acute_cd4	4	OLINK_CD28	-0.0325709	0.204973	0.95	-0.435245	0.370104	-0.158903	521	0.873807	0.945307
OLINK_CD28	acute_cd4	4	acuity_maxn:OLINK_CD28	1.26132	0.681927	0.95	-0.078341	2.60099	1.84965	521	0.0649307	0.217726
OLINK_CD28	acute_cd4	5	OLINK_CD28	-0.118585	0.12246	0.95	-0.359067	0.121896	-0.968363	626	0.333237	0.721478
OLINK_CD28	acute_cd4	5	acuity_maxn:OLINK_CD28	-0.0991985	0.445139	0.95	-0.973344	0.774947	-0.222848	626	0.823726	0.953345
OLINK_CD28	acute_cd4	6	OLINK_CD28	0.0932064	0.100601	0.95	-0.104336	0.290749	0.926492	651	0.354534	0.721478
OLINK_CD28	acute_cd4	6	acuity_maxn:OLINK_CD28	-0.457256	0.35841	0.95	-1.16104	0.246524	-1.27579	651	0.202485	0.46824
OLINK_CD28	acute_cd4	7	OLINK_CD28	-0.0839433	0.0917825	0.95	-0.264162	0.0962755	-0.91459	664	0.360739	0.721478
OLINK_CD28	acute_cd4	7	acuity_maxn:OLINK_CD28	-0.666084	0.320683	0.95	-1.29576	-0.0364102	-2.07708	664	0.0381778	0.212621
OLINK_CD28	acute_cd4	8	OLINK_CD28	-0.000855945	0.101316	0.95	-0.199804	0.198092	-0.00844827	646	0.993262	0.993262
OLINK_CD28	acute_cd4	8	acuity_maxn:OLINK_CD28	-0.389415	0.362107	0.95	-1.10046	0.321635	-1.07541	646	0.282592	0.46824
OLINK_CD28	acute_cd4	9	OLINK_CD28	0.446535	0.0924381	0.95	0.265023	0.628048	4.83064	652	1.69794e-06	2.37712e-05
OLINK_CD28	acute_cd4	9	acuity_maxn:OLINK_CD28	-0.363889	0.337418	0.95	-1.02645	0.298668	-1.07845	652	0.281231	0.46824
OLINK_CD28	acute_cd4	10	OLINK_CD28	-0.0292124	0.189857	0.95	-0.402327	0.343902	-0.153865	451	0.877785	0.945307
OLINK_CD28	acute_cd4	10	acuity_maxn:OLINK_CD28	0.608637	0.629922	0.95	-0.629309	1.84658	0.96621	451	0.334457	0.46824
OLINK_CD28	acute_cd4	11	OLINK_CD28	-0.0798727	0.124025	0.95	-0.323434	0.163689	-0.644005	618	0.519811	0.808596
OLINK_CD28	acute_cd4	11	acuity_maxn:OLINK_CD28	0.428444	0.429372	0.95	-0.414762	1.27165	0.997837	618	0.318749	0.46824
OLINK_CD28	acute_cd4	12	OLINK_CD28	0.156268	0.0926108	0.95	-0.0255843	0.338121	1.68736	650	0.0920131	0.644091
OLINK_CD28	acute_cd4	12	acuity_maxn:OLINK_CD28	0.0390943	0.323954	0.95	-0.597028	0.675217	0.120679	650	0.903983	0.953345
OLINK_CD28	acute_cd4	13	OLINK_CD28	0.0856871	0.0860708	0.95	-0.0833296	0.254704	0.995543	637	0.31985	0.721478
OLINK_CD28	acute_cd4	13	acuity_maxn:OLINK_CD28	-0.0180182	0.307847	0.95	-0.622537	0.5865	-0.0585296	637	0.953345	0.953345
OLINK_CD28	acute_cd4	14	OLINK_CD28	-0.0335187	0.123615	0.95	-0.276314	0.209277	-0.271153	572	0.786371	0.945307
OLINK_CD28	acute_cd4	14	acuity_maxn:OLINK_CD28	0.760486	0.430379	0.95	-0.0848305	1.6058	1.76701	572	0.0777592	0.217726
OLINK_CD2AP	acute_cd4	1	OLINK_CD2AP	0.028467	0.0537996	0.95	-0.07718	0.134114	0.52913	634	0.5969	0.911965
OLINK_CD2AP	acute_cd4	1	acuity_maxn:OLINK_CD2AP	-0.214242	0.214432	0.95	-0.635325	0.20684	-0.999116	634	0.31812	0.707138
OLINK_CD2AP	acute_cd4	2	OLINK_CD2AP	0.0457857	0.0688701	0.95	-0.089447	0.181018	0.664812	655	0.506405	0.911965
OLINK_CD2AP	acute_cd4	2	acuity_maxn:OLINK_CD2AP	-0.022059	0.274515	0.95	-0.561095	0.516977	-0.0803561	655	0.935979	0.935979
OLINK_CD2AP	acute_cd4	3	OLINK_CD2AP	0.0977193	0.0528114	0.95	-0.00598875	0.201427	1.85034	629	0.0647327	0.453129
OLINK_CD2AP	acute_cd4	3	acuity_maxn:OLINK_CD2AP	-0.205202	0.221034	0.95	-0.639256	0.228851	-0.928375	629	0.353569	0.707138
OLINK_CD2AP	acute_cd4	4	OLINK_CD2AP	-0.0147039	0.0894442	0.95	-0.190419	0.161012	-0.164392	521	0.869486	0.93637
OLINK_CD2AP	acute_cd4	4	acuity_maxn:OLINK_CD2AP	0.382804	0.350845	0.95	-0.306441	1.07205	1.09109	521	0.275737	0.707138
OLINK_CD2AP	acute_cd4	5	OLINK_CD2AP	0.0529352	0.0518098	0.95	-0.0488069	0.154677	1.02172	626	0.307308	0.860461
OLINK_CD2AP	acute_cd4	5	acuity_maxn:OLINK_CD2AP	-0.0906649	0.217441	0.95	-0.517666	0.336336	-0.416964	626	0.676848	0.728913
OLINK_CD2AP	acute_cd4	6	OLINK_CD2AP	0.063124	0.0423249	0.95	-0.0199858	0.146234	1.49142	651	0.136337	0.636239
OLINK_CD2AP	acute_cd4	6	acuity_maxn:OLINK_CD2AP	-0.272081	0.174107	0.95	-0.61396	0.0697973	-1.56273	651	0.118603	0.41511
OLINK_CD2AP	acute_cd4	7	OLINK_CD2AP	-0.00659462	0.0393108	0.95	-0.0837831	0.0705939	-0.167756	664	0.866826	0.93637
OLINK_CD2AP	acute_cd4	7	acuity_maxn:OLINK_CD2AP	-0.0778939	0.156237	0.95	-0.384671	0.228883	-0.498564	664	0.618252	0.728913
OLINK_CD2AP	acute_cd4	8	OLINK_CD2AP	0.000283913	0.0431182	0.95	-0.0843849	0.0849527	0.00658453	646	0.994748	0.994748
OLINK_CD2AP	acute_cd4	8	acuity_maxn:OLINK_CD2AP	-0.281794	0.175522	0.95	-0.626456	0.0628674	-1.60547	646	0.10888	0.41511
OLINK_CD2AP	acute_cd4	9	OLINK_CD2AP	0.0769288	0.0399083	0.95	-0.00143559	0.155293	1.92764	652	0.0543343	0.453129
OLINK_CD2AP	acute_cd4	9	acuity_maxn:OLINK_CD2AP	-0.277244	0.160084	0.95	-0.591586	0.0370987	-1.73186	652	0.0837708	0.41511
OLINK_CD2AP	acute_cd4	10	OLINK_CD2AP	-0.0531853	0.0766385	0.95	-0.203798	0.0974276	-0.693976	451	0.488055	0.911965
OLINK_CD2AP	acute_cd4	10	acuity_maxn:OLINK_CD2AP	0.620788	0.298295	0.95	0.0345668	1.20701	2.08112	451	0.0379866	0.41511
OLINK_CD2AP	acute_cd4	11	OLINK_CD2AP	-0.0283449	0.0524046	0.95	-0.131258	0.0745678	-0.540885	618	0.588781	0.911965
OLINK_CD2AP	acute_cd4	11	acuity_maxn:OLINK_CD2AP	-0.0983665	0.212253	0.95	-0.515191	0.318458	-0.46344	618	0.643212	0.728913
OLINK_CD2AP	acute_cd4	12	OLINK_CD2AP	-0.0175062	0.0387287	0.95	-0.0935546	0.0585422	-0.452022	650	0.651404	0.911965
OLINK_CD2AP	acute_cd4	12	acuity_maxn:OLINK_CD2AP	0.0822759	0.15447	0.95	-0.221044	0.385595	0.532635	650	0.594468	0.728913
OLINK_CD2AP	acute_cd4	13	OLINK_CD2AP	0.0481454	0.0367447	0.95	-0.02401	0.120301	1.31027	637	0.190577	0.667021
OLINK_CD2AP	acute_cd4	13	acuity_maxn:OLINK_CD2AP	-0.122016	0.147334	0.95	-0.411336	0.167303	-0.828159	637	0.40789	0.713808
OLINK_CD2AP	acute_cd4	14	OLINK_CD2AP	-0.0177272	0.0519913	0.95	-0.119844	0.08439	-0.340965	572	0.733255	0.933234
OLINK_CD2AP	acute_cd4	14	acuity_maxn:OLINK_CD2AP	0.103752	0.211148	0.95	-0.310968	0.518472	0.491371	572	0.623352	0.728913
OLINK_CD300C	acute_cd4	1	OLINK_CD300C	-0.0846075	0.0913983	0.95	-0.264088	0.0948726	-0.925701	634	0.354954	0.548265
OLINK_CD300C	acute_cd4	1	acuity_maxn:OLINK_CD300C	0.371029	0.30853	0.95	-0.234836	0.976894	1.20257	634	0.229592	0.60302
OLINK_CD300C	acute_cd4	2	OLINK_CD300C	-0.221098	0.116906	0.95	-0.450655	0.00845782	-1.89125	655	0.0590326	0.137743
OLINK_CD300C	acute_cd4	2	acuity_maxn:OLINK_CD300C	0.250631	0.40324	0.95	-0.541167	1.04243	0.621543	655	0.534459	0.83138
OLINK_CD300C	acute_cd4	3	OLINK_CD300C	0.141605	0.0896114	0.95	-0.0343687	0.317579	1.58021	629	0.114561	0.229122
OLINK_CD300C	acute_cd4	3	acuity_maxn:OLINK_CD300C	-0.576007	0.301894	0.95	-1.16885	0.0168355	-1.90798	629	0.0568493	0.397945
OLINK_CD300C	acute_cd4	4	OLINK_CD300C	-0.0371992	0.147472	0.95	-0.326912	0.252513	-0.252246	521	0.80095	0.80095
OLINK_CD300C	acute_cd4	4	acuity_maxn:OLINK_CD300C	1.32887	0.494178	0.95	0.358043	2.2997	2.68905	521	0.00739514	0.103532
OLINK_CD300C	acute_cd4	5	OLINK_CD300C	0.261895	0.0873886	0.95	0.0902843	0.433505	2.9969	626	0.00283542	0.0170613
OLINK_CD300C	acute_cd4	5	acuity_maxn:OLINK_CD300C	-0.304331	0.321749	0.95	-0.93617	0.327508	-0.945864	626	0.344583	0.60302
OLINK_CD300C	acute_cd4	6	OLINK_CD300C	0.200056	0.0719493	0.95	0.058775	0.341336	2.78051	651	0.00558428	0.019545
OLINK_CD300C	acute_cd4	6	acuity_maxn:OLINK_CD300C	-0.0796316	0.253845	0.95	-0.578086	0.418823	-0.313701	651	0.753848	0.959444
OLINK_CD300C	acute_cd4	7	OLINK_CD300C	0.064419	0.0674039	0.95	-0.0679315	0.19677	0.955716	664	0.339564	0.548265
OLINK_CD300C	acute_cd4	7	acuity_maxn:OLINK_CD300C	-0.0413367	0.231248	0.95	-0.495402	0.412728	-0.178755	664	0.858185	0.985464
OLINK_CD300C	acute_cd4	8	OLINK_CD300C	0.140383	0.0736177	0.95	-0.0041758	0.284942	1.90692	646	0.0569742	0.137743
OLINK_CD300C	acute_cd4	8	acuity_maxn:OLINK_CD300C	-0.0272262	0.255206	0.95	-0.52836	0.473907	-0.106683	646	0.915074	0.985464
OLINK_CD300C	acute_cd4	9	OLINK_CD300C	0.198429	0.0680256	0.95	0.0648535	0.332005	2.91698	652	0.00365598	0.0170613
OLINK_CD300C	acute_cd4	9	acuity_maxn:OLINK_CD300C	-0.267045	0.238474	0.95	-0.735314	0.201225	-1.11981	652	0.263208	0.60302
OLINK_CD300C	acute_cd4	10	OLINK_CD300C	0.105352	0.133599	0.95	-0.157202	0.367905	0.788567	451	0.430779	0.548265
OLINK_CD300C	acute_cd4	10	acuity_maxn:OLINK_CD300C	0.732104	0.447833	0.95	-0.147993	1.6122	1.63477	451	0.102794	0.479708
OLINK_CD300C	acute_cd4	11	OLINK_CD300C	-0.0318597	0.0901855	0.95	-0.208967	0.145247	-0.353269	618	0.724007	0.7797
OLINK_CD300C	acute_cd4	11	acuity_maxn:OLINK_CD300C	0.294798	0.300931	0.95	-0.296172	0.885769	0.979622	618	0.327656	0.60302
OLINK_CD300C	acute_cd4	12	OLINK_CD300C	0.0381294	0.0666063	0.95	-0.0926601	0.168919	0.572459	650	0.567209	0.661744
OLINK_CD300C	acute_cd4	12	acuity_maxn:OLINK_CD300C	0.00216893	0.227303	0.95	-0.444168	0.448506	0.00954202	650	0.99239	0.99239
OLINK_CD300C	acute_cd4	13	OLINK_CD300C	0.20856	0.0624663	0.95	0.0858954	0.331225	3.33876	637	0.000890576	0.0124681
OLINK_CD300C	acute_cd4	13	acuity_maxn:OLINK_CD300C	-0.100223	0.211874	0.95	-0.516278	0.315832	-0.473032	637	0.636352	0.890893
OLINK_CD300C	acute_cd4	14	OLINK_CD300C	0.0766675	0.0914561	0.95	-0.102963	0.256298	0.838298	572	0.402214	0.548265
OLINK_CD300C	acute_cd4	14	acuity_maxn:OLINK_CD300C	0.412929	0.306318	0.95	-0.188717	1.01458	1.34804	572	0.178179	0.60302
OLINK_CD300E	acute_cd4	1	OLINK_CD300E	-0.196227	0.0707659	0.95	-0.335191	-0.0572633	-2.77291	634	0.00571912	0.0400339
OLINK_CD300E	acute_cd4	1	acuity_maxn:OLINK_CD300E	0.531961	0.224322	0.95	0.091458	0.972464	2.37142	634	0.0180176	0.162697
OLINK_CD300E	acute_cd4	2	OLINK_CD300E	-0.0444181	0.0906997	0.95	-0.222515	0.133679	-0.489727	655	0.624491	0.728573
OLINK_CD300E	acute_cd4	2	acuity_maxn:OLINK_CD300E	-0.0751427	0.285834	0.95	-0.636405	0.486119	-0.262889	655	0.792719	0.877477
OLINK_CD300E	acute_cd4	3	OLINK_CD300E	-0.0747449	0.0700286	0.95	-0.212263	0.0627732	-1.06735	629	0.286224	0.725679
OLINK_CD300E	acute_cd4	3	acuity_maxn:OLINK_CD300E	-0.182413	0.220104	0.95	-0.61464	0.249815	-0.828757	629	0.407557	0.797796
OLINK_CD300E	acute_cd4	4	OLINK_CD300E	0.226363	0.116489	0.95	-0.0024819	0.455209	1.94322	521	0.0525276	0.183847
OLINK_CD300E	acute_cd4	4	acuity_maxn:OLINK_CD300E	0.805372	0.353832	0.95	0.11026	1.50048	2.27614	521	0.0232424	0.162697
OLINK_CD300E	acute_cd4	5	OLINK_CD300E	0.0232292	0.0687477	0.95	-0.111775	0.158233	0.337891	626	0.735559	0.743194
OLINK_CD300E	acute_cd4	5	acuity_maxn:OLINK_CD300E	0.0202152	0.23533	0.95	-0.441916	0.482346	0.0859015	626	0.931572	0.931572
OLINK_CD300E	acute_cd4	6	OLINK_CD300E	0.0473275	0.0564927	0.95	-0.0636024	0.158257	0.837764	651	0.402471	0.728573
OLINK_CD300E	acute_cd4	6	acuity_maxn:OLINK_CD300E	0.135654	0.184385	0.95	-0.226408	0.497716	0.735707	651	0.462174	0.797796
OLINK_CD300E	acute_cd4	7	OLINK_CD300E	-0.0313676	0.0524857	0.95	-0.134425	0.0716903	-0.597641	664	0.550283	0.728573
OLINK_CD300E	acute_cd4	7	acuity_maxn:OLINK_CD300E	0.0986001	0.167135	0.95	-0.229576	0.426776	0.589944	664	0.555429	0.797796
OLINK_CD300E	acute_cd4	8	OLINK_CD300E	-0.0386533	0.057631	0.95	-0.15182	0.0745134	-0.670704	646	0.502649	0.728573
OLINK_CD300E	acute_cd4	8	acuity_maxn:OLINK_CD300E	0.107022	0.188235	0.95	-0.262603	0.476648	0.568557	646	0.569854	0.797796
OLINK_CD300E	acute_cd4	9	OLINK_CD300E	-0.0267425	0.0530832	0.95	-0.130977	0.0774923	-0.503783	652	0.614584	0.728573
OLINK_CD300E	acute_cd4	9	acuity_maxn:OLINK_CD300E	-0.15648	0.174682	0.95	-0.499488	0.186527	-0.895802	652	0.370689	0.797796
OLINK_CD300E	acute_cd4	10	OLINK_CD300E	0.304475	0.10643	0.95	0.0953147	0.513635	2.8608	451	0.00442204	0.0400339
OLINK_CD300E	acute_cd4	10	acuity_maxn:OLINK_CD300E	0.215988	0.317751	0.95	-0.408469	0.840444	0.679738	451	0.497019	0.797796
OLINK_CD300E	acute_cd4	11	OLINK_CD300E	-0.0229754	0.0700954	0.95	-0.16063	0.114679	-0.327773	618	0.743194	0.743194
OLINK_CD300E	acute_cd4	11	acuity_maxn:OLINK_CD300E	0.259997	0.218236	0.95	-0.168577	0.688571	1.19136	618	0.23397	0.797796
OLINK_CD300E	acute_cd4	12	OLINK_CD300E	0.0525617	0.0518409	0.95	-0.049234	0.154358	1.01391	650	0.311005	0.725679
OLINK_CD300E	acute_cd4	12	acuity_maxn:OLINK_CD300E	0.0383524	0.163667	0.95	-0.283026	0.359731	0.234333	650	0.8148	0.877477
OLINK_CD300E	acute_cd4	13	OLINK_CD300E	0.111016	0.0490689	0.95	0.01466	0.207373	2.26246	637	0.0240051	0.112024
OLINK_CD300E	acute_cd4	13	acuity_maxn:OLINK_CD300E	-0.0492175	0.154635	0.95	-0.352874	0.254439	-0.318282	637	0.750376	0.877477
OLINK_CD300E	acute_cd4	14	OLINK_CD300E	0.0465224	0.071591	0.95	-0.0940909	0.187136	0.649836	572	0.516059	0.728573
OLINK_CD300E	acute_cd4	14	acuity_maxn:OLINK_CD300E	0.427816	0.222153	0.95	-0.00851843	0.864151	1.92578	572	0.0546278	0.25493
OLINK_CD300LF	acute_cd4	1	OLINK_CD300LF	0.0222311	0.0508842	0.95	-0.0776908	0.122153	0.436896	634	0.662335	0.772725
OLINK_CD300LF	acute_cd4	1	acuity_maxn:OLINK_CD300LF	0.0222081	0.173609	0.95	-0.31871	0.363126	0.12792	634	0.898253	0.925688
OLINK_CD300LF	acute_cd4	2	OLINK_CD300LF	-0.189412	0.0642266	0.95	-0.315527	-0.0632974	-2.94913	655	0.00330034	0.0154016
OLINK_CD300LF	acute_cd4	2	acuity_maxn:OLINK_CD300LF	0.208735	0.218798	0.95	-0.220895	0.638365	0.954007	655	0.340432	0.576361
OLINK_CD300LF	acute_cd4	3	OLINK_CD300LF	0.125515	0.0496477	0.95	0.0280193	0.22301	2.5281	629	0.0117116	0.0327926
OLINK_CD300LF	acute_cd4	3	acuity_maxn:OLINK_CD300LF	-0.519826	0.16913	0.95	-0.851954	-0.187698	-3.07353	629	0.00220697	0.0154488
OLINK_CD300LF	acute_cd4	4	OLINK_CD300LF	-0.0572063	0.0806904	0.95	-0.215725	0.101312	-0.708961	521	0.478666	0.670132
OLINK_CD300LF	acute_cd4	4	acuity_maxn:OLINK_CD300LF	1.15696	0.276905	0.95	0.612968	1.70094	4.17816	521	3.44584e-05	0.000482418
OLINK_CD300LF	acute_cd4	5	OLINK_CD300LF	0.081385	0.04925	0.95	-0.0153301	0.1781	1.65249	626	0.0989363	0.173139
OLINK_CD300LF	acute_cd4	5	acuity_maxn:OLINK_CD300LF	-0.252553	0.180623	0.95	-0.607253	0.102147	-1.39823	626	0.162538	0.44604
OLINK_CD300LF	acute_cd4	6	OLINK_CD300LF	0.135809	0.0399603	0.95	0.0573425	0.214276	3.3986	651	0.000718632	0.00503043
OLINK_CD300LF	acute_cd4	6	acuity_maxn:OLINK_CD300LF	-0.184457	0.140966	0.95	-0.46126	0.0923467	-1.30852	651	0.19116	0.44604
OLINK_CD300LF	acute_cd4	7	OLINK_CD300LF	0.0452298	0.0372329	0.95	-0.0278786	0.118338	1.21478	664	0.224882	0.349816
OLINK_CD300LF	acute_cd4	7	acuity_maxn:OLINK_CD300LF	-0.109865	0.129388	0.95	-0.363925	0.144194	-0.849114	664	0.396124	0.576361
OLINK_CD300LF	acute_cd4	8	OLINK_CD300LF	0.0885353	0.041129	0.95	0.00777268	0.169298	2.15263	646	0.0317177	0.074008
OLINK_CD300LF	acute_cd4	8	acuity_maxn:OLINK_CD300LF	-0.121397	0.145057	0.95	-0.406239	0.163444	-0.836892	646	0.402963	0.576361
OLINK_CD300LF	acute_cd4	9	OLINK_CD300LF	0.135019	0.0376972	0.95	0.0609964	0.209042	3.58167	652	0.000366814	0.00503043
OLINK_CD300LF	acute_cd4	9	acuity_maxn:OLINK_CD300LF	-0.108984	0.132671	0.95	-0.369498	0.151531	-0.821456	652	0.411687	0.576361
OLINK_CD300LF	acute_cd4	10	OLINK_CD300LF	0.0374019	0.0738269	0.95	-0.107685	0.182489	0.506617	451	0.612671	0.772725
OLINK_CD300LF	acute_cd4	10	acuity_maxn:OLINK_CD300LF	0.533481	0.251358	0.95	0.039503	1.02746	2.1224	451	0.0343488	0.120221
OLINK_CD300LF	acute_cd4	11	OLINK_CD300LF	-0.0860805	0.0494596	0.95	-0.18321	0.0110487	-1.74042	618	0.0822827	0.164565
OLINK_CD300LF	acute_cd4	11	acuity_maxn:OLINK_CD300LF	0.124696	0.167174	0.95	-0.203601	0.452993	0.745908	618	0.456006	0.577479
OLINK_CD300LF	acute_cd4	12	OLINK_CD300LF	0.00930791	0.0368795	0.95	-0.0631094	0.0817252	0.252387	650	0.800822	0.862423
OLINK_CD300LF	acute_cd4	12	acuity_maxn:OLINK_CD300LF	0.0872117	0.127728	0.95	-0.163598	0.338022	0.682791	650	0.494982	0.577479
OLINK_CD300LF	acute_cd4	13	OLINK_CD300LF	0.0971898	0.0353553	0.95	0.0277629	0.166617	2.74895	637	0.00614813	0.0215185
OLINK_CD300LF	acute_cd4	13	acuity_maxn:OLINK_CD300LF	-0.0113057	0.121165	0.95	-0.249236	0.226625	-0.0933087	637	0.925688	0.925688
OLINK_CD300LF	acute_cd4	14	OLINK_CD300LF	0.00197547	0.0498781	0.95	-0.0959911	0.0999421	0.0396059	572	0.968421	0.968421
OLINK_CD300LF	acute_cd4	14	acuity_maxn:OLINK_CD300LF	0.414923	0.169904	0.95	0.0812107	0.748635	2.4421	572	0.0149039	0.0695515
OLINK_CD300LG	acute_cd4	1	OLINK_CD300LG	-0.177175	0.113772	0.95	-0.40059	0.0462402	-1.55728	634	0.119902	0.335726
OLINK_CD300LG	acute_cd4	1	acuity_maxn:OLINK_CD300LG	0.368986	0.367561	0.95	-0.352799	1.09077	1.00388	634	0.315821	0.550611
OLINK_CD300LG	acute_cd4	2	OLINK_CD300LG	-0.164022	0.145795	0.95	-0.450304	0.122261	-1.12501	655	0.260996	0.608991
OLINK_CD300LG	acute_cd4	2	acuity_maxn:OLINK_CD300LG	0.326905	0.464218	0.95	-0.584629	1.23844	0.704206	655	0.481554	0.612888
OLINK_CD300LG	acute_cd4	3	OLINK_CD300LG	0.0566811	0.112074	0.95	-0.163403	0.276765	0.505748	629	0.613211	0.858495
OLINK_CD300LG	acute_cd4	3	acuity_maxn:OLINK_CD300LG	-0.870098	0.357715	0.95	-1.57256	-0.167637	-2.43238	629	0.015278	0.106946
OLINK_CD300LG	acute_cd4	4	OLINK_CD300LG	-0.0972269	0.18233	0.95	-0.455419	0.260965	-0.533247	521	0.59409	0.858495
OLINK_CD300LG	acute_cd4	4	acuity_maxn:OLINK_CD300LG	1.81526	0.565643	0.95	0.704035	2.92648	3.20919	521	0.00141306	0.0197829
OLINK_CD300LG	acute_cd4	5	OLINK_CD300LG	0.179244	0.110484	0.95	-0.0377206	0.396209	1.62235	626	0.105232	0.335726
OLINK_CD300LG	acute_cd4	5	acuity_maxn:OLINK_CD300LG	-0.486445	0.389067	0.95	-1.25048	0.277589	-1.25029	626	0.211662	0.423324
OLINK_CD300LG	acute_cd4	6	OLINK_CD300LG	0.225152	0.0909994	0.95	0.0464647	0.40384	2.47422	651	0.0136066	0.190492
OLINK_CD300LG	acute_cd4	6	acuity_maxn:OLINK_CD300LG	-0.384711	0.305722	0.95	-0.985032	0.21561	-1.25837	651	0.208711	0.423324
OLINK_CD300LG	acute_cd4	7	OLINK_CD300LG	0.0201874	0.0849673	0.95	-0.14665	0.187024	0.23759	664	0.812272	0.89726
OLINK_CD300LG	acute_cd4	7	acuity_maxn:OLINK_CD300LG	-0.251241	0.270858	0.95	-0.783082	0.2806	-0.927576	664	0.353965	0.550611
OLINK_CD300LG	acute_cd4	8	OLINK_CD300LG	0.0754025	0.0921903	0.95	-0.105626	0.256431	0.817901	646	0.413716	0.730803
OLINK_CD300LG	acute_cd4	8	acuity_maxn:OLINK_CD300LG	0.038181	0.316029	0.95	-0.582387	0.658749	0.120815	646	0.903875	0.971986
OLINK_CD300LG	acute_cd4	9	OLINK_CD300LG	0.138846	0.086215	0.95	-0.0304465	0.308138	1.61046	652	0.107781	0.335726
OLINK_CD300LG	acute_cd4	9	acuity_maxn:OLINK_CD300LG	-0.415275	0.281706	0.95	-0.968436	0.137885	-1.47415	652	0.140925	0.39459
OLINK_CD300LG	acute_cd4	10	OLINK_CD300LG	-0.000117639	0.171713	0.95	-0.337575	0.33734	-0.000685089	451	0.999454	0.999454
OLINK_CD300LG	acute_cd4	10	acuity_maxn:OLINK_CD300LG	1.13818	0.514373	0.95	0.127319	2.14905	2.21276	451	0.0274143	0.127933
OLINK_CD300LG	acute_cd4	11	OLINK_CD300LG	0.0237952	0.11292	0.95	-0.197958	0.245549	0.210726	618	0.83317	0.89726
OLINK_CD300LG	acute_cd4	11	acuity_maxn:OLINK_CD300LG	-0.0125723	0.357856	0.95	-0.715334	0.690189	-0.0351323	618	0.971986	0.971986
OLINK_CD300LG	acute_cd4	12	OLINK_CD300LG	0.0288189	0.0839019	0.95	-0.135933	0.19357	0.343483	650	0.731346	0.89726
OLINK_CD300LG	acute_cd4	12	acuity_maxn:OLINK_CD300LG	0.0991303	0.271786	0.95	-0.434554	0.632815	0.364737	650	0.715427	0.834664
OLINK_CD300LG	acute_cd4	13	OLINK_CD300LG	0.173398	0.0789893	0.95	0.0182873	0.328509	2.19521	637	0.0285085	0.199559
OLINK_CD300LG	acute_cd4	13	acuity_maxn:OLINK_CD300LG	-0.20486	0.254308	0.95	-0.704243	0.294523	-0.80556	637	0.420797	0.589116
OLINK_CD300LG	acute_cd4	14	OLINK_CD300LG	-0.0916638	0.113001	0.95	-0.313611	0.130284	-0.811177	572	0.417602	0.730803
OLINK_CD300LG	acute_cd4	14	acuity_maxn:OLINK_CD300LG	0.544005	0.360436	0.95	-0.163935	1.25195	1.5093	572	0.131775	0.39459
OLINK_CD302	acute_cd4	1	OLINK_CD302	-0.0605386	0.0796668	0.95	-0.216981	0.0959041	-0.759898	634	0.447598	0.569671
OLINK_CD302	acute_cd4	1	acuity_maxn:OLINK_CD302	0.0832094	0.255235	0.95	-0.417998	0.584417	0.326011	634	0.744523	0.789542
OLINK_CD302	acute_cd4	2	OLINK_CD302	-0.0893945	0.102107	0.95	-0.289891	0.111102	-0.875499	655	0.381623	0.537811
OLINK_CD302	acute_cd4	2	acuity_maxn:OLINK_CD302	0.278033	0.319533	0.95	-0.349401	0.905466	0.870121	655	0.384553	0.489431
OLINK_CD302	acute_cd4	3	OLINK_CD302	0.120414	0.0786987	0.95	-0.0341302	0.274958	1.53006	629	0.126504	0.253009
OLINK_CD302	acute_cd4	3	acuity_maxn:OLINK_CD302	-0.630709	0.247739	0.95	-1.1172	-0.144213	-2.54586	629	0.0111384	0.0779685
OLINK_CD302	acute_cd4	4	OLINK_CD302	-0.200079	0.129582	0.95	-0.454647	0.054489	-1.54403	521	0.123188	0.253009
OLINK_CD302	acute_cd4	4	acuity_maxn:OLINK_CD302	1.40732	0.404544	0.95	0.612585	2.20206	3.47879	521	0.00054586	0.00764204
OLINK_CD302	acute_cd4	5	OLINK_CD302	0.228019	0.0766483	0.95	0.0775002	0.378538	2.97487	626	0.00304401	0.0142054
OLINK_CD302	acute_cd4	5	acuity_maxn:OLINK_CD302	-0.495803	0.265241	0.95	-1.01667	0.0250663	-1.86926	626	0.0620538	0.261491
OLINK_CD302	acute_cd4	6	OLINK_CD302	0.200263	0.0631668	0.95	0.0762276	0.324298	3.17038	651	0.00159383	0.0111568
OLINK_CD302	acute_cd4	6	acuity_maxn:OLINK_CD302	-0.305041	0.206838	0.95	-0.71119	0.101109	-1.47478	651	0.140755	0.28151
OLINK_CD302	acute_cd4	7	OLINK_CD302	-0.00490293	0.0591478	0.95	-0.121042	0.111236	-0.0828928	664	0.933962	0.981287
OLINK_CD302	acute_cd4	7	acuity_maxn:OLINK_CD302	-0.318771	0.189723	0.95	-0.691299	0.0537573	-1.6802	664	0.0933895	0.261491
OLINK_CD302	acute_cd4	8	OLINK_CD302	0.123412	0.0650423	0.95	-0.00430788	0.251132	1.89741	646	0.0582194	0.163014
OLINK_CD302	acute_cd4	8	acuity_maxn:OLINK_CD302	-0.280596	0.214732	0.95	-0.702253	0.141062	-1.30672	646	0.191772	0.335601
OLINK_CD302	acute_cd4	9	OLINK_CD302	0.191296	0.0597323	0.95	0.074005	0.308587	3.20255	652	0.00142843	0.0111568
OLINK_CD302	acute_cd4	9	acuity_maxn:OLINK_CD302	-0.190181	0.196875	0.95	-0.576766	0.196404	-0.966001	652	0.334402	0.475591
OLINK_CD302	acute_cd4	10	OLINK_CD302	0.0193121	0.122193	0.95	-0.220826	0.25945	0.158046	451	0.874491	0.981287
OLINK_CD302	acute_cd4	10	acuity_maxn:OLINK_CD302	0.660256	0.373656	0.95	-0.0740662	1.39458	1.76702	451	0.0779016	0.261491
OLINK_CD302	acute_cd4	11	OLINK_CD302	0.0975767	0.078807	0.95	-0.0571852	0.252339	1.23817	618	0.216122	0.378213
OLINK_CD302	acute_cd4	11	acuity_maxn:OLINK_CD302	0.0807048	0.244777	0.95	-0.399991	0.5614	0.329707	618	0.741733	0.789542
OLINK_CD302	acute_cd4	12	OLINK_CD302	0.0508619	0.058404	0.95	-0.0638214	0.165545	0.870863	650	0.38415	0.537811
OLINK_CD302	acute_cd4	12	acuity_maxn:OLINK_CD302	-0.0503178	0.188445	0.95	-0.420353	0.319717	-0.267015	650	0.789542	0.789542
OLINK_CD302	acute_cd4	13	OLINK_CD302	0.134694	0.0551727	0.95	0.026352	0.243037	2.44132	637	0.0149047	0.0521664
OLINK_CD302	acute_cd4	13	acuity_maxn:OLINK_CD302	-0.16883	0.1767	0.95	-0.515815	0.178155	-0.95546	637	0.339708	0.475591
OLINK_CD302	acute_cd4	14	OLINK_CD302	-0.00190006	0.0809716	0.95	-0.160938	0.157138	-0.0234657	572	0.981287	0.981287
OLINK_CD302	acute_cd4	14	acuity_maxn:OLINK_CD302	0.400077	0.252993	0.95	-0.0968312	0.896986	1.58138	572	0.114345	0.266804
OLINK_CD33	acute_cd4	1	OLINK_CD33	-0.166779	0.086189	0.95	-0.336029	0.00247138	-1.93504	634	0.05343	0.24934
OLINK_CD33	acute_cd4	1	acuity_maxn:OLINK_CD33	0.176565	0.337618	0.95	-0.486421	0.83955	0.522972	634	0.601177	0.920275
OLINK_CD33	acute_cd4	2	OLINK_CD33	0.177043	0.110065	0.95	-0.0390798	0.393165	1.60853	655	0.108201	0.378703
OLINK_CD33	acute_cd4	2	acuity_maxn:OLINK_CD33	0.187855	0.414386	0.95	-0.62583	1.00154	0.453333	655	0.650459	0.920275
OLINK_CD33	acute_cd4	3	OLINK_CD33	-0.0233316	0.0861922	0.95	-0.192591	0.145928	-0.270692	629	0.786716	0.786716
OLINK_CD33	acute_cd4	3	acuity_maxn:OLINK_CD33	-0.613117	0.337465	0.95	-1.27581	0.0495776	-1.81683	629	0.0697188	0.325354
OLINK_CD33	acute_cd4	4	OLINK_CD33	0.148128	0.142711	0.95	-0.132231	0.428488	1.03796	521	0.29977	0.524597
OLINK_CD33	acute_cd4	4	acuity_maxn:OLINK_CD33	1.1047	0.53571	0.95	0.0522838	2.15712	2.06212	521	0.0396911	0.277838
OLINK_CD33	acute_cd4	5	OLINK_CD33	-0.178976	0.0826265	0.95	-0.341234	-0.0167169	-2.16608	626	0.0306819	0.214773
OLINK_CD33	acute_cd4	5	acuity_maxn:OLINK_CD33	-0.209065	0.321879	0.95	-0.841158	0.423027	-0.649515	626	0.516243	0.920275
OLINK_CD33	acute_cd4	6	OLINK_CD33	-0.0798647	0.0687979	0.95	-0.214957	0.0552278	-1.16086	651	0.246124	0.524597
OLINK_CD33	acute_cd4	6	acuity_maxn:OLINK_CD33	0.0558656	0.261933	0.95	-0.45847	0.570201	0.213282	651	0.831174	0.931967
OLINK_CD33	acute_cd4	7	OLINK_CD33	-0.088636	0.0629997	0.95	-0.212339	0.0350667	-1.40693	664	0.159917	0.447768
OLINK_CD33	acute_cd4	7	acuity_maxn:OLINK_CD33	-0.0412443	0.243224	0.95	-0.518826	0.436337	-0.169573	664	0.865398	0.931967
OLINK_CD33	acute_cd4	8	OLINK_CD33	-0.179149	0.0687455	0.95	-0.314141	-0.0441577	-2.60598	646	0.00937237	0.131213
OLINK_CD33	acute_cd4	8	acuity_maxn:OLINK_CD33	0.0569151	0.263454	0.95	-0.460414	0.574244	0.216034	646	0.829029	0.931967
OLINK_CD33	acute_cd4	9	OLINK_CD33	-0.0252513	0.0647357	0.95	-0.152367	0.101864	-0.390068	652	0.696614	0.777624
OLINK_CD33	acute_cd4	9	acuity_maxn:OLINK_CD33	0.211312	0.256608	0.95	-0.292566	0.71519	0.823481	652	0.410536	0.920275
OLINK_CD33	acute_cd4	10	OLINK_CD33	0.141809	0.127706	0.95	-0.109162	0.392781	1.11044	451	0.267401	0.524597
OLINK_CD33	acute_cd4	10	acuity_maxn:OLINK_CD33	-0.0372901	0.467332	0.95	-0.955709	0.881129	-0.0797934	451	0.936437	0.936437
OLINK_CD33	acute_cd4	11	OLINK_CD33	-0.0301303	0.084673	0.95	-0.196412	0.136151	-0.355844	618	0.722079	0.777624
OLINK_CD33	acute_cd4	11	acuity_maxn:OLINK_CD33	0.145931	0.328819	0.95	-0.499806	0.791669	0.443804	618	0.657339	0.920275
OLINK_CD33	acute_cd4	12	OLINK_CD33	-0.0543854	0.0629842	0.95	-0.178062	0.0692916	-0.863478	650	0.388193	0.543471
OLINK_CD33	acute_cd4	12	acuity_maxn:OLINK_CD33	0.535304	0.238091	0.95	0.0677837	1.00282	2.24832	650	0.0248903	0.277838
OLINK_CD33	acute_cd4	13	OLINK_CD33	-0.0541312	0.058844	0.95	-0.169683	0.0614205	-0.91991	637	0.357968	0.543471
OLINK_CD33	acute_cd4	13	acuity_maxn:OLINK_CD33	-0.187687	0.230081	0.95	-0.639495	0.264121	-0.815744	637	0.414952	0.920275
OLINK_CD33	acute_cd4	14	OLINK_CD33	-0.0343196	0.0865949	0.95	-0.204402	0.135763	-0.396324	572	0.692014	0.777624
OLINK_CD33	acute_cd4	14	acuity_maxn:OLINK_CD33	0.499686	0.331097	0.95	-0.150628	1.15	1.50918	572	0.131804	0.461313
OLINK_CD34	acute_cd4	1	OLINK_CD34	-0.322595	0.168105	0.95	-0.652705	0.0075144	-1.91901	634	0.0554314	0.155208
OLINK_CD34	acute_cd4	1	acuity_maxn:OLINK_CD34	0.376163	0.615832	0.95	-0.833154	1.58548	0.610821	634	0.541537	0.994563
OLINK_CD34	acute_cd4	2	OLINK_CD34	-0.133066	0.214657	0.95	-0.554565	0.288433	-0.619901	655	0.535539	0.681595
OLINK_CD34	acute_cd4	2	acuity_maxn:OLINK_CD34	-0.137012	0.777895	0.95	-1.66448	1.39046	-0.176132	655	0.860244	0.994563
OLINK_CD34	acute_cd4	3	OLINK_CD34	-0.500449	0.16409	0.95	-0.822679	-0.178219	-3.04985	629	0.00238583	0.0167008
OLINK_CD34	acute_cd4	3	acuity_maxn:OLINK_CD34	0.0219384	0.599962	0.95	-1.15623	1.20011	0.0365663	629	0.970842	0.994563
OLINK_CD34	acute_cd4	4	OLINK_CD34	0.863909	0.27757	0.95	0.318614	1.4092	3.1124	521	0.00195762	0.0167008
OLINK_CD34	acute_cd4	4	acuity_maxn:OLINK_CD34	1.01666	0.989636	0.95	-0.927508	2.96083	1.02731	521	0.304753	0.994563
OLINK_CD34	acute_cd4	5	OLINK_CD34	-0.314926	0.162745	0.95	-0.634518	0.00466654	-1.93509	626	0.0534297	0.155208
OLINK_CD34	acute_cd4	5	acuity_maxn:OLINK_CD34	0.0041884	0.614345	0.95	-1.20224	1.21062	0.00681767	626	0.994563	0.994563
OLINK_CD34	acute_cd4	6	OLINK_CD34	0.109365	0.134901	0.95	-0.155529	0.374259	0.810705	651	0.417831	0.64996
OLINK_CD34	acute_cd4	6	acuity_maxn:OLINK_CD34	-0.378367	0.492498	0.95	-1.34544	0.588709	-0.768261	651	0.442611	0.994563
OLINK_CD34	acute_cd4	7	OLINK_CD34	-0.131686	0.125266	0.95	-0.377651	0.114278	-1.05126	664	0.293524	0.513667
OLINK_CD34	acute_cd4	7	acuity_maxn:OLINK_CD34	-0.0356823	0.453201	0.95	-0.925562	0.854197	-0.078734	664	0.937268	0.994563
OLINK_CD34	acute_cd4	8	OLINK_CD34	-0.146596	0.136726	0.95	-0.415078	0.121886	-1.07219	646	0.284037	0.513667
OLINK_CD34	acute_cd4	8	acuity_maxn:OLINK_CD34	0.224448	0.499028	0.95	-0.755465	1.20436	0.449771	646	0.653027	0.994563
OLINK_CD34	acute_cd4	9	OLINK_CD34	-0.185659	0.127556	0.95	-0.43613	0.0648113	-1.45551	652	0.14601	0.340689
OLINK_CD34	acute_cd4	9	acuity_maxn:OLINK_CD34	0.513079	0.475551	0.95	-0.420716	1.44687	1.07892	652	0.281024	0.994563
OLINK_CD34	acute_cd4	10	OLINK_CD34	0.564709	0.244566	0.95	0.0840789	1.04534	2.30903	451	0.0213933	0.0998353
OLINK_CD34	acute_cd4	10	acuity_maxn:OLINK_CD34	0.309167	0.868753	0.95	-1.39814	2.01647	0.355875	451	0.722101	0.994563
OLINK_CD34	acute_cd4	11	OLINK_CD34	-0.0777785	0.167292	0.95	-0.406307	0.25075	-0.464928	618	0.642147	0.683616
OLINK_CD34	acute_cd4	11	acuity_maxn:OLINK_CD34	-0.193426	0.619542	0.95	-1.41009	1.02324	-0.312208	618	0.754988	0.994563
OLINK_CD34	acute_cd4	12	OLINK_CD34	0.0499285	0.122459	0.95	-0.190534	0.290391	0.407716	650	0.683616	0.683616
OLINK_CD34	acute_cd4	12	acuity_maxn:OLINK_CD34	0.320559	0.447223	0.95	-0.557618	1.19874	0.716776	650	0.47377	0.994563
OLINK_CD34	acute_cd4	13	OLINK_CD34	-0.0774196	0.116523	0.95	-0.306235	0.151396	-0.664415	637	0.506665	0.681595
OLINK_CD34	acute_cd4	13	acuity_maxn:OLINK_CD34	0.505042	0.444215	0.95	-0.367261	1.37734	1.13693	637	0.255995	0.994563
OLINK_CD34	acute_cd4	14	OLINK_CD34	-0.0827069	0.16475	0.95	-0.406296	0.240882	-0.502014	572	0.615851	0.683616
OLINK_CD34	acute_cd4	14	acuity_maxn:OLINK_CD34	0.0258357	0.613366	0.95	-1.17889	1.23056	0.0421212	572	0.966417	0.994563
OLINK_CD38	acute_cd4	1	OLINK_CD38	-0.233805	0.104071	0.95	-0.438171	-0.0294387	-2.24658	634	0.02501	0.19788
OLINK_CD38	acute_cd4	1	acuity_maxn:OLINK_CD38	0.6862	0.343348	0.95	0.011964	1.36044	1.99856	634	0.0460828	0.215053
OLINK_CD38	acute_cd4	2	OLINK_CD38	-0.0535206	0.133509	0.95	-0.315678	0.208637	-0.400876	655	0.688642	0.867794
OLINK_CD38	acute_cd4	2	acuity_maxn:OLINK_CD38	0.0792749	0.435118	0.95	-0.77512	0.93367	0.182192	655	0.855489	0.990576
OLINK_CD38	acute_cd4	3	OLINK_CD38	-0.0310845	0.103605	0.95	-0.234537	0.172368	-0.30003	629	0.764254	0.867794
OLINK_CD38	acute_cd4	3	acuity_maxn:OLINK_CD38	-0.180111	0.336276	0.95	-0.84047	0.480249	-0.535604	629	0.592422	0.880795
OLINK_CD38	acute_cd4	4	OLINK_CD38	0.0900298	0.172019	0.95	-0.247905	0.427965	0.523373	521	0.600938	0.867794
OLINK_CD38	acute_cd4	4	acuity_maxn:OLINK_CD38	1.2023	0.547176	0.95	0.127359	2.27724	2.19728	521	0.0284396	0.199077
OLINK_CD38	acute_cd4	5	OLINK_CD38	0.0721053	0.101752	0.95	-0.127712	0.271922	0.708635	626	0.478815	0.867794
OLINK_CD38	acute_cd4	5	acuity_maxn:OLINK_CD38	0.0639239	0.358472	0.95	-0.64003	0.767878	0.178323	626	0.858527	0.990576
OLINK_CD38	acute_cd4	6	OLINK_CD38	0.0725743	0.083679	0.95	-0.091739	0.236888	0.867294	651	0.386101	0.867794
OLINK_CD38	acute_cd4	6	acuity_maxn:OLINK_CD38	0.137541	0.284664	0.95	-0.42143	0.696511	0.483168	651	0.629139	0.880795
OLINK_CD38	acute_cd4	7	OLINK_CD38	-0.0720652	0.0775588	0.95	-0.224355	0.0802247	-0.929169	664	0.353139	0.867794
OLINK_CD38	acute_cd4	7	acuity_maxn:OLINK_CD38	0.0118666	0.256309	0.95	-0.491406	0.51514	0.0462983	664	0.963086	0.990576
OLINK_CD38	acute_cd4	8	OLINK_CD38	-0.0282744	0.0851136	0.95	-0.195407	0.138858	-0.332195	646	0.739849	0.867794
OLINK_CD38	acute_cd4	8	acuity_maxn:OLINK_CD38	0.310031	0.290607	0.95	-0.260616	0.880679	1.06684	646	0.286442	0.880795
OLINK_CD38	acute_cd4	9	OLINK_CD38	0.126745	0.0789907	0.95	-0.0283619	0.281852	1.60456	652	0.109076	0.381766
OLINK_CD38	acute_cd4	9	acuity_maxn:OLINK_CD38	-0.25698	0.269138	0.95	-0.785463	0.271503	-0.954825	652	0.34002	0.880795
OLINK_CD38	acute_cd4	10	OLINK_CD38	0.302044	0.16465	0.95	-0.0215324	0.625621	1.83446	451	0.0672441	0.313806
OLINK_CD38	acute_cd4	10	acuity_maxn:OLINK_CD38	0.280292	0.509228	0.95	-0.720462	1.28105	0.550425	451	0.5823	0.880795
OLINK_CD38	acute_cd4	11	OLINK_CD38	-0.0171512	0.102991	0.95	-0.219407	0.185104	-0.16653	618	0.867794	0.867794
OLINK_CD38	acute_cd4	11	acuity_maxn:OLINK_CD38	0.291943	0.337003	0.95	-0.369866	0.953752	0.866292	618	0.386666	0.880795
OLINK_CD38	acute_cd4	12	OLINK_CD38	0.0186763	0.0770899	0.95	-0.132699	0.170052	0.242267	650	0.80865	0.867794
OLINK_CD38	acute_cd4	12	acuity_maxn:OLINK_CD38	0.153391	0.256874	0.95	-0.351013	0.657794	0.597143	650	0.55062	0.880795
OLINK_CD38	acute_cd4	13	OLINK_CD38	0.159063	0.0723489	0.95	0.0169917	0.301134	2.19855	637	0.0282686	0.19788
OLINK_CD38	acute_cd4	13	acuity_maxn:OLINK_CD38	0.00281753	0.23845	0.95	-0.465426	0.471062	0.011816	637	0.990576	0.990576
OLINK_CD38	acute_cd4	14	OLINK_CD38	-0.0670792	0.106893	0.95	-0.27703	0.142872	-0.627534	572	0.530559	0.867794
OLINK_CD38	acute_cd4	14	acuity_maxn:OLINK_CD38	0.902998	0.343391	0.95	0.228538	1.57746	2.62965	572	0.00877722	0.122881
OLINK_CD40LG	acute_cd4	1	OLINK_CD40LG	0.115672	0.0496519	0.95	0.0181698	0.213174	2.32966	634	0.0201374	0.0352405
OLINK_CD40LG	acute_cd4	1	acuity_maxn:OLINK_CD40LG	-0.40462	0.19643	0.95	-0.790353	-0.0188868	-2.05986	634	0.0398193	0.278735
OLINK_CD40LG	acute_cd4	2	OLINK_CD40LG	0.130807	0.0634138	0.95	0.00628766	0.255325	2.06275	655	0.0395305	0.0503116
OLINK_CD40LG	acute_cd4	2	acuity_maxn:OLINK_CD40LG	0.0249721	0.251127	0.95	-0.46814	0.518084	0.0994401	655	0.920819	0.920819
OLINK_CD40LG	acute_cd4	3	OLINK_CD40LG	0.225093	0.0486794	0.95	0.1295	0.320687	4.62399	629	4.5706e-06	6.39884e-05
OLINK_CD40LG	acute_cd4	3	acuity_maxn:OLINK_CD40LG	-0.268861	0.195982	0.95	-0.653719	0.115997	-1.37187	629	0.170594	0.69055
OLINK_CD40LG	acute_cd4	4	OLINK_CD40LG	-0.273493	0.0807544	0.95	-0.432138	-0.114849	-3.38673	521	0.000760746	0.00266261
OLINK_CD40LG	acute_cd4	4	acuity_maxn:OLINK_CD40LG	0.187156	0.323204	0.95	-0.447786	0.822099	0.579066	521	0.562795	0.920819
OLINK_CD40LG	acute_cd4	5	OLINK_CD40LG	0.158702	0.0477997	0.95	0.064835	0.252569	3.32015	626	0.000951955	0.00266547
OLINK_CD40LG	acute_cd4	5	acuity_maxn:OLINK_CD40LG	-0.0247399	0.193386	0.95	-0.404503	0.355023	-0.12793	626	0.898245	0.920819
OLINK_CD40LG	acute_cd4	6	OLINK_CD40LG	0.165032	0.0388311	0.95	0.0887829	0.241281	4.25	651	2.45017e-05	0.000171512
OLINK_CD40LG	acute_cd4	6	acuity_maxn:OLINK_CD40LG	-0.0215059	0.156881	0.95	-0.329561	0.286549	-0.137084	651	0.891007	0.920819
OLINK_CD40LG	acute_cd4	7	OLINK_CD40LG	0.0802698	0.0363113	0.95	0.00897099	0.151569	2.2106	664	0.0274036	0.0383651
OLINK_CD40LG	acute_cd4	7	acuity_maxn:OLINK_CD40LG	-0.0449277	0.146064	0.95	-0.331731	0.241876	-0.307588	664	0.758492	0.920819
OLINK_CD40LG	acute_cd4	8	OLINK_CD40LG	0.102482	0.0399786	0.95	0.0239784	0.180986	2.56342	646	0.0105898	0.0247095
OLINK_CD40LG	acute_cd4	8	acuity_maxn:OLINK_CD40LG	-0.359447	0.159079	0.95	-0.671822	-0.0470733	-2.25955	646	0.0241813	0.278735
OLINK_CD40LG	acute_cd4	9	OLINK_CD40LG	0.0870215	0.0370161	0.95	0.0143363	0.159707	2.35091	652	0.0190246	0.0352405
OLINK_CD40LG	acute_cd4	9	acuity_maxn:OLINK_CD40LG	-0.191272	0.148204	0.95	-0.482286	0.0997425	-1.2906	652	0.1973	0.69055
OLINK_CD40LG	acute_cd4	10	OLINK_CD40LG	-0.268056	0.0692031	0.95	-0.404057	-0.132055	-3.87347	451	0.000123186	0.00057487
OLINK_CD40LG	acute_cd4	10	acuity_maxn:OLINK_CD40LG	0.306321	0.279675	0.95	-0.243306	0.855948	1.09528	451	0.27398	0.767143
OLINK_CD40LG	acute_cd4	11	OLINK_CD40LG	0.00842554	0.0488621	0.95	-0.0875304	0.104381	0.172435	618	0.863152	0.863152
OLINK_CD40LG	acute_cd4	11	acuity_maxn:OLINK_CD40LG	0.121593	0.196283	0.95	-0.263869	0.507056	0.619478	618	0.53583	0.920819
OLINK_CD40LG	acute_cd4	12	OLINK_CD40LG	-0.039642	0.0358756	0.95	-0.110088	0.030804	-1.10499	650	0.269574	0.290311
OLINK_CD40LG	acute_cd4	12	acuity_maxn:OLINK_CD40LG	0.0184572	0.142138	0.95	-0.260649	0.297563	0.129853	650	0.896723	0.920819
OLINK_CD40LG	acute_cd4	13	OLINK_CD40LG	0.0490964	0.0340583	0.95	-0.0177836	0.115976	1.44154	637	0.149923	0.17491
OLINK_CD40LG	acute_cd4	13	acuity_maxn:OLINK_CD40LG	-0.068305	0.135806	0.95	-0.334986	0.198376	-0.502961	637	0.615166	0.920819
OLINK_CD40LG	acute_cd4	14	OLINK_CD40LG	-0.110507	0.048695	0.95	-0.20615	-0.0148643	-2.26937	572	0.0236172	0.0367378
OLINK_CD40LG	acute_cd4	14	acuity_maxn:OLINK_CD40LG	-0.0655462	0.197457	0.95	-0.453376	0.322284	-0.331951	572	0.740048	0.920819
OLINK_CD40	acute_cd4	1	OLINK_CD40	0.060262	0.0607723	0.95	-0.0590774	0.179601	0.991603	634	0.32177	0.375398
OLINK_CD40	acute_cd4	1	acuity_maxn:OLINK_CD40	-0.149659	0.237123	0.95	-0.6153	0.315983	-0.631144	634	0.528174	0.6039
OLINK_CD40	acute_cd4	2	OLINK_CD40	-0.0196908	0.0779538	0.95	-0.17276	0.133379	-0.252596	655	0.80066	0.816457
OLINK_CD40	acute_cd4	2	acuity_maxn:OLINK_CD40	0.43511	0.301503	0.95	-0.15692	1.02714	1.44314	655	0.14946	0.348741
OLINK_CD40	acute_cd4	3	OLINK_CD40	0.202622	0.0595277	0.95	0.0857246	0.319519	3.40382	629	0.000706724	0.00329804
OLINK_CD40	acute_cd4	3	acuity_maxn:OLINK_CD40	-0.644247	0.232258	0.95	-1.10034	-0.188152	-2.77384	629	0.00570426	0.0399298
OLINK_CD40	acute_cd4	4	OLINK_CD40	-0.224925	0.100322	0.95	-0.42201	-0.0278409	-2.24204	521	0.0253785	0.0394776
OLINK_CD40	acute_cd4	4	acuity_maxn:OLINK_CD40	1.18509	0.384437	0.95	0.429852	1.94033	3.08266	521	0.00216022	0.0302431
OLINK_CD40	acute_cd4	5	OLINK_CD40	0.182609	0.0583402	0.95	0.068043	0.297175	3.13007	626	0.00182896	0.00640134
OLINK_CD40	acute_cd4	5	acuity_maxn:OLINK_CD40	-0.237544	0.240504	0.95	-0.709836	0.234747	-0.987695	626	0.323684	0.453157
OLINK_CD40	acute_cd4	6	OLINK_CD40	0.175508	0.047689	0.95	0.0818652	0.269151	3.68026	651	0.000252286	0.00329804
OLINK_CD40	acute_cd4	6	acuity_maxn:OLINK_CD40	-0.156278	0.192202	0.95	-0.53369	0.221134	-0.81309	651	0.416464	0.530045
OLINK_CD40	acute_cd4	7	OLINK_CD40	0.0628952	0.0447238	0.95	-0.0249219	0.150712	1.4063	664	0.160102	0.224143
OLINK_CD40	acute_cd4	7	acuity_maxn:OLINK_CD40	-0.102911	0.176823	0.95	-0.450111	0.244289	-0.582001	664	0.560764	0.6039
OLINK_CD40	acute_cd4	8	OLINK_CD40	0.1194	0.0490182	0.95	0.0231453	0.215654	2.43582	646	0.0151273	0.0297185
OLINK_CD40	acute_cd4	8	acuity_maxn:OLINK_CD40	-0.445428	0.196279	0.95	-0.830851	-0.0600051	-2.26936	646	0.0235756	0.0917405
OLINK_CD40	acute_cd4	9	OLINK_CD40	0.126289	0.0451618	0.95	0.0376092	0.214969	2.79637	652	0.00532024	0.0148967
OLINK_CD40	acute_cd4	9	acuity_maxn:OLINK_CD40	-0.384021	0.17949	0.95	-0.736469	-0.0315737	-2.13952	652	0.0327645	0.0917405
OLINK_CD40	acute_cd4	10	OLINK_CD40	-0.220847	0.0887139	0.95	-0.395191	-0.0465028	-2.48943	451	0.0131543	0.0297185
OLINK_CD40	acute_cd4	10	acuity_maxn:OLINK_CD40	0.753736	0.347244	0.95	0.0713195	1.43615	2.17063	451	0.0304805	0.0917405
OLINK_CD40	acute_cd4	11	OLINK_CD40	-0.0139143	0.0599227	0.95	-0.131591	0.103763	-0.232204	618	0.816457	0.816457
OLINK_CD40	acute_cd4	11	acuity_maxn:OLINK_CD40	0.276614	0.233409	0.95	-0.181757	0.734985	1.1851	618	0.236431	0.392444
OLINK_CD40	acute_cd4	12	OLINK_CD40	-0.0464515	0.0442237	0.95	-0.13329	0.0403871	-1.05038	650	0.293936	0.3741
OLINK_CD40	acute_cd4	12	acuity_maxn:OLINK_CD40	0.0571221	0.17367	0.95	-0.2839	0.398144	0.328912	650	0.742328	0.742328
OLINK_CD40	acute_cd4	13	OLINK_CD40	0.145936	0.0417226	0.95	0.0640053	0.227866	3.49776	637	0.00050183	0.00329804
OLINK_CD40	acute_cd4	13	acuity_maxn:OLINK_CD40	-0.207757	0.163593	0.95	-0.529005	0.113491	-1.26996	637	0.204563	0.392444
OLINK_CD40	acute_cd4	14	OLINK_CD40	-0.144491	0.060353	0.95	-0.263032	-0.0259509	-2.39411	572	0.016982	0.0297185
OLINK_CD40	acute_cd4	14	acuity_maxn:OLINK_CD40	0.273535	0.238693	0.95	-0.195286	0.742356	1.14597	572	0.252285	0.392444
OLINK_CD46	acute_cd4	1	OLINK_CD46	-0.095045	0.113195	0.95	-0.317328	0.127238	-0.839657	634	0.401417	0.486362
OLINK_CD46	acute_cd4	1	acuity_maxn:OLINK_CD46	-0.191477	0.407948	0.95	-0.992569	0.609616	-0.469365	634	0.63897	0.688121
OLINK_CD46	acute_cd4	2	OLINK_CD46	-0.214075	0.144663	0.95	-0.498133	0.0699837	-1.47982	655	0.139402	0.325271
OLINK_CD46	acute_cd4	2	acuity_maxn:OLINK_CD46	1.07031	0.518035	0.95	0.0531035	2.08752	2.0661	655	0.0392115	0.13724
OLINK_CD46	acute_cd4	3	OLINK_CD46	0.199745	0.110084	0.95	-0.0164312	0.415921	1.81448	629	0.0700799	0.196224
OLINK_CD46	acute_cd4	3	acuity_maxn:OLINK_CD46	-1.29056	0.398888	0.95	-2.07387	-0.507247	-3.23539	629	0.00127845	0.00894913
OLINK_CD46	acute_cd4	4	OLINK_CD46	-0.224249	0.189929	0.95	-0.59737	0.148871	-1.1807	521	0.238259	0.404054
OLINK_CD46	acute_cd4	4	acuity_maxn:OLINK_CD46	2.44409	0.635499	0.95	1.19563	3.69254	3.84593	521	0.000134965	0.00188951
OLINK_CD46	acute_cd4	5	OLINK_CD46	0.281671	0.109004	0.95	0.0676132	0.495728	2.58404	626	0.0099903	0.0466214
OLINK_CD46	acute_cd4	5	acuity_maxn:OLINK_CD46	-0.640691	0.409919	0.95	-1.44567	0.164292	-1.56297	626	0.118565	0.331982
OLINK_CD46	acute_cd4	6	OLINK_CD46	0.221904	0.0900195	0.95	0.0451408	0.398668	2.46507	651	0.0139556	0.0488447
OLINK_CD46	acute_cd4	6	acuity_maxn:OLINK_CD46	-0.427604	0.33033	0.95	-1.07625	0.221037	-1.29447	651	0.195961	0.342931
OLINK_CD46	acute_cd4	7	OLINK_CD46	0.0769946	0.0833515	0.95	-0.0866696	0.240659	0.923734	664	0.35596	0.486362
OLINK_CD46	acute_cd4	7	acuity_maxn:OLINK_CD46	-0.34452	0.299871	0.95	-0.93333	0.244291	-1.14889	664	0.251015	0.35142
OLINK_CD46	acute_cd4	8	OLINK_CD46	0.0739668	0.0910512	0.95	-0.104825	0.252759	0.812365	646	0.416882	0.486362
OLINK_CD46	acute_cd4	8	acuity_maxn:OLINK_CD46	-0.447399	0.33605	0.95	-1.10728	0.212482	-1.33135	646	0.183544	0.342931
OLINK_CD46	acute_cd4	9	OLINK_CD46	0.329905	0.0843379	0.95	0.164298	0.495512	3.91171	652	0.000101258	0.00141762
OLINK_CD46	acute_cd4	9	acuity_maxn:OLINK_CD46	-0.431731	0.309341	0.95	-1.03916	0.175695	-1.39565	652	0.163296	0.342931
OLINK_CD46	acute_cd4	10	OLINK_CD46	-0.193058	0.171089	0.95	-0.529289	0.143173	-1.1284	451	0.259749	0.404054
OLINK_CD46	acute_cd4	10	acuity_maxn:OLINK_CD46	1.21915	0.581017	0.95	0.0773152	2.36099	2.09831	451	0.0364338	0.13724
OLINK_CD46	acute_cd4	11	OLINK_CD46	0.0208128	0.111425	0.95	-0.198004	0.23963	0.186788	618	0.851888	0.851888
OLINK_CD46	acute_cd4	11	acuity_maxn:OLINK_CD46	0.40457	0.397837	0.95	-0.376707	1.18585	1.01692	618	0.309588	0.394021
OLINK_CD46	acute_cd4	12	OLINK_CD46	-0.0167377	0.0824053	0.95	-0.17855	0.145075	-0.203114	650	0.839109	0.851888
OLINK_CD46	acute_cd4	12	acuity_maxn:OLINK_CD46	0.108623	0.296393	0.95	-0.47338	0.690626	0.366483	650	0.714124	0.714124
OLINK_CD46	acute_cd4	13	OLINK_CD46	0.228153	0.0777271	0.95	0.0755212	0.380786	2.93532	637	0.00345215	0.024165
OLINK_CD46	acute_cd4	13	acuity_maxn:OLINK_CD46	-0.262413	0.284804	0.95	-0.821682	0.296855	-0.921381	637	0.3572	0.416733
OLINK_CD46	acute_cd4	14	OLINK_CD46	-0.126513	0.111385	0.95	-0.345286	0.0922593	-1.13583	572	0.256505	0.404054
OLINK_CD46	acute_cd4	14	acuity_maxn:OLINK_CD46	0.486023	0.403115	0.95	-0.305744	1.27779	1.20567	572	0.228444	0.35142
OLINK_CD48	acute_cd4	1	OLINK_CD48	-0.313098	0.13202	0.95	-0.572347	-0.0538498	-2.37161	634	0.0180087	0.0504245
OLINK_CD48	acute_cd4	1	acuity_maxn:OLINK_CD48	0.435886	0.457143	0.95	-0.461811	1.33358	0.953501	634	0.3407	0.770267
OLINK_CD48	acute_cd4	2	OLINK_CD48	0.196413	0.167142	0.95	-0.131786	0.524612	1.17512	655	0.240372	0.373912
OLINK_CD48	acute_cd4	2	acuity_maxn:OLINK_CD48	-0.116204	0.587522	0.95	-1.26986	1.03745	-0.197786	655	0.843274	0.884209
OLINK_CD48	acute_cd4	3	OLINK_CD48	-0.341099	0.128267	0.95	-0.592983	-0.0892146	-2.65928	629	0.00803022	0.0281058
OLINK_CD48	acute_cd4	3	acuity_maxn:OLINK_CD48	-0.320579	0.447398	0.95	-1.19915	0.557997	-0.71654	629	0.473924	0.770267
OLINK_CD48	acute_cd4	4	OLINK_CD48	0.676616	0.216614	0.95	0.251072	1.10216	3.12361	521	0.00188587	0.0132011
OLINK_CD48	acute_cd4	4	acuity_maxn:OLINK_CD48	0.700068	0.743059	0.95	-0.759692	2.15983	0.942143	521	0.346556	0.770267
OLINK_CD48	acute_cd4	5	OLINK_CD48	-0.21342	0.127171	0.95	-0.463154	0.036314	-1.67821	626	0.0938054	0.164159
OLINK_CD48	acute_cd4	5	acuity_maxn:OLINK_CD48	0.528806	0.470037	0.95	-0.394235	1.45185	1.12503	626	0.261007	0.770267
OLINK_CD48	acute_cd4	6	OLINK_CD48	-0.101725	0.104932	0.95	-0.307771	0.104322	-0.969432	651	0.33269	0.465766
OLINK_CD48	acute_cd4	6	acuity_maxn:OLINK_CD48	0.321282	0.372814	0.95	-0.410781	1.05335	0.861776	651	0.389128	0.770267
OLINK_CD48	acute_cd4	7	OLINK_CD48	-0.282144	0.0964022	0.95	-0.471434	-0.0928544	-2.92674	664	0.00354244	0.0165314
OLINK_CD48	acute_cd4	7	acuity_maxn:OLINK_CD48	0.366531	0.338478	0.95	-0.298087	1.03115	1.08288	664	0.279256	0.770267
OLINK_CD48	acute_cd4	8	OLINK_CD48	-0.243385	0.107355	0.95	-0.454191	-0.0325789	-2.26711	646	0.023713	0.0553302
OLINK_CD48	acute_cd4	8	acuity_maxn:OLINK_CD48	0.479993	0.388856	0.95	-0.283581	1.24357	1.23437	646	0.217513	0.770267
OLINK_CD48	acute_cd4	9	OLINK_CD48	-0.062785	0.0985238	0.95	-0.256247	0.130677	-0.637257	652	0.524181	0.667139
OLINK_CD48	acute_cd4	9	acuity_maxn:OLINK_CD48	-0.144315	0.364177	0.95	-0.859417	0.570788	-0.396275	652	0.692032	0.80737
OLINK_CD48	acute_cd4	10	OLINK_CD48	0.665379	0.190273	0.95	0.291447	1.03931	3.49697	451	0.000517201	0.00724082
OLINK_CD48	acute_cd4	10	acuity_maxn:OLINK_CD48	-0.308185	0.64764	0.95	-1.58095	0.964582	-0.475858	451	0.634406	0.80737
OLINK_CD48	acute_cd4	11	OLINK_CD48	-0.0362633	0.130078	0.95	-0.291711	0.219185	-0.278781	618	0.780506	0.840545
OLINK_CD48	acute_cd4	11	acuity_maxn:OLINK_CD48	0.271936	0.454893	0.95	-0.621387	1.16526	0.597802	618	0.550191	0.770267
OLINK_CD48	acute_cd4	12	OLINK_CD48	0.162652	0.0957711	0.95	-0.0254059	0.35071	1.69834	650	0.0899216	0.164159
OLINK_CD48	acute_cd4	12	acuity_maxn:OLINK_CD48	-0.0490378	0.336583	0.95	-0.70996	0.611884	-0.145693	650	0.884209	0.884209
OLINK_CD48	acute_cd4	13	OLINK_CD48	0.000467289	0.0909999	0.95	-0.178229	0.179163	0.00513505	637	0.995904	0.995904
OLINK_CD48	acute_cd4	13	acuity_maxn:OLINK_CD48	0.212091	0.32548	0.95	-0.427052	0.851233	0.651626	637	0.514878	0.770267
OLINK_CD48	acute_cd4	14	OLINK_CD48	0.0588133	0.130323	0.95	-0.197156	0.314783	0.45129	572	0.651952	0.76061
OLINK_CD48	acute_cd4	14	acuity_maxn:OLINK_CD48	0.824057	0.456331	0.95	-0.0722313	1.72034	1.80583	572	0.07147	0.770267
OLINK_CD4	acute_cd4	1	OLINK_CD4	-0.185175	0.142875	0.95	-0.46574	0.0953911	-1.29606	634	0.195427	0.683994
OLINK_CD4	acute_cd4	1	acuity_maxn:OLINK_CD4	0.649252	0.498323	0.95	-0.329312	1.62782	1.30287	634	0.193091	0.786695
OLINK_CD4	acute_cd4	2	OLINK_CD4	0.0873437	0.182906	0.95	-0.271808	0.446496	0.477535	655	0.633141	0.943572
OLINK_CD4	acute_cd4	2	acuity_maxn:OLINK_CD4	0.468531	0.612657	0.95	-0.734477	1.67154	0.764754	655	0.444694	0.893144
OLINK_CD4	acute_cd4	3	OLINK_CD4	0.0516782	0.140967	0.95	-0.225144	0.328501	0.366598	629	0.714042	0.943572
OLINK_CD4	acute_cd4	3	acuity_maxn:OLINK_CD4	-0.42517	0.486629	0.95	-1.38078	0.530445	-0.873704	629	0.382613	0.893144
OLINK_CD4	acute_cd4	4	OLINK_CD4	-0.0420791	0.23813	0.95	-0.509893	0.425735	-0.176706	521	0.859808	0.943572
OLINK_CD4	acute_cd4	4	acuity_maxn:OLINK_CD4	1.29793	0.796901	0.95	-0.267607	2.86346	1.62872	521	0.103977	0.727841
OLINK_CD4	acute_cd4	5	OLINK_CD4	0.00973714	0.137512	0.95	-0.260304	0.279778	0.0708092	626	0.943572	0.943572
OLINK_CD4	acute_cd4	5	acuity_maxn:OLINK_CD4	0.0995947	0.520733	0.95	-0.923	1.12219	0.191259	626	0.848385	0.996955
OLINK_CD4	acute_cd4	6	OLINK_CD4	-0.00894139	0.114246	0.95	-0.233276	0.215394	-0.0782644	651	0.937642	0.943572
OLINK_CD4	acute_cd4	6	acuity_maxn:OLINK_CD4	0.000470589	0.410843	0.95	-0.806266	0.807208	0.00114542	651	0.999086	0.999086
OLINK_CD4	acute_cd4	7	OLINK_CD4	-0.170061	0.104756	0.95	-0.375754	0.0356327	-1.62339	664	0.10498	0.489905
OLINK_CD4	acute_cd4	7	acuity_maxn:OLINK_CD4	0.0683381	0.372599	0.95	-0.663277	0.799953	0.183409	664	0.854533	0.996955
OLINK_CD4	acute_cd4	8	OLINK_CD4	-0.12581	0.11739	0.95	-0.356321	0.104702	-1.07172	646	0.284244	0.795884
OLINK_CD4	acute_cd4	8	acuity_maxn:OLINK_CD4	0.0806231	0.430338	0.95	-0.764406	0.925652	0.187348	646	0.851446	0.996955
OLINK_CD4	acute_cd4	9	OLINK_CD4	0.305611	0.107579	0.95	0.0943685	0.516853	2.84082	652	0.0046403	0.0649641
OLINK_CD4	acute_cd4	9	acuity_maxn:OLINK_CD4	-0.295323	0.387765	0.95	-1.05674	0.466096	-0.761604	652	0.446572	0.893144
OLINK_CD4	acute_cd4	10	OLINK_CD4	0.0839862	0.207805	0.95	-0.324399	0.492372	0.40416	451	0.686287	0.943572
OLINK_CD4	acute_cd4	10	acuity_maxn:OLINK_CD4	1.34075	0.683961	0.95	-0.0033934	2.6849	1.96028	451	0.0505787	0.708102
OLINK_CD4	acute_cd4	11	OLINK_CD4	0.0389357	0.139296	0.95	-0.234615	0.312486	0.279518	618	0.779941	0.943572
OLINK_CD4	acute_cd4	11	acuity_maxn:OLINK_CD4	0.11478	0.480987	0.95	-0.829787	1.05935	0.238634	618	0.811469	0.996955
OLINK_CD4	acute_cd4	12	OLINK_CD4	-0.0545429	0.104032	0.95	-0.258822	0.149736	-0.52429	650	0.600256	0.943572
OLINK_CD4	acute_cd4	12	acuity_maxn:OLINK_CD4	0.0191659	0.367634	0.95	-0.702728	0.74106	0.0521332	650	0.958439	0.999086
OLINK_CD4	acute_cd4	13	OLINK_CD4	0.165576	0.0990776	0.95	-0.0289822	0.360134	1.67117	637	0.0951783	0.489905
OLINK_CD4	acute_cd4	13	acuity_maxn:OLINK_CD4	0.0883358	0.343867	0.95	-0.586914	0.763586	0.25689	637	0.797347	0.996955
OLINK_CD4	acute_cd4	14	OLINK_CD4	0.0189918	0.140085	0.95	-0.256152	0.294136	0.135573	572	0.892207	0.943572
OLINK_CD4	acute_cd4	14	acuity_maxn:OLINK_CD4	0.589102	0.484756	0.95	-0.363017	1.54122	1.21526	572	0.22477	0.786695
OLINK_CD55	acute_cd4	1	OLINK_CD55	-0.193876	0.115456	0.95	-0.420598	0.0328454	-1.67923	634	0.0936003	0.262081
OLINK_CD55	acute_cd4	1	acuity_maxn:OLINK_CD55	0.230688	0.383735	0.95	-0.522857	0.984233	0.601166	634	0.547944	0.707005
OLINK_CD55	acute_cd4	2	OLINK_CD55	-0.175996	0.147635	0.95	-0.46589	0.113899	-1.1921	655	0.233654	0.436372
OLINK_CD55	acute_cd4	2	acuity_maxn:OLINK_CD55	0.736744	0.491527	0.95	-0.228416	1.7019	1.49889	655	0.134385	0.326564
OLINK_CD55	acute_cd4	3	OLINK_CD55	0.100974	0.11298	0.95	-0.120889	0.322837	0.893734	629	0.371806	0.473208
OLINK_CD55	acute_cd4	3	acuity_maxn:OLINK_CD55	-0.822549	0.373527	0.95	-1.55606	-0.0890393	-2.20212	629	0.0280192	0.130756
OLINK_CD55	acute_cd4	4	OLINK_CD55	-0.308093	0.194579	0.95	-0.690348	0.0741627	-1.58338	521	0.113941	0.265862
OLINK_CD55	acute_cd4	4	acuity_maxn:OLINK_CD55	2.0913	0.6015	0.95	0.909635	3.27296	3.4768	521	0.00054982	0.00769748
OLINK_CD55	acute_cd4	5	OLINK_CD55	0.239455	0.111265	0.95	0.0209582	0.457952	2.15212	626	0.0317692	0.111192
OLINK_CD55	acute_cd4	5	acuity_maxn:OLINK_CD55	-0.437074	0.393979	0.95	-1.21076	0.336607	-1.10938	626	0.26769	0.468458
OLINK_CD55	acute_cd4	6	OLINK_CD55	0.219626	0.0923341	0.95	0.0383177	0.400935	2.3786	651	0.0176658	0.0824403
OLINK_CD55	acute_cd4	6	acuity_maxn:OLINK_CD55	-0.440504	0.315616	0.95	-1.06025	0.179245	-1.3957	651	0.163282	0.326564
OLINK_CD55	acute_cd4	7	OLINK_CD55	-0.00585575	0.0856708	0.95	-0.174074	0.162363	-0.0683517	664	0.945526	0.945526
OLINK_CD55	acute_cd4	7	acuity_maxn:OLINK_CD55	-0.265849	0.282892	0.95	-0.821321	0.289622	-0.939754	664	0.347686	0.540844
OLINK_CD55	acute_cd4	8	OLINK_CD55	0.0845396	0.0930731	0.95	-0.0982227	0.267302	0.908314	646	0.364051	0.473208
OLINK_CD55	acute_cd4	8	acuity_maxn:OLINK_CD55	-0.160975	0.320696	0.95	-0.790708	0.468757	-0.501956	646	0.615869	0.718514
OLINK_CD55	acute_cd4	9	OLINK_CD55	0.308483	0.0866149	0.95	0.138405	0.478561	3.56155	652	0.000395527	0.00553738
OLINK_CD55	acute_cd4	9	acuity_maxn:OLINK_CD55	-0.438501	0.296826	0.95	-1.02135	0.144349	-1.4773	652	0.140078	0.326564
OLINK_CD55	acute_cd4	10	OLINK_CD55	-0.0952053	0.183497	0.95	-0.45582	0.26541	-0.518839	451	0.604127	0.704815
OLINK_CD55	acute_cd4	10	acuity_maxn:OLINK_CD55	1.24908	0.560578	0.95	0.147406	2.35074	2.22819	451	0.0263601	0.130756
OLINK_CD55	acute_cd4	11	OLINK_CD55	0.129994	0.113506	0.95	-0.0929097	0.352899	1.14527	618	0.252543	0.436372
OLINK_CD55	acute_cd4	11	acuity_maxn:OLINK_CD55	0.0506951	0.370674	0.95	-0.677237	0.778628	0.136765	618	0.891261	0.891261
OLINK_CD55	acute_cd4	12	OLINK_CD55	0.00818249	0.0847015	0.95	-0.158139	0.174504	0.0966038	650	0.923071	0.945526
OLINK_CD55	acute_cd4	12	acuity_maxn:OLINK_CD55	0.113311	0.282704	0.95	-0.441811	0.668434	0.400812	650	0.68869	0.741666
OLINK_CD55	acute_cd4	13	OLINK_CD55	0.212112	0.0790457	0.95	0.05689	0.367333	2.6834	637	0.00747697	0.0523388
OLINK_CD55	acute_cd4	13	acuity_maxn:OLINK_CD55	-0.156572	0.265446	0.95	-0.677828	0.364684	-0.589845	637	0.555504	0.707005
OLINK_CD55	acute_cd4	14	OLINK_CD55	-0.123126	0.113988	0.95	-0.347012	0.100761	-1.08016	572	0.280525	0.436372
OLINK_CD55	acute_cd4	14	acuity_maxn:OLINK_CD55	0.7371	0.379677	0.95	-0.00863106	1.48283	1.94139	572	0.0527021	0.184457
OLINK_CD58	acute_cd4	1	OLINK_CD58	-0.255068	0.163644	0.95	-0.576417	0.0662823	-1.55867	634	0.119573	0.239146
OLINK_CD58	acute_cd4	1	acuity_maxn:OLINK_CD58	-0.27786	0.527956	0.95	-1.31461	0.758894	-0.526293	634	0.598868	0.858359
OLINK_CD58	acute_cd4	2	OLINK_CD58	-0.512402	0.20394	0.95	-0.912856	-0.111947	-2.51252	655	0.0122265	0.171171
OLINK_CD58	acute_cd4	2	acuity_maxn:OLINK_CD58	1.38116	0.648761	0.95	0.107258	2.65506	2.12892	655	0.0336333	0.22327
OLINK_CD58	acute_cd4	3	OLINK_CD58	-0.256145	0.160708	0.95	-0.571735	0.059444	-1.59385	629	0.111471	0.239146
OLINK_CD58	acute_cd4	3	acuity_maxn:OLINK_CD58	-1.07913	0.515158	0.95	-2.09077	-0.067495	-2.09476	629	0.0365917	0.22327
OLINK_CD58	acute_cd4	4	OLINK_CD58	0.538853	0.262559	0.95	0.0230482	1.05466	2.05231	521	0.0406386	0.22904
OLINK_CD58	acute_cd4	4	acuity_maxn:OLINK_CD58	1.59356	0.803433	0.95	0.0151897	3.17192	1.98343	521	0.0478435	0.22327
OLINK_CD58	acute_cd4	5	OLINK_CD58	-0.137364	0.159592	0.95	-0.450764	0.176037	-0.860719	626	0.389722	0.545611
OLINK_CD58	acute_cd4	5	acuity_maxn:OLINK_CD58	-0.151641	0.525672	0.95	-1.18394	0.880653	-0.288471	626	0.773082	0.858359
OLINK_CD58	acute_cd4	6	OLINK_CD58	0.0562587	0.132739	0.95	-0.20439	0.316908	0.423828	651	0.671831	0.855058
OLINK_CD58	acute_cd4	6	acuity_maxn:OLINK_CD58	-0.0589792	0.427436	0.95	-0.898298	0.78034	-0.137984	651	0.890296	0.890296
OLINK_CD58	acute_cd4	7	OLINK_CD58	-0.232768	0.118066	0.95	-0.464595	-0.000940975	-1.97151	664	0.04908	0.22904
OLINK_CD58	acute_cd4	7	acuity_maxn:OLINK_CD58	-0.261572	0.375619	0.95	-0.999116	0.475972	-0.696375	664	0.486438	0.858359
OLINK_CD58	acute_cd4	8	OLINK_CD58	-0.193448	0.129958	0.95	-0.44864	0.061743	-1.48854	646	0.137096	0.239917
OLINK_CD58	acute_cd4	8	acuity_maxn:OLINK_CD58	0.107843	0.41917	0.95	-0.715258	0.930943	0.257276	646	0.797048	0.858359
OLINK_CD58	acute_cd4	9	OLINK_CD58	0.14589	0.121789	0.95	-0.0932564	0.385036	1.19789	652	0.231396	0.359949
OLINK_CD58	acute_cd4	9	acuity_maxn:OLINK_CD58	-0.572735	0.40481	0.95	-1.36762	0.222154	-1.41482	652	0.157598	0.551592
OLINK_CD58	acute_cd4	10	OLINK_CD58	0.3803	0.232739	0.95	-0.0770884	0.837688	1.63402	451	0.102953	0.239146
OLINK_CD58	acute_cd4	10	acuity_maxn:OLINK_CD58	0.525736	0.710785	0.95	-0.871126	1.9226	0.739655	451	0.459894	0.858359
OLINK_CD58	acute_cd4	11	OLINK_CD58	0.0193683	0.164192	0.95	-0.303073	0.34181	0.117961	618	0.906137	0.965302
OLINK_CD58	acute_cd4	11	acuity_maxn:OLINK_CD58	0.14982	0.51811	0.95	-0.867649	1.16729	0.289167	618	0.77255	0.858359
OLINK_CD58	acute_cd4	12	OLINK_CD58	0.202582	0.116647	0.95	-0.026468	0.431633	1.73671	650	0.0829115	0.239146
OLINK_CD58	acute_cd4	12	acuity_maxn:OLINK_CD58	-0.146673	0.372197	0.95	-0.877526	0.58418	-0.394073	650	0.693656	0.858359
OLINK_CD58	acute_cd4	13	OLINK_CD58	0.0336753	0.111659	0.95	-0.185589	0.25294	0.30159	637	0.763063	0.89024
OLINK_CD58	acute_cd4	13	acuity_maxn:OLINK_CD58	0.141555	0.368136	0.95	-0.581351	0.864461	0.384518	637	0.700723	0.858359
OLINK_CD58	acute_cd4	14	OLINK_CD58	0.0071873	0.165147	0.95	-0.317181	0.331555	0.0435207	572	0.965302	0.965302
OLINK_CD58	acute_cd4	14	acuity_maxn:OLINK_CD58	0.282168	0.522063	0.95	-0.743225	1.30756	0.540488	572	0.589071	0.858359
OLINK_CD59	acute_cd4	1	OLINK_CD59	-0.171338	0.0844188	0.95	-0.337112	-0.00556324	-2.02961	634	0.042813	0.119876
OLINK_CD59	acute_cd4	1	acuity_maxn:OLINK_CD59	0.233647	0.271122	0.95	-0.298759	0.766054	0.861778	634	0.389136	0.680987
OLINK_CD59	acute_cd4	2	OLINK_CD59	-0.0851378	0.109108	0.95	-0.299381	0.129106	-0.780308	655	0.435491	0.602539
OLINK_CD59	acute_cd4	2	acuity_maxn:OLINK_CD59	0.155924	0.343368	0.95	-0.518311	0.830158	0.454102	655	0.649906	0.758224
OLINK_CD59	acute_cd4	3	OLINK_CD59	0.0503916	0.0835062	0.95	-0.113593	0.214376	0.603448	629	0.546428	0.602539
OLINK_CD59	acute_cd4	3	acuity_maxn:OLINK_CD59	-0.609814	0.263134	0.95	-1.12654	-0.0930861	-2.3175	629	0.0207965	0.0727877
OLINK_CD59	acute_cd4	4	OLINK_CD59	-0.174046	0.134364	0.95	-0.438008	0.0899151	-1.29534	521	0.195778	0.342611
OLINK_CD59	acute_cd4	4	acuity_maxn:OLINK_CD59	1.74038	0.417414	0.95	0.920359	2.5604	4.16944	521	3.57602e-05	0.000500643
OLINK_CD59	acute_cd4	5	OLINK_CD59	0.190656	0.0821563	0.95	0.0293204	0.351991	2.32065	626	0.0206264	0.0721924
OLINK_CD59	acute_cd4	5	acuity_maxn:OLINK_CD59	-0.350932	0.28626	0.95	-0.913077	0.211213	-1.22592	626	0.220689	0.441378
OLINK_CD59	acute_cd4	6	OLINK_CD59	0.236199	0.067232	0.95	0.104182	0.368217	3.5132	651	0.000473392	0.00662749
OLINK_CD59	acute_cd4	6	acuity_maxn:OLINK_CD59	-0.278114	0.223667	0.95	-0.71731	0.161081	-1.24343	651	0.214157	0.441378
OLINK_CD59	acute_cd4	7	OLINK_CD59	-0.0368589	0.0631277	0.95	-0.160813	0.0870951	-0.583878	664	0.559501	0.602539
OLINK_CD59	acute_cd4	7	acuity_maxn:OLINK_CD59	-0.152492	0.202311	0.95	-0.549738	0.244753	-0.753754	664	0.451264	0.693782
OLINK_CD59	acute_cd4	8	OLINK_CD59	0.101334	0.0686842	0.95	-0.0335371	0.236205	1.47536	646	0.140602	0.328072
OLINK_CD59	acute_cd4	8	acuity_maxn:OLINK_CD59	-0.13999	0.231228	0.95	-0.59404	0.31406	-0.605417	646	0.545115	0.693782
OLINK_CD59	acute_cd4	9	OLINK_CD59	0.196631	0.0636369	0.95	0.0716731	0.321589	3.08989	652	0.00208752	0.0146126
OLINK_CD59	acute_cd4	9	acuity_maxn:OLINK_CD59	-0.414343	0.208919	0.95	-0.824578	-0.00410868	-1.98328	652	0.0477558	0.133716
OLINK_CD59	acute_cd4	10	OLINK_CD59	-0.0822542	0.134459	0.95	-0.346498	0.181989	-0.611743	451	0.541016	0.602539
OLINK_CD59	acute_cd4	10	acuity_maxn:OLINK_CD59	1.10818	0.414996	0.95	0.292617	1.92375	2.67035	451	0.00785106	0.0549574
OLINK_CD59	acute_cd4	11	OLINK_CD59	0.115579	0.0835998	0.95	-0.0485949	0.279753	1.38253	618	0.167308	0.334617
OLINK_CD59	acute_cd4	11	acuity_maxn:OLINK_CD59	0.0218119	0.261287	0.95	-0.491305	0.534929	0.0834787	618	0.933498	0.933498
OLINK_CD59	acute_cd4	12	OLINK_CD59	0.0557369	0.0622876	0.95	-0.0665723	0.178046	0.894832	650	0.371208	0.577435
OLINK_CD59	acute_cd4	12	acuity_maxn:OLINK_CD59	-0.0195166	0.200599	0.95	-0.413416	0.374383	-0.0972917	650	0.922525	0.933498
OLINK_CD59	acute_cd4	13	OLINK_CD59	0.148626	0.0589221	0.95	0.0329206	0.264331	2.52241	637	0.0118979	0.0555235
OLINK_CD59	acute_cd4	13	acuity_maxn:OLINK_CD59	-0.124266	0.186283	0.95	-0.49007	0.241537	-0.667082	637	0.504961	0.693782
OLINK_CD59	acute_cd4	14	OLINK_CD59	-0.0279363	0.0860093	0.95	-0.196869	0.140996	-0.324805	572	0.745447	0.745447
OLINK_CD59	acute_cd4	14	acuity_maxn:OLINK_CD59	0.633458	0.268317	0.95	0.106452	1.16046	2.36086	572	0.0185671	0.0727877
OLINK_CD5	acute_cd4	1	OLINK_CD5	-0.0615392	0.106605	0.95	-0.27088	0.147802	-0.577266	634	0.563965	0.657959
OLINK_CD5	acute_cd4	1	acuity_maxn:OLINK_CD5	-0.77702	0.40104	0.95	-1.56455	0.0105064	-1.93751	634	0.0531262	0.247922
OLINK_CD5	acute_cd4	2	OLINK_CD5	0.186033	0.13501	0.95	-0.0790709	0.451138	1.37792	655	0.168697	0.315069
OLINK_CD5	acute_cd4	2	acuity_maxn:OLINK_CD5	0.903681	0.506629	0.95	-0.0911329	1.89849	1.78371	655	0.0749334	0.262267
OLINK_CD5	acute_cd4	3	OLINK_CD5	0.132708	0.103922	0.95	-0.0713682	0.336784	1.277	629	0.202075	0.315069
OLINK_CD5	acute_cd4	3	acuity_maxn:OLINK_CD5	-0.99366	0.39258	0.95	-1.76458	-0.222735	-2.5311	629	0.0116129	0.0812906
OLINK_CD5	acute_cd4	4	OLINK_CD5	-0.446066	0.172234	0.95	-0.784425	-0.107707	-2.58988	521	0.00986963	0.0345437
OLINK_CD5	acute_cd4	4	acuity_maxn:OLINK_CD5	1.97737	0.640947	0.95	0.718212	3.23653	3.08508	521	0.00214307	0.030003
OLINK_CD5	acute_cd4	5	OLINK_CD5	0.105248	0.103272	0.95	-0.0975525	0.308049	1.01914	626	0.30853	0.392675
OLINK_CD5	acute_cd4	5	acuity_maxn:OLINK_CD5	-0.297645	0.398352	0.95	-1.07991	0.484623	-0.747191	626	0.455229	0.579382
OLINK_CD5	acute_cd4	6	OLINK_CD5	0.329121	0.0845294	0.95	0.163138	0.495105	3.89357	651	0.000108968	0.000762773
OLINK_CD5	acute_cd4	6	acuity_maxn:OLINK_CD5	-0.11573	0.320908	0.95	-0.74587	0.514409	-0.360634	651	0.71849	0.773758
OLINK_CD5	acute_cd4	7	OLINK_CD5	-0.173683	0.0784411	0.95	-0.327706	-0.0196609	-2.21419	664	0.0271547	0.0760332
OLINK_CD5	acute_cd4	7	acuity_maxn:OLINK_CD5	-0.258133	0.297836	0.95	-0.842947	0.32668	-0.866697	664	0.386421	0.579382
OLINK_CD5	acute_cd4	8	OLINK_CD5	0.109731	0.0860207	0.95	-0.0591832	0.278645	1.27563	646	0.202544	0.315069
OLINK_CD5	acute_cd4	8	acuity_maxn:OLINK_CD5	-0.367375	0.327722	0.95	-1.0109	0.276153	-1.121	646	0.262706	0.579382
OLINK_CD5	acute_cd4	9	OLINK_CD5	0.323648	0.0795104	0.95	0.167521	0.479776	4.07051	652	5.26694e-05	0.000737372
OLINK_CD5	acute_cd4	9	acuity_maxn:OLINK_CD5	-0.0532279	0.305285	0.95	-0.652687	0.546232	-0.174355	652	0.861641	0.861641
OLINK_CD5	acute_cd4	10	OLINK_CD5	-0.296153	0.153957	0.95	-0.598714	0.00640875	-1.92361	451	0.0550325	0.128409
OLINK_CD5	acute_cd4	10	acuity_maxn:OLINK_CD5	0.817042	0.581491	0.95	-0.325727	1.95981	1.40508	451	0.160686	0.449921
OLINK_CD5	acute_cd4	11	OLINK_CD5	0.107275	0.105045	0.95	-0.0990139	0.313564	1.02123	618	0.307547	0.392675
OLINK_CD5	acute_cd4	11	acuity_maxn:OLINK_CD5	0.417303	0.396789	0.95	-0.361915	1.19652	1.0517	618	0.293348	0.579382
OLINK_CD5	acute_cd4	12	OLINK_CD5	-0.0287819	0.0780879	0.95	-0.182117	0.124553	-0.368584	650	0.712558	0.76737
OLINK_CD5	acute_cd4	12	acuity_maxn:OLINK_CD5	-0.189574	0.293767	0.95	-0.766421	0.387273	-0.645322	650	0.518947	0.605438
OLINK_CD5	acute_cd4	13	OLINK_CD5	-0.0176371	0.0734042	0.95	-0.161781	0.126506	-0.240273	637	0.810196	0.810196
OLINK_CD5	acute_cd4	13	acuity_maxn:OLINK_CD5	-0.210188	0.279455	0.95	-0.758952	0.338576	-0.752135	637	0.452248	0.579382
OLINK_CD5	acute_cd4	14	OLINK_CD5	-0.345739	0.103163	0.95	-0.548365	-0.143114	-3.35137	572	0.000857173	0.00400014
OLINK_CD5	acute_cd4	14	acuity_maxn:OLINK_CD5	0.329294	0.39101	0.95	-0.438697	1.09728	0.842161	572	0.40005	0.579382
OLINK_CD63	acute_cd4	1	OLINK_CD63	0.0188114	0.0666926	0.95	-0.112154	0.149776	0.282062	634	0.777988	0.777988
OLINK_CD63	acute_cd4	1	acuity_maxn:OLINK_CD63	-0.153223	0.261794	0.95	-0.667312	0.360866	-0.58528	634	0.558568	0.961957
OLINK_CD63	acute_cd4	2	OLINK_CD63	0.311309	0.0835885	0.95	0.147175	0.475443	3.7243	655	0.000212729	0.00240689
OLINK_CD63	acute_cd4	2	acuity_maxn:OLINK_CD63	0.0990074	0.32796	0.95	-0.544972	0.742986	0.301889	655	0.762833	0.961957
OLINK_CD63	acute_cd4	3	OLINK_CD63	0.200287	0.0645907	0.95	0.0734471	0.327126	3.10086	629	0.00201591	0.00705568
OLINK_CD63	acute_cd4	3	acuity_maxn:OLINK_CD63	-0.0780306	0.256138	0.95	-0.58102	0.424959	-0.304643	629	0.760739	0.961957
OLINK_CD63	acute_cd4	4	OLINK_CD63	-0.274897	0.115942	0.95	-0.502667	-0.0471268	-2.371	521	0.018103	0.0416491
OLINK_CD63	acute_cd4	4	acuity_maxn:OLINK_CD63	0.327108	0.444684	0.95	-0.546487	1.2007	0.735596	521	0.462308	0.961957
OLINK_CD63	acute_cd4	5	OLINK_CD63	0.0875757	0.0639309	0.95	-0.0379693	0.213121	1.36985	626	0.171225	0.199762
OLINK_CD63	acute_cd4	5	acuity_maxn:OLINK_CD63	0.303701	0.25651	0.95	-0.200024	0.807426	1.18397	626	0.236873	0.961957
OLINK_CD63	acute_cd4	6	OLINK_CD63	0.118558	0.0523279	0.95	0.0158057	0.221309	2.26567	651	0.0237995	0.0416491
OLINK_CD63	acute_cd4	6	acuity_maxn:OLINK_CD63	-0.035287	0.207982	0.95	-0.443684	0.37311	-0.169664	651	0.865327	0.961957
OLINK_CD63	acute_cd4	7	OLINK_CD63	0.109887	0.0484587	0.95	0.0147358	0.205037	2.26763	664	0.0236721	0.0416491
OLINK_CD63	acute_cd4	7	acuity_maxn:OLINK_CD63	0.00424353	0.189799	0.95	-0.368435	0.376922	0.022358	664	0.982169	0.982169
OLINK_CD63	acute_cd4	8	OLINK_CD63	0.184812	0.0534698	0.95	0.0798159	0.289807	3.45637	646	0.000583395	0.00272251
OLINK_CD63	acute_cd4	8	acuity_maxn:OLINK_CD63	-0.0887687	0.210454	0.95	-0.502024	0.324487	-0.421797	646	0.673314	0.961957
OLINK_CD63	acute_cd4	9	OLINK_CD63	0.0853564	0.0499549	0.95	-0.0127356	0.183448	1.70867	652	0.0879886	0.123184
OLINK_CD63	acute_cd4	9	acuity_maxn:OLINK_CD63	-0.157114	0.200876	0.95	-0.551555	0.237327	-0.782145	652	0.434413	0.961957
OLINK_CD63	acute_cd4	10	OLINK_CD63	-0.369192	0.102342	0.95	-0.570319	-0.168065	-3.60742	451	0.000343842	0.00240689
OLINK_CD63	acute_cd4	10	acuity_maxn:OLINK_CD63	0.445168	0.390394	0.95	-0.32205	1.21239	1.1403	451	0.254765	0.961957
OLINK_CD63	acute_cd4	11	OLINK_CD63	0.131427	0.0658202	0.95	0.00216881	0.260686	1.99676	618	0.0462893	0.0720056
OLINK_CD63	acute_cd4	11	acuity_maxn:OLINK_CD63	-0.0367681	0.26066	0.95	-0.548654	0.475118	-0.141058	618	0.88787	0.961957
OLINK_CD63	acute_cd4	12	OLINK_CD63	-0.0521464	0.0485312	0.95	-0.147443	0.0431504	-1.07449	650	0.283	0.304769
OLINK_CD63	acute_cd4	12	acuity_maxn:OLINK_CD63	0.0992295	0.188631	0.95	-0.271171	0.46963	0.52605	650	0.599033	0.961957
OLINK_CD63	acute_cd4	13	OLINK_CD63	0.133435	0.044942	0.95	0.045183	0.221688	2.96906	637	0.00309941	0.00867833
OLINK_CD63	acute_cd4	13	acuity_maxn:OLINK_CD63	-0.0243578	0.181433	0.95	-0.380637	0.331921	-0.134252	637	0.893245	0.961957
OLINK_CD63	acute_cd4	14	OLINK_CD63	-0.104521	0.0646806	0.95	-0.231561	0.0225198	-1.61595	572	0.106657	0.135745
OLINK_CD63	acute_cd4	14	acuity_maxn:OLINK_CD63	0.315115	0.258846	0.95	-0.19329	0.823519	1.21738	572	0.22396	0.961957
OLINK_CD69	acute_cd4	1	OLINK_CD69	0.0706886	0.0406408	0.95	-0.00911828	0.150495	1.73935	634	0.0824585	0.164917
OLINK_CD69	acute_cd4	1	acuity_maxn:OLINK_CD69	-0.238381	0.167222	0.95	-0.566757	0.0899938	-1.42554	634	0.154493	0.360518
OLINK_CD69	acute_cd4	2	OLINK_CD69	0.0290063	0.052478	0.95	-0.0740392	0.132052	0.552732	655	0.580635	0.580635
OLINK_CD69	acute_cd4	2	acuity_maxn:OLINK_CD69	0.196687	0.214585	0.95	-0.224669	0.618044	0.916596	655	0.359692	0.559521
OLINK_CD69	acute_cd4	3	OLINK_CD69	0.131815	0.0398148	0.95	0.0536294	0.210001	3.31072	629	0.000983801	0.0137732
OLINK_CD69	acute_cd4	3	acuity_maxn:OLINK_CD69	-0.387332	0.165481	0.95	-0.712295	-0.0623695	-2.34064	629	0.0195623	0.246416
OLINK_CD69	acute_cd4	4	OLINK_CD69	-0.106978	0.06788	0.95	-0.24033	0.0263743	-1.57598	521	0.115636	0.179879
OLINK_CD69	acute_cd4	4	acuity_maxn:OLINK_CD69	0.513829	0.279321	0.95	-0.0349052	1.06256	1.83956	521	0.0664011	0.246416
OLINK_CD69	acute_cd4	5	OLINK_CD69	0.0746977	0.0393272	0.95	-0.00253161	0.151927	1.89939	626	0.0579729	0.13527
OLINK_CD69	acute_cd4	5	acuity_maxn:OLINK_CD69	-0.0412558	0.164062	0.95	-0.363435	0.280923	-0.251464	626	0.801538	0.989201
OLINK_CD69	acute_cd4	6	OLINK_CD69	0.0907649	0.0320751	0.95	0.0277817	0.153748	2.82976	651	0.00480187	0.0336131
OLINK_CD69	acute_cd4	6	acuity_maxn:OLINK_CD69	-0.0136593	0.133837	0.95	-0.276463	0.249144	-0.102059	651	0.918741	0.989413
OLINK_CD69	acute_cd4	7	OLINK_CD69	0.049658	0.0298023	0.95	-0.00886015	0.108176	1.66625	664	0.0961361	0.168238
OLINK_CD69	acute_cd4	7	acuity_maxn:OLINK_CD69	0.00128574	0.123849	0.95	-0.241897	0.244469	0.0103815	664	0.99172	0.99172
OLINK_CD69	acute_cd4	8	OLINK_CD69	0.046192	0.0327562	0.95	-0.0181296	0.110514	1.41017	646	0.15897	0.222557
OLINK_CD69	acute_cd4	8	acuity_maxn:OLINK_CD69	-0.271077	0.135086	0.95	-0.536338	-0.00581652	-2.0067	646	0.0451978	0.246416
OLINK_CD69	acute_cd4	9	OLINK_CD69	0.0351629	0.0303377	0.95	-0.0244085	0.0947344	1.15905	652	0.24686	0.307969
OLINK_CD69	acute_cd4	9	acuity_maxn:OLINK_CD69	-0.227812	0.125706	0.95	-0.474649	0.0190242	-1.81227	652	0.0704045	0.246416
OLINK_CD69	acute_cd4	10	OLINK_CD69	-0.127917	0.0585102	0.95	-0.242903	-0.0129303	-2.18623	451	0.0293122	0.108781
OLINK_CD69	acute_cd4	10	acuity_maxn:OLINK_CD69	0.348853	0.244606	0.95	-0.131856	0.829562	1.42618	451	0.154508	0.360518
OLINK_CD69	acute_cd4	11	OLINK_CD69	-0.0326579	0.0402804	0.95	-0.111761	0.0464451	-0.810765	618	0.417813	0.449952
OLINK_CD69	acute_cd4	11	acuity_maxn:OLINK_CD69	0.183167	0.167948	0.95	-0.146652	0.512985	1.09061	618	0.275868	0.551735
OLINK_CD69	acute_cd4	12	OLINK_CD69	-0.0330363	0.029549	0.95	-0.0910592	0.0249867	-1.11802	650	0.263973	0.307969
OLINK_CD69	acute_cd4	12	acuity_maxn:OLINK_CD69	0.0860988	0.121507	0.95	-0.152494	0.324692	0.708592	650	0.478831	0.670364
OLINK_CD69	acute_cd4	13	OLINK_CD69	0.0607135	0.0280973	0.95	0.00553907	0.115888	2.16083	637	0.0310802	0.108781
OLINK_CD69	acute_cd4	13	acuity_maxn:OLINK_CD69	-0.113584	0.116266	0.95	-0.341894	0.114727	-0.976931	637	0.328974	0.559521
OLINK_CD69	acute_cd4	14	OLINK_CD69	-0.08143	0.0401566	0.95	-0.160302	-0.00255769	-2.02781	572	0.0430424	0.120519
OLINK_CD69	acute_cd4	14	acuity_maxn:OLINK_CD69	0.0320784	0.167159	0.95	-0.296242	0.360399	0.191903	572	0.847886	0.989201
OLINK_CD6	acute_cd4	1	OLINK_CD6	-0.200819	0.10408	0.95	-0.405201	0.0035641	-1.92947	634	0.0541186	0.126277
OLINK_CD6	acute_cd4	1	acuity_maxn:OLINK_CD6	-1.01596	0.366148	0.95	-1.73497	-0.296955	-2.77474	634	0.00568741	0.0796237
OLINK_CD6	acute_cd4	2	OLINK_CD6	0.386569	0.132495	0.95	0.126403	0.646735	2.91762	655	0.00364802	0.0127681
OLINK_CD6	acute_cd4	2	acuity_maxn:OLINK_CD6	0.260344	0.470061	0.95	-0.662664	1.18335	0.553852	655	0.579869	0.738015
OLINK_CD6	acute_cd4	3	OLINK_CD6	-0.175717	0.102582	0.95	-0.377162	0.0257285	-1.71293	629	0.0872175	0.174435
OLINK_CD6	acute_cd4	3	acuity_maxn:OLINK_CD6	-0.669133	0.365318	0.95	-1.38652	0.0482572	-1.83165	629	0.0674769	0.225988
OLINK_CD6	acute_cd4	4	OLINK_CD6	-0.0313104	0.170506	0.95	-0.366274	0.303653	-0.183632	521	0.854373	0.854373
OLINK_CD6	acute_cd4	4	acuity_maxn:OLINK_CD6	1.13465	0.602183	0.95	-0.04835	2.31766	1.88424	521	0.0600895	0.225988
OLINK_CD6	acute_cd4	5	OLINK_CD6	-0.122649	0.101041	0.95	-0.32107	0.0757709	-1.21386	626	0.22526	0.315364
OLINK_CD6	acute_cd4	5	acuity_maxn:OLINK_CD6	-0.298982	0.361606	0.95	-1.00909	0.411126	-0.826817	626	0.408656	0.635687
OLINK_CD6	acute_cd4	6	OLINK_CD6	0.138197	0.0838483	0.95	-0.0264489	0.302842	1.64818	651	0.0997989	0.174648
OLINK_CD6	acute_cd4	6	acuity_maxn:OLINK_CD6	-0.507234	0.294818	0.95	-1.08614	0.0716756	-1.7205	651	0.0858174	0.225988
OLINK_CD6	acute_cd4	7	OLINK_CD6	-0.230179	0.0760252	0.95	-0.379457	-0.0808998	-3.02766	664	0.00256003	0.0127681
OLINK_CD6	acute_cd4	7	acuity_maxn:OLINK_CD6	-0.446401	0.268486	0.95	-0.973584	0.0807821	-1.66266	664	0.096852	0.225988
OLINK_CD6	acute_cd4	8	OLINK_CD6	-0.125642	0.0841478	0.95	-0.290879	0.0395942	-1.49311	646	0.135896	0.211394
OLINK_CD6	acute_cd4	8	acuity_maxn:OLINK_CD6	-0.562433	0.29521	0.95	-1.14212	0.0172536	-1.9052	646	0.0571981	0.225988
OLINK_CD6	acute_cd4	9	OLINK_CD6	0.203289	0.0784306	0.95	0.0492819	0.357296	2.59196	652	0.00975686	0.0273192
OLINK_CD6	acute_cd4	9	acuity_maxn:OLINK_CD6	-0.27194	0.28297	0.95	-0.827583	0.283703	-0.96102	652	0.336898	0.635687
OLINK_CD6	acute_cd4	10	OLINK_CD6	-0.0589865	0.15125	0.95	-0.356228	0.238255	-0.389995	451	0.696725	0.750319
OLINK_CD6	acute_cd4	10	acuity_maxn:OLINK_CD6	0.0827427	0.520366	0.95	-0.9399	1.10539	0.159009	451	0.873733	0.873733
OLINK_CD6	acute_cd4	11	OLINK_CD6	0.100075	0.103402	0.95	-0.102987	0.303137	0.967823	618	0.333512	0.424469
OLINK_CD6	acute_cd4	11	acuity_maxn:OLINK_CD6	-0.211434	0.366386	0.95	-0.930946	0.508078	-0.577081	618	0.564095	0.738015
OLINK_CD6	acute_cd4	12	OLINK_CD6	0.0324618	0.076978	0.95	-0.118694	0.183617	0.421703	650	0.673382	0.750319
OLINK_CD6	acute_cd4	12	acuity_maxn:OLINK_CD6	-0.092534	0.266806	0.95	-0.616439	0.431371	-0.346821	650	0.728838	0.787198
OLINK_CD6	acute_cd4	13	OLINK_CD6	-0.220128	0.0720337	0.95	-0.36158	-0.0786755	-3.0559	637	0.0023377	0.0127681
OLINK_CD6	acute_cd4	13	acuity_maxn:OLINK_CD6	-0.0904487	0.262942	0.95	-0.606787	0.42589	-0.343987	637	0.73097	0.787198
OLINK_CD6	acute_cd4	14	OLINK_CD6	-0.294983	0.100563	0.95	-0.4925	-0.0974656	-2.93332	572	0.00348792	0.0127681
OLINK_CD6	acute_cd4	14	acuity_maxn:OLINK_CD6	0.317817	0.361504	0.95	-0.39222	1.02785	0.879152	572	0.379688	0.635687
OLINK_CD70	acute_cd4	1	OLINK_CD70	0.0160636	0.0996791	0.95	-0.179677	0.211805	0.161153	634	0.872024	0.872024
OLINK_CD70	acute_cd4	1	acuity_maxn:OLINK_CD70	0.466187	0.343146	0.95	-0.207653	1.14003	1.35857	634	0.174766	0.611683
OLINK_CD70	acute_cd4	2	OLINK_CD70	0.21262	0.127653	0.95	-0.0380385	0.463279	1.66561	655	0.0962696	0.633929
OLINK_CD70	acute_cd4	2	acuity_maxn:OLINK_CD70	-0.724564	0.454106	0.95	-1.61624	0.167116	-1.59558	655	0.111064	0.611683
OLINK_CD70	acute_cd4	3	OLINK_CD70	0.119297	0.0985221	0.95	-0.0741755	0.312769	1.21086	629	0.226403	0.633929
OLINK_CD70	acute_cd4	3	acuity_maxn:OLINK_CD70	0.192916	0.334409	0.95	-0.463778	0.84961	0.576885	629	0.564224	0.790021
OLINK_CD70	acute_cd4	4	OLINK_CD70	-0.175438	0.164663	0.95	-0.498923	0.148048	-1.06543	521	0.287173	0.670071
OLINK_CD70	acute_cd4	4	acuity_maxn:OLINK_CD70	-0.237841	0.570945	0.95	-1.35948	0.883796	-0.416575	521	0.677161	0.790021
OLINK_CD70	acute_cd4	5	OLINK_CD70	0.0864247	0.0951676	0.95	-0.100462	0.273311	0.908132	626	0.364158	0.728316
OLINK_CD70	acute_cd4	5	acuity_maxn:OLINK_CD70	0.543132	0.344099	0.95	-0.132596	1.21886	1.57842	626	0.114975	0.611683
OLINK_CD70	acute_cd4	6	OLINK_CD70	0.0429565	0.0792248	0.95	-0.11261	0.198523	0.542211	651	0.587859	0.872024
OLINK_CD70	acute_cd4	6	acuity_maxn:OLINK_CD70	0.0330111	0.284573	0.95	-0.525781	0.591803	0.116002	651	0.907687	0.907687
OLINK_CD70	acute_cd4	7	OLINK_CD70	0.0152462	0.0733812	0.95	-0.128841	0.159333	0.207767	664	0.835475	0.872024
OLINK_CD70	acute_cd4	7	acuity_maxn:OLINK_CD70	0.0779685	0.251787	0.95	-0.416426	0.572363	0.309661	664	0.756916	0.81514
OLINK_CD70	acute_cd4	8	OLINK_CD70	0.115759	0.0807389	0.95	-0.0427835	0.274301	1.43374	646	0.152129	0.633929
OLINK_CD70	acute_cd4	8	acuity_maxn:OLINK_CD70	0.274685	0.276395	0.95	-0.268056	0.817425	0.993813	646	0.320686	0.790021
OLINK_CD70	acute_cd4	9	OLINK_CD70	-0.0410755	0.0749343	0.95	-0.188217	0.106066	-0.548153	652	0.583774	0.872024
OLINK_CD70	acute_cd4	9	acuity_maxn:OLINK_CD70	-0.197412	0.2671	0.95	-0.721893	0.327069	-0.739093	652	0.460116	0.790021
OLINK_CD70	acute_cd4	10	OLINK_CD70	-0.0483763	0.145317	0.95	-0.333958	0.237206	-0.332902	451	0.739363	0.872024
OLINK_CD70	acute_cd4	10	acuity_maxn:OLINK_CD70	-0.71343	0.487361	0.95	-1.67121	0.24435	-1.46386	451	0.143927	0.611683
OLINK_CD70	acute_cd4	11	OLINK_CD70	-0.0233998	0.0976654	0.95	-0.215196	0.168397	-0.239591	618	0.810726	0.872024
OLINK_CD70	acute_cd4	11	acuity_maxn:OLINK_CD70	0.3099	0.346369	0.95	-0.370304	0.990104	0.89471	618	0.371291	0.790021
OLINK_CD70	acute_cd4	12	OLINK_CD70	-0.0898644	0.072537	0.95	-0.2323	0.0525707	-1.23888	650	0.215838	0.633929
OLINK_CD70	acute_cd4	12	acuity_maxn:OLINK_CD70	0.114196	0.256147	0.95	-0.38878	0.617173	0.445824	650	0.655873	0.790021
OLINK_CD70	acute_cd4	13	OLINK_CD70	0.13269	0.0675861	0.95	-2.8217e-05	0.265409	1.96328	637	0.0500486	0.633929
OLINK_CD70	acute_cd4	13	acuity_maxn:OLINK_CD70	-0.131322	0.235233	0.95	-0.593248	0.330604	-0.558264	637	0.576861	0.790021
OLINK_CD70	acute_cd4	14	OLINK_CD70	0.0180319	0.0971663	0.95	-0.172814	0.208878	0.185578	572	0.852842	0.872024
OLINK_CD70	acute_cd4	14	acuity_maxn:OLINK_CD70	0.205547	0.334338	0.95	-0.451133	0.862227	0.614788	572	0.53894	0.790021
OLINK_CD74	acute_cd4	1	OLINK_CD74	-0.209976	0.082601	0.95	-0.372181	-0.0477713	-2.54205	634	0.0112572	0.0788007
OLINK_CD74	acute_cd4	1	acuity_maxn:OLINK_CD74	0.38221	0.266646	0.95	-0.141406	0.905827	1.4334	634	0.152237	0.426264
OLINK_CD74	acute_cd4	2	OLINK_CD74	-0.0487496	0.105254	0.95	-0.255425	0.157926	-0.463161	655	0.643402	0.690895
OLINK_CD74	acute_cd4	2	acuity_maxn:OLINK_CD74	-0.102113	0.346754	0.95	-0.782996	0.578771	-0.294482	655	0.768483	0.827597
OLINK_CD74	acute_cd4	3	OLINK_CD74	-0.0949041	0.0807247	0.95	-0.253427	0.0636185	-1.17565	629	0.240179	0.373612
OLINK_CD74	acute_cd4	3	acuity_maxn:OLINK_CD74	-0.496657	0.2641	0.95	-1.01528	0.0219668	-1.88057	629	0.0604927	0.211724
OLINK_CD74	acute_cd4	4	OLINK_CD74	0.175186	0.134477	0.95	-0.0889989	0.439371	1.30272	521	0.193247	0.338183
OLINK_CD74	acute_cd4	4	acuity_maxn:OLINK_CD74	1.24111	0.42446	0.95	0.407247	2.07498	2.92398	521	0.00360632	0.0504885
OLINK_CD74	acute_cd4	5	OLINK_CD74	-0.0350338	0.0814227	0.95	-0.194929	0.124861	-0.43027	626	0.667147	0.690895
OLINK_CD74	acute_cd4	5	acuity_maxn:OLINK_CD74	-0.0500864	0.281898	0.95	-0.603666	0.503493	-0.177676	626	0.859035	0.859035
OLINK_CD74	acute_cd4	6	OLINK_CD74	-0.12335	0.0662717	0.95	-0.253482	0.00678192	-1.86128	651	0.0631552	0.181414
OLINK_CD74	acute_cd4	6	acuity_maxn:OLINK_CD74	0.218085	0.221797	0.95	-0.217439	0.653609	0.983263	651	0.325843	0.582104
OLINK_CD74	acute_cd4	7	OLINK_CD74	-0.0333777	0.0610215	0.95	-0.153196	0.0864407	-0.546982	664	0.584575	0.690895
OLINK_CD74	acute_cd4	7	acuity_maxn:OLINK_CD74	0.200009	0.199643	0.95	-0.191998	0.592016	1.00184	664	0.316788	0.582104
OLINK_CD74	acute_cd4	8	OLINK_CD74	-0.126091	0.0681625	0.95	-0.259937	0.00775603	-1.84986	646	0.0647909	0.181414
OLINK_CD74	acute_cd4	8	acuity_maxn:OLINK_CD74	0.116102	0.22827	0.95	-0.332139	0.564343	0.508616	646	0.611195	0.777885
OLINK_CD74	acute_cd4	9	OLINK_CD74	0.089664	0.061932	0.95	-0.0319462	0.211274	1.44778	652	0.148159	0.338183
OLINK_CD74	acute_cd4	9	acuity_maxn:OLINK_CD74	-0.391487	0.20636	0.95	-0.796698	0.0137244	-1.8971	652	0.0582561	0.211724
OLINK_CD74	acute_cd4	10	OLINK_CD74	0.334713	0.122316	0.95	0.0943339	0.575093	2.73647	451	0.00645541	0.0788007
OLINK_CD74	acute_cd4	10	acuity_maxn:OLINK_CD74	0.329504	0.377803	0.95	-0.412968	1.07198	0.872158	451	0.383586	0.582104
OLINK_CD74	acute_cd4	11	OLINK_CD74	-0.112076	0.0817143	0.95	-0.272547	0.0483958	-1.37155	618	0.1707	0.338183
OLINK_CD74	acute_cd4	11	acuity_maxn:OLINK_CD74	0.0901407	0.262273	0.95	-0.424914	0.605195	0.34369	618	0.731196	0.827597
OLINK_CD74	acute_cd4	12	OLINK_CD74	0.0239952	0.0603171	0.95	-0.0944447	0.142435	0.397818	650	0.690895	0.690895
OLINK_CD74	acute_cd4	12	acuity_maxn:OLINK_CD74	0.160303	0.196868	0.95	-0.22627	0.546877	0.81427	650	0.415789	0.582104
OLINK_CD74	acute_cd4	13	OLINK_CD74	0.123635	0.0582099	0.95	0.00932805	0.237941	2.12394	637	0.0340595	0.158945
OLINK_CD74	acute_cd4	13	acuity_maxn:OLINK_CD74	-0.166343	0.187968	0.95	-0.535454	0.202769	-0.884952	637	0.376517	0.582104
OLINK_CD74	acute_cd4	14	OLINK_CD74	-0.0513865	0.082531	0.95	-0.213487	0.110714	-0.622633	572	0.533774	0.690895
OLINK_CD74	acute_cd4	14	acuity_maxn:OLINK_CD74	0.569347	0.264738	0.95	0.0493709	1.08932	2.15061	572	0.0319253	0.211724
OLINK_CD79B	acute_cd4	1	OLINK_CD79B	-0.118349	0.0720402	0.95	-0.259816	0.023117	-1.64282	634	0.100916	0.176602
OLINK_CD79B	acute_cd4	1	acuity_maxn:OLINK_CD79B	0.38359	0.250463	0.95	-0.108248	0.875428	1.53152	634	0.12614	0.441488
OLINK_CD79B	acute_cd4	2	OLINK_CD79B	-0.0384595	0.0923168	0.95	-0.219732	0.142813	-0.416604	655	0.677104	0.677104
OLINK_CD79B	acute_cd4	2	acuity_maxn:OLINK_CD79B	0.366784	0.318905	0.95	-0.259415	0.992983	1.15014	655	0.250507	0.584517
OLINK_CD79B	acute_cd4	3	OLINK_CD79B	0.148016	0.0711938	0.95	0.00820944	0.287822	2.07905	629	0.038017	0.0842936
OLINK_CD79B	acute_cd4	3	acuity_maxn:OLINK_CD79B	-0.298603	0.243103	0.95	-0.775995	0.178789	-1.2283	629	0.219795	0.584517
OLINK_CD79B	acute_cd4	4	OLINK_CD79B	-0.304942	0.11787	0.95	-0.536501	-0.073382	-2.58709	521	0.00994876	0.0348207
OLINK_CD79B	acute_cd4	4	acuity_maxn:OLINK_CD79B	1.09743	0.401938	0.95	0.307813	1.88705	2.73035	521	0.00654092	0.0752989
OLINK_CD79B	acute_cd4	5	OLINK_CD79B	0.180115	0.0694974	0.95	0.0436392	0.316592	2.59169	626	0.00977343	0.0348207
OLINK_CD79B	acute_cd4	5	acuity_maxn:OLINK_CD79B	-0.153805	0.263054	0.95	-0.670381	0.36277	-0.58469	626	0.558967	0.686308
OLINK_CD79B	acute_cd4	6	OLINK_CD79B	0.12783	0.0573122	0.95	0.0152905	0.240369	2.23041	651	0.0260604	0.0729691
OLINK_CD79B	acute_cd4	6	acuity_maxn:OLINK_CD79B	-0.11386	0.208938	0.95	-0.524134	0.296413	-0.544948	651	0.585976	0.686308
OLINK_CD79B	acute_cd4	7	OLINK_CD79B	0.0290882	0.0534847	0.95	-0.0759313	0.134108	0.543861	664	0.58672	0.631852
OLINK_CD79B	acute_cd4	7	acuity_maxn:OLINK_CD79B	-0.164985	0.188775	0.95	-0.535653	0.205682	-0.873981	664	0.382445	0.686308
OLINK_CD79B	acute_cd4	8	OLINK_CD79B	0.118075	0.0579903	0.95	0.00420233	0.231947	2.03611	646	0.0421468	0.0842936
OLINK_CD79B	acute_cd4	8	acuity_maxn:OLINK_CD79B	0.0063276	0.207121	0.95	-0.400384	0.413039	0.0305502	646	0.975638	0.975638
OLINK_CD79B	acute_cd4	9	OLINK_CD79B	0.220476	0.0533408	0.95	0.115736	0.325217	4.13335	652	4.0417e-05	0.000565838
OLINK_CD79B	acute_cd4	9	acuity_maxn:OLINK_CD79B	-0.102595	0.189421	0.95	-0.474543	0.269354	-0.541621	652	0.588264	0.686308
OLINK_CD79B	acute_cd4	10	OLINK_CD79B	-0.118772	0.112844	0.95	-0.340537	0.102993	-1.05254	451	0.293117	0.45596
OLINK_CD79B	acute_cd4	10	acuity_maxn:OLINK_CD79B	0.702474	0.37943	0.95	-0.0431958	1.44814	1.85139	451	0.0647664	0.302243
OLINK_CD79B	acute_cd4	11	OLINK_CD79B	0.0607547	0.0710637	0.95	-0.0788009	0.20031	0.854933	618	0.392919	0.550087
OLINK_CD79B	acute_cd4	11	acuity_maxn:OLINK_CD79B	0.158283	0.241688	0.95	-0.316346	0.632913	0.654907	618	0.512771	0.686308
OLINK_CD79B	acute_cd4	12	OLINK_CD79B	-0.0313962	0.0528819	0.95	-0.135236	0.0724438	-0.593704	650	0.552917	0.631852
OLINK_CD79B	acute_cd4	12	acuity_maxn:OLINK_CD79B	0.05508	0.186036	0.95	-0.310224	0.420384	0.296071	650	0.76727	0.826291
OLINK_CD79B	acute_cd4	13	OLINK_CD79B	0.15485	0.0494107	0.95	0.0578221	0.251877	3.13393	637	0.00180405	0.0126284
OLINK_CD79B	acute_cd4	13	acuity_maxn:OLINK_CD79B	-0.126749	0.171491	0.95	-0.463504	0.210006	-0.739101	637	0.460118	0.686308
OLINK_CD79B	acute_cd4	14	OLINK_CD79B	-0.046016	0.072649	0.95	-0.188707	0.0966754	-0.633401	572	0.526725	0.631852
OLINK_CD79B	acute_cd4	14	acuity_maxn:OLINK_CD79B	0.630414	0.246363	0.95	0.146528	1.1143	2.55889	572	0.010757	0.0752989
OLINK_CD83	acute_cd4	1	OLINK_CD83	-0.167415	0.106982	0.95	-0.377497	0.042668	-1.56488	634	0.11811	0.330707
OLINK_CD83	acute_cd4	1	acuity_maxn:OLINK_CD83	0.286465	0.360987	0.95	-0.42241	0.99534	0.793561	634	0.427748	0.499039
OLINK_CD83	acute_cd4	2	OLINK_CD83	-0.246117	0.137692	0.95	-0.516489	0.0242544	-1.78744	655	0.0743282	0.310773
OLINK_CD83	acute_cd4	2	acuity_maxn:OLINK_CD83	0.570666	0.458895	0.95	-0.330416	1.47175	1.24357	655	0.214104	0.369644
OLINK_CD83	acute_cd4	3	OLINK_CD83	0.0192086	0.105149	0.95	-0.187277	0.225695	0.18268	629	0.855108	0.920886
OLINK_CD83	acute_cd4	3	acuity_maxn:OLINK_CD83	-0.949407	0.355014	0.95	-1.64656	-0.252251	-2.67428	629	0.00768354	0.0537848
OLINK_CD83	acute_cd4	4	OLINK_CD83	-0.00468519	0.171577	0.95	-0.341753	0.332383	-0.0273066	521	0.978226	0.978226
OLINK_CD83	acute_cd4	4	acuity_maxn:OLINK_CD83	2.04023	0.558242	0.95	0.943553	3.13692	3.65475	521	0.000283524	0.00396934
OLINK_CD83	acute_cd4	5	OLINK_CD83	0.0564823	0.103766	0.95	-0.14729	0.260254	0.544323	626	0.586413	0.775678
OLINK_CD83	acute_cd4	5	acuity_maxn:OLINK_CD83	-0.58471	0.381524	0.95	-1.33393	0.164512	-1.53256	626	0.125888	0.251777
OLINK_CD83	acute_cd4	6	OLINK_CD83	0.223843	0.0850632	0.95	0.0568118	0.390875	2.63149	651	0.00870244	0.0609171
OLINK_CD83	acute_cd4	6	acuity_maxn:OLINK_CD83	-0.48737	0.30288	0.95	-1.08211	0.10737	-1.60912	651	0.108075	0.251777
OLINK_CD83	acute_cd4	7	OLINK_CD83	-0.0343154	0.0791777	0.95	-0.189784	0.121153	-0.433398	664	0.664867	0.775678
OLINK_CD83	acute_cd4	7	acuity_maxn:OLINK_CD83	-0.294114	0.268418	0.95	-0.821164	0.232936	-1.09573	664	0.273594	0.383032
OLINK_CD83	acute_cd4	8	OLINK_CD83	0.113721	0.0866291	0.95	-0.056388	0.283829	1.31273	646	0.18974	0.442727
OLINK_CD83	acute_cd4	8	acuity_maxn:OLINK_CD83	-0.370801	0.313699	0.95	-0.986793	0.245191	-1.18203	646	0.237628	0.369644
OLINK_CD83	acute_cd4	9	OLINK_CD83	0.30525	0.0796361	0.95	0.148875	0.461624	3.83306	652	0.000138819	0.00194347
OLINK_CD83	acute_cd4	9	acuity_maxn:OLINK_CD83	-0.657398	0.27843	0.95	-1.20413	-0.11067	-2.36109	652	0.0185147	0.0864019
OLINK_CD83	acute_cd4	10	OLINK_CD83	0.0714106	0.162461	0.95	-0.247864	0.390685	0.439555	451	0.66047	0.775678
OLINK_CD83	acute_cd4	10	acuity_maxn:OLINK_CD83	0.920934	0.542424	0.95	-0.145059	1.98693	1.69781	451	0.0902333	0.251777
OLINK_CD83	acute_cd4	11	OLINK_CD83	-0.0984719	0.106272	0.95	-0.30717	0.110226	-0.926602	618	0.354495	0.620366
OLINK_CD83	acute_cd4	11	acuity_maxn:OLINK_CD83	0.300676	0.352897	0.95	-0.392346	0.993698	0.852022	618	0.394532	0.499039
OLINK_CD83	acute_cd4	12	OLINK_CD83	0.0397109	0.0780594	0.95	-0.113568	0.19299	0.508727	650	0.611116	0.775678
OLINK_CD83	acute_cd4	12	acuity_maxn:OLINK_CD83	0.0712056	0.268186	0.95	-0.45541	0.597822	0.265508	650	0.790702	0.851526
OLINK_CD83	acute_cd4	13	OLINK_CD83	0.125544	0.0736586	0.95	-0.0190987	0.270187	1.70441	637	0.0887923	0.310773
OLINK_CD83	acute_cd4	13	acuity_maxn:OLINK_CD83	-0.0186971	0.246309	0.95	-0.502372	0.464978	-0.0759092	637	0.939515	0.939515
OLINK_CD83	acute_cd4	14	OLINK_CD83	-0.11764	0.105157	0.95	-0.324181	0.0889012	-1.11871	572	0.263735	0.52747
OLINK_CD83	acute_cd4	14	acuity_maxn:OLINK_CD83	0.68406	0.356944	0.95	-0.0170213	1.38514	1.91643	572	0.0558079	0.195328
OLINK_CD84	acute_cd4	1	OLINK_CD84	0.170121	0.118504	0.95	-0.0625864	0.402828	1.43557	634	0.151617	0.235848
OLINK_CD84	acute_cd4	1	acuity_maxn:OLINK_CD84	-0.420024	0.45248	0.95	-1.30857	0.468518	-0.92827	634	0.353621	0.591928
OLINK_CD84	acute_cd4	2	OLINK_CD84	0.17182	0.152059	0.95	-0.126761	0.470401	1.12996	655	0.258906	0.302057
OLINK_CD84	acute_cd4	2	acuity_maxn:OLINK_CD84	-0.0389731	0.568566	0.95	-1.1554	1.07746	-0.0685463	655	0.945372	0.957509
OLINK_CD84	acute_cd4	3	OLINK_CD84	0.368702	0.116162	0.95	0.14059	0.596814	3.17403	629	0.00157672	0.0110371
OLINK_CD84	acute_cd4	3	acuity_maxn:OLINK_CD84	-0.778748	0.437666	0.95	-1.63821	0.0807158	-1.77932	629	0.0756702	0.264846
OLINK_CD84	acute_cd4	4	OLINK_CD84	-0.54693	0.192982	0.95	-0.926048	-0.167811	-2.8341	521	0.00477383	0.0222779
OLINK_CD84	acute_cd4	4	acuity_maxn:OLINK_CD84	1.9985	0.707074	0.95	0.609432	3.38756	2.82644	521	0.00488774	0.0684284
OLINK_CD84	acute_cd4	5	OLINK_CD84	0.290221	0.113168	0.95	0.0679858	0.512456	2.56451	626	0.0105642	0.0369747
OLINK_CD84	acute_cd4	5	acuity_maxn:OLINK_CD84	-0.13705	0.453423	0.95	-1.02746	0.753364	-0.302256	626	0.762558	0.957509
OLINK_CD84	acute_cd4	6	OLINK_CD84	0.375869	0.0914137	0.95	0.196368	0.555371	4.11174	651	4.42956e-05	0.000620139
OLINK_CD84	acute_cd4	6	acuity_maxn:OLINK_CD84	-0.519196	0.357707	0.95	-1.2216	0.183204	-1.45145	651	0.147135	0.343315
OLINK_CD84	acute_cd4	7	OLINK_CD84	-0.00138304	0.0858538	0.95	-0.169961	0.167195	-0.0161093	664	0.987152	0.987152
OLINK_CD84	acute_cd4	7	acuity_maxn:OLINK_CD84	-0.245806	0.332052	0.95	-0.897805	0.406193	-0.740263	664	0.459402	0.643163
OLINK_CD84	acute_cd4	8	OLINK_CD84	0.125035	0.0947426	0.95	-0.0610054	0.311076	1.31974	646	0.18739	0.254348
OLINK_CD84	acute_cd4	8	acuity_maxn:OLINK_CD84	-0.719905	0.379696	0.95	-1.46549	0.0256822	-1.896	646	0.0584055	0.264846
OLINK_CD84	acute_cd4	9	OLINK_CD84	0.174961	0.0881799	0.95	0.00181059	0.348112	1.98414	652	0.0476589	0.133445
OLINK_CD84	acute_cd4	9	acuity_maxn:OLINK_CD84	-0.505774	0.344473	0.95	-1.18218	0.170637	-1.46825	652	0.142518	0.343315
OLINK_CD84	acute_cd4	10	OLINK_CD84	-0.257488	0.173357	0.95	-0.598176	0.0831996	-1.48531	451	0.138161	0.235848
OLINK_CD84	acute_cd4	10	acuity_maxn:OLINK_CD84	1.40167	0.652335	0.95	0.119674	2.68366	2.14869	451	0.0321905	0.225334
OLINK_CD84	acute_cd4	11	OLINK_CD84	0.108067	0.113788	0.95	-0.11539	0.331525	0.949727	618	0.342622	0.368978
OLINK_CD84	acute_cd4	11	acuity_maxn:OLINK_CD84	0.379611	0.432577	0.95	-0.469888	1.22911	0.877557	618	0.380525	0.591928
OLINK_CD84	acute_cd4	12	OLINK_CD84	-0.108643	0.0846589	0.95	-0.27488	0.0575953	-1.2833	650	0.199845	0.254348
OLINK_CD84	acute_cd4	12	acuity_maxn:OLINK_CD84	-0.318752	0.325995	0.95	-0.958882	0.321379	-0.97778	650	0.328547	0.591928
OLINK_CD84	acute_cd4	13	OLINK_CD84	0.137979	0.0798186	0.95	-0.0187606	0.294718	1.72865	637	0.0843554	0.196829
OLINK_CD84	acute_cd4	13	acuity_maxn:OLINK_CD84	-0.0165596	0.310681	0.95	-0.626642	0.593523	-0.0533011	637	0.957509	0.957509
OLINK_CD84	acute_cd4	14	OLINK_CD84	-0.190487	0.118984	0.95	-0.424187	0.043212	-1.60095	572	0.109941	0.219882
OLINK_CD84	acute_cd4	14	acuity_maxn:OLINK_CD84	-0.0617153	0.457944	0.95	-0.961172	0.837742	-0.134766	572	0.892844	0.957509
OLINK_CD8A	acute_cd4	1	OLINK_CD8A	0.012066	0.0810606	0.95	-0.147114	0.171246	0.148851	634	0.881718	0.949543
OLINK_CD8A	acute_cd4	1	acuity_maxn:OLINK_CD8A	-0.495272	0.307061	0.95	-1.09825	0.107707	-1.61294	634	0.107254	0.500519
OLINK_CD8A	acute_cd4	2	OLINK_CD8A	0.0878274	0.103471	0.95	-0.115347	0.291001	0.848816	655	0.396294	0.554812
OLINK_CD8A	acute_cd4	2	acuity_maxn:OLINK_CD8A	-0.0127472	0.38379	0.95	-0.766354	0.74086	-0.033214	655	0.973514	0.973514
OLINK_CD8A	acute_cd4	3	OLINK_CD8A	0.0809301	0.0790029	0.95	-0.0742113	0.236071	1.02439	629	0.306043	0.535576
OLINK_CD8A	acute_cd4	3	acuity_maxn:OLINK_CD8A	-0.224416	0.298703	0.95	-0.810991	0.36216	-0.7513	629	0.452753	0.898766
OLINK_CD8A	acute_cd4	4	OLINK_CD8A	-0.221353	0.135492	0.95	-0.48753	0.0448249	-1.6337	521	0.102927	0.288195
OLINK_CD8A	acute_cd4	4	acuity_maxn:OLINK_CD8A	0.969849	0.52042	0.95	-0.0525291	1.99223	1.86359	521	0.0629414	0.44059
OLINK_CD8A	acute_cd4	5	OLINK_CD8A	-0.00247434	0.0785176	0.95	-0.156664	0.151715	-0.0315132	626	0.97487	0.97487
OLINK_CD8A	acute_cd4	5	acuity_maxn:OLINK_CD8A	-0.373889	0.307309	0.95	-0.97737	0.229592	-1.21666	626	0.224193	0.627741
OLINK_CD8A	acute_cd4	6	OLINK_CD8A	0.16596	0.0648303	0.95	0.0386587	0.293262	2.55992	651	0.0106943	0.0499066
OLINK_CD8A	acute_cd4	6	acuity_maxn:OLINK_CD8A	-0.157311	0.240673	0.95	-0.6299	0.315277	-0.653631	651	0.51358	0.898766
OLINK_CD8A	acute_cd4	7	OLINK_CD8A	-0.055507	0.0592316	0.95	-0.171811	0.0607969	-0.937118	664	0.349039	0.542949
OLINK_CD8A	acute_cd4	7	acuity_maxn:OLINK_CD8A	0.0466358	0.230784	0.95	-0.406519	0.499791	0.202075	664	0.83992	0.973514
OLINK_CD8A	acute_cd4	8	OLINK_CD8A	-0.0285942	0.0653754	0.95	-0.156968	0.0997798	-0.437385	646	0.661979	0.772308
OLINK_CD8A	acute_cd4	8	acuity_maxn:OLINK_CD8A	-0.120193	0.244922	0.95	-0.601133	0.360746	-0.490741	646	0.623776	0.970319
OLINK_CD8A	acute_cd4	9	OLINK_CD8A	0.17623	0.0606382	0.95	0.0571603	0.2953	2.90625	652	0.00378197	0.0264738
OLINK_CD8A	acute_cd4	9	acuity_maxn:OLINK_CD8A	0.0279753	0.232218	0.95	-0.42801	0.48396	0.12047	652	0.904148	0.973514
OLINK_CD8A	acute_cd4	10	OLINK_CD8A	-0.163612	0.120795	0.95	-0.401003	0.0737786	-1.35446	451	0.176267	0.352534
OLINK_CD8A	acute_cd4	10	acuity_maxn:OLINK_CD8A	0.0469623	0.444714	0.95	-0.827007	0.920932	0.105601	451	0.915946	0.973514
OLINK_CD8A	acute_cd4	11	OLINK_CD8A	0.294262	0.0786423	0.95	0.139823	0.4487	3.74177	618	0.00019975	0.00279649
OLINK_CD8A	acute_cd4	11	acuity_maxn:OLINK_CD8A	-0.113823	0.295714	0.95	-0.694548	0.466903	-0.384909	618	0.700437	0.973514
OLINK_CD8A	acute_cd4	12	OLINK_CD8A	0.0831706	0.0582017	0.95	-0.0311154	0.197457	1.42901	650	0.153483	0.352534
OLINK_CD8A	acute_cd4	12	acuity_maxn:OLINK_CD8A	-0.1637	0.220737	0.95	-0.597143	0.269743	-0.741606	650	0.458594	0.898766
OLINK_CD8A	acute_cd4	13	OLINK_CD8A	-0.112271	0.0547423	0.95	-0.219768	-0.00477377	-2.0509	637	0.0406853	0.142398
OLINK_CD8A	acute_cd4	13	acuity_maxn:OLINK_CD8A	-0.296221	0.209316	0.95	-0.707254	0.114813	-1.41518	637	0.157504	0.551263
OLINK_CD8A	acute_cd4	14	OLINK_CD8A	-0.0556145	0.0789966	0.95	-0.210773	0.0995444	-0.70401	572	0.481713	0.613089
OLINK_CD8A	acute_cd4	14	acuity_maxn:OLINK_CD8A	0.588966	0.301378	0.95	-0.00297534	1.18091	1.95425	572	0.0511588	0.44059
OLINK_CD93	acute_cd4	1	OLINK_CD93	-0.205381	0.115957	0.95	-0.433088	0.0223259	-1.77118	634	0.0770116	0.179694
OLINK_CD93	acute_cd4	1	acuity_maxn:OLINK_CD93	0.143306	0.374387	0.95	-0.591883	0.878494	0.382774	634	0.702015	0.702015
OLINK_CD93	acute_cd4	2	OLINK_CD93	-0.317616	0.14889	0.95	-0.609974	-0.0252571	-2.13323	655	0.033277	0.0931756
OLINK_CD93	acute_cd4	2	acuity_maxn:OLINK_CD93	0.926851	0.47382	0.95	-0.00353711	1.85724	1.95613	655	0.0508748	0.178062
OLINK_CD93	acute_cd4	3	OLINK_CD93	0.0779507	0.11383	0.95	-0.145583	0.301484	0.684798	629	0.493724	0.628376
OLINK_CD93	acute_cd4	3	acuity_maxn:OLINK_CD93	-1.09978	0.367205	0.95	-1.82088	-0.378685	-2.99501	629	0.00285226	0.0199658
OLINK_CD93	acute_cd4	4	OLINK_CD93	-0.191169	0.18885	0.95	-0.56217	0.179831	-1.01228	521	0.311873	0.442043
OLINK_CD93	acute_cd4	4	acuity_maxn:OLINK_CD93	1.85084	0.575854	0.95	0.719556	2.98212	3.21407	521	0.00138971	0.019456
OLINK_CD93	acute_cd4	5	OLINK_CD93	0.254184	0.112497	0.95	0.0332664	0.475101	2.25947	626	0.0241972	0.0846903
OLINK_CD93	acute_cd4	5	acuity_maxn:OLINK_CD93	-0.52641	0.383312	0.95	-1.27914	0.226323	-1.37332	626	0.170144	0.266426
OLINK_CD93	acute_cd4	6	OLINK_CD93	0.216216	0.0925415	0.95	0.0344996	0.397931	2.33642	651	0.0197721	0.0846903
OLINK_CD93	acute_cd4	6	acuity_maxn:OLINK_CD93	-0.603082	0.30789	0.95	-1.20766	0.00149469	-1.95876	651	0.0505674	0.178062
OLINK_CD93	acute_cd4	7	OLINK_CD93	0.0392116	0.0857234	0.95	-0.12911	0.207533	0.45742	664	0.647519	0.755439
OLINK_CD93	acute_cd4	7	acuity_maxn:OLINK_CD93	-0.454089	0.273961	0.95	-0.992022	0.0838443	-1.6575	664	0.0978912	0.235781
OLINK_CD93	acute_cd4	8	OLINK_CD93	0.129756	0.0945603	0.95	-0.0559267	0.315439	1.3722	646	0.170476	0.323782
OLINK_CD93	acute_cd4	8	acuity_maxn:OLINK_CD93	-0.382082	0.313867	0.95	-0.998405	0.234241	-1.21734	646	0.22392	0.313489
OLINK_CD93	acute_cd4	9	OLINK_CD93	0.30371	0.0866244	0.95	0.133613	0.473806	3.50605	652	0.000485994	0.00680391
OLINK_CD93	acute_cd4	9	acuity_maxn:OLINK_CD93	-0.407039	0.28607	0.95	-0.968767	0.15469	-1.42287	652	0.155253	0.266426
OLINK_CD93	acute_cd4	10	OLINK_CD93	0.0189735	0.171058	0.95	-0.317197	0.355144	0.110918	451	0.91173	0.91173
OLINK_CD93	acute_cd4	10	acuity_maxn:OLINK_CD93	0.848156	0.516177	0.95	-0.166255	1.86257	1.64315	451	0.101049	0.235781
OLINK_CD93	acute_cd4	11	OLINK_CD93	-0.0426611	0.11563	0.95	-0.269737	0.184414	-0.368944	618	0.712296	0.767088
OLINK_CD93	acute_cd4	11	acuity_maxn:OLINK_CD93	0.285711	0.364522	0.95	-0.43014	1.00156	0.783798	618	0.433459	0.505702
OLINK_CD93	acute_cd4	12	OLINK_CD93	-0.0850332	0.0846932	0.95	-0.251338	0.081272	-1.00402	650	0.315745	0.442043
OLINK_CD93	acute_cd4	12	acuity_maxn:OLINK_CD93	0.117136	0.272396	0.95	-0.417746	0.652019	0.430022	650	0.667322	0.702015
OLINK_CD93	acute_cd4	13	OLINK_CD93	0.222046	0.0803177	0.95	0.0643263	0.379765	2.76459	637	0.0058643	0.0410501
OLINK_CD93	acute_cd4	13	acuity_maxn:OLINK_CD93	-0.285715	0.259994	0.95	-0.796264	0.224834	-1.09893	637	0.272215	0.346455
OLINK_CD93	acute_cd4	14	OLINK_CD93	-0.154636	0.116526	0.95	-0.383507	0.0742339	-1.32706	572	0.185019	0.323782
OLINK_CD93	acute_cd4	14	acuity_maxn:OLINK_CD93	0.514213	0.375382	0.95	-0.223081	1.25151	1.36984	572	0.171274	0.266426
OLINK_CD97	acute_cd4	1	OLINK_CD97	-0.375883	0.119129	0.95	-0.609818	-0.141948	-3.15527	634	0.00167943	0.00335887
OLINK_CD97	acute_cd4	1	acuity_maxn:OLINK_CD97	0.384452	0.439267	0.95	-0.478142	1.24705	0.875213	634	0.38179	0.752193
OLINK_CD97	acute_cd4	2	OLINK_CD97	0.0217393	0.151466	0.95	-0.275678	0.319157	0.143526	655	0.885919	0.954066
OLINK_CD97	acute_cd4	2	acuity_maxn:OLINK_CD97	-0.119323	0.558817	0.95	-1.21661	0.977966	-0.213529	655	0.830981	0.971696
OLINK_CD97	acute_cd4	3	OLINK_CD97	-0.42346	0.114866	0.95	-0.649027	-0.197893	-3.68656	629	0.000246934	0.000696097
OLINK_CD97	acute_cd4	3	acuity_maxn:OLINK_CD97	-0.604336	0.423003	0.95	-1.43501	0.226334	-1.42868	629	0.153593	0.672086
OLINK_CD97	acute_cd4	4	OLINK_CD97	1.08523	0.191669	0.95	0.708688	1.46176	5.66199	521	2.47499e-08	3.46498e-07
OLINK_CD97	acute_cd4	4	acuity_maxn:OLINK_CD97	0.60674	0.682311	0.95	-0.733679	1.94716	0.889243	521	0.374283	0.752193
OLINK_CD97	acute_cd4	5	OLINK_CD97	-0.41007	0.115287	0.95	-0.636467	-0.183674	-3.55695	626	0.000403538	0.000941589
OLINK_CD97	acute_cd4	5	acuity_maxn:OLINK_CD97	-0.0228232	0.438883	0.95	-0.884684	0.839037	-0.052003	626	0.958543	0.971696
OLINK_CD97	acute_cd4	6	OLINK_CD97	-0.346078	0.0939387	0.95	-0.530537	-0.161619	-3.68408	651	0.000248606	0.000696097
OLINK_CD97	acute_cd4	6	acuity_maxn:OLINK_CD97	0.456646	0.349661	0.95	-0.229954	1.14325	1.30597	651	0.192025	0.672086
OLINK_CD97	acute_cd4	7	OLINK_CD97	-0.247091	0.0872062	0.95	-0.418324	-0.075858	-2.83341	664	0.00474519	0.00830408
OLINK_CD97	acute_cd4	7	acuity_maxn:OLINK_CD97	0.329376	0.322055	0.95	-0.302993	0.961745	1.02273	664	0.306807	0.752193
OLINK_CD97	acute_cd4	8	OLINK_CD97	-0.375015	0.0962027	0.95	-0.563922	-0.186107	-3.89817	646	0.000107048	0.000499557
OLINK_CD97	acute_cd4	8	acuity_maxn:OLINK_CD97	0.49649	0.362335	0.95	-0.215007	1.20799	1.37025	646	0.171084	0.672086
OLINK_CD97	acute_cd4	9	OLINK_CD97	-0.0335498	0.0888197	0.95	-0.207957	0.140857	-0.377729	652	0.705754	0.828644
OLINK_CD97	acute_cd4	9	acuity_maxn:OLINK_CD97	0.0120422	0.339261	0.95	-0.654134	0.678219	0.0354955	652	0.971696	0.971696
OLINK_CD97	acute_cd4	10	OLINK_CD97	0.798492	0.172906	0.95	0.458691	1.13829	4.61808	451	5.05915e-06	3.5414e-05
OLINK_CD97	acute_cd4	10	acuity_maxn:OLINK_CD97	0.116477	0.613305	0.95	-1.08881	1.32177	0.189917	451	0.84946	0.971696
OLINK_CD97	acute_cd4	11	OLINK_CD97	-0.0431882	0.116201	0.95	-0.271384	0.185008	-0.371669	618	0.710266	0.828644
OLINK_CD97	acute_cd4	11	acuity_maxn:OLINK_CD97	-0.298191	0.425366	0.95	-1.13353	0.537147	-0.701023	618	0.483553	0.752193
OLINK_CD97	acute_cd4	12	OLINK_CD97	0.0592619	0.086875	0.95	-0.111328	0.229851	0.682151	650	0.495386	0.693541
OLINK_CD97	acute_cd4	12	acuity_maxn:OLINK_CD97	0.237765	0.319377	0.95	-0.389369	0.8649	0.744467	650	0.456863	0.752193
OLINK_CD97	acute_cd4	13	OLINK_CD97	-0.000488206	0.0827236	0.95	-0.162932	0.161956	-0.00590165	637	0.995293	0.995293
OLINK_CD97	acute_cd4	13	acuity_maxn:OLINK_CD97	0.0408408	0.31097	0.95	-0.569809	0.65149	0.131334	637	0.895553	0.971696
OLINK_CD97	acute_cd4	14	OLINK_CD97	0.208366	0.117734	0.95	-0.0228776	0.439609	1.7698	572	0.0772926	0.120233
OLINK_CD97	acute_cd4	14	acuity_maxn:OLINK_CD97	0.786728	0.431265	0.95	-0.0603275	1.63378	1.82423	572	0.0686381	0.672086
OLINK_CD99L2	acute_cd4	1	OLINK_CD99L2	-0.0787188	0.110356	0.95	-0.295426	0.137988	-0.713319	634	0.475911	0.517707
OLINK_CD99L2	acute_cd4	1	acuity_maxn:OLINK_CD99L2	0.179117	0.37037	0.95	-0.548183	0.906417	0.483617	634	0.628825	0.880355
OLINK_CD99L2	acute_cd4	2	OLINK_CD99L2	-0.231458	0.140356	0.95	-0.507061	0.044145	-1.64907	655	0.0996125	0.199225
OLINK_CD99L2	acute_cd4	2	acuity_maxn:OLINK_CD99L2	0.59237	0.470424	0.95	-0.331351	1.51609	1.25923	655	0.208397	0.364695
OLINK_CD99L2	acute_cd4	3	OLINK_CD99L2	0.179324	0.108434	0.95	-0.033612	0.392261	1.65377	629	0.0986741	0.199225
OLINK_CD99L2	acute_cd4	3	acuity_maxn:OLINK_CD99L2	-1.13571	0.35727	0.95	-1.83729	-0.43412	-3.17885	629	0.00155119	0.0108584
OLINK_CD99L2	acute_cd4	4	OLINK_CD99L2	-0.211381	0.17602	0.95	-0.557178	0.134416	-1.20089	521	0.230339	0.322475
OLINK_CD99L2	acute_cd4	4	acuity_maxn:OLINK_CD99L2	2.22193	0.571023	0.95	1.10014	3.34372	3.89114	521	0.000112713	0.00157798
OLINK_CD99L2	acute_cd4	5	OLINK_CD99L2	0.283124	0.106825	0.95	0.0733444	0.492904	2.65034	626	0.00824429	0.028855
OLINK_CD99L2	acute_cd4	5	acuity_maxn:OLINK_CD99L2	-0.577747	0.390967	0.95	-1.34551	0.190017	-1.47774	626	0.13998	0.3539
OLINK_CD99L2	acute_cd4	6	OLINK_CD99L2	0.263588	0.0874654	0.95	0.09184	0.435337	3.01363	651	0.00268171	0.0287404
OLINK_CD99L2	acute_cd4	6	acuity_maxn:OLINK_CD99L2	-0.0167668	0.303236	0.95	-0.612205	0.578671	-0.0552928	651	0.955922	0.979371
OLINK_CD99L2	acute_cd4	7	OLINK_CD99L2	0.102048	0.0817752	0.95	-0.0585214	0.262617	1.24791	664	0.212505	0.322475
OLINK_CD99L2	acute_cd4	7	acuity_maxn:OLINK_CD99L2	-0.371706	0.2726	0.95	-0.906967	0.163556	-1.36356	664	0.173169	0.3539
OLINK_CD99L2	acute_cd4	8	OLINK_CD99L2	0.167045	0.0887773	0.95	-0.00728241	0.341371	1.88161	646	0.060338	0.168946
OLINK_CD99L2	acute_cd4	8	acuity_maxn:OLINK_CD99L2	-0.108381	0.314222	0.95	-0.725401	0.50864	-0.344917	646	0.730269	0.929433
OLINK_CD99L2	acute_cd4	9	OLINK_CD99L2	0.227484	0.0826519	0.95	0.0651879	0.38978	2.75231	652	0.00608219	0.0287404
OLINK_CD99L2	acute_cd4	9	acuity_maxn:OLINK_CD99L2	-0.622396	0.283191	0.95	-1.17847	-0.0663205	-2.1978	652	0.0283143	0.0990999
OLINK_CD99L2	acute_cd4	10	OLINK_CD99L2	-0.117646	0.166179	0.95	-0.444228	0.208935	-0.707949	451	0.479343	0.517707
OLINK_CD99L2	acute_cd4	10	acuity_maxn:OLINK_CD99L2	1.33767	0.535374	0.95	0.285535	2.38981	2.49858	451	0.0128242	0.0598462
OLINK_CD99L2	acute_cd4	11	OLINK_CD99L2	0.0762658	0.108093	0.95	-0.136007	0.288539	0.70556	618	0.480728	0.517707
OLINK_CD99L2	acute_cd4	11	acuity_maxn:OLINK_CD99L2	0.0359032	0.354132	0.95	-0.659545	0.731352	0.101384	618	0.919279	0.979371
OLINK_CD99L2	acute_cd4	12	OLINK_CD99L2	0.0448073	0.0807936	0.95	-0.113841	0.203455	0.55459	650	0.579366	0.579366
OLINK_CD99L2	acute_cd4	12	acuity_maxn:OLINK_CD99L2	0.00708744	0.273993	0.95	-0.53093	0.545105	0.0258673	650	0.979371	0.979371
OLINK_CD99L2	acute_cd4	13	OLINK_CD99L2	0.209879	0.0763646	0.95	0.0599224	0.359836	2.74838	637	0.00615866	0.0287404
OLINK_CD99L2	acute_cd4	13	acuity_maxn:OLINK_CD99L2	-0.183138	0.256641	0.95	-0.687102	0.320827	-0.713595	637	0.475739	0.740039
OLINK_CD99L2	acute_cd4	14	OLINK_CD99L2	-0.136378	0.110665	0.95	-0.353738	0.0809824	-1.23234	572	0.218327	0.322475
OLINK_CD99L2	acute_cd4	14	acuity_maxn:OLINK_CD99L2	0.501421	0.370908	0.95	-0.227087	1.22993	1.35187	572	0.17695	0.3539
OLINK_CD99	acute_cd4	1	OLINK_CD99	-0.138683	0.0902195	0.95	-0.315848	0.038482	-1.53718	634	0.124749	0.291082
OLINK_CD99	acute_cd4	1	acuity_maxn:OLINK_CD99	0.23346	0.28901	0.95	-0.334073	0.800994	0.807792	634	0.419513	0.587318
OLINK_CD99	acute_cd4	2	OLINK_CD99	-0.106875	0.116181	0.95	-0.335006	0.121257	-0.9199	655	0.357963	0.541786
OLINK_CD99	acute_cd4	2	acuity_maxn:OLINK_CD99	0.255423	0.368154	0.95	-0.467482	0.978327	0.693793	655	0.488058	0.621165
OLINK_CD99	acute_cd4	3	OLINK_CD99	0.0709636	0.0890264	0.95	-0.103861	0.245789	0.797108	629	0.425689	0.541786
OLINK_CD99	acute_cd4	3	acuity_maxn:OLINK_CD99	-0.749138	0.280631	0.95	-1.30023	-0.19805	-2.66947	629	0.00779319	0.049519
OLINK_CD99	acute_cd4	4	OLINK_CD99	-0.164208	0.144173	0.95	-0.447441	0.119025	-1.13896	521	0.255243	0.462036
OLINK_CD99	acute_cd4	4	acuity_maxn:OLINK_CD99	1.80497	0.445028	0.95	0.930699	2.67924	4.05586	521	5.75956e-05	0.000806339
OLINK_CD99	acute_cd4	5	OLINK_CD99	0.193329	0.0877695	0.95	0.0209707	0.365687	2.20269	626	0.0279803	0.0979311
OLINK_CD99	acute_cd4	5	acuity_maxn:OLINK_CD99	-0.528402	0.302642	0.95	-1.12272	0.0659139	-1.74597	626	0.0813075	0.189717
OLINK_CD99	acute_cd4	6	OLINK_CD99	0.265145	0.0718274	0.95	0.124104	0.406187	3.69142	651	0.000241684	0.00338357
OLINK_CD99	acute_cd4	6	acuity_maxn:OLINK_CD99	-0.373801	0.23865	0.95	-0.842418	0.0948163	-1.56631	651	0.117761	0.235523
OLINK_CD99	acute_cd4	7	OLINK_CD99	0.0104104	0.0674954	0.95	-0.12212	0.142941	0.154239	664	0.877468	0.877468
OLINK_CD99	acute_cd4	7	acuity_maxn:OLINK_CD99	-0.212196	0.215891	0.95	-0.636107	0.211716	-0.982883	664	0.326023	0.529318
OLINK_CD99	acute_cd4	8	OLINK_CD99	0.113651	0.0734995	0.95	-0.0306759	0.257978	1.54628	646	0.122526	0.291082
OLINK_CD99	acute_cd4	8	acuity_maxn:OLINK_CD99	-0.236987	0.248329	0.95	-0.724616	0.250643	-0.954326	646	0.340276	0.529318
OLINK_CD99	acute_cd4	9	OLINK_CD99	0.198363	0.0680158	0.95	0.0648069	0.33192	2.91643	652	0.00366231	0.0256362
OLINK_CD99	acute_cd4	9	acuity_maxn:OLINK_CD99	-0.45131	0.22322	0.95	-0.889627	-0.0129933	-2.02182	652	0.0436031	0.122089
OLINK_CD99	acute_cd4	10	OLINK_CD99	-0.0493043	0.141606	0.95	-0.327594	0.228985	-0.348179	451	0.727868	0.83041
OLINK_CD99	acute_cd4	10	acuity_maxn:OLINK_CD99	1.12032	0.43661	0.95	0.262279	1.97836	2.56595	451	0.0106112	0.049519
OLINK_CD99	acute_cd4	11	OLINK_CD99	0.0260274	0.0894196	0.95	-0.149576	0.20163	0.29107	618	0.771095	0.83041
OLINK_CD99	acute_cd4	11	acuity_maxn:OLINK_CD99	0.0430573	0.280162	0.95	-0.507128	0.593243	0.153687	618	0.877907	0.882484
OLINK_CD99	acute_cd4	12	OLINK_CD99	0.0539604	0.0666102	0.95	-0.0768368	0.184758	0.810092	650	0.418184	0.541786
OLINK_CD99	acute_cd4	12	acuity_maxn:OLINK_CD99	0.0318006	0.215045	0.95	-0.390467	0.454068	0.147879	650	0.882484	0.882484
OLINK_CD99	acute_cd4	13	OLINK_CD99	0.161529	0.0629437	0.95	0.037927	0.285132	2.56625	637	0.0105079	0.0490371
OLINK_CD99	acute_cd4	13	acuity_maxn:OLINK_CD99	-0.0803128	0.199453	0.95	-0.471978	0.311353	-0.402665	637	0.68733	0.801885
OLINK_CD99	acute_cd4	14	OLINK_CD99	-0.102129	0.0913468	0.95	-0.281545	0.077287	-1.11804	572	0.26402	0.462036
OLINK_CD99	acute_cd4	14	acuity_maxn:OLINK_CD99	0.642753	0.288188	0.95	0.0767178	1.20879	2.23033	572	0.0261128	0.0913949
OLINK_CDC27	acute_cd4	1	OLINK_CDC27	0.157	0.0928208	0.95	-0.0252735	0.339273	1.69143	634	0.0912462	0.352891
OLINK_CDC27	acute_cd4	1	acuity_maxn:OLINK_CDC27	-0.423797	0.365561	0.95	-1.14165	0.29406	-1.15931	634	0.246768	0.768853
OLINK_CDC27	acute_cd4	2	OLINK_CDC27	0.117916	0.1209	0.95	-0.119483	0.355314	0.975315	655	0.329764	0.571584
OLINK_CDC27	acute_cd4	2	acuity_maxn:OLINK_CDC27	0.133827	0.471629	0.95	-0.792261	1.05992	0.283755	655	0.776688	0.83354
OLINK_CDC27	acute_cd4	3	OLINK_CDC27	0.165767	0.0925845	0.95	-0.0160456	0.347579	1.79044	629	0.0738648	0.352891
OLINK_CDC27	acute_cd4	3	acuity_maxn:OLINK_CDC27	-0.244809	0.366291	0.95	-0.96411	0.474492	-0.668345	629	0.504159	0.83354
OLINK_CDC27	acute_cd4	4	OLINK_CDC27	-0.139427	0.159466	0.95	-0.452702	0.173849	-0.874332	521	0.38234	0.571584
OLINK_CDC27	acute_cd4	4	acuity_maxn:OLINK_CDC27	0.206902	0.611515	0.95	-0.994435	1.40824	0.338343	521	0.735241	0.83354
OLINK_CDC27	acute_cd4	5	OLINK_CDC27	0.0524388	0.0902893	0.95	-0.124868	0.229745	0.580787	626	0.561593	0.655192
OLINK_CDC27	acute_cd4	5	acuity_maxn:OLINK_CDC27	0.282714	0.360422	0.95	-0.425067	0.990496	0.784399	626	0.433103	0.83354
OLINK_CDC27	acute_cd4	6	OLINK_CDC27	0.121451	0.0739116	0.95	-0.0236829	0.266585	1.64319	651	0.100826	0.352891
OLINK_CDC27	acute_cd4	6	acuity_maxn:OLINK_CDC27	-0.103936	0.292753	0.95	-0.678791	0.470918	-0.35503	651	0.722682	0.83354
OLINK_CDC27	acute_cd4	7	OLINK_CDC27	0.0208697	0.0687878	0.95	-0.114198	0.155937	0.303393	664	0.761686	0.820277
OLINK_CDC27	acute_cd4	7	acuity_maxn:OLINK_CDC27	0.059047	0.268797	0.95	-0.468748	0.586842	0.219671	664	0.826195	0.83354
OLINK_CDC27	acute_cd4	8	OLINK_CDC27	0.0511621	0.0758457	0.95	-0.0977717	0.200096	0.674555	646	0.5002	0.636618
OLINK_CDC27	acute_cd4	8	acuity_maxn:OLINK_CDC27	-0.325831	0.297976	0.95	-0.91095	0.259288	-1.09348	646	0.27459	0.768853
OLINK_CDC27	acute_cd4	9	OLINK_CDC27	0.0578275	0.0698848	0.95	-0.0793989	0.195054	0.827469	652	0.408274	0.571584
OLINK_CDC27	acute_cd4	9	acuity_maxn:OLINK_CDC27	-0.576231	0.274777	0.95	-1.11578	-0.0366765	-2.09709	652	0.0363705	0.509187
OLINK_CDC27	acute_cd4	10	OLINK_CDC27	-0.193008	0.135731	0.95	-0.459752	0.0737366	-1.42198	451	0.155722	0.363352
OLINK_CDC27	acute_cd4	10	acuity_maxn:OLINK_CDC27	0.205434	0.522815	0.95	-0.822022	1.23289	0.392938	451	0.694551	0.83354
OLINK_CDC27	acute_cd4	11	OLINK_CDC27	-0.0140527	0.0922311	0.95	-0.195177	0.167072	-0.152364	618	0.87895	0.87895
OLINK_CDC27	acute_cd4	11	acuity_maxn:OLINK_CDC27	0.0770945	0.366677	0.95	-0.642989	0.797178	0.210252	618	0.83354	0.83354
OLINK_CDC27	acute_cd4	12	OLINK_CDC27	-0.0594689	0.0680594	0.95	-0.193112	0.0741738	-0.87378	650	0.382561	0.571584
OLINK_CDC27	acute_cd4	12	acuity_maxn:OLINK_CDC27	0.295779	0.264224	0.95	-0.223057	0.814615	1.11942	650	0.263373	0.768853
OLINK_CDC27	acute_cd4	13	OLINK_CDC27	0.142818	0.06424	0.95	0.0166706	0.268966	2.2232	637	0.0265524	0.352891
OLINK_CDC27	acute_cd4	13	acuity_maxn:OLINK_CDC27	-0.43703	0.251572	0.95	-0.931041	0.0569807	-1.7372	637	0.0828359	0.579851
OLINK_CDC27	acute_cd4	14	OLINK_CDC27	-0.135168	0.091697	0.95	-0.315272	0.0449357	-1.47407	572	0.141012	0.363352
OLINK_CDC27	acute_cd4	14	acuity_maxn:OLINK_CDC27	-0.114278	0.368783	0.95	-0.838612	0.610056	-0.309878	572	0.756767	0.83354
OLINK_CDC37	acute_cd4	1	OLINK_CDC37	0.118894	0.0837667	0.95	-0.0456002	0.283387	1.41934	634	0.156291	0.312582
OLINK_CDC37	acute_cd4	1	acuity_maxn:OLINK_CDC37	-0.424269	0.34783	0.95	-1.10731	0.25877	-1.21976	634	0.22301	0.780537
OLINK_CDC37	acute_cd4	2	OLINK_CDC37	0.0807144	0.108669	0.95	-0.132667	0.294096	0.742754	655	0.457897	0.582778
OLINK_CDC37	acute_cd4	2	acuity_maxn:OLINK_CDC37	0.366374	0.448714	0.95	-0.514718	1.24747	0.816497	655	0.414513	0.874905
OLINK_CDC37	acute_cd4	3	OLINK_CDC37	0.20509	0.0823963	0.95	0.0432853	0.366896	2.48907	629	0.0130651	0.0966095
OLINK_CDC37	acute_cd4	3	acuity_maxn:OLINK_CDC37	-0.203855	0.351759	0.95	-0.894619	0.486909	-0.579531	629	0.562439	0.874905
OLINK_CDC37	acute_cd4	4	OLINK_CDC37	-0.173475	0.14558	0.95	-0.45947	0.112521	-1.19161	521	0.233956	0.409423
OLINK_CDC37	acute_cd4	4	acuity_maxn:OLINK_CDC37	0.585731	0.590034	0.95	-0.573406	1.74487	0.992708	521	0.321313	0.874905
OLINK_CDC37	acute_cd4	5	OLINK_CDC37	0.162486	0.0804171	0.95	0.00456628	0.320406	2.02054	626	0.0437524	0.118872
OLINK_CDC37	acute_cd4	5	acuity_maxn:OLINK_CDC37	0.0593519	0.342099	0.95	-0.612448	0.731152	0.173493	626	0.86232	0.926746
OLINK_CDC37	acute_cd4	6	OLINK_CDC37	0.164596	0.0666625	0.95	0.0336962	0.295495	2.46909	651	0.0138014	0.0966095
OLINK_CDC37	acute_cd4	6	acuity_maxn:OLINK_CDC37	-0.189276	0.284023	0.95	-0.746987	0.368435	-0.666411	651	0.505384	0.874905
OLINK_CDC37	acute_cd4	7	OLINK_CDC37	-0.00509773	0.0618335	0.95	-0.12651	0.116315	-0.082443	664	0.934319	0.934319
OLINK_CDC37	acute_cd4	7	acuity_maxn:OLINK_CDC37	0.0394379	0.256214	0.95	-0.463649	0.542525	0.153926	664	0.877715	0.926746
OLINK_CDC37	acute_cd4	8	OLINK_CDC37	0.0589591	0.06776	0.95	-0.0740974	0.192016	0.870116	646	0.38456	0.538384
OLINK_CDC37	acute_cd4	8	acuity_maxn:OLINK_CDC37	-0.435159	0.286145	0.95	-0.997047	0.126728	-1.52076	646	0.128809	0.601106
OLINK_CDC37	acute_cd4	9	OLINK_CDC37	0.136086	0.0627395	0.95	0.0128897	0.259281	2.16906	652	0.030439	0.118872
OLINK_CDC37	acute_cd4	9	acuity_maxn:OLINK_CDC37	-0.640153	0.262258	0.95	-1.15513	-0.12518	-2.44092	652	0.0149148	0.208807
OLINK_CDC37	acute_cd4	10	OLINK_CDC37	-0.241395	0.12334	0.95	-0.483787	0.000996298	-1.95716	451	0.0509451	0.118872
OLINK_CDC37	acute_cd4	10	acuity_maxn:OLINK_CDC37	0.883358	0.509981	0.95	-0.118876	1.88559	1.73214	451	0.0839326	0.587528
OLINK_CDC37	acute_cd4	11	OLINK_CDC37	-0.0276082	0.0828491	0.95	-0.190308	0.135092	-0.333235	618	0.73907	0.862248
OLINK_CDC37	acute_cd4	11	acuity_maxn:OLINK_CDC37	0.0793185	0.350354	0.95	-0.608709	0.767346	0.226396	618	0.820969	0.926746
OLINK_CDC37	acute_cd4	12	OLINK_CDC37	-0.0538689	0.0611645	0.95	-0.173973	0.0662349	-0.880722	650	0.378794	0.538384
OLINK_CDC37	acute_cd4	12	acuity_maxn:OLINK_CDC37	0.118472	0.250911	0.95	-0.374222	0.611166	0.472166	650	0.636966	0.891753
OLINK_CDC37	acute_cd4	13	OLINK_CDC37	0.118624	0.0578466	0.95	0.005031	0.232217	2.05067	637	0.0407081	0.118872
OLINK_CDC37	acute_cd4	13	acuity_maxn:OLINK_CDC37	-0.153707	0.239509	0.95	-0.624029	0.316616	-0.641757	637	0.521262	0.874905
OLINK_CDC37	acute_cd4	14	OLINK_CDC37	-0.0145197	0.0825046	0.95	-0.176569	0.147529	-0.175986	572	0.860367	0.926549
OLINK_CDC37	acute_cd4	14	acuity_maxn:OLINK_CDC37	0.0324416	0.352702	0.95	-0.660308	0.725191	0.0919801	572	0.926746	0.926746
OLINK_CDCP1	acute_cd4	1	OLINK_CDCP1	-0.0447055	0.0945898	0.95	-0.230453	0.141042	-0.472624	634	0.636644	0.742751
OLINK_CDCP1	acute_cd4	1	acuity_maxn:OLINK_CDCP1	0.189973	0.356243	0.95	-0.509585	0.889531	0.533269	634	0.594034	0.978081
OLINK_CDCP1	acute_cd4	2	OLINK_CDCP1	0.4115	0.118518	0.95	0.17878	0.644221	3.47206	655	0.000550454	0.00469997
OLINK_CDCP1	acute_cd4	2	acuity_maxn:OLINK_CDCP1	-0.00208075	0.440125	0.95	-0.866307	0.862146	-0.00472764	655	0.996229	0.996229
OLINK_CDCP1	acute_cd4	3	OLINK_CDCP1	0.147874	0.0928405	0.95	-0.0344408	0.330189	1.59278	629	0.111713	0.260663
OLINK_CDCP1	acute_cd4	3	acuity_maxn:OLINK_CDCP1	-0.139619	0.357793	0.95	-0.842233	0.562996	-0.390221	629	0.696505	0.978081
OLINK_CDCP1	acute_cd4	4	OLINK_CDCP1	-0.297752	0.155525	0.95	-0.603285	0.00778072	-1.9145	521	0.0561038	0.157091
OLINK_CDCP1	acute_cd4	4	acuity_maxn:OLINK_CDCP1	-0.140075	0.563331	0.95	-1.24675	0.966604	-0.248654	521	0.803726	0.978081
OLINK_CDCP1	acute_cd4	5	OLINK_CDCP1	-0.00250044	0.0903691	0.95	-0.179964	0.174963	-0.0276692	626	0.977935	0.994358
OLINK_CDCP1	acute_cd4	5	acuity_maxn:OLINK_CDCP1	0.251942	0.346081	0.95	-0.427679	0.931562	0.727984	626	0.466895	0.978081
OLINK_CDCP1	acute_cd4	6	OLINK_CDCP1	-0.10063	0.0748144	0.95	-0.247537	0.0462764	-1.34507	651	0.179072	0.313377
OLINK_CDCP1	acute_cd4	6	acuity_maxn:OLINK_CDCP1	0.0514799	0.28419	0.95	-0.506559	0.609519	0.181146	651	0.856309	0.978081
OLINK_CDCP1	acute_cd4	7	OLINK_CDCP1	-0.0457929	0.0687058	0.95	-0.1807	0.0891139	-0.666507	664	0.505319	0.643133
OLINK_CDCP1	acute_cd4	7	acuity_maxn:OLINK_CDCP1	-0.133044	0.257909	0.95	-0.63946	0.373372	-0.515856	664	0.606127	0.978081
OLINK_CDCP1	acute_cd4	8	OLINK_CDCP1	-0.000537837	0.0760314	0.95	-0.149836	0.148761	-0.00707387	646	0.994358	0.994358
OLINK_CDCP1	acute_cd4	8	acuity_maxn:OLINK_CDCP1	0.116933	0.285525	0.95	-0.443737	0.677603	0.409537	646	0.682281	0.978081
OLINK_CDCP1	acute_cd4	9	OLINK_CDCP1	0.237185	0.069404	0.95	0.100902	0.373467	3.41745	652	0.000671424	0.00469997
OLINK_CDCP1	acute_cd4	9	acuity_maxn:OLINK_CDCP1	-0.15265	0.273133	0.95	-0.688976	0.383676	-0.558885	652	0.576432	0.978081
OLINK_CDCP1	acute_cd4	10	OLINK_CDCP1	-0.263806	0.137404	0.95	-0.533837	0.00622439	-1.91994	451	0.0554962	0.157091
OLINK_CDCP1	acute_cd4	10	acuity_maxn:OLINK_CDCP1	0.0566074	0.490738	0.95	-0.90781	1.02102	0.115352	451	0.908218	0.978081
OLINK_CDCP1	acute_cd4	11	OLINK_CDCP1	0.137409	0.0920999	0.95	-0.0434582	0.318275	1.49195	618	0.136222	0.272445
OLINK_CDCP1	acute_cd4	11	acuity_maxn:OLINK_CDCP1	-0.202258	0.347045	0.95	-0.883789	0.479273	-0.5828	618	0.560241	0.978081
OLINK_CDCP1	acute_cd4	12	OLINK_CDCP1	-0.168593	0.0676064	0.95	-0.301346	-0.0358397	-2.49374	650	0.0128878	0.0601432
OLINK_CDCP1	acute_cd4	12	acuity_maxn:OLINK_CDCP1	0.0865473	0.25246	0.95	-0.409187	0.582282	0.342816	650	0.731847	0.978081
OLINK_CDCP1	acute_cd4	13	OLINK_CDCP1	0.0681153	0.0644035	0.95	-0.0583536	0.194584	1.05763	637	0.290624	0.452081
OLINK_CDCP1	acute_cd4	13	acuity_maxn:OLINK_CDCP1	-0.0932227	0.251813	0.95	-0.587707	0.401262	-0.370205	637	0.711353	0.978081
OLINK_CDCP1	acute_cd4	14	OLINK_CDCP1	-0.0878414	0.0940895	0.95	-0.272645	0.0969617	-0.933594	572	0.350907	0.49127
OLINK_CDCP1	acute_cd4	14	acuity_maxn:OLINK_CDCP1	0.219994	0.3475	0.95	-0.462539	0.902526	0.633075	572	0.526938	0.978081
OLINK_CDH15	acute_cd4	1	OLINK_CDH15	0.124595	0.0798596	0.95	-0.0322262	0.281416	1.56018	634	0.119217	0.278173
OLINK_CDH15	acute_cd4	1	acuity_maxn:OLINK_CDH15	0.297117	0.298597	0.95	-0.289241	0.883475	0.995043	634	0.320095	0.64019
OLINK_CDH15	acute_cd4	2	OLINK_CDH15	-0.322292	0.104811	0.95	-0.528098	-0.116486	-3.07498	655	0.00219273	0.0283576
OLINK_CDH15	acute_cd4	2	acuity_maxn:OLINK_CDH15	0.0932622	0.377681	0.95	-0.64835	0.834874	0.246934	655	0.805037	0.916805
OLINK_CDH15	acute_cd4	3	OLINK_CDH15	0.0837469	0.0789475	0.95	-0.0712856	0.238779	1.06079	629	0.289191	0.418172
OLINK_CDH15	acute_cd4	3	acuity_maxn:OLINK_CDH15	-0.40244	0.291166	0.95	-0.974216	0.169336	-1.38217	629	0.167411	0.591555
OLINK_CDH15	acute_cd4	4	OLINK_CDH15	-0.150871	0.137846	0.95	-0.421674	0.119932	-1.09449	521	0.274248	0.418172
OLINK_CDH15	acute_cd4	4	acuity_maxn:OLINK_CDH15	0.586291	0.49206	0.95	-0.380374	1.55296	1.1915	521	0.233999	0.591555
OLINK_CDH15	acute_cd4	5	OLINK_CDH15	0.155226	0.0771824	0.95	0.00365832	0.306794	2.01116	626	0.0447368	0.156579
OLINK_CDH15	acute_cd4	5	acuity_maxn:OLINK_CDH15	-0.335305	0.293385	0.95	-0.911444	0.240833	-1.14288	626	0.253524	0.591555
OLINK_CDH15	acute_cd4	6	OLINK_CDH15	0.0894196	0.0639786	0.95	-0.0362096	0.215049	1.39765	651	0.162694	0.325389
OLINK_CDH15	acute_cd4	6	acuity_maxn:OLINK_CDH15	-0.335962	0.240375	0.95	-0.807966	0.136043	-1.39765	651	0.162693	0.591555
OLINK_CDH15	acute_cd4	7	OLINK_CDH15	0.122839	0.0589566	0.95	0.00707493	0.238603	2.08355	664	0.0375834	0.156579
OLINK_CDH15	acute_cd4	7	acuity_maxn:OLINK_CDH15	0.0877529	0.21779	0.95	-0.339888	0.515394	0.402924	664	0.687134	0.874534
OLINK_CDH15	acute_cd4	8	OLINK_CDH15	0.123505	0.0652352	0.95	-0.00459381	0.251604	1.89322	646	0.0587748	0.164569
OLINK_CDH15	acute_cd4	8	acuity_maxn:OLINK_CDH15	0.0455155	0.242735	0.95	-0.431129	0.52216	0.187511	646	0.851319	0.916805
OLINK_CDH15	acute_cd4	9	OLINK_CDH15	0.0590191	0.060212	0.95	-0.0592137	0.177252	0.980189	652	0.327357	0.418172
OLINK_CDH15	acute_cd4	9	acuity_maxn:OLINK_CDH15	-0.00748609	0.230126	0.95	-0.459363	0.444391	-0.0325304	652	0.974059	0.974059
OLINK_CDH15	acute_cd4	10	OLINK_CDH15	-0.0946295	0.124058	0.95	-0.338434	0.149175	-0.762782	451	0.445992	0.520324
OLINK_CDH15	acute_cd4	10	acuity_maxn:OLINK_CDH15	0.603527	0.454386	0.95	-0.289451	1.4965	1.32822	451	0.184776	0.591555
OLINK_CDH15	acute_cd4	11	OLINK_CDH15	-0.231521	0.080251	0.95	-0.389119	-0.0739233	-2.88496	618	0.00405108	0.0283576
OLINK_CDH15	acute_cd4	11	acuity_maxn:OLINK_CDH15	-0.206412	0.300932	0.95	-0.797386	0.384562	-0.685909	618	0.493028	0.862799
OLINK_CDH15	acute_cd4	12	OLINK_CDH15	-0.0573373	0.0586423	0.95	-0.172488	0.057814	-0.977746	650	0.328564	0.418172
OLINK_CDH15	acute_cd4	12	acuity_maxn:OLINK_CDH15	-0.101235	0.220008	0.95	-0.533248	0.330777	-0.460143	650	0.645568	0.874534
OLINK_CDH15	acute_cd4	13	OLINK_CDH15	0.0180234	0.0554116	0.95	-0.090788	0.126835	0.325265	637	0.745088	0.802402
OLINK_CDH15	acute_cd4	13	acuity_maxn:OLINK_CDH15	0.117084	0.210714	0.95	-0.296694	0.530862	0.555655	637	0.578642	0.874534
OLINK_CDH15	acute_cd4	14	OLINK_CDH15	-0.0145358	0.0789428	0.95	-0.169589	0.140517	-0.18413	572	0.853977	0.853977
OLINK_CDH15	acute_cd4	14	acuity_maxn:OLINK_CDH15	0.763641	0.292262	0.95	0.189603	1.33768	2.61286	572	0.0092148	0.129007
OLINK_CDH17	acute_cd4	1	OLINK_CDH17	-0.515451	0.129557	0.95	-0.769863	-0.261038	-3.97856	634	7.73385e-05	0.00054137
OLINK_CDH17	acute_cd4	1	acuity_maxn:OLINK_CDH17	0.75393	0.42146	0.95	-0.0736971	1.58156	1.78885	634	0.074116	0.777143
OLINK_CDH17	acute_cd4	2	OLINK_CDH17	0.247248	0.16725	0.95	-0.0811641	0.575659	1.47831	655	0.139806	0.244661
OLINK_CDH17	acute_cd4	2	acuity_maxn:OLINK_CDH17	-0.0284195	0.549323	0.95	-1.10707	1.05023	-0.0517355	655	0.958755	0.958755
OLINK_CDH17	acute_cd4	3	OLINK_CDH17	-0.678052	0.126626	0.95	-0.926712	-0.429391	-5.35477	629	1.20254e-07	1.68356e-06
OLINK_CDH17	acute_cd4	3	acuity_maxn:OLINK_CDH17	0.498873	0.410446	0.95	-0.307138	1.30488	1.21544	629	0.224654	0.777143
OLINK_CDH17	acute_cd4	4	OLINK_CDH17	0.360223	0.214903	0.95	-0.061961	0.782406	1.67621	521	0.0942975	0.188595
OLINK_CDH17	acute_cd4	4	acuity_maxn:OLINK_CDH17	-0.492852	0.683778	0.95	-1.83615	0.850449	-0.720777	521	0.47137	0.777143
OLINK_CDH17	acute_cd4	5	OLINK_CDH17	-0.370308	0.126073	0.95	-0.617886	-0.12273	-2.93724	626	0.00343317	0.0160215
OLINK_CDH17	acute_cd4	5	acuity_maxn:OLINK_CDH17	0.434209	0.413486	0.95	-0.377778	1.2462	1.05012	626	0.294069	0.777143
OLINK_CDH17	acute_cd4	6	OLINK_CDH17	-0.129208	0.104133	0.95	-0.333684	0.0752686	-1.2408	651	0.215127	0.334641
OLINK_CDH17	acute_cd4	6	acuity_maxn:OLINK_CDH17	-0.231213	0.342279	0.95	-0.903316	0.440891	-0.67551	651	0.499592	0.777143
OLINK_CDH17	acute_cd4	7	OLINK_CDH17	-0.259166	0.0961838	0.95	-0.448027	-0.0703053	-2.69449	664	0.0072279	0.0252976
OLINK_CDH17	acute_cd4	7	acuity_maxn:OLINK_CDH17	0.0912993	0.313658	0.95	-0.524581	0.70718	0.291079	664	0.771082	0.958079
OLINK_CDH17	acute_cd4	8	OLINK_CDH17	-0.215879	0.106555	0.95	-0.425115	-0.00664323	-2.02599	646	0.0431764	0.117824
OLINK_CDH17	acute_cd4	8	acuity_maxn:OLINK_CDH17	0.348476	0.345496	0.95	-0.329954	1.02691	1.00863	646	0.313531	0.777143
OLINK_CDH17	acute_cd4	9	OLINK_CDH17	-0.112381	0.0982325	0.95	-0.305271	0.0805089	-1.14403	652	0.253029	0.354241
OLINK_CDH17	acute_cd4	9	acuity_maxn:OLINK_CDH17	0.238134	0.341995	0.95	-0.43341	0.909678	0.696308	652	0.486484	0.777143
OLINK_CDH17	acute_cd4	10	OLINK_CDH17	0.104508	0.185108	0.95	-0.259274	0.46829	0.56458	451	0.57264	0.659242
OLINK_CDH17	acute_cd4	10	acuity_maxn:OLINK_CDH17	0.130275	0.576134	0.95	-1.00197	1.26252	0.22612	451	0.821211	0.958079
OLINK_CDH17	acute_cd4	11	OLINK_CDH17	-0.00472812	0.130294	0.95	-0.260601	0.251144	-0.0362881	618	0.971064	0.971064
OLINK_CDH17	acute_cd4	11	acuity_maxn:OLINK_CDH17	-0.341163	0.426203	0.95	-1.17814	0.495818	-0.800471	618	0.423745	0.777143
OLINK_CDH17	acute_cd4	12	OLINK_CDH17	0.0487247	0.0960572	0.95	-0.139895	0.237345	0.507247	650	0.612154	0.659242
OLINK_CDH17	acute_cd4	12	acuity_maxn:OLINK_CDH17	0.109055	0.312346	0.95	-0.504274	0.722384	0.349148	650	0.727091	0.958079
OLINK_CDH17	acute_cd4	13	OLINK_CDH17	-0.176174	0.0899099	0.95	-0.352729	0.000381749	-1.95945	637	0.0504959	0.117824
OLINK_CDH17	acute_cd4	13	acuity_maxn:OLINK_CDH17	0.276279	0.31229	0.95	-0.336963	0.889521	0.884688	637	0.376659	0.777143
OLINK_CDH17	acute_cd4	14	OLINK_CDH17	-0.10255	0.127084	0.95	-0.352159	0.147058	-0.806948	572	0.420032	0.534586
OLINK_CDH17	acute_cd4	14	acuity_maxn:OLINK_CDH17	0.0371459	0.405633	0.95	-0.759565	0.833857	0.0915753	572	0.927068	0.958755
OLINK_CDH1	acute_cd4	1	OLINK_CDH1	-0.336117	0.122204	0.95	-0.576091	-0.0961432	-2.75046	634	0.0061211	0.0856954
OLINK_CDH1	acute_cd4	1	acuity_maxn:OLINK_CDH1	0.592312	0.427323	0.95	-0.246827	1.43145	1.3861	634	0.166203	0.54469
OLINK_CDH1	acute_cd4	2	OLINK_CDH1	-0.0789122	0.156078	0.95	-0.385385	0.22756	-0.505596	655	0.61331	0.780577
OLINK_CDH1	acute_cd4	2	acuity_maxn:OLINK_CDH1	0.642919	0.547075	0.95	-0.431314	1.71715	1.17519	655	0.240344	0.54469
OLINK_CDH1	acute_cd4	3	OLINK_CDH1	-0.0450431	0.120618	0.95	-0.281905	0.191819	-0.373437	629	0.708949	0.827107
OLINK_CDH1	acute_cd4	3	acuity_maxn:OLINK_CDH1	-0.87408	0.422055	0.95	-1.70289	-0.0452715	-2.07101	629	0.0387654	0.271358
OLINK_CDH1	acute_cd4	4	OLINK_CDH1	-0.00965371	0.207809	0.95	-0.417901	0.398593	-0.0464547	521	0.962966	0.962966
OLINK_CDH1	acute_cd4	4	acuity_maxn:OLINK_CDH1	1.80376	0.676811	0.95	0.474146	3.13338	2.66509	521	0.00793563	0.111099
OLINK_CDH1	acute_cd4	5	OLINK_CDH1	0.187764	0.119697	0.95	-0.0472918	0.42282	1.56866	626	0.117231	0.421687
OLINK_CDH1	acute_cd4	5	acuity_maxn:OLINK_CDH1	-0.55308	0.437125	0.95	-1.41149	0.305328	-1.26527	626	0.206246	0.54469
OLINK_CDH1	acute_cd4	6	OLINK_CDH1	0.137928	0.09802	0.95	-0.0545458	0.330401	1.40714	651	0.159863	0.447618
OLINK_CDH1	acute_cd4	6	acuity_maxn:OLINK_CDH1	-0.38199	0.351647	0.95	-1.07249	0.30851	-1.08629	651	0.277754	0.54469
OLINK_CDH1	acute_cd4	7	OLINK_CDH1	-0.010718	0.0906094	0.95	-0.188633	0.167197	-0.118288	664	0.905875	0.962966
OLINK_CDH1	acute_cd4	7	acuity_maxn:OLINK_CDH1	-0.183701	0.315489	0.95	-0.803177	0.435776	-0.582273	664	0.560581	0.75363
OLINK_CDH1	acute_cd4	8	OLINK_CDH1	0.0528855	0.0998831	0.95	-0.143249	0.24902	0.529474	646	0.596659	0.780577
OLINK_CDH1	acute_cd4	8	acuity_maxn:OLINK_CDH1	-0.19272	0.359546	0.95	-0.89874	0.513301	-0.536008	646	0.592138	0.75363
OLINK_CDH1	acute_cd4	9	OLINK_CDH1	0.168338	0.0921613	0.95	-0.0126308	0.349307	1.82656	652	0.0682234	0.421687
OLINK_CDH1	acute_cd4	9	acuity_maxn:OLINK_CDH1	-0.193467	0.332001	0.95	-0.845387	0.458452	-0.582732	652	0.560275	0.75363
OLINK_CDH1	acute_cd4	10	OLINK_CDH1	0.191255	0.191204	0.95	-0.184507	0.567016	1.00027	451	0.317719	0.741343
OLINK_CDH1	acute_cd4	10	acuity_maxn:OLINK_CDH1	0.61941	0.611016	0.95	-0.581382	1.8202	1.01374	451	0.311252	0.54469
OLINK_CDH1	acute_cd4	11	OLINK_CDH1	0.0874934	0.121066	0.95	-0.150257	0.325244	0.722693	618	0.470142	0.780577
OLINK_CDH1	acute_cd4	11	acuity_maxn:OLINK_CDH1	0.11864	0.421152	0.95	-0.708423	0.945704	0.281704	618	0.778265	0.838132
OLINK_CDH1	acute_cd4	12	OLINK_CDH1	0.0633309	0.0894217	0.95	-0.112259	0.238921	0.708227	650	0.479058	0.780577
OLINK_CDH1	acute_cd4	12	acuity_maxn:OLINK_CDH1	-0.10002	0.313967	0.95	-0.716531	0.516491	-0.31857	650	0.750155	0.838132
OLINK_CDH1	acute_cd4	13	OLINK_CDH1	0.132172	0.085007	0.95	-0.0347559	0.2991	1.55484	637	0.120482	0.421687
OLINK_CDH1	acute_cd4	13	acuity_maxn:OLINK_CDH1	-0.0458627	0.303546	0.95	-0.641934	0.550208	-0.15109	637	0.879953	0.879953
OLINK_CDH1	acute_cd4	14	OLINK_CDH1	-0.0806375	0.12126	0.95	-0.318806	0.157531	-0.664998	572	0.50632	0.780577
OLINK_CDH1	acute_cd4	14	acuity_maxn:OLINK_CDH1	0.629571	0.425038	0.95	-0.205255	1.4644	1.48121	572	0.139101	0.54469
OLINK_CDH2	acute_cd4	1	OLINK_CDH2	0.0395774	0.117351	0.95	-0.190866	0.270021	0.337258	634	0.736034	0.967623
OLINK_CDH2	acute_cd4	1	acuity_maxn:OLINK_CDH2	0.280619	0.417985	0.95	-0.540183	1.10142	0.671362	634	0.502235	0.703129
OLINK_CDH2	acute_cd4	2	OLINK_CDH2	0.0851405	0.144708	0.95	-0.199007	0.369288	0.58836	655	0.556493	0.925386
OLINK_CDH2	acute_cd4	2	acuity_maxn:OLINK_CDH2	-0.645935	0.525964	0.95	-1.67871	0.386844	-1.2281	655	0.219852	0.615585
OLINK_CDH2	acute_cd4	3	OLINK_CDH2	0.0620465	0.116621	0.95	-0.166968	0.291061	0.532033	629	0.594891	0.925386
OLINK_CDH2	acute_cd4	3	acuity_maxn:OLINK_CDH2	-0.0327337	0.424805	0.95	-0.86694	0.801473	-0.0770559	629	0.938604	0.964283
OLINK_CDH2	acute_cd4	4	OLINK_CDH2	0.0375055	0.18764	0.95	-0.331118	0.406129	0.19988	521	0.841652	0.967623
OLINK_CDH2	acute_cd4	4	acuity_maxn:OLINK_CDH2	1.00307	0.669507	0.95	-0.312198	2.31833	1.49822	521	0.134682	0.615585
OLINK_CDH2	acute_cd4	5	OLINK_CDH2	0.21609	0.111536	0.95	-0.00294073	0.43512	1.9374	626	0.0531465	0.248017
OLINK_CDH2	acute_cd4	5	acuity_maxn:OLINK_CDH2	0.372834	0.409336	0.95	-0.431003	1.17667	0.910828	626	0.362737	0.703129
OLINK_CDH2	acute_cd4	6	OLINK_CDH2	0.084594	0.0905622	0.95	-0.0932352	0.262423	0.934098	651	0.3506	0.925386
OLINK_CDH2	acute_cd4	6	acuity_maxn:OLINK_CDH2	0.414741	0.332003	0.95	-0.237186	1.06667	1.24921	651	0.212039	0.615585
OLINK_CDH2	acute_cd4	7	OLINK_CDH2	0.189944	0.0832886	0.95	0.0264034	0.353485	2.28055	664	0.0228909	0.215556
OLINK_CDH2	acute_cd4	7	acuity_maxn:OLINK_CDH2	0.648832	0.297272	0.95	0.0651259	1.23254	2.18262	664	0.0294133	0.411786
OLINK_CDH2	acute_cd4	8	OLINK_CDH2	0.124377	0.0920562	0.95	-0.0563884	0.305143	1.3511	646	0.177136	0.619978
OLINK_CDH2	acute_cd4	8	acuity_maxn:OLINK_CDH2	-0.0150517	0.336001	0.95	-0.674837	0.644733	-0.0447966	646	0.964283	0.964283
OLINK_CDH2	acute_cd4	9	OLINK_CDH2	-0.18516	0.0855471	0.95	-0.353141	-0.0171795	-2.16443	652	0.0307938	0.215556
OLINK_CDH2	acute_cd4	9	acuity_maxn:OLINK_CDH2	-0.224954	0.314664	0.95	-0.842831	0.392923	-0.714903	652	0.474925	0.703129
OLINK_CDH2	acute_cd4	10	OLINK_CDH2	0.0197514	0.164301	0.95	-0.30314	0.342642	0.120214	451	0.904367	0.967623
OLINK_CDH2	acute_cd4	10	acuity_maxn:OLINK_CDH2	0.329713	0.588335	0.95	-0.826506	1.48593	0.560417	451	0.575473	0.73242
OLINK_CDH2	acute_cd4	11	OLINK_CDH2	-0.00458665	0.112955	0.95	-0.226409	0.217235	-0.040606	618	0.967623	0.967623
OLINK_CDH2	acute_cd4	11	acuity_maxn:OLINK_CDH2	-0.285954	0.421007	0.95	-1.11273	0.540823	-0.679215	618	0.497256	0.703129
OLINK_CDH2	acute_cd4	12	OLINK_CDH2	-0.0655379	0.0823402	0.95	-0.227223	0.0961469	-0.795941	650	0.426357	0.925386
OLINK_CDH2	acute_cd4	12	acuity_maxn:OLINK_CDH2	-0.0944985	0.300516	0.95	-0.684597	0.4956	-0.314454	650	0.753277	0.878823
OLINK_CDH2	acute_cd4	13	OLINK_CDH2	0.0419452	0.0785564	0.95	-0.112316	0.196206	0.53395	637	0.593562	0.925386
OLINK_CDH2	acute_cd4	13	acuity_maxn:OLINK_CDH2	0.216819	0.28172	0.95	-0.336394	0.770032	0.769626	637	0.441807	0.703129
OLINK_CDH2	acute_cd4	14	OLINK_CDH2	0.031311	0.113874	0.95	-0.19235	0.254973	0.274963	572	0.783444	0.967623
OLINK_CDH2	acute_cd4	14	acuity_maxn:OLINK_CDH2	0.593719	0.414015	0.95	-0.219456	1.40689	1.43405	572	0.152104	0.615585
OLINK_CDH3	acute_cd4	1	OLINK_CDH3	0.0247639	0.0883737	0.95	-0.148777	0.198304	0.280217	634	0.779402	0.874052
OLINK_CDH3	acute_cd4	1	acuity_maxn:OLINK_CDH3	0.132223	0.308271	0.95	-0.473132	0.737579	0.42892	634	0.668127	0.755849
OLINK_CDH3	acute_cd4	2	OLINK_CDH3	-0.215976	0.113042	0.95	-0.437943	0.0059923	-1.91058	655	0.0564946	0.137268
OLINK_CDH3	acute_cd4	2	acuity_maxn:OLINK_CDH3	0.344363	0.394815	0.95	-0.430894	1.11962	0.872212	655	0.383412	0.624362
OLINK_CDH3	acute_cd4	3	OLINK_CDH3	0.158779	0.0867284	0.95	-0.0115332	0.329091	1.83076	629	0.0676089	0.137268
OLINK_CDH3	acute_cd4	3	acuity_maxn:OLINK_CDH3	-0.667242	0.301955	0.95	-1.2602	-0.0742788	-2.20974	629	0.027483	0.128254
OLINK_CDH3	acute_cd4	4	OLINK_CDH3	-0.259785	0.142379	0.95	-0.539493	0.0199227	-1.8246	521	0.0686339	0.137268
OLINK_CDH3	acute_cd4	4	acuity_maxn:OLINK_CDH3	1.78705	0.48734	0.95	0.829654	2.74444	3.66694	521	0.000270675	0.00378945
OLINK_CDH3	acute_cd4	5	OLINK_CDH3	0.16635	0.085316	0.95	-0.00119047	0.33389	1.94981	626	0.0516452	0.137268
OLINK_CDH3	acute_cd4	5	acuity_maxn:OLINK_CDH3	-0.309551	0.314453	0.95	-0.927061	0.30796	-0.98441	626	0.325294	0.624362
OLINK_CDH3	acute_cd4	6	OLINK_CDH3	0.227392	0.070114	0.95	0.0897147	0.365069	3.24317	651	0.00124248	0.00579825
OLINK_CDH3	acute_cd4	6	acuity_maxn:OLINK_CDH3	-0.205732	0.25082	0.95	-0.698246	0.286781	-0.820239	651	0.41238	0.624362
OLINK_CDH3	acute_cd4	7	OLINK_CDH3	0.0739347	0.0653234	0.95	-0.0543305	0.2022	1.13183	664	0.258116	0.401514
OLINK_CDH3	acute_cd4	7	acuity_maxn:OLINK_CDH3	-0.156776	0.227282	0.95	-0.603055	0.289502	-0.689786	664	0.49057	0.624362
OLINK_CDH3	acute_cd4	8	OLINK_CDH3	0.0908327	0.0711187	0.95	-0.048819	0.230484	1.2772	646	0.201991	0.353484
OLINK_CDH3	acute_cd4	8	acuity_maxn:OLINK_CDH3	0.0970765	0.253476	0.95	-0.40066	0.594813	0.382981	646	0.70186	0.755849
OLINK_CDH3	acute_cd4	9	OLINK_CDH3	0.324866	0.0651432	0.95	0.19695	0.452782	4.98695	652	7.874e-07	1.10236e-05
OLINK_CDH3	acute_cd4	9	acuity_maxn:OLINK_CDH3	-0.457182	0.230176	0.95	-0.909159	-0.00520552	-1.98622	652	0.0474267	0.134869
OLINK_CDH3	acute_cd4	10	OLINK_CDH3	-0.102702	0.13788	0.95	-0.373669	0.168266	-0.744863	451	0.456742	0.622479
OLINK_CDH3	acute_cd4	10	acuity_maxn:OLINK_CDH3	0.953898	0.481457	0.95	0.00772097	1.90007	1.98127	451	0.0481674	0.134869
OLINK_CDH3	acute_cd4	11	OLINK_CDH3	-0.0182843	0.0871852	0.95	-0.189499	0.152931	-0.209718	618	0.833957	0.874052
OLINK_CDH3	acute_cd4	11	acuity_maxn:OLINK_CDH3	0.268985	0.298234	0.95	-0.31669	0.85466	0.901926	618	0.367448	0.624362
OLINK_CDH3	acute_cd4	12	OLINK_CDH3	-0.0446245	0.0644724	0.95	-0.171224	0.0819748	-0.692149	650	0.489091	0.622479
OLINK_CDH3	acute_cd4	12	acuity_maxn:OLINK_CDH3	-0.0155937	0.226026	0.95	-0.459422	0.428235	-0.0689908	650	0.945018	0.945018
OLINK_CDH3	acute_cd4	13	OLINK_CDH3	0.198136	0.0610618	0.95	0.0782297	0.318043	3.24485	637	0.00123662	0.00579825
OLINK_CDH3	acute_cd4	13	acuity_maxn:OLINK_CDH3	-0.151958	0.211449	0.95	-0.56718	0.263263	-0.718653	637	0.472618	0.624362
OLINK_CDH3	acute_cd4	14	OLINK_CDH3	-0.0138911	0.0875943	0.95	-0.185937	0.158155	-0.158585	572	0.874052	0.874052
OLINK_CDH3	acute_cd4	14	acuity_maxn:OLINK_CDH3	0.700434	0.302776	0.95	0.105745	1.29512	2.31337	572	0.0210558	0.128254
OLINK_CDH5	acute_cd4	1	OLINK_CDH5	-0.149334	0.175943	0.95	-0.494836	0.196167	-0.848765	634	0.396332	0.792664
OLINK_CDH5	acute_cd4	1	acuity_maxn:OLINK_CDH5	0.0407364	0.661764	0.95	-1.25878	1.34025	0.0615573	634	0.950935	0.950935
OLINK_CDH5	acute_cd4	2	OLINK_CDH5	-0.422069	0.223771	0.95	-0.861464	0.0173272	-1.88616	655	0.0597156	0.418009
OLINK_CDH5	acute_cd4	2	acuity_maxn:OLINK_CDH5	1.49265	0.831234	0.95	-0.139557	3.12485	1.7957	655	0.0730028	0.17034
OLINK_CDH5	acute_cd4	3	OLINK_CDH5	-0.0732979	0.17188	0.95	-0.410826	0.264231	-0.426448	629	0.669928	0.852635
OLINK_CDH5	acute_cd4	3	acuity_maxn:OLINK_CDH5	-1.49491	0.651442	0.95	-2.77417	-0.215641	-2.29476	629	0.0220751	0.113905
OLINK_CDH5	acute_cd4	4	OLINK_CDH5	0.00175964	0.291913	0.95	-0.571712	0.575232	0.00602797	521	0.995193	0.995193
OLINK_CDH5	acute_cd4	4	acuity_maxn:OLINK_CDH5	2.5661	1.0393	0.95	0.524375	4.60782	2.46908	521	0.0138659	0.113905
OLINK_CDH5	acute_cd4	5	OLINK_CDH5	-0.0364324	0.174066	0.95	-0.378256	0.305392	-0.209302	626	0.83428	0.898456
OLINK_CDH5	acute_cd4	5	acuity_maxn:OLINK_CDH5	-1.27464	0.672941	0.95	-2.59614	0.0468514	-1.89414	626	0.0586673	0.17034
OLINK_CDH5	acute_cd4	6	OLINK_CDH5	0.178781	0.139407	0.95	-0.0949609	0.452523	1.28244	651	0.200145	0.792664
OLINK_CDH5	acute_cd4	6	acuity_maxn:OLINK_CDH5	-1.20229	0.532952	0.95	-2.2488	-0.155773	-2.2559	651	0.0244082	0.113905
OLINK_CDH5	acute_cd4	7	OLINK_CDH5	-0.0771139	0.127976	0.95	-0.328401	0.174173	-0.602564	664	0.547004	0.801502
OLINK_CDH5	acute_cd4	7	acuity_maxn:OLINK_CDH5	-0.894206	0.478295	0.95	-1.83336	0.0449458	-1.86957	664	0.0619832	0.17034
OLINK_CDH5	acute_cd4	8	OLINK_CDH5	-0.148703	0.141004	0.95	-0.425584	0.128179	-1.0546	646	0.292003	0.792664
OLINK_CDH5	acute_cd4	8	acuity_maxn:OLINK_CDH5	-0.725534	0.549266	0.95	-1.8041	0.353028	-1.32092	646	0.186997	0.335461
OLINK_CDH5	acute_cd4	9	OLINK_CDH5	0.352243	0.130525	0.95	0.0959438	0.608543	2.69867	652	0.00714199	0.0999879
OLINK_CDH5	acute_cd4	9	acuity_maxn:OLINK_CDH5	-0.46702	0.499683	0.95	-1.4482	0.514163	-0.934632	652	0.350324	0.533678
OLINK_CDH5	acute_cd4	10	OLINK_CDH5	0.149276	0.264306	0.95	-0.370149	0.668701	0.564785	451	0.572501	0.801502
OLINK_CDH5	acute_cd4	10	acuity_maxn:OLINK_CDH5	1.18657	0.907476	0.95	-0.596835	2.96998	1.30755	451	0.191692	0.335461
OLINK_CDH5	acute_cd4	11	OLINK_CDH5	0.0583751	0.176904	0.95	-0.289031	0.405781	0.329981	618	0.741526	0.865114
OLINK_CDH5	acute_cd4	11	acuity_maxn:OLINK_CDH5	-0.266027	0.650453	0.95	-1.54339	1.01134	-0.408987	618	0.682691	0.796472
OLINK_CDH5	acute_cd4	12	OLINK_CDH5	-0.130227	0.126796	0.95	-0.379206	0.118752	-1.02706	650	0.304774	0.792664
OLINK_CDH5	acute_cd4	12	acuity_maxn:OLINK_CDH5	0.420917	0.480343	0.95	-0.522293	1.36413	0.876285	650	0.381199	0.533678
OLINK_CDH5	acute_cd4	13	OLINK_CDH5	0.0893327	0.121598	0.95	-0.149449	0.328115	0.734653	637	0.462821	0.801502
OLINK_CDH5	acute_cd4	13	acuity_maxn:OLINK_CDH5	-0.108074	0.472258	0.95	-1.03545	0.819297	-0.228846	637	0.819062	0.882067
OLINK_CDH5	acute_cd4	14	OLINK_CDH5	0.165061	0.174015	0.95	-0.176726	0.506848	0.948543	572	0.343254	0.792664
OLINK_CDH5	acute_cd4	14	acuity_maxn:OLINK_CDH5	0.40756	0.649914	0.95	-0.868949	1.68407	0.627098	572	0.530845	0.675621
OLINK_CDH6	acute_cd4	1	OLINK_CDH6	-0.134019	0.134493	0.95	-0.398124	0.130087	-0.996473	634	0.319401	0.962861
OLINK_CDH6	acute_cd4	1	acuity_maxn:OLINK_CDH6	-0.098321	0.404151	0.95	-0.891957	0.695315	-0.243278	634	0.807869	0.816829
OLINK_CDH6	acute_cd4	2	OLINK_CDH6	-0.407017	0.179442	0.95	-0.759367	-0.0546669	-2.26824	655	0.0236392	0.165474
OLINK_CDH6	acute_cd4	2	acuity_maxn:OLINK_CDH6	1.33963	0.531711	0.95	0.295572	2.3837	2.51948	655	0.0119896	0.0559516
OLINK_CDH6	acute_cd4	3	OLINK_CDH6	0.00774095	0.131245	0.95	-0.24999	0.265472	0.058981	629	0.952986	0.99349
OLINK_CDH6	acute_cd4	3	acuity_maxn:OLINK_CDH6	-1.1324	0.393465	0.95	-1.90507	-0.359739	-2.87803	629	0.00413752	0.0559516
OLINK_CDH6	acute_cd4	4	OLINK_CDH6	-0.0116443	0.230614	0.95	-0.464691	0.441403	-0.0504927	521	0.959749	0.99349
OLINK_CDH6	acute_cd4	4	acuity_maxn:OLINK_CDH6	1.04283	0.647596	0.95	-0.22939	2.31505	1.61031	521	0.107936	0.30222
OLINK_CDH6	acute_cd4	5	OLINK_CDH6	0.0954598	0.131504	0.95	-0.162782	0.353701	0.72591	626	0.468165	0.962861
OLINK_CDH6	acute_cd4	5	acuity_maxn:OLINK_CDH6	-0.377701	0.408756	0.95	-1.1804	0.424999	-0.924024	626	0.35583	0.452874
OLINK_CDH6	acute_cd4	6	OLINK_CDH6	0.0779472	0.108054	0.95	-0.134229	0.290123	0.721374	651	0.470939	0.962861
OLINK_CDH6	acute_cd4	6	acuity_maxn:OLINK_CDH6	-0.321702	0.32915	0.95	-0.968026	0.324622	-0.977372	651	0.328748	0.452874
OLINK_CDH6	acute_cd4	7	OLINK_CDH6	0.0393157	0.0994492	0.95	-0.155957	0.234588	0.395334	664	0.692723	0.969812
OLINK_CDH6	acute_cd4	7	acuity_maxn:OLINK_CDH6	-0.772123	0.294985	0.95	-1.35134	-0.192908	-2.6175	664	0.00905935	0.0559516
OLINK_CDH6	acute_cd4	8	OLINK_CDH6	0.0244951	0.10948	0.95	-0.190484	0.239474	0.223741	646	0.82303	0.99349
OLINK_CDH6	acute_cd4	8	acuity_maxn:OLINK_CDH6	-0.429007	0.331549	0.95	-1.08005	0.222036	-1.29395	646	0.196146	0.405896
OLINK_CDH6	acute_cd4	9	OLINK_CDH6	0.324405	0.101433	0.95	0.12523	0.52358	3.19822	652	0.00144975	0.0202965
OLINK_CDH6	acute_cd4	9	acuity_maxn:OLINK_CDH6	-0.625558	0.323584	0.95	-1.26095	0.00983484	-1.93322	652	0.0536423	0.187748
OLINK_CDH6	acute_cd4	10	OLINK_CDH6	-0.00166403	0.203825	0.95	-0.402229	0.398901	-0.00816402	451	0.99349	0.99349
OLINK_CDH6	acute_cd4	10	acuity_maxn:OLINK_CDH6	0.473927	0.571254	0.95	-0.648723	1.59658	0.829625	451	0.40719	0.475055
OLINK_CDH6	acute_cd4	11	OLINK_CDH6	-0.0662332	0.133969	0.95	-0.329322	0.196856	-0.494392	618	0.621205	0.966319
OLINK_CDH6	acute_cd4	11	acuity_maxn:OLINK_CDH6	0.505672	0.396746	0.95	-0.273461	1.2848	1.27455	618	0.202948	0.405896
OLINK_CDH6	acute_cd4	12	OLINK_CDH6	0.0700436	0.0994361	0.95	-0.125211	0.265298	0.704408	650	0.481431	0.962861
OLINK_CDH6	acute_cd4	12	acuity_maxn:OLINK_CDH6	-0.343907	0.29758	0.95	-0.928242	0.240427	-1.15568	650	0.248237	0.434414
OLINK_CDH6	acute_cd4	13	OLINK_CDH6	0.0539907	0.0947213	0.95	-0.132013	0.239994	0.569995	637	0.568882	0.966319
OLINK_CDH6	acute_cd4	13	acuity_maxn:OLINK_CDH6	-0.0708301	0.305669	0.95	-0.671071	0.529411	-0.231722	637	0.816829	0.816829
OLINK_CDH6	acute_cd4	14	OLINK_CDH6	-0.153392	0.140296	0.95	-0.42895	0.122166	-1.09335	572	0.274702	0.962861
OLINK_CDH6	acute_cd4	14	acuity_maxn:OLINK_CDH6	0.43701	0.411264	0.95	-0.370762	1.24478	1.0626	572	0.288411	0.448639
OLINK_CDHR1	acute_cd4	1	OLINK_CDHR1	0.161542	0.173773	0.95	-0.179698	0.502782	0.929617	634	0.352923	0.713947
OLINK_CDHR1	acute_cd4	1	acuity_maxn:OLINK_CDHR1	0.37881	0.73116	0.95	-1.05698	1.8146	0.518094	634	0.604573	0.880835
OLINK_CDHR1	acute_cd4	2	OLINK_CDHR1	-0.096431	0.190613	0.95	-0.470718	0.277856	-0.505898	655	0.613098	0.922078
OLINK_CDHR1	acute_cd4	2	acuity_maxn:OLINK_CDHR1	-0.219746	0.89808	0.95	-1.98321	1.54372	-0.244684	655	0.806778	0.880835
OLINK_CDHR1	acute_cd4	3	OLINK_CDHR1	-0.0113913	0.148534	0.95	-0.303074	0.280291	-0.0766917	629	0.938893	0.990557
OLINK_CDHR1	acute_cd4	3	acuity_maxn:OLINK_CDHR1	0.164208	0.712955	0.95	-1.23585	1.56427	0.23032	629	0.817918	0.880835
OLINK_CDHR1	acute_cd4	4	OLINK_CDHR1	-0.00285361	0.240995	0.95	-0.476295	0.470587	-0.0118409	521	0.990557	0.990557
OLINK_CDHR1	acute_cd4	4	acuity_maxn:OLINK_CDHR1	-1.88043	1.15008	0.95	-4.1398	0.378939	-1.63504	521	0.102645	0.302615
OLINK_CDHR1	acute_cd4	5	OLINK_CDHR1	0.134358	0.145752	0.95	-0.151863	0.420579	0.921827	626	0.356974	0.713947
OLINK_CDHR1	acute_cd4	5	acuity_maxn:OLINK_CDHR1	-0.183934	0.686286	0.95	-1.53164	1.16377	-0.268013	626	0.788777	0.880835
OLINK_CDHR1	acute_cd4	6	OLINK_CDHR1	0.274895	0.13478	0.95	0.0102398	0.53955	2.03959	651	0.0417945	0.292562
OLINK_CDHR1	acute_cd4	6	acuity_maxn:OLINK_CDHR1	-1.10895	0.580692	0.95	-2.2492	0.031309	-1.9097	651	0.0566113	0.302615
OLINK_CDHR1	acute_cd4	7	OLINK_CDHR1	0.157455	0.109114	0.95	-0.0567947	0.371704	1.44303	664	0.149482	0.613602
OLINK_CDHR1	acute_cd4	7	acuity_maxn:OLINK_CDHR1	-1.23895	0.521146	0.95	-2.26224	-0.215657	-2.37736	664	0.0177195	0.248073
OLINK_CDHR1	acute_cd4	8	OLINK_CDHR1	0.0539218	0.121991	0.95	-0.185625	0.293469	0.442014	646	0.658627	0.922078
OLINK_CDHR1	acute_cd4	8	acuity_maxn:OLINK_CDHR1	-1.01512	0.580026	0.95	-2.15408	0.123843	-1.75013	646	0.0805706	0.302615
OLINK_CDHR1	acute_cd4	9	OLINK_CDHR1	0.36559	0.126684	0.95	0.116832	0.614347	2.88584	652	0.00403278	0.0564589
OLINK_CDHR1	acute_cd4	9	acuity_maxn:OLINK_CDHR1	-0.890767	0.553578	0.95	-1.97778	0.196244	-1.60911	652	0.108077	0.302615
OLINK_CDHR1	acute_cd4	10	OLINK_CDHR1	0.0254129	0.219278	0.95	-0.40552	0.456346	0.115894	451	0.907788	0.990557
OLINK_CDHR1	acute_cd4	10	acuity_maxn:OLINK_CDHR1	0.815287	1.07526	0.95	-1.29786	2.92844	0.75822	451	0.448716	0.785252
OLINK_CDHR1	acute_cd4	11	OLINK_CDHR1	0.093273	0.146114	0.95	-0.193667	0.380213	0.638359	618	0.523477	0.916084
OLINK_CDHR1	acute_cd4	11	acuity_maxn:OLINK_CDHR1	-0.549273	0.689171	0.95	-1.90267	0.804128	-0.797005	618	0.425754	0.785252
OLINK_CDHR1	acute_cd4	12	OLINK_CDHR1	0.0214805	0.107738	0.95	-0.190075	0.233036	0.199378	650	0.842029	0.990557
OLINK_CDHR1	acute_cd4	12	acuity_maxn:OLINK_CDHR1	-0.515515	0.509363	0.95	-1.51571	0.484681	-1.01208	650	0.311877	0.727714
OLINK_CDHR1	acute_cd4	13	OLINK_CDHR1	0.137632	0.101436	0.95	-0.0615579	0.336823	1.35683	637	0.175315	0.613602
OLINK_CDHR1	acute_cd4	13	acuity_maxn:OLINK_CDHR1	0.21304	0.49303	0.95	-0.75512	1.1812	0.432104	637	0.665812	0.880835
OLINK_CDHR1	acute_cd4	14	OLINK_CDHR1	0.162476	0.140626	0.95	-0.11373	0.438682	1.15538	572	0.248417	0.695568
OLINK_CDHR1	acute_cd4	14	acuity_maxn:OLINK_CDHR1	-0.0443697	0.679504	0.95	-1.379	1.29026	-0.0652972	572	0.94796	0.94796
OLINK_CDHR2	acute_cd4	1	OLINK_CDHR2	0.092687	0.0538173	0.95	-0.0129947	0.198369	1.72225	634	0.0855113	0.119716
OLINK_CDHR2	acute_cd4	1	acuity_maxn:OLINK_CDHR2	-0.231791	0.209731	0.95	-0.643642	0.18006	-1.10518	634	0.269499	0.860941
OLINK_CDHR2	acute_cd4	2	OLINK_CDHR2	0.146624	0.0678798	0.95	0.0133357	0.279912	2.16005	655	0.0311307	0.0696527
OLINK_CDHR2	acute_cd4	2	acuity_maxn:OLINK_CDHR2	0.450848	0.25678	0.95	-0.0533632	0.955059	1.75578	655	0.0795941	0.860941
OLINK_CDHR2	acute_cd4	3	OLINK_CDHR2	0.196823	0.053199	0.95	0.0923533	0.301292	3.69974	629	0.000234716	0.00328602
OLINK_CDHR2	acute_cd4	3	acuity_maxn:OLINK_CDHR2	0.000490741	0.206796	0.95	-0.405603	0.406585	0.00237307	629	0.998107	0.998107
OLINK_CDHR2	acute_cd4	4	OLINK_CDHR2	-0.277189	0.0894603	0.95	-0.452936	-0.101441	-3.09845	521	0.00205034	0.00956825
OLINK_CDHR2	acute_cd4	4	acuity_maxn:OLINK_CDHR2	-0.220408	0.331364	0.95	-0.871381	0.430565	-0.665154	521	0.506246	0.860941
OLINK_CDHR2	acute_cd4	5	OLINK_CDHR2	0.169558	0.0519627	0.95	0.0675161	0.271601	3.26308	626	0.00116205	0.00813433
OLINK_CDHR2	acute_cd4	5	acuity_maxn:OLINK_CDHR2	0.0983164	0.204369	0.95	-0.303015	0.499648	0.481074	626	0.630632	0.860941
OLINK_CDHR2	acute_cd4	6	OLINK_CDHR2	0.0353605	0.0428462	0.95	-0.0487729	0.119494	0.825289	651	0.40951	0.436344
OLINK_CDHR2	acute_cd4	6	acuity_maxn:OLINK_CDHR2	0.0903324	0.163565	0.95	-0.230847	0.411512	0.552271	651	0.580952	0.860941
OLINK_CDHR2	acute_cd4	7	OLINK_CDHR2	0.0683106	0.0395093	0.95	-0.00926754	0.145889	1.72898	664	0.0842781	0.119716
OLINK_CDHR2	acute_cd4	7	acuity_maxn:OLINK_CDHR2	-0.0994685	0.151749	0.95	-0.397434	0.198497	-0.655482	664	0.512385	0.860941
OLINK_CDHR2	acute_cd4	8	OLINK_CDHR2	0.10215	0.0433979	0.95	0.0169322	0.187368	2.3538	646	0.018881	0.0528667
OLINK_CDHR2	acute_cd4	8	acuity_maxn:OLINK_CDHR2	-0.142668	0.166595	0.95	-0.469802	0.184465	-0.856377	646	0.392107	0.860941
OLINK_CDHR2	acute_cd4	9	OLINK_CDHR2	0.0826746	0.0401347	0.95	0.00386583	0.161483	2.05993	652	0.0398015	0.0696527
OLINK_CDHR2	acute_cd4	9	acuity_maxn:OLINK_CDHR2	-0.052028	0.157698	0.95	-0.361685	0.257629	-0.329922	652	0.741565	0.860941
OLINK_CDHR2	acute_cd4	10	OLINK_CDHR2	-0.193836	0.0788245	0.95	-0.348745	-0.0389269	-2.45908	451	0.0143039	0.0500635
OLINK_CDHR2	acute_cd4	10	acuity_maxn:OLINK_CDHR2	0.106457	0.295961	0.95	-0.475178	0.688091	0.359697	451	0.719242	0.860941
OLINK_CDHR2	acute_cd4	11	OLINK_CDHR2	0.0531131	0.0530221	0.95	-0.0510122	0.157238	1.00172	618	0.316873	0.369685
OLINK_CDHR2	acute_cd4	11	acuity_maxn:OLINK_CDHR2	0.0523471	0.205949	0.95	-0.352097	0.456791	0.254175	618	0.799445	0.860941
OLINK_CDHR2	acute_cd4	12	OLINK_CDHR2	-0.0819607	0.0388187	0.95	-0.158186	-0.00573552	-2.11137	650	0.0351215	0.0696527
OLINK_CDHR2	acute_cd4	12	acuity_maxn:OLINK_CDHR2	-0.172963	0.148238	0.95	-0.464045	0.11812	-1.16679	650	0.243722	0.860941
OLINK_CDHR2	acute_cd4	13	OLINK_CDHR2	-0.0284824	0.0365687	0.95	-0.100292	0.0433275	-0.778872	637	0.436344	0.436344
OLINK_CDHR2	acute_cd4	13	acuity_maxn:OLINK_CDHR2	0.0723793	0.142616	0.95	-0.207675	0.352434	0.507511	637	0.611972	0.860941
OLINK_CDHR2	acute_cd4	14	OLINK_CDHR2	-0.0650204	0.0522725	0.95	-0.16769	0.0376491	-1.24387	572	0.214056	0.272434
OLINK_CDHR2	acute_cd4	14	acuity_maxn:OLINK_CDHR2	0.173722	0.208805	0.95	-0.236397	0.58384	0.831979	572	0.405768	0.860941
OLINK_CDHR5	acute_cd4	1	OLINK_CDHR5	-0.196144	0.115186	0.95	-0.422335	0.0300476	-1.70285	634	0.0890863	0.207868
OLINK_CDHR5	acute_cd4	1	acuity_maxn:OLINK_CDHR5	-0.32164	0.449878	0.95	-1.20507	0.561791	-0.71495	634	0.474903	0.664864
OLINK_CDHR5	acute_cd4	2	OLINK_CDHR5	0.239245	0.147605	0.95	-0.0505906	0.52908	1.62085	655	0.105531	0.211063
OLINK_CDHR5	acute_cd4	2	acuity_maxn:OLINK_CDHR5	-0.477967	0.565775	0.95	-1.58892	0.632983	-0.844802	655	0.39853	0.664864
OLINK_CDHR5	acute_cd4	3	OLINK_CDHR5	-0.339106	0.112023	0.95	-0.559089	-0.119122	-3.02712	629	0.00256996	0.0179897
OLINK_CDHR5	acute_cd4	3	acuity_maxn:OLINK_CDHR5	-0.829666	0.431672	0.95	-1.67736	0.018026	-1.92198	629	0.0550592	0.385414
OLINK_CDHR5	acute_cd4	4	OLINK_CDHR5	0.860212	0.186752	0.95	0.493333	1.22709	4.60618	521	5.16153e-06	7.22614e-05
OLINK_CDHR5	acute_cd4	4	acuity_maxn:OLINK_CDHR5	0.679997	0.704134	0.95	-0.703295	2.06329	0.96572	521	0.334632	0.664864
OLINK_CDHR5	acute_cd4	5	OLINK_CDHR5	-0.108414	0.11233	0.95	-0.329003	0.112175	-0.965138	626	0.334848	0.42617
OLINK_CDHR5	acute_cd4	5	acuity_maxn:OLINK_CDHR5	-0.550447	0.439597	0.95	-1.41371	0.312816	-1.25216	626	0.210978	0.664864
OLINK_CDHR5	acute_cd4	6	OLINK_CDHR5	-0.124878	0.0919983	0.95	-0.305527	0.0557712	-1.3574	651	0.175126	0.264121
OLINK_CDHR5	acute_cd4	6	acuity_maxn:OLINK_CDHR5	0.684037	0.355385	0.95	-0.0138021	1.38188	1.92478	651	0.0546926	0.385414
OLINK_CDHR5	acute_cd4	7	OLINK_CDHR5	-0.111691	0.0846037	0.95	-0.277814	0.0544318	-1.32017	664	0.187233	0.264121
OLINK_CDHR5	acute_cd4	7	acuity_maxn:OLINK_CDHR5	-0.0989429	0.329463	0.95	-0.745858	0.547972	-0.300315	664	0.764031	0.792427
OLINK_CDHR5	acute_cd4	8	OLINK_CDHR5	-0.237435	0.0938607	0.95	-0.421743	-0.0531257	-2.52965	646	0.0116543	0.0543868
OLINK_CDHR5	acute_cd4	8	acuity_maxn:OLINK_CDHR5	0.20709	0.363438	0.95	-0.506572	0.920752	0.569809	646	0.569005	0.692044
OLINK_CDHR5	acute_cd4	9	OLINK_CDHR5	-0.160116	0.0868989	0.95	-0.330751	0.0105195	-1.84255	652	0.065848	0.184374
OLINK_CDHR5	acute_cd4	9	acuity_maxn:OLINK_CDHR5	0.088787	0.337249	0.95	-0.573439	0.751013	0.263268	652	0.792427	0.792427
OLINK_CDHR5	acute_cd4	10	OLINK_CDHR5	0.392463	0.168676	0.95	0.0609745	0.723951	2.32673	451	0.0204219	0.0714765
OLINK_CDHR5	acute_cd4	10	acuity_maxn:OLINK_CDHR5	0.591258	0.648156	0.95	-0.682522	1.86504	0.912216	451	0.362142	0.664864
OLINK_CDHR5	acute_cd4	11	OLINK_CDHR5	-0.00796329	0.115278	0.95	-0.234348	0.218421	-0.0690788	618	0.944949	0.944949
OLINK_CDHR5	acute_cd4	11	acuity_maxn:OLINK_CDHR5	-0.331288	0.437787	0.95	-1.19102	0.528442	-0.756734	618	0.449498	0.664864
OLINK_CDHR5	acute_cd4	12	OLINK_CDHR5	0.110575	0.0840277	0.95	-0.0544231	0.275574	1.31594	650	0.188658	0.264121
OLINK_CDHR5	acute_cd4	12	acuity_maxn:OLINK_CDHR5	-0.173019	0.323705	0.95	-0.808653	0.462614	-0.534497	650	0.593181	0.692044
OLINK_CDHR5	acute_cd4	13	OLINK_CDHR5	-0.0717055	0.079478	0.95	-0.227776	0.084365	-0.902206	637	0.367289	0.428503
OLINK_CDHR5	acute_cd4	13	acuity_maxn:OLINK_CDHR5	0.475114	0.312382	0.95	-0.138309	1.08854	1.52094	637	0.128771	0.600931
OLINK_CDHR5	acute_cd4	14	OLINK_CDHR5	-0.0670996	0.113596	0.95	-0.290216	0.156016	-0.590687	572	0.554963	0.597653
OLINK_CDHR5	acute_cd4	14	acuity_maxn:OLINK_CDHR5	-0.429708	0.440746	0.95	-1.29539	0.435971	-0.974954	572	0.329995	0.664864
OLINK_CDKN1A	acute_cd4	1	OLINK_CDKN1A	0.065314	0.0469055	0.95	-0.0267949	0.157423	1.39246	634	0.164271	0.278832
OLINK_CDKN1A	acute_cd4	1	acuity_maxn:OLINK_CDKN1A	-0.165956	0.193818	0.95	-0.546558	0.214646	-0.856249	634	0.392184	0.499143
OLINK_CDKN1A	acute_cd4	2	OLINK_CDKN1A	0.0166253	0.0596135	0.95	-0.100431	0.133682	0.278884	655	0.780422	0.799593
OLINK_CDKN1A	acute_cd4	2	acuity_maxn:OLINK_CDKN1A	0.14856	0.247737	0.95	-0.337895	0.635015	0.599667	655	0.548936	0.640425
OLINK_CDKN1A	acute_cd4	3	OLINK_CDKN1A	0.137189	0.0462291	0.95	0.0464064	0.227971	2.96758	629	0.00311561	0.0436185
OLINK_CDKN1A	acute_cd4	3	acuity_maxn:OLINK_CDKN1A	-0.27751	0.192078	0.95	-0.654701	0.099681	-1.44478	629	0.149018	0.450393
OLINK_CDKN1A	acute_cd4	4	OLINK_CDKN1A	-0.0664441	0.0795589	0.95	-0.22274	0.0898516	-0.835156	521	0.404013	0.471348
OLINK_CDKN1A	acute_cd4	4	acuity_maxn:OLINK_CDKN1A	0.323771	0.326416	0.95	-0.317483	0.965025	0.991895	521	0.321709	0.450393
OLINK_CDKN1A	acute_cd4	5	OLINK_CDKN1A	0.0969003	0.0449865	0.95	0.00855754	0.185243	2.15399	626	0.0316223	0.0885425
OLINK_CDKN1A	acute_cd4	5	acuity_maxn:OLINK_CDKN1A	0.0538469	0.190003	0.95	-0.319273	0.426967	0.283401	626	0.776963	0.83673
OLINK_CDKN1A	acute_cd4	6	OLINK_CDKN1A	0.0962587	0.0371242	0.95	0.023361	0.169156	2.59288	651	0.00973138	0.0678278
OLINK_CDKN1A	acute_cd4	6	acuity_maxn:OLINK_CDKN1A	-0.00562451	0.155526	0.95	-0.311018	0.299769	-0.0361644	651	0.971162	0.971162
OLINK_CDKN1A	acute_cd4	7	OLINK_CDKN1A	0.0537991	0.0339829	0.95	-0.0129277	0.120526	1.58312	664	0.113869	0.227739
OLINK_CDKN1A	acute_cd4	7	acuity_maxn:OLINK_CDKN1A	0.145842	0.142632	0.95	-0.134221	0.425906	1.02251	664	0.306911	0.450393
OLINK_CDKN1A	acute_cd4	8	OLINK_CDKN1A	0.0451679	0.0377159	0.95	-0.0288926	0.119228	1.19758	646	0.231519	0.308847
OLINK_CDKN1A	acute_cd4	8	acuity_maxn:OLINK_CDKN1A	-0.173484	0.156174	0.95	-0.480153	0.133186	-1.11084	646	0.267051	0.450393
OLINK_CDKN1A	acute_cd4	9	OLINK_CDKN1A	0.0407049	0.034808	0.95	-0.0276445	0.109054	1.16941	652	0.242666	0.308847
OLINK_CDKN1A	acute_cd4	9	acuity_maxn:OLINK_CDKN1A	-0.162806	0.143625	0.95	-0.44483	0.119218	-1.13355	652	0.257401	0.450393
OLINK_CDKN1A	acute_cd4	10	OLINK_CDKN1A	-0.16582	0.0675921	0.95	-0.298655	-0.032986	-2.45325	451	0.0145345	0.0678278
OLINK_CDKN1A	acute_cd4	10	acuity_maxn:OLINK_CDKN1A	0.308611	0.289172	0.95	-0.25968	0.876903	1.06722	451	0.286441	0.450393
OLINK_CDKN1A	acute_cd4	11	OLINK_CDKN1A	-0.0119688	0.0471243	0.95	-0.104512	0.0805745	-0.253983	618	0.799593	0.799593
OLINK_CDKN1A	acute_cd4	11	acuity_maxn:OLINK_CDKN1A	0.226776	0.197456	0.95	-0.16099	0.614542	1.14849	618	0.251211	0.450393
OLINK_CDKN1A	acute_cd4	12	OLINK_CDKN1A	-0.0453956	0.0337634	0.95	-0.111694	0.0209029	-1.34452	650	0.179249	0.278832
OLINK_CDKN1A	acute_cd4	12	acuity_maxn:OLINK_CDKN1A	0.256691	0.139728	0.95	-0.0176806	0.531063	1.83708	650	0.0666538	0.450393
OLINK_CDKN1A	acute_cd4	13	OLINK_CDKN1A	0.0734081	0.0319468	0.95	0.0106743	0.136142	2.29782	637	0.0218951	0.076633
OLINK_CDKN1A	acute_cd4	13	acuity_maxn:OLINK_CDKN1A	-0.147005	0.131395	0.95	-0.405025	0.111014	-1.1188	637	0.263645	0.450393
OLINK_CDKN1A	acute_cd4	14	OLINK_CDKN1A	-0.0752727	0.0461539	0.95	-0.165924	0.015379	-1.63091	572	0.10346	0.227739
OLINK_CDKN1A	acute_cd4	14	acuity_maxn:OLINK_CDKN1A	0.222346	0.193644	0.95	-0.157994	0.602687	1.14822	572	0.251358	0.450393
OLINK_CDKN2D	acute_cd4	1	OLINK_CDKN2D	0.076515	0.0759516	0.95	-0.072632	0.225662	1.00742	634	0.314118	0.481816
OLINK_CDKN2D	acute_cd4	1	acuity_maxn:OLINK_CDKN2D	-0.525736	0.31906	0.95	-1.15228	0.100806	-1.64776	634	0.0998964	0.566288
OLINK_CDKN2D	acute_cd4	2	OLINK_CDKN2D	0.0204986	0.099687	0.95	-0.175246	0.216243	0.205629	655	0.837145	0.849134
OLINK_CDKN2D	acute_cd4	2	acuity_maxn:OLINK_CDKN2D	0.65751	0.416335	0.95	-0.160001	1.47502	1.57928	655	0.114754	0.566288
OLINK_CDKN2D	acute_cd4	3	OLINK_CDKN2D	0.141845	0.0753395	0.95	-0.00610261	0.289792	1.88274	629	0.0601967	0.280918
OLINK_CDKN2D	acute_cd4	3	acuity_maxn:OLINK_CDKN2D	-0.121069	0.317329	0.95	-0.744221	0.502084	-0.381524	629	0.702943	0.947791
OLINK_CDKN2D	acute_cd4	4	OLINK_CDKN2D	-0.128996	0.129439	0.95	-0.383283	0.12529	-0.996579	521	0.319432	0.481816
OLINK_CDKN2D	acute_cd4	4	acuity_maxn:OLINK_CDKN2D	0.144439	0.550068	0.95	-0.936185	1.22506	0.262584	521	0.792975	0.947791
OLINK_CDKN2D	acute_cd4	5	OLINK_CDKN2D	0.139829	0.0732125	0.95	-0.00394236	0.283601	1.90991	626	0.0566012	0.280918
OLINK_CDKN2D	acute_cd4	5	acuity_maxn:OLINK_CDKN2D	0.0202635	0.309334	0.95	-0.587194	0.627721	0.065507	626	0.947791	0.947791
OLINK_CDKN2D	acute_cd4	6	OLINK_CDKN2D	0.120941	0.0600317	0.95	0.00306198	0.23882	2.01462	651	0.0443551	0.280918
OLINK_CDKN2D	acute_cd4	6	acuity_maxn:OLINK_CDKN2D	-0.0849231	0.253684	0.95	-0.583061	0.413215	-0.334759	651	0.737915	0.947791
OLINK_CDKN2D	acute_cd4	7	OLINK_CDKN2D	0.0106539	0.0559854	0.95	-0.0992758	0.120584	0.190298	664	0.849134	0.849134
OLINK_CDKN2D	acute_cd4	7	acuity_maxn:OLINK_CDKN2D	0.0313236	0.234732	0.95	-0.429583	0.49223	0.133444	664	0.893883	0.947791
OLINK_CDKN2D	acute_cd4	8	OLINK_CDKN2D	0.0414674	0.0611101	0.95	-0.0785311	0.161466	0.678569	646	0.497654	0.580597
OLINK_CDKN2D	acute_cd4	8	acuity_maxn:OLINK_CDKN2D	-0.382744	0.255798	0.95	-0.88504	0.119553	-1.49627	646	0.135072	0.566288
OLINK_CDKN2D	acute_cd4	9	OLINK_CDKN2D	0.0393587	0.0572068	0.95	-0.0729731	0.151691	0.688008	652	0.491692	0.580597
OLINK_CDKN2D	acute_cd4	9	acuity_maxn:OLINK_CDKN2D	-0.33782	0.241189	0.95	-0.811422	0.135781	-1.40064	652	0.161797	0.566288
OLINK_CDKN2D	acute_cd4	10	OLINK_CDKN2D	-0.149923	0.108798	0.95	-0.363736	0.0638907	-1.37799	451	0.168888	0.394072
OLINK_CDKN2D	acute_cd4	10	acuity_maxn:OLINK_CDKN2D	0.573078	0.478592	0.95	-0.367469	1.51362	1.19742	451	0.23177	0.648956
OLINK_CDKN2D	acute_cd4	11	OLINK_CDKN2D	-0.0717316	0.075769	0.95	-0.220528	0.0770642	-0.946715	618	0.344154	0.481816
OLINK_CDKN2D	acute_cd4	11	acuity_maxn:OLINK_CDKN2D	0.188771	0.325513	0.95	-0.450474	0.828016	0.579919	618	0.56218	0.947791
OLINK_CDKN2D	acute_cd4	12	OLINK_CDKN2D	-0.0889826	0.0555991	0.95	-0.198158	0.0201929	-1.60043	650	0.109988	0.384959
OLINK_CDKN2D	acute_cd4	12	acuity_maxn:OLINK_CDKN2D	-0.0222164	0.233364	0.95	-0.480455	0.436022	-0.0952007	650	0.924185	0.947791
OLINK_CDKN2D	acute_cd4	13	OLINK_CDKN2D	0.0726017	0.0516997	0.95	-0.0289208	0.174124	1.4043	637	0.160718	0.394072
OLINK_CDKN2D	acute_cd4	13	acuity_maxn:OLINK_CDKN2D	-0.185864	0.216714	0.95	-0.611425	0.239697	-0.857647	637	0.39141	0.91329
OLINK_CDKN2D	acute_cd4	14	OLINK_CDKN2D	-0.0867682	0.0754019	0.95	-0.234867	0.0613302	-1.15074	572	0.250319	0.481816
OLINK_CDKN2D	acute_cd4	14	acuity_maxn:OLINK_CDKN2D	0.0434501	0.325575	0.95	-0.596018	0.682918	0.133457	572	0.893879	0.947791
OLINK_CDNF	acute_cd4	1	OLINK_CDNF	-0.180224	0.107784	0.95	-0.391881	0.0314328	-1.67209	634	0.0950009	0.266003
OLINK_CDNF	acute_cd4	1	acuity_maxn:OLINK_CDNF	0.0442056	0.365099	0.95	-0.672743	0.761154	0.121078	634	0.903667	0.97318
OLINK_CDNF	acute_cd4	2	OLINK_CDNF	-0.0530252	0.138014	0.95	-0.324029	0.217978	-0.384201	655	0.700954	0.81778
OLINK_CDNF	acute_cd4	2	acuity_maxn:OLINK_CDNF	-0.0114221	0.456704	0.95	-0.908202	0.885357	-0.0250098	655	0.980055	0.980055
OLINK_CDNF	acute_cd4	3	OLINK_CDNF	0.0109865	0.106955	0.95	-0.199045	0.221018	0.102721	629	0.918217	0.988565
OLINK_CDNF	acute_cd4	3	acuity_maxn:OLINK_CDNF	-0.718361	0.355978	0.95	-1.41741	-0.0193118	-2.01799	629	0.0440161	0.205408
OLINK_CDNF	acute_cd4	4	OLINK_CDNF	-0.141175	0.17355	0.95	-0.482119	0.19977	-0.81345	521	0.416332	0.582865
OLINK_CDNF	acute_cd4	4	acuity_maxn:OLINK_CDNF	2.25835	0.563755	0.95	1.15084	3.36586	4.00591	521	7.07744e-05	0.000990842
OLINK_CDNF	acute_cd4	5	OLINK_CDNF	0.183917	0.105177	0.95	-0.0226267	0.39046	1.74863	626	0.0808448	0.266003
OLINK_CDNF	acute_cd4	5	acuity_maxn:OLINK_CDNF	-0.483025	0.370172	0.95	-1.20995	0.243904	-1.30487	626	0.192418	0.538769
OLINK_CDNF	acute_cd4	6	OLINK_CDNF	0.241893	0.086428	0.95	0.0721821	0.411605	2.79878	651	0.0052814	0.0739396
OLINK_CDNF	acute_cd4	6	acuity_maxn:OLINK_CDNF	-0.287131	0.294472	0.95	-0.865361	0.2911	-0.975069	651	0.329888	0.659777
OLINK_CDNF	acute_cd4	7	OLINK_CDNF	-0.0702111	0.0802816	0.95	-0.227847	0.0874252	-0.874561	664	0.382129	0.582865
OLINK_CDNF	acute_cd4	7	acuity_maxn:OLINK_CDNF	-0.0784276	0.272255	0.95	-0.613011	0.456156	-0.288067	664	0.773385	0.97318
OLINK_CDNF	acute_cd4	8	OLINK_CDNF	0.102006	0.0869722	0.95	-0.0687769	0.272788	1.17285	646	0.241288	0.501168
OLINK_CDNF	acute_cd4	8	acuity_maxn:OLINK_CDNF	-0.212515	0.304025	0.95	-0.809512	0.384481	-0.699007	646	0.484799	0.834912
OLINK_CDNF	acute_cd4	9	OLINK_CDNF	0.13948	0.0817367	0.95	-0.0210193	0.299979	1.70645	652	0.0884004	0.266003
OLINK_CDNF	acute_cd4	9	acuity_maxn:OLINK_CDNF	-0.315167	0.28133	0.95	-0.86759	0.237256	-1.12027	652	0.26301	0.61369
OLINK_CDNF	acute_cd4	10	OLINK_CDNF	-0.0881103	0.165588	0.95	-0.41353	0.23731	-0.532105	451	0.594915	0.757165
OLINK_CDNF	acute_cd4	10	acuity_maxn:OLINK_CDNF	1.37524	0.547424	0.95	0.299425	2.45106	2.51221	451	0.0123459	0.0864213
OLINK_CDNF	acute_cd4	11	OLINK_CDNF	0.107228	0.106703	0.95	-0.102316	0.316773	1.00492	618	0.315327	0.551823
OLINK_CDNF	acute_cd4	11	acuity_maxn:OLINK_CDNF	-0.218	0.352686	0.95	-0.910609	0.474609	-0.618112	618	0.536729	0.834912
OLINK_CDNF	acute_cd4	12	OLINK_CDNF	0.0011321	0.0789577	0.95	-0.153911	0.156175	0.0143381	650	0.988565	0.988565
OLINK_CDNF	acute_cd4	12	acuity_maxn:OLINK_CDNF	0.0930868	0.267948	0.95	-0.433061	0.619234	0.347407	650	0.728398	0.97318
OLINK_CDNF	acute_cd4	13	OLINK_CDNF	0.128135	0.0743667	0.95	-0.0178986	0.274169	1.72302	637	0.0853711	0.266003
OLINK_CDNF	acute_cd4	13	acuity_maxn:OLINK_CDNF	0.0326223	0.250232	0.95	-0.458756	0.524001	0.130369	637	0.896316	0.97318
OLINK_CDNF	acute_cd4	14	OLINK_CDNF	-0.123871	0.107705	0.95	-0.335417	0.0876742	-1.1501	572	0.250584	0.501168
OLINK_CDNF	acute_cd4	14	acuity_maxn:OLINK_CDNF	0.491148	0.361841	0.95	-0.219551	1.20185	1.35736	572	0.175202	0.538769
OLINK_CDON	acute_cd4	1	OLINK_CDON	-0.0466742	0.106978	0.95	-0.256748	0.1634	-0.436297	634	0.66277	0.773231
OLINK_CDON	acute_cd4	1	acuity_maxn:OLINK_CDON	-0.261441	0.343554	0.95	-0.936082	0.413199	-0.760991	634	0.446945	0.481326
OLINK_CDON	acute_cd4	2	OLINK_CDON	-0.239333	0.136112	0.95	-0.506601	0.027936	-1.75835	655	0.0791551	0.331205
OLINK_CDON	acute_cd4	2	acuity_maxn:OLINK_CDON	1.25644	0.429187	0.95	0.413692	2.09919	2.92749	655	0.00353567	0.0142779
OLINK_CDON	acute_cd4	3	OLINK_CDON	0.0187808	0.105687	0.95	-0.188761	0.226322	0.177702	629	0.859014	0.859014
OLINK_CDON	acute_cd4	3	acuity_maxn:OLINK_CDON	-0.957846	0.332291	0.95	-1.61038	-0.305311	-2.88255	629	0.00407939	0.0142779
OLINK_CDON	acute_cd4	4	OLINK_CDON	-0.268194	0.172238	0.95	-0.606562	0.070173	-1.55711	521	0.120052	0.331205
OLINK_CDON	acute_cd4	4	acuity_maxn:OLINK_CDON	0.977293	0.538031	0.95	-0.0796852	2.03427	1.81642	521	0.0698801	0.108702
OLINK_CDON	acute_cd4	5	OLINK_CDON	0.149737	0.103855	0.95	-0.0542094	0.353684	1.44179	626	0.149862	0.331205
OLINK_CDON	acute_cd4	5	acuity_maxn:OLINK_CDON	-1.16802	0.332125	0.95	-1.82024	-0.515809	-3.51682	626	0.000468346	0.00415029
OLINK_CDON	acute_cd4	6	OLINK_CDON	0.164451	0.0853344	0.95	-0.00311284	0.332015	1.92714	651	0.0543975	0.331205
OLINK_CDON	acute_cd4	6	acuity_maxn:OLINK_CDON	-0.589747	0.270909	0.95	-1.12171	-0.0577855	-2.17692	651	0.0298454	0.0730433
OLINK_CDON	acute_cd4	7	OLINK_CDON	0.0544924	0.0777298	0.95	-0.0981334	0.207118	0.701049	664	0.483518	0.615387
OLINK_CDON	acute_cd4	7	acuity_maxn:OLINK_CDON	-0.848092	0.245719	0.95	-1.33057	-0.365611	-3.45147	664	0.000592899	0.00415029
OLINK_CDON	acute_cd4	8	OLINK_CDON	0.108495	0.087018	0.95	-0.062377	0.279368	1.24681	646	0.212917	0.331205
OLINK_CDON	acute_cd4	8	acuity_maxn:OLINK_CDON	-0.592729	0.27468	0.95	-1.1321	-0.0533556	-2.15789	646	0.0313043	0.0730433
OLINK_CDON	acute_cd4	9	OLINK_CDON	0.39442	0.0797245	0.95	0.237872	0.550968	4.94729	652	9.58819e-07	1.34235e-05
OLINK_CDON	acute_cd4	9	acuity_maxn:OLINK_CDON	-0.465373	0.255222	0.95	-0.96653	0.0357831	-1.82341	652	0.0686998	0.108702
OLINK_CDON	acute_cd4	10	OLINK_CDON	-0.213143	0.155425	0.95	-0.518589	0.0923035	-1.37136	451	0.170945	0.331205
OLINK_CDON	acute_cd4	10	acuity_maxn:OLINK_CDON	0.592326	0.468704	0.95	-0.328789	1.51344	1.26375	451	0.206972	0.284324
OLINK_CDON	acute_cd4	11	OLINK_CDON	-0.138662	0.105923	0.95	-0.346674	0.0693504	-1.30908	618	0.190993	0.331205
OLINK_CDON	acute_cd4	11	acuity_maxn:OLINK_CDON	0.0544434	0.336898	0.95	-0.60716	0.716047	0.161602	618	0.871672	0.871672
OLINK_CDON	acute_cd4	12	OLINK_CDON	0.0837203	0.0777451	0.95	-0.0689415	0.236382	1.07686	650	0.281944	0.394721
OLINK_CDON	acute_cd4	12	acuity_maxn:OLINK_CDON	-0.228872	0.250373	0.95	-0.720509	0.262765	-0.914126	650	0.360989	0.421154
OLINK_CDON	acute_cd4	13	OLINK_CDON	0.0993431	0.0739366	0.95	-0.0458458	0.244532	1.34363	637	0.179548	0.331205
OLINK_CDON	acute_cd4	13	acuity_maxn:OLINK_CDON	-0.293346	0.240698	0.95	-0.766004	0.179312	-1.21873	637	0.223398	0.284324
OLINK_CDON	acute_cd4	14	OLINK_CDON	-0.0363155	0.104574	0.95	-0.241712	0.16908	-0.347271	572	0.728516	0.784555
OLINK_CDON	acute_cd4	14	acuity_maxn:OLINK_CDON	-0.65959	0.337332	0.95	-1.32215	0.00297178	-1.95531	572	0.051033	0.102066
OLINK_CDSN	acute_cd4	1	OLINK_CDSN	-0.147459	0.0880703	0.95	-0.320404	0.0254857	-1.67433	634	0.0945582	0.330954
OLINK_CDSN	acute_cd4	1	acuity_maxn:OLINK_CDSN	0.0728606	0.286727	0.95	-0.490188	0.635909	0.254112	634	0.799492	0.799492
OLINK_CDSN	acute_cd4	2	OLINK_CDSN	-0.156486	0.112484	0.95	-0.377358	0.0643854	-1.39119	655	0.164639	0.3386
OLINK_CDSN	acute_cd4	2	acuity_maxn:OLINK_CDSN	0.292652	0.354179	0.95	-0.402812	0.988115	0.826282	655	0.408945	0.636137
OLINK_CDSN	acute_cd4	3	OLINK_CDSN	0.000443484	0.0867977	0.95	-0.170005	0.170892	0.0051094	629	0.995925	0.995925
OLINK_CDSN	acute_cd4	3	acuity_maxn:OLINK_CDSN	-0.713299	0.273479	0.95	-1.25034	-0.176257	-2.60824	629	0.00931706	0.0434796
OLINK_CDSN	acute_cd4	4	OLINK_CDSN	0.022468	0.140914	0.95	-0.254361	0.299297	0.159445	521	0.87338	0.940563
OLINK_CDSN	acute_cd4	4	acuity_maxn:OLINK_CDSN	1.6514	0.442405	0.95	0.782282	2.52051	3.73278	521	0.000210226	0.00294316
OLINK_CDSN	acute_cd4	5	OLINK_CDSN	0.13331	0.0855067	0.95	-0.0346046	0.301225	1.55906	626	0.119488	0.334565
OLINK_CDSN	acute_cd4	5	acuity_maxn:OLINK_CDSN	-0.775498	0.288386	0.95	-1.34182	-0.209178	-2.6891	626	0.00735532	0.0434796
OLINK_CDSN	acute_cd4	6	OLINK_CDSN	0.164333	0.0703177	0.95	0.0262557	0.30241	2.337	651	0.0197414	0.100492
OLINK_CDSN	acute_cd4	6	acuity_maxn:OLINK_CDSN	-0.359413	0.229696	0.95	-0.810448	0.0916214	-1.56473	651	0.118131	0.27564
OLINK_CDSN	acute_cd4	7	OLINK_CDSN	-0.0266298	0.0652323	0.95	-0.154716	0.101457	-0.40823	664	0.683236	0.797109
OLINK_CDSN	acute_cd4	7	acuity_maxn:OLINK_CDSN	-0.0950625	0.211033	0.95	-0.509434	0.319309	-0.450464	664	0.652523	0.799492
OLINK_CDSN	acute_cd4	8	OLINK_CDSN	0.0917737	0.0709136	0.95	-0.0474753	0.231023	1.29416	646	0.196072	0.343125
OLINK_CDSN	acute_cd4	8	acuity_maxn:OLINK_CDSN	-0.248922	0.230115	0.95	-0.700786	0.202943	-1.08172	646	0.279779	0.489612
OLINK_CDSN	acute_cd4	9	OLINK_CDSN	0.152754	0.0662984	0.95	0.0225699	0.282938	2.30404	652	0.0215341	0.100492
OLINK_CDSN	acute_cd4	9	acuity_maxn:OLINK_CDSN	-0.101632	0.214378	0.95	-0.522586	0.319322	-0.47408	652	0.635602	0.799492
OLINK_CDSN	acute_cd4	10	OLINK_CDSN	0.190426	0.138325	0.95	-0.0814147	0.462268	1.37666	451	0.1693	0.3386
OLINK_CDSN	acute_cd4	10	acuity_maxn:OLINK_CDSN	0.770462	0.432458	0.95	-0.0794206	1.62035	1.78159	451	0.0754891	0.264212
OLINK_CDSN	acute_cd4	11	OLINK_CDSN	0.0681865	0.0880257	0.95	-0.104679	0.241052	0.77462	618	0.43886	0.614404
OLINK_CDSN	acute_cd4	11	acuity_maxn:OLINK_CDSN	0.0937175	0.278954	0.95	-0.454095	0.64153	0.33596	618	0.737015	0.799492
OLINK_CDSN	acute_cd4	12	OLINK_CDSN	0.0765779	0.0644441	0.95	-0.0499658	0.203122	1.18829	650	0.235155	0.365797
OLINK_CDSN	acute_cd4	12	acuity_maxn:OLINK_CDSN	-0.0658854	0.207664	0.95	-0.473659	0.341888	-0.317269	650	0.751141	0.799492
OLINK_CDSN	acute_cd4	13	OLINK_CDSN	0.214829	0.0606936	0.95	0.0956449	0.334012	3.53956	637	0.000429989	0.00601985
OLINK_CDSN	acute_cd4	13	acuity_maxn:OLINK_CDSN	-0.244465	0.194373	0.95	-0.626155	0.137225	-1.25771	637	0.208958	0.417916
OLINK_CDSN	acute_cd4	14	OLINK_CDSN	0.0602874	0.0894952	0.95	-0.115492	0.236067	0.673639	572	0.500813	0.637399
OLINK_CDSN	acute_cd4	14	acuity_maxn:OLINK_CDSN	0.440326	0.280322	0.95	-0.110259	0.990912	1.57079	572	0.116784	0.27564
OLINK_CEACAM1	acute_cd4	1	OLINK_CEACAM1	0.1166	0.115854	0.95	-0.110904	0.344104	1.00644	634	0.314588	0.550529
OLINK_CEACAM1	acute_cd4	1	acuity_maxn:OLINK_CEACAM1	-0.597042	0.447717	0.95	-1.47623	0.282146	-1.33353	634	0.182838	0.538541
OLINK_CEACAM1	acute_cd4	2	OLINK_CEACAM1	0.00512251	0.144788	0.95	-0.279182	0.289427	0.0353794	655	0.971788	0.989293
OLINK_CEACAM1	acute_cd4	2	acuity_maxn:OLINK_CEACAM1	1.63227	0.563663	0.95	0.525462	2.73907	2.89582	655	0.00390774	0.0547084
OLINK_CEACAM1	acute_cd4	3	OLINK_CEACAM1	0.207825	0.112699	0.95	-0.0134871	0.429137	1.84407	629	0.0656432	0.306335
OLINK_CEACAM1	acute_cd4	3	acuity_maxn:OLINK_CEACAM1	-0.442967	0.432299	0.95	-1.29189	0.405957	-1.02468	629	0.30591	0.538541
OLINK_CEACAM1	acute_cd4	4	OLINK_CEACAM1	-0.219605	0.188318	0.95	-0.589561	0.150351	-1.16614	521	0.244092	0.550529
OLINK_CEACAM1	acute_cd4	4	acuity_maxn:OLINK_CEACAM1	0.00848729	0.733157	0.95	-1.43182	1.4488	0.0115763	521	0.990768	0.990768
OLINK_CEACAM1	acute_cd4	5	OLINK_CEACAM1	0.322978	0.11098	0.95	0.10504	0.540916	2.91023	626	0.00373992	0.0523589
OLINK_CEACAM1	acute_cd4	5	acuity_maxn:OLINK_CEACAM1	0.575841	0.450784	0.95	-0.309392	1.46107	1.27742	626	0.201928	0.538541
OLINK_CEACAM1	acute_cd4	6	OLINK_CEACAM1	-0.00478444	0.0913142	0.95	-0.18409	0.174521	-0.0523954	651	0.95823	0.989293
OLINK_CEACAM1	acute_cd4	6	acuity_maxn:OLINK_CEACAM1	0.615557	0.359109	0.95	-0.0895953	1.32071	1.71412	651	0.0869824	0.405918
OLINK_CEACAM1	acute_cd4	7	OLINK_CEACAM1	0.194142	0.0844422	0.95	0.0283357	0.359948	2.29911	664	0.0218085	0.15266
OLINK_CEACAM1	acute_cd4	7	acuity_maxn:OLINK_CEACAM1	-0.152864	0.326841	0.95	-0.79463	0.488903	-0.467701	664	0.640152	0.814739
OLINK_CEACAM1	acute_cd4	8	OLINK_CEACAM1	0.120559	0.0932468	0.95	-0.0625448	0.303662	1.2929	646	0.196509	0.550529
OLINK_CEACAM1	acute_cd4	8	acuity_maxn:OLINK_CEACAM1	-0.371204	0.363645	0.95	-1.08527	0.342865	-1.02079	646	0.307738	0.538541
OLINK_CEACAM1	acute_cd4	9	OLINK_CEACAM1	0.10193	0.0864086	0.95	-0.0677428	0.271603	1.17963	652	0.238579	0.550529
OLINK_CEACAM1	acute_cd4	9	acuity_maxn:OLINK_CEACAM1	-0.230224	0.345575	0.95	-0.908798	0.448349	-0.666206	652	0.505515	0.707721
OLINK_CEACAM1	acute_cd4	10	OLINK_CEACAM1	-0.0862954	0.171218	0.95	-0.42278	0.250189	-0.504009	451	0.614501	0.955891
OLINK_CEACAM1	acute_cd4	10	acuity_maxn:OLINK_CEACAM1	0.205606	0.655038	0.95	-1.0817	1.49291	0.313883	451	0.753755	0.879381
OLINK_CEACAM1	acute_cd4	11	OLINK_CEACAM1	0.121356	0.112866	0.95	-0.100291	0.343003	1.07523	618	0.282694	0.550529
OLINK_CEACAM1	acute_cd4	11	acuity_maxn:OLINK_CEACAM1	0.498952	0.432377	0.95	-0.350154	1.34806	1.15398	618	0.248956	0.538541
OLINK_CEACAM1	acute_cd4	12	OLINK_CEACAM1	0.0195313	0.08412	0.95	-0.145649	0.184711	0.232183	650	0.816469	0.989293
OLINK_CEACAM1	acute_cd4	12	acuity_maxn:OLINK_CEACAM1	-0.583255	0.321352	0.95	-1.21427	0.0477595	-1.815	650	0.0699846	0.405918
OLINK_CEACAM1	acute_cd4	13	OLINK_CEACAM1	0.0050595	0.0809017	0.95	-0.153807	0.163926	0.0625389	637	0.950153	0.989293
OLINK_CEACAM1	acute_cd4	13	acuity_maxn:OLINK_CEACAM1	0.0748507	0.322827	0.95	-0.559083	0.708785	0.23186	637	0.816721	0.879546
OLINK_CEACAM1	acute_cd4	14	OLINK_CEACAM1	0.00149358	0.111245	0.95	-0.217004	0.219991	0.0134261	572	0.989293	0.989293
OLINK_CEACAM1	acute_cd4	14	acuity_maxn:OLINK_CEACAM1	0.332547	0.433989	0.95	-0.51986	1.18495	0.766257	572	0.44384	0.690417
OLINK_CEACAM21	acute_cd4	1	OLINK_CEACAM21	-0.0534791	0.0538677	0.95	-0.15926	0.0523017	-0.992785	634	0.321194	0.408792
OLINK_CEACAM21	acute_cd4	1	acuity_maxn:OLINK_CEACAM21	-0.0794244	0.223153	0.95	-0.517634	0.358785	-0.355918	634	0.72202	0.802736
OLINK_CEACAM21	acute_cd4	2	OLINK_CEACAM21	0.109886	0.068289	0.95	-0.0242057	0.243978	1.60913	655	0.108069	0.359839
OLINK_CEACAM21	acute_cd4	2	acuity_maxn:OLINK_CEACAM21	0.362348	0.279413	0.95	-0.186306	0.911002	1.29682	655	0.19515	0.802736
OLINK_CEACAM21	acute_cd4	3	OLINK_CEACAM21	0.0658494	0.0532045	0.95	-0.0386305	0.170329	1.23767	629	0.216302	0.408792
OLINK_CEACAM21	acute_cd4	3	acuity_maxn:OLINK_CEACAM21	-0.0795061	0.221335	0.95	-0.51415	0.355138	-0.359212	629	0.719557	0.802736
OLINK_CEACAM21	acute_cd4	4	OLINK_CEACAM21	-0.220651	0.0901586	0.95	-0.39777	-0.0435319	-2.44736	521	0.0147196	0.206075
OLINK_CEACAM21	acute_cd4	4	acuity_maxn:OLINK_CEACAM21	0.118559	0.364925	0.95	-0.598346	0.835464	0.324886	521	0.745398	0.802736
OLINK_CEACAM21	acute_cd4	5	OLINK_CEACAM21	0.0226816	0.0521616	0.95	-0.0797513	0.125115	0.434833	626	0.663833	0.774472
OLINK_CEACAM21	acute_cd4	5	acuity_maxn:OLINK_CEACAM21	0.181803	0.217367	0.95	-0.245053	0.608659	0.836388	626	0.403256	0.802736
OLINK_CEACAM21	acute_cd4	6	OLINK_CEACAM21	0.0440386	0.0426745	0.95	-0.0397578	0.127835	1.03196	651	0.302473	0.408792
OLINK_CEACAM21	acute_cd4	6	acuity_maxn:OLINK_CEACAM21	0.144368	0.176899	0.95	-0.202992	0.491729	0.816108	651	0.414737	0.802736
OLINK_CEACAM21	acute_cd4	7	OLINK_CEACAM21	-0.04243	0.0396658	0.95	-0.120315	0.0354556	-1.06969	664	0.285149	0.408792
OLINK_CEACAM21	acute_cd4	7	acuity_maxn:OLINK_CEACAM21	0.0750249	0.167732	0.95	-0.254324	0.404374	0.447291	664	0.654811	0.802736
OLINK_CEACAM21	acute_cd4	8	OLINK_CEACAM21	0.000607739	0.0432296	0.95	-0.0842797	0.0854951	0.0140584	646	0.988788	0.988788
OLINK_CEACAM21	acute_cd4	8	acuity_maxn:OLINK_CEACAM21	0.0860603	0.18034	0.95	-0.268063	0.440184	0.477212	646	0.633373	0.802736
OLINK_CEACAM21	acute_cd4	9	OLINK_CEACAM21	0.0405382	0.0402099	0.95	-0.0384183	0.119495	1.00817	652	0.313749	0.408792
OLINK_CEACAM21	acute_cd4	9	acuity_maxn:OLINK_CEACAM21	-0.212358	0.166624	0.95	-0.539543	0.114826	-1.27448	652	0.202949	0.802736
OLINK_CEACAM21	acute_cd4	10	OLINK_CEACAM21	-0.125239	0.0804084	0.95	-0.283261	0.0327829	-1.55753	451	0.120045	0.359839
OLINK_CEACAM21	acute_cd4	10	acuity_maxn:OLINK_CEACAM21	-0.280745	0.331034	0.95	-0.931305	0.369815	-0.848086	451	0.39684	0.802736
OLINK_CEACAM21	acute_cd4	11	OLINK_CEACAM21	0.0807345	0.0530441	0.95	-0.023434	0.184903	1.52203	618	0.128514	0.359839
OLINK_CEACAM21	acute_cd4	11	acuity_maxn:OLINK_CEACAM21	-0.0332927	0.21834	0.95	-0.462072	0.395486	-0.152481	618	0.878857	0.878857
OLINK_CEACAM21	acute_cd4	12	OLINK_CEACAM21	-0.0401634	0.0396539	0.95	-0.118029	0.0377019	-1.01285	650	0.311509	0.408792
OLINK_CEACAM21	acute_cd4	12	acuity_maxn:OLINK_CEACAM21	0.116833	0.159828	0.95	-0.197009	0.430675	0.730992	650	0.465047	0.802736
OLINK_CEACAM21	acute_cd4	13	OLINK_CEACAM21	0.00436403	0.0367371	0.95	-0.0677764	0.0765045	0.118791	637	0.905479	0.975131
OLINK_CEACAM21	acute_cd4	13	acuity_maxn:OLINK_CEACAM21	-0.134742	0.150653	0.95	-0.43058	0.161095	-0.894387	637	0.371452	0.802736
OLINK_CEACAM21	acute_cd4	14	OLINK_CEACAM21	-0.0850959	0.053333	0.95	-0.189848	0.0196564	-1.59556	572	0.111139	0.359839
OLINK_CEACAM21	acute_cd4	14	acuity_maxn:OLINK_CEACAM21	0.174338	0.219951	0.95	-0.257672	0.606348	0.792623	572	0.428326	0.802736
OLINK_CEACAM3	acute_cd4	1	OLINK_CEACAM3	-0.180007	0.180071	0.95	-0.533614	0.1736	-0.999649	634	0.317862	0.48448
OLINK_CEACAM3	acute_cd4	1	acuity_maxn:OLINK_CEACAM3	-0.494839	0.706501	0.95	-1.88221	0.892526	-0.700408	634	0.483929	0.704531
OLINK_CEACAM3	acute_cd4	2	OLINK_CEACAM3	-0.00517881	0.231358	0.95	-0.459472	0.449115	-0.0223844	655	0.982148	0.982148
OLINK_CEACAM3	acute_cd4	2	acuity_maxn:OLINK_CEACAM3	1.92736	0.900443	0.95	0.159254	3.69546	2.14045	655	0.0326867	0.457614
OLINK_CEACAM3	acute_cd4	3	OLINK_CEACAM3	-0.255825	0.178152	0.95	-0.605668	0.0940189	-1.436	629	0.151501	0.443565
OLINK_CEACAM3	acute_cd4	3	acuity_maxn:OLINK_CEACAM3	0.529513	0.701221	0.95	-0.847505	1.90653	0.755129	629	0.450454	0.704531
OLINK_CEACAM3	acute_cd4	4	OLINK_CEACAM3	0.540381	0.30788	0.95	-0.0644567	1.14522	1.75517	521	0.0798178	0.443565
OLINK_CEACAM3	acute_cd4	4	acuity_maxn:OLINK_CEACAM3	-0.776191	1.15871	0.95	-3.05252	1.50014	-0.669872	521	0.503236	0.704531
OLINK_CEACAM3	acute_cd4	5	OLINK_CEACAM3	0.19827	0.173461	0.95	-0.142366	0.538906	1.14302	626	0.253465	0.443565
OLINK_CEACAM3	acute_cd4	5	acuity_maxn:OLINK_CEACAM3	-0.830532	0.69889	0.95	-2.20299	0.541922	-1.18836	626	0.235143	0.704531
OLINK_CEACAM3	acute_cd4	6	OLINK_CEACAM3	0.185054	0.143811	0.95	-0.0973343	0.467443	1.28679	651	0.198624	0.443565
OLINK_CEACAM3	acute_cd4	6	acuity_maxn:OLINK_CEACAM3	0.412944	0.569393	0.95	-0.705125	1.53101	0.725235	651	0.468569	0.704531
OLINK_CEACAM3	acute_cd4	7	OLINK_CEACAM3	0.0771001	0.133139	0.95	-0.184325	0.338525	0.579094	664	0.562722	0.65651
OLINK_CEACAM3	acute_cd4	7	acuity_maxn:OLINK_CEACAM3	-0.954146	0.533951	0.95	-2.00258	0.0942892	-1.78696	664	0.0744008	0.520805
OLINK_CEACAM3	acute_cd4	8	OLINK_CEACAM3	-0.172074	0.145732	0.95	-0.458239	0.114091	-1.18076	646	0.238133	0.443565
OLINK_CEACAM3	acute_cd4	8	acuity_maxn:OLINK_CEACAM3	0.289577	0.579609	0.95	-0.848569	1.42772	0.499607	646	0.617522	0.785937
OLINK_CEACAM3	acute_cd4	9	OLINK_CEACAM3	-0.0804431	0.13643	0.95	-0.348338	0.187452	-0.589629	652	0.555644	0.65651
OLINK_CEACAM3	acute_cd4	9	acuity_maxn:OLINK_CEACAM3	0.117381	0.535286	0.95	-0.933711	1.16847	0.219286	652	0.826496	0.826496
OLINK_CEACAM3	acute_cd4	10	OLINK_CEACAM3	0.431057	0.270024	0.95	-0.0996031	0.961718	1.59637	451	0.111107	0.443565
OLINK_CEACAM3	acute_cd4	10	acuity_maxn:OLINK_CEACAM3	-0.393385	1.01584	0.95	-2.38976	1.60299	-0.38725	451	0.698754	0.792574
OLINK_CEACAM3	acute_cd4	11	OLINK_CEACAM3	0.0548055	0.178788	0.95	-0.296301	0.405912	0.306538	618	0.759298	0.817706
OLINK_CEACAM3	acute_cd4	11	acuity_maxn:OLINK_CEACAM3	0.999145	0.705205	0.95	-0.385743	2.38403	1.41682	618	0.157041	0.704531
OLINK_CEACAM3	acute_cd4	12	OLINK_CEACAM3	0.124653	0.132195	0.95	-0.134928	0.384235	0.942949	650	0.346057	0.48448
OLINK_CEACAM3	acute_cd4	12	acuity_maxn:OLINK_CEACAM3	0.1741	0.516081	0.95	-0.839287	1.18749	0.33735	650	0.735962	0.792574
OLINK_CEACAM3	acute_cd4	13	OLINK_CEACAM3	-0.339559	0.128048	0.95	-0.591007	-0.0881114	-2.65181	637	0.00820552	0.114877
OLINK_CEACAM3	acute_cd4	13	acuity_maxn:OLINK_CEACAM3	0.365428	0.511785	0.95	-0.639563	1.37042	0.714026	637	0.475473	0.704531
OLINK_CEACAM3	acute_cd4	14	OLINK_CEACAM3	-0.245748	0.175975	0.95	-0.591383	0.0998875	-1.3965	572	0.163107	0.443565
OLINK_CEACAM3	acute_cd4	14	acuity_maxn:OLINK_CEACAM3	0.707117	0.681026	0.95	-0.6305	2.04473	1.03831	572	0.299564	0.704531
OLINK_CEACAM5	acute_cd4	1	OLINK_CEACAM5	0.0107235	0.0917933	0.95	-0.169532	0.190979	0.116823	634	0.907038	0.907038
OLINK_CEACAM5	acute_cd4	1	acuity_maxn:OLINK_CEACAM5	0.644775	0.327382	0.95	0.00188986	1.28766	1.96949	634	0.0493323	0.690653
OLINK_CEACAM5	acute_cd4	2	OLINK_CEACAM5	-0.252728	0.117571	0.95	-0.48359	-0.0218661	-2.14957	655	0.0319546	0.0559205
OLINK_CEACAM5	acute_cd4	2	acuity_maxn:OLINK_CEACAM5	0.383443	0.423495	0.95	-0.448129	1.21502	0.905425	655	0.365573	0.898535
OLINK_CEACAM5	acute_cd4	3	OLINK_CEACAM5	0.169956	0.0915802	0.95	-0.00988424	0.349796	1.85581	629	0.0639478	0.0895269
OLINK_CEACAM5	acute_cd4	3	acuity_maxn:OLINK_CEACAM5	0.0419271	0.328675	0.95	-0.603507	0.687361	0.127564	629	0.898535	0.898535
OLINK_CEACAM5	acute_cd4	4	OLINK_CEACAM5	-0.351391	0.147921	0.95	-0.641986	-0.0607952	-2.37552	521	0.0178848	0.0417313
OLINK_CEACAM5	acute_cd4	4	acuity_maxn:OLINK_CEACAM5	0.53051	0.524324	0.95	-0.49954	1.56056	1.0118	521	0.312105	0.898535
OLINK_CEACAM5	acute_cd4	5	OLINK_CEACAM5	0.237913	0.0884268	0.95	0.0642638	0.411562	2.69051	626	0.00732478	0.0256367
OLINK_CEACAM5	acute_cd4	5	acuity_maxn:OLINK_CEACAM5	0.0902563	0.321347	0.95	-0.540792	0.721304	0.280869	626	0.778904	0.898535
OLINK_CEACAM5	acute_cd4	6	OLINK_CEACAM5	0.136012	0.0732531	0.95	-0.00782846	0.279853	1.85675	651	0.0637988	0.0895269
OLINK_CEACAM5	acute_cd4	6	acuity_maxn:OLINK_CEACAM5	-0.11088	0.259726	0.95	-0.620881	0.399122	-0.426911	651	0.669585	0.898535
OLINK_CEACAM5	acute_cd4	7	OLINK_CEACAM5	0.196307	0.067056	0.95	0.0646393	0.327974	2.9275	664	0.00353389	0.0164915
OLINK_CEACAM5	acute_cd4	7	acuity_maxn:OLINK_CEACAM5	-0.161432	0.237343	0.95	-0.627465	0.3046	-0.680166	664	0.496636	0.898535
OLINK_CEACAM5	acute_cd4	8	OLINK_CEACAM5	0.178545	0.0746299	0.95	0.0319983	0.325091	2.3924	646	0.0170232	0.0417313
OLINK_CEACAM5	acute_cd4	8	acuity_maxn:OLINK_CEACAM5	0.0724174	0.261659	0.95	-0.441388	0.586223	0.276762	646	0.782051	0.898535
OLINK_CEACAM5	acute_cd4	9	OLINK_CEACAM5	0.202014	0.0678405	0.95	0.0688016	0.335226	2.97778	652	0.00301123	0.0164915
OLINK_CEACAM5	acute_cd4	9	acuity_maxn:OLINK_CEACAM5	-0.0342206	0.244105	0.95	-0.513547	0.445106	-0.140188	652	0.888555	0.898535
OLINK_CEACAM5	acute_cd4	10	OLINK_CEACAM5	-0.296099	0.129551	0.95	-0.550698	-0.0415001	-2.28558	451	0.0227423	0.0454846
OLINK_CEACAM5	acute_cd4	10	acuity_maxn:OLINK_CEACAM5	0.643555	0.457992	0.95	-0.256508	1.54362	1.40517	451	0.16066	0.818004
OLINK_CEACAM5	acute_cd4	11	OLINK_CEACAM5	-0.0599423	0.0914711	0.95	-0.239574	0.11969	-0.655314	618	0.51251	0.597928
OLINK_CEACAM5	acute_cd4	11	acuity_maxn:OLINK_CEACAM5	0.0550441	0.333028	0.95	-0.598959	0.709047	0.165284	618	0.868775	0.898535
OLINK_CEACAM5	acute_cd4	12	OLINK_CEACAM5	-0.0104994	0.0663365	0.95	-0.140759	0.11976	-0.158274	650	0.87429	0.907038
OLINK_CEACAM5	acute_cd4	12	acuity_maxn:OLINK_CEACAM5	0.163185	0.232191	0.95	-0.29275	0.61912	0.702805	650	0.482429	0.898535
OLINK_CEACAM5	acute_cd4	13	OLINK_CEACAM5	0.23002	0.0624795	0.95	0.107329	0.35271	3.68152	637	0.000251499	0.00352098
OLINK_CEACAM5	acute_cd4	13	acuity_maxn:OLINK_CEACAM5	-0.304185	0.224173	0.95	-0.744393	0.136022	-1.35692	637	0.175287	0.818004
OLINK_CEACAM5	acute_cd4	14	OLINK_CEACAM5	0.13165	0.0892216	0.95	-0.043592	0.306892	1.47554	572	0.140618	0.178968
OLINK_CEACAM5	acute_cd4	14	acuity_maxn:OLINK_CEACAM5	0.0923612	0.338413	0.95	-0.572323	0.757046	0.272924	572	0.78501	0.898535
OLINK_CEACAM8	acute_cd4	1	OLINK_CEACAM8	0.0178907	0.0748172	0.95	-0.129029	0.16481	0.239125	634	0.811086	0.811086
OLINK_CEACAM8	acute_cd4	1	acuity_maxn:OLINK_CEACAM8	0.182833	0.241222	0.95	-0.290858	0.656525	0.757945	634	0.448765	0.764884
OLINK_CEACAM8	acute_cd4	2	OLINK_CEACAM8	-0.1144	0.0930525	0.95	-0.297117	0.0683176	-1.22941	655	0.21936	0.341227
OLINK_CEACAM8	acute_cd4	2	acuity_maxn:OLINK_CEACAM8	0.180539	0.299125	0.95	-0.40682	0.767899	0.603559	655	0.546346	0.764884
OLINK_CEACAM8	acute_cd4	3	OLINK_CEACAM8	0.188858	0.0736715	0.95	0.0441863	0.33353	2.56352	629	0.0105931	0.0370757
OLINK_CEACAM8	acute_cd4	3	acuity_maxn:OLINK_CEACAM8	-0.365979	0.228521	0.95	-0.814737	0.0827777	-1.60151	629	0.109766	0.38418
OLINK_CEACAM8	acute_cd4	4	OLINK_CEACAM8	-0.260837	0.122271	0.95	-0.501042	-0.0206327	-2.13327	521	0.0333689	0.093433
OLINK_CEACAM8	acute_cd4	4	acuity_maxn:OLINK_CEACAM8	1.44897	0.39014	0.95	0.68253	2.21541	3.71397	521	0.000226048	0.00316467
OLINK_CEACAM8	acute_cd4	5	OLINK_CEACAM8	0.200705	0.0723906	0.95	0.0585472	0.342863	2.77253	626	0.00572778	0.0267297
OLINK_CEACAM8	acute_cd4	5	acuity_maxn:OLINK_CEACAM8	-0.325057	0.253235	0.95	-0.822349	0.172235	-1.28362	626	0.19975	0.519593
OLINK_CEACAM8	acute_cd4	6	OLINK_CEACAM8	0.114414	0.0581411	0.95	0.00024677	0.22858	1.96786	651	0.0495083	0.115519
OLINK_CEACAM8	acute_cd4	6	acuity_maxn:OLINK_CEACAM8	-0.10066	0.194118	0.95	-0.481833	0.280514	-0.518548	651	0.604253	0.769049
OLINK_CEACAM8	acute_cd4	7	OLINK_CEACAM8	0.0453213	0.0542079	0.95	-0.0611182	0.151761	0.836065	664	0.403419	0.475465
OLINK_CEACAM8	acute_cd4	7	acuity_maxn:OLINK_CEACAM8	-0.113375	0.175791	0.95	-0.458548	0.231797	-0.644946	664	0.519185	0.764884
OLINK_CEACAM8	acute_cd4	8	OLINK_CEACAM8	0.0569257	0.0597766	0.95	-0.0604542	0.174306	0.952307	646	0.341297	0.475465
OLINK_CEACAM8	acute_cd4	8	acuity_maxn:OLINK_CEACAM8	-0.00382743	0.193597	0.95	-0.383983	0.376328	-0.0197701	646	0.984233	0.984233
OLINK_CEACAM8	acute_cd4	9	OLINK_CEACAM8	0.182784	0.0550544	0.95	0.0746784	0.290889	3.32006	652	0.00095015	0.0133021
OLINK_CEACAM8	acute_cd4	9	acuity_maxn:OLINK_CEACAM8	-0.217192	0.17794	0.95	-0.566597	0.132213	-1.22059	652	0.222683	0.519593
OLINK_CEACAM8	acute_cd4	10	OLINK_CEACAM8	0.148314	0.113691	0.95	-0.0751166	0.371745	1.30453	451	0.192718	0.337256
OLINK_CEACAM8	acute_cd4	10	acuity_maxn:OLINK_CEACAM8	0.597123	0.349879	0.95	-0.090472	1.28472	1.70666	451	0.0885742	0.38418
OLINK_CEACAM8	acute_cd4	11	OLINK_CEACAM8	0.0551096	0.0715566	0.95	-0.085414	0.195633	0.770154	618	0.441503	0.475465
OLINK_CEACAM8	acute_cd4	11	acuity_maxn:OLINK_CEACAM8	0.211674	0.231847	0.95	-0.243629	0.666977	0.912992	618	0.361603	0.723205
OLINK_CEACAM8	acute_cd4	12	OLINK_CEACAM8	0.0417035	0.0540505	0.95	-0.0644312	0.147838	0.771565	650	0.440653	0.475465
OLINK_CEACAM8	acute_cd4	12	acuity_maxn:OLINK_CEACAM8	0.0619421	0.175777	0.95	-0.283217	0.407101	0.352391	650	0.72466	0.845436
OLINK_CEACAM8	acute_cd4	13	OLINK_CEACAM8	0.152011	0.050732	0.95	0.0523891	0.251633	2.99636	637	0.00283847	0.0198693
OLINK_CEACAM8	acute_cd4	13	acuity_maxn:OLINK_CEACAM8	-0.0404341	0.163459	0.95	-0.361417	0.280549	-0.247366	637	0.804705	0.866605
OLINK_CEACAM8	acute_cd4	14	OLINK_CEACAM8	0.12641	0.0740119	0.95	-0.0189581	0.271778	1.70797	572	0.0881843	0.176369
OLINK_CEACAM8	acute_cd4	14	acuity_maxn:OLINK_CEACAM8	0.579608	0.226073	0.95	0.135573	1.02364	2.56381	572	0.0106074	0.074252
OLINK_CEBPB	acute_cd4	1	OLINK_CEBPB	0.198208	0.146667	0.95	-0.0898035	0.486219	1.35142	634	0.177044	0.413103
OLINK_CEBPB	acute_cd4	1	acuity_maxn:OLINK_CEBPB	0.564138	0.510316	0.95	-0.437976	1.56625	1.10547	634	0.269376	0.859958
OLINK_CEBPB	acute_cd4	2	OLINK_CEBPB	0.090752	0.187961	0.95	-0.278328	0.459832	0.482822	655	0.629383	0.734281
OLINK_CEBPB	acute_cd4	2	acuity_maxn:OLINK_CEBPB	-0.0025852	0.684372	0.95	-1.34641	1.34124	-0.00377748	655	0.996987	0.996987
OLINK_CEBPB	acute_cd4	3	OLINK_CEBPB	0.207211	0.144128	0.95	-0.0758188	0.490241	1.43769	629	0.151019	0.413103
OLINK_CEBPB	acute_cd4	3	acuity_maxn:OLINK_CEBPB	0.129911	0.505223	0.95	-0.862216	1.12204	0.257137	629	0.797157	0.92142
OLINK_CEBPB	acute_cd4	4	OLINK_CEBPB	-0.416913	0.240311	0.95	-0.889011	0.0551841	-1.73489	521	0.0833514	0.387643
OLINK_CEBPB	acute_cd4	4	acuity_maxn:OLINK_CEBPB	0.544987	0.831283	0.95	-1.08809	2.17807	0.655598	521	0.512372	0.859958
OLINK_CEBPB	acute_cd4	5	OLINK_CEBPB	0.111676	0.142527	0.95	-0.168212	0.391565	0.783545	626	0.433603	0.674494
OLINK_CEBPB	acute_cd4	5	acuity_maxn:OLINK_CEBPB	0.095013	0.521912	0.95	-0.929898	1.11992	0.182048	626	0.855604	0.92142
OLINK_CEBPB	acute_cd4	6	OLINK_CEBPB	0.200445	0.117477	0.95	-0.0302347	0.431125	1.70625	651	0.0884389	0.387643
OLINK_CEBPB	acute_cd4	6	acuity_maxn:OLINK_CEBPB	-0.310537	0.424787	0.95	-1.14466	0.523581	-0.731042	651	0.465017	0.859958
OLINK_CEBPB	acute_cd4	7	OLINK_CEBPB	0.00623507	0.108469	0.95	-0.206748	0.219218	0.0574827	664	0.954178	0.954178
OLINK_CEBPB	acute_cd4	7	acuity_maxn:OLINK_CEBPB	0.227031	0.382318	0.95	-0.523667	0.977729	0.593827	664	0.55283	0.859958
OLINK_CEBPB	acute_cd4	8	OLINK_CEBPB	0.0713225	0.11944	0.95	-0.163216	0.305861	0.597138	646	0.550624	0.723012
OLINK_CEBPB	acute_cd4	8	acuity_maxn:OLINK_CEBPB	0.116438	0.434598	0.95	-0.736958	0.969834	0.267921	646	0.788845	0.92142
OLINK_CEBPB	acute_cd4	9	OLINK_CEBPB	0.248442	0.11025	0.95	0.0319542	0.46493	2.25344	652	0.0245627	0.343877
OLINK_CEBPB	acute_cd4	9	acuity_maxn:OLINK_CEBPB	-0.272278	0.395055	0.95	-1.04801	0.503456	-0.689215	652	0.490933	0.859958
OLINK_CEBPB	acute_cd4	10	OLINK_CEBPB	0.032573	0.205015	0.95	-0.370331	0.435477	0.158881	451	0.873834	0.941052
OLINK_CEBPB	acute_cd4	10	acuity_maxn:OLINK_CEBPB	0.583905	0.702092	0.95	-0.795873	1.96368	0.831665	451	0.406038	0.859958
OLINK_CEBPB	acute_cd4	11	OLINK_CEBPB	0.114292	0.145425	0.95	-0.171296	0.399879	0.785915	618	0.432218	0.674494
OLINK_CEBPB	acute_cd4	11	acuity_maxn:OLINK_CEBPB	0.34251	0.526964	0.95	-0.692347	1.37737	0.649968	618	0.515954	0.859958
OLINK_CEBPB	acute_cd4	12	OLINK_CEBPB	0.0621508	0.108813	0.95	-0.151516	0.275818	0.571172	650	0.568081	0.723012
OLINK_CEBPB	acute_cd4	12	acuity_maxn:OLINK_CEBPB	0.578253	0.385455	0.95	-0.178634	1.33514	1.50018	650	0.134052	0.859958
OLINK_CEBPB	acute_cd4	13	OLINK_CEBPB	0.104603	0.100025	0.95	-0.0918158	0.301022	1.04577	637	0.296065	0.59213
OLINK_CEBPB	acute_cd4	13	acuity_maxn:OLINK_CEBPB	0.159998	0.360766	0.95	-0.548437	0.868433	0.443495	637	0.657559	0.920582
OLINK_CEBPB	acute_cd4	14	OLINK_CEBPB	0.230648	0.1444	0.95	-0.0529715	0.514267	1.59728	572	0.110755	0.387643
OLINK_CEBPB	acute_cd4	14	acuity_maxn:OLINK_CEBPB	1.36512	0.49577	0.95	0.391365	2.33887	2.75353	572	0.00608304	0.0851626
OLINK_CELA3A	acute_cd4	1	OLINK_CELA3A	0.0413474	0.0691548	0.95	-0.0944529	0.177148	0.597896	634	0.550123	0.886959
OLINK_CELA3A	acute_cd4	1	acuity_maxn:OLINK_CELA3A	-0.228327	0.286584	0.95	-0.791095	0.334441	-0.796721	634	0.425911	0.948678
OLINK_CELA3A	acute_cd4	2	OLINK_CELA3A	0.0771506	0.0893467	0.95	-0.0982899	0.252591	0.863497	655	0.388181	0.886959
OLINK_CELA3A	acute_cd4	2	acuity_maxn:OLINK_CELA3A	0.110987	0.359205	0.95	-0.594345	0.81632	0.30898	655	0.757435	0.948678
OLINK_CELA3A	acute_cd4	3	OLINK_CELA3A	0.0263512	0.0685433	0.95	-0.10825	0.160953	0.384445	629	0.700778	0.886959
OLINK_CELA3A	acute_cd4	3	acuity_maxn:OLINK_CELA3A	-0.0988234	0.284228	0.95	-0.656975	0.459328	-0.34769	629	0.728189	0.948678
OLINK_CELA3A	acute_cd4	4	OLINK_CELA3A	-0.0854071	0.11811	0.95	-0.317437	0.146623	-0.723117	521	0.469932	0.886959
OLINK_CELA3A	acute_cd4	4	acuity_maxn:OLINK_CELA3A	0.105809	0.462603	0.95	-0.802987	1.0146	0.228725	521	0.819172	0.948678
OLINK_CELA3A	acute_cd4	5	OLINK_CELA3A	0.0645114	0.0670376	0.95	-0.0671345	0.196157	0.962317	626	0.336262	0.886959
OLINK_CELA3A	acute_cd4	5	acuity_maxn:OLINK_CELA3A	-0.0182434	0.283317	0.95	-0.57461	0.538123	-0.0643923	626	0.948678	0.948678
OLINK_CELA3A	acute_cd4	6	OLINK_CELA3A	-0.0169812	0.0551999	0.95	-0.125372	0.0914101	-0.307631	651	0.758462	0.886959
OLINK_CELA3A	acute_cd4	6	acuity_maxn:OLINK_CELA3A	0.169739	0.227327	0.95	-0.276642	0.616121	0.746676	651	0.455529	0.948678
OLINK_CELA3A	acute_cd4	7	OLINK_CELA3A	-0.0680187	0.0512783	0.95	-0.168706	0.0326685	-1.32646	664	0.185143	0.886959
OLINK_CELA3A	acute_cd4	7	acuity_maxn:OLINK_CELA3A	0.226917	0.206205	0.95	-0.177976	0.63181	1.10044	664	0.271538	0.948678
OLINK_CELA3A	acute_cd4	8	OLINK_CELA3A	0.0130393	0.0570629	0.95	-0.0990118	0.125091	0.228508	646	0.819323	0.886959
OLINK_CELA3A	acute_cd4	8	acuity_maxn:OLINK_CELA3A	0.0186572	0.228747	0.95	-0.430521	0.467836	0.0815626	646	0.93502	0.948678
OLINK_CELA3A	acute_cd4	9	OLINK_CELA3A	0.0116683	0.0523238	0.95	-0.0910752	0.114412	0.223001	652	0.823605	0.886959
OLINK_CELA3A	acute_cd4	9	acuity_maxn:OLINK_CELA3A	0.0482794	0.214662	0.95	-0.373233	0.469792	0.224909	652	0.82212	0.948678
OLINK_CELA3A	acute_cd4	10	OLINK_CELA3A	0.0375167	0.104935	0.95	-0.168705	0.243739	0.357524	451	0.720867	0.886959
OLINK_CELA3A	acute_cd4	10	acuity_maxn:OLINK_CELA3A	-0.291778	0.402718	0.95	-1.08321	0.499658	-0.724522	451	0.469121	0.948678
OLINK_CELA3A	acute_cd4	11	OLINK_CELA3A	0.0034914	0.0695006	0.95	-0.132995	0.139977	0.0502355	618	0.959951	0.959951
OLINK_CELA3A	acute_cd4	11	acuity_maxn:OLINK_CELA3A	0.156829	0.289224	0.95	-0.411152	0.72481	0.542241	618	0.587848	0.948678
OLINK_CELA3A	acute_cd4	12	OLINK_CELA3A	-0.0381829	0.0509973	0.95	-0.138322	0.0619565	-0.748723	650	0.454295	0.886959
OLINK_CELA3A	acute_cd4	12	acuity_maxn:OLINK_CELA3A	0.342354	0.209117	0.95	-0.068272	0.75298	1.63714	650	0.102085	0.948678
OLINK_CELA3A	acute_cd4	13	OLINK_CELA3A	0.0436825	0.0477301	0.95	-0.0500448	0.13741	0.915199	637	0.360433	0.886959
OLINK_CELA3A	acute_cd4	13	acuity_maxn:OLINK_CELA3A	0.0983323	0.198897	0.95	-0.29224	0.488905	0.494388	637	0.621202	0.948678
OLINK_CELA3A	acute_cd4	14	OLINK_CELA3A	-0.0607871	0.0678581	0.95	-0.194068	0.0724943	-0.895798	572	0.370738	0.886959
OLINK_CELA3A	acute_cd4	14	acuity_maxn:OLINK_CELA3A	0.378155	0.28051	0.95	-0.1728	0.92911	1.3481	572	0.17816	0.948678
OLINK_CEP164	acute_cd4	1	OLINK_CEP164	0.0941926	0.145122	0.95	-0.190784	0.37917	0.64906	634	0.516535	0.903936
OLINK_CEP164	acute_cd4	1	acuity_maxn:OLINK_CEP164	0.0434831	0.50855	0.95	-0.955162	1.04213	0.0855041	634	0.931888	0.987337
OLINK_CEP164	acute_cd4	2	OLINK_CEP164	-0.00716749	0.181723	0.95	-0.363998	0.349663	-0.0394418	655	0.96855	0.981571
OLINK_CEP164	acute_cd4	2	acuity_maxn:OLINK_CEP164	-0.00956101	0.602163	0.95	-1.19196	1.17284	-0.0158778	655	0.987337	0.987337
OLINK_CEP164	acute_cd4	3	OLINK_CEP164	-0.00327734	0.141823	0.95	-0.281782	0.275227	-0.0231086	629	0.981571	0.981571
OLINK_CEP164	acute_cd4	3	acuity_maxn:OLINK_CEP164	-0.162828	0.508156	0.95	-1.16072	0.83506	-0.320429	629	0.748749	0.987337
OLINK_CEP164	acute_cd4	4	OLINK_CEP164	-0.050878	0.230769	0.95	-0.50423	0.402474	-0.220471	521	0.82559	0.981571
OLINK_CEP164	acute_cd4	4	acuity_maxn:OLINK_CEP164	0.793294	0.736696	0.95	-0.653966	2.24055	1.07683	521	0.282056	0.611076
OLINK_CEP164	acute_cd4	5	OLINK_CEP164	0.132437	0.139063	0.95	-0.14065	0.405524	0.952349	626	0.341288	0.903936
OLINK_CEP164	acute_cd4	5	acuity_maxn:OLINK_CEP164	-0.508429	0.461514	0.95	-1.41473	0.397875	-1.10165	626	0.271036	0.611076
OLINK_CEP164	acute_cd4	6	OLINK_CEP164	0.00814801	0.1125	0.95	-0.212758	0.229054	0.072427	651	0.942284	0.981571
OLINK_CEP164	acute_cd4	6	acuity_maxn:OLINK_CEP164	-0.382295	0.372812	0.95	-1.11435	0.349764	-1.02544	651	0.305538	0.611076
OLINK_CEP164	acute_cd4	7	OLINK_CEP164	0.143423	0.104719	0.95	-0.0621977	0.349044	1.3696	664	0.171276	0.903936
OLINK_CEP164	acute_cd4	7	acuity_maxn:OLINK_CEP164	-0.474755	0.345607	0.95	-1.15337	0.203859	-1.37369	664	0.170003	0.59501
OLINK_CEP164	acute_cd4	8	OLINK_CEP164	0.141773	0.118274	0.95	-0.0904755	0.374021	1.19868	646	0.231092	0.903936
OLINK_CEP164	acute_cd4	8	acuity_maxn:OLINK_CEP164	-0.660888	0.381827	0.95	-1.41066	0.0888833	-1.73086	646	0.0839545	0.552273
OLINK_CEP164	acute_cd4	9	OLINK_CEP164	0.0495272	0.107051	0.95	-0.160679	0.259734	0.462649	652	0.64377	0.981571
OLINK_CEP164	acute_cd4	9	acuity_maxn:OLINK_CEP164	-0.080166	0.375767	0.95	-0.818026	0.657694	-0.213339	652	0.831129	0.987337
OLINK_CEP164	acute_cd4	10	OLINK_CEP164	-0.137048	0.20409	0.95	-0.538134	0.264037	-0.671509	451	0.50224	0.903936
OLINK_CEP164	acute_cd4	10	acuity_maxn:OLINK_CEP164	0.988585	0.631787	0.95	-0.253027	2.2302	1.56474	451	0.118344	0.552273
OLINK_CEP164	acute_cd4	11	OLINK_CEP164	0.0334506	0.142895	0.95	-0.247168	0.314069	0.234092	618	0.814991	0.981571
OLINK_CEP164	acute_cd4	11	acuity_maxn:OLINK_CEP164	0.439979	0.545663	0.95	-0.6316	1.51156	0.806319	618	0.420369	0.735646
OLINK_CEP164	acute_cd4	12	OLINK_CEP164	0.105874	0.104053	0.95	-0.0984472	0.310195	1.0175	650	0.309295	0.903936
OLINK_CEP164	acute_cd4	12	acuity_maxn:OLINK_CEP164	0.0401903	0.343047	0.95	-0.633424	0.713805	0.117157	650	0.906772	0.987337
OLINK_CEP164	acute_cd4	13	OLINK_CEP164	-0.0777181	0.0972798	0.95	-0.268746	0.11331	-0.798913	637	0.424639	0.903936
OLINK_CEP164	acute_cd4	13	acuity_maxn:OLINK_CEP164	0.927031	0.377272	0.95	0.186184	1.66788	2.45719	637	0.0142682	0.199754
OLINK_CEP164	acute_cd4	14	OLINK_CEP164	0.116306	0.13621	0.95	-0.151227	0.383839	0.853871	572	0.393534	0.903936
OLINK_CEP164	acute_cd4	14	acuity_maxn:OLINK_CEP164	0.300022	0.510917	0.95	-0.70348	1.30352	0.587223	572	0.557286	0.866889
OLINK_CEP85	acute_cd4	1	OLINK_CEP85	0.161048	0.0960312	0.95	-0.0275301	0.349625	1.67703	634	0.0940287	0.219755
OLINK_CEP85	acute_cd4	1	acuity_maxn:OLINK_CEP85	-0.567508	0.384868	0.95	-1.32328	0.188262	-1.47455	634	0.140829	0.67937
OLINK_CEP85	acute_cd4	2	OLINK_CEP85	0.0969509	0.124479	0.95	-0.147475	0.341377	0.778854	655	0.436347	0.473119
OLINK_CEP85	acute_cd4	2	acuity_maxn:OLINK_CEP85	0.334269	0.496819	0.95	-0.64128	1.30982	0.672819	655	0.5013	0.67937
OLINK_CEP85	acute_cd4	3	OLINK_CEP85	0.176476	0.0946939	0.95	-0.00947891	0.36243	1.86364	629	0.0628377	0.219755
OLINK_CEP85	acute_cd4	3	acuity_maxn:OLINK_CEP85	-0.313121	0.380573	0.95	-1.06047	0.434226	-0.822763	629	0.410955	0.67937
OLINK_CEP85	acute_cd4	4	OLINK_CEP85	-0.196007	0.160673	0.95	-0.511654	0.11964	-1.21991	521	0.22305	0.346967
OLINK_CEP85	acute_cd4	4	acuity_maxn:OLINK_CEP85	0.489604	0.672579	0.95	-0.831696	1.81091	0.72795	521	0.466971	0.67937
OLINK_CEP85	acute_cd4	5	OLINK_CEP85	0.193832	0.091935	0.95	0.0132936	0.37437	2.10836	626	0.0353967	0.165185
OLINK_CEP85	acute_cd4	5	acuity_maxn:OLINK_CEP85	0.116519	0.373982	0.95	-0.617892	0.85093	0.311563	626	0.755476	0.81359
OLINK_CEP85	acute_cd4	6	OLINK_CEP85	0.0977362	0.0760973	0.95	-0.0516895	0.247162	1.28436	651	0.199473	0.346967
OLINK_CEP85	acute_cd4	6	acuity_maxn:OLINK_CEP85	0.215725	0.308065	0.95	-0.389196	0.820646	0.700258	651	0.484016	0.67937
OLINK_CEP85	acute_cd4	7	OLINK_CEP85	0.0546552	0.0706323	0.95	-0.0840343	0.193345	0.773799	664	0.439325	0.473119
OLINK_CEP85	acute_cd4	7	acuity_maxn:OLINK_CEP85	0.324057	0.285062	0.95	-0.235673	0.883788	1.1368	664	0.256033	0.67937
OLINK_CEP85	acute_cd4	8	OLINK_CEP85	0.0619472	0.0771648	0.95	-0.0895768	0.213471	0.802792	646	0.42239	0.473119
OLINK_CEP85	acute_cd4	8	acuity_maxn:OLINK_CEP85	-0.266843	0.312481	0.95	-0.880443	0.346757	-0.853951	646	0.393449	0.67937
OLINK_CEP85	acute_cd4	9	OLINK_CEP85	0.0330689	0.0718956	0.95	-0.108106	0.174244	0.459956	652	0.645701	0.645701
OLINK_CEP85	acute_cd4	9	acuity_maxn:OLINK_CEP85	-0.284041	0.294073	0.95	-0.861485	0.293403	-0.965887	652	0.334459	0.67937
OLINK_CEP85	acute_cd4	10	OLINK_CEP85	-0.291602	0.137926	0.95	-0.56266	-0.0205445	-2.11419	451	0.0350472	0.165185
OLINK_CEP85	acute_cd4	10	acuity_maxn:OLINK_CEP85	-0.0306294	0.59308	0.95	-1.19617	1.13491	-0.0516446	451	0.958835	0.958835
OLINK_CEP85	acute_cd4	11	OLINK_CEP85	-0.126807	0.0954682	0.95	-0.314288	0.0606746	-1.32826	618	0.184582	0.346967
OLINK_CEP85	acute_cd4	11	acuity_maxn:OLINK_CEP85	0.202393	0.397441	0.95	-0.578106	0.982892	0.509241	618	0.610765	0.712559
OLINK_CEP85	acute_cd4	12	OLINK_CEP85	-0.067521	0.0698765	0.95	-0.204732	0.0696898	-0.966291	650	0.334258	0.467961
OLINK_CEP85	acute_cd4	12	acuity_maxn:OLINK_CEP85	0.238729	0.283401	0.95	-0.317764	0.795221	0.842371	650	0.39989	0.67937
OLINK_CEP85	acute_cd4	13	OLINK_CEP85	0.110684	0.0660308	0.95	-0.0189805	0.240348	1.67625	637	0.0941808	0.219755
OLINK_CEP85	acute_cd4	13	acuity_maxn:OLINK_CEP85	-0.362588	0.268428	0.95	-0.889699	0.164522	-1.35079	637	0.177244	0.67937
OLINK_CEP85	acute_cd4	14	OLINK_CEP85	-0.228193	0.0945409	0.95	-0.413883	-0.0425035	-2.4137	572	0.0161047	0.165185
OLINK_CEP85	acute_cd4	14	acuity_maxn:OLINK_CEP85	0.246527	0.39596	0.95	-0.531185	1.02424	0.622607	572	0.533791	0.67937
OLINK_CERT	acute_cd4	1	OLINK_CERT	0.165866	0.0986462	0.95	-0.0278467	0.359579	1.68142	634	0.093173	0.332419
OLINK_CERT	acute_cd4	1	acuity_maxn:OLINK_CERT	-0.324294	0.406222	0.95	-1.122	0.473411	-0.798315	634	0.424986	0.875644
OLINK_CERT	acute_cd4	2	OLINK_CERT	0.205269	0.127471	0.95	-0.0450322	0.455571	1.61032	655	0.10781	0.332419
OLINK_CERT	acute_cd4	2	acuity_maxn:OLINK_CERT	0.621271	0.517145	0.95	-0.394192	1.63673	1.20135	655	0.230051	0.875644
OLINK_CERT	acute_cd4	3	OLINK_CERT	0.182148	0.0981833	0.95	-0.0106591	0.374954	1.85518	629	0.0640383	0.332419
OLINK_CERT	acute_cd4	3	acuity_maxn:OLINK_CERT	0.0970883	0.410468	0.95	-0.708966	0.903142	0.236531	629	0.813098	0.875644
OLINK_CERT	acute_cd4	4	OLINK_CERT	-0.262152	0.167751	0.95	-0.591704	0.0674005	-1.56274	521	0.118721	0.332419
OLINK_CERT	acute_cd4	4	acuity_maxn:OLINK_CERT	0.794117	0.669064	0.95	-0.520277	2.10851	1.18691	521	0.235805	0.875644
OLINK_CERT	acute_cd4	5	OLINK_CERT	0.138613	0.0947243	0.95	-0.0474027	0.324629	1.46333	626	0.143878	0.335716
OLINK_CERT	acute_cd4	5	acuity_maxn:OLINK_CERT	0.0992447	0.400283	0.95	-0.686815	0.885305	0.247936	626	0.804265	0.875644
OLINK_CERT	acute_cd4	6	OLINK_CERT	0.0642419	0.0787054	0.95	-0.0903051	0.218789	0.816233	651	0.414665	0.483776
OLINK_CERT	acute_cd4	6	acuity_maxn:OLINK_CERT	0.266448	0.321852	0.95	-0.365545	0.898442	0.82786	651	0.408053	0.875644
OLINK_CERT	acute_cd4	7	OLINK_CERT	0.086769	0.0727836	0.95	-0.0561448	0.229683	1.19215	664	0.233628	0.431619
OLINK_CERT	acute_cd4	7	acuity_maxn:OLINK_CERT	-0.119461	0.301384	0.95	-0.71124	0.472319	-0.396374	664	0.691956	0.875644
OLINK_CERT	acute_cd4	8	OLINK_CERT	0.040878	0.0801199	0.95	-0.116449	0.198205	0.51021	646	0.610078	0.610078
OLINK_CERT	acute_cd4	8	acuity_maxn:OLINK_CERT	-0.089668	0.33106	0.95	-0.739752	0.560417	-0.270851	646	0.786592	0.875644
OLINK_CERT	acute_cd4	9	OLINK_CERT	0.0828229	0.0751346	0.95	-0.0647122	0.230358	1.10233	652	0.270727	0.431619
OLINK_CERT	acute_cd4	9	acuity_maxn:OLINK_CERT	-0.133684	0.312817	0.95	-0.747933	0.480566	-0.427354	652	0.669262	0.875644
OLINK_CERT	acute_cd4	10	OLINK_CERT	-0.374619	0.144979	0.95	-0.659537	-0.0896997	-2.58394	451	0.0100812	0.141136
OLINK_CERT	acute_cd4	10	acuity_maxn:OLINK_CERT	1.2166	0.577593	0.95	0.081487	2.3517	2.10632	451	0.0357287	0.500201
OLINK_CERT	acute_cd4	11	OLINK_CERT	0.0938549	0.100131	0.95	-0.102783	0.290493	0.937321	618	0.34896	0.444131
OLINK_CERT	acute_cd4	11	acuity_maxn:OLINK_CERT	-0.294573	0.414258	0.95	-1.1081	0.518951	-0.711085	618	0.4773	0.875644
OLINK_CERT	acute_cd4	12	OLINK_CERT	-0.0736862	0.07227	0.95	-0.215597	0.0682245	-1.0196	650	0.308299	0.431619
OLINK_CERT	acute_cd4	12	acuity_maxn:OLINK_CERT	0.0403312	0.292924	0.95	-0.53486	0.615522	0.137685	650	0.890532	0.890532
OLINK_CERT	acute_cd4	13	OLINK_CERT	0.0730264	0.067879	0.95	-0.0602673	0.20632	1.07583	637	0.28241	0.431619
OLINK_CERT	acute_cd4	13	acuity_maxn:OLINK_CERT	-0.121121	0.284344	0.95	-0.679486	0.437243	-0.425968	637	0.670275	0.875644
OLINK_CERT	acute_cd4	14	OLINK_CERT	-0.0569071	0.0964221	0.95	-0.246292	0.132477	-0.590188	572	0.555298	0.598013
OLINK_CERT	acute_cd4	14	acuity_maxn:OLINK_CERT	0.326215	0.396409	0.95	-0.45238	1.10481	0.822926	572	0.410893	0.875644
OLINK_CES1	acute_cd4	1	OLINK_CES1	-0.0495102	0.055389	0.95	-0.158278	0.0592578	-0.893865	634	0.371734	0.720738
OLINK_CES1	acute_cd4	1	acuity_maxn:OLINK_CES1	0.0156495	0.236557	0.95	-0.448881	0.48018	0.0661551	634	0.947275	0.988449
OLINK_CES1	acute_cd4	2	OLINK_CES1	0.211468	0.069348	0.95	0.0752965	0.347639	3.04937	655	0.00238571	0.0333999
OLINK_CES1	acute_cd4	2	acuity_maxn:OLINK_CES1	-0.354018	0.290699	0.95	-0.924833	0.216796	-1.21782	655	0.223732	0.62645
OLINK_CES1	acute_cd4	3	OLINK_CES1	-0.000478898	0.0543784	0.95	-0.107264	0.106306	-0.00880676	629	0.992976	0.992976
OLINK_CES1	acute_cd4	3	acuity_maxn:OLINK_CES1	-0.217959	0.232514	0.95	-0.674556	0.238638	-0.937403	629	0.348911	0.692543
OLINK_CES1	acute_cd4	4	OLINK_CES1	0.0910595	0.0939676	0.95	-0.0935425	0.275661	0.969052	521	0.332969	0.720738
OLINK_CES1	acute_cd4	4	acuity_maxn:OLINK_CES1	-0.00575928	0.397606	0.95	-0.786868	0.775349	-0.0144849	521	0.988449	0.988449
OLINK_CES1	acute_cd4	5	OLINK_CES1	0.00613891	0.0528173	0.95	-0.0975817	0.10986	0.116229	626	0.907508	0.977317
OLINK_CES1	acute_cd4	5	acuity_maxn:OLINK_CES1	0.116	0.228913	0.95	-0.33353	0.56553	0.506742	626	0.612514	0.823392
OLINK_CES1	acute_cd4	6	OLINK_CES1	-0.0740368	0.0434266	0.95	-0.15931	0.0112362	-1.70487	651	0.088695	0.41391
OLINK_CES1	acute_cd4	6	acuity_maxn:OLINK_CES1	0.301496	0.184777	0.95	-0.0613343	0.664326	1.63168	651	0.103231	0.481745
OLINK_CES1	acute_cd4	7	OLINK_CES1	-0.0347186	0.040148	0.95	-0.113551	0.0441137	-0.864766	664	0.387479	0.720738
OLINK_CES1	acute_cd4	7	acuity_maxn:OLINK_CES1	0.223477	0.168501	0.95	-0.107381	0.554335	1.32627	664	0.185206	0.62645
OLINK_CES1	acute_cd4	8	OLINK_CES1	-0.0329561	0.0439921	0.95	-0.119341	0.0534287	-0.749136	646	0.454048	0.720738
OLINK_CES1	acute_cd4	8	acuity_maxn:OLINK_CES1	-0.15336	0.184882	0.95	-0.516402	0.209682	-0.829502	646	0.407127	0.692543
OLINK_CES1	acute_cd4	9	OLINK_CES1	-0.0459165	0.0408039	0.95	-0.126039	0.0342063	-1.1253	652	0.260876	0.720738
OLINK_CES1	acute_cd4	9	acuity_maxn:OLINK_CES1	-0.0535528	0.171334	0.95	-0.389986	0.28288	-0.312564	652	0.754712	0.880497
OLINK_CES1	acute_cd4	10	OLINK_CES1	-0.0113583	0.0770668	0.95	-0.162813	0.140096	-0.147383	451	0.882896	0.977317
OLINK_CES1	acute_cd4	10	acuity_maxn:OLINK_CES1	0.330121	0.322202	0.95	-0.303083	0.963324	1.02458	451	0.306112	0.692543
OLINK_CES1	acute_cd4	11	OLINK_CES1	0.0343311	0.0541089	0.95	-0.0719285	0.140591	0.634482	618	0.526001	0.736402
OLINK_CES1	acute_cd4	11	acuity_maxn:OLINK_CES1	-0.466448	0.228169	0.95	-0.914528	-0.018368	-2.04431	618	0.041346	0.289422
OLINK_CES1	acute_cd4	12	OLINK_CES1	0.0294338	0.0401112	0.95	-0.0493294	0.108197	0.733806	650	0.463332	0.720738
OLINK_CES1	acute_cd4	12	acuity_maxn:OLINK_CES1	-0.128084	0.167672	0.95	-0.457329	0.20116	-0.763896	650	0.445206	0.692543
OLINK_CES1	acute_cd4	13	OLINK_CES1	-0.100266	0.0387604	0.95	-0.17638	-0.0241525	-2.58682	637	0.00990723	0.0693506
OLINK_CES1	acute_cd4	13	acuity_maxn:OLINK_CES1	0.404856	0.163448	0.95	0.0838936	0.725818	2.47697	637	0.0135088	0.189123
OLINK_CES1	acute_cd4	14	OLINK_CES1	-0.00712867	0.0540081	0.95	-0.113207	0.0989497	-0.131993	572	0.895037	0.977317
OLINK_CES1	acute_cd4	14	acuity_maxn:OLINK_CES1	0.106017	0.231355	0.95	-0.348391	0.560425	0.458245	572	0.646951	0.823392
OLINK_CES2	acute_cd4	1	OLINK_CES2	-0.364294	0.0987168	0.95	-0.558145	-0.170442	-3.69029	634	0.000243258	0.000567603
OLINK_CES2	acute_cd4	1	acuity_maxn:OLINK_CES2	0.149855	0.415052	0.95	-0.665189	0.964898	0.36105	634	0.718182	0.935884
OLINK_CES2	acute_cd4	2	OLINK_CES2	-0.108116	0.135412	0.95	-0.374009	0.157777	-0.798425	655	0.424913	0.495732
OLINK_CES2	acute_cd4	2	acuity_maxn:OLINK_CES2	0.82461	0.549816	0.95	-0.255005	1.90423	1.49979	655	0.13415	0.801391
OLINK_CES2	acute_cd4	3	OLINK_CES2	-0.426912	0.0960598	0.95	-0.615548	-0.238275	-4.44423	629	1.04246e-05	4.86483e-05
OLINK_CES2	acute_cd4	3	acuity_maxn:OLINK_CES2	-0.404413	0.411905	0.95	-1.21329	0.404463	-0.98181	629	0.326571	0.914399
OLINK_CES2	acute_cd4	4	OLINK_CES2	0.867221	0.164443	0.95	0.544167	1.19027	5.27367	521	1.96339e-07	2.74874e-06
OLINK_CES2	acute_cd4	4	acuity_maxn:OLINK_CES2	0.149955	0.678433	0.95	-1.18285	1.48276	0.221031	521	0.825155	0.935884
OLINK_CES2	acute_cd4	5	OLINK_CES2	-0.185901	0.0978513	0.95	-0.378058	0.0062555	-1.89983	626	0.0579144	0.0900891
OLINK_CES2	acute_cd4	5	acuity_maxn:OLINK_CES2	0.0351065	0.436233	0.95	-0.821551	0.891764	0.0804764	626	0.935884	0.935884
OLINK_CES2	acute_cd4	6	OLINK_CES2	-0.314878	0.0794078	0.95	-0.470804	-0.158952	-3.96533	651	8.14195e-05	0.000227975
OLINK_CES2	acute_cd4	6	acuity_maxn:OLINK_CES2	0.262722	0.334414	0.95	-0.393938	0.919383	0.78562	651	0.432376	0.935884
OLINK_CES2	acute_cd4	7	OLINK_CES2	-0.0645542	0.0743373	0.95	-0.210519	0.0814103	-0.868396	664	0.385491	0.490625
OLINK_CES2	acute_cd4	7	acuity_maxn:OLINK_CES2	-0.417129	0.314515	0.95	-1.03469	0.200435	-1.32626	664	0.18521	0.801391
OLINK_CES2	acute_cd4	8	OLINK_CES2	-0.356972	0.0843049	0.95	-0.522517	-0.191427	-4.2343	646	2.62556e-05	9.18947e-05
OLINK_CES2	acute_cd4	8	acuity_maxn:OLINK_CES2	0.0437818	0.345643	0.95	-0.634938	0.722502	0.126668	646	0.899243	0.935884
OLINK_CES2	acute_cd4	9	OLINK_CES2	-0.250612	0.0749417	0.95	-0.397768	-0.103456	-3.34409	652	0.000872813	0.00174563
OLINK_CES2	acute_cd4	9	acuity_maxn:OLINK_CES2	0.14286	0.319512	0.95	-0.484536	0.770257	0.447121	652	0.654936	0.935884
OLINK_CES2	acute_cd4	10	OLINK_CES2	0.694792	0.13905	0.95	0.421527	0.968058	4.99672	451	8.35678e-07	5.84974e-06
OLINK_CES2	acute_cd4	10	acuity_maxn:OLINK_CES2	-0.0726592	0.56226	0.95	-1.17763	1.03232	-0.129227	451	0.897236	0.935884
OLINK_CES2	acute_cd4	11	OLINK_CES2	-0.040034	0.104943	0.95	-0.246122	0.166054	-0.381483	618	0.702976	0.757051
OLINK_CES2	acute_cd4	11	acuity_maxn:OLINK_CES2	0.568896	0.427604	0.95	-0.270838	1.40863	1.33043	618	0.183869	0.801391
OLINK_CES2	acute_cd4	12	OLINK_CES2	0.152238	0.0730332	0.95	0.00882833	0.295647	2.0845	650	0.0375044	0.0656327
OLINK_CES2	acute_cd4	12	acuity_maxn:OLINK_CES2	-0.0560474	0.306077	0.95	-0.657066	0.544971	-0.183115	650	0.854765	0.935884
OLINK_CES2	acute_cd4	13	OLINK_CES2	0.0106286	0.0727253	0.95	-0.132182	0.153439	0.146148	637	0.883851	0.883851
OLINK_CES2	acute_cd4	13	acuity_maxn:OLINK_CES2	-0.374126	0.310691	0.95	-0.984228	0.235976	-1.20418	637	0.228969	0.801391
OLINK_CES2	acute_cd4	14	OLINK_CES2	0.0919051	0.098046	0.95	-0.100669	0.284479	0.937367	572	0.348965	0.488551
OLINK_CES2	acute_cd4	14	acuity_maxn:OLINK_CES2	0.101065	0.408486	0.95	-0.70125	0.90338	0.247413	572	0.804677	0.935884
OLINK_CES3	acute_cd4	1	OLINK_CES3	-0.351418	0.122683	0.95	-0.592332	-0.110504	-2.86444	634	0.00431574	0.0302101
OLINK_CES3	acute_cd4	1	acuity_maxn:OLINK_CES3	0.72753	0.475609	0.95	-0.206431	1.66149	1.52968	634	0.126595	0.736784
OLINK_CES3	acute_cd4	2	OLINK_CES3	-0.083978	0.157204	0.95	-0.392663	0.224707	-0.534196	655	0.593387	0.639032
OLINK_CES3	acute_cd4	2	acuity_maxn:OLINK_CES3	-0.508326	0.613732	0.95	-1.71345	0.696793	-0.828255	655	0.407828	0.878618
OLINK_CES3	acute_cd4	3	OLINK_CES3	-0.26936	0.120642	0.95	-0.50627	-0.0324491	-2.23271	629	0.0259191	0.120956
OLINK_CES3	acute_cd4	3	acuity_maxn:OLINK_CES3	0.816136	0.470867	0.95	-0.108525	1.7408	1.73326	629	0.0835389	0.736784
OLINK_CES3	acute_cd4	4	OLINK_CES3	0.871802	0.201585	0.95	0.475784	1.26782	4.32475	521	1.83052e-05	0.000256273
OLINK_CES3	acute_cd4	4	acuity_maxn:OLINK_CES3	0.127846	0.836709	0.95	-1.51589	1.77158	0.152796	521	0.878618	0.878618
OLINK_CES3	acute_cd4	5	OLINK_CES3	-0.0809149	0.117767	0.95	-0.312181	0.150352	-0.687075	626	0.49229	0.62655
OLINK_CES3	acute_cd4	5	acuity_maxn:OLINK_CES3	-0.536361	0.46534	0.95	-1.45018	0.377454	-1.15262	626	0.249505	0.736784
OLINK_CES3	acute_cd4	6	OLINK_CES3	-0.179039	0.0980186	0.95	-0.371509	0.0134321	-1.82658	651	0.068221	0.159182
OLINK_CES3	acute_cd4	6	acuity_maxn:OLINK_CES3	0.129431	0.379545	0.95	-0.615849	0.874711	0.341016	651	0.733202	0.878618
OLINK_CES3	acute_cd4	7	OLINK_CES3	-0.0267012	0.0905655	0.95	-0.20453	0.151128	-0.294828	664	0.768218	0.768218
OLINK_CES3	acute_cd4	7	acuity_maxn:OLINK_CES3	0.404396	0.351788	0.95	-0.286354	1.09515	1.14955	664	0.250745	0.736784
OLINK_CES3	acute_cd4	8	OLINK_CES3	-0.140833	0.0990712	0.95	-0.335373	0.0537079	-1.42153	646	0.155646	0.277269
OLINK_CES3	acute_cd4	8	acuity_maxn:OLINK_CES3	0.182502	0.391206	0.95	-0.585687	0.95069	0.466511	646	0.641007	0.878618
OLINK_CES3	acute_cd4	9	OLINK_CES3	-0.173286	0.0922803	0.95	-0.354489	0.00791598	-1.87783	652	0.0608509	0.159182
OLINK_CES3	acute_cd4	9	acuity_maxn:OLINK_CES3	0.403678	0.360435	0.95	-0.304075	1.11143	1.11997	652	0.263137	0.736784
OLINK_CES3	acute_cd4	10	OLINK_CES3	0.364578	0.18295	0.95	0.00503778	0.724118	1.99277	451	0.0468884	0.159182
OLINK_CES3	acute_cd4	10	acuity_maxn:OLINK_CES3	0.239203	0.772101	0.95	-1.27816	1.75656	0.309808	451	0.75685	0.878618
OLINK_CES3	acute_cd4	11	OLINK_CES3	-0.066229	0.120421	0.95	-0.302713	0.170255	-0.549979	618	0.582533	0.639032
OLINK_CES3	acute_cd4	11	acuity_maxn:OLINK_CES3	-0.0771975	0.474915	0.95	-1.00984	0.855446	-0.16255	618	0.870926	0.878618
OLINK_CES3	acute_cd4	12	OLINK_CES3	0.127465	0.0902753	0.95	-0.0498009	0.304732	1.41196	650	0.158439	0.277269
OLINK_CES3	acute_cd4	12	acuity_maxn:OLINK_CES3	-0.148411	0.353634	0.95	-0.842813	0.545991	-0.419674	650	0.674863	0.878618
OLINK_CES3	acute_cd4	13	OLINK_CES3	-0.112262	0.0848698	0.95	-0.27892	0.0543964	-1.32276	637	0.186391	0.282082
OLINK_CES3	acute_cd4	13	acuity_maxn:OLINK_CES3	0.141354	0.332894	0.95	-0.512349	0.795057	0.424621	637	0.671256	0.878618
OLINK_CES3	acute_cd4	14	OLINK_CES3	0.155202	0.121366	0.95	-0.0831746	0.393579	1.2788	572	0.201487	0.282082
OLINK_CES3	acute_cd4	14	acuity_maxn:OLINK_CES3	-0.126098	0.468253	0.95	-1.0458	0.793607	-0.269295	572	0.7878	0.878618
OLINK_CETN2	acute_cd4	1	OLINK_CETN2	0.10099	0.112532	0.95	-0.119992	0.321971	0.897428	634	0.369831	0.470695
OLINK_CETN2	acute_cd4	1	acuity_maxn:OLINK_CETN2	-0.658184	0.423298	0.95	-1.48942	0.173051	-1.5549	634	0.12047	0.29032
OLINK_CETN2	acute_cd4	2	OLINK_CETN2	0.168086	0.141881	0.95	-0.110511	0.446683	1.1847	655	0.236567	0.367993
OLINK_CETN2	acute_cd4	2	acuity_maxn:OLINK_CETN2	0.696423	0.538616	0.95	-0.3612	1.75405	1.29299	655	0.196472	0.392944
OLINK_CETN2	acute_cd4	3	OLINK_CETN2	0.25065	0.110449	0.95	0.0337553	0.467544	2.26936	629	0.0235842	0.0978573
OLINK_CETN2	acute_cd4	3	acuity_maxn:OLINK_CETN2	-0.312175	0.413487	0.95	-1.12416	0.499808	-0.75498	629	0.450543	0.700845
OLINK_CETN2	acute_cd4	4	OLINK_CETN2	-0.476416	0.181195	0.95	-0.832379	-0.120453	-2.6293	521	0.00880887	0.0978573
OLINK_CETN2	acute_cd4	4	acuity_maxn:OLINK_CETN2	1.23935	0.680197	0.95	-0.0969129	2.57562	1.82205	521	0.0690206	0.241572
OLINK_CETN2	acute_cd4	5	OLINK_CETN2	0.197404	0.108489	0.95	-0.015642	0.410449	1.81958	626	0.0693006	0.161701
OLINK_CETN2	acute_cd4	5	acuity_maxn:OLINK_CETN2	-0.167209	0.425603	0.95	-1.00299	0.668573	-0.392875	626	0.694546	0.952357
OLINK_CETN2	acute_cd4	6	OLINK_CETN2	0.174527	0.0892423	0.95	-0.000710863	0.349764	1.95565	651	0.0509339	0.142615
OLINK_CETN2	acute_cd4	6	acuity_maxn:OLINK_CETN2	0.0202051	0.338045	0.95	-0.643585	0.683995	0.0597703	651	0.952357	0.952357
OLINK_CETN2	acute_cd4	7	OLINK_CETN2	0.103243	0.0819406	0.95	-0.0576512	0.264137	1.25997	664	0.208123	0.364215
OLINK_CETN2	acute_cd4	7	acuity_maxn:OLINK_CETN2	0.485623	0.315664	0.95	-0.134197	1.10544	1.53842	664	0.124423	0.29032
OLINK_CETN2	acute_cd4	8	OLINK_CETN2	0.201602	0.0914233	0.95	0.0220791	0.381124	2.20515	646	0.0277953	0.0978573
OLINK_CETN2	acute_cd4	8	acuity_maxn:OLINK_CETN2	-0.749488	0.346649	0.95	-1.43018	-0.0687926	-2.16209	646	0.0309774	0.144561
OLINK_CETN2	acute_cd4	9	OLINK_CETN2	0.079958	0.0850148	0.95	-0.0869777	0.246894	0.940519	652	0.3473	0.470695
OLINK_CETN2	acute_cd4	9	acuity_maxn:OLINK_CETN2	-0.340024	0.329476	0.95	-0.986986	0.306939	-1.03201	652	0.302449	0.529285
OLINK_CETN2	acute_cd4	10	OLINK_CETN2	-0.342131	0.155163	0.95	-0.647063	-0.0371996	-2.20498	451	0.0279592	0.0978573
OLINK_CETN2	acute_cd4	10	acuity_maxn:OLINK_CETN2	1.25643	0.579289	0.95	0.117988	2.39487	2.16892	451	0.030611	0.144561
OLINK_CETN2	acute_cd4	11	OLINK_CETN2	0.179752	0.110318	0.95	-0.0368908	0.396396	1.62941	618	0.103737	0.207474
OLINK_CETN2	acute_cd4	11	acuity_maxn:OLINK_CETN2	-0.0448	0.430109	0.95	-0.889451	0.799851	-0.10416	618	0.917076	0.952357
OLINK_CETN2	acute_cd4	12	OLINK_CETN2	0.0338057	0.0813173	0.95	-0.125871	0.193482	0.415725	650	0.677748	0.729883
OLINK_CETN2	acute_cd4	12	acuity_maxn:OLINK_CETN2	0.0540331	0.311004	0.95	-0.55666	0.664726	0.173738	650	0.862126	0.952357
OLINK_CETN2	acute_cd4	13	OLINK_CETN2	0.0386477	0.0765337	0.95	-0.111641	0.188937	0.504976	637	0.61375	0.716042
OLINK_CETN2	acute_cd4	13	acuity_maxn:OLINK_CETN2	-0.0177609	0.296978	0.95	-0.600936	0.565414	-0.0598055	637	0.952329	0.952357
OLINK_CETN2	acute_cd4	14	OLINK_CETN2	-0.029395	0.108001	0.95	-0.241522	0.182732	-0.272173	572	0.785587	0.785587
OLINK_CETN2	acute_cd4	14	acuity_maxn:OLINK_CETN2	0.890039	0.411073	0.95	0.0826421	1.69744	2.16516	572	0.0307882	0.144561
OLINK_CFC1	acute_cd4	1	OLINK_CFC1	-0.166962	0.113118	0.95	-0.389093	0.0551698	-1.47599	634	0.140442	0.489769
OLINK_CFC1	acute_cd4	1	acuity_maxn:OLINK_CFC1	-0.239499	0.396232	0.95	-1.01758	0.538586	-0.604441	634	0.545767	0.694239
OLINK_CFC1	acute_cd4	2	OLINK_CFC1	-0.185292	0.146551	0.95	-0.473058	0.102474	-1.26435	655	0.206553	0.489769
OLINK_CFC1	acute_cd4	2	acuity_maxn:OLINK_CFC1	0.611599	0.508342	0.95	-0.386578	1.60978	1.20312	655	0.229363	0.458725
OLINK_CFC1	acute_cd4	3	OLINK_CFC1	0.0363617	0.115811	0.95	-0.191061	0.263784	0.313975	629	0.753644	0.834765
OLINK_CFC1	acute_cd4	3	acuity_maxn:OLINK_CFC1	-0.721341	0.397041	0.95	-1.50103	0.0583453	-1.81679	629	0.0697247	0.162691
OLINK_CFC1	acute_cd4	4	OLINK_CFC1	0.170814	0.183686	0.95	-0.190042	0.53167	0.929924	521	0.352841	0.575994
OLINK_CFC1	acute_cd4	4	acuity_maxn:OLINK_CFC1	1.59583	0.66091	0.95	0.297453	2.89421	2.41459	521	0.0160963	0.112674
OLINK_CFC1	acute_cd4	5	OLINK_CFC1	0.0436028	0.109279	0.95	-0.170995	0.258201	0.399004	626	0.690026	0.834765
OLINK_CFC1	acute_cd4	5	acuity_maxn:OLINK_CFC1	0.383836	0.380565	0.95	-0.363503	1.13117	1.00859	626	0.313559	0.487758
OLINK_CFC1	acute_cd4	6	OLINK_CFC1	0.0402758	0.0901757	0.95	-0.136795	0.217346	0.446637	651	0.655285	0.834765
OLINK_CFC1	acute_cd4	6	acuity_maxn:OLINK_CFC1	0.611971	0.311163	0.95	0.000966045	1.22298	1.96672	651	0.0496399	0.162691
OLINK_CFC1	acute_cd4	7	OLINK_CFC1	-0.122566	0.083515	0.95	-0.286552	0.0414188	-1.4676	664	0.142687	0.489769
OLINK_CFC1	acute_cd4	7	acuity_maxn:OLINK_CFC1	0.551307	0.291499	0.95	-0.021063	1.12368	1.89129	664	0.0590213	0.162691
OLINK_CFC1	acute_cd4	8	OLINK_CFC1	-0.115479	0.0920088	0.95	-0.296151	0.0651934	-1.25509	646	0.209901	0.489769
OLINK_CFC1	acute_cd4	8	acuity_maxn:OLINK_CFC1	0.353768	0.316132	0.95	-0.267002	0.974539	1.11905	646	0.263534	0.461184
OLINK_CFC1	acute_cd4	9	OLINK_CFC1	0.0766151	0.085454	0.95	-0.0911832	0.244413	0.896565	652	0.370282	0.575994
OLINK_CFC1	acute_cd4	9	acuity_maxn:OLINK_CFC1	-0.0867987	0.306801	0.95	-0.689236	0.515638	-0.282915	652	0.777331	0.777331
OLINK_CFC1	acute_cd4	10	OLINK_CFC1	0.167419	0.165239	0.95	-0.157315	0.492152	1.01319	451	0.311511	0.575994
OLINK_CFC1	acute_cd4	10	acuity_maxn:OLINK_CFC1	0.414307	0.580481	0.95	-0.726477	1.55509	0.71373	451	0.475764	0.666069
OLINK_CFC1	acute_cd4	11	OLINK_CFC1	-0.176993	0.112312	0.95	-0.397553	0.0435673	-1.5759	618	0.115561	0.489769
OLINK_CFC1	acute_cd4	11	acuity_maxn:OLINK_CFC1	0.862331	0.390259	0.95	0.0959366	1.62872	2.20964	618	0.0274962	0.128315
OLINK_CFC1	acute_cd4	12	OLINK_CFC1	-0.0237474	0.083097	0.95	-0.186918	0.139424	-0.285779	650	0.775139	0.834765
OLINK_CFC1	acute_cd4	12	acuity_maxn:OLINK_CFC1	0.155153	0.291763	0.95	-0.417759	0.728065	0.531777	650	0.595062	0.694239
OLINK_CFC1	acute_cd4	13	OLINK_CFC1	0.157678	0.0790091	0.95	0.0025281	0.312828	1.99569	637	0.0463928	0.489769
OLINK_CFC1	acute_cd4	13	acuity_maxn:OLINK_CFC1	-0.0992732	0.280718	0.95	-0.650518	0.451972	-0.35364	637	0.723726	0.777331
OLINK_CFC1	acute_cd4	14	OLINK_CFC1	0.00537974	0.113258	0.95	-0.217072	0.227832	0.0474999	572	0.962131	0.962131
OLINK_CFC1	acute_cd4	14	acuity_maxn:OLINK_CFC1	1.0227	0.390801	0.95	0.255125	1.79028	2.61695	572	0.00910665	0.112674
OLINK_CGA	acute_cd4	1	OLINK_CGA	-0.0829927	0.0458222	0.95	-0.172974	0.00698893	-1.81119	634	0.0705846	0.247046
OLINK_CGA	acute_cd4	1	acuity_maxn:OLINK_CGA	0.0251411	0.142725	0.95	-0.255131	0.305413	0.17615	634	0.860232	0.916737
OLINK_CGA	acute_cd4	2	OLINK_CGA	-0.0759147	0.0565614	0.95	-0.186978	0.0351488	-1.34216	655	0.180008	0.290144
OLINK_CGA	acute_cd4	2	acuity_maxn:OLINK_CGA	0.0972171	0.179665	0.95	-0.255571	0.450006	0.541103	655	0.588621	0.915632
OLINK_CGA	acute_cd4	3	OLINK_CGA	-0.101583	0.0424662	0.95	-0.184976	-0.01819	-2.39208	629	0.0170456	0.172144
OLINK_CGA	acute_cd4	3	acuity_maxn:OLINK_CGA	-0.453294	0.138608	0.95	-0.725485	-0.181104	-3.27033	629	0.00113288	0.0158603
OLINK_CGA	acute_cd4	4	OLINK_CGA	0.158869	0.070474	0.95	0.0204213	0.297318	2.2543	521	0.024592	0.172144
OLINK_CGA	acute_cd4	4	acuity_maxn:OLINK_CGA	0.644054	0.223227	0.95	0.205518	1.08259	2.8852	521	0.00407375	0.0285163
OLINK_CGA	acute_cd4	5	OLINK_CGA	-0.0569759	0.0430855	0.95	-0.141585	0.0276338	-1.32239	626	0.186521	0.290144
OLINK_CGA	acute_cd4	5	acuity_maxn:OLINK_CGA	-0.314593	0.144407	0.95	-0.598174	-0.0310121	-2.17852	626	0.02974	0.10409
OLINK_CGA	acute_cd4	6	OLINK_CGA	0.0207023	0.0372708	0.95	-0.0524832	0.0938879	0.555457	651	0.578773	0.675235
OLINK_CGA	acute_cd4	6	acuity_maxn:OLINK_CGA	-0.0246479	0.117196	0.95	-0.254776	0.20548	-0.210314	651	0.833488	0.916737
OLINK_CGA	acute_cd4	7	OLINK_CGA	-0.0449167	0.0326631	0.95	-0.109052	0.0192187	-1.37515	664	0.169548	0.290144
OLINK_CGA	acute_cd4	7	acuity_maxn:OLINK_CGA	-0.269565	0.104438	0.95	-0.474633	-0.0644967	-2.5811	664	0.0100618	0.0469553
OLINK_CGA	acute_cd4	8	OLINK_CGA	-0.0504876	0.0361531	0.95	-0.121479	0.0205041	-1.39649	646	0.163045	0.290144
OLINK_CGA	acute_cd4	8	acuity_maxn:OLINK_CGA	0.0199659	0.119054	0.95	-0.213815	0.253746	0.167704	646	0.866869	0.916737
OLINK_CGA	acute_cd4	9	OLINK_CGA	0.00035783	0.0350654	0.95	-0.0684968	0.0692125	0.0102047	652	0.991861	0.991861
OLINK_CGA	acute_cd4	9	acuity_maxn:OLINK_CGA	-0.0113839	0.108848	0.95	-0.225118	0.20235	-0.104586	652	0.916737	0.916737
OLINK_CGA	acute_cd4	10	OLINK_CGA	0.117766	0.0635918	0.95	-0.0072068	0.242739	1.85191	451	0.0646922	0.247046
OLINK_CGA	acute_cd4	10	acuity_maxn:OLINK_CGA	0.380318	0.18914	0.95	0.0086131	0.752023	2.01078	451	0.0449438	0.125843
OLINK_CGA	acute_cd4	11	OLINK_CGA	0.0128353	0.0435287	0.95	-0.0726468	0.0983173	0.294869	618	0.768193	0.827284
OLINK_CGA	acute_cd4	11	acuity_maxn:OLINK_CGA	0.0261928	0.140239	0.95	-0.24921	0.301595	0.186773	618	0.8519	0.916737
OLINK_CGA	acute_cd4	12	OLINK_CGA	0.0544181	0.0323611	0.95	-0.00912686	0.117963	1.68159	650	0.093129	0.260761
OLINK_CGA	acute_cd4	12	acuity_maxn:OLINK_CGA	0.172609	0.104419	0.95	-0.0324292	0.377647	1.65305	650	0.0988034	0.230541
OLINK_CGA	acute_cd4	13	OLINK_CGA	0.0224609	0.0301898	0.95	-0.0368226	0.0817445	0.743991	637	0.457156	0.640019
OLINK_CGA	acute_cd4	13	acuity_maxn:OLINK_CGA	0.061121	0.0969917	0.95	-0.129341	0.251583	0.630167	637	0.528811	0.915632
OLINK_CGA	acute_cd4	14	OLINK_CGA	0.0254864	0.0429258	0.95	-0.0588251	0.109798	0.593731	572	0.552927	0.675235
OLINK_CGA	acute_cd4	14	acuity_maxn:OLINK_CGA	0.134847	0.139776	0.95	-0.13969	0.409384	0.964736	572	0.335085	0.67017
OLINK_CGREF1	acute_cd4	1	OLINK_CGREF1	-0.0336925	0.0820835	0.95	-0.194881	0.127496	-0.410466	634	0.681603	0.80261
OLINK_CGREF1	acute_cd4	1	acuity_maxn:OLINK_CGREF1	0.293677	0.284438	0.95	-0.264877	0.852232	1.03248	634	0.30224	0.52892
OLINK_CGREF1	acute_cd4	2	OLINK_CGREF1	-0.116782	0.105335	0.95	-0.323618	0.0900539	-1.10867	655	0.267981	0.416859
OLINK_CGREF1	acute_cd4	2	acuity_maxn:OLINK_CGREF1	0.3751	0.358164	0.95	-0.328188	1.07839	1.04729	655	0.295354	0.52892
OLINK_CGREF1	acute_cd4	3	OLINK_CGREF1	0.232291	0.0809359	0.95	0.0733539	0.391228	2.87006	629	0.00424178	0.0148462
OLINK_CGREF1	acute_cd4	3	acuity_maxn:OLINK_CGREF1	-0.564482	0.274683	0.95	-1.10389	-0.025075	-2.05503	629	0.0402886	0.150028
OLINK_CGREF1	acute_cd4	4	OLINK_CGREF1	-0.270112	0.134003	0.95	-0.533365	-0.00685944	-2.01572	521	0.0443425	0.0886851
OLINK_CGREF1	acute_cd4	4	acuity_maxn:OLINK_CGREF1	1.3324	0.463233	0.95	0.422369	2.24244	2.87631	521	0.00418832	0.0586364
OLINK_CGREF1	acute_cd4	5	OLINK_CGREF1	0.233158	0.0787073	0.95	0.0785953	0.38772	2.96234	626	0.00316893	0.0147883
OLINK_CGREF1	acute_cd4	5	acuity_maxn:OLINK_CGREF1	-0.151869	0.286154	0.95	-0.713807	0.410068	-0.530726	626	0.595797	0.665749
OLINK_CGREF1	acute_cd4	6	OLINK_CGREF1	0.137565	0.0653955	0.95	0.00915338	0.265976	2.10358	651	0.0357978	0.0835282
OLINK_CGREF1	acute_cd4	6	acuity_maxn:OLINK_CGREF1	0.107761	0.22739	0.95	-0.338746	0.554269	0.473905	651	0.635727	0.665749
OLINK_CGREF1	acute_cd4	7	OLINK_CGREF1	0.104865	0.0608612	0.95	-0.0146388	0.224369	1.72302	664	0.0853512	0.149365
OLINK_CGREF1	acute_cd4	7	acuity_maxn:OLINK_CGREF1	-0.229399	0.210054	0.95	-0.641849	0.183051	-1.0921	664	0.275187	0.52892
OLINK_CGREF1	acute_cd4	8	OLINK_CGREF1	0.153754	0.066448	0.95	0.0232742	0.284235	2.31391	646	0.0209858	0.0587603
OLINK_CGREF1	acute_cd4	8	acuity_maxn:OLINK_CGREF1	-0.101439	0.231219	0.95	-0.55547	0.352592	-0.438714	646	0.661015	0.665749
OLINK_CGREF1	acute_cd4	9	OLINK_CGREF1	0.252575	0.0611881	0.95	0.132425	0.372724	4.12784	652	4.13731e-05	0.000579223
OLINK_CGREF1	acute_cd4	9	acuity_maxn:OLINK_CGREF1	-0.45998	0.2153	0.95	-0.882745	-0.0372148	-2.13646	652	0.0330136	0.150028
OLINK_CGREF1	acute_cd4	10	OLINK_CGREF1	-0.0752449	0.13082	0.95	-0.332337	0.181848	-0.575179	451	0.565457	0.79164
OLINK_CGREF1	acute_cd4	10	acuity_maxn:OLINK_CGREF1	0.712342	0.44035	0.95	-0.153051	1.57774	1.61767	451	0.106433	0.298012
OLINK_CGREF1	acute_cd4	11	OLINK_CGREF1	0.000590645	0.0815717	0.95	-0.159601	0.160782	0.00724081	618	0.994225	0.994225
OLINK_CGREF1	acute_cd4	11	acuity_maxn:OLINK_CGREF1	0.19783	0.271863	0.95	-0.336057	0.731718	0.727684	618	0.467083	0.653916
OLINK_CGREF1	acute_cd4	12	OLINK_CGREF1	-0.0242151	0.0602642	0.95	-0.142551	0.0941209	-0.401816	650	0.687951	0.80261
OLINK_CGREF1	acute_cd4	12	acuity_maxn:OLINK_CGREF1	-0.0903861	0.209137	0.95	-0.501052	0.320279	-0.432187	650	0.665749	0.665749
OLINK_CGREF1	acute_cd4	13	OLINK_CGREF1	0.195612	0.0563458	0.95	0.0849657	0.306258	3.47163	637	0.000552297	0.00386608
OLINK_CGREF1	acute_cd4	13	acuity_maxn:OLINK_CGREF1	-0.392709	0.19354	0.95	-0.772763	-0.0126554	-2.02908	637	0.0428651	0.150028
OLINK_CGREF1	acute_cd4	14	OLINK_CGREF1	-0.0246452	0.0825534	0.95	-0.18679	0.1375	-0.298536	572	0.765403	0.82428
OLINK_CGREF1	acute_cd4	14	acuity_maxn:OLINK_CGREF1	0.248222	0.280057	0.95	-0.301843	0.798288	0.886328	572	0.375813	0.584599
OLINK_CHAC2	acute_cd4	1	OLINK_CHAC2	-0.0287173	0.0999473	0.95	-0.224985	0.167551	-0.287324	634	0.773958	0.833493
OLINK_CHAC2	acute_cd4	1	acuity_maxn:OLINK_CHAC2	-0.287775	0.390884	0.95	-1.05536	0.47981	-0.736215	634	0.461872	0.732789
OLINK_CHAC2	acute_cd4	2	OLINK_CHAC2	0.0215754	0.130381	0.95	-0.23444	0.277591	0.16548	655	0.868618	0.868618
OLINK_CHAC2	acute_cd4	2	acuity_maxn:OLINK_CHAC2	0.317249	0.496926	0.95	-0.65851	1.29301	0.638424	655	0.523421	0.732789
OLINK_CHAC2	acute_cd4	3	OLINK_CHAC2	0.0559579	0.0984894	0.95	-0.13745	0.249366	0.568162	629	0.570128	0.780873
OLINK_CHAC2	acute_cd4	3	acuity_maxn:OLINK_CHAC2	-0.0677367	0.429289	0.95	-0.910749	0.775276	-0.157788	629	0.874674	0.941957
OLINK_CHAC2	acute_cd4	4	OLINK_CHAC2	-0.102932	0.169785	0.95	-0.43648	0.230616	-0.606246	521	0.544615	0.780873
OLINK_CHAC2	acute_cd4	4	acuity_maxn:OLINK_CHAC2	1.07376	0.60967	0.95	-0.123953	2.27147	1.76122	521	0.0787884	0.27576
OLINK_CHAC2	acute_cd4	5	OLINK_CHAC2	0.175847	0.0955756	0.95	-0.0118407	0.363534	1.83987	626	0.0662602	0.463822
OLINK_CHAC2	acute_cd4	5	acuity_maxn:OLINK_CHAC2	-0.29771	0.413018	0.95	-1.10878	0.513359	-0.720816	626	0.471292	0.732789
OLINK_CHAC2	acute_cd4	6	OLINK_CHAC2	0.122537	0.0793972	0.95	-0.0333683	0.278442	1.54334	651	0.123233	0.561482
OLINK_CHAC2	acute_cd4	6	acuity_maxn:OLINK_CHAC2	-0.614481	0.323838	0.95	-1.25037	0.0214121	-1.89749	651	0.0582048	0.271623
OLINK_CHAC2	acute_cd4	7	OLINK_CHAC2	-0.0920412	0.0734251	0.95	-0.236214	0.0521321	-1.25354	664	0.210451	0.561482
OLINK_CHAC2	acute_cd4	7	acuity_maxn:OLINK_CHAC2	-0.153745	0.285104	0.95	-0.713558	0.406069	-0.539258	664	0.58989	0.750769
OLINK_CHAC2	acute_cd4	8	OLINK_CHAC2	0.0956948	0.0809604	0.95	-0.0632826	0.254672	1.18199	646	0.237643	0.561482
OLINK_CHAC2	acute_cd4	8	acuity_maxn:OLINK_CHAC2	-0.437301	0.32344	0.95	-1.07242	0.197821	-1.35203	646	0.176839	0.49515
OLINK_CHAC2	acute_cd4	9	OLINK_CHAC2	0.238204	0.0737681	0.95	0.0933527	0.383056	3.2291	652	0.00130414	0.0182579
OLINK_CHAC2	acute_cd4	9	acuity_maxn:OLINK_CHAC2	-0.583543	0.289402	0.95	-1.15181	-0.015271	-2.01638	652	0.0441702	0.271623
OLINK_CHAC2	acute_cd4	10	OLINK_CHAC2	-0.0782377	0.146052	0.95	-0.365265	0.208789	-0.535684	451	0.592441	0.780873
OLINK_CHAC2	acute_cd4	10	acuity_maxn:OLINK_CHAC2	1.27982	0.521832	0.95	0.254293	2.30534	2.45255	451	0.0145628	0.203879
OLINK_CHAC2	acute_cd4	11	OLINK_CHAC2	-0.0455589	0.0980107	0.95	-0.238033	0.146916	-0.464836	618	0.642213	0.780873
OLINK_CHAC2	acute_cd4	11	acuity_maxn:OLINK_CHAC2	-0.0203868	0.387064	0.95	-0.780507	0.739733	-0.0526703	618	0.958012	0.958012
OLINK_CHAC2	acute_cd4	12	OLINK_CHAC2	0.0309089	0.0723394	0.95	-0.111138	0.172956	0.427276	650	0.66932	0.780873
OLINK_CHAC2	acute_cd4	12	acuity_maxn:OLINK_CHAC2	0.22273	0.274685	0.95	-0.316647	0.762107	0.810855	650	0.417746	0.732789
OLINK_CHAC2	acute_cd4	13	OLINK_CHAC2	0.0805337	0.0685687	0.95	-0.0541143	0.215182	1.1745	637	0.240635	0.561482
OLINK_CHAC2	acute_cd4	13	acuity_maxn:OLINK_CHAC2	0.103149	0.269865	0.95	-0.426783	0.633082	0.382226	637	0.702421	0.819491
OLINK_CHAC2	acute_cd4	14	OLINK_CHAC2	0.0906314	0.0974987	0.95	-0.100868	0.282131	0.929565	572	0.352988	0.705977
OLINK_CHAC2	acute_cd4	14	acuity_maxn:OLINK_CHAC2	0.438784	0.379344	0.95	-0.306293	1.18386	1.15669	572	0.247881	0.57839
OLINK_CHEK2	acute_cd4	1	OLINK_CHEK2	0.0608625	0.207664	0.95	-0.346929	0.468654	0.293082	634	0.769555	0.866481
OLINK_CHEK2	acute_cd4	1	acuity_maxn:OLINK_CHEK2	-0.370321	0.871139	0.95	-2.08099	1.34035	-0.4251	634	0.670908	0.850614
OLINK_CHEK2	acute_cd4	2	OLINK_CHEK2	0.0442499	0.263085	0.95	-0.472342	0.560842	0.168196	655	0.866481	0.866481
OLINK_CHEK2	acute_cd4	2	acuity_maxn:OLINK_CHEK2	-0.711985	1.08238	0.95	-2.83733	1.41336	-0.657799	655	0.510898	0.773293
OLINK_CHEK2	acute_cd4	3	OLINK_CHEK2	0.0888382	0.205241	0.95	-0.314202	0.491878	0.432849	629	0.665273	0.866481
OLINK_CHEK2	acute_cd4	3	acuity_maxn:OLINK_CHEK2	0.230901	0.866057	0.95	-1.46981	1.93161	0.266612	629	0.789856	0.850614
OLINK_CHEK2	acute_cd4	4	OLINK_CHEK2	-0.0747728	0.339206	0.95	-0.741152	0.591606	-0.220435	521	0.825619	0.866481
OLINK_CHEK2	acute_cd4	4	acuity_maxn:OLINK_CHEK2	1.32866	1.39414	0.95	-1.41016	4.06748	0.953036	521	0.341014	0.682027
OLINK_CHEK2	acute_cd4	5	OLINK_CHEK2	-0.0934609	0.199096	0.95	-0.484437	0.297515	-0.469427	626	0.638928	0.866481
OLINK_CHEK2	acute_cd4	5	acuity_maxn:OLINK_CHEK2	1.08977	0.844723	0.95	-0.569066	2.7486	1.29009	626	0.197496	0.682027
OLINK_CHEK2	acute_cd4	6	OLINK_CHEK2	0.195458	0.16291	0.95	-0.124435	0.515351	1.19979	651	0.230657	0.866481
OLINK_CHEK2	acute_cd4	6	acuity_maxn:OLINK_CHEK2	0.64825	0.673419	0.95	-0.674085	1.97058	0.962625	651	0.336093	0.682027
OLINK_CHEK2	acute_cd4	7	OLINK_CHEK2	-0.0789656	0.151144	0.95	-0.375743	0.217812	-0.522453	664	0.601529	0.866481
OLINK_CHEK2	acute_cd4	7	acuity_maxn:OLINK_CHEK2	0.377032	0.627723	0.95	-0.855529	1.60959	0.600635	664	0.548288	0.773293
OLINK_CHEK2	acute_cd4	8	OLINK_CHEK2	-0.0605484	0.168569	0.95	-0.391558	0.270461	-0.35919	646	0.71957	0.866481
OLINK_CHEK2	acute_cd4	8	acuity_maxn:OLINK_CHEK2	0.104657	0.700492	0.95	-1.27086	1.48017	0.149405	646	0.88128	0.88128
OLINK_CHEK2	acute_cd4	9	OLINK_CHEK2	0.0428683	0.154229	0.95	-0.259976	0.345713	0.277953	652	0.781137	0.866481
OLINK_CHEK2	acute_cd4	9	acuity_maxn:OLINK_CHEK2	-0.787665	0.660662	0.95	-2.08495	0.509618	-1.19224	652	0.233603	0.682027
OLINK_CHEK2	acute_cd4	10	OLINK_CHEK2	-0.508371	0.291749	0.95	-1.08173	0.0649856	-1.74249	451	0.0821038	0.866481
OLINK_CHEK2	acute_cd4	10	acuity_maxn:OLINK_CHEK2	1.38296	1.19402	0.95	-0.963581	3.7295	1.15823	451	0.247381	0.682027
OLINK_CHEK2	acute_cd4	11	OLINK_CHEK2	0.187731	0.201338	0.95	-0.207658	0.583121	0.932419	618	0.351484	0.866481
OLINK_CHEK2	acute_cd4	11	acuity_maxn:OLINK_CHEK2	-1.20464	0.864186	0.95	-2.90173	0.492461	-1.39396	618	0.163832	0.682027
OLINK_CHEK2	acute_cd4	12	OLINK_CHEK2	-0.0468515	0.149836	0.95	-0.341073	0.24737	-0.312684	650	0.754621	0.866481
OLINK_CHEK2	acute_cd4	12	acuity_maxn:OLINK_CHEK2	0.368629	0.620014	0.95	-0.848844	1.5861	0.594549	650	0.552352	0.773293
OLINK_CHEK2	acute_cd4	13	OLINK_CHEK2	-0.103314	0.142296	0.95	-0.38274	0.176112	-0.726052	637	0.468074	0.866481
OLINK_CHEK2	acute_cd4	13	acuity_maxn:OLINK_CHEK2	0.166042	0.591607	0.95	-0.995693	1.32778	0.280663	637	0.77906	0.850614
OLINK_CHEK2	acute_cd4	14	OLINK_CHEK2	-0.198832	0.201244	0.95	-0.594099	0.196436	-0.988014	572	0.323564	0.866481
OLINK_CHEK2	acute_cd4	14	acuity_maxn:OLINK_CHEK2	1.34672	0.857558	0.95	-0.337626	3.03107	1.57041	572	0.116872	0.682027
OLINK_CHGB	acute_cd4	1	OLINK_CHGB	-0.0433703	0.0711594	0.95	-0.183107	0.0963663	-0.609481	634	0.542424	0.606168
OLINK_CHGB	acute_cd4	1	acuity_maxn:OLINK_CHGB	0.0494654	0.229813	0.95	-0.401822	0.500753	0.215242	634	0.829648	0.913961
OLINK_CHGB	acute_cd4	2	OLINK_CHGB	-0.118523	0.0909238	0.95	-0.29706	0.0600146	-1.30354	655	0.192849	0.522054
OLINK_CHGB	acute_cd4	2	acuity_maxn:OLINK_CHGB	0.13597	0.286841	0.95	-0.42727	0.69921	0.474025	655	0.63564	0.808996
OLINK_CHGB	acute_cd4	3	OLINK_CHGB	0.0458547	0.0699854	0.95	-0.0915786	0.183288	0.655204	629	0.512576	0.606168
OLINK_CHGB	acute_cd4	3	acuity_maxn:OLINK_CHGB	-0.723217	0.222412	0.95	-1.15998	-0.286458	-3.25171	629	0.00120844	0.012355
OLINK_CHGB	acute_cd4	4	OLINK_CHGB	-0.100153	0.114788	0.95	-0.325657	0.125352	-0.8725	521	0.383338	0.606168
OLINK_CHGB	acute_cd4	4	acuity_maxn:OLINK_CHGB	1.1276	0.358717	0.95	0.422888	1.83231	3.14342	521	0.001765	0.012355
OLINK_CHGB	acute_cd4	5	OLINK_CHGB	0.112675	0.0689334	0.95	-0.0226936	0.248044	1.63455	626	0.102646	0.359261
OLINK_CHGB	acute_cd4	5	acuity_maxn:OLINK_CHGB	-0.461952	0.23673	0.95	-0.926833	0.00292941	-1.95139	626	0.0514567	0.163133
OLINK_CHGB	acute_cd4	6	OLINK_CHGB	0.118064	0.0566086	0.95	0.00690693	0.229222	2.08563	651	0.0374013	0.261809
OLINK_CHGB	acute_cd4	6	acuity_maxn:OLINK_CHGB	-0.355338	0.187309	0.95	-0.723141	0.0124654	-1.89706	651	0.0582617	0.163133
OLINK_CHGB	acute_cd4	7	OLINK_CHGB	-0.0304982	0.0526853	0.95	-0.133948	0.0729517	-0.578874	664	0.56287	0.606168
OLINK_CHGB	acute_cd4	7	acuity_maxn:OLINK_CHGB	-0.258277	0.168522	0.95	-0.589177	0.0726234	-1.5326	664	0.125851	0.251701
OLINK_CHGB	acute_cd4	8	OLINK_CHGB	0.0650993	0.0578684	0.95	-0.0485337	0.178732	1.12495	646	0.261027	0.522054
OLINK_CHGB	acute_cd4	8	acuity_maxn:OLINK_CHGB	-0.256371	0.193337	0.95	-0.636017	0.123274	-1.32603	646	0.185298	0.324272
OLINK_CHGB	acute_cd4	9	OLINK_CHGB	0.0978609	0.0534858	0.95	-0.00716438	0.202886	1.82966	652	0.0677573	0.316201
OLINK_CHGB	acute_cd4	9	acuity_maxn:OLINK_CHGB	-0.202647	0.175426	0.95	-0.547115	0.141822	-1.15517	652	0.248445	0.347823
OLINK_CHGB	acute_cd4	10	OLINK_CHGB	0.0915707	0.107686	0.95	-0.120058	0.3032	0.850348	451	0.395583	0.606168
OLINK_CHGB	acute_cd4	10	acuity_maxn:OLINK_CHGB	0.564549	0.333787	0.95	-0.0914222	1.22052	1.69134	451	0.0914619	0.213411
OLINK_CHGB	acute_cd4	11	OLINK_CHGB	0.0352903	0.0699589	0.95	-0.102096	0.172676	0.504443	618	0.61413	0.61413
OLINK_CHGB	acute_cd4	11	acuity_maxn:OLINK_CHGB	-0.0234279	0.223354	0.95	-0.462053	0.415197	-0.104891	618	0.916496	0.916496
OLINK_CHGB	acute_cd4	12	OLINK_CHGB	0.0606956	0.0519441	0.95	-0.0413029	0.162694	1.16848	650	0.243042	0.522054
OLINK_CHGB	acute_cd4	12	acuity_maxn:OLINK_CHGB	0.0317295	0.166226	0.95	-0.294676	0.358135	0.190881	650	0.848678	0.913961
OLINK_CHGB	acute_cd4	13	OLINK_CHGB	0.17134	0.0492881	0.95	0.074553	0.268127	3.47629	637	0.000542957	0.00760139
OLINK_CHGB	acute_cd4	13	acuity_maxn:OLINK_CHGB	-0.19637	0.157538	0.95	-0.505727	0.112987	-1.24649	637	0.213043	0.3314
OLINK_CHGB	acute_cd4	14	OLINK_CHGB	-0.0502275	0.0720898	0.95	-0.191821	0.0913656	-0.696734	572	0.486252	0.606168
OLINK_CHGB	acute_cd4	14	acuity_maxn:OLINK_CHGB	0.442567	0.227196	0.95	-0.00367259	0.888806	1.94796	572	0.0519091	0.163133
OLINK_CHI3L1	acute_cd4	1	OLINK_CHI3L1	0.091838	0.0472255	0.95	-0.000899456	0.184575	1.94467	634	0.0522569	0.0731597
OLINK_CHI3L1	acute_cd4	1	acuity_maxn:OLINK_CHI3L1	0.153288	0.148199	0.95	-0.137733	0.444309	1.03434	634	0.301373	0.722452
OLINK_CHI3L1	acute_cd4	2	OLINK_CHI3L1	-0.0639686	0.0600043	0.95	-0.181793	0.0538555	-1.06607	655	0.286787	0.308847
OLINK_CHI3L1	acute_cd4	2	acuity_maxn:OLINK_CHI3L1	-0.00338412	0.183728	0.95	-0.364151	0.357383	-0.0184192	655	0.98531	0.98531
OLINK_CHI3L1	acute_cd4	3	OLINK_CHI3L1	0.229344	0.0462308	0.95	0.138558	0.320129	4.96084	629	9.04422e-07	4.22064e-06
OLINK_CHI3L1	acute_cd4	3	acuity_maxn:OLINK_CHI3L1	-0.128638	0.145207	0.95	-0.413788	0.156512	-0.885894	629	0.376013	0.722452
OLINK_CHI3L1	acute_cd4	4	OLINK_CHI3L1	-0.389894	0.0769992	0.95	-0.541161	-0.238627	-5.06361	521	5.71736e-07	4.00215e-06
OLINK_CHI3L1	acute_cd4	4	acuity_maxn:OLINK_CHI3L1	0.457546	0.234745	0.95	-0.00361573	0.918709	1.94912	521	0.0518168	0.398634
OLINK_CHI3L1	acute_cd4	5	OLINK_CHI3L1	0.231456	0.0447763	0.95	0.143526	0.319386	5.16917	626	3.16725e-07	4.00215e-06
OLINK_CHI3L1	acute_cd4	5	acuity_maxn:OLINK_CHI3L1	0.0059545	0.143932	0.95	-0.276694	0.288603	0.0413701	626	0.967014	0.98531
OLINK_CHI3L1	acute_cd4	6	OLINK_CHI3L1	0.138126	0.0371149	0.95	0.0652464	0.211005	3.72157	651	0.000215104	0.000430208
OLINK_CHI3L1	acute_cd4	6	acuity_maxn:OLINK_CHI3L1	-0.089391	0.116515	0.95	-0.318182	0.1394	-0.767206	651	0.443237	0.722452
OLINK_CHI3L1	acute_cd4	7	OLINK_CHI3L1	0.10063	0.034536	0.95	0.0328174	0.168443	2.91378	664	0.00369091	0.00645909
OLINK_CHI3L1	acute_cd4	7	acuity_maxn:OLINK_CHI3L1	0.0307741	0.107953	0.95	-0.181196	0.242744	0.28507	664	0.775679	0.904959
OLINK_CHI3L1	acute_cd4	8	OLINK_CHI3L1	0.174053	0.037143	0.95	0.101118	0.246989	4.68603	646	3.39861e-06	1.18951e-05
OLINK_CHI3L1	acute_cd4	8	acuity_maxn:OLINK_CHI3L1	-0.0496337	0.118348	0.95	-0.282027	0.182759	-0.419388	646	0.675072	0.859183
OLINK_CHI3L1	acute_cd4	9	OLINK_CHI3L1	0.144424	0.0348679	0.95	0.0759571	0.212891	4.14204	652	3.89544e-05	0.000109072
OLINK_CHI3L1	acute_cd4	9	acuity_maxn:OLINK_CHI3L1	-0.0806352	0.110158	0.95	-0.296942	0.135672	-0.731997	652	0.464433	0.722452
OLINK_CHI3L1	acute_cd4	10	OLINK_CHI3L1	-0.169324	0.071415	0.95	-0.309671	-0.0289761	-2.37098	451	0.0181603	0.0282493
OLINK_CHI3L1	acute_cd4	10	acuity_maxn:OLINK_CHI3L1	0.242828	0.2058	0.95	-0.161617	0.647274	1.17993	451	0.238652	0.722452
OLINK_CHI3L1	acute_cd4	11	OLINK_CHI3L1	0.0665885	0.0461645	0.95	-0.0240698	0.157247	1.44242	618	0.149691	0.190516
OLINK_CHI3L1	acute_cd4	11	acuity_maxn:OLINK_CHI3L1	-0.066185	0.143366	0.95	-0.347729	0.215359	-0.461651	618	0.644494	0.859183
OLINK_CHI3L1	acute_cd4	12	OLINK_CHI3L1	-0.00106542	0.034176	0.95	-0.0681742	0.0660434	-0.0311746	650	0.97514	0.97514
OLINK_CHI3L1	acute_cd4	12	acuity_maxn:OLINK_CHI3L1	0.102872	0.105402	0.95	-0.104099	0.309842	0.975991	650	0.329432	0.722452
OLINK_CHI3L1	acute_cd4	13	OLINK_CHI3L1	0.126875	0.0319594	0.95	0.0641167	0.189634	3.96989	637	8.0096e-05	0.000186891
OLINK_CHI3L1	acute_cd4	13	acuity_maxn:OLINK_CHI3L1	-0.148839	0.0988481	0.95	-0.342947	0.0452681	-1.50574	637	0.13263	0.61894
OLINK_CHI3L1	acute_cd4	14	OLINK_CHI3L1	0.0507486	0.0465245	0.95	-0.0406311	0.142128	1.09079	572	0.275824	0.308847
OLINK_CHI3L1	acute_cd4	14	acuity_maxn:OLINK_CHI3L1	0.275833	0.1446	0.95	-0.00817751	0.559844	1.90757	572	0.0569477	0.398634
OLINK_CHIT1	acute_cd4	1	OLINK_CHIT1	0.000790244	0.0331275	0.95	-0.0642627	0.0658432	0.0238546	634	0.980976	0.980976
OLINK_CHIT1	acute_cd4	1	acuity_maxn:OLINK_CHIT1	-0.0578373	0.145977	0.95	-0.344494	0.228819	-0.396209	634	0.692084	0.754823
OLINK_CHIT1	acute_cd4	2	OLINK_CHIT1	-0.00197322	0.0416124	0.95	-0.0836831	0.0797367	-0.0474189	655	0.962194	0.980976
OLINK_CHIT1	acute_cd4	2	acuity_maxn:OLINK_CHIT1	-0.107272	0.185822	0.95	-0.472151	0.257607	-0.577281	655	0.563948	0.754823
OLINK_CHIT1	acute_cd4	3	OLINK_CHIT1	0.0156139	0.0326612	0.95	-0.0485243	0.0797521	0.478056	629	0.632776	0.980976
OLINK_CHIT1	acute_cd4	3	acuity_maxn:OLINK_CHIT1	0.0712132	0.14351	0.95	-0.210604	0.35303	0.496224	629	0.61991	0.754823
OLINK_CHIT1	acute_cd4	4	OLINK_CHIT1	-0.0580899	0.0530734	0.95	-0.162354	0.0461744	-1.09452	521	0.274233	0.707449
OLINK_CHIT1	acute_cd4	4	acuity_maxn:OLINK_CHIT1	0.206579	0.228493	0.95	-0.242303	0.65546	0.90409	521	0.366366	0.754823
OLINK_CHIT1	acute_cd4	5	OLINK_CHIT1	-0.0400595	0.0321431	0.95	-0.103181	0.0230618	-1.24629	626	0.213125	0.707449
OLINK_CHIT1	acute_cd4	5	acuity_maxn:OLINK_CHIT1	0.0684274	0.141734	0.95	-0.209904	0.346759	0.482787	626	0.629416	0.754823
OLINK_CHIT1	acute_cd4	6	OLINK_CHIT1	-0.00108506	0.0261214	0.95	-0.0523775	0.0502074	-0.0415389	651	0.966879	0.980976
OLINK_CHIT1	acute_cd4	6	acuity_maxn:OLINK_CHIT1	0.0681935	0.115749	0.95	-0.159093	0.295479	0.589151	651	0.555965	0.754823
OLINK_CHIT1	acute_cd4	7	OLINK_CHIT1	0.00119845	0.0239858	0.95	-0.0458988	0.0482957	0.0499647	664	0.960166	0.980976
OLINK_CHIT1	acute_cd4	7	acuity_maxn:OLINK_CHIT1	0.0322304	0.103487	0.95	-0.17097	0.235431	0.311445	664	0.75556	0.75556
OLINK_CHIT1	acute_cd4	8	OLINK_CHIT1	-0.0120975	0.0264747	0.95	-0.0640843	0.0398893	-0.456947	646	0.647863	0.980976
OLINK_CHIT1	acute_cd4	8	acuity_maxn:OLINK_CHIT1	-0.121204	0.117368	0.95	-0.351673	0.109265	-1.03268	646	0.302139	0.754823
OLINK_CHIT1	acute_cd4	9	OLINK_CHIT1	0.00508883	0.0245041	0.95	-0.0430277	0.0532054	0.207672	652	0.83555	0.980976
OLINK_CHIT1	acute_cd4	9	acuity_maxn:OLINK_CHIT1	-0.11801	0.108306	0.95	-0.330681	0.0946615	-1.08959	652	0.276296	0.754823
OLINK_CHIT1	acute_cd4	10	OLINK_CHIT1	-0.0484811	0.047033	0.95	-0.140912	0.0439499	-1.03079	451	0.303192	0.707449
OLINK_CHIT1	acute_cd4	10	acuity_maxn:OLINK_CHIT1	0.332915	0.203289	0.95	-0.0665964	0.732427	1.63764	451	0.102194	0.715355
OLINK_CHIT1	acute_cd4	11	OLINK_CHIT1	0.0466165	0.0325153	0.95	-0.0172375	0.11047	1.43368	618	0.15217	0.707449
OLINK_CHIT1	acute_cd4	11	acuity_maxn:OLINK_CHIT1	-0.0553951	0.14373	0.95	-0.337654	0.226864	-0.385409	618	0.700067	0.754823
OLINK_CHIT1	acute_cd4	12	OLINK_CHIT1	-0.027275	0.0237234	0.95	-0.0738587	0.0193088	-1.14971	650	0.250687	0.707449
OLINK_CHIT1	acute_cd4	12	acuity_maxn:OLINK_CHIT1	0.0399639	0.104	0.95	-0.164254	0.244181	0.384266	650	0.700907	0.754823
OLINK_CHIT1	acute_cd4	13	OLINK_CHIT1	-0.0191701	0.0225264	0.95	-0.0634051	0.025065	-0.851003	637	0.395088	0.790175
OLINK_CHIT1	acute_cd4	13	acuity_maxn:OLINK_CHIT1	0.119654	0.10027	0.95	-0.0772456	0.316553	1.19332	637	0.233189	0.754823
OLINK_CHIT1	acute_cd4	14	OLINK_CHIT1	-0.0388487	0.0318056	0.95	-0.101319	0.0236213	-1.22144	572	0.222421	0.707449
OLINK_CHIT1	acute_cd4	14	acuity_maxn:OLINK_CHIT1	0.272636	0.136347	0.95	0.00483359	0.540439	1.99957	572	0.0460191	0.644268
OLINK_CHL1	acute_cd4	1	OLINK_CHL1	-0.280121	0.144095	0.95	-0.563082	0.00283963	-1.94401	634	0.0523367	0.366357
OLINK_CHL1	acute_cd4	1	acuity_maxn:OLINK_CHL1	1.12668	0.502744	0.95	0.139435	2.11393	2.24106	634	0.0253675	0.262228
OLINK_CHL1	acute_cd4	2	OLINK_CHL1	-0.244861	0.181171	0.95	-0.600608	0.110886	-1.35154	655	0.176988	0.51638
OLINK_CHL1	acute_cd4	2	acuity_maxn:OLINK_CHL1	0.405937	0.622806	0.95	-0.817001	1.62887	0.651786	655	0.514768	0.938894
OLINK_CHL1	acute_cd4	3	OLINK_CHL1	-0.0245237	0.145944	0.95	-0.311121	0.262074	-0.168034	629	0.86661	0.922423
OLINK_CHL1	acute_cd4	3	acuity_maxn:OLINK_CHL1	-0.890121	0.503515	0.95	-1.87889	0.0986532	-1.76781	629	0.0775768	0.262228
OLINK_CHL1	acute_cd4	4	OLINK_CHL1	0.368203	0.237723	0.95	-0.0988094	0.835216	1.54888	521	0.122018	0.51638
OLINK_CHL1	acute_cd4	4	acuity_maxn:OLINK_CHL1	1.34323	0.776454	0.95	-0.182139	2.86859	1.72995	521	0.0842315	0.262228
OLINK_CHL1	acute_cd4	5	OLINK_CHL1	0.0199251	0.140449	0.95	-0.255882	0.295733	0.141868	626	0.88723	0.922423
OLINK_CHL1	acute_cd4	5	acuity_maxn:OLINK_CHL1	-0.474743	0.529343	0.95	-1.51425	0.564761	-0.896852	626	0.370142	0.863666
OLINK_CHL1	acute_cd4	6	OLINK_CHL1	-0.110103	0.112702	0.95	-0.331405	0.111199	-0.976943	651	0.32896	0.767574
OLINK_CHL1	acute_cd4	6	acuity_maxn:OLINK_CHL1	-0.0725796	0.413846	0.95	-0.885214	0.740055	-0.175378	651	0.860837	0.938894
OLINK_CHL1	acute_cd4	7	OLINK_CHL1	-0.051644	0.104536	0.95	-0.256905	0.153617	-0.494031	664	0.621447	0.922423
OLINK_CHL1	acute_cd4	7	acuity_maxn:OLINK_CHL1	-0.0740904	0.374286	0.95	-0.809017	0.660836	-0.197951	664	0.843144	0.938894
OLINK_CHL1	acute_cd4	8	OLINK_CHL1	-0.034008	0.118219	0.95	-0.266149	0.198133	-0.287669	646	0.773693	0.922423
OLINK_CHL1	acute_cd4	8	acuity_maxn:OLINK_CHL1	0.00524388	0.447142	0.95	-0.872783	0.883271	0.0117276	646	0.990647	0.990647
OLINK_CHL1	acute_cd4	9	OLINK_CHL1	-0.0504396	0.107507	0.95	-0.261541	0.160662	-0.469176	652	0.639101	0.922423
OLINK_CHL1	acute_cd4	9	acuity_maxn:OLINK_CHL1	-0.214596	0.41519	0.95	-1.02987	0.600675	-0.516862	652	0.605428	0.938894
OLINK_CHL1	acute_cd4	10	OLINK_CHL1	0.0266387	0.198778	0.95	-0.364007	0.417285	0.134013	451	0.893452	0.922423
OLINK_CHL1	acute_cd4	10	acuity_maxn:OLINK_CHL1	1.26404	0.670114	0.95	-0.0528978	2.58097	1.8863	451	0.0598968	0.262228
OLINK_CHL1	acute_cd4	11	OLINK_CHL1	0.0930585	0.140371	0.95	-0.182604	0.368721	0.662945	618	0.507613	0.922423
OLINK_CHL1	acute_cd4	11	acuity_maxn:OLINK_CHL1	-0.191194	0.519128	0.95	-1.21066	0.828273	-0.3683	618	0.712776	0.938894
OLINK_CHL1	acute_cd4	12	OLINK_CHL1	0.206227	0.102901	0.95	0.00416795	0.408285	2.00412	650	0.0454711	0.366357
OLINK_CHL1	acute_cd4	12	acuity_maxn:OLINK_CHL1	-0.085351	0.372153	0.95	-0.816118	0.645416	-0.229344	650	0.818674	0.938894
OLINK_CHL1	acute_cd4	13	OLINK_CHL1	0.134531	0.10125	0.95	-0.0642928	0.333355	1.3287	637	0.184421	0.51638
OLINK_CHL1	acute_cd4	13	acuity_maxn:OLINK_CHL1	-0.0607685	0.37651	0.95	-0.800119	0.678582	-0.161399	637	0.87183	0.938894
OLINK_CHL1	acute_cd4	14	OLINK_CHL1	-0.0135695	0.139281	0.95	-0.287134	0.259995	-0.0974251	572	0.922423	0.922423
OLINK_CHL1	acute_cd4	14	acuity_maxn:OLINK_CHL1	0.833066	0.496099	0.95	-0.141332	1.80746	1.67923	572	0.0936528	0.262228
OLINK_CHMP1A	acute_cd4	1	OLINK_CHMP1A	0.148059	0.0823609	0.95	-0.0136741	0.309792	1.79769	634	0.0727024	0.339278
OLINK_CHMP1A	acute_cd4	1	acuity_maxn:OLINK_CHMP1A	-0.705846	0.341236	0.95	-1.37593	-0.0357577	-2.0685	634	0.0389977	0.27719
OLINK_CHMP1A	acute_cd4	2	OLINK_CHMP1A	0.133739	0.107656	0.95	-0.0776545	0.345132	1.24227	655	0.21458	0.42916
OLINK_CHMP1A	acute_cd4	2	acuity_maxn:OLINK_CHMP1A	0.217881	0.444368	0.95	-0.654677	1.09044	0.490317	655	0.624074	0.937438
OLINK_CHMP1A	acute_cd4	3	OLINK_CHMP1A	0.160776	0.0818141	0.95	0.000114202	0.321438	1.96514	629	0.0498379	0.339278
OLINK_CHMP1A	acute_cd4	3	acuity_maxn:OLINK_CHMP1A	-0.281568	0.346337	0.95	-0.961684	0.398548	-0.81299	629	0.416531	0.842291
OLINK_CHMP1A	acute_cd4	4	OLINK_CHMP1A	-0.108311	0.140884	0.95	-0.38508	0.168459	-0.768796	521	0.442363	0.619308
OLINK_CHMP1A	acute_cd4	4	acuity_maxn:OLINK_CHMP1A	0.786123	0.587442	0.95	-0.367923	1.94017	1.33821	521	0.18141	0.507949
OLINK_CHMP1A	acute_cd4	5	OLINK_CHMP1A	0.0931852	0.0802789	0.95	-0.0644633	0.250834	1.16077	626	0.246179	0.430812
OLINK_CHMP1A	acute_cd4	5	acuity_maxn:OLINK_CHMP1A	0.0265234	0.337781	0.95	-0.636799	0.689845	0.0785225	626	0.937438	0.937438
OLINK_CHMP1A	acute_cd4	6	OLINK_CHMP1A	0.0818096	0.0658297	0.95	-0.0474546	0.211074	1.24275	651	0.214409	0.42916
OLINK_CHMP1A	acute_cd4	6	acuity_maxn:OLINK_CHMP1A	-0.0334165	0.278413	0.95	-0.580113	0.51328	-0.120025	651	0.9045	0.937438
OLINK_CHMP1A	acute_cd4	7	OLINK_CHMP1A	-0.0403056	0.0609976	0.95	-0.160077	0.0794657	-0.660774	664	0.508986	0.647193
OLINK_CHMP1A	acute_cd4	7	acuity_maxn:OLINK_CHMP1A	0.0614851	0.252499	0.95	-0.434308	0.557278	0.243506	664	0.807688	0.937438
OLINK_CHMP1A	acute_cd4	8	OLINK_CHMP1A	0.00153232	0.0665116	0.95	-0.129073	0.132137	0.0230384	646	0.981627	0.981627
OLINK_CHMP1A	acute_cd4	8	acuity_maxn:OLINK_CHMP1A	-0.459162	0.278628	0.95	-1.00629	0.0879641	-1.64794	646	0.0998515	0.34948
OLINK_CHMP1A	acute_cd4	9	OLINK_CHMP1A	0.0929495	0.0620766	0.95	-0.0289447	0.214844	1.49734	652	0.13479	0.377412
OLINK_CHMP1A	acute_cd4	9	acuity_maxn:OLINK_CHMP1A	-0.489709	0.259306	0.95	-0.998885	0.0194672	-1.88853	652	0.0593978	0.27719
OLINK_CHMP1A	acute_cd4	10	OLINK_CHMP1A	-0.183756	0.119483	0.95	-0.418569	0.0510576	-1.53792	451	0.12477	0.377412
OLINK_CHMP1A	acute_cd4	10	acuity_maxn:OLINK_CHMP1A	1.02138	0.508596	0.95	0.0218656	2.02089	2.00823	451	0.0452146	0.27719
OLINK_CHMP1A	acute_cd4	11	OLINK_CHMP1A	-0.0120945	0.0825458	0.95	-0.174199	0.15001	-0.146519	618	0.88356	0.951526
OLINK_CHMP1A	acute_cd4	11	acuity_maxn:OLINK_CHMP1A	0.0603267	0.351799	0.95	-0.63054	0.751193	0.171481	618	0.863902	0.937438
OLINK_CHMP1A	acute_cd4	12	OLINK_CHMP1A	-0.0624117	0.0603955	0.95	-0.181005	0.056182	-1.03338	650	0.301808	0.469479
OLINK_CHMP1A	acute_cd4	12	acuity_maxn:OLINK_CHMP1A	0.201329	0.250116	0.95	-0.289803	0.692461	0.804945	650	0.421146	0.842291
OLINK_CHMP1A	acute_cd4	13	OLINK_CHMP1A	0.102457	0.0564056	0.95	-0.00830688	0.21322	1.81642	637	0.0697751	0.339278
OLINK_CHMP1A	acute_cd4	13	acuity_maxn:OLINK_CHMP1A	-0.154065	0.234938	0.95	-0.615411	0.307281	-0.65577	637	0.512209	0.896365
OLINK_CHMP1A	acute_cd4	14	OLINK_CHMP1A	-0.0481259	0.0814277	0.95	-0.20806	0.111808	-0.591026	572	0.554736	0.647193
OLINK_CHMP1A	acute_cd4	14	acuity_maxn:OLINK_CHMP1A	-0.142657	0.347727	0.95	-0.825635	0.540321	-0.410256	572	0.681772	0.937438
OLINK_CHRDL1	acute_cd4	1	OLINK_CHRDL1	-0.171645	0.0931407	0.95	-0.354547	0.0112564	-1.84286	634	0.0658163	0.230357
OLINK_CHRDL1	acute_cd4	1	acuity_maxn:OLINK_CHRDL1	0.318851	0.289218	0.95	-0.24909	0.886792	1.10246	634	0.27068	0.618904
OLINK_CHRDL1	acute_cd4	2	OLINK_CHRDL1	-0.17124	0.121491	0.95	-0.4098	0.0673194	-1.40948	655	0.159167	0.318333
OLINK_CHRDL1	acute_cd4	2	acuity_maxn:OLINK_CHRDL1	0.264276	0.365121	0.95	-0.452673	0.981226	0.723804	655	0.469445	0.671372
OLINK_CHRDL1	acute_cd4	3	OLINK_CHRDL1	0.0735642	0.0923482	0.95	-0.107784	0.254912	0.796596	629	0.425986	0.662645
OLINK_CHRDL1	acute_cd4	3	acuity_maxn:OLINK_CHRDL1	-0.677409	0.281048	0.95	-1.22932	-0.125503	-2.41029	629	0.0162256	0.0757195
OLINK_CHRDL1	acute_cd4	4	OLINK_CHRDL1	0.0569885	0.152515	0.95	-0.24263	0.356608	0.37366	521	0.708809	0.800201
OLINK_CHRDL1	acute_cd4	4	acuity_maxn:OLINK_CHRDL1	1.4016	0.444901	0.95	0.527576	2.27562	3.15036	521	0.00172439	0.0241414
OLINK_CHRDL1	acute_cd4	5	OLINK_CHRDL1	0.146445	0.0908692	0.95	-0.0319998	0.324891	1.61161	626	0.107551	0.301144
OLINK_CHRDL1	acute_cd4	5	acuity_maxn:OLINK_CHRDL1	-0.146454	0.298121	0.95	-0.731892	0.438984	-0.491258	626	0.623416	0.671372
OLINK_CHRDL1	acute_cd4	6	OLINK_CHRDL1	0.213286	0.0739135	0.95	0.0681483	0.358424	2.88562	651	0.00403582	0.0392191
OLINK_CHRDL1	acute_cd4	6	acuity_maxn:OLINK_CHRDL1	-0.143244	0.232508	0.95	-0.599801	0.313313	-0.616082	651	0.538056	0.671372
OLINK_CHRDL1	acute_cd4	7	OLINK_CHRDL1	0.0177229	0.0687094	0.95	-0.117191	0.152637	0.25794	664	0.796533	0.800201
OLINK_CHRDL1	acute_cd4	7	acuity_maxn:OLINK_CHRDL1	-0.10903	0.212583	0.95	-0.526445	0.308385	-0.512883	664	0.608204	0.671372
OLINK_CHRDL1	acute_cd4	8	OLINK_CHRDL1	0.109114	0.0766129	0.95	-0.0413262	0.259555	1.42423	646	0.154863	0.318333
OLINK_CHRDL1	acute_cd4	8	acuity_maxn:OLINK_CHRDL1	-0.177332	0.237436	0.95	-0.643571	0.288907	-0.746863	646	0.455418	0.671372
OLINK_CHRDL1	acute_cd4	9	OLINK_CHRDL1	0.17359	0.07008	0.95	0.0359805	0.3112	2.47703	652	0.0135005	0.0630025
OLINK_CHRDL1	acute_cd4	9	acuity_maxn:OLINK_CHRDL1	-0.396086	0.221136	0.95	-0.830311	0.0381387	-1.79114	652	0.0737343	0.25807
OLINK_CHRDL1	acute_cd4	10	OLINK_CHRDL1	0.0414099	0.139672	0.95	-0.233079	0.315898	0.29648	451	0.767	0.800201
OLINK_CHRDL1	acute_cd4	10	acuity_maxn:OLINK_CHRDL1	0.648183	0.40636	0.95	-0.150411	1.44678	1.5951	451	0.111391	0.311895
OLINK_CHRDL1	acute_cd4	11	OLINK_CHRDL1	0.023634	0.0933429	0.95	-0.159674	0.206942	0.253195	618	0.800201	0.800201
OLINK_CHRDL1	acute_cd4	11	acuity_maxn:OLINK_CHRDL1	0.179442	0.279306	0.95	-0.369062	0.727945	0.642456	618	0.520815	0.671372
OLINK_CHRDL1	acute_cd4	12	OLINK_CHRDL1	0.0802407	0.0681244	0.95	-0.0535298	0.214011	1.17786	650	0.239285	0.41875
OLINK_CHRDL1	acute_cd4	12	acuity_maxn:OLINK_CHRDL1	0.0759761	0.209999	0.95	-0.336382	0.488335	0.361792	650	0.717625	0.717625
OLINK_CHRDL1	acute_cd4	13	OLINK_CHRDL1	0.180555	0.0649564	0.95	0.0530002	0.308109	2.77963	637	0.00560273	0.0392191
OLINK_CHRDL1	acute_cd4	13	acuity_maxn:OLINK_CHRDL1	-0.206128	0.202646	0.95	-0.604062	0.191806	-1.01718	637	0.309452	0.618904
OLINK_CHRDL1	acute_cd4	14	OLINK_CHRDL1	-0.0367892	0.0938236	0.95	-0.22107	0.147492	-0.39211	572	0.695123	0.800201
OLINK_CHRDL1	acute_cd4	14	acuity_maxn:OLINK_CHRDL1	0.752425	0.281634	0.95	0.199262	1.30559	2.67164	572	0.00776315	0.0543421
OLINK_CHRDL2	acute_cd4	1	OLINK_CHRDL2	-0.198916	0.079686	0.95	-0.355397	-0.042436	-2.49625	634	0.0128041	0.089629
OLINK_CHRDL2	acute_cd4	1	acuity_maxn:OLINK_CHRDL2	0.0345161	0.305957	0.95	-0.566295	0.635327	0.112814	634	0.910214	0.980231
OLINK_CHRDL2	acute_cd4	2	OLINK_CHRDL2	-0.0733559	0.103071	0.95	-0.275745	0.129034	-0.711702	655	0.476903	0.95735
OLINK_CHRDL2	acute_cd4	2	acuity_maxn:OLINK_CHRDL2	0.888475	0.386285	0.95	0.129969	1.64698	2.30005	655	0.0217588	0.304623
OLINK_CHRDL2	acute_cd4	3	OLINK_CHRDL2	-0.0216425	0.0780344	0.95	-0.174882	0.131597	-0.277346	629	0.781605	0.95735
OLINK_CHRDL2	acute_cd4	3	acuity_maxn:OLINK_CHRDL2	-0.56483	0.297516	0.95	-1.14907	0.0194146	-1.89849	629	0.0580894	0.406626
OLINK_CHRDL2	acute_cd4	4	OLINK_CHRDL2	-0.0592991	0.132753	0.95	-0.320097	0.201498	-0.446686	521	0.655287	0.95735
OLINK_CHRDL2	acute_cd4	4	acuity_maxn:OLINK_CHRDL2	0.565777	0.498499	0.95	-0.413537	1.54509	1.13496	521	0.256913	0.719356
OLINK_CHRDL2	acute_cd4	5	OLINK_CHRDL2	0.0890476	0.0783605	0.95	-0.0648337	0.242929	1.13638	626	0.256231	0.95735
OLINK_CHRDL2	acute_cd4	5	acuity_maxn:OLINK_CHRDL2	-0.16806	0.303645	0.95	-0.764346	0.428226	-0.553475	626	0.580136	0.980231
OLINK_CHRDL2	acute_cd4	6	OLINK_CHRDL2	-0.0556398	0.0637977	0.95	-0.180914	0.0696344	-0.872128	651	0.38346	0.95735
OLINK_CHRDL2	acute_cd4	6	acuity_maxn:OLINK_CHRDL2	0.0859671	0.244628	0.95	-0.394388	0.566322	0.35142	651	0.725387	0.980231
OLINK_CHRDL2	acute_cd4	7	OLINK_CHRDL2	0.00874463	0.0589086	0.95	-0.106925	0.124414	0.148444	664	0.882037	0.95735
OLINK_CHRDL2	acute_cd4	7	acuity_maxn:OLINK_CHRDL2	-0.32793	0.224532	0.95	-0.768808	0.112947	-1.46051	664	0.144624	0.67491
OLINK_CHRDL2	acute_cd4	8	OLINK_CHRDL2	-0.0398152	0.0643926	0.95	-0.166259	0.086629	-0.618319	646	0.536583	0.95735
OLINK_CHRDL2	acute_cd4	8	acuity_maxn:OLINK_CHRDL2	0.168712	0.248208	0.95	-0.31868	0.656104	0.67972	646	0.496926	0.980231
OLINK_CHRDL2	acute_cd4	9	OLINK_CHRDL2	0.215536	0.0593494	0.95	0.0989965	0.332075	3.63164	652	0.000303743	0.00425241
OLINK_CHRDL2	acute_cd4	9	acuity_maxn:OLINK_CHRDL2	-0.222274	0.236412	0.95	-0.686495	0.241946	-0.940199	652	0.347464	0.810749
OLINK_CHRDL2	acute_cd4	10	OLINK_CHRDL2	0.00264122	0.116912	0.95	-0.227119	0.232401	0.0225915	451	0.981986	0.981986
OLINK_CHRDL2	acute_cd4	10	acuity_maxn:OLINK_CHRDL2	0.0516088	0.429658	0.95	-0.792772	0.89599	0.120116	451	0.904445	0.980231
OLINK_CHRDL2	acute_cd4	11	OLINK_CHRDL2	0.0428574	0.0785908	0.95	-0.11148	0.197195	0.545324	618	0.585728	0.95735
OLINK_CHRDL2	acute_cd4	11	acuity_maxn:OLINK_CHRDL2	0.357771	0.297572	0.95	-0.226603	0.942146	1.2023	618	0.229707	0.719356
OLINK_CHRDL2	acute_cd4	12	OLINK_CHRDL2	-0.00812258	0.0581574	0.95	-0.122322	0.106077	-0.139665	650	0.888968	0.95735
OLINK_CHRDL2	acute_cd4	12	acuity_maxn:OLINK_CHRDL2	0.0613869	0.220827	0.95	-0.372234	0.495008	0.277986	650	0.781112	0.980231
OLINK_CHRDL2	acute_cd4	13	OLINK_CHRDL2	0.0197725	0.0549671	0.95	-0.0881662	0.127711	0.359715	637	0.719179	0.95735
OLINK_CHRDL2	acute_cd4	13	acuity_maxn:OLINK_CHRDL2	-0.0941279	0.215744	0.95	-0.517784	0.329528	-0.436294	637	0.662771	0.980231
OLINK_CHRDL2	acute_cd4	14	OLINK_CHRDL2	0.0394184	0.0798217	0.95	-0.117361	0.196198	0.493831	572	0.621615	0.95735
OLINK_CHRDL2	acute_cd4	14	acuity_maxn:OLINK_CHRDL2	-0.00500739	0.297766	0.95	-0.589856	0.579842	-0.0168165	572	0.986589	0.986589
OLINK_CIAPIN1	acute_cd4	1	OLINK_CIAPIN1	0.0545616	0.0707428	0.95	-0.0843569	0.19348	0.771267	634	0.440836	0.561064
OLINK_CIAPIN1	acute_cd4	1	acuity_maxn:OLINK_CIAPIN1	-0.229223	0.285233	0.95	-0.789338	0.330892	-0.803634	634	0.42191	0.723797
OLINK_CIAPIN1	acute_cd4	2	OLINK_CIAPIN1	0.0715169	0.0910234	0.95	-0.107216	0.25025	0.785698	655	0.432329	0.561064
OLINK_CIAPIN1	acute_cd4	2	acuity_maxn:OLINK_CIAPIN1	0.149901	0.360235	0.95	-0.557455	0.857256	0.416118	655	0.67746	0.79037
OLINK_CIAPIN1	acute_cd4	3	OLINK_CIAPIN1	0.163878	0.0696214	0.95	0.0271592	0.300596	2.35384	629	0.0188872	0.0715971
OLINK_CIAPIN1	acute_cd4	3	acuity_maxn:OLINK_CIAPIN1	-0.369711	0.296993	0.95	-0.95293	0.213507	-1.24485	629	0.213652	0.427303
OLINK_CIAPIN1	acute_cd4	4	OLINK_CIAPIN1	-0.101449	0.11975	0.95	-0.336702	0.133804	-0.847167	521	0.397291	0.561064
OLINK_CIAPIN1	acute_cd4	4	acuity_maxn:OLINK_CIAPIN1	0.796657	0.457371	0.95	-0.10186	1.69517	1.74182	521	0.0821303	0.229965
OLINK_CIAPIN1	acute_cd4	5	OLINK_CIAPIN1	0.152311	0.068056	0.95	0.0186652	0.285957	2.23802	626	0.0255704	0.0715971
OLINK_CIAPIN1	acute_cd4	5	acuity_maxn:OLINK_CIAPIN1	-0.359151	0.285908	0.95	-0.920605	0.202303	-1.25618	626	0.209519	0.427303
OLINK_CIAPIN1	acute_cd4	6	OLINK_CIAPIN1	0.143761	0.055825	0.95	0.0341418	0.25338	2.5752	651	0.0102378	0.0715971
OLINK_CIAPIN1	acute_cd4	6	acuity_maxn:OLINK_CIAPIN1	-0.418333	0.23309	0.95	-0.876031	0.0393655	-1.79473	651	0.0731607	0.229965
OLINK_CIAPIN1	acute_cd4	7	OLINK_CIAPIN1	-0.0427879	0.0518833	0.95	-0.144663	0.0590872	-0.824695	664	0.409841	0.561064
OLINK_CIAPIN1	acute_cd4	7	acuity_maxn:OLINK_CIAPIN1	-0.117516	0.20615	0.95	-0.522301	0.287268	-0.570052	664	0.568835	0.723972
OLINK_CIAPIN1	acute_cd4	8	OLINK_CIAPIN1	0.0584421	0.0568074	0.95	-0.0531074	0.169992	1.02878	646	0.30397	0.561064
OLINK_CIAPIN1	acute_cd4	8	acuity_maxn:OLINK_CIAPIN1	-0.448031	0.234399	0.95	-0.908307	0.0122447	-1.9114	646	0.0563949	0.229965
OLINK_CIAPIN1	acute_cd4	9	OLINK_CIAPIN1	0.134299	0.052459	0.95	0.0312905	0.237308	2.56009	652	0.0106889	0.0715971
OLINK_CIAPIN1	acute_cd4	9	acuity_maxn:OLINK_CIAPIN1	-0.49734	0.212165	0.95	-0.91395	-0.08073	-2.34411	652	0.0193716	0.135601
OLINK_CIAPIN1	acute_cd4	10	OLINK_CIAPIN1	-0.10399	0.100463	0.95	-0.301424	0.0934428	-1.03511	451	0.30117	0.561064
OLINK_CIAPIN1	acute_cd4	10	acuity_maxn:OLINK_CIAPIN1	0.97344	0.389999	0.95	0.206998	1.73988	2.496	451	0.0129162	0.135601
OLINK_CIAPIN1	acute_cd4	11	OLINK_CIAPIN1	-0.0380936	0.0693816	0.95	-0.174346	0.0981586	-0.549045	618	0.583173	0.680368
OLINK_CIAPIN1	acute_cd4	11	acuity_maxn:OLINK_CIAPIN1	0.0618118	0.277639	0.95	-0.483418	0.607042	0.222634	618	0.823894	0.823894
OLINK_CIAPIN1	acute_cd4	12	OLINK_CIAPIN1	8.14578e-06	0.0511501	0.95	-0.100431	0.100448	0.000159252	650	0.999873	0.999873
OLINK_CIAPIN1	acute_cd4	12	acuity_maxn:OLINK_CIAPIN1	0.0673214	0.201597	0.95	-0.328538	0.463181	0.333941	650	0.738532	0.795342
OLINK_CIAPIN1	acute_cd4	13	OLINK_CIAPIN1	0.107313	0.0478977	0.95	0.0132561	0.201369	2.24045	637	0.0254054	0.0715971
OLINK_CIAPIN1	acute_cd4	13	acuity_maxn:OLINK_CIAPIN1	-0.123161	0.189963	0.95	-0.49619	0.249868	-0.648341	637	0.516998	0.723797
OLINK_CIAPIN1	acute_cd4	14	OLINK_CIAPIN1	-0.00861062	0.068779	0.95	-0.143701	0.12648	-0.125193	572	0.900415	0.969678
OLINK_CIAPIN1	acute_cd4	14	acuity_maxn:OLINK_CIAPIN1	0.19688	0.278961	0.95	-0.351033	0.744792	0.705761	572	0.480624	0.723797
OLINK_CKAP4	acute_cd4	1	OLINK_CKAP4	-0.0558304	0.0858812	0.95	-0.224476	0.112816	-0.650088	634	0.515871	0.601849
OLINK_CKAP4	acute_cd4	1	acuity_maxn:OLINK_CKAP4	0.356359	0.281242	0.95	-0.19592	0.908638	1.26709	634	0.205589	0.542004
OLINK_CKAP4	acute_cd4	2	OLINK_CKAP4	0.0728359	0.107787	0.95	-0.138815	0.284486	0.675737	655	0.499446	0.601849
OLINK_CKAP4	acute_cd4	2	acuity_maxn:OLINK_CKAP4	-0.181711	0.357657	0.95	-0.884004	0.520581	-0.508061	655	0.611582	0.92079
OLINK_CKAP4	acute_cd4	3	OLINK_CKAP4	0.142834	0.0854337	0.95	-0.0249361	0.310603	1.67187	629	0.095048	0.277862
OLINK_CKAP4	acute_cd4	3	acuity_maxn:OLINK_CKAP4	-0.334037	0.279379	0.95	-0.882665	0.214592	-1.19564	629	0.232287	0.542004
OLINK_CKAP4	acute_cd4	4	OLINK_CKAP4	-0.222224	0.142134	0.95	-0.501451	0.0570025	-1.56348	521	0.118547	0.277862
OLINK_CKAP4	acute_cd4	4	acuity_maxn:OLINK_CKAP4	1.31925	0.452516	0.95	0.430266	2.20823	2.91536	521	0.00370575	0.0518806
OLINK_CKAP4	acute_cd4	5	OLINK_CKAP4	0.202574	0.0817041	0.95	0.0421271	0.363022	2.47937	626	0.0134238	0.119186
OLINK_CKAP4	acute_cd4	5	acuity_maxn:OLINK_CKAP4	0.0645072	0.28444	0.95	-0.494065	0.62308	0.226786	626	0.820664	0.92079
OLINK_CKAP4	acute_cd4	6	OLINK_CKAP4	0.130891	0.0675905	0.95	-0.00183104	0.263612	1.93652	651	0.0532359	0.248434
OLINK_CKAP4	acute_cd4	6	acuity_maxn:OLINK_CKAP4	0.0412476	0.227773	0.95	-0.406012	0.488507	0.181091	651	0.856353	0.92079
OLINK_CKAP4	acute_cd4	7	OLINK_CKAP4	0.0932552	0.0627735	0.95	-0.0300033	0.216514	1.48558	664	0.137864	0.277862
OLINK_CKAP4	acute_cd4	7	acuity_maxn:OLINK_CKAP4	0.0255973	0.206915	0.95	-0.38069	0.431884	0.123709	664	0.901583	0.92079
OLINK_CKAP4	acute_cd4	8	OLINK_CKAP4	0.10166	0.0686142	0.95	-0.0330741	0.236393	1.48161	646	0.138931	0.277862
OLINK_CKAP4	acute_cd4	8	acuity_maxn:OLINK_CKAP4	0.113104	0.228942	0.95	-0.336456	0.562665	0.494031	646	0.621452	0.92079
OLINK_CKAP4	acute_cd4	9	OLINK_CKAP4	0.0583576	0.0639266	0.95	-0.0671692	0.183884	0.912885	652	0.36164	0.506297
OLINK_CKAP4	acute_cd4	9	acuity_maxn:OLINK_CKAP4	-0.236128	0.216587	0.95	-0.661419	0.189163	-1.09023	652	0.276017	0.552034
OLINK_CKAP4	acute_cd4	10	OLINK_CKAP4	-0.00716468	0.126606	0.95	-0.255975	0.241646	-0.0565905	451	0.954896	0.954896
OLINK_CKAP4	acute_cd4	10	acuity_maxn:OLINK_CKAP4	0.7523	0.396255	0.95	-0.0264343	1.53104	1.89853	451	0.0582647	0.271902
OLINK_CKAP4	acute_cd4	11	OLINK_CKAP4	0.115914	0.0837958	0.95	-0.0486445	0.280474	1.3833	618	0.167073	0.284438
OLINK_CKAP4	acute_cd4	11	acuity_maxn:OLINK_CKAP4	-0.0312328	0.2725	0.95	-0.566371	0.503906	-0.114616	618	0.908787	0.92079
OLINK_CKAP4	acute_cd4	12	OLINK_CKAP4	-0.0825167	0.0618824	0.95	-0.20403	0.0389968	-1.33344	650	0.182853	0.284438
OLINK_CKAP4	acute_cd4	12	acuity_maxn:OLINK_CKAP4	0.261242	0.204203	0.95	-0.139734	0.662218	1.27933	650	0.201238	0.542004
OLINK_CKAP4	acute_cd4	13	OLINK_CKAP4	0.140337	0.0586591	0.95	0.0251484	0.255526	2.39242	637	0.0170266	0.119186
OLINK_CKAP4	acute_cd4	13	acuity_maxn:OLINK_CKAP4	0.0192542	0.193552	0.95	-0.360824	0.399332	0.0994778	637	0.92079	0.92079
OLINK_CKAP4	acute_cd4	14	OLINK_CKAP4	-0.0129539	0.0856957	0.95	-0.181271	0.155363	-0.151162	572	0.879901	0.947586
OLINK_CKAP4	acute_cd4	14	acuity_maxn:OLINK_CKAP4	0.65795	0.277341	0.95	0.113218	1.20268	2.37234	572	0.0180054	0.126038
OLINK_CKMT1A_CKMT1B	acute_cd4	1	OLINK_CKMT1A_CKMT1B	-0.0674053	0.0820827	0.95	-0.228592	0.0937817	-0.821187	634	0.411848	0.693648
OLINK_CKMT1A_CKMT1B	acute_cd4	1	acuity_maxn:OLINK_CKMT1A_CKMT1B	0.13492	0.359551	0.95	-0.571136	0.840975	0.375244	634	0.707604	0.94654
OLINK_CKMT1A_CKMT1B	acute_cd4	2	OLINK_CKMT1A_CKMT1B	-0.151962	0.10613	0.95	-0.360358	0.0564338	-1.43185	655	0.152664	0.438238
OLINK_CKMT1A_CKMT1B	acute_cd4	2	acuity_maxn:OLINK_CKMT1A_CKMT1B	0.111152	0.465424	0.95	-0.802751	1.02506	0.238819	655	0.81132	0.94654
OLINK_CKMT1A_CKMT1B	acute_cd4	3	OLINK_CKMT1A_CKMT1B	-0.101046	0.0807772	0.95	-0.259672	0.0575794	-1.25092	629	0.211427	0.49333
OLINK_CKMT1A_CKMT1B	acute_cd4	3	acuity_maxn:OLINK_CKMT1A_CKMT1B	-0.174031	0.356562	0.95	-0.874227	0.526165	-0.488081	629	0.625663	0.94654
OLINK_CKMT1A_CKMT1B	acute_cd4	4	OLINK_CKMT1A_CKMT1B	0.107062	0.14035	0.95	-0.16866	0.382784	0.762819	521	0.445917	0.693648
OLINK_CKMT1A_CKMT1B	acute_cd4	4	acuity_maxn:OLINK_CKMT1A_CKMT1B	-0.155933	0.617095	0.95	-1.36823	1.05637	-0.252689	521	0.800608	0.94654
OLINK_CKMT1A_CKMT1B	acute_cd4	5	OLINK_CKMT1A_CKMT1B	-0.0152712	0.0794177	0.95	-0.171229	0.140686	-0.19229	626	0.847578	0.860202
OLINK_CKMT1A_CKMT1B	acute_cd4	5	acuity_maxn:OLINK_CKMT1A_CKMT1B	-0.388116	0.358237	0.95	-1.09161	0.315377	-1.0834	626	0.279047	0.94654
OLINK_CKMT1A_CKMT1B	acute_cd4	6	OLINK_CKMT1A_CKMT1B	-0.0620505	0.065133	0.95	-0.189947	0.0658457	-0.952673	651	0.34111	0.682219
OLINK_CKMT1A_CKMT1B	acute_cd4	6	acuity_maxn:OLINK_CKMT1A_CKMT1B	-0.493313	0.287793	0.95	-1.05843	0.0718021	-1.71412	651	0.0869822	0.608875
OLINK_CKMT1A_CKMT1B	acute_cd4	7	OLINK_CKMT1A_CKMT1B	0.115417	0.0601716	0.95	-0.00273278	0.233566	1.91813	664	0.0555235	0.42774
OLINK_CKMT1A_CKMT1B	acute_cd4	7	acuity_maxn:OLINK_CKMT1A_CKMT1B	-0.470194	0.265565	0.95	-0.991643	0.0512542	-1.77054	664	0.0770956	0.608875
OLINK_CKMT1A_CKMT1B	acute_cd4	8	OLINK_CKMT1A_CKMT1B	0.0129525	0.0668502	0.95	-0.118318	0.144222	0.193754	646	0.84643	0.860202
OLINK_CKMT1A_CKMT1B	acute_cd4	8	acuity_maxn:OLINK_CKMT1A_CKMT1B	-0.181577	0.297485	0.95	-0.765732	0.402578	-0.610373	646	0.541829	0.94654
OLINK_CKMT1A_CKMT1B	acute_cd4	9	OLINK_CKMT1A_CKMT1B	-0.0868953	0.0612572	0.95	-0.20718	0.0333899	-1.41853	652	0.156513	0.438238
OLINK_CKMT1A_CKMT1B	acute_cd4	9	acuity_maxn:OLINK_CKMT1A_CKMT1B	-0.0137016	0.275915	0.95	-0.555491	0.528088	-0.0496586	652	0.96041	0.96041
OLINK_CKMT1A_CKMT1B	acute_cd4	10	OLINK_CKMT1A_CKMT1B	0.210635	0.12496	0.95	-0.0349398	0.456211	1.68563	451	0.092559	0.431942
OLINK_CKMT1A_CKMT1B	acute_cd4	10	acuity_maxn:OLINK_CKMT1A_CKMT1B	-0.421495	0.531007	0.95	-1.46505	0.622059	-0.793766	451	0.427749	0.94654
OLINK_CKMT1A_CKMT1B	acute_cd4	11	OLINK_CKMT1A_CKMT1B	0.014787	0.0839263	0.95	-0.150028	0.179602	0.17619	618	0.860202	0.860202
OLINK_CKMT1A_CKMT1B	acute_cd4	11	acuity_maxn:OLINK_CKMT1A_CKMT1B	-0.0225311	0.365651	0.95	-0.740599	0.695537	-0.0616191	618	0.950886	0.96041
OLINK_CKMT1A_CKMT1B	acute_cd4	12	OLINK_CKMT1A_CKMT1B	0.111729	0.0595576	0.95	-0.00521956	0.228677	1.87598	650	0.0611057	0.42774
OLINK_CKMT1A_CKMT1B	acute_cd4	12	acuity_maxn:OLINK_CKMT1A_CKMT1B	-0.119642	0.266386	0.95	-0.642722	0.403439	-0.44913	650	0.653488	0.94654
OLINK_CKMT1A_CKMT1B	acute_cd4	13	OLINK_CKMT1A_CKMT1B	-0.0145525	0.0570878	0.95	-0.126656	0.0975506	-0.254914	637	0.798872	0.860202
OLINK_CKMT1A_CKMT1B	acute_cd4	13	acuity_maxn:OLINK_CKMT1A_CKMT1B	0.273925	0.264907	0.95	-0.24627	0.794121	1.03404	637	0.301508	0.94654
OLINK_CKMT1A_CKMT1B	acute_cd4	14	OLINK_CKMT1A_CKMT1B	-0.021088	0.0803964	0.95	-0.178996	0.13682	-0.2623	572	0.793185	0.860202
OLINK_CKMT1A_CKMT1B	acute_cd4	14	acuity_maxn:OLINK_CKMT1A_CKMT1B	0.0891216	0.354568	0.95	-0.607293	0.785536	0.251352	572	0.801632	0.94654
OLINK_CLC	acute_cd4	1	OLINK_CLC	-0.0262496	0.0982346	0.95	-0.219154	0.166655	-0.267214	634	0.789392	0.850114
OLINK_CLC	acute_cd4	1	acuity_maxn:OLINK_CLC	0.316621	0.330626	0.95	-0.332633	0.965875	0.957641	634	0.338609	0.526725
OLINK_CLC	acute_cd4	2	OLINK_CLC	0.00793991	0.126324	0.95	-0.240109	0.255989	0.0628535	655	0.949902	0.949902
OLINK_CLC	acute_cd4	2	acuity_maxn:OLINK_CLC	-0.122644	0.422135	0.95	-0.951544	0.706257	-0.290532	655	0.771501	0.830847
OLINK_CLC	acute_cd4	3	OLINK_CLC	0.36134	0.0967595	0.95	0.171329	0.551351	3.73441	629	0.000205233	0.00143663
OLINK_CLC	acute_cd4	3	acuity_maxn:OLINK_CLC	-0.87982	0.326181	0.95	-1.52036	-0.239284	-2.69733	629	0.00717707	0.0251198
OLINK_CLC	acute_cd4	4	OLINK_CLC	-0.539764	0.176291	0.95	-0.886092	-0.193436	-3.06178	521	0.00231382	0.0107978
OLINK_CLC	acute_cd4	4	acuity_maxn:OLINK_CLC	2.12792	0.576123	0.95	0.996115	3.25974	3.69352	521	0.000244526	0.00342337
OLINK_CLC	acute_cd4	5	OLINK_CLC	0.153028	0.0944886	0.95	-0.0325252	0.338581	1.61954	626	0.105835	0.185212
OLINK_CLC	acute_cd4	5	acuity_maxn:OLINK_CLC	-0.451366	0.334775	0.95	-1.10878	0.206052	-1.34827	626	0.17806	0.317426
OLINK_CLC	acute_cd4	6	OLINK_CLC	0.177234	0.0773974	0.95	0.0252551	0.329212	2.28992	651	0.022345	0.0782075
OLINK_CLC	acute_cd4	6	acuity_maxn:OLINK_CLC	-0.518483	0.272817	0.95	-1.05419	0.0172239	-1.90048	651	0.0578115	0.134893
OLINK_CLC	acute_cd4	7	OLINK_CLC	0.0624027	0.0726178	0.95	-0.0801854	0.204991	0.859331	664	0.390468	0.546655
OLINK_CLC	acute_cd4	7	acuity_maxn:OLINK_CLC	-0.0877188	0.244703	0.95	-0.568204	0.392766	-0.35847	664	0.720105	0.830847
OLINK_CLC	acute_cd4	8	OLINK_CLC	0.113686	0.0793621	0.95	-0.0421524	0.269525	1.4325	646	0.152484	0.237197
OLINK_CLC	acute_cd4	8	acuity_maxn:OLINK_CLC	-0.370049	0.27658	0.95	-0.913154	0.173057	-1.33794	646	0.181386	0.317426
OLINK_CLC	acute_cd4	9	OLINK_CLC	0.310456	0.0728463	0.95	0.167414	0.453498	4.26179	652	2.32724e-05	0.000325814
OLINK_CLC	acute_cd4	9	acuity_maxn:OLINK_CLC	-0.547112	0.262647	0.95	-1.06285	-0.0313746	-2.08306	652	0.0376344	0.105376
OLINK_CLC	acute_cd4	10	OLINK_CLC	-0.309126	0.162432	0.95	-0.628343	0.0100914	-1.90311	451	0.0576625	0.150222
OLINK_CLC	acute_cd4	10	acuity_maxn:OLINK_CLC	1.85204	0.536748	0.95	0.797206	2.90688	3.45049	451	0.000612221	0.00428555
OLINK_CLC	acute_cd4	11	OLINK_CLC	0.0594424	0.0973841	0.95	-0.131802	0.250686	0.610391	618	0.541827	0.632132
OLINK_CLC	acute_cd4	11	acuity_maxn:OLINK_CLC	-0.113796	0.346056	0.95	-0.793384	0.565791	-0.328838	618	0.742389	0.830847
OLINK_CLC	acute_cd4	12	OLINK_CLC	-0.134631	0.0726683	0.95	-0.277324	0.00806151	-1.85268	650	0.0643807	0.150222
OLINK_CLC	acute_cd4	12	acuity_maxn:OLINK_CLC	0.211297	0.245953	0.95	-0.271661	0.694255	0.859097	650	0.390604	0.546846
OLINK_CLC	acute_cd4	13	OLINK_CLC	0.114748	0.0675448	0.95	-0.0178892	0.247386	1.69885	637	0.0898365	0.179673
OLINK_CLC	acute_cd4	13	acuity_maxn:OLINK_CLC	-0.00715729	0.2301	0.95	-0.459004	0.44469	-0.0311051	637	0.975195	0.975195
OLINK_CLC	acute_cd4	14	OLINK_CLC	0.0652804	0.0971254	0.95	-0.125485	0.256046	0.672125	572	0.501775	0.632132
OLINK_CLC	acute_cd4	14	acuity_maxn:OLINK_CLC	1.00729	0.344625	0.95	0.330407	1.68418	2.92286	572	0.00360544	0.0168254
OLINK_CLEC10A	acute_cd4	1	OLINK_CLEC10A	-0.297683	0.12135	0.95	-0.53598	-0.0593853	-2.45308	634	0.014432	0.118416
OLINK_CLEC10A	acute_cd4	1	acuity_maxn:OLINK_CLEC10A	0.277048	0.395442	0.95	-0.499487	1.05358	0.700604	634	0.483807	0.615755
OLINK_CLEC10A	acute_cd4	2	OLINK_CLEC10A	-0.197699	0.157064	0.95	-0.506109	0.110711	-1.25871	655	0.208582	0.584031
OLINK_CLEC10A	acute_cd4	2	acuity_maxn:OLINK_CLEC10A	0.467869	0.50433	0.95	-0.52243	1.45817	0.927704	655	0.353903	0.553367
OLINK_CLEC10A	acute_cd4	3	OLINK_CLEC10A	-0.0913937	0.11955	0.95	-0.32616	0.143372	-0.764479	629	0.444869	0.692018
OLINK_CLEC10A	acute_cd4	3	acuity_maxn:OLINK_CLEC10A	-0.830479	0.3871	0.95	-1.59064	-0.0703135	-2.14538	629	0.0323043	0.330934
OLINK_CLEC10A	acute_cd4	4	OLINK_CLEC10A	0.26813	0.197016	0.95	-0.118912	0.655173	1.36096	521	0.174115	0.584031
OLINK_CLEC10A	acute_cd4	4	acuity_maxn:OLINK_CLEC10A	1.2136	0.610301	0.95	0.0146463	2.41255	1.98853	521	0.0472762	0.330934
OLINK_CLEC10A	acute_cd4	5	OLINK_CLEC10A	-0.0516288	0.118041	0.95	-0.283433	0.180175	-0.437381	626	0.661986	0.772289
OLINK_CLEC10A	acute_cd4	5	acuity_maxn:OLINK_CLEC10A	-0.561821	0.421284	0.95	-1.38912	0.26548	-1.33359	626	0.182822	0.553367
OLINK_CLEC10A	acute_cd4	6	OLINK_CLEC10A	0.060466	0.0975297	0.95	-0.131045	0.251977	0.619975	651	0.535491	0.693425
OLINK_CLEC10A	acute_cd4	6	acuity_maxn:OLINK_CLEC10A	-0.387814	0.328	0.95	-1.03188	0.256253	-1.18236	651	0.237495	0.553367
OLINK_CLEC10A	acute_cd4	7	OLINK_CLEC10A	-0.0956768	0.0902489	0.95	-0.272884	0.0815308	-1.06014	664	0.289465	0.593251
OLINK_CLEC10A	acute_cd4	7	acuity_maxn:OLINK_CLEC10A	-0.281486	0.289805	0.95	-0.850531	0.287559	-0.971294	664	0.331756	0.553367
OLINK_CLEC10A	acute_cd4	8	OLINK_CLEC10A	-0.0598165	0.098733	0.95	-0.253693	0.13406	-0.60584	646	0.544834	0.693425
OLINK_CLEC10A	acute_cd4	8	acuity_maxn:OLINK_CLEC10A	-0.104809	0.336019	0.95	-0.76463	0.555012	-0.311914	646	0.755206	0.813299
OLINK_CLEC10A	acute_cd4	9	OLINK_CLEC10A	0.151535	0.0916306	0.95	-0.0283917	0.331462	1.65376	652	0.0986576	0.460402
OLINK_CLEC10A	acute_cd4	9	acuity_maxn:OLINK_CLEC10A	-0.292226	0.304674	0.95	-0.890486	0.306034	-0.959144	652	0.337842	0.553367
OLINK_CLEC10A	acute_cd4	10	OLINK_CLEC10A	0.425885	0.177643	0.95	0.0767747	0.774995	2.39742	451	0.0169166	0.118416
OLINK_CLEC10A	acute_cd4	10	acuity_maxn:OLINK_CLEC10A	0.400281	0.542562	0.95	-0.665981	1.46654	0.737762	451	0.461043	0.615755
OLINK_CLEC10A	acute_cd4	11	OLINK_CLEC10A	-0.0435112	0.120041	0.95	-0.279249	0.192227	-0.362469	618	0.717126	0.772289
OLINK_CLEC10A	acute_cd4	11	acuity_maxn:OLINK_CLEC10A	0.0774519	0.383025	0.95	-0.674737	0.82964	0.202211	618	0.839818	0.839818
OLINK_CLEC10A	acute_cd4	12	OLINK_CLEC10A	-0.0131115	0.0889891	0.95	-0.187852	0.161629	-0.147338	650	0.882911	0.882911
OLINK_CLEC10A	acute_cd4	12	acuity_maxn:OLINK_CLEC10A	-0.159282	0.29003	0.95	-0.72879	0.410227	-0.549191	650	0.583063	0.68024
OLINK_CLEC10A	acute_cd4	13	OLINK_CLEC10A	0.0890715	0.0852723	0.95	-0.0783773	0.25652	1.04455	637	0.296626	0.593251
OLINK_CLEC10A	acute_cd4	13	acuity_maxn:OLINK_CLEC10A	0.257931	0.279088	0.95	-0.290112	0.805974	0.924193	637	0.355736	0.553367
OLINK_CLEC10A	acute_cd4	14	OLINK_CLEC10A	-0.111483	0.121436	0.95	-0.349997	0.127031	-0.918045	572	0.358982	0.628219
OLINK_CLEC10A	acute_cd4	14	acuity_maxn:OLINK_CLEC10A	0.657568	0.389635	0.95	-0.107721	1.42286	1.68765	572	0.092023	0.429441
OLINK_CLEC11A	acute_cd4	1	OLINK_CLEC11A	-0.142011	0.0826299	0.95	-0.304272	0.0202508	-1.71863	634	0.0861691	0.402123
OLINK_CLEC11A	acute_cd4	1	acuity_maxn:OLINK_CLEC11A	0.00872614	0.273101	0.95	-0.527567	0.545019	0.031952	634	0.97452	0.990384
OLINK_CLEC11A	acute_cd4	2	OLINK_CLEC11A	0.254157	0.103827	0.95	0.0502837	0.458031	2.4479	655	0.0146307	0.20483
OLINK_CLEC11A	acute_cd4	2	acuity_maxn:OLINK_CLEC11A	0.135748	0.343206	0.95	-0.538169	0.809664	0.395529	655	0.692582	0.98076
OLINK_CLEC11A	acute_cd4	3	OLINK_CLEC11A	-0.0750368	0.0819693	0.95	-0.236003	0.0859297	-0.915426	629	0.360319	0.674456
OLINK_CLEC11A	acute_cd4	3	acuity_maxn:OLINK_CLEC11A	0.0821759	0.267288	0.95	-0.442708	0.60706	0.307444	629	0.758607	0.98076
OLINK_CLEC11A	acute_cd4	4	OLINK_CLEC11A	0.27592	0.136202	0.95	0.00834672	0.543493	2.02581	521	0.0432934	0.303054
OLINK_CLEC11A	acute_cd4	4	acuity_maxn:OLINK_CLEC11A	0.0375082	0.441217	0.95	-0.829275	0.904291	0.0850108	521	0.932285	0.990384
OLINK_CLEC11A	acute_cd4	5	OLINK_CLEC11A	0.0914389	0.0796907	0.95	-0.0650546	0.247932	1.14742	626	0.251645	0.674456
OLINK_CLEC11A	acute_cd4	5	acuity_maxn:OLINK_CLEC11A	0.00322234	0.267251	0.95	-0.521595	0.52804	0.0120573	626	0.990384	0.990384
OLINK_CLEC11A	acute_cd4	6	OLINK_CLEC11A	-0.00861653	0.0652437	0.95	-0.13673	0.119497	-0.132067	651	0.894972	0.962238
OLINK_CLEC11A	acute_cd4	6	acuity_maxn:OLINK_CLEC11A	0.208586	0.215958	0.95	-0.215473	0.632645	0.965863	651	0.334471	0.98076
OLINK_CLEC11A	acute_cd4	7	OLINK_CLEC11A	0.0128013	0.0603123	0.95	-0.105625	0.131227	0.212251	664	0.831977	0.962238
OLINK_CLEC11A	acute_cd4	7	acuity_maxn:OLINK_CLEC11A	0.201546	0.197947	0.95	-0.187132	0.590223	1.01818	664	0.308963	0.98076
OLINK_CLEC11A	acute_cd4	8	OLINK_CLEC11A	-0.00315094	0.0665267	0.95	-0.133786	0.127484	-0.0473636	646	0.962238	0.962238
OLINK_CLEC11A	acute_cd4	8	acuity_maxn:OLINK_CLEC11A	0.091707	0.215744	0.95	-0.331936	0.51535	0.425074	646	0.670924	0.98076
OLINK_CLEC11A	acute_cd4	9	OLINK_CLEC11A	-0.0283813	0.0614807	0.95	-0.149105	0.0923427	-0.461629	652	0.644501	0.820274
OLINK_CLEC11A	acute_cd4	9	acuity_maxn:OLINK_CLEC11A	0.0946853	0.2118	0.95	-0.321208	0.510578	0.44705	652	0.654988	0.98076
OLINK_CLEC11A	acute_cd4	10	OLINK_CLEC11A	0.178814	0.117533	0.95	-0.0521653	0.409793	1.5214	451	0.12886	0.45101
OLINK_CLEC11A	acute_cd4	10	acuity_maxn:OLINK_CLEC11A	-0.288682	0.371604	0.95	-1.01897	0.441608	-0.776855	451	0.437652	0.98076
OLINK_CLEC11A	acute_cd4	11	OLINK_CLEC11A	0.0572698	0.0813597	0.95	-0.102505	0.217045	0.703909	618	0.481755	0.674456
OLINK_CLEC11A	acute_cd4	11	acuity_maxn:OLINK_CLEC11A	0.0792505	0.271664	0.95	-0.454247	0.612748	0.291722	618	0.770597	0.98076
OLINK_CLEC11A	acute_cd4	12	OLINK_CLEC11A	0.0529015	0.0596542	0.95	-0.0642368	0.17004	0.886802	650	0.375514	0.674456
OLINK_CLEC11A	acute_cd4	12	acuity_maxn:OLINK_CLEC11A	0.0748531	0.198976	0.95	-0.315859	0.465566	0.376193	650	0.706896	0.98076
OLINK_CLEC11A	acute_cd4	13	OLINK_CLEC11A	0.0473162	0.0563069	0.95	-0.0632534	0.157886	0.840327	637	0.40104	0.674456
OLINK_CLEC11A	acute_cd4	13	acuity_maxn:OLINK_CLEC11A	-0.0992634	0.189344	0.95	-0.471078	0.272551	-0.524248	637	0.600288	0.98076
OLINK_CLEC11A	acute_cd4	14	OLINK_CLEC11A	0.0625906	0.0807084	0.95	-0.0959305	0.221112	0.775514	572	0.438356	0.674456
OLINK_CLEC11A	acute_cd4	14	acuity_maxn:OLINK_CLEC11A	0.454879	0.269691	0.95	-0.0748259	0.984585	1.68667	572	0.0922122	0.98076
OLINK_CLEC14A	acute_cd4	1	OLINK_CLEC14A	-0.215004	0.115097	0.95	-0.441022	0.0110127	-1.86803	634	0.0622189	0.145177
OLINK_CLEC14A	acute_cd4	1	acuity_maxn:OLINK_CLEC14A	0.189861	0.36905	0.95	-0.534848	0.91457	0.514459	634	0.60711	0.60711
OLINK_CLEC14A	acute_cd4	2	OLINK_CLEC14A	-0.142336	0.146271	0.95	-0.429553	0.14488	-0.973101	655	0.330863	0.463208
OLINK_CLEC14A	acute_cd4	2	acuity_maxn:OLINK_CLEC14A	0.512588	0.45778	0.95	-0.386306	1.41148	1.11972	655	0.263242	0.336615
OLINK_CLEC14A	acute_cd4	3	OLINK_CLEC14A	0.149928	0.112712	0.95	-0.0714103	0.371266	1.33018	629	0.183941	0.367881
OLINK_CLEC14A	acute_cd4	3	acuity_maxn:OLINK_CLEC14A	-1.14995	0.35451	0.95	-1.84612	-0.453787	-3.24378	629	0.00124199	0.00869395
OLINK_CLEC14A	acute_cd4	4	OLINK_CLEC14A	-0.227885	0.18341	0.95	-0.588198	0.132429	-1.24249	521	0.214615	0.375576
OLINK_CLEC14A	acute_cd4	4	acuity_maxn:OLINK_CLEC14A	2.14142	0.557415	0.95	1.04637	3.23648	3.84171	521	0.000137243	0.0019214
OLINK_CLEC14A	acute_cd4	5	OLINK_CLEC14A	0.303202	0.11066	0.95	0.0858922	0.520512	2.73994	626	0.00632019	0.0221207
OLINK_CLEC14A	acute_cd4	5	acuity_maxn:OLINK_CLEC14A	-0.530149	0.366336	0.95	-1.24955	0.189248	-1.44717	626	0.148351	0.230769
OLINK_CLEC14A	acute_cd4	6	OLINK_CLEC14A	0.332631	0.0909306	0.95	0.154078	0.511184	3.65807	651	0.00027467	0.00384537
OLINK_CLEC14A	acute_cd4	6	acuity_maxn:OLINK_CLEC14A	-0.500458	0.295521	0.95	-1.08075	0.0798316	-1.69348	651	0.0908432	0.181686
OLINK_CLEC14A	acute_cd4	7	OLINK_CLEC14A	0.0949045	0.0839954	0.95	-0.070024	0.259833	1.12988	664	0.258936	0.402789
OLINK_CLEC14A	acute_cd4	7	acuity_maxn:OLINK_CLEC14A	-0.475914	0.265482	0.95	-0.997199	0.0453713	-1.79264	664	0.0734853	0.181686
OLINK_CLEC14A	acute_cd4	8	OLINK_CLEC14A	0.238332	0.0920314	0.95	0.0576156	0.419049	2.58969	646	0.00982286	0.027504
OLINK_CLEC14A	acute_cd4	8	acuity_maxn:OLINK_CLEC14A	-0.506754	0.293237	0.95	-1.08257	0.0690588	-1.72814	646	0.0844414	0.181686
OLINK_CLEC14A	acute_cd4	9	OLINK_CLEC14A	0.251739	0.0850582	0.95	0.0847183	0.41876	2.95961	652	0.00319201	0.0221207
OLINK_CLEC14A	acute_cd4	9	acuity_maxn:OLINK_CLEC14A	-0.65684	0.276118	0.95	-1.19903	-0.114652	-2.37884	652	0.0176544	0.082387
OLINK_CLEC14A	acute_cd4	10	OLINK_CLEC14A	-0.0448992	0.167271	0.95	-0.373626	0.283828	-0.268422	451	0.788497	0.870976
OLINK_CLEC14A	acute_cd4	10	acuity_maxn:OLINK_CLEC14A	1.08302	0.506923	0.95	0.0867977	2.07925	2.13646	451	0.0331793	0.116128
OLINK_CLEC14A	acute_cd4	11	OLINK_CLEC14A	0.031627	0.113808	0.95	-0.191871	0.255125	0.277898	618	0.781184	0.870976
OLINK_CLEC14A	acute_cd4	11	acuity_maxn:OLINK_CLEC14A	0.223678	0.354457	0.95	-0.472407	0.919764	0.631046	618	0.528244	0.568878
OLINK_CLEC14A	acute_cd4	12	OLINK_CLEC14A	0.00674315	0.0832028	0.95	-0.156636	0.170122	0.0810447	650	0.935431	0.935431
OLINK_CLEC14A	acute_cd4	12	acuity_maxn:OLINK_CLEC14A	0.251913	0.25941	0.95	-0.25747	0.761296	0.971099	650	0.33186	0.38717
OLINK_CLEC14A	acute_cd4	13	OLINK_CLEC14A	0.221255	0.0780753	0.95	0.0679394	0.374571	2.83387	637	0.00474441	0.0221207
OLINK_CLEC14A	acute_cd4	13	acuity_maxn:OLINK_CLEC14A	-0.276656	0.247713	0.95	-0.763089	0.209776	-1.11684	637	0.264483	0.336615
OLINK_CLEC14A	acute_cd4	14	OLINK_CLEC14A	-0.0276983	0.114393	0.95	-0.252379	0.196982	-0.242134	572	0.808763	0.870976
OLINK_CLEC14A	acute_cd4	14	acuity_maxn:OLINK_CLEC14A	0.533642	0.36852	0.95	-0.190174	1.25746	1.44807	572	0.148145	0.230769
OLINK_CLEC1A	acute_cd4	1	OLINK_CLEC1A	-0.219258	0.118272	0.95	-0.45151	0.0129947	-1.85384	634	0.0642261	0.224791
OLINK_CLEC1A	acute_cd4	1	acuity_maxn:OLINK_CLEC1A	0.606428	0.399782	0.95	-0.178629	1.39148	1.5169	634	0.129791	0.302846
OLINK_CLEC1A	acute_cd4	2	OLINK_CLEC1A	-0.123927	0.151629	0.95	-0.421664	0.17381	-0.817306	655	0.414051	0.579671
OLINK_CLEC1A	acute_cd4	2	acuity_maxn:OLINK_CLEC1A	0.418565	0.521759	0.95	-0.605956	1.44309	0.80222	655	0.422717	0.739754
OLINK_CLEC1A	acute_cd4	3	OLINK_CLEC1A	-0.0606407	0.116794	0.95	-0.289994	0.168712	-0.519212	629	0.603796	0.768467
OLINK_CLEC1A	acute_cd4	3	acuity_maxn:OLINK_CLEC1A	-0.652489	0.391851	0.95	-1.42198	0.117006	-1.66514	629	0.0963818	0.302846
OLINK_CLEC1A	acute_cd4	4	OLINK_CLEC1A	-0.0376002	0.190943	0.95	-0.412714	0.337513	-0.196918	521	0.843969	0.908889
OLINK_CLEC1A	acute_cd4	4	acuity_maxn:OLINK_CLEC1A	2.19964	0.639379	0.95	0.94356	3.45571	3.44027	521	0.000627749	0.00878848
OLINK_CLEC1A	acute_cd4	5	OLINK_CLEC1A	0.164141	0.114541	0.95	-0.0607896	0.389072	1.43304	626	0.152346	0.307677
OLINK_CLEC1A	acute_cd4	5	acuity_maxn:OLINK_CLEC1A	-0.46183	0.432181	0.95	-1.31053	0.386871	-1.0686	626	0.285661	0.571322
OLINK_CLEC1A	acute_cd4	6	OLINK_CLEC1A	0.255426	0.0939835	0.95	0.0708787	0.439974	2.71778	651	0.00674714	0.0757805
OLINK_CLEC1A	acute_cd4	6	acuity_maxn:OLINK_CLEC1A	0.0480876	0.336269	0.95	-0.612215	0.708391	0.143003	651	0.886332	0.954511
OLINK_CLEC1A	acute_cd4	7	OLINK_CLEC1A	0.020012	0.0876456	0.95	-0.152084	0.192108	0.228329	664	0.819461	0.908889
OLINK_CLEC1A	acute_cd4	7	acuity_maxn:OLINK_CLEC1A	-0.164453	0.299048	0.95	-0.751646	0.42274	-0.549924	664	0.582557	0.748545
OLINK_CLEC1A	acute_cd4	8	OLINK_CLEC1A	0.16329	0.0953415	0.95	-0.0239265	0.350507	1.71269	646	0.0872501	0.2443
OLINK_CLEC1A	acute_cd4	8	acuity_maxn:OLINK_CLEC1A	-0.0699335	0.351059	0.95	-0.759289	0.619422	-0.199207	646	0.842163	0.954511
OLINK_CLEC1A	acute_cd4	9	OLINK_CLEC1A	0.228131	0.0894031	0.95	0.0525785	0.403684	2.55171	652	0.0109465	0.0757805
OLINK_CLEC1A	acute_cd4	9	acuity_maxn:OLINK_CLEC1A	-0.837209	0.312737	0.95	-1.4513	-0.223116	-2.67704	652	0.00761444	0.0533011
OLINK_CLEC1A	acute_cd4	10	OLINK_CLEC1A	0.222659	0.174414	0.95	-0.120105	0.565424	1.27661	451	0.202395	0.314837
OLINK_CLEC1A	acute_cd4	10	acuity_maxn:OLINK_CLEC1A	0.895951	0.581968	0.95	-0.247754	2.03966	1.53952	451	0.124379	0.302846
OLINK_CLEC1A	acute_cd4	11	OLINK_CLEC1A	0.166804	0.116822	0.95	-0.062611	0.39622	1.42786	618	0.153839	0.307677
OLINK_CLEC1A	acute_cd4	11	acuity_maxn:OLINK_CLEC1A	0.0180873	0.392028	0.95	-0.751781	0.787956	0.0461377	618	0.963215	0.963215
OLINK_CLEC1A	acute_cd4	12	OLINK_CLEC1A	0.114512	0.0869396	0.95	-0.0562039	0.285229	1.31715	650	0.188253	0.314837
OLINK_CLEC1A	acute_cd4	12	acuity_maxn:OLINK_CLEC1A	0.205157	0.301039	0.95	-0.385968	0.796283	0.681498	650	0.495799	0.748545
OLINK_CLEC1A	acute_cd4	13	OLINK_CLEC1A	0.198063	0.0821866	0.95	0.0366733	0.359452	2.40992	637	0.0162387	0.0757805
OLINK_CLEC1A	acute_cd4	13	acuity_maxn:OLINK_CLEC1A	-0.150459	0.277699	0.95	-0.695774	0.394857	-0.541805	637	0.588142	0.748545
OLINK_CLEC1A	acute_cd4	14	OLINK_CLEC1A	-0.00590868	0.119285	0.95	-0.240199	0.228382	-0.049534	572	0.960511	0.960511
OLINK_CLEC1A	acute_cd4	14	acuity_maxn:OLINK_CLEC1A	0.708151	0.398353	0.95	-0.0742618	1.49056	1.7777	572	0.0759847	0.302846
OLINK_CLEC1B	acute_cd4	1	OLINK_CLEC1B	0.12389	0.0557011	0.95	0.0145092	0.233271	2.2242	634	0.0264867	0.0370814
OLINK_CLEC1B	acute_cd4	1	acuity_maxn:OLINK_CLEC1B	-0.206325	0.230907	0.95	-0.65976	0.24711	-0.893542	634	0.371906	0.600602
OLINK_CLEC1B	acute_cd4	2	OLINK_CLEC1B	0.0924547	0.0722618	0.95	-0.049438	0.234347	1.27944	655	0.201195	0.234727
OLINK_CLEC1B	acute_cd4	2	acuity_maxn:OLINK_CLEC1B	0.171236	0.296399	0.95	-0.41077	0.753243	0.577722	655	0.563651	0.789111
OLINK_CLEC1B	acute_cd4	3	OLINK_CLEC1B	0.30849	0.0539152	0.95	0.202614	0.414365	5.72176	629	1.63174e-08	2.28444e-07
OLINK_CLEC1B	acute_cd4	3	acuity_maxn:OLINK_CLEC1B	-0.325424	0.224105	0.95	-0.765509	0.11466	-1.45211	629	0.146971	0.534411
OLINK_CLEC1B	acute_cd4	4	OLINK_CLEC1B	-0.347251	0.0928511	0.95	-0.52966	-0.164843	-3.73987	521	0.00020453	0.000477236
OLINK_CLEC1B	acute_cd4	4	acuity_maxn:OLINK_CLEC1B	0.544547	0.389766	0.95	-0.221158	1.31025	1.39711	521	0.162974	0.534411
OLINK_CLEC1B	acute_cd4	5	OLINK_CLEC1B	0.231463	0.0532997	0.95	0.126795	0.336131	4.34267	626	1.64164e-05	5.74573e-05
OLINK_CLEC1B	acute_cd4	5	acuity_maxn:OLINK_CLEC1B	-0.193759	0.223401	0.95	-0.632464	0.244947	-0.867315	626	0.386102	0.600602
OLINK_CLEC1B	acute_cd4	6	OLINK_CLEC1B	0.228182	0.04336	0.95	0.14304	0.313325	5.26252	651	1.93153e-07	1.35207e-06
OLINK_CLEC1B	acute_cd4	6	acuity_maxn:OLINK_CLEC1B	-0.023823	0.181062	0.95	-0.379358	0.331712	-0.131574	651	0.895362	0.975397
OLINK_CLEC1B	acute_cd4	7	OLINK_CLEC1B	0.127061	0.0409492	0.95	0.046655	0.207466	3.10288	664	0.00199781	0.00349617
OLINK_CLEC1B	acute_cd4	7	acuity_maxn:OLINK_CLEC1B	0.0329789	0.171441	0.95	-0.303653	0.36961	0.192363	664	0.847517	0.975397
OLINK_CLEC1B	acute_cd4	8	OLINK_CLEC1B	0.172781	0.0447425	0.95	0.0849225	0.260639	3.86167	646	0.00012395	0.000347061
OLINK_CLEC1B	acute_cd4	8	acuity_maxn:OLINK_CLEC1B	-0.371498	0.18555	0.95	-0.735852	-0.00714524	-2.00215	646	0.045686	0.447356
OLINK_CLEC1B	acute_cd4	9	OLINK_CLEC1B	0.117836	0.0416249	0.95	0.036101	0.199571	2.8309	652	0.00478474	0.00744292
OLINK_CLEC1B	acute_cd4	9	acuity_maxn:OLINK_CLEC1B	-0.322382	0.1737	0.95	-0.66346	0.0186959	-1.85598	652	0.063908	0.447356
OLINK_CLEC1B	acute_cd4	10	OLINK_CLEC1B	-0.359671	0.0798258	0.95	-0.516547	-0.202794	-4.50569	451	8.43917e-06	3.93828e-05
OLINK_CLEC1B	acute_cd4	10	acuity_maxn:OLINK_CLEC1B	0.445384	0.339986	0.95	-0.22277	1.11354	1.31001	451	0.190861	0.534411
OLINK_CLEC1B	acute_cd4	11	OLINK_CLEC1B	-0.0115036	0.055334	0.95	-0.120169	0.0971618	-0.207894	618	0.83538	0.83538
OLINK_CLEC1B	acute_cd4	11	acuity_maxn:OLINK_CLEC1B	0.206379	0.229652	0.95	-0.244614	0.657371	0.89866	618	0.369184	0.600602
OLINK_CLEC1B	acute_cd4	12	OLINK_CLEC1B	-0.049273	0.0406252	0.95	-0.129045	0.0304995	-1.21287	650	0.225621	0.242977
OLINK_CLEC1B	acute_cd4	12	acuity_maxn:OLINK_CLEC1B	0.00520308	0.168644	0.95	-0.325949	0.336355	0.0308525	650	0.975397	0.975397
OLINK_CLEC1B	acute_cd4	13	OLINK_CLEC1B	0.119461	0.0383656	0.95	0.0441226	0.194799	3.11375	637	0.00193009	0.00349617
OLINK_CLEC1B	acute_cd4	13	acuity_maxn:OLINK_CLEC1B	-0.168015	0.159816	0.95	-0.481844	0.145814	-1.05131	637	0.293517	0.600602
OLINK_CLEC1B	acute_cd4	14	OLINK_CLEC1B	-0.104577	0.0557598	0.95	-0.214096	0.0049424	-1.87548	572	0.0612355	0.0779361
OLINK_CLEC1B	acute_cd4	14	acuity_maxn:OLINK_CLEC1B	0.0187634	0.235789	0.95	-0.444355	0.481882	0.0795768	572	0.936602	0.975397
OLINK_CLEC4A	acute_cd4	1	OLINK_CLEC4A	-0.0256287	0.116779	0.95	-0.25495	0.203692	-0.219463	634	0.82636	0.891708
OLINK_CLEC4A	acute_cd4	1	acuity_maxn:OLINK_CLEC4A	0.143023	0.436415	0.95	-0.713971	1.00002	0.327722	634	0.74323	0.945929
OLINK_CLEC4A	acute_cd4	2	OLINK_CLEC4A	-0.208651	0.147198	0.95	-0.497688	0.0803864	-1.41748	655	0.156817	0.548861
OLINK_CLEC4A	acute_cd4	2	acuity_maxn:OLINK_CLEC4A	0.228805	0.548263	0.95	-0.84776	1.30537	0.417328	655	0.676575	0.945929
OLINK_CLEC4A	acute_cd4	3	OLINK_CLEC4A	0.105991	0.115487	0.95	-0.120796	0.332777	0.917773	629	0.35909	0.837876
OLINK_CLEC4A	acute_cd4	3	acuity_maxn:OLINK_CLEC4A	-0.440905	0.428385	0.95	-1.28214	0.400333	-1.02923	629	0.303769	0.850553
OLINK_CLEC4A	acute_cd4	4	OLINK_CLEC4A	-0.0694027	0.186246	0.95	-0.435289	0.296483	-0.37264	521	0.709568	0.891708
OLINK_CLEC4A	acute_cd4	4	acuity_maxn:OLINK_CLEC4A	1.93733	0.686304	0.95	0.58907	3.2856	2.82285	521	0.00494189	0.0568019
OLINK_CLEC4A	acute_cd4	5	OLINK_CLEC4A	0.217793	0.113068	0.95	-0.00424591	0.439832	1.92621	626	0.0545307	0.381715
OLINK_CLEC4A	acute_cd4	5	acuity_maxn:OLINK_CLEC4A	-0.711504	0.444097	0.95	-1.5836	0.160597	-1.60214	626	0.10963	0.511607
OLINK_CLEC4A	acute_cd4	6	OLINK_CLEC4A	0.140804	0.0926224	0.95	-0.041071	0.322679	1.52019	651	0.128949	0.548861
OLINK_CLEC4A	acute_cd4	6	acuity_maxn:OLINK_CLEC4A	-0.169873	0.353574	0.95	-0.864157	0.524411	-0.480445	651	0.631073	0.945929
OLINK_CLEC4A	acute_cd4	7	OLINK_CLEC4A	-0.0100719	0.0862411	0.95	-0.17941	0.159266	-0.116787	664	0.907064	0.907064
OLINK_CLEC4A	acute_cd4	7	acuity_maxn:OLINK_CLEC4A	0.0693662	0.321558	0.95	-0.562026	0.700758	0.215719	664	0.829273	0.948985
OLINK_CLEC4A	acute_cd4	8	OLINK_CLEC4A	0.033512	0.0935541	0.95	-0.150195	0.217219	0.35821	646	0.720303	0.891708
OLINK_CLEC4A	acute_cd4	8	acuity_maxn:OLINK_CLEC4A	0.0552804	0.369753	0.95	-0.670783	0.781343	0.149506	646	0.881201	0.948985
OLINK_CLEC4A	acute_cd4	9	OLINK_CLEC4A	0.0567831	0.0876908	0.95	-0.115407	0.228973	0.647538	652	0.517512	0.891708
OLINK_CLEC4A	acute_cd4	9	acuity_maxn:OLINK_CLEC4A	-0.265027	0.340214	0.95	-0.933075	0.40302	-0.779002	652	0.436261	0.922471
OLINK_CLEC4A	acute_cd4	10	OLINK_CLEC4A	0.175073	0.16896	0.95	-0.156974	0.507119	1.03618	451	0.300674	0.837876
OLINK_CLEC4A	acute_cd4	10	acuity_maxn:OLINK_CLEC4A	1.61935	0.608993	0.95	0.422537	2.81617	2.65907	451	0.00811456	0.0568019
OLINK_CLEC4A	acute_cd4	11	OLINK_CLEC4A	0.0744524	0.114458	0.95	-0.150321	0.299225	0.65048	618	0.515624	0.891708
OLINK_CLEC4A	acute_cd4	11	acuity_maxn:OLINK_CLEC4A	-0.207613	0.42431	0.95	-1.04088	0.625651	-0.489295	618	0.624806	0.945929
OLINK_CLEC4A	acute_cd4	12	OLINK_CLEC4A	-0.0266209	0.0858313	0.95	-0.195161	0.141919	-0.310154	650	0.756544	0.891708
OLINK_CLEC4A	acute_cd4	12	acuity_maxn:OLINK_CLEC4A	0.361591	0.324815	0.95	-0.276223	0.999405	1.11322	650	0.266025	0.850553
OLINK_CLEC4A	acute_cd4	13	OLINK_CLEC4A	0.158216	0.0789111	0.95	0.0032586	0.313173	2.00499	637	0.0453868	0.381715
OLINK_CLEC4A	acute_cd4	13	acuity_maxn:OLINK_CLEC4A	0.218204	0.295966	0.95	-0.362983	0.799392	0.737261	637	0.461235	0.922471
OLINK_CLEC4A	acute_cd4	14	OLINK_CLEC4A	-0.025319	0.11649	0.95	-0.25412	0.203482	-0.217349	572	0.828014	0.891708
OLINK_CLEC4A	acute_cd4	14	acuity_maxn:OLINK_CLEC4A	-0.000475416	0.440916	0.95	-0.866487	0.865536	-0.00107825	572	0.99914	0.99914
OLINK_CLEC4C	acute_cd4	1	OLINK_CLEC4C	-0.300936	0.0910769	0.95	-0.479785	-0.122087	-3.30419	634	0.00100614	0.00176074
OLINK_CLEC4C	acute_cd4	1	acuity_maxn:OLINK_CLEC4C	0.480116	0.347309	0.95	-0.201898	1.16213	1.38239	634	0.167338	0.564598
OLINK_CLEC4C	acute_cd4	2	OLINK_CLEC4C	-0.203363	0.117568	0.95	-0.434218	0.0274923	-1.72975	655	0.084146	0.117804
OLINK_CLEC4C	acute_cd4	2	acuity_maxn:OLINK_CLEC4C	-0.287458	0.444972	0.95	-1.1612	0.586285	-0.646015	655	0.518496	0.659904
OLINK_CLEC4C	acute_cd4	3	OLINK_CLEC4C	-0.539816	0.0918704	0.95	-0.720226	-0.359406	-5.87584	629	6.82291e-09	9.13521e-08
OLINK_CLEC4C	acute_cd4	3	acuity_maxn:OLINK_CLEC4C	-0.428127	0.348109	0.95	-1.11172	0.255468	-1.22987	629	0.219207	0.564598
OLINK_CLEC4C	acute_cd4	4	OLINK_CLEC4C	0.831535	0.143924	0.95	0.548791	1.11428	5.77758	521	1.30503e-08	9.13521e-08
OLINK_CLEC4C	acute_cd4	4	acuity_maxn:OLINK_CLEC4C	0.93353	0.545146	0.95	-0.137424	2.00448	1.71244	521	0.0874103	0.564598
OLINK_CLEC4C	acute_cd4	5	OLINK_CLEC4C	-0.461788	0.0880846	0.95	-0.634765	-0.288811	-5.24255	626	2.16854e-07	6.07191e-07
OLINK_CLEC4C	acute_cd4	5	acuity_maxn:OLINK_CLEC4C	0.273426	0.342717	0.95	-0.399587	0.946439	0.797819	626	0.425278	0.625917
OLINK_CLEC4C	acute_cd4	6	OLINK_CLEC4C	-0.316551	0.0720192	0.95	-0.457969	-0.175133	-4.39537	651	1.2911e-05	2.5822e-05
OLINK_CLEC4C	acute_cd4	6	acuity_maxn:OLINK_CLEC4C	0.213199	0.28025	0.95	-0.337103	0.763502	0.760747	651	0.447084	0.625917
OLINK_CLEC4C	acute_cd4	7	OLINK_CLEC4C	-0.353454	0.0658998	0.95	-0.482851	-0.224057	-5.3635	664	1.12833e-07	3.94914e-07
OLINK_CLEC4C	acute_cd4	7	acuity_maxn:OLINK_CLEC4C	-0.292061	0.25168	0.95	-0.786245	0.202122	-1.16045	664	0.246283	0.564598
OLINK_CLEC4C	acute_cd4	8	OLINK_CLEC4C	-0.391146	0.0728542	0.95	-0.534205	-0.248086	-5.36888	646	1.10625e-07	3.94914e-07
OLINK_CLEC4C	acute_cd4	8	acuity_maxn:OLINK_CLEC4C	0.336016	0.282992	0.95	-0.219679	0.891711	1.18737	646	0.235518	0.564598
OLINK_CLEC4C	acute_cd4	9	OLINK_CLEC4C	-0.114957	0.0686914	0.95	-0.24984	0.019926	-1.67353	652	0.0947027	0.120531
OLINK_CLEC4C	acute_cd4	9	acuity_maxn:OLINK_CLEC4C	0.00330161	0.26762	0.95	-0.5222	0.528803	0.0123369	652	0.990161	0.990161
OLINK_CLEC4C	acute_cd4	10	OLINK_CLEC4C	0.633764	0.126356	0.95	0.385443	0.882084	5.01569	451	7.61242e-07	1.77623e-06
OLINK_CLEC4C	acute_cd4	10	acuity_maxn:OLINK_CLEC4C	0.498959	0.463521	0.95	-0.411969	1.40989	1.07646	451	0.282299	0.564598
OLINK_CLEC4C	acute_cd4	11	OLINK_CLEC4C	-0.279186	0.089903	0.95	-0.455739	-0.102634	-3.10542	618	0.0019871	0.00309104
OLINK_CLEC4C	acute_cd4	11	acuity_maxn:OLINK_CLEC4C	-0.1224	0.344115	0.95	-0.798176	0.553376	-0.355695	618	0.72219	0.842555
OLINK_CLEC4C	acute_cd4	12	OLINK_CLEC4C	0.0675619	0.0667765	0.95	-0.0635617	0.198686	1.01176	650	0.312028	0.312028
OLINK_CLEC4C	acute_cd4	12	acuity_maxn:OLINK_CLEC4C	-0.304807	0.255642	0.95	-0.80679	0.197177	-1.19232	650	0.233571	0.564598
OLINK_CLEC4C	acute_cd4	13	OLINK_CLEC4C	-0.0806415	0.0626572	0.95	-0.203681	0.0423982	-1.28703	637	0.198552	0.213826
OLINK_CLEC4C	acute_cd4	13	acuity_maxn:OLINK_CLEC4C	0.005767	0.242497	0.95	-0.470422	0.481956	0.0237818	637	0.981034	0.990161
OLINK_CLEC4C	acute_cd4	14	OLINK_CLEC4C	-0.118486	0.0891177	0.95	-0.293524	0.0565519	-1.32954	572	0.184198	0.213826
OLINK_CLEC4C	acute_cd4	14	acuity_maxn:OLINK_CLEC4C	-0.32683	0.340907	0.95	-0.996412	0.342752	-0.958706	572	0.338112	0.591695
OLINK_CLEC4D	acute_cd4	1	OLINK_CLEC4D	0.00754188	0.0678603	0.95	-0.125716	0.1408	0.111138	634	0.911542	0.911542
OLINK_CLEC4D	acute_cd4	1	acuity_maxn:OLINK_CLEC4D	0.0542793	0.241238	0.95	-0.419443	0.528001	0.225003	634	0.822049	0.959058
OLINK_CLEC4D	acute_cd4	2	OLINK_CLEC4D	-0.126965	0.0854942	0.95	-0.29484	0.0409113	-1.48507	655	0.138008	0.220136
OLINK_CLEC4D	acute_cd4	2	acuity_maxn:OLINK_CLEC4D	-0.0303356	0.296041	0.95	-0.61164	0.550969	-0.102471	655	0.918414	0.989062
OLINK_CLEC4D	acute_cd4	3	OLINK_CLEC4D	0.129802	0.0666589	0.95	-0.00109844	0.260703	1.94726	629	0.0519477	0.142683
OLINK_CLEC4D	acute_cd4	3	acuity_maxn:OLINK_CLEC4D	-0.34284	0.231091	0.95	-0.796643	0.110963	-1.48357	629	0.138424	0.484483
OLINK_CLEC4D	acute_cd4	4	OLINK_CLEC4D	-0.0887176	0.11037	0.95	-0.305543	0.128108	-0.803817	521	0.421869	0.529776
OLINK_CLEC4D	acute_cd4	4	acuity_maxn:OLINK_CLEC4D	1.23917	0.378975	0.95	0.494659	1.98367	3.26978	521	0.00114744	0.0160641
OLINK_CLEC4D	acute_cd4	5	OLINK_CLEC4D	0.168959	0.0652712	0.95	0.0407824	0.297136	2.58858	626	0.00986119	0.0690283
OLINK_CLEC4D	acute_cd4	5	acuity_maxn:OLINK_CLEC4D	-0.247452	0.250022	0.95	-0.738436	0.243531	-0.989721	626	0.322693	0.752988
OLINK_CLEC4D	acute_cd4	6	OLINK_CLEC4D	0.100218	0.0534312	0.95	-0.00469973	0.205137	1.87566	651	0.0611498	0.142683
OLINK_CLEC4D	acute_cd4	6	acuity_maxn:OLINK_CLEC4D	-0.0944056	0.192131	0.95	-0.471676	0.282865	-0.491361	651	0.623336	0.959058
OLINK_CLEC4D	acute_cd4	7	OLINK_CLEC4D	0.0392414	0.0494601	0.95	-0.0578757	0.136358	0.793394	664	0.427832	0.529776
OLINK_CLEC4D	acute_cd4	7	acuity_maxn:OLINK_CLEC4D	0.135888	0.177144	0.95	-0.211942	0.483717	0.767104	664	0.443292	0.886585
OLINK_CLEC4D	acute_cd4	8	OLINK_CLEC4D	0.0370344	0.0543013	0.95	-0.0695939	0.143663	0.682018	646	0.495472	0.533586
OLINK_CLEC4D	acute_cd4	8	acuity_maxn:OLINK_CLEC4D	-0.060483	0.195115	0.95	-0.443618	0.322652	-0.309987	646	0.756671	0.959058
OLINK_CLEC4D	acute_cd4	9	OLINK_CLEC4D	0.121947	0.0502126	0.95	0.0233491	0.220545	2.42861	652	0.015426	0.0719881
OLINK_CLEC4D	acute_cd4	9	acuity_maxn:OLINK_CLEC4D	-0.177421	0.179275	0.95	-0.529448	0.174606	-0.989657	652	0.322709	0.752988
OLINK_CLEC4D	acute_cd4	10	OLINK_CLEC4D	0.219084	0.0991481	0.95	0.0242342	0.413934	2.20966	451	0.0276303	0.0967059
OLINK_CLEC4D	acute_cd4	10	acuity_maxn:OLINK_CLEC4D	0.517981	0.332941	0.95	-0.136326	1.17229	1.55578	451	0.120462	0.484483
OLINK_CLEC4D	acute_cd4	11	OLINK_CLEC4D	0.0494403	0.0660013	0.95	-0.0801737	0.179054	0.749081	618	0.454093	0.529776
OLINK_CLEC4D	acute_cd4	11	acuity_maxn:OLINK_CLEC4D	0.0624065	0.23004	0.95	-0.389349	0.514162	0.271285	618	0.786262	0.959058
OLINK_CLEC4D	acute_cd4	12	OLINK_CLEC4D	0.0726057	0.0493259	0.95	-0.0242516	0.169463	1.47196	650	0.141516	0.220136
OLINK_CLEC4D	acute_cd4	12	acuity_maxn:OLINK_CLEC4D	0.0411186	0.171756	0.95	-0.296144	0.378381	0.239402	650	0.81087	0.959058
OLINK_CLEC4D	acute_cd4	13	OLINK_CLEC4D	0.140882	0.0460087	0.95	0.0505346	0.231229	3.06207	637	0.00229077	0.0320708
OLINK_CLEC4D	acute_cd4	13	acuity_maxn:OLINK_CLEC4D	0.00065123	0.159871	0.95	-0.313287	0.31459	0.00407346	637	0.996751	0.996751
OLINK_CLEC4D	acute_cd4	14	OLINK_CLEC4D	0.108775	0.0668436	0.95	-0.0225139	0.240064	1.6273	572	0.104223	0.208446
OLINK_CLEC4D	acute_cd4	14	acuity_maxn:OLINK_CLEC4D	0.599214	0.228774	0.95	0.149874	1.04855	2.61924	572	0.00904641	0.0633249
OLINK_CLEC4G	acute_cd4	1	OLINK_CLEC4G	0.0983515	0.0871627	0.95	-0.072811	0.269514	1.12837	634	0.259592	0.61911
OLINK_CLEC4G	acute_cd4	1	acuity_maxn:OLINK_CLEC4G	0.373456	0.352915	0.95	-0.319568	1.06648	1.0582	634	0.290366	0.600087
OLINK_CLEC4G	acute_cd4	2	OLINK_CLEC4G	0.193453	0.111782	0.95	-0.0260407	0.412946	1.73063	655	0.0839884	0.587919
OLINK_CLEC4G	acute_cd4	2	acuity_maxn:OLINK_CLEC4G	-0.712275	0.451436	0.95	-1.59871	0.174161	-1.5778	655	0.115095	0.403327
OLINK_CLEC4G	acute_cd4	3	OLINK_CLEC4G	0.0740317	0.0852264	0.95	-0.0933311	0.241395	0.868648	629	0.385371	0.61911
OLINK_CLEC4G	acute_cd4	3	acuity_maxn:OLINK_CLEC4G	0.539331	0.34194	0.95	-0.132151	1.21081	1.57727	629	0.115236	0.403327
OLINK_CLEC4G	acute_cd4	4	OLINK_CLEC4G	-0.202927	0.151808	0.95	-0.501159	0.0953041	-1.33673	521	0.181893	0.61911
OLINK_CLEC4G	acute_cd4	4	acuity_maxn:OLINK_CLEC4G	0.166609	0.616001	0.95	-1.04354	1.37676	0.270469	521	0.786907	0.935868
OLINK_CLEC4G	acute_cd4	5	OLINK_CLEC4G	0.00505406	0.0829783	0.95	-0.157895	0.168004	0.0609082	626	0.951452	0.951452
OLINK_CLEC4G	acute_cd4	5	acuity_maxn:OLINK_CLEC4G	0.330681	0.348394	0.95	-0.353482	1.01484	0.949157	626	0.342907	0.600087
OLINK_CLEC4G	acute_cd4	6	OLINK_CLEC4G	-0.0614555	0.0696924	0.95	-0.198305	0.0753936	-0.88181	651	0.378205	0.61911
OLINK_CLEC4G	acute_cd4	6	acuity_maxn:OLINK_CLEC4G	0.1133	0.283307	0.95	-0.443005	0.669606	0.399921	651	0.689346	0.935868
OLINK_CLEC4G	acute_cd4	7	OLINK_CLEC4G	-0.0931836	0.0635265	0.95	-0.217921	0.0315535	-1.46685	664	0.142891	0.61911
OLINK_CLEC4G	acute_cd4	7	acuity_maxn:OLINK_CLEC4G	0.449736	0.262052	0.95	-0.064813	0.964286	1.71621	664	0.0865893	0.403327
OLINK_CLEC4G	acute_cd4	8	OLINK_CLEC4G	-0.0134349	0.0693201	0.95	-0.149555	0.122685	-0.193809	646	0.846386	0.911493
OLINK_CLEC4G	acute_cd4	8	acuity_maxn:OLINK_CLEC4G	0.300213	0.289709	0.95	-0.268672	0.869098	1.03626	646	0.300469	0.600087
OLINK_CLEC4G	acute_cd4	9	OLINK_CLEC4G	-0.0180666	0.0648187	0.95	-0.145345	0.109212	-0.278725	652	0.780544	0.910635
OLINK_CLEC4G	acute_cd4	9	acuity_maxn:OLINK_CLEC4G	0.283821	0.27074	0.95	-0.247807	0.815449	1.04832	652	0.294882	0.600087
OLINK_CLEC4G	acute_cd4	10	OLINK_CLEC4G	-0.109746	0.129723	0.95	-0.364683	0.145191	-0.846004	451	0.397999	0.61911
OLINK_CLEC4G	acute_cd4	10	acuity_maxn:OLINK_CLEC4G	0.0945968	0.536038	0.95	-0.958846	1.14804	0.176474	451	0.860001	0.935868
OLINK_CLEC4G	acute_cd4	11	OLINK_CLEC4G	-0.0562801	0.0875045	0.95	-0.228122	0.115562	-0.643168	618	0.520354	0.728496
OLINK_CLEC4G	acute_cd4	11	acuity_maxn:OLINK_CLEC4G	-0.0522123	0.356296	0.95	-0.751909	0.647485	-0.146542	618	0.883541	0.935868
OLINK_CLEC4G	acute_cd4	12	OLINK_CLEC4G	-0.132542	0.0628525	0.95	-0.25596	-0.00912344	-2.10878	650	0.0353458	0.494842
OLINK_CLEC4G	acute_cd4	12	acuity_maxn:OLINK_CLEC4G	0.169716	0.258818	0.95	-0.338504	0.677936	0.655735	650	0.512227	0.796797
OLINK_CLEC4G	acute_cd4	13	OLINK_CLEC4G	0.0640322	0.0585556	0.95	-0.0509531	0.179017	1.09353	637	0.274575	0.61911
OLINK_CLEC4G	acute_cd4	13	acuity_maxn:OLINK_CLEC4G	0.456826	0.240231	0.95	-0.0149137	0.928566	1.90161	637	0.0576725	0.403327
OLINK_CLEC4G	acute_cd4	14	OLINK_CLEC4G	0.028754	0.0851699	0.95	-0.13853	0.196038	0.337608	572	0.735783	0.910635
OLINK_CLEC4G	acute_cd4	14	acuity_maxn:OLINK_CLEC4G	-0.0279227	0.346868	0.95	-0.709213	0.653368	-0.0804994	572	0.935868	0.935868
OLINK_CLEC5A	acute_cd4	1	OLINK_CLEC5A	-0.0515623	0.0956328	0.95	-0.239358	0.136233	-0.53917	634	0.589959	0.825943
OLINK_CLEC5A	acute_cd4	1	acuity_maxn:OLINK_CLEC5A	0.489902	0.32942	0.95	-0.156985	1.13679	1.48716	634	0.137469	0.481141
OLINK_CLEC5A	acute_cd4	2	OLINK_CLEC5A	-0.0252859	0.120395	0.95	-0.261692	0.21112	-0.210026	655	0.833713	0.878314
OLINK_CLEC5A	acute_cd4	2	acuity_maxn:OLINK_CLEC5A	0.181742	0.404378	0.95	-0.612292	0.975776	0.449436	655	0.653266	0.784344
OLINK_CLEC5A	acute_cd4	3	OLINK_CLEC5A	0.157204	0.0942947	0.95	-0.0279664	0.342375	1.66716	629	0.0959809	0.61898
OLINK_CLEC5A	acute_cd4	3	acuity_maxn:OLINK_CLEC5A	-0.126839	0.315202	0.95	-0.745815	0.492137	-0.402405	629	0.687523	0.784344
OLINK_CLEC5A	acute_cd4	4	OLINK_CLEC5A	-0.195358	0.158621	0.95	-0.506973	0.116257	-1.2316	521	0.218653	0.61898
OLINK_CLEC5A	acute_cd4	4	acuity_maxn:OLINK_CLEC5A	0.997855	0.517571	0.95	-0.0189282	2.01464	1.92796	521	0.0544037	0.424696
OLINK_CLEC5A	acute_cd4	5	OLINK_CLEC5A	0.123139	0.0924124	0.95	-0.0583372	0.304614	1.33249	626	0.183184	0.61898
OLINK_CLEC5A	acute_cd4	5	acuity_maxn:OLINK_CLEC5A	0.15325	0.336252	0.95	-0.507068	0.813568	0.455759	626	0.648721	0.784344
OLINK_CLEC5A	acute_cd4	6	OLINK_CLEC5A	0.0925935	0.0755941	0.95	-0.0558442	0.241031	1.22488	651	0.221064	0.61898
OLINK_CLEC5A	acute_cd4	6	acuity_maxn:OLINK_CLEC5A	0.0910136	0.261901	0.95	-0.42326	0.605287	0.347511	651	0.72832	0.784344
OLINK_CLEC5A	acute_cd4	7	OLINK_CLEC5A	-0.0566369	0.0703435	0.95	-0.194759	0.0814856	-0.805148	664	0.421023	0.73679
OLINK_CLEC5A	acute_cd4	7	acuity_maxn:OLINK_CLEC5A	0.376524	0.240625	0.95	-0.0959527	0.849001	1.56478	664	0.118111	0.481141
OLINK_CLEC5A	acute_cd4	8	OLINK_CLEC5A	0.0118546	0.0773964	0.95	-0.140124	0.163834	0.153168	646	0.878314	0.878314
OLINK_CLEC5A	acute_cd4	8	acuity_maxn:OLINK_CLEC5A	0.360173	0.269284	0.95	-0.168604	0.88895	1.33752	646	0.181523	0.508264
OLINK_CLEC5A	acute_cd4	9	OLINK_CLEC5A	0.0721391	0.0722773	0.95	-0.0697853	0.214063	0.998088	652	0.318607	0.637214
OLINK_CLEC5A	acute_cd4	9	acuity_maxn:OLINK_CLEC5A	0.155353	0.249139	0.95	-0.333858	0.644564	0.623561	652	0.533134	0.784344
OLINK_CLEC5A	acute_cd4	10	OLINK_CLEC5A	0.153185	0.144483	0.95	-0.130759	0.437129	1.06022	451	0.28961	0.637214
OLINK_CLEC5A	acute_cd4	10	acuity_maxn:OLINK_CLEC5A	0.283021	0.455582	0.95	-0.612306	1.17835	0.621229	451	0.534763	0.784344
OLINK_CLEC5A	acute_cd4	11	OLINK_CLEC5A	0.0566431	0.0931822	0.95	-0.126349	0.239635	0.607874	618	0.543494	0.825943
OLINK_CLEC5A	acute_cd4	11	acuity_maxn:OLINK_CLEC5A	0.154011	0.308991	0.95	-0.452788	0.760809	0.498432	618	0.618357	0.784344
OLINK_CLEC5A	acute_cd4	12	OLINK_CLEC5A	-0.0190849	0.070088	0.95	-0.156711	0.118541	-0.272298	650	0.785479	0.878314
OLINK_CLEC5A	acute_cd4	12	acuity_maxn:OLINK_CLEC5A	0.216745	0.235966	0.95	-0.246603	0.680093	0.918541	650	0.358676	0.784344
OLINK_CLEC5A	acute_cd4	13	OLINK_CLEC5A	0.235125	0.0650602	0.95	0.107366	0.362883	3.61396	637	0.000325358	0.00455502
OLINK_CLEC5A	acute_cd4	13	acuity_maxn:OLINK_CLEC5A	0.00243333	0.218208	0.95	-0.426061	0.430927	0.0111514	637	0.991106	0.991106
OLINK_CLEC5A	acute_cd4	14	OLINK_CLEC5A	0.0376858	0.0974968	0.95	-0.15381	0.229181	0.386534	572	0.699245	0.878314
OLINK_CLEC5A	acute_cd4	14	acuity_maxn:OLINK_CLEC5A	0.609327	0.324179	0.95	-0.0273999	1.24605	1.8796	572	0.0606708	0.424696
OLINK_CLEC6A	acute_cd4	1	OLINK_CLEC6A	-0.133272	0.104479	0.95	-0.338439	0.0718955	-1.27558	634	0.202571	0.232959
OLINK_CLEC6A	acute_cd4	1	acuity_maxn:OLINK_CLEC6A	0.265054	0.378022	0.95	-0.477273	1.00738	0.70116	634	0.48346	0.739286
OLINK_CLEC6A	acute_cd4	2	OLINK_CLEC6A	-0.22295	0.133014	0.95	-0.484135	0.0382342	-1.67615	655	0.0941866	0.131861
OLINK_CLEC6A	acute_cd4	2	acuity_maxn:OLINK_CLEC6A	0.104746	0.482348	0.95	-0.842388	1.05188	0.217158	655	0.828153	0.891857
OLINK_CLEC6A	acute_cd4	3	OLINK_CLEC6A	-0.222284	0.102603	0.95	-0.42377	-0.0207975	-2.16644	629	0.0306523	0.0805404
OLINK_CLEC6A	acute_cd4	3	acuity_maxn:OLINK_CLEC6A	0.00265484	0.370261	0.95	-0.724442	0.729752	0.00717019	629	0.994281	0.994281
OLINK_CLEC6A	acute_cd4	4	OLINK_CLEC6A	0.819756	0.166723	0.95	0.492223	1.14729	4.91687	521	1.18041e-06	1.48085e-05
OLINK_CLEC6A	acute_cd4	4	acuity_maxn:OLINK_CLEC6A	0.435999	0.564012	0.95	-0.672018	1.54402	0.773032	521	0.439854	0.739286
OLINK_CLEC6A	acute_cd4	5	OLINK_CLEC6A	-0.208216	0.10131	0.95	-0.407164	-0.00926772	-2.05524	626	0.0402702	0.0805404
OLINK_CLEC6A	acute_cd4	5	acuity_maxn:OLINK_CLEC6A	0.668759	0.399544	0.95	-0.115849	1.45337	1.67381	626	0.0946681	0.331339
OLINK_CLEC6A	acute_cd4	6	OLINK_CLEC6A	-0.217141	0.08251	0.95	-0.379159	-0.0551233	-2.6317	651	0.0086973	0.0304405
OLINK_CLEC6A	acute_cd4	6	acuity_maxn:OLINK_CLEC6A	0.517597	0.307139	0.95	-0.0855057	1.1207	1.68522	651	0.0924253	0.331339
OLINK_CLEC6A	acute_cd4	7	OLINK_CLEC6A	-0.124607	0.0767241	0.95	-0.275258	0.026044	-1.62409	664	0.104831	0.133421
OLINK_CLEC6A	acute_cd4	7	acuity_maxn:OLINK_CLEC6A	0.409578	0.27936	0.95	-0.138958	0.958115	1.46613	664	0.143086	0.400642
OLINK_CLEC6A	acute_cd4	8	OLINK_CLEC6A	-0.29759	0.0838048	0.95	-0.462153	-0.133028	-3.55099	646	0.000411679	0.00192117
OLINK_CLEC6A	acute_cd4	8	acuity_maxn:OLINK_CLEC6A	0.741502	0.307347	0.95	0.137983	1.34502	2.41259	646	0.0161171	0.11282
OLINK_CLEC6A	acute_cd4	9	OLINK_CLEC6A	-0.0409103	0.0786519	0.95	-0.195352	0.113531	-0.520144	652	0.60314	0.60314
OLINK_CLEC6A	acute_cd4	9	acuity_maxn:OLINK_CLEC6A	0.151031	0.286316	0.95	-0.411182	0.713244	0.527496	652	0.598028	0.739286
OLINK_CLEC6A	acute_cd4	10	OLINK_CLEC6A	0.725543	0.151013	0.95	0.428767	1.02232	4.80451	451	2.11549e-06	1.48085e-05
OLINK_CLEC6A	acute_cd4	10	acuity_maxn:OLINK_CLEC6A	0.357217	0.498423	0.95	-0.622303	1.33674	0.716694	451	0.473934	0.739286
OLINK_CLEC6A	acute_cd4	11	OLINK_CLEC6A	-0.128445	0.103782	0.95	-0.332255	0.0753636	-1.23764	618	0.216319	0.232959
OLINK_CLEC6A	acute_cd4	11	acuity_maxn:OLINK_CLEC6A	0.213335	0.376378	0.95	-0.5258	0.952469	0.56681	618	0.571049	0.739286
OLINK_CLEC6A	acute_cd4	12	OLINK_CLEC6A	0.152675	0.0768679	0.95	0.00173585	0.303615	1.9862	650	0.0474304	0.0830032
OLINK_CLEC6A	acute_cd4	12	acuity_maxn:OLINK_CLEC6A	-0.274889	0.266234	0.95	-0.797673	0.247894	-1.03251	650	0.302218	0.705176
OLINK_CLEC6A	acute_cd4	13	OLINK_CLEC6A	0.151831	0.0725983	0.95	0.00927036	0.294392	2.09139	637	0.0368887	0.0805404
OLINK_CLEC6A	acute_cd4	13	acuity_maxn:OLINK_CLEC6A	0.121384	0.254585	0.95	-0.378544	0.621312	0.476792	637	0.633674	0.739286
OLINK_CLEC6A	acute_cd4	14	OLINK_CLEC6A	0.188348	0.105722	0.95	-0.0193029	0.395999	1.78154	572	0.075355	0.117219
OLINK_CLEC6A	acute_cd4	14	acuity_maxn:OLINK_CLEC6A	0.89895	0.363795	0.95	0.184413	1.61349	2.47104	572	0.0137625	0.11282
OLINK_CLEC7A	acute_cd4	1	OLINK_CLEC7A	-0.108847	0.0698594	0.95	-0.24603	0.0283372	-1.55808	634	0.119713	0.27933
OLINK_CLEC7A	acute_cd4	1	acuity_maxn:OLINK_CLEC7A	0.310429	0.22221	0.95	-0.125928	0.746786	1.39701	634	0.162901	0.355369
OLINK_CLEC7A	acute_cd4	2	OLINK_CLEC7A	-0.162305	0.0898869	0.95	-0.338807	0.0141958	-1.80566	655	0.0714301	0.200004
OLINK_CLEC7A	acute_cd4	2	acuity_maxn:OLINK_CLEC7A	0.381445	0.282684	0.95	-0.173631	0.936521	1.34937	655	0.177684	0.355369
OLINK_CLEC7A	acute_cd4	3	OLINK_CLEC7A	0.0484526	0.0690172	0.95	-0.0870795	0.183985	0.702036	629	0.482916	0.622514
OLINK_CLEC7A	acute_cd4	3	acuity_maxn:OLINK_CLEC7A	-0.38263	0.216308	0.95	-0.807403	0.0421438	-1.76891	629	0.0773934	0.270877
OLINK_CLEC7A	acute_cd4	4	OLINK_CLEC7A	-0.117883	0.113533	0.95	-0.340921	0.105154	-1.03832	521	0.299601	0.524302
OLINK_CLEC7A	acute_cd4	4	acuity_maxn:OLINK_CLEC7A	1.2825	0.344936	0.95	0.604868	1.96014	3.71809	521	0.000222491	0.00311487
OLINK_CLEC7A	acute_cd4	5	OLINK_CLEC7A	0.151507	0.0677296	0.95	0.0185022	0.284512	2.23694	626	0.0256416	0.0897458
OLINK_CLEC7A	acute_cd4	5	acuity_maxn:OLINK_CLEC7A	-0.176161	0.232115	0.95	-0.631979	0.279658	-0.758937	626	0.448176	0.687003
OLINK_CLEC7A	acute_cd4	6	OLINK_CLEC7A	0.162788	0.0561447	0.95	0.0525414	0.273034	2.89944	651	0.00386431	0.0270501
OLINK_CLEC7A	acute_cd4	6	acuity_maxn:OLINK_CLEC7A	-0.0814134	0.184462	0.95	-0.443626	0.280799	-0.441356	651	0.659102	0.768952
OLINK_CLEC7A	acute_cd4	7	OLINK_CLEC7A	0.0324947	0.0519481	0.95	-0.0695077	0.134497	0.625522	664	0.531843	0.622514
OLINK_CLEC7A	acute_cd4	7	acuity_maxn:OLINK_CLEC7A	-0.101159	0.164901	0.95	-0.42495	0.222632	-0.613452	664	0.539788	0.687003
OLINK_CLEC7A	acute_cd4	8	OLINK_CLEC7A	0.0738076	0.0574842	0.95	-0.0390708	0.186686	1.28396	646	0.199615	0.39923
OLINK_CLEC7A	acute_cd4	8	acuity_maxn:OLINK_CLEC7A	0.027589	0.190346	0.95	-0.346183	0.401361	0.144941	646	0.884803	0.884803
OLINK_CLEC7A	acute_cd4	9	OLINK_CLEC7A	0.163223	0.0523426	0.95	0.0604423	0.266003	3.11835	652	0.00189875	0.0265824
OLINK_CLEC7A	acute_cd4	9	acuity_maxn:OLINK_CLEC7A	-0.275477	0.171369	0.95	-0.611978	0.0610244	-1.60751	652	0.108427	0.303595
OLINK_CLEC7A	acute_cd4	10	OLINK_CLEC7A	-0.00475116	0.110513	0.95	-0.221935	0.212433	-0.0429919	451	0.965727	0.965727
OLINK_CLEC7A	acute_cd4	10	acuity_maxn:OLINK_CLEC7A	0.798641	0.331439	0.95	0.147284	1.45	2.40962	451	0.0163689	0.0960483
OLINK_CLEC7A	acute_cd4	11	OLINK_CLEC7A	-0.0621292	0.0694418	0.95	-0.1985	0.0742413	-0.894695	618	0.371299	0.577576
OLINK_CLEC7A	acute_cd4	11	acuity_maxn:OLINK_CLEC7A	0.225361	0.216642	0.95	-0.200084	0.650805	1.04024	618	0.298634	0.522609
OLINK_CLEC7A	acute_cd4	12	OLINK_CLEC7A	0.0322086	0.0517093	0.95	-0.0693289	0.133746	0.622878	650	0.533583	0.622514
OLINK_CLEC7A	acute_cd4	12	acuity_maxn:OLINK_CLEC7A	0.0544398	0.163045	0.95	-0.265719	0.374598	0.333894	650	0.738567	0.79538
OLINK_CLEC7A	acute_cd4	13	OLINK_CLEC7A	0.118783	0.0484199	0.95	0.0237007	0.213864	2.45318	637	0.0144269	0.0673257
OLINK_CLEC7A	acute_cd4	13	acuity_maxn:OLINK_CLEC7A	-0.0951452	0.154499	0.95	-0.398534	0.208244	-0.615831	637	0.538226	0.687003
OLINK_CLEC7A	acute_cd4	14	OLINK_CLEC7A	0.00359746	0.0696067	0.95	-0.133118	0.140313	0.0516827	572	0.9588	0.965727
OLINK_CLEC7A	acute_cd4	14	acuity_maxn:OLINK_CLEC7A	0.511272	0.220184	0.95	0.0788049	0.943739	2.32203	572	0.0205818	0.0960483
OLINK_CLIP2	acute_cd4	1	OLINK_CLIP2	0.0492302	0.0366114	0.95	-0.022664	0.121124	1.34467	634	0.179213	0.313622
OLINK_CLIP2	acute_cd4	1	acuity_maxn:OLINK_CLIP2	-0.211948	0.149172	0.95	-0.504878	0.0809828	-1.42083	634	0.155858	0.764984
OLINK_CLIP2	acute_cd4	2	OLINK_CLIP2	0.0241086	0.0471513	0.95	-0.0684773	0.116694	0.511302	655	0.609312	0.64151
OLINK_CLIP2	acute_cd4	2	acuity_maxn:OLINK_CLIP2	0.120731	0.191339	0.95	-0.25498	0.496442	0.630982	655	0.528272	0.764984
OLINK_CLIP2	acute_cd4	3	OLINK_CLIP2	0.086096	0.0359931	0.95	0.0154148	0.156777	2.39201	629	0.0170488	0.131315
OLINK_CLIP2	acute_cd4	3	acuity_maxn:OLINK_CLIP2	-0.144234	0.148269	0.95	-0.435395	0.146927	-0.972789	629	0.331032	0.764984
OLINK_CLIP2	acute_cd4	4	OLINK_CLIP2	-0.0290997	0.0612295	0.95	-0.149387	0.0911873	-0.475256	521	0.634804	0.64151
OLINK_CLIP2	acute_cd4	4	acuity_maxn:OLINK_CLIP2	0.125964	0.249878	0.95	-0.364928	0.616856	0.504102	521	0.614403	0.764984
OLINK_CLIP2	acute_cd4	5	OLINK_CLIP2	0.0582464	0.0354608	0.95	-0.0113901	0.127883	1.64256	626	0.100976	0.282734
OLINK_CLIP2	acute_cd4	5	acuity_maxn:OLINK_CLIP2	0.056829	0.147092	0.95	-0.232024	0.345682	0.38635	626	0.699368	0.764984
OLINK_CLIP2	acute_cd4	6	OLINK_CLIP2	0.0636242	0.0289167	0.95	0.00684302	0.120405	2.20026	651	0.0281389	0.131315
OLINK_CLIP2	acute_cd4	6	acuity_maxn:OLINK_CLIP2	0.0368691	0.119242	0.95	-0.197276	0.271014	0.309196	651	0.757271	0.764984
OLINK_CLIP2	acute_cd4	7	OLINK_CLIP2	0.0290052	0.0268734	0.95	-0.0237618	0.0817722	1.07933	664	0.280834	0.436852
OLINK_CLIP2	acute_cd4	7	acuity_maxn:OLINK_CLIP2	0.0784167	0.110661	0.95	-0.138871	0.295705	0.70862	664	0.478809	0.764984
OLINK_CLIP2	acute_cd4	8	OLINK_CLIP2	0.0138156	0.0296593	0.95	-0.0444248	0.0720559	0.465808	646	0.64151	0.64151
OLINK_CLIP2	acute_cd4	8	acuity_maxn:OLINK_CLIP2	-0.115327	0.120975	0.95	-0.352879	0.122225	-0.953314	646	0.340787	0.764984
OLINK_CLIP2	acute_cd4	9	OLINK_CLIP2	0.017185	0.0273738	0.95	-0.0365663	0.0709364	0.627793	652	0.530359	0.64151
OLINK_CLIP2	acute_cd4	9	acuity_maxn:OLINK_CLIP2	-0.101919	0.112375	0.95	-0.322579	0.118741	-0.906961	652	0.364763	0.764984
OLINK_CLIP2	acute_cd4	10	OLINK_CLIP2	-0.0791743	0.0539509	0.95	-0.185201	0.026852	-1.46753	451	0.14293	0.28586
OLINK_CLIP2	acute_cd4	10	acuity_maxn:OLINK_CLIP2	0.0672367	0.22478	0.95	-0.374509	0.508982	0.299123	451	0.764984	0.764984
OLINK_CLIP2	acute_cd4	11	OLINK_CLIP2	-0.0328766	0.0362112	0.95	-0.103988	0.0382353	-0.907913	618	0.364278	0.50999
OLINK_CLIP2	acute_cd4	11	acuity_maxn:OLINK_CLIP2	0.127882	0.149491	0.95	-0.16569	0.421455	0.85545	618	0.392633	0.764984
OLINK_CLIP2	acute_cd4	12	OLINK_CLIP2	-0.040145	0.0265753	0.95	-0.0923287	0.0120388	-1.51061	650	0.131373	0.28586
OLINK_CLIP2	acute_cd4	12	acuity_maxn:OLINK_CLIP2	0.0642527	0.108109	0.95	-0.148032	0.276538	0.594333	650	0.552496	0.764984
OLINK_CLIP2	acute_cd4	13	OLINK_CLIP2	0.0430144	0.0256118	0.95	-0.00727946	0.0933083	1.67947	637	0.0935503	0.282734
OLINK_CLIP2	acute_cd4	13	acuity_maxn:OLINK_CLIP2	-0.11198	0.105556	0.95	-0.319261	0.0952997	-1.06086	637	0.289155	0.764984
OLINK_CLIP2	acute_cd4	14	OLINK_CLIP2	-0.0798982	0.0359831	0.95	-0.150573	-0.0092231	-2.22044	572	0.0267801	0.131315
OLINK_CLIP2	acute_cd4	14	acuity_maxn:OLINK_CLIP2	-0.0923082	0.14701	0.95	-0.381053	0.196437	-0.627906	572	0.530316	0.764984
OLINK_CLMP	acute_cd4	1	OLINK_CLMP	-0.0874636	0.0706566	0.95	-0.226213	0.0512857	-1.23787	634	0.216223	0.50452
OLINK_CLMP	acute_cd4	1	acuity_maxn:OLINK_CLMP	0.119506	0.234475	0.95	-0.340936	0.579948	0.509675	634	0.610456	0.657414
OLINK_CLMP	acute_cd4	2	OLINK_CLMP	-0.211102	0.0911237	0.95	-0.390032	-0.032172	-2.31665	655	0.0208304	0.0972085
OLINK_CLMP	acute_cd4	2	acuity_maxn:OLINK_CLMP	0.393381	0.296827	0.95	-0.189466	0.976228	1.32529	655	0.185538	0.29156
OLINK_CLMP	acute_cd4	3	OLINK_CLMP	0.0675846	0.0694233	0.95	-0.068745	0.203914	0.973514	629	0.330672	0.65152
OLINK_CLMP	acute_cd4	3	acuity_maxn:OLINK_CLMP	-0.79316	0.229056	0.95	-1.24297	-0.343353	-3.46273	629	0.000570998	0.00399699
OLINK_CLMP	acute_cd4	4	OLINK_CLMP	-0.0980189	0.113995	0.95	-0.321966	0.125928	-0.85985	521	0.390267	0.65152
OLINK_CLMP	acute_cd4	4	acuity_maxn:OLINK_CLMP	1.52378	0.360135	0.95	0.816284	2.23127	4.23113	521	2.74756e-05	0.000384658
OLINK_CLMP	acute_cd4	5	OLINK_CLMP	0.102976	0.0689083	0.95	-0.0323435	0.238295	1.49439	626	0.135577	0.379616
OLINK_CLMP	acute_cd4	5	acuity_maxn:OLINK_CLMP	-0.383074	0.239168	0.95	-0.852742	0.086595	-1.60169	626	0.109728	0.219456
OLINK_CLMP	acute_cd4	6	OLINK_CLMP	0.120486	0.0565947	0.95	0.00935578	0.231616	2.12893	651	0.0336351	0.117723
OLINK_CLMP	acute_cd4	6	acuity_maxn:OLINK_CLMP	-0.150248	0.190865	0.95	-0.525034	0.224538	-0.787193	651	0.431456	0.549125
OLINK_CLMP	acute_cd4	7	OLINK_CLMP	-0.0207939	0.0520972	0.95	-0.123089	0.0815012	-0.399137	664	0.68992	0.804907
OLINK_CLMP	acute_cd4	7	acuity_maxn:OLINK_CLMP	-0.317077	0.173044	0.95	-0.656857	0.0227029	-1.83235	664	0.0673476	0.184567
OLINK_CLMP	acute_cd4	8	OLINK_CLMP	0.0443927	0.0575341	0.95	-0.0685837	0.157369	0.771589	646	0.44064	0.65152
OLINK_CLMP	acute_cd4	8	acuity_maxn:OLINK_CLMP	-0.121706	0.19263	0.95	-0.499962	0.25655	-0.631816	646	0.527731	0.615686
OLINK_CLMP	acute_cd4	9	OLINK_CLMP	0.194352	0.0529832	0.95	0.0903141	0.298391	3.66819	652	0.000264212	0.00369897
OLINK_CLMP	acute_cd4	9	acuity_maxn:OLINK_CLMP	-0.349523	0.179101	0.95	-0.701207	0.00216182	-1.95154	652	0.0514208	0.184567
OLINK_CLMP	acute_cd4	10	OLINK_CLMP	0.0786882	0.107696	0.95	-0.13296	0.290336	0.730652	451	0.465371	0.65152
OLINK_CLMP	acute_cd4	10	acuity_maxn:OLINK_CLMP	0.625222	0.341162	0.95	-0.045243	1.29569	1.83262	451	0.0675177	0.184567
OLINK_CLMP	acute_cd4	11	OLINK_CLMP	-0.0393482	0.070387	0.95	-0.177575	0.0988784	-0.559026	618	0.576346	0.733532
OLINK_CLMP	acute_cd4	11	acuity_maxn:OLINK_CLMP	0.301069	0.228138	0.95	-0.146951	0.749089	1.31968	618	0.187431	0.29156
OLINK_CLMP	acute_cd4	12	OLINK_CLMP	0.0154745	0.0517522	0.95	-0.0861472	0.117096	0.299012	650	0.765027	0.823875
OLINK_CLMP	acute_cd4	12	acuity_maxn:OLINK_CLMP	-0.0105738	0.170615	0.95	-0.345597	0.324449	-0.0619745	650	0.950602	0.950602
OLINK_CLMP	acute_cd4	13	OLINK_CLMP	0.132237	0.0491367	0.95	0.0357472	0.228726	2.6912	637	0.00730644	0.0511451
OLINK_CLMP	acute_cd4	13	acuity_maxn:OLINK_CLMP	-0.127734	0.161108	0.95	-0.444101	0.188634	-0.792843	637	0.428164	0.549125
OLINK_CLMP	acute_cd4	14	OLINK_CLMP	-0.0119048	0.0711211	0.95	-0.151595	0.127786	-0.167387	572	0.867125	0.867125
OLINK_CLMP	acute_cd4	14	acuity_maxn:OLINK_CLMP	0.407418	0.23161	0.95	-0.0474914	0.862327	1.75907	572	0.0791002	0.184567
OLINK_CLPP	acute_cd4	1	OLINK_CLPP	0.0752963	0.0508502	0.95	-0.0245589	0.175152	1.48075	634	0.139171	0.25973
OLINK_CLPP	acute_cd4	1	acuity_maxn:OLINK_CLPP	-0.308624	0.210731	0.95	-0.722438	0.10519	-1.46454	634	0.143541	0.566616
OLINK_CLPP	acute_cd4	2	OLINK_CLPP	0.0268241	0.0653357	0.95	-0.101469	0.155117	0.410557	655	0.681532	0.681532
OLINK_CLPP	acute_cd4	2	acuity_maxn:OLINK_CLPP	0.379843	0.271254	0.95	-0.152789	0.912476	1.40032	655	0.16189	0.566616
OLINK_CLPP	acute_cd4	3	OLINK_CLPP	0.139853	0.050197	0.95	0.041279	0.238427	2.78608	629	0.00549574	0.0696487
OLINK_CLPP	acute_cd4	3	acuity_maxn:OLINK_CLPP	-0.342866	0.209314	0.95	-0.753905	0.0681734	-1.63804	629	0.101913	0.566616
OLINK_CLPP	acute_cd4	4	OLINK_CLPP	-0.0840186	0.0856426	0.95	-0.252266	0.0842287	-0.981037	521	0.32703	0.416219
OLINK_CLPP	acute_cd4	4	acuity_maxn:OLINK_CLPP	0.326497	0.353381	0.95	-0.367729	1.02072	0.923925	521	0.355953	0.665852
OLINK_CLPP	acute_cd4	5	OLINK_CLPP	0.10224	0.0488343	0.95	0.00634151	0.198139	2.09362	626	0.0366957	0.128435
OLINK_CLPP	acute_cd4	5	acuity_maxn:OLINK_CLPP	-0.0147704	0.205177	0.95	-0.417688	0.388147	-0.0719889	626	0.942634	0.942634
OLINK_CLPP	acute_cd4	6	OLINK_CLPP	0.103424	0.040007	0.95	0.024866	0.181983	2.58516	651	0.00994981	0.0696487
OLINK_CLPP	acute_cd4	6	acuity_maxn:OLINK_CLPP	0.0679197	0.168413	0.95	-0.262778	0.398618	0.403293	651	0.686865	0.893753
OLINK_CLPP	acute_cd4	7	OLINK_CLPP	0.0466062	0.0372697	0.95	-0.0265744	0.119787	1.25051	664	0.211553	0.329082
OLINK_CLPP	acute_cd4	7	acuity_maxn:OLINK_CLPP	0.0237239	0.156626	0.95	-0.283818	0.331266	0.151468	664	0.879652	0.942634
OLINK_CLPP	acute_cd4	8	OLINK_CLPP	0.0592088	0.0409218	0.95	-0.0211471	0.139565	1.44687	646	0.148417	0.25973
OLINK_CLPP	acute_cd4	8	acuity_maxn:OLINK_CLPP	-0.291217	0.169129	0.95	-0.623327	0.0408922	-1.72186	646	0.0855732	0.566616
OLINK_CLPP	acute_cd4	9	OLINK_CLPP	0.0292406	0.0379947	0.95	-0.0453662	0.103847	0.769596	652	0.441818	0.515454
OLINK_CLPP	acute_cd4	9	acuity_maxn:OLINK_CLPP	-0.198793	0.158893	0.95	-0.510797	0.113212	-1.25111	652	0.211344	0.591762
OLINK_CLPP	acute_cd4	10	OLINK_CLPP	-0.140228	0.0733596	0.95	-0.284397	0.00394145	-1.91151	451	0.0565725	0.158403
OLINK_CLPP	acute_cd4	10	acuity_maxn:OLINK_CLPP	0.240288	0.30674	0.95	-0.362529	0.843104	0.78336	451	0.433827	0.674841
OLINK_CLPP	acute_cd4	11	OLINK_CLPP	-0.0208381	0.0506846	0.95	-0.120373	0.0786968	-0.411133	618	0.681118	0.681532
OLINK_CLPP	acute_cd4	11	acuity_maxn:OLINK_CLPP	0.186702	0.212735	0.95	-0.231069	0.604473	0.877628	618	0.380487	0.665852
OLINK_CLPP	acute_cd4	12	OLINK_CLPP	-0.0373214	0.0369044	0.95	-0.109788	0.0351449	-1.0113	650	0.31225	0.416219
OLINK_CLPP	acute_cd4	12	acuity_maxn:OLINK_CLPP	0.0453907	0.152503	0.95	-0.254067	0.344849	0.297638	650	0.766074	0.893753
OLINK_CLPP	acute_cd4	13	OLINK_CLPP	0.0556383	0.0349174	0.95	-0.0129288	0.124205	1.59343	637	0.11156	0.25973
OLINK_CLPP	acute_cd4	13	acuity_maxn:OLINK_CLPP	-0.138199	0.144788	0.95	-0.422519	0.14612	-0.954495	637	0.340195	0.665852
OLINK_CLPP	acute_cd4	14	OLINK_CLPP	-0.10709	0.050003	0.95	-0.205302	-0.0088778	-2.14167	572	0.0326422	0.128435
OLINK_CLPP	acute_cd4	14	acuity_maxn:OLINK_CLPP	-0.0729078	0.209295	0.95	-0.483988	0.338173	-0.348349	572	0.727706	0.893753
OLINK_CLPS	acute_cd4	1	OLINK_CLPS	0.00176559	0.058405	0.95	-0.112925	0.116456	0.0302301	634	0.975893	0.975893
OLINK_CLPS	acute_cd4	1	acuity_maxn:OLINK_CLPS	0.210322	0.230369	0.95	-0.242057	0.662701	0.912979	634	0.361601	0.632801
OLINK_CLPS	acute_cd4	2	OLINK_CLPS	-0.00245616	0.0745663	0.95	-0.148874	0.143962	-0.0329392	655	0.973733	0.975893
OLINK_CLPS	acute_cd4	2	acuity_maxn:OLINK_CLPS	-0.293468	0.284624	0.95	-0.852353	0.265418	-1.03107	655	0.302888	0.605776
OLINK_CLPS	acute_cd4	3	OLINK_CLPS	0.0821549	0.0577036	0.95	-0.0311602	0.19547	1.42374	629	0.155018	0.43405
OLINK_CLPS	acute_cd4	3	acuity_maxn:OLINK_CLPS	-0.143479	0.225238	0.95	-0.585789	0.29883	-0.637013	629	0.524348	0.644972
OLINK_CLPS	acute_cd4	4	OLINK_CLPS	-0.089949	0.096253	0.95	-0.279041	0.0991428	-0.934505	521	0.350476	0.700953
OLINK_CLPS	acute_cd4	4	acuity_maxn:OLINK_CLPS	0.519481	0.36776	0.95	-0.202994	1.24196	1.41255	521	0.158384	0.443475
OLINK_CLPS	acute_cd4	5	OLINK_CLPS	0.125734	0.0552096	0.95	0.0173159	0.234153	2.2774	626	0.0230987	0.161691
OLINK_CLPS	acute_cd4	5	acuity_maxn:OLINK_CLPS	-0.125035	0.224883	0.95	-0.566652	0.316582	-0.556	626	0.578409	0.644972
OLINK_CLPS	acute_cd4	6	OLINK_CLPS	0.0906086	0.0459985	0.95	0.000285321	0.180932	1.96982	651	0.0492828	0.229986
OLINK_CLPS	acute_cd4	6	acuity_maxn:OLINK_CLPS	-0.095162	0.180835	0.95	-0.450252	0.259928	-0.526237	651	0.598903	0.644972
OLINK_CLPS	acute_cd4	7	OLINK_CLPS	-0.0341937	0.0425206	0.95	-0.117685	0.0492974	-0.804167	664	0.421589	0.73778
OLINK_CLPS	acute_cd4	7	acuity_maxn:OLINK_CLPS	0.104363	0.165008	0.95	-0.219638	0.428363	0.63247	664	0.527297	0.644972
OLINK_CLPS	acute_cd4	8	OLINK_CLPS	0.108006	0.0473263	0.95	0.0150737	0.200938	2.28215	646	0.0228048	0.161691
OLINK_CLPS	acute_cd4	8	acuity_maxn:OLINK_CLPS	-0.128589	0.18592	0.95	-0.493669	0.236492	-0.691633	646	0.489416	0.644972
OLINK_CLPS	acute_cd4	9	OLINK_CLPS	0.0566314	0.0437534	0.95	-0.0292831	0.142546	1.29433	652	0.196009	0.457353
OLINK_CLPS	acute_cd4	9	acuity_maxn:OLINK_CLPS	-0.219947	0.173952	0.95	-0.561521	0.121628	-1.26441	652	0.206535	0.481916
OLINK_CLPS	acute_cd4	10	OLINK_CLPS	0.00357765	0.0879146	0.95	-0.169195	0.176351	0.0406946	451	0.967557	0.975893
OLINK_CLPS	acute_cd4	10	acuity_maxn:OLINK_CLPS	0.469229	0.323779	0.95	-0.167073	1.10553	1.44923	451	0.147969	0.443475
OLINK_CLPS	acute_cd4	11	OLINK_CLPS	0.0201878	0.0570203	0.95	-0.0917893	0.132165	0.354046	618	0.723425	0.975893
OLINK_CLPS	acute_cd4	11	acuity_maxn:OLINK_CLPS	-0.0342435	0.227991	0.95	-0.481975	0.413488	-0.150197	618	0.880659	0.880659
OLINK_CLPS	acute_cd4	12	OLINK_CLPS	-0.00726543	0.0420798	0.95	-0.0898943	0.0753634	-0.172658	650	0.862974	0.975893
OLINK_CLPS	acute_cd4	12	acuity_maxn:OLINK_CLPS	0.284784	0.165589	0.95	-0.0403701	0.609938	1.71982	650	0.0859406	0.443475
OLINK_CLPS	acute_cd4	13	OLINK_CLPS	0.0663427	0.0395337	0.95	-0.0112895	0.143975	1.67813	637	0.0938123	0.328343
OLINK_CLPS	acute_cd4	13	acuity_maxn:OLINK_CLPS	0.230236	0.156576	0.95	-0.077231	0.537704	1.47045	637	0.141935	0.443475
OLINK_CLPS	acute_cd4	14	OLINK_CLPS	-0.0241557	0.0567205	0.95	-0.135561	0.0872501	-0.425873	572	0.670361	0.975893
OLINK_CLPS	acute_cd4	14	acuity_maxn:OLINK_CLPS	0.547089	0.223842	0.95	0.107436	0.986742	2.44409	572	0.014823	0.207521
OLINK_CLSPN	acute_cd4	1	OLINK_CLSPN	0.0394542	0.141547	0.95	-0.238504	0.317412	0.278735	634	0.780539	0.881095
OLINK_CLSPN	acute_cd4	1	acuity_maxn:OLINK_CLSPN	1.12197	0.709281	0.95	-0.270849	2.5148	1.58185	634	0.114183	0.458223
OLINK_CLSPN	acute_cd4	2	OLINK_CLSPN	-0.0356654	0.17669	0.95	-0.382612	0.311281	-0.201853	655	0.840094	0.881095
OLINK_CLSPN	acute_cd4	2	acuity_maxn:OLINK_CLSPN	0.613693	0.909704	0.95	-1.1726	2.39998	0.674607	655	0.500163	0.674107
OLINK_CLSPN	acute_cd4	3	OLINK_CLSPN	-0.0208667	0.139444	0.95	-0.294698	0.252965	-0.149643	629	0.881095	0.881095
OLINK_CLSPN	acute_cd4	3	acuity_maxn:OLINK_CLSPN	0.829247	0.702934	0.95	-0.551134	2.20963	1.17969	629	0.238568	0.556658
OLINK_CLSPN	acute_cd4	4	OLINK_CLSPN	-0.424735	0.216098	0.95	-0.849265	-0.000204596	-1.96547	521	0.0498901	0.278819
OLINK_CLSPN	acute_cd4	4	acuity_maxn:OLINK_CLSPN	-0.22031	1.17563	0.95	-2.52986	2.08924	-0.187398	521	0.851421	0.903281
OLINK_CLSPN	acute_cd4	5	OLINK_CLSPN	-0.0532139	0.136524	0.95	-0.321315	0.214887	-0.389777	626	0.696834	0.881095
OLINK_CLSPN	acute_cd4	5	acuity_maxn:OLINK_CLSPN	0.434319	0.69062	0.95	-0.921894	1.79053	0.628883	626	0.529655	0.674107
OLINK_CLSPN	acute_cd4	6	OLINK_CLSPN	-0.131891	0.110169	0.95	-0.348221	0.0844382	-1.19717	651	0.231675	0.463351
OLINK_CLSPN	acute_cd4	6	acuity_maxn:OLINK_CLSPN	1.04491	0.56623	0.95	-0.0669435	2.15677	1.84539	651	0.0654351	0.458045
OLINK_CLSPN	acute_cd4	7	OLINK_CLSPN	-0.203466	0.101824	0.95	-0.403402	-0.00353045	-1.99822	664	0.0461007	0.278819
OLINK_CLSPN	acute_cd4	7	acuity_maxn:OLINK_CLSPN	0.374634	0.519933	0.95	-0.646276	1.39554	0.720543	664	0.471444	0.674107
OLINK_CLSPN	acute_cd4	8	OLINK_CLSPN	-0.0761432	0.114269	0.95	-0.300526	0.14824	-0.666352	646	0.505424	0.881095
OLINK_CLSPN	acute_cd4	8	acuity_maxn:OLINK_CLSPN	0.56296	0.568041	0.95	-0.552469	1.67839	0.991056	646	0.322029	0.644059
OLINK_CLSPN	acute_cd4	9	OLINK_CLSPN	0.201898	0.107054	0.95	-0.0083145	0.41211	1.88594	652	0.0597469	0.278819
OLINK_CLSPN	acute_cd4	9	acuity_maxn:OLINK_CLSPN	0.40276	0.536169	0.95	-0.650065	1.45559	0.751182	652	0.452814	0.674107
OLINK_CLSPN	acute_cd4	10	OLINK_CLSPN	-0.105878	0.190325	0.95	-0.479913	0.268157	-0.556299	451	0.578282	0.881095
OLINK_CLSPN	acute_cd4	10	acuity_maxn:OLINK_CLSPN	0.13194	1.08516	0.95	-2.00065	2.26453	0.121586	451	0.903281	0.903281
OLINK_CLSPN	acute_cd4	11	OLINK_CLSPN	-0.161531	0.133505	0.95	-0.423709	0.100648	-1.20992	618	0.226771	0.463351
OLINK_CLSPN	acute_cd4	11	acuity_maxn:OLINK_CLSPN	1.41864	0.695499	0.95	0.0528144	2.78447	2.03975	618	0.0418002	0.458045
OLINK_CLSPN	acute_cd4	12	OLINK_CLSPN	-0.137834	0.100513	0.95	-0.335204	0.0595358	-1.3713	650	0.170754	0.463351
OLINK_CLSPN	acute_cd4	12	acuity_maxn:OLINK_CLSPN	0.77927	0.515258	0.95	-0.2325	1.79104	1.51239	650	0.130921	0.458223
OLINK_CLSPN	acute_cd4	13	OLINK_CLSPN	0.145649	0.093393	0.95	-0.0377463	0.329045	1.55953	637	0.119368	0.417787
OLINK_CLSPN	acute_cd4	13	acuity_maxn:OLINK_CLSPN	0.652368	0.481026	0.95	-0.29222	1.59696	1.3562	637	0.175515	0.491443
OLINK_CLSPN	acute_cd4	14	OLINK_CLSPN	-0.0395286	0.129908	0.95	-0.294684	0.215627	-0.304281	572	0.761025	0.881095
OLINK_CLSPN	acute_cd4	14	acuity_maxn:OLINK_CLSPN	0.253518	0.676508	0.95	-1.07523	1.58226	0.374745	572	0.707989	0.825987
OLINK_CLSTN1	acute_cd4	1	OLINK_CLSTN1	-0.115554	0.118227	0.95	-0.347718	0.116609	-0.977395	634	0.328746	0.597599
OLINK_CLSTN1	acute_cd4	1	acuity_maxn:OLINK_CLSTN1	-0.185157	0.45909	0.95	-1.08668	0.716364	-0.403312	634	0.686854	0.978429
OLINK_CLSTN1	acute_cd4	2	OLINK_CLSTN1	0.215663	0.149842	0.95	-0.0785659	0.509893	1.43927	655	0.150552	0.597599
OLINK_CLSTN1	acute_cd4	2	acuity_maxn:OLINK_CLSTN1	0.468435	0.585472	0.95	-0.681194	1.61806	0.800098	655	0.423944	0.978429
OLINK_CLSTN1	acute_cd4	3	OLINK_CLSTN1	-0.135047	0.115211	0.95	-0.361291	0.0911979	-1.17217	629	0.241573	0.597599
OLINK_CLSTN1	acute_cd4	3	acuity_maxn:OLINK_CLSTN1	0.0522163	0.450632	0.95	-0.83271	0.937142	0.115873	629	0.90779	0.978429
OLINK_CLSTN1	acute_cd4	4	OLINK_CLSTN1	-0.0368098	0.186662	0.95	-0.403512	0.329893	-0.197201	521	0.843747	0.908651
OLINK_CLSTN1	acute_cd4	4	acuity_maxn:OLINK_CLSTN1	0.124972	0.706105	0.95	-1.26219	1.51213	0.176987	521	0.859587	0.978429
OLINK_CLSTN1	acute_cd4	5	OLINK_CLSTN1	-0.147226	0.113721	0.95	-0.370546	0.0760942	-1.29463	626	0.195926	0.597599
OLINK_CLSTN1	acute_cd4	5	acuity_maxn:OLINK_CLSTN1	0.239386	0.446485	0.95	-0.637404	1.11618	0.536157	626	0.592041	0.978429
OLINK_CLSTN1	acute_cd4	6	OLINK_CLSTN1	0.0482421	0.0926202	0.95	-0.133628	0.230112	0.52086	651	0.602642	0.847204
OLINK_CLSTN1	acute_cd4	6	acuity_maxn:OLINK_CLSTN1	-0.369594	0.365072	0.95	-1.08645	0.347266	-1.01239	651	0.311729	0.978429
OLINK_CLSTN1	acute_cd4	7	OLINK_CLSTN1	-0.0822129	0.085721	0.95	-0.25053	0.0861039	-0.959075	664	0.33787	0.597599
OLINK_CLSTN1	acute_cd4	7	acuity_maxn:OLINK_CLSTN1	-0.123419	0.337284	0.95	-0.78569	0.538852	-0.36592	664	0.714541	0.978429
OLINK_CLSTN1	acute_cd4	8	OLINK_CLSTN1	-0.0432156	0.0955611	0.95	-0.230864	0.144432	-0.45223	646	0.651255	0.847204
OLINK_CLSTN1	acute_cd4	8	acuity_maxn:OLINK_CLSTN1	0.0300289	0.374777	0.95	-0.7059	0.765958	0.0801245	646	0.936163	0.978429
OLINK_CLSTN1	acute_cd4	9	OLINK_CLSTN1	0.0379223	0.0877206	0.95	-0.134327	0.210171	0.432308	652	0.665661	0.847204
OLINK_CLSTN1	acute_cd4	9	acuity_maxn:OLINK_CLSTN1	0.261654	0.336873	0.95	-0.399833	0.923142	0.776715	652	0.437609	0.978429
OLINK_CLSTN1	acute_cd4	10	OLINK_CLSTN1	-0.155424	0.163219	0.95	-0.476188	0.16534	-0.95224	451	0.341485	0.597599
OLINK_CLSTN1	acute_cd4	10	acuity_maxn:OLINK_CLSTN1	0.124725	0.620682	0.95	-1.09506	1.34451	0.200948	451	0.84083	0.978429
OLINK_CLSTN1	acute_cd4	11	OLINK_CLSTN1	0.210382	0.114294	0.95	-0.0140688	0.434834	1.84072	618	0.0661423	0.597599
OLINK_CLSTN1	acute_cd4	11	acuity_maxn:OLINK_CLSTN1	0.295836	0.448114	0.95	-0.584176	1.17585	0.660179	618	0.509385	0.978429
OLINK_CLSTN1	acute_cd4	12	OLINK_CLSTN1	0.0276515	0.0849633	0.95	-0.139184	0.194487	0.325453	650	0.744943	0.8691
OLINK_CLSTN1	acute_cd4	12	acuity_maxn:OLINK_CLSTN1	-0.406361	0.326877	0.95	-1.04822	0.235502	-1.24316	650	0.214257	0.978429
OLINK_CLSTN1	acute_cd4	13	OLINK_CLSTN1	-0.0045309	0.0799822	0.95	-0.161592	0.15253	-0.0566489	637	0.954843	0.954843
OLINK_CLSTN1	acute_cd4	13	acuity_maxn:OLINK_CLSTN1	-0.278798	0.319452	0.95	-0.906105	0.348509	-0.872739	637	0.383134	0.978429
OLINK_CLSTN1	acute_cd4	14	OLINK_CLSTN1	-0.111351	0.111597	0.95	-0.33054	0.107839	-0.997795	572	0.318801	0.597599
OLINK_CLSTN1	acute_cd4	14	acuity_maxn:OLINK_CLSTN1	0.0117944	0.436025	0.95	-0.844612	0.868201	0.0270497	572	0.978429	0.978429
OLINK_CLSTN2	acute_cd4	1	OLINK_CLSTN2	0.128951	0.0943007	0.95	-0.0562281	0.314131	1.36745	634	0.171969	0.21887
OLINK_CLSTN2	acute_cd4	1	acuity_maxn:OLINK_CLSTN2	-0.475182	0.282877	0.95	-1.03067	0.080308	-1.67982	634	0.0934857	0.118982
OLINK_CLSTN2	acute_cd4	2	OLINK_CLSTN2	-0.104436	0.125043	0.95	-0.349969	0.141097	-0.835202	655	0.403908	0.403908
OLINK_CLSTN2	acute_cd4	2	acuity_maxn:OLINK_CLSTN2	0.944203	0.368598	0.95	0.220425	1.66798	2.5616	655	0.0106418	0.0212836
OLINK_CLSTN2	acute_cd4	3	OLINK_CLSTN2	0.505057	0.0912462	0.95	0.325873	0.684241	5.5351	629	4.57063e-08	2.13296e-07
OLINK_CLSTN2	acute_cd4	3	acuity_maxn:OLINK_CLSTN2	-1.09123	0.269405	0.95	-1.62027	-0.562188	-4.05052	629	5.74912e-05	0.000804877
OLINK_CLSTN2	acute_cd4	4	OLINK_CLSTN2	-0.914958	0.156356	0.95	-1.22212	-0.607791	-5.85174	521	8.60685e-09	6.02479e-08
OLINK_CLSTN2	acute_cd4	4	acuity_maxn:OLINK_CLSTN2	1.53313	0.45277	0.95	0.643648	2.4226	3.38611	521	0.000762434	0.00533704
OLINK_CLSTN2	acute_cd4	5	OLINK_CLSTN2	0.472363	0.0918586	0.95	0.291975	0.652752	5.14229	626	3.63451e-07	1.27208e-06
OLINK_CLSTN2	acute_cd4	5	acuity_maxn:OLINK_CLSTN2	-0.638106	0.285184	0.95	-1.19814	-0.0780727	-2.23752	626	0.0256032	0.0448056
OLINK_CLSTN2	acute_cd4	6	OLINK_CLSTN2	0.329791	0.0753192	0.95	0.181893	0.477688	4.37857	651	1.39166e-05	3.89664e-05
OLINK_CLSTN2	acute_cd4	6	acuity_maxn:OLINK_CLSTN2	-0.462081	0.22727	0.95	-0.908351	-0.0158112	-2.03318	651	0.042439	0.0594146
OLINK_CLSTN2	acute_cd4	7	OLINK_CLSTN2	0.120461	0.0699474	0.95	-0.0168834	0.257806	1.72217	664	0.0855044	0.149633
OLINK_CLSTN2	acute_cd4	7	acuity_maxn:OLINK_CLSTN2	-0.612786	0.210853	0.95	-1.0268	-0.198767	-2.90623	664	0.00378003	0.0176401
OLINK_CLSTN2	acute_cd4	8	OLINK_CLSTN2	0.297487	0.0773388	0.95	0.145621	0.449353	3.84654	646	0.000131672	0.000279745
OLINK_CLSTN2	acute_cd4	8	acuity_maxn:OLINK_CLSTN2	-0.606325	0.236486	0.95	-1.0707	-0.141952	-2.5639	646	0.0105754	0.0212836
OLINK_CLSTN2	acute_cd4	9	OLINK_CLSTN2	0.416356	0.0697716	0.95	0.279352	0.55336	5.96741	652	3.95632e-09	5.53885e-08
OLINK_CLSTN2	acute_cd4	9	acuity_maxn:OLINK_CLSTN2	-0.581984	0.216504	0.95	-1.00711	-0.156856	-2.68811	652	0.00736936	0.0212836
OLINK_CLSTN2	acute_cd4	10	OLINK_CLSTN2	-0.548036	0.142667	0.95	-0.82841	-0.267662	-3.84138	451	0.000139873	0.000279745
OLINK_CLSTN2	acute_cd4	10	acuity_maxn:OLINK_CLSTN2	1.05043	0.405423	0.95	0.253679	1.84719	2.59095	451	0.00988119	0.0212836
OLINK_CLSTN2	acute_cd4	11	OLINK_CLSTN2	0.1475	0.0947425	0.95	-0.0385566	0.333556	1.55685	618	0.120018	0.186695
OLINK_CLSTN2	acute_cd4	11	acuity_maxn:OLINK_CLSTN2	0.0616517	0.281655	0.95	-0.491465	0.614769	0.218891	618	0.826807	0.826807
OLINK_CLSTN2	acute_cd4	12	OLINK_CLSTN2	-0.0727656	0.069718	0.95	-0.209665	0.064134	-1.04371	650	0.297006	0.319853
OLINK_CLSTN2	acute_cd4	12	acuity_maxn:OLINK_CLSTN2	0.236347	0.208081	0.95	-0.172245	0.644939	1.13584	650	0.256442	0.276168
OLINK_CLSTN2	acute_cd4	13	OLINK_CLSTN2	0.0965279	0.0665445	0.95	-0.0341452	0.227201	1.45058	637	0.14739	0.206346
OLINK_CLSTN2	acute_cd4	13	acuity_maxn:OLINK_CLSTN2	-0.450097	0.20763	0.95	-0.857819	-0.0423755	-2.16779	637	0.0305446	0.0475138
OLINK_CLSTN2	acute_cd4	14	OLINK_CLSTN2	-0.104652	0.0969577	0.95	-0.295088	0.085785	-1.07935	572	0.280885	0.319853
OLINK_CLSTN2	acute_cd4	14	acuity_maxn:OLINK_CLSTN2	0.365267	0.279631	0.95	-0.183963	0.914497	1.30624	572	0.191994	0.223994
OLINK_CLTA	acute_cd4	1	OLINK_CLTA	0.0682406	0.166813	0.95	-0.259332	0.395813	0.409085	634	0.682615	0.868783
OLINK_CLTA	acute_cd4	1	acuity_maxn:OLINK_CLTA	0.0455157	0.571128	0.95	-1.07602	1.16705	0.0796944	634	0.936505	0.965244
OLINK_CLTA	acute_cd4	2	OLINK_CLTA	0.229592	0.211248	0.95	-0.185214	0.644397	1.08683	655	0.277511	0.571919
OLINK_CLTA	acute_cd4	2	acuity_maxn:OLINK_CLTA	0.433227	0.699663	0.95	-0.940625	1.80708	0.619194	655	0.536004	0.965244
OLINK_CLTA	acute_cd4	3	OLINK_CLTA	0.127487	0.169173	0.95	-0.204726	0.4597	0.753588	629	0.451379	0.789913
OLINK_CLTA	acute_cd4	3	acuity_maxn:OLINK_CLTA	-0.103292	0.599932	0.95	-1.2814	1.07482	-0.172173	629	0.863357	0.965244
OLINK_CLTA	acute_cd4	4	OLINK_CLTA	-0.0809819	0.274741	0.95	-0.620718	0.458755	-0.294757	521	0.768297	0.896346
OLINK_CLTA	acute_cd4	4	acuity_maxn:OLINK_CLTA	0.916491	0.863615	0.95	-0.780103	2.61309	1.06123	521	0.289078	0.965244
OLINK_CLTA	acute_cd4	5	OLINK_CLTA	0.215875	0.159509	0.95	-0.0973622	0.529113	1.35337	626	0.176425	0.571919
OLINK_CLTA	acute_cd4	5	acuity_maxn:OLINK_CLTA	-0.0235501	0.540254	0.95	-1.08448	1.03738	-0.0435909	626	0.965244	0.965244
OLINK_CLTA	acute_cd4	6	OLINK_CLTA	0.230657	0.131536	0.95	-0.0276284	0.488943	1.75357	651	0.0799748	0.559824
OLINK_CLTA	acute_cd4	6	acuity_maxn:OLINK_CLTA	-0.314032	0.441058	0.95	-1.1801	0.552037	-0.711997	651	0.476722	0.965244
OLINK_CLTA	acute_cd4	7	OLINK_CLTA	-0.0224894	0.1215	0.95	-0.261059	0.21608	-0.185099	664	0.853208	0.918839
OLINK_CLTA	acute_cd4	7	acuity_maxn:OLINK_CLTA	-0.040786	0.404677	0.95	-0.835388	0.753815	-0.100787	664	0.91975	0.965244
OLINK_CLTA	acute_cd4	8	OLINK_CLTA	0.142702	0.133627	0.95	-0.119694	0.405098	1.06791	646	0.285959	0.571919
OLINK_CLTA	acute_cd4	8	acuity_maxn:OLINK_CLTA	-0.230133	0.448081	0.95	-1.11	0.649739	-0.513596	646	0.60771	0.965244
OLINK_CLTA	acute_cd4	9	OLINK_CLTA	0.0650669	0.124212	0.95	-0.178837	0.30897	0.523838	652	0.600569	0.840797
OLINK_CLTA	acute_cd4	9	acuity_maxn:OLINK_CLTA	-0.327755	0.427652	0.95	-1.1675	0.511985	-0.766407	652	0.443712	0.965244
OLINK_CLTA	acute_cd4	10	OLINK_CLTA	-0.268133	0.236018	0.95	-0.731964	0.195697	-1.13607	451	0.256529	0.571919
OLINK_CLTA	acute_cd4	10	acuity_maxn:OLINK_CLTA	1.37071	0.739981	0.95	-0.0835282	2.82495	1.85236	451	0.0646275	0.887945
OLINK_CLTA	acute_cd4	11	OLINK_CLTA	0.0123449	0.162716	0.95	-0.307199	0.331889	0.0758678	618	0.939549	0.939549
OLINK_CLTA	acute_cd4	11	acuity_maxn:OLINK_CLTA	0.0829824	0.586498	0.95	-1.06879	1.23475	0.141488	618	0.887531	0.965244
OLINK_CLTA	acute_cd4	12	OLINK_CLTA	-0.075478	0.119444	0.95	-0.310021	0.159065	-0.63191	650	0.527668	0.820817
OLINK_CLTA	acute_cd4	12	acuity_maxn:OLINK_CLTA	0.600451	0.39281	0.95	-0.170879	1.37178	1.5286	650	0.126849	0.887945
OLINK_CLTA	acute_cd4	13	OLINK_CLTA	0.209202	0.113287	0.95	-0.0132586	0.431663	1.84666	637	0.0652602	0.559824
OLINK_CLTA	acute_cd4	13	acuity_maxn:OLINK_CLTA	0.0635915	0.407942	0.95	-0.737483	0.864666	0.155883	637	0.876174	0.965244
OLINK_CLTA	acute_cd4	14	OLINK_CLTA	0.182793	0.163081	0.95	-0.137517	0.503103	1.12087	572	0.262812	0.571919
OLINK_CLTA	acute_cd4	14	acuity_maxn:OLINK_CLTA	0.651848	0.567463	0.95	-0.462718	1.76641	1.1487	572	0.251158	0.965244
OLINK_CLUL1	acute_cd4	1	OLINK_CLUL1	-0.282464	0.128711	0.95	-0.535216	-0.0297132	-2.19456	634	0.0285568	0.133265
OLINK_CLUL1	acute_cd4	1	acuity_maxn:OLINK_CLUL1	0.706708	0.448958	0.95	-0.174917	1.58833	1.57411	634	0.115962	0.51313
OLINK_CLUL1	acute_cd4	2	OLINK_CLUL1	-0.268387	0.166812	0.95	-0.595938	0.059164	-1.60892	655	0.108116	0.229476
OLINK_CLUL1	acute_cd4	2	acuity_maxn:OLINK_CLUL1	0.262702	0.57297	0.95	-0.862377	1.38778	0.458492	655	0.646751	0.754543
OLINK_CLUL1	acute_cd4	3	OLINK_CLUL1	-0.287479	0.126466	0.95	-0.535826	-0.0391319	-2.27317	629	0.0233524	0.133265
OLINK_CLUL1	acute_cd4	3	acuity_maxn:OLINK_CLUL1	-0.256457	0.449513	0.95	-1.13919	0.626271	-0.570522	629	0.568527	0.72358
OLINK_CLUL1	acute_cd4	4	OLINK_CLUL1	0.409266	0.218031	0.95	-0.0190631	0.837595	1.87709	521	0.0610636	0.213723
OLINK_CLUL1	acute_cd4	4	acuity_maxn:OLINK_CLUL1	0.556388	0.734793	0.95	-0.887133	1.99991	0.757203	521	0.44927	0.698865
OLINK_CLUL1	acute_cd4	5	OLINK_CLUL1	-0.202412	0.124462	0.95	-0.446825	0.0420006	-1.6263	626	0.104389	0.229476
OLINK_CLUL1	acute_cd4	5	acuity_maxn:OLINK_CLUL1	0.543637	0.451502	0.95	-0.343005	1.43028	1.20406	626	0.22902	0.53438
OLINK_CLUL1	acute_cd4	6	OLINK_CLUL1	-0.111465	0.101306	0.95	-0.31039	0.087461	-1.10028	651	0.271617	0.338418
OLINK_CLUL1	acute_cd4	6	acuity_maxn:OLINK_CLUL1	0.635604	0.357435	0.95	-0.066261	1.33747	1.77824	651	0.0758318	0.51313
OLINK_CLUL1	acute_cd4	7	OLINK_CLUL1	0.0373002	0.093463	0.95	-0.146218	0.220819	0.399091	664	0.689955	0.743028
OLINK_CLUL1	acute_cd4	7	acuity_maxn:OLINK_CLUL1	-0.44414	0.327757	0.95	-1.0877	0.199425	-1.35509	664	0.17585	0.51313
OLINK_CLUL1	acute_cd4	8	OLINK_CLUL1	-0.110967	0.104801	0.95	-0.316759	0.0948254	-1.05883	646	0.290073	0.338418
OLINK_CLUL1	acute_cd4	8	acuity_maxn:OLINK_CLUL1	0.497168	0.37319	0.95	-0.235645	1.22998	1.33221	646	0.183261	0.51313
OLINK_CLUL1	acute_cd4	9	OLINK_CLUL1	-0.14399	0.095259	0.95	-0.331042	0.0430612	-1.51157	652	0.131129	0.229476
OLINK_CLUL1	acute_cd4	9	acuity_maxn:OLINK_CLUL1	0.201395	0.33735	0.95	-0.461028	0.863819	0.596992	652	0.55072	0.72358
OLINK_CLUL1	acute_cd4	10	OLINK_CLUL1	0.228748	0.18049	0.95	-0.125959	0.583455	1.26737	451	0.205677	0.287948
OLINK_CLUL1	acute_cd4	10	acuity_maxn:OLINK_CLUL1	0.520557	0.647324	0.95	-0.751589	1.7927	0.804168	451	0.421724	0.698865
OLINK_CLUL1	acute_cd4	11	OLINK_CLUL1	-0.307233	0.124185	0.95	-0.551109	-0.0633574	-2.474	618	0.0136286	0.133265
OLINK_CLUL1	acute_cd4	11	acuity_maxn:OLINK_CLUL1	0.884885	0.432174	0.95	0.036178	1.73359	2.04752	618	0.0410291	0.51313
OLINK_CLUL1	acute_cd4	12	OLINK_CLUL1	0.143743	0.0923705	0.95	-0.0376381	0.325123	1.55615	650	0.120159	0.229476
OLINK_CLUL1	acute_cd4	12	acuity_maxn:OLINK_CLUL1	0.295226	0.324453	0.95	-0.341876	0.932328	0.909921	650	0.363202	0.698865
OLINK_CLUL1	acute_cd4	13	OLINK_CLUL1	0.00351196	0.0874498	0.95	-0.168213	0.175237	0.0401597	637	0.967978	0.967978
OLINK_CLUL1	acute_cd4	13	acuity_maxn:OLINK_CLUL1	0.0071223	0.313349	0.95	-0.608199	0.622444	0.0227296	637	0.981873	0.981873
OLINK_CLUL1	acute_cd4	14	OLINK_CLUL1	0.175812	0.12688	0.95	-0.0733954	0.42502	1.38566	572	0.166392	0.258832
OLINK_CLUL1	acute_cd4	14	acuity_maxn:OLINK_CLUL1	0.0398631	0.436932	0.95	-0.818324	0.89805	0.091234	572	0.927339	0.981873
OLINK_CNDP1	acute_cd4	1	OLINK_CNDP1	0.188209	0.115175	0.95	-0.0379622	0.414381	1.63411	634	0.102732	0.179782
OLINK_CNDP1	acute_cd4	1	acuity_maxn:OLINK_CNDP1	-0.156086	0.50198	0.95	-1.14183	0.829658	-0.310941	634	0.755947	0.863044
OLINK_CNDP1	acute_cd4	2	OLINK_CNDP1	-0.175951	0.147918	0.95	-0.466402	0.1145	-1.18952	655	0.234667	0.298667
OLINK_CNDP1	acute_cd4	2	acuity_maxn:OLINK_CNDP1	-1.29555	0.625235	0.95	-2.52326	-0.0678451	-2.0721	655	0.0386465	0.270526
OLINK_CNDP1	acute_cd4	3	OLINK_CNDP1	-0.0164181	0.11456	0.95	-0.241384	0.208548	-0.143315	629	0.886087	0.886087
OLINK_CNDP1	acute_cd4	3	acuity_maxn:OLINK_CNDP1	-0.193557	0.491126	0.95	-1.158	0.770887	-0.394109	629	0.693634	0.863044
OLINK_CNDP1	acute_cd4	4	OLINK_CNDP1	0.745717	0.195321	0.95	0.362003	1.12943	3.8179	521	0.000150782	0.00211095
OLINK_CNDP1	acute_cd4	4	acuity_maxn:OLINK_CNDP1	0.465342	0.859961	0.95	-1.22408	2.15476	0.54112	521	0.588656	0.863044
OLINK_CNDP1	acute_cd4	5	OLINK_CNDP1	-0.135827	0.112426	0.95	-0.356605	0.0849514	-1.20814	626	0.227449	0.298667
OLINK_CNDP1	acute_cd4	5	acuity_maxn:OLINK_CNDP1	-0.105071	0.495477	0.95	-1.07807	0.867928	-0.212061	626	0.832129	0.863044
OLINK_CNDP1	acute_cd4	6	OLINK_CNDP1	-0.263875	0.0924513	0.95	-0.445414	-0.0823363	-2.85421	651	0.00445167	0.0155808
OLINK_CNDP1	acute_cd4	6	acuity_maxn:OLINK_CNDP1	-0.265235	0.402014	0.95	-1.05464	0.524166	-0.659765	651	0.509638	0.863044
OLINK_CNDP1	acute_cd4	7	OLINK_CNDP1	-0.151443	0.0861578	0.95	-0.320618	0.0177316	-1.75774	664	0.0792527	0.158505
OLINK_CNDP1	acute_cd4	7	acuity_maxn:OLINK_CNDP1	0.192243	0.366555	0.95	-0.527503	0.91199	0.52446	664	0.600134	0.863044
OLINK_CNDP1	acute_cd4	8	OLINK_CNDP1	-0.279407	0.0934946	0.95	-0.462997	-0.0958172	-2.98849	646	0.00291006	0.0155808
OLINK_CNDP1	acute_cd4	8	acuity_maxn:OLINK_CNDP1	0.523366	0.391253	0.95	-0.244915	1.29165	1.33767	646	0.181476	0.508132
OLINK_CNDP1	acute_cd4	9	OLINK_CNDP1	-0.214115	0.0873254	0.95	-0.385588	-0.0426421	-2.45192	652	0.0144707	0.040518
OLINK_CNDP1	acute_cd4	9	acuity_maxn:OLINK_CNDP1	-0.064755	0.375243	0.95	-0.801585	0.672075	-0.172568	652	0.863044	0.863044
OLINK_CNDP1	acute_cd4	10	OLINK_CNDP1	0.509306	0.176356	0.95	0.162723	0.855888	2.88793	451	0.00406436	0.0155808
OLINK_CNDP1	acute_cd4	10	acuity_maxn:OLINK_CNDP1	0.267588	0.722894	0.95	-1.15307	1.68825	0.370162	451	0.711435	0.863044
OLINK_CNDP1	acute_cd4	11	OLINK_CNDP1	-0.229017	0.114275	0.95	-0.453431	-0.00460283	-2.00409	618	0.0454965	0.106158
OLINK_CNDP1	acute_cd4	11	acuity_maxn:OLINK_CNDP1	-0.701677	0.500127	0.95	-1.68383	0.280478	-1.403	618	0.16112	0.508132
OLINK_CNDP1	acute_cd4	12	OLINK_CNDP1	-0.0376442	0.0855964	0.95	-0.205723	0.130434	-0.439788	650	0.660237	0.711024
OLINK_CNDP1	acute_cd4	12	acuity_maxn:OLINK_CNDP1	-0.582086	0.363891	0.95	-1.29663	0.132458	-1.59962	650	0.11017	0.508132
OLINK_CNDP1	acute_cd4	13	OLINK_CNDP1	-0.122481	0.0808601	0.95	-0.281266	0.0363035	-1.51473	637	0.130337	0.202747
OLINK_CNDP1	acute_cd4	13	acuity_maxn:OLINK_CNDP1	1.04606	0.347374	0.95	0.363927	1.7282	3.01135	637	0.00270391	0.0378547
OLINK_CNDP1	acute_cd4	14	OLINK_CNDP1	-0.0528905	0.116438	0.95	-0.281588	0.175807	-0.454238	572	0.64983	0.711024
OLINK_CNDP1	acute_cd4	14	acuity_maxn:OLINK_CNDP1	-0.480503	0.499409	0.95	-1.4614	0.500397	-0.962143	572	0.336384	0.784896
OLINK_CNPY2	acute_cd4	1	OLINK_CNPY2	0.0457875	0.120977	0.95	-0.191776	0.283351	0.378481	634	0.7052	0.7052
OLINK_CNPY2	acute_cd4	1	acuity_maxn:OLINK_CNPY2	-0.725496	0.436291	0.95	-1.58225	0.131254	-1.66287	634	0.0968321	0.380839
OLINK_CNPY2	acute_cd4	2	OLINK_CNPY2	0.174743	0.157337	0.95	-0.134202	0.483687	1.11063	655	0.267135	0.623316
OLINK_CNPY2	acute_cd4	2	acuity_maxn:OLINK_CNPY2	0.645712	0.641662	0.95	-0.61425	1.90568	1.00631	655	0.314637	0.48236
OLINK_CNPY2	acute_cd4	3	OLINK_CNPY2	0.0791811	0.119573	0.95	-0.15563	0.313992	0.662198	629	0.508087	0.676989
OLINK_CNPY2	acute_cd4	3	acuity_maxn:OLINK_CNPY2	-0.221527	0.435892	0.95	-1.07751	0.634452	-0.508216	629	0.61148	0.778248
OLINK_CNPY2	acute_cd4	4	OLINK_CNPY2	0.132262	0.211863	0.95	-0.283948	0.548471	0.62428	521	0.532717	0.676989
OLINK_CNPY2	acute_cd4	4	acuity_maxn:OLINK_CNPY2	0.690142	0.72947	0.95	-0.742923	2.12321	0.946087	521	0.344543	0.48236
OLINK_CNPY2	acute_cd4	5	OLINK_CNPY2	0.135479	0.118829	0.95	-0.0978723	0.368831	1.14012	626	0.254672	0.623316
OLINK_CNPY2	acute_cd4	5	acuity_maxn:OLINK_CNPY2	-0.782229	0.487112	0.95	-1.7388	0.174343	-1.60585	626	0.108811	0.380839
OLINK_CNPY2	acute_cd4	6	OLINK_CNPY2	0.231887	0.0982849	0.95	0.0388937	0.424881	2.35934	651	0.0186018	0.130213
OLINK_CNPY2	acute_cd4	6	acuity_maxn:OLINK_CNPY2	-0.104335	0.395291	0.95	-0.880533	0.671864	-0.263944	651	0.791906	0.816178
OLINK_CNPY2	acute_cd4	7	OLINK_CNPY2	0.0851673	0.0902772	0.95	-0.0920958	0.26243	0.943398	664	0.34582	0.664677
OLINK_CNPY2	acute_cd4	7	acuity_maxn:OLINK_CNPY2	-0.106708	0.326399	0.95	-0.747607	0.53419	-0.326926	664	0.743827	0.816178
OLINK_CNPY2	acute_cd4	8	OLINK_CNPY2	0.202128	0.0973921	0.95	0.0108844	0.393371	2.0754	646	0.0383445	0.178941
OLINK_CNPY2	acute_cd4	8	acuity_maxn:OLINK_CNPY2	-0.365308	0.355093	0.95	-1.06258	0.331968	-1.02877	646	0.303975	0.48236
OLINK_CNPY2	acute_cd4	9	OLINK_CNPY2	0.226442	0.0908892	0.95	0.0479712	0.404913	2.49141	652	0.0129713	0.130213
OLINK_CNPY2	acute_cd4	9	acuity_maxn:OLINK_CNPY2	0.391302	0.328258	0.95	-0.253267	1.03587	1.19206	652	0.233672	0.467344
OLINK_CNPY2	acute_cd4	10	OLINK_CNPY2	0.0770714	0.169048	0.95	-0.255149	0.409292	0.455913	451	0.648672	0.69857
OLINK_CNPY2	acute_cd4	10	acuity_maxn:OLINK_CNPY2	0.745157	0.587805	0.95	-0.41002	1.90033	1.26769	451	0.205561	0.467344
OLINK_CNPY2	acute_cd4	11	OLINK_CNPY2	0.0829381	0.124405	0.95	-0.161369	0.327245	0.66668	618	0.505226	0.676989
OLINK_CNPY2	acute_cd4	11	acuity_maxn:OLINK_CNPY2	-0.103685	0.445837	0.95	-0.979225	0.771854	-0.232563	618	0.816178	0.816178
OLINK_CNPY2	acute_cd4	12	OLINK_CNPY2	-0.0490136	0.0885907	0.95	-0.222972	0.124945	-0.553259	650	0.580276	0.676989
OLINK_CNPY2	acute_cd4	12	acuity_maxn:OLINK_CNPY2	0.52223	0.32224	0.95	-0.110527	1.15499	1.62062	650	0.105583	0.380839
OLINK_CNPY2	acute_cd4	13	OLINK_CNPY2	0.133826	0.0830128	0.95	-0.0291853	0.296838	1.61212	637	0.107431	0.37601
OLINK_CNPY2	acute_cd4	13	acuity_maxn:OLINK_CNPY2	-0.36616	0.302881	0.95	-0.960925	0.228606	-1.20892	637	0.227141	0.467344
OLINK_CNPY2	acute_cd4	14	OLINK_CNPY2	0.102212	0.116293	0.95	-0.126202	0.330626	0.878917	572	0.379815	0.664677
OLINK_CNPY2	acute_cd4	14	acuity_maxn:OLINK_CNPY2	0.840336	0.424111	0.95	0.00733138	1.67334	1.98141	572	0.0480241	0.380839
OLINK_CNPY4	acute_cd4	1	OLINK_CNPY4	0.104332	0.0863287	0.95	-0.0651927	0.273857	1.20854	634	0.227288	0.397755
OLINK_CNPY4	acute_cd4	1	acuity_maxn:OLINK_CNPY4	-0.451636	0.358855	0.95	-1.15632	0.253051	-1.25855	634	0.208657	0.486866
OLINK_CNPY4	acute_cd4	2	OLINK_CNPY4	0.0546269	0.109496	0.95	-0.160379	0.269633	0.498894	655	0.618022	0.752737
OLINK_CNPY4	acute_cd4	2	acuity_maxn:OLINK_CNPY4	0.573848	0.45428	0.95	-0.318173	1.46587	1.2632	655	0.206966	0.486866
OLINK_CNPY4	acute_cd4	3	OLINK_CNPY4	0.185655	0.0856074	0.95	0.0175443	0.353766	2.16868	629	0.0304809	0.155579
OLINK_CNPY4	acute_cd4	3	acuity_maxn:OLINK_CNPY4	-0.770983	0.355866	0.95	-1.46981	-0.0721545	-2.1665	629	0.0306478	0.195674
OLINK_CNPY4	acute_cd4	4	OLINK_CNPY4	-0.129531	0.144779	0.95	-0.413954	0.154892	-0.894678	521	0.371372	0.519921
OLINK_CNPY4	acute_cd4	4	acuity_maxn:OLINK_CNPY4	1.57505	0.588583	0.95	0.418758	2.73133	2.676	521	0.00768533	0.107595
OLINK_CNPY4	acute_cd4	5	OLINK_CNPY4	0.147352	0.0835194	0.95	-0.0166599	0.311364	1.76429	626	0.0781713	0.212129
OLINK_CNPY4	acute_cd4	5	acuity_maxn:OLINK_CNPY4	-0.200988	0.348807	0.95	-0.885962	0.483986	-0.576215	626	0.564677	0.680946
OLINK_CNPY4	acute_cd4	6	OLINK_CNPY4	0.166177	0.0684051	0.95	0.0318562	0.300499	2.42931	651	0.015397	0.155579
OLINK_CNPY4	acute_cd4	6	acuity_maxn:OLINK_CNPY4	-0.135076	0.282167	0.95	-0.689142	0.418991	-0.478708	651	0.632307	0.680946
OLINK_CNPY4	acute_cd4	7	OLINK_CNPY4	0.00293599	0.0634984	0.95	-0.121746	0.127618	0.0462372	664	0.963135	0.963135
OLINK_CNPY4	acute_cd4	7	acuity_maxn:OLINK_CNPY4	0.133327	0.265488	0.95	-0.38797	0.654625	0.502196	664	0.615696	0.680946
OLINK_CNPY4	acute_cd4	8	OLINK_CNPY4	0.0692661	0.0696272	0.95	-0.0674568	0.205989	0.994815	646	0.320199	0.498087
OLINK_CNPY4	acute_cd4	8	acuity_maxn:OLINK_CNPY4	-0.321454	0.285562	0.95	-0.882195	0.239287	-1.12569	646	0.260714	0.521428
OLINK_CNPY4	acute_cd4	9	OLINK_CNPY4	0.109694	0.0647887	0.95	-0.0175253	0.236914	1.69311	652	0.0909123	0.212129
OLINK_CNPY4	acute_cd4	9	acuity_maxn:OLINK_CNPY4	-0.238174	0.269839	0.95	-0.768032	0.291684	-0.882654	652	0.377749	0.610887
OLINK_CNPY4	acute_cd4	10	OLINK_CNPY4	-0.186857	0.122277	0.95	-0.427159	0.0534456	-1.52815	451	0.127176	0.254353
OLINK_CNPY4	acute_cd4	10	acuity_maxn:OLINK_CNPY4	1.04965	0.514531	0.95	0.0384786	2.06083	2.04002	451	0.0419302	0.195674
OLINK_CNPY4	acute_cd4	11	OLINK_CNPY4	-0.0331444	0.0856686	0.95	-0.201381	0.135092	-0.386891	618	0.69897	0.752737
OLINK_CNPY4	acute_cd4	11	acuity_maxn:OLINK_CNPY4	0.0795057	0.358463	0.95	-0.624448	0.78346	0.221796	618	0.824546	0.824546
OLINK_CNPY4	acute_cd4	12	OLINK_CNPY4	-0.0275833	0.063366	0.95	-0.15201	0.0968435	-0.435301	650	0.663489	0.752737
OLINK_CNPY4	acute_cd4	12	acuity_maxn:OLINK_CNPY4	0.220551	0.258606	0.95	-0.287253	0.728356	0.852846	650	0.394059	0.610887
OLINK_CNPY4	acute_cd4	13	OLINK_CNPY4	0.125532	0.0588629	0.95	0.00994293	0.24112	2.13261	637	0.0333383	0.155579
OLINK_CNPY4	acute_cd4	13	acuity_maxn:OLINK_CNPY4	-0.193	0.247796	0.95	-0.679596	0.293596	-0.778866	637	0.436348	0.610887
OLINK_CNPY4	acute_cd4	14	OLINK_CNPY4	-0.151289	0.0855176	0.95	-0.319256	0.016678	-1.7691	572	0.0774108	0.212129
OLINK_CNPY4	acute_cd4	14	acuity_maxn:OLINK_CNPY4	0.458488	0.360201	0.95	-0.24899	1.16596	1.27287	572	0.203582	0.486866
OLINK_CNST	acute_cd4	1	OLINK_CNST	0.0543073	0.0366993	0.95	-0.0177595	0.126374	1.47979	634	0.139425	0.278851
OLINK_CNST	acute_cd4	1	acuity_maxn:OLINK_CNST	-0.198064	0.149806	0.95	-0.49224	0.0961117	-1.32214	634	0.186599	0.777373
OLINK_CNST	acute_cd4	2	OLINK_CNST	0.012489	0.0469263	0.95	-0.0796552	0.104633	0.26614	655	0.790215	0.790215
OLINK_CNST	acute_cd4	2	acuity_maxn:OLINK_CNST	0.168369	0.191267	0.95	-0.207201	0.54394	0.880283	655	0.379029	0.777373
OLINK_CNST	acute_cd4	3	OLINK_CNST	0.0942956	0.0361162	0.95	0.0233726	0.165219	2.61089	629	0.0092459	0.10608
OLINK_CNST	acute_cd4	3	acuity_maxn:OLINK_CNST	-0.23735	0.149336	0.95	-0.530607	0.0559066	-1.58937	629	0.112479	0.777373
OLINK_CNST	acute_cd4	4	OLINK_CNST	-0.0434859	0.0617432	0.95	-0.164782	0.0778104	-0.704302	521	0.48156	0.523709
OLINK_CNST	acute_cd4	4	acuity_maxn:OLINK_CNST	0.132617	0.249826	0.95	-0.358173	0.623408	0.530838	521	0.595757	0.777373
OLINK_CNST	acute_cd4	5	OLINK_CNST	0.0438381	0.0354115	0.95	-0.0257016	0.113378	1.23796	626	0.216194	0.37834
OLINK_CNST	acute_cd4	5	acuity_maxn:OLINK_CNST	0.0813278	0.14743	0.95	-0.208189	0.370845	0.551638	626	0.581393	0.777373
OLINK_CNST	acute_cd4	6	OLINK_CNST	0.0703481	0.028889	0.95	0.0136213	0.127075	2.43512	651	0.0151543	0.10608
OLINK_CNST	acute_cd4	6	acuity_maxn:OLINK_CNST	0.0427418	0.120012	0.95	-0.192916	0.278399	0.356146	651	0.721847	0.777373
OLINK_CNST	acute_cd4	7	OLINK_CNST	0.0423487	0.0267787	0.95	-0.0102324	0.0949298	1.58143	664	0.114255	0.266595
OLINK_CNST	acute_cd4	7	acuity_maxn:OLINK_CNST	0.0259676	0.110146	0.95	-0.190308	0.242244	0.235756	664	0.813694	0.813694
OLINK_CNST	acute_cd4	8	OLINK_CNST	0.02749	0.0294992	0.95	-0.0304359	0.085416	0.93189	646	0.351742	0.492438
OLINK_CNST	acute_cd4	8	acuity_maxn:OLINK_CNST	-0.146523	0.120425	0.95	-0.382994	0.0899477	-1.21672	646	0.224154	0.777373
OLINK_CNST	acute_cd4	9	OLINK_CNST	0.0190467	0.0273424	0.95	-0.0346431	0.0727366	0.696601	652	0.486301	0.523709
OLINK_CNST	acute_cd4	9	acuity_maxn:OLINK_CNST	-0.114682	0.112202	0.95	-0.335003	0.105639	-1.0221	652	0.307113	0.777373
OLINK_CNST	acute_cd4	10	OLINK_CNST	-0.0932501	0.0537454	0.95	-0.198873	0.0123725	-1.73503	451	0.0834181	0.266595
OLINK_CNST	acute_cd4	10	acuity_maxn:OLINK_CNST	0.165338	0.219429	0.95	-0.265893	0.596569	0.753492	451	0.451547	0.777373
OLINK_CNST	acute_cd4	11	OLINK_CNST	-0.0285785	0.0364382	0.95	-0.100136	0.0429792	-0.7843	618	0.433164	0.523709
OLINK_CNST	acute_cd4	11	acuity_maxn:OLINK_CNST	0.108437	0.150285	0.95	-0.186695	0.403569	0.721542	618	0.470849	0.777373
OLINK_CNST	acute_cd4	12	OLINK_CNST	-0.0289991	0.0265796	0.95	-0.0811912	0.0231931	-1.09103	650	0.275665	0.428812
OLINK_CNST	acute_cd4	12	acuity_maxn:OLINK_CNST	0.0393633	0.108462	0.95	-0.173614	0.252341	0.362924	650	0.71678	0.777373
OLINK_CNST	acute_cd4	13	OLINK_CNST	0.0400964	0.0252313	0.95	-0.00945006	0.0896429	1.58916	637	0.112521	0.266595
OLINK_CNST	acute_cd4	13	acuity_maxn:OLINK_CNST	-0.120129	0.10296	0.95	-0.322311	0.0820526	-1.16676	637	0.243745	0.777373
OLINK_CNST	acute_cd4	14	OLINK_CNST	-0.0654804	0.0360597	0.95	-0.136306	0.00534521	-1.81589	572	0.069911	0.266595
OLINK_CNST	acute_cd4	14	acuity_maxn:OLINK_CNST	-0.0659546	0.147146	0.95	-0.354967	0.223058	-0.448226	572	0.65416	0.777373
OLINK_CNTN1	acute_cd4	1	OLINK_CNTN1	-0.226012	0.18867	0.95	-0.596506	0.144482	-1.19792	634	0.231395	0.46279
OLINK_CNTN1	acute_cd4	1	acuity_maxn:OLINK_CNTN1	-0.589277	0.66027	0.95	-1.88586	0.707303	-0.892479	634	0.372475	0.570235
OLINK_CNTN1	acute_cd4	2	OLINK_CNTN1	-0.0173665	0.243454	0.95	-0.495412	0.460679	-0.0713337	655	0.943154	0.975313
OLINK_CNTN1	acute_cd4	2	acuity_maxn:OLINK_CNTN1	0.507944	0.847012	0.95	-1.15524	2.17113	0.599689	655	0.548921	0.591146
OLINK_CNTN1	acute_cd4	3	OLINK_CNTN1	-0.450114	0.186285	0.95	-0.815929	-0.0842993	-2.41627	629	0.0159641	0.111748
OLINK_CNTN1	acute_cd4	3	acuity_maxn:OLINK_CNTN1	-0.479699	0.652311	0.95	-1.76067	0.801272	-0.735383	629	0.46238	0.570235
OLINK_CNTN1	acute_cd4	4	OLINK_CNTN1	0.818336	0.314475	0.95	0.200541	1.43613	2.60223	521	0.00952566	0.111748
OLINK_CNTN1	acute_cd4	4	acuity_maxn:OLINK_CNTN1	0.946905	1.06444	0.95	-1.14422	3.03803	0.889578	521	0.374103	0.570235
OLINK_CNTN1	acute_cd4	5	OLINK_CNTN1	-0.416519	0.185617	0.95	-0.781025	-0.0520125	-2.24398	626	0.0251827	0.117519
OLINK_CNTN1	acute_cd4	5	acuity_maxn:OLINK_CNTN1	0.496517	0.651917	0.95	-0.783691	1.77673	0.761627	626	0.44657	0.570235
OLINK_CNTN1	acute_cd4	6	OLINK_CNTN1	-0.155328	0.15115	0.95	-0.452129	0.141473	-1.02764	651	0.3045	0.528494
OLINK_CNTN1	acute_cd4	6	acuity_maxn:OLINK_CNTN1	-0.374203	0.532066	0.95	-1.41898	0.670568	-0.703303	651	0.482118	0.570235
OLINK_CNTN1	acute_cd4	7	OLINK_CNTN1	-0.191559	0.138866	0.95	-0.464229	0.0811111	-1.37945	664	0.168221	0.392516
OLINK_CNTN1	acute_cd4	7	acuity_maxn:OLINK_CNTN1	-0.476974	0.484266	0.95	-1.42785	0.473903	-0.984942	664	0.325011	0.570235
OLINK_CNTN1	acute_cd4	8	OLINK_CNTN1	-0.325959	0.154687	0.95	-0.629708	-0.0222091	-2.10722	646	0.0354835	0.124192
OLINK_CNTN1	acute_cd4	8	acuity_maxn:OLINK_CNTN1	-0.46498	0.544304	0.95	-1.5338	0.603838	-0.854266	646	0.393274	0.570235
OLINK_CNTN1	acute_cd4	9	OLINK_CNTN1	-0.0728248	0.143168	0.95	-0.35395	0.2083	-0.508669	652	0.611157	0.777836
OLINK_CNTN1	acute_cd4	9	acuity_maxn:OLINK_CNTN1	-0.605264	0.530605	0.95	-1.64717	0.436637	-1.14071	652	0.254412	0.570235
OLINK_CNTN1	acute_cd4	10	OLINK_CNTN1	0.181784	0.272148	0.95	-0.353051	0.716619	0.667961	451	0.5045	0.7063
OLINK_CNTN1	acute_cd4	10	acuity_maxn:OLINK_CNTN1	0.919288	0.906568	0.95	-0.862333	2.70091	1.01403	451	0.311111	0.570235
OLINK_CNTN1	acute_cd4	11	OLINK_CNTN1	-0.00587807	0.189874	0.95	-0.378754	0.366998	-0.0309578	618	0.975313	0.975313
OLINK_CNTN1	acute_cd4	11	acuity_maxn:OLINK_CNTN1	-1.06891	0.66976	0.95	-2.38419	0.246372	-1.59596	618	0.111009	0.570235
OLINK_CNTN1	acute_cd4	12	OLINK_CNTN1	0.0562544	0.137263	0.95	-0.213278	0.325787	0.409829	650	0.682066	0.795744
OLINK_CNTN1	acute_cd4	12	acuity_maxn:OLINK_CNTN1	-0.232174	0.482267	0.95	-1.17916	0.714814	-0.481423	650	0.630378	0.630378
OLINK_CNTN1	acute_cd4	13	OLINK_CNTN1	-0.199127	0.130619	0.95	-0.455622	0.0573689	-1.52449	637	0.127884	0.358074
OLINK_CNTN1	acute_cd4	13	acuity_maxn:OLINK_CNTN1	0.365148	0.483798	0.95	-0.584883	1.31518	0.754754	637	0.450676	0.570235
OLINK_CNTN1	acute_cd4	14	OLINK_CNTN1	-0.180776	0.189202	0.95	-0.552391	0.190839	-0.955465	572	0.339746	0.528494
OLINK_CNTN1	acute_cd4	14	acuity_maxn:OLINK_CNTN1	0.449326	0.64865	0.95	-0.8247	1.72335	0.69271	572	0.488773	0.570235
OLINK_CNTN2	acute_cd4	1	OLINK_CNTN2	-0.221738	0.119813	0.95	-0.457016	0.0135392	-1.85071	634	0.0646763	0.201948
OLINK_CNTN2	acute_cd4	1	acuity_maxn:OLINK_CNTN2	-0.0740258	0.414482	0.95	-0.887949	0.739898	-0.178598	634	0.85831	0.994054
OLINK_CNTN2	acute_cd4	2	OLINK_CNTN2	-0.110922	0.155123	0.95	-0.415522	0.193677	-0.715059	655	0.474828	0.664759
OLINK_CNTN2	acute_cd4	2	acuity_maxn:OLINK_CNTN2	0.647187	0.528778	0.95	-0.391117	1.68549	1.22393	655	0.221419	0.774966
OLINK_CNTN2	acute_cd4	3	OLINK_CNTN2	-0.268429	0.116452	0.95	-0.497111	-0.0397484	-2.30507	629	0.0214872	0.116707
OLINK_CNTN2	acute_cd4	3	acuity_maxn:OLINK_CNTN2	-0.576482	0.402406	0.95	-1.3667	0.213741	-1.43259	629	0.152473	0.774966
OLINK_CNTN2	acute_cd4	4	OLINK_CNTN2	0.540693	0.197097	0.95	0.153489	0.927896	2.74327	521	0.00629252	0.0880953
OLINK_CNTN2	acute_cd4	4	acuity_maxn:OLINK_CNTN2	0.035747	0.656546	0.95	-1.25406	1.32555	0.0544471	521	0.9566	0.994054
OLINK_CNTN2	acute_cd4	5	OLINK_CNTN2	-0.208483	0.115735	0.95	-0.43576	0.0187935	-1.80138	626	0.0721245	0.201948
OLINK_CNTN2	acute_cd4	5	acuity_maxn:OLINK_CNTN2	-0.0722308	0.401543	0.95	-0.860765	0.716303	-0.179883	626	0.857303	0.994054
OLINK_CNTN2	acute_cd4	6	OLINK_CNTN2	-0.115046	0.0952122	0.95	-0.302006	0.0719139	-1.20831	651	0.227365	0.367732
OLINK_CNTN2	acute_cd4	6	acuity_maxn:OLINK_CNTN2	-0.275358	0.32793	0.95	-0.919286	0.36857	-0.839686	651	0.401393	0.864615
OLINK_CNTN2	acute_cd4	7	OLINK_CNTN2	0.0117087	0.0877529	0.95	-0.160598	0.184015	0.133428	664	0.893896	0.962657
OLINK_CNTN2	acute_cd4	7	acuity_maxn:OLINK_CNTN2	-0.591657	0.303719	0.95	-1.18802	0.00470758	-1.94804	664	0.0518308	0.725631
OLINK_CNTN2	acute_cd4	8	OLINK_CNTN2	-0.150847	0.0979704	0.95	-0.343226	0.0415323	-1.53972	646	0.124119	0.289612
OLINK_CNTN2	acute_cd4	8	acuity_maxn:OLINK_CNTN2	-0.0275329	0.337704	0.95	-0.690663	0.635597	-0.0815297	646	0.935046	0.994054
OLINK_CNTN2	acute_cd4	9	OLINK_CNTN2	0.0318407	0.0906265	0.95	-0.146114	0.209796	0.35134	652	0.725447	0.846355
OLINK_CNTN2	acute_cd4	9	acuity_maxn:OLINK_CNTN2	-0.273085	0.331549	0.95	-0.924118	0.377947	-0.823665	652	0.410431	0.864615
OLINK_CNTN2	acute_cd4	10	OLINK_CNTN2	0.234851	0.171042	0.95	-0.101287	0.570989	1.37306	451	0.170416	0.340831
OLINK_CNTN2	acute_cd4	10	acuity_maxn:OLINK_CNTN2	0.0383358	0.560499	0.95	-1.06318	1.13985	0.0683958	451	0.945501	0.994054
OLINK_CNTN2	acute_cd4	11	OLINK_CNTN2	-0.0545288	0.120117	0.95	-0.290416	0.181359	-0.453963	618	0.650015	0.827292
OLINK_CNTN2	acute_cd4	11	acuity_maxn:OLINK_CNTN2	0.00316244	0.424189	0.95	-0.829865	0.83619	0.00745526	618	0.994054	0.994054
OLINK_CNTN2	acute_cd4	12	OLINK_CNTN2	0.104106	0.0878433	0.95	-0.0683851	0.276597	1.18513	650	0.236399	0.367732
OLINK_CNTN2	acute_cd4	12	acuity_maxn:OLINK_CNTN2	-0.236297	0.300733	0.95	-0.826823	0.354228	-0.785738	650	0.432307	0.864615
OLINK_CNTN2	acute_cd4	13	OLINK_CNTN2	0.184178	0.0819817	0.95	0.0231913	0.345165	2.24658	637	0.0250086	0.116707
OLINK_CNTN2	acute_cd4	13	acuity_maxn:OLINK_CNTN2	-0.398021	0.301697	0.95	-0.990461	0.19442	-1.31927	637	0.187551	0.774966
OLINK_CNTN2	acute_cd4	14	OLINK_CNTN2	0.00171836	0.118981	0.95	-0.231975	0.235411	0.0144423	572	0.988482	0.988482
OLINK_CNTN2	acute_cd4	14	acuity_maxn:OLINK_CNTN2	-0.0354337	0.412068	0.95	-0.844786	0.773918	-0.0859898	572	0.931505	0.994054
OLINK_CNTN3	acute_cd4	1	OLINK_CNTN3	-0.136343	0.142087	0.95	-0.415361	0.142675	-0.959574	634	0.337636	0.695617
OLINK_CNTN3	acute_cd4	1	acuity_maxn:OLINK_CNTN3	-0.880584	0.560789	0.95	-1.98181	0.220644	-1.57026	634	0.116854	0.91132
OLINK_CNTN3	acute_cd4	2	OLINK_CNTN3	0.185922	0.177081	0.95	-0.161794	0.533637	1.04992	655	0.294141	0.695617
OLINK_CNTN3	acute_cd4	2	acuity_maxn:OLINK_CNTN3	-0.0196257	0.667754	0.95	-1.33082	1.29157	-0.0293906	655	0.976562	0.976562
OLINK_CNTN3	acute_cd4	3	OLINK_CNTN3	-0.152801	0.137251	0.95	-0.422327	0.116725	-1.1133	629	0.266007	0.695617
OLINK_CNTN3	acute_cd4	3	acuity_maxn:OLINK_CNTN3	0.315728	0.539003	0.95	-0.742735	1.37419	0.585763	629	0.558245	0.91132
OLINK_CNTN3	acute_cd4	4	OLINK_CNTN3	0.626372	0.226497	0.95	0.181413	1.07133	2.76548	521	0.00588552	0.0411987
OLINK_CNTN3	acute_cd4	4	acuity_maxn:OLINK_CNTN3	0.520448	0.854966	0.95	-1.15916	2.20005	0.608736	521	0.542965	0.91132
OLINK_CNTN3	acute_cd4	5	OLINK_CNTN3	-0.115124	0.137421	0.95	-0.384987	0.154739	-0.837746	626	0.402493	0.704363
OLINK_CNTN3	acute_cd4	5	acuity_maxn:OLINK_CNTN3	0.343185	0.551373	0.95	-0.739581	1.42595	0.622418	626	0.533894	0.91132
OLINK_CNTN3	acute_cd4	6	OLINK_CNTN3	-0.00959011	0.111234	0.95	-0.228011	0.208831	-0.0862155	651	0.931322	0.931322
OLINK_CNTN3	acute_cd4	6	acuity_maxn:OLINK_CNTN3	0.362719	0.427908	0.95	-0.477528	1.20296	0.847656	651	0.396941	0.91132
OLINK_CNTN3	acute_cd4	7	OLINK_CNTN3	-0.0307355	0.101971	0.95	-0.230961	0.16949	-0.301413	664	0.763194	0.887257
OLINK_CNTN3	acute_cd4	7	acuity_maxn:OLINK_CNTN3	0.253033	0.391829	0.95	-0.51634	1.02241	0.645774	664	0.518649	0.91132
OLINK_CNTN3	acute_cd4	8	OLINK_CNTN3	-0.0747146	0.112132	0.95	-0.294901	0.145472	-0.666312	646	0.50545	0.7729
OLINK_CNTN3	acute_cd4	8	acuity_maxn:OLINK_CNTN3	-0.63467	0.434656	0.95	-1.48818	0.218839	-1.46017	646	0.144731	0.91132
OLINK_CNTN3	acute_cd4	9	OLINK_CNTN3	-0.316671	0.103009	0.95	-0.518942	-0.114401	-3.0742	652	0.00219885	0.0307839
OLINK_CNTN3	acute_cd4	9	acuity_maxn:OLINK_CNTN3	0.113112	0.406937	0.95	-0.685954	0.912178	0.27796	652	0.781131	0.91132
OLINK_CNTN3	acute_cd4	10	OLINK_CNTN3	0.335324	0.19727	0.95	-0.052359	0.723008	1.69982	451	0.0898542	0.41932
OLINK_CNTN3	acute_cd4	10	acuity_maxn:OLINK_CNTN3	-0.295055	0.747163	0.95	-1.76341	1.1733	-0.394901	451	0.693103	0.91132
OLINK_CNTN3	acute_cd4	11	OLINK_CNTN3	-0.0665769	0.135489	0.95	-0.332651	0.199497	-0.491383	618	0.62333	0.793329
OLINK_CNTN3	acute_cd4	11	acuity_maxn:OLINK_CNTN3	0.0855805	0.530646	0.95	-0.956508	1.12767	0.161276	618	0.871929	0.939
OLINK_CNTN3	acute_cd4	12	OLINK_CNTN3	-0.0224111	0.100658	0.95	-0.220065	0.175243	-0.222646	650	0.823881	0.887257
OLINK_CNTN3	acute_cd4	12	acuity_maxn:OLINK_CNTN3	-0.121783	0.392364	0.95	-0.892238	0.648671	-0.310384	650	0.756369	0.91132
OLINK_CNTN3	acute_cd4	13	OLINK_CNTN3	-0.0900413	0.0958353	0.95	-0.278233	0.09815	-0.939542	637	0.347809	0.695617
OLINK_CNTN3	acute_cd4	13	acuity_maxn:OLINK_CNTN3	0.192276	0.383767	0.95	-0.561325	0.945877	0.501022	637	0.616529	0.91132
OLINK_CNTN3	acute_cd4	14	OLINK_CNTN3	0.0822576	0.138246	0.95	-0.189273	0.353788	0.595011	572	0.552071	0.7729
OLINK_CNTN3	acute_cd4	14	acuity_maxn:OLINK_CNTN3	0.345278	0.536252	0.95	-0.707986	1.39854	0.643872	572	0.519916	0.91132
OLINK_CNTN4	acute_cd4	1	OLINK_CNTN4	-0.336948	0.17475	0.95	-0.680107	0.00621167	-1.92817	634	0.0542806	0.379964
OLINK_CNTN4	acute_cd4	1	acuity_maxn:OLINK_CNTN4	-0.0405597	0.617712	0.95	-1.25357	1.17245	-0.0656613	634	0.947668	0.947668
OLINK_CNTN4	acute_cd4	2	OLINK_CNTN4	0.271157	0.225007	0.95	-0.170664	0.712978	1.20511	655	0.228597	0.400045
OLINK_CNTN4	acute_cd4	2	acuity_maxn:OLINK_CNTN4	-0.451632	0.782369	0.95	-1.98789	1.08462	-0.577263	655	0.56396	0.717768
OLINK_CNTN4	acute_cd4	3	OLINK_CNTN4	-0.215541	0.172349	0.95	-0.55399	0.122908	-1.25061	629	0.211543	0.400045
OLINK_CNTN4	acute_cd4	3	acuity_maxn:OLINK_CNTN4	-0.630481	0.603722	0.95	-1.81604	0.555074	-1.04432	629	0.296737	0.593474
OLINK_CNTN4	acute_cd4	4	OLINK_CNTN4	0.271418	0.292726	0.95	-0.30365	0.846487	0.927209	521	0.354247	0.551051
OLINK_CNTN4	acute_cd4	4	acuity_maxn:OLINK_CNTN4	1.31657	1.00852	0.95	-0.664687	3.29783	1.30545	521	0.192315	0.593474
OLINK_CNTN4	acute_cd4	5	OLINK_CNTN4	-0.0957405	0.171082	0.95	-0.431705	0.240224	-0.559617	626	0.575941	0.733016
OLINK_CNTN4	acute_cd4	5	acuity_maxn:OLINK_CNTN4	-0.176996	0.616551	0.95	-1.38775	1.03376	-0.287075	626	0.77415	0.8337
OLINK_CNTN4	acute_cd4	6	OLINK_CNTN4	0.05173	0.139472	0.95	-0.22214	0.3256	0.370899	651	0.710834	0.829306
OLINK_CNTN4	acute_cd4	6	acuity_maxn:OLINK_CNTN4	-0.984314	0.492524	0.95	-1.95144	-0.0171877	-1.99851	651	0.0460766	0.404559
OLINK_CNTN4	acute_cd4	7	OLINK_CNTN4	-0.251951	0.127441	0.95	-0.502186	-0.00171547	-1.977	664	0.0484544	0.379964
OLINK_CNTN4	acute_cd4	7	acuity_maxn:OLINK_CNTN4	-0.848664	0.446536	0.95	-1.72546	0.0281298	-1.90055	664	0.0577941	0.404559
OLINK_CNTN4	acute_cd4	8	OLINK_CNTN4	-0.189741	0.140145	0.95	-0.464936	0.0854532	-1.35389	646	0.176244	0.400045
OLINK_CNTN4	acute_cd4	8	acuity_maxn:OLINK_CNTN4	-0.543185	0.494758	0.95	-1.51471	0.428344	-1.09788	646	0.272666	0.593474
OLINK_CNTN4	acute_cd4	9	OLINK_CNTN4	0.182037	0.131546	0.95	-0.076269	0.440343	1.38382	652	0.166887	0.400045
OLINK_CNTN4	acute_cd4	9	acuity_maxn:OLINK_CNTN4	-0.66833	0.488007	0.95	-1.62659	0.289925	-1.36951	652	0.171312	0.593474
OLINK_CNTN4	acute_cd4	10	OLINK_CNTN4	0.308802	0.247364	0.95	-0.177326	0.794931	1.24837	451	0.212542	0.400045
OLINK_CNTN4	acute_cd4	10	acuity_maxn:OLINK_CNTN4	0.902683	0.847943	0.95	-0.763728	2.56909	1.06456	451	0.287647	0.593474
OLINK_CNTN4	acute_cd4	11	OLINK_CNTN4	0.218397	0.17244	0.95	-0.120242	0.557037	1.26651	618	0.205807	0.400045
OLINK_CNTN4	acute_cd4	11	acuity_maxn:OLINK_CNTN4	-0.176153	0.605244	0.95	-1.36474	1.01243	-0.291044	618	0.771115	0.8337
OLINK_CNTN4	acute_cd4	12	OLINK_CNTN4	0.0168329	0.127052	0.95	-0.23265	0.266315	0.132488	650	0.894639	0.894639
OLINK_CNTN4	acute_cd4	12	acuity_maxn:OLINK_CNTN4	-0.383235	0.451178	0.95	-1.26918	0.502707	-0.84941	650	0.395966	0.615947
OLINK_CNTN4	acute_cd4	13	OLINK_CNTN4	-0.0832173	0.119939	0.95	-0.318742	0.152307	-0.693828	637	0.488043	0.68326
OLINK_CNTN4	acute_cd4	13	acuity_maxn:OLINK_CNTN4	0.382787	0.442737	0.95	-0.486614	1.25219	0.864592	637	0.387588	0.615947
OLINK_CNTN4	acute_cd4	14	OLINK_CNTN4	0.0256767	0.174835	0.95	-0.31772	0.369073	0.146862	572	0.883292	0.894639
OLINK_CNTN4	acute_cd4	14	acuity_maxn:OLINK_CNTN4	0.403101	0.602918	0.95	-0.781103	1.5873	0.668583	572	0.504031	0.705644
OLINK_CNTN5	acute_cd4	1	OLINK_CNTN5	-0.437696	0.150267	0.95	-0.732778	-0.142615	-2.91279	634	0.00370825	0.0259578
OLINK_CNTN5	acute_cd4	1	acuity_maxn:OLINK_CNTN5	0.191908	0.502592	0.95	-0.795039	1.17885	0.381837	634	0.702711	0.89989
OLINK_CNTN5	acute_cd4	2	OLINK_CNTN5	0.499728	0.198888	0.95	0.109193	0.890263	2.51261	655	0.0122233	0.0570418
OLINK_CNTN5	acute_cd4	2	acuity_maxn:OLINK_CNTN5	0.282409	0.669215	0.95	-1.03166	1.59647	0.422	655	0.673163	0.89989
OLINK_CNTN5	acute_cd4	3	OLINK_CNTN5	-0.446936	0.147894	0.95	-0.737362	-0.15651	-3.022	629	0.00261314	0.0259578
OLINK_CNTN5	acute_cd4	3	acuity_maxn:OLINK_CNTN5	-0.267091	0.500986	0.95	-1.2509	0.716717	-0.533131	629	0.594131	0.89989
OLINK_CNTN5	acute_cd4	4	OLINK_CNTN5	0.347785	0.243005	0.95	-0.129606	0.825175	1.43118	521	0.152978	0.303808
OLINK_CNTN5	acute_cd4	4	acuity_maxn:OLINK_CNTN5	0.222994	0.835252	0.95	-1.41788	1.86387	0.266978	521	0.789592	0.89989
OLINK_CNTN5	acute_cd4	5	OLINK_CNTN5	-0.23127	0.14628	0.95	-0.518529	0.0559883	-1.58101	626	0.11438	0.266887
OLINK_CNTN5	acute_cd4	5	acuity_maxn:OLINK_CNTN5	-0.0362281	0.496649	0.95	-1.01153	0.939073	-0.0729449	626	0.941873	0.941873
OLINK_CNTN5	acute_cd4	6	OLINK_CNTN5	-0.058454	0.122468	0.95	-0.298934	0.182027	-0.477299	651	0.63331	0.80603
OLINK_CNTN5	acute_cd4	6	acuity_maxn:OLINK_CNTN5	-0.301323	0.414464	0.95	-1.11517	0.512524	-0.727019	651	0.467476	0.89989
OLINK_CNTN5	acute_cd4	7	OLINK_CNTN5	-0.177217	0.111151	0.95	-0.395467	0.041034	-1.59437	664	0.111329	0.266887
OLINK_CNTN5	acute_cd4	7	acuity_maxn:OLINK_CNTN5	-0.211193	0.374703	0.95	-0.946938	0.524553	-0.563627	664	0.573198	0.89989
OLINK_CNTN5	acute_cd4	8	OLINK_CNTN5	-0.0782386	0.122736	0.95	-0.319249	0.162772	-0.637452	646	0.524056	0.733679
OLINK_CNTN5	acute_cd4	8	acuity_maxn:OLINK_CNTN5	-0.29974	0.41348	0.95	-1.11167	0.512187	-0.72492	646	0.468764	0.89989
OLINK_CNTN5	acute_cd4	9	OLINK_CNTN5	-0.00221928	0.113825	0.95	-0.225726	0.221288	-0.0194973	652	0.98445	0.98445
OLINK_CNTN5	acute_cd4	9	acuity_maxn:OLINK_CNTN5	0.626536	0.392628	0.95	-0.144432	1.3975	1.59575	652	0.111029	0.89989
OLINK_CNTN5	acute_cd4	10	OLINK_CNTN5	0.232593	0.219502	0.95	-0.198781	0.663967	1.05964	451	0.289876	0.450919
OLINK_CNTN5	acute_cd4	10	acuity_maxn:OLINK_CNTN5	0.443969	0.72656	0.95	-0.983895	1.87183	0.611056	451	0.541471	0.89989
OLINK_CNTN5	acute_cd4	11	OLINK_CNTN5	0.0172937	0.149769	0.95	-0.276825	0.311412	0.115469	618	0.908111	0.977966
OLINK_CNTN5	acute_cd4	11	acuity_maxn:OLINK_CNTN5	-0.195794	0.508024	0.95	-1.19346	0.801869	-0.385402	618	0.700072	0.89989
OLINK_CNTN5	acute_cd4	12	OLINK_CNTN5	0.013908	0.109599	0.95	-0.201304	0.22912	0.126899	650	0.89906	0.977966
OLINK_CNTN5	acute_cd4	12	acuity_maxn:OLINK_CNTN5	-0.107747	0.37131	0.95	-0.836859	0.621366	-0.29018	650	0.771771	0.89989
OLINK_CNTN5	acute_cd4	13	OLINK_CNTN5	-0.172614	0.1028	0.95	-0.374482	0.0292543	-1.67912	637	0.093619	0.266887
OLINK_CNTN5	acute_cd4	13	acuity_maxn:OLINK_CNTN5	0.0730048	0.351671	0.95	-0.617569	0.763579	0.207594	637	0.835612	0.89989
OLINK_CNTN5	acute_cd4	14	OLINK_CNTN5	-0.204725	0.150267	0.95	-0.499868	0.0904172	-1.36241	572	0.173605	0.303808
OLINK_CNTN5	acute_cd4	14	acuity_maxn:OLINK_CNTN5	0.60009	0.499852	0.95	-0.381679	1.58186	1.20054	572	0.230428	0.89989
OLINK_CNTNAP2	acute_cd4	1	OLINK_CNTNAP2	-0.0633	0.101277	0.95	-0.262179	0.135579	-0.625019	634	0.532183	0.745056
OLINK_CNTNAP2	acute_cd4	1	acuity_maxn:OLINK_CNTNAP2	-0.347368	0.381863	0.95	-1.09724	0.402502	-0.909665	634	0.363345	0.579745
OLINK_CNTNAP2	acute_cd4	2	OLINK_CNTNAP2	0.150623	0.129126	0.95	-0.102928	0.404173	1.16648	655	0.243845	0.503991
OLINK_CNTNAP2	acute_cd4	2	acuity_maxn:OLINK_CNTNAP2	0.318937	0.492135	0.95	-0.647415	1.28529	0.648069	655	0.517168	0.658213
OLINK_CNTNAP2	acute_cd4	3	OLINK_CNTNAP2	-0.117861	0.098836	0.95	-0.31195	0.0762273	-1.19249	629	0.233518	0.503991
OLINK_CNTNAP2	acute_cd4	3	acuity_maxn:OLINK_CNTNAP2	-0.832596	0.376877	0.95	-1.57269	-0.0925057	-2.2092	629	0.0275206	0.348097
OLINK_CNTNAP2	acute_cd4	4	OLINK_CNTNAP2	0.427423	0.162145	0.95	0.108884	0.745962	2.63605	521	0.00863793	0.120931
OLINK_CNTNAP2	acute_cd4	4	acuity_maxn:OLINK_CNTNAP2	1.01304	0.609593	0.95	-0.184523	2.2106	1.66183	521	0.0971486	0.348097
OLINK_CNTNAP2	acute_cd4	5	OLINK_CNTNAP2	-0.0233566	0.0982802	0.95	-0.216355	0.169642	-0.237653	626	0.812228	0.943988
OLINK_CNTNAP2	acute_cd4	5	acuity_maxn:OLINK_CNTNAP2	-0.0734479	0.387683	0.95	-0.834764	0.687868	-0.189454	626	0.849799	0.932524
OLINK_CNTNAP2	acute_cd4	6	OLINK_CNTNAP2	-0.0541609	0.0800721	0.95	-0.211392	0.10307	-0.676401	651	0.499026	0.745056
OLINK_CNTNAP2	acute_cd4	6	acuity_maxn:OLINK_CNTNAP2	-0.0160596	0.315705	0.95	-0.635982	0.603863	-0.050869	651	0.959446	0.959446
OLINK_CNTNAP2	acute_cd4	7	OLINK_CNTNAP2	-0.0977374	0.0742657	0.95	-0.243561	0.0480866	-1.31605	664	0.188612	0.503991
OLINK_CNTNAP2	acute_cd4	7	acuity_maxn:OLINK_CNTNAP2	-0.257381	0.28853	0.95	-0.823923	0.30916	-0.892043	664	0.372693	0.579745
OLINK_CNTNAP2	acute_cd4	8	OLINK_CNTNAP2	-0.0987567	0.08117	0.95	-0.258146	0.0606322	-1.21667	646	0.224176	0.503991
OLINK_CNTNAP2	acute_cd4	8	acuity_maxn:OLINK_CNTNAP2	-0.573671	0.319953	0.95	-1.20194	0.0546023	-1.79299	646	0.0734429	0.348097
OLINK_CNTNAP2	acute_cd4	9	OLINK_CNTNAP2	0.087243	0.0760929	0.95	-0.0621737	0.23666	1.14653	652	0.251996	0.503991
OLINK_CNTNAP2	acute_cd4	9	acuity_maxn:OLINK_CNTNAP2	-0.21689	0.296418	0.95	-0.79894	0.36516	-0.731702	652	0.464614	0.650459
OLINK_CNTNAP2	acute_cd4	10	OLINK_CNTNAP2	0.32743	0.14387	0.95	0.0446911	0.610169	2.27587	451	0.0233217	0.163252
OLINK_CNTNAP2	acute_cd4	10	acuity_maxn:OLINK_CNTNAP2	0.578884	0.540049	0.95	-0.48244	1.64021	1.07191	451	0.284333	0.579745
OLINK_CNTNAP2	acute_cd4	11	OLINK_CNTNAP2	0.0486006	0.0983893	0.95	-0.144617	0.241819	0.493962	618	0.621509	0.791011
OLINK_CNTNAP2	acute_cd4	11	acuity_maxn:OLINK_CNTNAP2	0.0636193	0.376626	0.95	-0.676002	0.80324	0.168919	618	0.865915	0.932524
OLINK_CNTNAP2	acute_cd4	12	OLINK_CNTNAP2	0.00540637	0.0737458	0.95	-0.139402	0.150215	0.0733108	650	0.941581	0.943988
OLINK_CNTNAP2	acute_cd4	12	acuity_maxn:OLINK_CNTNAP2	0.273462	0.281213	0.95	-0.278734	0.825658	0.972437	650	0.331195	0.579745
OLINK_CNTNAP2	acute_cd4	13	OLINK_CNTNAP2	-0.00485935	0.0691368	0.95	-0.140623	0.130904	-0.0702861	637	0.943988	0.943988
OLINK_CNTNAP2	acute_cd4	13	acuity_maxn:OLINK_CNTNAP2	-0.290364	0.264711	0.95	-0.810177	0.229449	-1.09691	637	0.273096	0.579745
OLINK_CNTNAP2	acute_cd4	14	OLINK_CNTNAP2	-0.0734163	0.0986693	0.95	-0.267215	0.120382	-0.744065	572	0.457143	0.745056
OLINK_CNTNAP2	acute_cd4	14	acuity_maxn:OLINK_CNTNAP2	0.619235	0.375254	0.95	-0.11781	1.35628	1.65017	572	0.0994563	0.348097
OLINK_COL18A1	acute_cd4	1	OLINK_COL18A1	-0.00480181	0.105708	0.95	-0.212381	0.202778	-0.0454254	634	0.963783	0.963783
OLINK_COL18A1	acute_cd4	1	acuity_maxn:OLINK_COL18A1	-0.132918	0.358901	0.95	-0.837697	0.57186	-0.370348	634	0.711247	0.711247
OLINK_COL18A1	acute_cd4	2	OLINK_COL18A1	-0.0575105	0.134286	0.95	-0.321194	0.206173	-0.428269	655	0.668596	0.721239
OLINK_COL18A1	acute_cd4	2	acuity_maxn:OLINK_COL18A1	0.256927	0.441726	0.95	-0.610442	1.1243	0.581645	655	0.561006	0.685447
OLINK_COL18A1	acute_cd4	3	OLINK_COL18A1	0.2909	0.103618	0.95	0.0874218	0.494378	2.80744	629	0.0051485	0.0120132
OLINK_COL18A1	acute_cd4	3	acuity_maxn:OLINK_COL18A1	-1.10046	0.34874	0.95	-1.7853	-0.415627	-3.15554	629	0.0016785	0.0117495
OLINK_COL18A1	acute_cd4	4	OLINK_COL18A1	-0.414559	0.167368	0.95	-0.743358	-0.0857609	-2.47694	521	0.0135677	0.0271355
OLINK_COL18A1	acute_cd4	4	acuity_maxn:OLINK_COL18A1	2.57017	0.541598	0.95	1.50618	3.63415	4.74553	521	2.69008e-06	3.76611e-05
OLINK_COL18A1	acute_cd4	5	OLINK_COL18A1	0.426133	0.100547	0.95	0.228683	0.623584	4.23815	626	2.59312e-05	0.000181518
OLINK_COL18A1	acute_cd4	5	acuity_maxn:OLINK_COL18A1	-0.780758	0.353149	0.95	-1.47426	-0.0872585	-2.21085	626	0.0274071	0.0767399
OLINK_COL18A1	acute_cd4	6	OLINK_COL18A1	0.374666	0.0823495	0.95	0.212963	0.536368	4.5497	651	6.40937e-06	8.97312e-05
OLINK_COL18A1	acute_cd4	6	acuity_maxn:OLINK_COL18A1	-0.332748	0.278431	0.95	-0.87948	0.213984	-1.19508	651	0.232491	0.406859
OLINK_COL18A1	acute_cd4	7	OLINK_COL18A1	0.109459	0.0767401	0.95	-0.0412235	0.260141	1.42636	664	0.154235	0.23992
OLINK_COL18A1	acute_cd4	7	acuity_maxn:OLINK_COL18A1	-0.17839	0.258188	0.95	-0.685354	0.328573	-0.690933	664	0.489849	0.685447
OLINK_COL18A1	acute_cd4	8	OLINK_COL18A1	0.249504	0.0835114	0.95	0.0855176	0.413491	2.98767	646	0.00291776	0.00948786
OLINK_COL18A1	acute_cd4	8	acuity_maxn:OLINK_COL18A1	-0.450965	0.282629	0.95	-1.00595	0.104018	-1.59561	646	0.111066	0.222132
OLINK_COL18A1	acute_cd4	9	OLINK_COL18A1	0.302337	0.0775892	0.95	0.149982	0.454692	3.89663	652	0.000107615	0.000502203
OLINK_COL18A1	acute_cd4	9	acuity_maxn:OLINK_COL18A1	-0.480373	0.260601	0.95	-0.992093	0.0313459	-1.84333	652	0.0657351	0.153382
OLINK_COL18A1	acute_cd4	10	OLINK_COL18A1	-0.237805	0.157694	0.95	-0.547712	0.0721014	-1.50802	451	0.132251	0.231439
OLINK_COL18A1	acute_cd4	10	acuity_maxn:OLINK_COL18A1	1.49077	0.51027	0.95	0.487973	2.49358	2.92154	451	0.00365788	0.0170701
OLINK_COL18A1	acute_cd4	11	OLINK_COL18A1	0.0867526	0.103659	0.95	-0.116813	0.290318	0.836907	618	0.402968	0.564155
OLINK_COL18A1	acute_cd4	11	acuity_maxn:OLINK_COL18A1	0.15973	0.34048	0.95	-0.508909	0.828369	0.469131	618	0.639141	0.688306
OLINK_COL18A1	acute_cd4	12	OLINK_COL18A1	-0.0538421	0.0757359	0.95	-0.202559	0.0948745	-0.710919	650	0.47739	0.607587
OLINK_COL18A1	acute_cd4	12	acuity_maxn:OLINK_COL18A1	0.137462	0.253295	0.95	-0.359914	0.634838	0.542695	650	0.587526	0.685447
OLINK_COL18A1	acute_cd4	13	OLINK_COL18A1	0.212568	0.0722735	0.95	0.0706449	0.354491	2.94116	637	0.00338852	0.00948786
OLINK_COL18A1	acute_cd4	13	acuity_maxn:OLINK_COL18A1	-0.145915	0.241838	0.95	-0.62081	0.32898	-0.60336	637	0.546484	0.685447
OLINK_COL18A1	acute_cd4	14	OLINK_COL18A1	-0.0450478	0.10556	0.95	-0.252381	0.162285	-0.42675	572	0.669722	0.721239
OLINK_COL18A1	acute_cd4	14	acuity_maxn:OLINK_COL18A1	0.784057	0.351971	0.95	0.0927431	1.47537	2.22762	572	0.0262943	0.0767399
OLINK_COL1A1	acute_cd4	1	OLINK_COL1A1	-0.282735	0.209524	0.95	-0.694181	0.12871	-1.34942	634	0.177685	0.414598
OLINK_COL1A1	acute_cd4	1	acuity_maxn:OLINK_COL1A1	-0.147532	0.71504	0.95	-1.55167	1.2566	-0.206327	634	0.836601	0.836601
OLINK_COL1A1	acute_cd4	2	OLINK_COL1A1	-0.618786	0.270934	0.95	-1.15079	-0.0867831	-2.2839	655	0.0226964	0.0794373
OLINK_COL1A1	acute_cd4	2	acuity_maxn:OLINK_COL1A1	1.59148	0.908411	0.95	-0.192265	3.37523	1.75194	655	0.0802516	0.215481
OLINK_COL1A1	acute_cd4	3	OLINK_COL1A1	0.153173	0.205503	0.95	-0.250382	0.556728	0.745357	629	0.456334	0.798585
OLINK_COL1A1	acute_cd4	3	acuity_maxn:OLINK_COL1A1	-2.17864	0.700558	0.95	-3.55436	-0.802926	-3.10987	629	0.00195634	0.0136944
OLINK_COL1A1	acute_cd4	4	OLINK_COL1A1	-0.0199971	0.341975	0.95	-0.691816	0.651822	-0.0584753	521	0.953392	0.976279
OLINK_COL1A1	acute_cd4	4	acuity_maxn:OLINK_COL1A1	3.62363	1.11945	0.95	1.42444	5.82281	3.23698	521	0.00128487	0.0136944
OLINK_COL1A1	acute_cd4	5	OLINK_COL1A1	0.507163	0.204147	0.95	0.106268	0.908059	2.48431	626	0.0132407	0.0794373
OLINK_COL1A1	acute_cd4	5	acuity_maxn:OLINK_COL1A1	-1.13808	0.724548	0.95	-2.56092	0.284759	-1.57075	626	0.116747	0.215481
OLINK_COL1A1	acute_cd4	6	OLINK_COL1A1	0.390075	0.168365	0.95	0.0594715	0.720679	2.31684	651	0.0208216	0.0794373
OLINK_COL1A1	acute_cd4	6	acuity_maxn:OLINK_COL1A1	-0.905932	0.586834	0.95	-2.05825	0.246384	-1.54376	651	0.123132	0.215481
OLINK_COL1A1	acute_cd4	7	OLINK_COL1A1	0.163251	0.155785	0.95	-0.14264	0.469141	1.04792	664	0.295056	0.590112
OLINK_COL1A1	acute_cd4	7	acuity_maxn:OLINK_COL1A1	-1.14192	0.530458	0.95	-2.1835	-0.100346	-2.15271	664	0.031701	0.110953
OLINK_COL1A1	acute_cd4	8	OLINK_COL1A1	0.0594919	0.169812	0.95	-0.273959	0.392943	0.350339	646	0.726198	0.924252
OLINK_COL1A1	acute_cd4	8	acuity_maxn:OLINK_COL1A1	-0.308419	0.597616	0.95	-1.48192	0.865085	-0.516082	646	0.605974	0.810551
OLINK_COL1A1	acute_cd4	9	OLINK_COL1A1	0.492139	0.157327	0.95	0.18321	0.801068	3.12812	652	0.00183765	0.0257271
OLINK_COL1A1	acute_cd4	9	acuity_maxn:OLINK_COL1A1	-0.912361	0.554404	0.95	-2.001	0.176272	-1.64566	652	0.100316	0.215481
OLINK_COL1A1	acute_cd4	10	OLINK_COL1A1	-0.133099	0.316362	0.95	-0.754825	0.488627	-0.420716	451	0.674163	0.924252
OLINK_COL1A1	acute_cd4	10	acuity_maxn:OLINK_COL1A1	2.27959	1.05257	0.95	0.211036	4.34815	2.16573	451	0.030855	0.110953
OLINK_COL1A1	acute_cd4	11	OLINK_COL1A1	-0.0370994	0.211067	0.95	-0.451594	0.377395	-0.175771	618	0.860531	0.976279
OLINK_COL1A1	acute_cd4	11	acuity_maxn:OLINK_COL1A1	0.240293	0.699371	0.95	-1.13314	1.61372	0.343585	618	0.731276	0.810551
OLINK_COL1A1	acute_cd4	12	OLINK_COL1A1	0.00458014	0.153977	0.95	-0.297772	0.306933	0.0297456	650	0.976279	0.976279
OLINK_COL1A1	acute_cd4	12	acuity_maxn:OLINK_COL1A1	0.164601	0.522088	0.95	-0.860581	1.18978	0.315274	650	0.752655	0.810551
OLINK_COL1A1	acute_cd4	13	OLINK_COL1A1	0.268223	0.144553	0.95	-0.0156359	0.552082	1.85553	637	0.0639825	0.179151
OLINK_COL1A1	acute_cd4	13	acuity_maxn:OLINK_COL1A1	0.174599	0.496138	0.95	-0.799665	1.14886	0.351916	637	0.725018	0.810551
OLINK_COL1A1	acute_cd4	14	OLINK_COL1A1	-0.103426	0.208409	0.95	-0.512767	0.305915	-0.496264	572	0.619899	0.924252
OLINK_COL1A1	acute_cd4	14	acuity_maxn:OLINK_COL1A1	0.744233	0.712046	0.95	-0.654309	2.14278	1.0452	572	0.29637	0.46102
OLINK_COL4A1	acute_cd4	1	OLINK_COL4A1	-0.225229	0.104708	0.95	-0.430845	-0.0196125	-2.15102	634	0.0318519	0.222963
OLINK_COL4A1	acute_cd4	1	acuity_maxn:OLINK_COL4A1	0.222244	0.379883	0.95	-0.523738	0.968225	0.585032	634	0.558734	0.844485
OLINK_COL4A1	acute_cd4	2	OLINK_COL4A1	-0.181655	0.13714	0.95	-0.450942	0.0876323	-1.32459	655	0.185768	0.384688
OLINK_COL4A1	acute_cd4	2	acuity_maxn:OLINK_COL4A1	1.2334	0.488813	0.95	0.273567	2.19323	2.52325	655	0.0118632	0.166084
OLINK_COL4A1	acute_cd4	3	OLINK_COL4A1	-0.158995	0.102316	0.95	-0.359917	0.041927	-1.55396	629	0.120697	0.384688
OLINK_COL4A1	acute_cd4	3	acuity_maxn:OLINK_COL4A1	-0.438276	0.371648	0.95	-1.1681	0.291545	-1.17928	629	0.238733	0.835567
OLINK_COL4A1	acute_cd4	4	OLINK_COL4A1	0.237841	0.181839	0.95	-0.119387	0.595069	1.30798	521	0.191458	0.384688
OLINK_COL4A1	acute_cd4	4	acuity_maxn:OLINK_COL4A1	-0.0753484	0.630573	0.95	-1.31413	1.16343	-0.119492	521	0.904932	0.904932
OLINK_COL4A1	acute_cd4	5	OLINK_COL4A1	-0.0819647	0.101476	0.95	-0.281239	0.117309	-0.807727	626	0.419554	0.73422
OLINK_COL4A1	acute_cd4	5	acuity_maxn:OLINK_COL4A1	0.568839	0.376751	0.95	-0.17101	1.30869	1.50985	626	0.131585	0.614066
OLINK_COL4A1	acute_cd4	6	OLINK_COL4A1	-0.247843	0.0839361	0.95	-0.412661	-0.0830247	-2.95276	651	0.00326297	0.0456816
OLINK_COL4A1	acute_cd4	6	acuity_maxn:OLINK_COL4A1	0.143975	0.306869	0.95	-0.458597	0.746548	0.469175	651	0.639101	0.844485
OLINK_COL4A1	acute_cd4	7	OLINK_COL4A1	-0.0188487	0.0775583	0.95	-0.171138	0.13344	-0.243026	664	0.808061	0.935063
OLINK_COL4A1	acute_cd4	7	acuity_maxn:OLINK_COL4A1	-0.161714	0.281638	0.95	-0.714721	0.391293	-0.574192	664	0.566033	0.844485
OLINK_COL4A1	acute_cd4	8	OLINK_COL4A1	-0.16277	0.0857023	0.95	-0.331058	0.00551893	-1.89925	646	0.0579773	0.270561
OLINK_COL4A1	acute_cd4	8	acuity_maxn:OLINK_COL4A1	-0.110465	0.312509	0.95	-0.724121	0.50319	-0.353479	646	0.723845	0.844485
OLINK_COL4A1	acute_cd4	9	OLINK_COL4A1	0.0130714	0.0787824	0.95	-0.141626	0.167769	0.165918	652	0.868273	0.935063
OLINK_COL4A1	acute_cd4	9	acuity_maxn:OLINK_COL4A1	-0.231606	0.306568	0.95	-0.833586	0.370375	-0.755478	652	0.450235	0.844485
OLINK_COL4A1	acute_cd4	10	OLINK_COL4A1	-0.00103753	0.158474	0.95	-0.312476	0.310401	-0.00654702	451	0.994779	0.994779
OLINK_COL4A1	acute_cd4	10	acuity_maxn:OLINK_COL4A1	0.207716	0.549329	0.95	-0.871847	1.28728	0.378126	451	0.705515	0.844485
OLINK_COL4A1	acute_cd4	11	OLINK_COL4A1	-0.0578791	0.104252	0.95	-0.262609	0.146851	-0.555186	618	0.578968	0.900617
OLINK_COL4A1	acute_cd4	11	acuity_maxn:OLINK_COL4A1	0.164821	0.381851	0.95	-0.585061	0.914704	0.431638	618	0.666155	0.844485
OLINK_COL4A1	acute_cd4	12	OLINK_COL4A1	0.0140674	0.0772588	0.95	-0.137639	0.165774	0.182082	650	0.855575	0.935063
OLINK_COL4A1	acute_cd4	12	acuity_maxn:OLINK_COL4A1	-0.142935	0.279918	0.95	-0.692587	0.406718	-0.51063	650	0.609783	0.844485
OLINK_COL4A1	acute_cd4	13	OLINK_COL4A1	0.0228114	0.0732753	0.95	-0.121079	0.166702	0.311311	637	0.755666	0.935063
OLINK_COL4A1	acute_cd4	13	acuity_maxn:OLINK_COL4A1	-0.060902	0.280679	0.95	-0.612071	0.490267	-0.216981	637	0.828293	0.892008
OLINK_COL4A1	acute_cd4	14	OLINK_COL4A1	-0.135369	0.103714	0.95	-0.339074	0.0683373	-1.30522	572	0.192344	0.384688
OLINK_COL4A1	acute_cd4	14	acuity_maxn:OLINK_COL4A1	0.801538	0.374314	0.95	0.0663406	1.53674	2.14135	572	0.0326675	0.228672
OLINK_COL6A3	acute_cd4	1	OLINK_COL6A3	-0.0463058	0.0609233	0.95	-0.165942	0.0733302	-0.760066	634	0.447498	0.531755
OLINK_COL6A3	acute_cd4	1	acuity_maxn:OLINK_COL6A3	0.0922569	0.198256	0.95	-0.297062	0.481575	0.465342	634	0.641847	0.69122
OLINK_COL6A3	acute_cd4	2	OLINK_COL6A3	-0.0989562	0.0787247	0.95	-0.253539	0.0556269	-1.25699	655	0.209205	0.32543
OLINK_COL6A3	acute_cd4	2	acuity_maxn:OLINK_COL6A3	0.319176	0.249666	0.95	-0.171067	0.809419	1.27841	655	0.201558	0.313534
OLINK_COL6A3	acute_cd4	3	OLINK_COL6A3	0.152325	0.0596799	0.95	0.0351291	0.269521	2.55237	629	0.0109345	0.0255139
OLINK_COL6A3	acute_cd4	3	acuity_maxn:OLINK_COL6A3	-0.601826	0.190924	0.95	-0.976752	-0.2269	-3.15217	629	0.00169766	0.0118836
OLINK_COL6A3	acute_cd4	4	OLINK_COL6A3	-0.294557	0.0981675	0.95	-0.48741	-0.101705	-3.00056	521	0.00282388	0.00988359
OLINK_COL6A3	acute_cd4	4	acuity_maxn:OLINK_COL6A3	1.41083	0.308449	0.95	0.804874	2.01679	4.57395	521	5.98723e-06	8.38212e-05
OLINK_COL6A3	acute_cd4	5	OLINK_COL6A3	0.212952	0.0588815	0.95	0.0973229	0.328581	3.61662	626	0.000322521	0.0015051
OLINK_COL6A3	acute_cd4	5	acuity_maxn:OLINK_COL6A3	-0.321975	0.201724	0.95	-0.718111	0.074162	-1.59612	626	0.110967	0.221934
OLINK_COL6A3	acute_cd4	6	OLINK_COL6A3	0.214812	0.0479347	0.95	0.120687	0.308937	4.48135	651	8.76264e-06	6.13385e-05
OLINK_COL6A3	acute_cd4	6	acuity_maxn:OLINK_COL6A3	-0.289247	0.159387	0.95	-0.602222	0.0237271	-1.81475	651	0.0700224	0.163386
OLINK_COL6A3	acute_cd4	7	OLINK_COL6A3	0.0429393	0.0451883	0.95	-0.04579	0.131668	0.950229	664	0.342342	0.479278
OLINK_COL6A3	acute_cd4	7	acuity_maxn:OLINK_COL6A3	-0.223369	0.146648	0.95	-0.51132	0.0645812	-1.52316	664	0.128194	0.22434
OLINK_COL6A3	acute_cd4	8	OLINK_COL6A3	0.1209	0.0492129	0.95	0.0242637	0.217537	2.45668	646	0.0142847	0.0285695
OLINK_COL6A3	acute_cd4	8	acuity_maxn:OLINK_COL6A3	-0.183997	0.162168	0.95	-0.502436	0.134443	-1.13461	646	0.25696	0.359744
OLINK_COL6A3	acute_cd4	9	OLINK_COL6A3	0.212616	0.0451514	0.95	0.123956	0.301275	4.70895	652	3.0437e-06	4.26119e-05
OLINK_COL6A3	acute_cd4	9	acuity_maxn:OLINK_COL6A3	-0.298626	0.148681	0.95	-0.590577	-0.00667426	-2.0085	652	0.0450022	0.129127
OLINK_COL6A3	acute_cd4	10	OLINK_COL6A3	-0.196514	0.0939167	0.95	-0.381083	-0.0119457	-2.09243	451	0.0369583	0.0646769
OLINK_COL6A3	acute_cd4	10	acuity_maxn:OLINK_COL6A3	0.880187	0.291302	0.95	0.30771	1.45266	3.02157	451	0.00265776	0.0124029
OLINK_COL6A3	acute_cd4	11	OLINK_COL6A3	0.0441291	0.0604979	0.95	-0.0746772	0.162935	0.729432	618	0.466014	0.531755
OLINK_COL6A3	acute_cd4	11	acuity_maxn:OLINK_COL6A3	0.106595	0.19131	0.95	-0.269102	0.482292	0.557185	618	0.577603	0.67387
OLINK_COL6A3	acute_cd4	12	OLINK_COL6A3	-0.0305279	0.0445853	0.95	-0.118076	0.0570207	-0.684707	650	0.493773	0.531755
OLINK_COL6A3	acute_cd4	12	acuity_maxn:OLINK_COL6A3	0.0450397	0.144536	0.95	-0.238774	0.328854	0.311616	650	0.755433	0.755433
OLINK_COL6A3	acute_cd4	13	OLINK_COL6A3	0.117277	0.0421669	0.95	0.0344742	0.20008	2.78126	637	0.00557497	0.0156099
OLINK_COL6A3	acute_cd4	13	acuity_maxn:OLINK_COL6A3	-0.131616	0.135676	0.95	-0.398043	0.134811	-0.970071	637	0.332379	0.423028
OLINK_COL6A3	acute_cd4	14	OLINK_COL6A3	-0.0341635	0.0616001	0.95	-0.155153	0.0868265	-0.554602	572	0.579384	0.579384
OLINK_COL6A3	acute_cd4	14	acuity_maxn:OLINK_COL6A3	0.390545	0.195402	0.95	0.00675133	0.774339	1.99867	572	0.0461168	0.129127
OLINK_COL9A1	acute_cd4	1	OLINK_COL9A1	0.01221	0.152518	0.95	-0.287291	0.311711	0.0800561	634	0.936218	0.959794
OLINK_COL9A1	acute_cd4	1	acuity_maxn:OLINK_COL9A1	-0.708517	0.606263	0.95	-1.89904	0.482009	-1.16866	634	0.242978	0.680339
OLINK_COL9A1	acute_cd4	2	OLINK_COL9A1	-0.459494	0.196212	0.95	-0.844775	-0.0742137	-2.34182	655	0.0194884	0.136419
OLINK_COL9A1	acute_cd4	2	acuity_maxn:OLINK_COL9A1	1.03512	0.765556	0.95	-0.468117	2.53836	1.35212	655	0.176804	0.618813
OLINK_COL9A1	acute_cd4	3	OLINK_COL9A1	0.175374	0.15132	0.95	-0.121778	0.472527	1.15897	629	0.24691	0.646962
OLINK_COL9A1	acute_cd4	3	acuity_maxn:OLINK_COL9A1	-1.01622	0.602014	0.95	-2.19842	0.16598	-1.68803	629	0.0919003	0.618813
OLINK_COL9A1	acute_cd4	4	OLINK_COL9A1	0.0129357	0.256473	0.95	-0.490913	0.516784	0.0504367	521	0.959794	0.959794
OLINK_COL9A1	acute_cd4	4	acuity_maxn:OLINK_COL9A1	3.46383	1.02596	0.95	1.4483	5.47936	3.37618	521	0.000789856	0.011058
OLINK_COL9A1	acute_cd4	5	OLINK_COL9A1	0.167166	0.148012	0.95	-0.123495	0.457827	1.12941	626	0.259159	0.646962
OLINK_COL9A1	acute_cd4	5	acuity_maxn:OLINK_COL9A1	-0.45088	0.59276	0.95	-1.61492	0.713159	-0.760645	626	0.447156	0.782522
OLINK_COL9A1	acute_cd4	6	OLINK_COL9A1	0.264076	0.1211	0.95	0.0262826	0.50187	2.18065	651	0.0295668	0.137978
OLINK_COL9A1	acute_cd4	6	acuity_maxn:OLINK_COL9A1	0.0651993	0.479234	0.95	-0.875832	1.00623	0.136049	651	0.891825	0.891825
OLINK_COL9A1	acute_cd4	7	OLINK_COL9A1	-0.0647556	0.112548	0.95	-0.285748	0.156237	-0.575361	664	0.565242	0.659449
OLINK_COL9A1	acute_cd4	7	acuity_maxn:OLINK_COL9A1	0.297633	0.447479	0.95	-0.581012	1.17628	0.665132	664	0.506197	0.787418
OLINK_COL9A1	acute_cd4	8	OLINK_COL9A1	0.114232	0.12353	0.95	-0.128337	0.356801	0.924732	646	0.355451	0.646962
OLINK_COL9A1	acute_cd4	8	acuity_maxn:OLINK_COL9A1	-0.458066	0.493553	0.95	-1.42723	0.511096	-0.928099	646	0.353703	0.779978
OLINK_COL9A1	acute_cd4	9	OLINK_COL9A1	0.0998729	0.11457	0.95	-0.125098	0.324843	0.87172	652	0.383682	0.646962
OLINK_COL9A1	acute_cd4	9	acuity_maxn:OLINK_COL9A1	-0.205741	0.458328	0.95	-1.10572	0.694236	-0.448895	652	0.653657	0.889757
OLINK_COL9A1	acute_cd4	10	OLINK_COL9A1	0.197695	0.21681	0.95	-0.228388	0.623779	0.911836	451	0.362342	0.646962
OLINK_COL9A1	acute_cd4	10	acuity_maxn:OLINK_COL9A1	0.720827	0.837716	0.95	-0.925484	2.36714	0.860467	451	0.389989	0.779978
OLINK_COL9A1	acute_cd4	11	OLINK_COL9A1	0.126794	0.155748	0.95	-0.179066	0.432653	0.814095	618	0.415904	0.646962
OLINK_COL9A1	acute_cd4	11	acuity_maxn:OLINK_COL9A1	-0.0874412	0.616651	0.95	-1.29843	1.12354	-0.1418	618	0.887284	0.891825
OLINK_COL9A1	acute_cd4	12	OLINK_COL9A1	0.0698751	0.112767	0.95	-0.151556	0.291306	0.619642	650	0.535711	0.659449
OLINK_COL9A1	acute_cd4	12	acuity_maxn:OLINK_COL9A1	-0.173158	0.447769	0.95	-1.05241	0.70609	-0.386714	650	0.699095	0.889757
OLINK_COL9A1	acute_cd4	13	OLINK_COL9A1	0.267991	0.106615	0.95	0.058631	0.47735	2.51363	637	0.0121952	0.136419
OLINK_COL9A1	acute_cd4	13	acuity_maxn:OLINK_COL9A1	-0.113603	0.430266	0.95	-0.958515	0.731309	-0.26403	637	0.791842	0.891825
OLINK_COL9A1	acute_cd4	14	OLINK_COL9A1	-0.109909	0.150013	0.95	-0.404553	0.184735	-0.732661	572	0.464065	0.649692
OLINK_COL9A1	acute_cd4	14	acuity_maxn:OLINK_COL9A1	0.823487	0.583877	0.95	-0.323318	1.97029	1.41038	572	0.158972	0.618813
OLINK_COLEC12	acute_cd4	1	OLINK_COLEC12	-0.0759076	0.073075	0.95	-0.219406	0.0675907	-1.03876	634	0.299311	0.419035
OLINK_COLEC12	acute_cd4	1	acuity_maxn:OLINK_COLEC12	0.172308	0.235886	0.95	-0.290905	0.63552	0.730469	634	0.465373	0.501171
OLINK_COLEC12	acute_cd4	2	OLINK_COLEC12	-0.105078	0.0941826	0.95	-0.290014	0.079858	-1.11569	655	0.264965	0.412169
OLINK_COLEC12	acute_cd4	2	acuity_maxn:OLINK_COLEC12	0.282872	0.29418	0.95	-0.294778	0.860521	0.96156	655	0.336626	0.408743
OLINK_COLEC12	acute_cd4	3	OLINK_COLEC12	0.168246	0.0716354	0.95	0.0275726	0.30892	2.34864	629	0.0191505	0.038301
OLINK_COLEC12	acute_cd4	3	acuity_maxn:OLINK_COLEC12	-0.698919	0.227909	0.95	-1.14647	-0.251365	-3.06667	629	0.0022575	0.0158025
OLINK_COLEC12	acute_cd4	4	OLINK_COLEC12	-0.297761	0.117508	0.95	-0.528608	-0.0669133	-2.53397	521	0.0115699	0.0269963
OLINK_COLEC12	acute_cd4	4	acuity_maxn:OLINK_COLEC12	1.58676	0.36357	0.95	0.872518	2.301	4.36439	521	1.5378e-05	0.000215291
OLINK_COLEC12	acute_cd4	5	OLINK_COLEC12	0.215541	0.0708149	0.95	0.0764776	0.354605	3.04373	626	0.00243467	0.0113618
OLINK_COLEC12	acute_cd4	5	acuity_maxn:OLINK_COLEC12	-0.346819	0.242387	0.95	-0.822809	0.129171	-1.43085	626	0.152973	0.305945
OLINK_COLEC12	acute_cd4	6	OLINK_COLEC12	0.250473	0.0578257	0.95	0.136926	0.364021	4.33152	651	1.71458e-05	0.000240041
OLINK_COLEC12	acute_cd4	6	acuity_maxn:OLINK_COLEC12	-0.278591	0.189595	0.95	-0.650882	0.0937006	-1.4694	651	0.142207	0.305945
OLINK_COLEC12	acute_cd4	7	OLINK_COLEC12	0.0321937	0.0540869	0.95	-0.0740083	0.138396	0.595221	664	0.551898	0.643881
OLINK_COLEC12	acute_cd4	7	acuity_maxn:OLINK_COLEC12	-0.170798	0.174768	0.95	-0.513962	0.172366	-0.977287	664	0.328783	0.408743
OLINK_COLEC12	acute_cd4	8	OLINK_COLEC12	0.1676	0.0591435	0.95	0.0514634	0.283737	2.83379	646	0.00474359	0.0132821
OLINK_COLEC12	acute_cd4	8	acuity_maxn:OLINK_COLEC12	-0.257207	0.192504	0.95	-0.635217	0.120804	-1.33611	646	0.181985	0.318473
OLINK_COLEC12	acute_cd4	9	OLINK_COLEC12	0.210818	0.0546021	0.95	0.103601	0.318035	3.86098	652	0.000124184	0.000869288
OLINK_COLEC12	acute_cd4	9	acuity_maxn:OLINK_COLEC12	-0.339489	0.177833	0.95	-0.688684	0.00970633	-1.90903	652	0.0566972	0.158752
OLINK_COLEC12	acute_cd4	10	OLINK_COLEC12	-0.16262	0.110639	0.95	-0.380052	0.0548116	-1.46983	451	0.142306	0.249035
OLINK_COLEC12	acute_cd4	10	acuity_maxn:OLINK_COLEC12	0.877014	0.336471	0.95	0.215769	1.53826	2.60651	451	0.00944988	0.0440995
OLINK_COLEC12	acute_cd4	11	OLINK_COLEC12	0.0266546	0.0727001	0.95	-0.116114	0.169424	0.366639	618	0.714014	0.766459
OLINK_COLEC12	acute_cd4	11	acuity_maxn:OLINK_COLEC12	0.211119	0.225889	0.95	-0.232484	0.654722	0.934616	618	0.350352	0.408743
OLINK_COLEC12	acute_cd4	12	OLINK_COLEC12	-0.015872	0.0534172	0.95	-0.120763	0.0890191	-0.297134	650	0.766459	0.766459
OLINK_COLEC12	acute_cd4	12	acuity_maxn:OLINK_COLEC12	0.0564864	0.17071	0.95	-0.278724	0.391697	0.33089	650	0.740834	0.740834
OLINK_COLEC12	acute_cd4	13	OLINK_COLEC12	0.149749	0.0508285	0.95	0.0499369	0.24956	2.94615	637	0.00333506	0.0116727
OLINK_COLEC12	acute_cd4	13	acuity_maxn:OLINK_COLEC12	-0.171663	0.159873	0.95	-0.485604	0.142278	-1.07375	637	0.283341	0.408743
OLINK_COLEC12	acute_cd4	14	OLINK_COLEC12	-0.0641525	0.0740109	0.95	-0.209519	0.0812138	-0.866798	572	0.386416	0.491803
OLINK_COLEC12	acute_cd4	14	acuity_maxn:OLINK_COLEC12	0.559261	0.231855	0.95	0.103869	1.01465	2.41211	572	0.0161742	0.0566098
OLINK_COMP	acute_cd4	1	OLINK_COMP	-0.252174	0.0937227	0.95	-0.436219	-0.0681298	-2.69064	634	0.0073194	0.0512358
OLINK_COMP	acute_cd4	1	acuity_maxn:OLINK_COMP	0.103621	0.297718	0.95	-0.481011	0.688253	0.348052	634	0.727917	0.727917
OLINK_COMP	acute_cd4	2	OLINK_COMP	-0.306828	0.12105	0.95	-0.544521	-0.0691347	-2.53472	655	0.0114855	0.053599
OLINK_COMP	acute_cd4	2	acuity_maxn:OLINK_COMP	1.0686	0.379079	0.95	0.324243	1.81296	2.81893	655	0.00496386	0.0554832
OLINK_COMP	acute_cd4	3	OLINK_COMP	-0.121105	0.0924928	0.95	-0.302737	0.0605266	-1.30935	629	0.190894	0.370844
OLINK_COMP	acute_cd4	3	acuity_maxn:OLINK_COMP	-0.749862	0.29096	0.95	-1.32123	-0.178491	-2.5772	629	0.0101871	0.0554832
OLINK_COMP	acute_cd4	4	OLINK_COMP	0.104208	0.15893	0.95	-0.208014	0.416431	0.655686	521	0.512315	0.597701
OLINK_COMP	acute_cd4	4	acuity_maxn:OLINK_COMP	0.825135	0.482344	0.95	-0.122443	1.77271	1.71068	521	0.0877357	0.24566
OLINK_COMP	acute_cd4	5	OLINK_COMP	-0.0296663	0.0911015	0.95	-0.208568	0.149235	-0.32564	626	0.744805	0.768283
OLINK_COMP	acute_cd4	5	acuity_maxn:OLINK_COMP	-0.410546	0.288814	0.95	-0.977707	0.156615	-1.42149	626	0.155672	0.363235
OLINK_COMP	acute_cd4	6	OLINK_COMP	-0.0677998	0.0746441	0.95	-0.214372	0.0787723	-0.908309	651	0.364051	0.463338
OLINK_COMP	acute_cd4	6	acuity_maxn:OLINK_COMP	-0.261879	0.23746	0.95	-0.728159	0.204402	-1.10283	651	0.270508	0.42079
OLINK_COMP	acute_cd4	7	OLINK_COMP	-0.0855067	0.0685065	0.95	-0.220022	0.0490088	-1.24815	664	0.212414	0.370844
OLINK_COMP	acute_cd4	7	acuity_maxn:OLINK_COMP	-0.546416	0.216628	0.95	-0.971774	-0.121058	-2.52237	664	0.0118893	0.0554832
OLINK_COMP	acute_cd4	8	OLINK_COMP	-0.084969	0.0761454	0.95	-0.234491	0.0645533	-1.11588	646	0.264889	0.370844
OLINK_COMP	acute_cd4	8	acuity_maxn:OLINK_COMP	-0.133983	0.239401	0.95	-0.604081	0.336115	-0.559659	646	0.575906	0.696651
OLINK_COMP	acute_cd4	9	OLINK_COMP	0.200917	0.0702729	0.95	0.0629285	0.338905	2.8591	652	0.00438425	0.0512358
OLINK_COMP	acute_cd4	9	acuity_maxn:OLINK_COMP	-0.270207	0.230716	0.95	-0.723244	0.182829	-1.17117	652	0.24196	0.42079
OLINK_COMP	acute_cd4	10	OLINK_COMP	0.15503	0.137487	0.95	-0.115165	0.425225	1.1276	451	0.26009	0.370844
OLINK_COMP	acute_cd4	10	acuity_maxn:OLINK_COMP	0.288645	0.421349	0.95	-0.539406	1.1167	0.68505	451	0.493664	0.69113
OLINK_COMP	acute_cd4	11	OLINK_COMP	-0.0274681	0.0931907	0.95	-0.210477	0.155541	-0.294752	618	0.768283	0.768283
OLINK_COMP	acute_cd4	11	acuity_maxn:OLINK_COMP	0.335483	0.291492	0.95	-0.236952	0.907919	1.15092	618	0.250212	0.42079
OLINK_COMP	acute_cd4	12	OLINK_COMP	0.0918404	0.0684258	0.95	-0.042522	0.226203	1.34219	650	0.180003	0.370844
OLINK_COMP	acute_cd4	12	acuity_maxn:OLINK_COMP	0.0982065	0.21504	0.95	-0.324051	0.520464	0.456688	650	0.648048	0.697898
OLINK_COMP	acute_cd4	13	OLINK_COMP	0.121586	0.0643001	0.95	-0.00467973	0.247852	1.89092	637	0.0590891	0.206812
OLINK_COMP	acute_cd4	13	acuity_maxn:OLINK_COMP	-0.380921	0.210502	0.95	-0.794283	0.0324401	-1.80959	637	0.0708311	0.24566
OLINK_COMP	acute_cd4	14	OLINK_COMP	0.133022	0.0920568	0.95	-0.0477885	0.313833	1.445	572	0.149005	0.370844
OLINK_COMP	acute_cd4	14	acuity_maxn:OLINK_COMP	-0.154779	0.292683	0.95	-0.729643	0.420085	-0.528829	572	0.597129	0.696651
OLINK_COMT	acute_cd4	1	OLINK_COMT	0.0838258	0.0545151	0.95	-0.0232262	0.190878	1.53766	634	0.12463	0.290804
OLINK_COMT	acute_cd4	1	acuity_maxn:OLINK_COMT	-0.398508	0.217282	0.95	-0.825186	0.0281709	-1.83406	634	0.0671134	0.369463
OLINK_COMT	acute_cd4	2	OLINK_COMT	0.131215	0.0700165	0.95	-0.00626908	0.268699	1.87406	655	0.0613678	0.17183
OLINK_COMT	acute_cd4	2	acuity_maxn:OLINK_COMT	0.293103	0.280399	0.95	-0.257487	0.843693	1.04531	655	0.296267	0.592533
OLINK_COMT	acute_cd4	3	OLINK_COMT	0.124115	0.0539969	0.95	0.0180793	0.230151	2.29856	629	0.0218567	0.152997
OLINK_COMT	acute_cd4	3	acuity_maxn:OLINK_COMT	-0.329479	0.218427	0.95	-0.758414	0.0994564	-1.50841	629	0.131951	0.369463
OLINK_COMT	acute_cd4	4	OLINK_COMT	-0.0712086	0.0920659	0.95	-0.252075	0.109657	-0.773453	521	0.439605	0.51388
OLINK_COMT	acute_cd4	4	acuity_maxn:OLINK_COMT	0.119955	0.356019	0.95	-0.579454	0.819363	0.336934	521	0.736302	0.904734
OLINK_COMT	acute_cd4	5	OLINK_COMT	0.105144	0.0524038	0.95	0.00223529	0.208052	2.00642	626	0.0452415	0.17183
OLINK_COMT	acute_cd4	5	acuity_maxn:OLINK_COMT	-0.127151	0.212926	0.95	-0.545287	0.290986	-0.597158	626	0.550618	0.770865
OLINK_COMT	acute_cd4	6	OLINK_COMT	0.100252	0.0431959	0.95	0.0154317	0.185072	2.32086	651	0.0206022	0.152997
OLINK_COMT	acute_cd4	6	acuity_maxn:OLINK_COMT	-0.13472	0.174584	0.95	-0.477536	0.208096	-0.771663	651	0.440594	0.685369
OLINK_COMT	acute_cd4	7	OLINK_COMT	0.0121069	0.0400568	0.95	-0.0665464	0.0907601	0.302243	664	0.762562	0.82122
OLINK_COMT	acute_cd4	7	acuity_maxn:OLINK_COMT	-0.226523	0.16127	0.95	-0.543183	0.0901368	-1.40462	664	0.160601	0.374736
OLINK_COMT	acute_cd4	8	OLINK_COMT	0.0414323	0.0441007	0.95	-0.0451656	0.12803	0.939494	646	0.347828	0.486959
OLINK_COMT	acute_cd4	8	acuity_maxn:OLINK_COMT	-0.309658	0.177946	0.95	-0.659081	0.0397645	-1.74018	646	0.0823037	0.369463
OLINK_COMT	acute_cd4	9	OLINK_COMT	0.0791009	0.0408346	0.95	-0.00108218	0.159284	1.93711	652	0.0531638	0.17183
OLINK_COMT	acute_cd4	9	acuity_maxn:OLINK_COMT	-0.287269	0.166744	0.95	-0.61469	0.0401516	-1.72281	652	0.0853967	0.369463
OLINK_COMT	acute_cd4	10	OLINK_COMT	-0.112816	0.0792717	0.95	-0.268604	0.0429718	-1.42315	451	0.155383	0.310765
OLINK_COMT	acute_cd4	10	acuity_maxn:OLINK_COMT	0.499864	0.318396	0.95	-0.125861	1.12559	1.56994	451	0.11713	0.369463
OLINK_COMT	acute_cd4	11	OLINK_COMT	0.0107209	0.0538805	0.95	-0.0950902	0.116532	0.198976	618	0.842347	0.842347
OLINK_COMT	acute_cd4	11	acuity_maxn:OLINK_COMT	0.0627111	0.219783	0.95	-0.368902	0.494324	0.285331	618	0.775486	0.904734
OLINK_COMT	acute_cd4	12	OLINK_COMT	-0.0378737	0.0398424	0.95	-0.116109	0.0403616	-0.950588	650	0.342167	0.486959
OLINK_COMT	acute_cd4	12	acuity_maxn:OLINK_COMT	0.134163	0.159497	0.95	-0.179028	0.447354	0.841165	650	0.400565	0.685369
OLINK_COMT	acute_cd4	13	OLINK_COMT	0.0489542	0.037594	0.95	-0.0248689	0.122777	1.30218	637	0.193325	0.338319
OLINK_COMT	acute_cd4	13	acuity_maxn:OLINK_COMT	-0.0257348	0.154921	0.95	-0.329951	0.278482	-0.166116	637	0.868118	0.926144
OLINK_COMT	acute_cd4	14	OLINK_COMT	-0.0412572	0.0534461	0.95	-0.146232	0.0637174	-0.77194	572	0.440469	0.51388
OLINK_COMT	acute_cd4	14	acuity_maxn:OLINK_COMT	0.0199301	0.214907	0.95	-0.402173	0.442033	0.0927381	572	0.926144	0.926144
OLINK_COPE	acute_cd4	1	OLINK_COPE	-0.124654	0.168352	0.95	-0.455248	0.20594	-0.74044	634	0.459307	0.717569
OLINK_COPE	acute_cd4	1	acuity_maxn:OLINK_COPE	-0.11886	0.684505	0.95	-1.46303	1.22531	-0.173644	634	0.862201	0.862201
OLINK_COPE	acute_cd4	2	OLINK_COPE	-0.406169	0.213322	0.95	-0.825047	0.0127091	-1.90402	655	0.0573461	0.323322
OLINK_COPE	acute_cd4	2	acuity_maxn:OLINK_COPE	0.681171	0.809815	0.95	-0.908977	2.27132	0.841143	655	0.400575	0.801206
OLINK_COPE	acute_cd4	3	OLINK_COPE	-0.10887	0.163413	0.95	-0.429772	0.212032	-0.666224	629	0.505512	0.717569
OLINK_COPE	acute_cd4	3	acuity_maxn:OLINK_COPE	-0.97672	0.619604	0.95	-2.19346	0.240023	-1.57636	629	0.115445	0.801206
OLINK_COPE	acute_cd4	4	OLINK_COPE	0.183753	0.280401	0.95	-0.367103	0.734609	0.655323	521	0.512549	0.717569
OLINK_COPE	acute_cd4	4	acuity_maxn:OLINK_COPE	-0.588519	1.12339	0.95	-2.79545	1.61841	-0.523878	521	0.600586	0.801206
OLINK_COPE	acute_cd4	5	OLINK_COPE	0.111563	0.164749	0.95	-0.211965	0.435091	0.677169	626	0.498549	0.717569
OLINK_COPE	acute_cd4	5	acuity_maxn:OLINK_COPE	-0.332519	0.66082	0.95	-1.63021	0.965173	-0.503192	626	0.615006	0.801206
OLINK_COPE	acute_cd4	6	OLINK_COPE	-0.0230877	0.134302	0.95	-0.286805	0.240629	-0.171909	651	0.863563	0.863563
OLINK_COPE	acute_cd4	6	acuity_maxn:OLINK_COPE	-0.600061	0.544597	0.95	-1.66944	0.469317	-1.10184	651	0.270936	0.801206
OLINK_COPE	acute_cd4	7	OLINK_COPE	0.0250465	0.121874	0.95	-0.214259	0.264352	0.205511	664	0.837236	0.863563
OLINK_COPE	acute_cd4	7	acuity_maxn:OLINK_COPE	0.224352	0.464855	0.95	-0.688411	1.13712	0.482628	664	0.629519	0.801206
OLINK_COPE	acute_cd4	8	OLINK_COPE	0.0753617	0.134099	0.95	-0.187961	0.338684	0.561986	646	0.57432	0.730953
OLINK_COPE	acute_cd4	8	acuity_maxn:OLINK_COPE	-0.390444	0.509935	0.95	-1.39177	0.610887	-0.765674	646	0.44415	0.801206
OLINK_COPE	acute_cd4	9	OLINK_COPE	-0.213101	0.126435	0.95	-0.461369	0.0351673	-1.68546	652	0.0923777	0.323322
OLINK_COPE	acute_cd4	9	acuity_maxn:OLINK_COPE	0.240311	0.477235	0.95	-0.696791	1.17741	0.503549	652	0.614748	0.801206
OLINK_COPE	acute_cd4	10	OLINK_COPE	0.0994553	0.247899	0.95	-0.387726	0.586637	0.401192	451	0.688469	0.803213
OLINK_COPE	acute_cd4	10	acuity_maxn:OLINK_COPE	-0.721181	0.884532	0.95	-2.4595	1.01714	-0.815325	451	0.415317	0.801206
OLINK_COPE	acute_cd4	11	OLINK_COPE	-0.40001	0.170299	0.95	-0.734444	-0.0655759	-2.34887	618	0.0191443	0.26802
OLINK_COPE	acute_cd4	11	acuity_maxn:OLINK_COPE	0.270247	0.680654	0.95	-1.06643	1.60692	0.39704	618	0.691475	0.806721
OLINK_COPE	acute_cd4	12	OLINK_COPE	0.0968046	0.121313	0.95	-0.141408	0.335017	0.797973	650	0.425178	0.717569
OLINK_COPE	acute_cd4	12	acuity_maxn:OLINK_COPE	0.122276	0.506165	0.95	-0.871639	1.11619	0.241573	650	0.809187	0.862201
OLINK_COPE	acute_cd4	13	OLINK_COPE	0.0779156	0.115813	0.95	-0.149505	0.305336	0.672773	637	0.501336	0.717569
OLINK_COPE	acute_cd4	13	acuity_maxn:OLINK_COPE	-0.317111	0.472154	0.95	-1.24428	0.610056	-0.671625	637	0.502066	0.801206
OLINK_COPE	acute_cd4	14	OLINK_COPE	0.293653	0.164275	0.95	-0.0290024	0.616309	1.78757	572	0.0743743	0.323322
OLINK_COPE	acute_cd4	14	acuity_maxn:OLINK_COPE	0.74631	0.671382	0.95	-0.572365	2.06499	1.1116	572	0.266776	0.801206
OLINK_CORO1A	acute_cd4	1	OLINK_CORO1A	0.191275	0.0703488	0.95	0.0531306	0.32942	2.71896	634	0.00672804	0.0220663
OLINK_CORO1A	acute_cd4	1	acuity_maxn:OLINK_CORO1A	-0.587333	0.292738	0.95	-1.16219	-0.012481	-2.00635	634	0.0452433	0.192895
OLINK_CORO1A	acute_cd4	2	OLINK_CORO1A	0.0381941	0.0917721	0.95	-0.142009	0.218397	0.416185	655	0.677411	0.72952
OLINK_CORO1A	acute_cd4	2	acuity_maxn:OLINK_CORO1A	0.477198	0.373051	0.95	-0.255323	1.20972	1.27917	655	0.201289	0.318371
OLINK_CORO1A	acute_cd4	3	OLINK_CORO1A	0.286	0.0692697	0.95	0.149973	0.422028	4.1288	629	4.13868e-05	0.000579415
OLINK_CORO1A	acute_cd4	3	acuity_maxn:OLINK_CORO1A	-0.621389	0.281834	0.95	-1.17484	-0.0679406	-2.20481	629	0.0278287	0.192895
OLINK_CORO1A	acute_cd4	4	OLINK_CORO1A	-0.30537	0.119156	0.95	-0.539455	-0.0712851	-2.56278	521	0.0106636	0.0220663
OLINK_CORO1A	acute_cd4	4	acuity_maxn:OLINK_CORO1A	1.03159	0.50822	0.95	0.0331824	2.03001	2.02982	521	0.0428826	0.192895
OLINK_CORO1A	acute_cd4	5	OLINK_CORO1A	0.243484	0.0673253	0.95	0.111273	0.375695	3.61653	626	0.000322631	0.00225842
OLINK_CORO1A	acute_cd4	5	acuity_maxn:OLINK_CORO1A	-0.36147	0.284691	0.95	-0.920535	0.197596	-1.26969	626	0.204667	0.318371
OLINK_CORO1A	acute_cd4	6	OLINK_CORO1A	0.18347	0.0556907	0.95	0.0741149	0.292825	3.29445	651	0.00103962	0.00485154
OLINK_CORO1A	acute_cd4	6	acuity_maxn:OLINK_CORO1A	-0.034946	0.232305	0.95	-0.491104	0.421212	-0.150432	651	0.880471	0.880471
OLINK_CORO1A	acute_cd4	7	OLINK_CORO1A	0.0747739	0.0517678	0.95	-0.0268744	0.176422	1.44441	664	0.149095	0.206856
OLINK_CORO1A	acute_cd4	7	acuity_maxn:OLINK_CORO1A	-0.0412999	0.2151	0.95	-0.463658	0.381058	-0.192003	664	0.847798	0.880471
OLINK_CORO1A	acute_cd4	8	OLINK_CORO1A	0.117799	0.0565175	0.95	0.00681871	0.228779	2.08429	646	0.037526	0.0615124
OLINK_CORO1A	acute_cd4	8	acuity_maxn:OLINK_CORO1A	-0.443312	0.230716	0.95	-0.896355	0.00973121	-1.92146	646	0.0551128	0.192895
OLINK_CORO1A	acute_cd4	9	OLINK_CORO1A	0.108679	0.0526898	0.95	0.00521719	0.212142	2.06263	652	0.0395437	0.0615124
OLINK_CORO1A	acute_cd4	9	acuity_maxn:OLINK_CORO1A	-0.294297	0.219151	0.95	-0.724623	0.13603	-1.34289	652	0.179773	0.318371
OLINK_CORO1A	acute_cd4	10	OLINK_CORO1A	-0.259851	0.101815	0.95	-0.459941	-0.0597612	-2.5522	451	0.0110332	0.0220663
OLINK_CORO1A	acute_cd4	10	acuity_maxn:OLINK_CORO1A	0.641672	0.433826	0.95	-0.2109	1.49424	1.4791	451	0.139812	0.318371
OLINK_CORO1A	acute_cd4	11	OLINK_CORO1A	-0.0109921	0.0698174	0.95	-0.1481	0.126116	-0.157441	618	0.874949	0.874949
OLINK_CORO1A	acute_cd4	11	acuity_maxn:OLINK_CORO1A	0.436749	0.29667	0.95	-0.145855	1.01935	1.47217	618	0.141484	0.318371
OLINK_CORO1A	acute_cd4	12	OLINK_CORO1A	-0.0444423	0.0514717	0.95	-0.145513	0.0566287	-0.863431	650	0.388219	0.452922
OLINK_CORO1A	acute_cd4	12	acuity_maxn:OLINK_CORO1A	0.180081	0.213826	0.95	-0.239792	0.599954	0.842184	650	0.399995	0.548224
OLINK_CORO1A	acute_cd4	13	OLINK_CORO1A	0.126265	0.0481595	0.95	0.0316942	0.220835	2.6218	637	0.00895554	0.0220663
OLINK_CORO1A	acute_cd4	13	acuity_maxn:OLINK_CORO1A	-0.0898734	0.203401	0.95	-0.489291	0.309544	-0.441853	637	0.658745	0.768536
OLINK_CORO1A	acute_cd4	14	OLINK_CORO1A	-0.097768	0.0699133	0.95	-0.235086	0.0395501	-1.39842	572	0.16253	0.206856
OLINK_CORO1A	acute_cd4	14	acuity_maxn:OLINK_CORO1A	0.237091	0.300697	0.95	-0.353515	0.827697	0.788471	572	0.430748	0.548224
OLINK_COX5B	acute_cd4	1	OLINK_COX5B	0.0471685	0.037488	0.95	-0.0264472	0.120784	1.25823	634	0.208772	0.292281
OLINK_COX5B	acute_cd4	1	acuity_maxn:OLINK_COX5B	-0.2264	0.156142	0.95	-0.533018	0.0802191	-1.44996	634	0.147565	0.500499
OLINK_COX5B	acute_cd4	2	OLINK_COX5B	0.0529221	0.0480397	0.95	-0.0414082	0.147252	1.10163	655	0.271026	0.344942
OLINK_COX5B	acute_cd4	2	acuity_maxn:OLINK_COX5B	0.202586	0.201096	0.95	-0.192284	0.597455	1.00741	655	0.31411	0.549692
OLINK_COX5B	acute_cd4	3	OLINK_COX5B	0.089061	0.0370436	0.95	0.0163169	0.161805	2.40422	629	0.0164952	0.230932
OLINK_COX5B	acute_cd4	3	acuity_maxn:OLINK_COX5B	-0.299635	0.154964	0.95	-0.603945	0.004674	-1.93358	629	0.053613	0.500499
OLINK_COX5B	acute_cd4	4	OLINK_COX5B	-0.0554355	0.0631004	0.95	-0.179398	0.068527	-0.878529	521	0.380062	0.437486
OLINK_COX5B	acute_cd4	4	acuity_maxn:OLINK_COX5B	0.298858	0.261108	0.95	-0.214096	0.811812	1.14458	521	0.25291	0.532309
OLINK_COX5B	acute_cd4	5	OLINK_COX5B	0.0483643	0.0362522	0.95	-0.0228264	0.119555	1.33411	626	0.182654	0.292281
OLINK_COX5B	acute_cd4	5	acuity_maxn:OLINK_COX5B	-0.031921	0.152383	0.95	-0.331164	0.267323	-0.209479	626	0.834143	0.869274
OLINK_COX5B	acute_cd4	6	OLINK_COX5B	0.0593224	0.029624	0.95	0.00115233	0.117492	2.00251	651	0.0456438	0.292281
OLINK_COX5B	acute_cd4	6	acuity_maxn:OLINK_COX5B	-0.0204412	0.124152	0.95	-0.264228	0.223346	-0.164646	651	0.869274	0.869274
OLINK_COX5B	acute_cd4	7	OLINK_COX5B	0.0452992	0.0273383	0.95	-0.00838079	0.0989791	1.65698	664	0.0979949	0.292281
OLINK_COX5B	acute_cd4	7	acuity_maxn:OLINK_COX5B	-0.0819442	0.114579	0.95	-0.306924	0.143036	-0.715178	664	0.474751	0.738501
OLINK_COX5B	acute_cd4	8	OLINK_COX5B	0.0250528	0.030145	0.95	-0.0341412	0.0842468	0.831077	646	0.406237	0.437486
OLINK_COX5B	acute_cd4	8	acuity_maxn:OLINK_COX5B	-0.220684	0.125443	0.95	-0.467009	0.0256409	-1.75924	646	0.0790101	0.500499
OLINK_COX5B	acute_cd4	9	OLINK_COX5B	0.0365356	0.0279271	0.95	-0.0183024	0.0913736	1.30825	652	0.191251	0.292281
OLINK_COX5B	acute_cd4	9	acuity_maxn:OLINK_COX5B	-0.157063	0.116683	0.95	-0.386182	0.072057	-1.34606	652	0.17875	0.500499
OLINK_COX5B	acute_cd4	10	OLINK_COX5B	-0.0743783	0.0544797	0.95	-0.181444	0.0326872	-1.36525	451	0.172855	0.292281
OLINK_COX5B	acute_cd4	10	acuity_maxn:OLINK_COX5B	0.315892	0.227864	0.95	-0.131915	0.763698	1.38632	451	0.166335	0.500499
OLINK_COX5B	acute_cd4	11	OLINK_COX5B	-0.0266147	0.0372515	0.95	-0.0997696	0.0465402	-0.71446	618	0.475212	0.475212
OLINK_COX5B	acute_cd4	11	acuity_maxn:OLINK_COX5B	0.0725698	0.15836	0.95	-0.238419	0.383559	0.458258	618	0.646928	0.869274
OLINK_COX5B	acute_cd4	12	OLINK_COX5B	-0.0392217	0.0271538	0.95	-0.0925415	0.014098	-1.44443	650	0.1491	0.292281
OLINK_COX5B	acute_cd4	12	acuity_maxn:OLINK_COX5B	0.0194887	0.112928	0.95	-0.202258	0.241235	0.172577	650	0.863038	0.869274
OLINK_COX5B	acute_cd4	13	OLINK_COX5B	0.0401394	0.0257156	0.95	-0.0103582	0.090637	1.5609	637	0.119044	0.292281
OLINK_COX5B	acute_cd4	13	acuity_maxn:OLINK_COX5B	-0.120104	0.107916	0.95	-0.332018	0.0918101	-1.11294	637	0.266154	0.532309
OLINK_COX5B	acute_cd4	14	OLINK_COX5B	-0.0603937	0.0368218	0.95	-0.132716	0.0119288	-1.64016	572	0.101522	0.292281
OLINK_COX5B	acute_cd4	14	acuity_maxn:OLINK_COX5B	-0.0274204	0.154547	0.95	-0.33097	0.276129	-0.177424	572	0.859238	0.869274
OLINK_CPA1	acute_cd4	1	OLINK_CPA1	0.021774	0.0670552	0.95	-0.109903	0.153451	0.324717	634	0.745502	0.879713
OLINK_CPA1	acute_cd4	1	acuity_maxn:OLINK_CPA1	-0.360233	0.25467	0.95	-0.860332	0.139866	-1.41451	634	0.157704	0.904845
OLINK_CPA1	acute_cd4	2	OLINK_CPA1	-0.0250646	0.0870058	0.95	-0.195908	0.145779	-0.288079	655	0.773377	0.879713
OLINK_CPA1	acute_cd4	2	acuity_maxn:OLINK_CPA1	0.334999	0.322217	0.95	-0.297704	0.967703	1.03967	655	0.298878	0.904845
OLINK_CPA1	acute_cd4	3	OLINK_CPA1	0.0485187	0.0669905	0.95	-0.0830333	0.180071	0.724263	629	0.469174	0.879713
OLINK_CPA1	acute_cd4	3	acuity_maxn:OLINK_CPA1	-0.445885	0.254749	0.95	-0.946146	0.0543754	-1.7503	629	0.0805549	0.904845
OLINK_CPA1	acute_cd4	4	OLINK_CPA1	-0.0169562	0.111991	0.95	-0.236965	0.203053	-0.151407	521	0.879713	0.879713
OLINK_CPA1	acute_cd4	4	acuity_maxn:OLINK_CPA1	0.451516	0.416161	0.95	-0.366043	1.26908	1.08496	521	0.278443	0.904845
OLINK_CPA1	acute_cd4	5	OLINK_CPA1	0.0282368	0.0650058	0.95	-0.099419	0.155893	0.434374	626	0.664166	0.879713
OLINK_CPA1	acute_cd4	5	acuity_maxn:OLINK_CPA1	-0.137583	0.249134	0.95	-0.626823	0.351658	-0.552244	626	0.580978	0.904845
OLINK_CPA1	acute_cd4	6	OLINK_CPA1	-0.0194912	0.053397	0.95	-0.124342	0.0853601	-0.365023	651	0.715213	0.879713
OLINK_CPA1	acute_cd4	6	acuity_maxn:OLINK_CPA1	-0.0362882	0.201421	0.95	-0.431802	0.359225	-0.180161	651	0.857082	0.904845
OLINK_CPA1	acute_cd4	7	OLINK_CPA1	-0.100099	0.0493494	0.95	-0.196999	-0.00319936	-2.02837	664	0.0429208	0.600891
OLINK_CPA1	acute_cd4	7	acuity_maxn:OLINK_CPA1	0.0220651	0.184507	0.95	-0.340223	0.384353	0.119589	664	0.904845	0.904845
OLINK_CPA1	acute_cd4	8	OLINK_CPA1	-0.0218618	0.0545112	0.95	-0.128902	0.0851786	-0.401052	646	0.688514	0.879713
OLINK_CPA1	acute_cd4	8	acuity_maxn:OLINK_CPA1	-0.060197	0.200913	0.95	-0.454719	0.334325	-0.299617	646	0.764565	0.904845
OLINK_CPA1	acute_cd4	9	OLINK_CPA1	-0.00839231	0.0504061	0.95	-0.10737	0.0905855	-0.166494	652	0.86782	0.879713
OLINK_CPA1	acute_cd4	9	acuity_maxn:OLINK_CPA1	-0.0437571	0.194778	0.95	-0.426225	0.33871	-0.224652	652	0.822321	0.904845
OLINK_CPA1	acute_cd4	10	OLINK_CPA1	0.150689	0.101617	0.95	-0.0490124	0.35039	1.48291	451	0.138796	0.879713
OLINK_CPA1	acute_cd4	10	acuity_maxn:OLINK_CPA1	0.0778795	0.359244	0.95	-0.628121	0.78388	0.216787	451	0.828472	0.904845
OLINK_CPA1	acute_cd4	11	OLINK_CPA1	-0.0140356	0.0669199	0.95	-0.145454	0.117382	-0.209738	618	0.833942	0.879713
OLINK_CPA1	acute_cd4	11	acuity_maxn:OLINK_CPA1	0.172433	0.257677	0.95	-0.333595	0.678461	0.669182	618	0.503629	0.904845
OLINK_CPA1	acute_cd4	12	OLINK_CPA1	-0.0176631	0.048765	0.95	-0.113419	0.0780927	-0.36221	650	0.717313	0.879713
OLINK_CPA1	acute_cd4	12	acuity_maxn:OLINK_CPA1	0.130031	0.184474	0.95	-0.232205	0.492267	0.704875	650	0.48114	0.904845
OLINK_CPA1	acute_cd4	13	OLINK_CPA1	0.0294437	0.0461151	0.95	-0.0611123	0.12	0.638482	637	0.523389	0.879713
OLINK_CPA1	acute_cd4	13	acuity_maxn:OLINK_CPA1	0.049344	0.173486	0.95	-0.29133	0.390018	0.284426	637	0.776176	0.904845
OLINK_CPA1	acute_cd4	14	OLINK_CPA1	-0.0445076	0.0664858	0.95	-0.175094	0.0860786	-0.669429	572	0.503492	0.879713
OLINK_CPA1	acute_cd4	14	acuity_maxn:OLINK_CPA1	0.160962	0.256086	0.95	-0.342021	0.663945	0.628547	572	0.529897	0.904845
OLINK_CPA2	acute_cd4	1	OLINK_CPA2	0.00791598	0.0700515	0.95	-0.129645	0.145477	0.113002	634	0.910065	0.997992
OLINK_CPA2	acute_cd4	1	acuity_maxn:OLINK_CPA2	-0.432668	0.268765	0.95	-0.960446	0.0951088	-1.60984	634	0.107931	0.835442
OLINK_CPA2	acute_cd4	2	OLINK_CPA2	0.0061163	0.0900315	0.95	-0.170669	0.182901	0.0679351	655	0.945858	0.997992
OLINK_CPA2	acute_cd4	2	acuity_maxn:OLINK_CPA2	0.404665	0.338953	0.95	-0.2609	1.07023	1.19387	655	0.232962	0.835442
OLINK_CPA2	acute_cd4	3	OLINK_CPA2	-0.0184249	0.0693749	0.95	-0.154659	0.117809	-0.265585	629	0.790646	0.997992
OLINK_CPA2	acute_cd4	3	acuity_maxn:OLINK_CPA2	-0.398026	0.26668	0.95	-0.921717	0.125665	-1.49252	629	0.136064	0.835442
OLINK_CPA2	acute_cd4	4	OLINK_CPA2	0.0438598	0.118475	0.95	-0.188887	0.276606	0.370204	521	0.711381	0.997992
OLINK_CPA2	acute_cd4	4	acuity_maxn:OLINK_CPA2	0.252096	0.447335	0.95	-0.626706	1.1309	0.563551	521	0.573302	0.885873
OLINK_CPA2	acute_cd4	5	OLINK_CPA2	-0.0482199	0.0672449	0.95	-0.180273	0.0838329	-0.71708	626	0.473592	0.997992
OLINK_CPA2	acute_cd4	5	acuity_maxn:OLINK_CPA2	-0.0920342	0.260913	0.95	-0.604404	0.420336	-0.35274	626	0.724402	0.885873
OLINK_CPA2	acute_cd4	6	OLINK_CPA2	-0.0631727	0.0553012	0.95	-0.171763	0.0454175	-1.14234	651	0.253733	0.710453
OLINK_CPA2	acute_cd4	6	acuity_maxn:OLINK_CPA2	-0.0709606	0.209102	0.95	-0.481557	0.339636	-0.339358	651	0.734449	0.885873
OLINK_CPA2	acute_cd4	7	OLINK_CPA2	-0.100493	0.0511627	0.95	-0.200953	-3.26495e-05	-1.96418	664	0.0499258	0.698961
OLINK_CPA2	acute_cd4	7	acuity_maxn:OLINK_CPA2	-0.185714	0.193751	0.95	-0.566152	0.194724	-0.958522	664	0.338149	0.885873
OLINK_CPA2	acute_cd4	8	OLINK_CPA2	-0.0762411	0.0568713	0.95	-0.187916	0.0354338	-1.34059	646	0.180525	0.710453
OLINK_CPA2	acute_cd4	8	acuity_maxn:OLINK_CPA2	-0.0306662	0.213575	0.95	-0.450051	0.388719	-0.143585	646	0.885873	0.885873
OLINK_CPA2	acute_cd4	9	OLINK_CPA2	-0.0192692	0.0526641	0.95	-0.122681	0.0841424	-0.365889	652	0.714566	0.997992
OLINK_CPA2	acute_cd4	9	acuity_maxn:OLINK_CPA2	-0.0435319	0.204308	0.95	-0.444713	0.357649	-0.21307	652	0.831339	0.885873
OLINK_CPA2	acute_cd4	10	OLINK_CPA2	0.142796	0.105222	0.95	-0.0639905	0.349582	1.35709	451	0.175431	0.710453
OLINK_CPA2	acute_cd4	10	acuity_maxn:OLINK_CPA2	-0.154142	0.388234	0.95	-0.917114	0.60883	-0.397035	451	0.69153	0.885873
OLINK_CPA2	acute_cd4	11	OLINK_CPA2	-0.00192773	0.0704188	0.95	-0.140217	0.136361	-0.0273752	618	0.978169	0.997992
OLINK_CPA2	acute_cd4	11	acuity_maxn:OLINK_CPA2	0.163513	0.268319	0.95	-0.363415	0.690442	0.609399	618	0.542484	0.885873
OLINK_CPA2	acute_cd4	12	OLINK_CPA2	-0.000128666	0.0511041	0.95	-0.100478	0.10022	-0.00251772	650	0.997992	0.997992
OLINK_CPA2	acute_cd4	12	acuity_maxn:OLINK_CPA2	0.0286321	0.193684	0.95	-0.351691	0.408955	0.147829	650	0.882524	0.885873
OLINK_CPA2	acute_cd4	13	OLINK_CPA2	-0.00912195	0.0480733	0.95	-0.103523	0.0852793	-0.189751	637	0.849565	0.997992
OLINK_CPA2	acute_cd4	13	acuity_maxn:OLINK_CPA2	0.216107	0.183242	0.95	-0.143725	0.575939	1.17935	637	0.238698	0.835442
OLINK_CPA2	acute_cd4	14	OLINK_CPA2	-0.0833034	0.0692536	0.95	-0.219326	0.0527189	-1.20288	572	0.229522	0.710453
OLINK_CPA2	acute_cd4	14	acuity_maxn:OLINK_CPA2	0.172671	0.268066	0.95	-0.353843	0.699185	0.644137	572	0.519745	0.885873
OLINK_CPB1	acute_cd4	1	OLINK_CPB1	0.0406124	0.0747536	0.95	-0.106182	0.187407	0.543283	634	0.587126	0.984175
OLINK_CPB1	acute_cd4	1	acuity_maxn:OLINK_CPB1	-0.308495	0.281886	0.95	-0.862039	0.245048	-1.0944	634	0.274197	0.936068
OLINK_CPB1	acute_cd4	2	OLINK_CPB1	-0.0550274	0.0972161	0.95	-0.24592	0.135865	-0.566031	655	0.571566	0.984175
OLINK_CPB1	acute_cd4	2	acuity_maxn:OLINK_CPB1	0.484792	0.347304	0.95	-0.197173	1.16676	1.39587	655	0.163227	0.936068
OLINK_CPB1	acute_cd4	3	OLINK_CPB1	0.0111124	0.0747572	0.95	-0.135691	0.157916	0.148646	629	0.88188	0.984175
OLINK_CPB1	acute_cd4	3	acuity_maxn:OLINK_CPB1	-0.214041	0.277935	0.95	-0.759835	0.331753	-0.770111	629	0.441523	0.936068
OLINK_CPB1	acute_cd4	4	OLINK_CPB1	-0.00771845	0.124497	0.95	-0.252296	0.23686	-0.061997	521	0.950589	0.984175
OLINK_CPB1	acute_cd4	4	acuity_maxn:OLINK_CPB1	0.339946	0.460698	0.95	-0.565108	1.245	0.737894	521	0.460911	0.936068
OLINK_CPB1	acute_cd4	5	OLINK_CPB1	0.0107527	0.0719439	0.95	-0.130528	0.152033	0.149459	626	0.88124	0.984175
OLINK_CPB1	acute_cd4	5	acuity_maxn:OLINK_CPB1	0.035879	0.27103	0.95	-0.496359	0.568117	0.13238	626	0.894726	0.963551
OLINK_CPB1	acute_cd4	6	OLINK_CPB1	-0.0207693	0.059408	0.95	-0.137424	0.0958851	-0.349604	651	0.726749	0.984175
OLINK_CPB1	acute_cd4	6	acuity_maxn:OLINK_CPB1	0.0977001	0.217819	0.95	-0.330012	0.525412	0.448538	651	0.653914	0.963551
OLINK_CPB1	acute_cd4	7	OLINK_CPB1	-0.0857762	0.0551626	0.95	-0.19409	0.022538	-1.55497	664	0.12043	0.843008
OLINK_CPB1	acute_cd4	7	acuity_maxn:OLINK_CPB1	-0.0299205	0.204338	0.95	-0.431147	0.371306	-0.146426	664	0.883629	0.963551
OLINK_CPB1	acute_cd4	8	OLINK_CPB1	-0.0584286	0.0614232	0.95	-0.179042	0.0621846	-0.951246	646	0.341835	0.984175
OLINK_CPB1	acute_cd4	8	acuity_maxn:OLINK_CPB1	-0.0383052	0.220474	0.95	-0.471238	0.394628	-0.17374	646	0.862124	0.963551
OLINK_CPB1	acute_cd4	9	OLINK_CPB1	0.00111935	0.0564096	0.95	-0.109647	0.111886	0.0198432	652	0.984175	0.984175
OLINK_CPB1	acute_cd4	9	acuity_maxn:OLINK_CPB1	-0.0367619	0.217967	0.95	-0.464765	0.391241	-0.168658	652	0.866118	0.963551
OLINK_CPB1	acute_cd4	10	OLINK_CPB1	0.267511	0.109551	0.95	0.052217	0.482804	2.44188	451	0.014994	0.209917
OLINK_CPB1	acute_cd4	10	acuity_maxn:OLINK_CPB1	-0.276854	0.396517	0.95	-1.0561	0.502396	-0.698215	451	0.485402	0.936068
OLINK_CPB1	acute_cd4	11	OLINK_CPB1	-0.0179814	0.0751668	0.95	-0.165595	0.129632	-0.23922	618	0.811014	0.984175
OLINK_CPB1	acute_cd4	11	acuity_maxn:OLINK_CPB1	0.364038	0.284501	0.95	-0.194668	0.922744	1.27957	618	0.201178	0.936068
OLINK_CPB1	acute_cd4	12	OLINK_CPB1	0.0341225	0.0546299	0.95	-0.0731498	0.141395	0.624612	650	0.532445	0.984175
OLINK_CPB1	acute_cd4	12	acuity_maxn:OLINK_CPB1	0.00905788	0.202661	0.95	-0.388891	0.407007	0.0446948	650	0.964364	0.964364
OLINK_CPB1	acute_cd4	13	OLINK_CPB1	0.00287092	0.0516359	0.95	-0.0985262	0.104268	0.0555994	637	0.955678	0.984175
OLINK_CPB1	acute_cd4	13	acuity_maxn:OLINK_CPB1	0.118295	0.190526	0.95	-0.25584	0.49243	0.620887	637	0.534896	0.936068
OLINK_CPB1	acute_cd4	14	OLINK_CPB1	-0.0255031	0.0733125	0.95	-0.169498	0.118491	-0.347868	572	0.728067	0.984175
OLINK_CPB1	acute_cd4	14	acuity_maxn:OLINK_CPB1	0.483576	0.283955	0.95	-0.0741453	1.0413	1.703	572	0.0891107	0.936068
OLINK_CPE	acute_cd4	1	OLINK_CPE	-0.203306	0.117012	0.95	-0.433084	0.0264708	-1.73749	634	0.0827864	0.193168
OLINK_CPE	acute_cd4	1	acuity_maxn:OLINK_CPE	0.211124	0.399738	0.95	-0.573846	0.996094	0.528157	634	0.597575	0.872924
OLINK_CPE	acute_cd4	2	OLINK_CPE	-0.104945	0.14846	0.95	-0.39646	0.186569	-0.706892	655	0.479885	0.610762
OLINK_CPE	acute_cd4	2	acuity_maxn:OLINK_CPE	-0.235591	0.504946	0.95	-1.2271	0.755917	-0.466567	655	0.640965	0.872924
OLINK_CPE	acute_cd4	3	OLINK_CPE	-0.458772	0.116302	0.95	-0.687159	-0.230385	-3.94466	629	8.8904e-05	0.00124466
OLINK_CPE	acute_cd4	3	acuity_maxn:OLINK_CPE	0.685617	0.401563	0.95	-0.10295	1.47418	1.70737	629	0.0882467	0.411818
OLINK_CPE	acute_cd4	4	OLINK_CPE	0.684095	0.194079	0.95	0.302822	1.06537	3.52483	521	0.000461073	0.00322751
OLINK_CPE	acute_cd4	4	acuity_maxn:OLINK_CPE	-0.807011	0.656893	0.95	-2.0975	0.483473	-1.22853	521	0.219804	0.69491
OLINK_CPE	acute_cd4	5	OLINK_CPE	-0.273776	0.112786	0.95	-0.495261	-0.0522908	-2.42739	626	0.015489	0.0433692
OLINK_CPE	acute_cd4	5	acuity_maxn:OLINK_CPE	1.0161	0.398732	0.95	0.233089	1.79912	2.54834	626	0.0110615	0.154861
OLINK_CPE	acute_cd4	6	OLINK_CPE	-0.298136	0.0915383	0.95	-0.477882	-0.11839	-3.25695	651	0.00118463	0.00552825
OLINK_CPE	acute_cd4	6	acuity_maxn:OLINK_CPE	0.12888	0.318498	0.95	-0.496528	0.754288	0.404649	651	0.685869	0.872924
OLINK_CPE	acute_cd4	7	OLINK_CPE	-0.140561	0.0853729	0.95	-0.308194	0.0270726	-1.64643	664	0.100148	0.200296
OLINK_CPE	acute_cd4	7	acuity_maxn:OLINK_CPE	-0.075319	0.295733	0.95	-0.656004	0.505366	-0.254686	664	0.799045	0.932219
OLINK_CPE	acute_cd4	8	OLINK_CPE	-0.102042	0.0955517	0.95	-0.289671	0.0855877	-1.06792	646	0.285955	0.470044
OLINK_CPE	acute_cd4	8	acuity_maxn:OLINK_CPE	0.273367	0.336389	0.95	-0.38718	0.933914	0.812654	646	0.416716	0.833432
OLINK_CPE	acute_cd4	9	OLINK_CPE	-0.0839255	0.0871214	0.95	-0.254998	0.0871468	-0.963317	652	0.335746	0.470044
OLINK_CPE	acute_cd4	9	acuity_maxn:OLINK_CPE	0.0491002	0.315645	0.95	-0.570702	0.668903	0.155555	652	0.876432	0.94385
OLINK_CPE	acute_cd4	10	OLINK_CPE	0.497576	0.174373	0.95	0.154892	0.840261	2.85351	451	0.00452286	0.01583
OLINK_CPE	acute_cd4	10	acuity_maxn:OLINK_CPE	-0.571681	0.590057	0.95	-1.73128	0.587922	-0.968856	451	0.333136	0.777318
OLINK_CPE	acute_cd4	11	OLINK_CPE	0.0325087	0.113649	0.95	-0.190676	0.255693	0.286045	618	0.774939	0.774939
OLINK_CPE	acute_cd4	11	acuity_maxn:OLINK_CPE	-0.269029	0.390918	0.95	-1.03672	0.498659	-0.688199	618	0.491586	0.860275
OLINK_CPE	acute_cd4	12	OLINK_CPE	-0.0441168	0.0843671	0.95	-0.209782	0.121548	-0.522915	650	0.601211	0.647458
OLINK_CPE	acute_cd4	12	acuity_maxn:OLINK_CPE	0.348669	0.301665	0.95	-0.243687	0.941024	1.15581	650	0.248182	0.69491
OLINK_CPE	acute_cd4	13	OLINK_CPE	0.0497836	0.0810886	0.95	-0.10945	0.209017	0.613941	637	0.539473	0.629385
OLINK_CPE	acute_cd4	13	acuity_maxn:OLINK_CPE	-0.0113969	0.287728	0.95	-0.576406	0.553612	-0.0396101	637	0.968416	0.968416
OLINK_CPE	acute_cd4	14	OLINK_CPE	-0.115065	0.112806	0.95	-0.33663	0.1065	-1.02002	572	0.308149	0.470044
OLINK_CPE	acute_cd4	14	acuity_maxn:OLINK_CPE	0.814144	0.389903	0.95	0.0483276	1.57996	2.08807	572	0.0372335	0.260634
OLINK_CPM	acute_cd4	1	OLINK_CPM	0.13124	0.121133	0.95	-0.10663	0.36911	1.08344	634	0.279027	0.622063
OLINK_CPM	acute_cd4	1	acuity_maxn:OLINK_CPM	-1.05163	0.436518	0.95	-1.90883	-0.194438	-2.40914	634	0.0162741	0.113919
OLINK_CPM	acute_cd4	2	OLINK_CPM	-0.303976	0.162038	0.95	-0.622152	0.0141995	-1.87596	655	0.0611051	0.285157
OLINK_CPM	acute_cd4	2	acuity_maxn:OLINK_CPM	0.954574	0.560305	0.95	-0.145635	2.05478	1.70367	655	0.0889169	0.311209
OLINK_CPM	acute_cd4	3	OLINK_CPM	0.0426793	0.118732	0.95	-0.19048	0.275839	0.359459	629	0.719373	0.839268
OLINK_CPM	acute_cd4	3	acuity_maxn:OLINK_CPM	-1.4351	0.426671	0.95	-2.27297	-0.597228	-3.36348	629	0.000816392	0.0114295
OLINK_CPM	acute_cd4	4	OLINK_CPM	0.312319	0.205224	0.95	-0.0908497	0.715488	1.52184	521	0.128655	0.450293
OLINK_CPM	acute_cd4	4	acuity_maxn:OLINK_CPM	1.0966	0.706439	0.95	-0.29122	2.48442	1.55229	521	0.1212	0.331361
OLINK_CPM	acute_cd4	5	OLINK_CPM	0.252181	0.11761	0.95	0.0212225	0.48314	2.14421	626	0.0324006	0.285157
OLINK_CPM	acute_cd4	5	acuity_maxn:OLINK_CPM	-0.326232	0.440525	0.95	-1.19132	0.538854	-0.740553	626	0.459242	0.668781
OLINK_CPM	acute_cd4	6	OLINK_CPM	0.0831181	0.0967827	0.95	-0.106926	0.273162	0.858811	651	0.390761	0.622063
OLINK_CPM	acute_cd4	6	acuity_maxn:OLINK_CPM	-0.0205153	0.351818	0.95	-0.71135	0.670319	-0.0583122	651	0.953518	0.953518
OLINK_CPM	acute_cd4	7	OLINK_CPM	0.0628858	0.08925	0.95	-0.112361	0.238132	0.704602	664	0.481305	0.622063
OLINK_CPM	acute_cd4	7	acuity_maxn:OLINK_CPM	-0.321664	0.319501	0.95	-0.949017	0.305689	-1.00677	664	0.314411	0.55022
OLINK_CPM	acute_cd4	8	OLINK_CPM	-0.011672	0.0982914	0.95	-0.204681	0.181337	-0.118749	646	0.905511	0.92149
OLINK_CPM	acute_cd4	8	acuity_maxn:OLINK_CPM	-0.528377	0.359949	0.95	-1.23519	0.178434	-1.46792	646	0.142612	0.331361
OLINK_CPM	acute_cd4	9	OLINK_CPM	0.179884	0.0920524	0.95	-0.000871068	0.360639	1.95415	652	0.051111	0.285157
OLINK_CPM	acute_cd4	9	acuity_maxn:OLINK_CPM	-0.207731	0.336613	0.95	-0.868708	0.453246	-0.61712	652	0.537371	0.683926
OLINK_CPM	acute_cd4	10	OLINK_CPM	0.160509	0.18284	0.95	-0.198815	0.519832	0.877866	451	0.380484	0.622063
OLINK_CPM	acute_cd4	10	acuity_maxn:OLINK_CPM	1.09711	0.619351	0.95	-0.120063	2.31428	1.77139	451	0.0771719	0.311209
OLINK_CPM	acute_cd4	11	OLINK_CPM	-0.0940058	0.124991	0.95	-0.339464	0.151453	-0.752101	618	0.452276	0.622063
OLINK_CPM	acute_cd4	11	acuity_maxn:OLINK_CPM	-0.12873	0.43532	0.95	-0.983616	0.726156	-0.295714	618	0.767548	0.82659
OLINK_CPM	acute_cd4	12	OLINK_CPM	0.08934	0.089606	0.95	-0.0866122	0.265292	0.997031	650	0.31912	0.622063
OLINK_CPM	acute_cd4	12	acuity_maxn:OLINK_CPM	-0.44638	0.321651	0.95	-1.07798	0.185221	-1.38778	650	0.16568	0.331361
OLINK_CPM	acute_cd4	13	OLINK_CPM	-0.00824896	0.0836637	0.95	-0.172539	0.156041	-0.0985965	637	0.92149	0.92149
OLINK_CPM	acute_cd4	13	acuity_maxn:OLINK_CPM	0.129067	0.30729	0.95	-0.474357	0.732491	0.420018	637	0.674614	0.78705
OLINK_CPM	acute_cd4	14	OLINK_CPM	-0.0822947	0.118799	0.95	-0.31563	0.15104	-0.692724	572	0.488764	0.622063
OLINK_CPM	acute_cd4	14	acuity_maxn:OLINK_CPM	0.306064	0.43079	0.95	-0.540058	1.15219	0.710472	572	0.477701	0.668781
OLINK_CPPED1	acute_cd4	1	OLINK_CPPED1	-0.0111486	0.0731014	0.95	-0.154699	0.132402	-0.152508	634	0.878834	0.981833
OLINK_CPPED1	acute_cd4	1	acuity_maxn:OLINK_CPPED1	-0.120799	0.281835	0.95	-0.674243	0.432644	-0.428617	634	0.668348	0.769522
OLINK_CPPED1	acute_cd4	2	OLINK_CPPED1	0.15494	0.0915671	0.95	-0.0248606	0.33474	1.69209	655	0.0911043	0.561027
OLINK_CPPED1	acute_cd4	2	acuity_maxn:OLINK_CPPED1	-0.401598	0.3449	0.95	-1.07884	0.275644	-1.16439	655	0.24469	0.428207
OLINK_CPPED1	acute_cd4	3	OLINK_CPPED1	0.00367408	0.071609	0.95	-0.136948	0.144296	0.0513075	629	0.959097	0.981833
OLINK_CPPED1	acute_cd4	3	acuity_maxn:OLINK_CPPED1	-0.0989366	0.301392	0.95	-0.690792	0.492919	-0.328266	629	0.74282	0.769522
OLINK_CPPED1	acute_cd4	4	OLINK_CPPED1	-0.00854722	0.119456	0.95	-0.243221	0.226127	-0.0715514	521	0.942986	0.981833
OLINK_CPPED1	acute_cd4	4	acuity_maxn:OLINK_CPPED1	0.835799	0.436647	0.95	-0.0220073	1.6936	1.91413	521	0.0561514	0.26204
OLINK_CPPED1	acute_cd4	5	OLINK_CPPED1	0.0914211	0.0698013	0.95	-0.0456518	0.228494	1.30973	626	0.190766	0.561027
OLINK_CPPED1	acute_cd4	5	acuity_maxn:OLINK_CPPED1	-0.481809	0.287984	0.95	-1.04734	0.0837221	-1.67304	626	0.0948185	0.320834
OLINK_CPPED1	acute_cd4	6	OLINK_CPPED1	0.0398916	0.0574562	0.95	-0.0729302	0.152713	0.694296	651	0.487744	0.853553
OLINK_CPPED1	acute_cd4	6	acuity_maxn:OLINK_CPPED1	-0.672952	0.229631	0.95	-1.12386	-0.222045	-2.93058	651	0.00350185	0.0490259
OLINK_CPPED1	acute_cd4	7	OLINK_CPPED1	-0.0732818	0.0524094	0.95	-0.17619	0.0296262	-1.39826	664	0.162502	0.561027
OLINK_CPPED1	acute_cd4	7	acuity_maxn:OLINK_CPPED1	-0.256427	0.199261	0.95	-0.647685	0.134831	-1.28689	664	0.198581	0.397162
OLINK_CPPED1	acute_cd4	8	OLINK_CPPED1	-0.0114154	0.0579099	0.95	-0.12513	0.102299	-0.197124	646	0.843793	0.981833
OLINK_CPPED1	acute_cd4	8	acuity_maxn:OLINK_CPPED1	-0.366183	0.231753	0.95	-0.821263	0.0888973	-1.58006	646	0.114583	0.320834
OLINK_CPPED1	acute_cd4	9	OLINK_CPPED1	0.125227	0.0533907	0.95	0.0203885	0.230065	2.34548	652	0.0193012	0.270217
OLINK_CPPED1	acute_cd4	9	acuity_maxn:OLINK_CPPED1	-0.30134	0.207148	0.95	-0.708098	0.105418	-1.45471	652	0.146231	0.341206
OLINK_CPPED1	acute_cd4	10	OLINK_CPPED1	0.040618	0.10262	0.95	-0.161054	0.24229	0.395811	451	0.692431	0.981833
OLINK_CPPED1	acute_cd4	10	acuity_maxn:OLINK_CPPED1	0.80681	0.377033	0.95	0.0658504	1.54777	2.13989	451	0.0328994	0.230296
OLINK_CPPED1	acute_cd4	11	OLINK_CPPED1	0.00162287	0.0712421	0.95	-0.138283	0.141529	0.0227796	618	0.981833	0.981833
OLINK_CPPED1	acute_cd4	11	acuity_maxn:OLINK_CPPED1	-0.163203	0.273101	0.95	-0.699521	0.373114	-0.597595	618	0.550329	0.769522
OLINK_CPPED1	acute_cd4	12	OLINK_CPPED1	0.0362225	0.0518034	0.95	-0.0654997	0.137945	0.699231	650	0.484658	0.853553
OLINK_CPPED1	acute_cd4	12	acuity_maxn:OLINK_CPPED1	0.096319	0.195537	0.95	-0.287641	0.480279	0.492587	650	0.622471	0.769522
OLINK_CPPED1	acute_cd4	13	OLINK_CPPED1	0.0632389	0.0493347	0.95	-0.0336393	0.160117	1.28183	637	0.200367	0.561027
OLINK_CPPED1	acute_cd4	13	acuity_maxn:OLINK_CPPED1	0.0546689	0.186503	0.95	-0.311567	0.420904	0.293126	637	0.769522	0.769522
OLINK_CPPED1	acute_cd4	14	OLINK_CPPED1	0.0718232	0.0708328	0.95	-0.067301	0.210947	1.01398	572	0.31102	0.725714
OLINK_CPPED1	acute_cd4	14	acuity_maxn:OLINK_CPPED1	0.271624	0.271615	0.95	-0.26186	0.805109	1.00003	572	0.317717	0.494226
OLINK_CPVL	acute_cd4	1	OLINK_CPVL	-0.324487	0.0888507	0.95	-0.498964	-0.150009	-3.65204	634	0.000281644	0.00394302
OLINK_CPVL	acute_cd4	1	acuity_maxn:OLINK_CPVL	0.513837	0.34539	0.95	-0.16441	1.19208	1.4877	634	0.137327	0.889513
OLINK_CPVL	acute_cd4	2	OLINK_CPVL	0.19562	0.113526	0.95	-0.0272992	0.418539	1.72313	655	0.0853376	0.199121
OLINK_CPVL	acute_cd4	2	acuity_maxn:OLINK_CPVL	0.964447	0.443553	0.95	0.0934884	1.8354	2.17436	655	0.0300351	0.420491
OLINK_CPVL	acute_cd4	3	OLINK_CPVL	-0.20406	0.0874119	0.95	-0.375715	-0.0324056	-2.33447	629	0.0198851	0.069598
OLINK_CPVL	acute_cd4	3	acuity_maxn:OLINK_CPVL	0.119511	0.341285	0.95	-0.550684	0.789706	0.350181	629	0.72632	0.914995
OLINK_CPVL	acute_cd4	4	OLINK_CPVL	0.315352	0.144865	0.95	0.03076	0.599944	2.17686	521	0.029939	0.0838292
OLINK_CPVL	acute_cd4	4	acuity_maxn:OLINK_CPVL	-0.498425	0.542751	0.95	-1.56468	0.567825	-0.918331	521	0.358871	0.889513
OLINK_CPVL	acute_cd4	5	OLINK_CPVL	-0.0868878	0.0870664	0.95	-0.257865	0.0840897	-0.997949	626	0.31869	0.446166
OLINK_CPVL	acute_cd4	5	acuity_maxn:OLINK_CPVL	-0.104891	0.345892	0.95	-0.78414	0.574358	-0.303249	626	0.761801	0.914995
OLINK_CPVL	acute_cd4	6	OLINK_CPVL	-0.225698	0.0703902	0.95	-0.363917	-0.0874791	-3.20639	651	0.00140992	0.00986943
OLINK_CPVL	acute_cd4	6	acuity_maxn:OLINK_CPVL	0.196962	0.279683	0.95	-0.352229	0.746152	0.704231	651	0.48154	0.914995
OLINK_CPVL	acute_cd4	7	OLINK_CPVL	-0.0666335	0.0650565	0.95	-0.194375	0.0611079	-1.02424	664	0.306095	0.446166
OLINK_CPVL	acute_cd4	7	acuity_maxn:OLINK_CPVL	-0.0707016	0.258172	0.95	-0.577633	0.43623	-0.273855	664	0.784281	0.914995
OLINK_CPVL	acute_cd4	8	OLINK_CPVL	-0.189623	0.0714244	0.95	-0.329875	-0.0493707	-2.65487	646	0.00812932	0.0379368
OLINK_CPVL	acute_cd4	8	acuity_maxn:OLINK_CPVL	0.267134	0.282144	0.95	-0.286896	0.821163	0.9468	646	0.344095	0.889513
OLINK_CPVL	acute_cd4	9	OLINK_CPVL	-0.0235222	0.0662561	0.95	-0.153623	0.106579	-0.355019	652	0.72269	0.72269
OLINK_CPVL	acute_cd4	9	acuity_maxn:OLINK_CPVL	-0.161125	0.268646	0.95	-0.688641	0.366392	-0.599765	652	0.548872	0.914995
OLINK_CPVL	acute_cd4	10	OLINK_CPVL	0.112809	0.12903	0.95	-0.140767	0.366384	0.874282	451	0.38243	0.486729
OLINK_CPVL	acute_cd4	10	acuity_maxn:OLINK_CPVL	-0.422222	0.481709	0.95	-1.36889	0.52445	-0.87651	451	0.38122	0.889513
OLINK_CPVL	acute_cd4	11	OLINK_CPVL	-0.0921354	0.0886928	0.95	-0.266311	0.0820404	-1.03881	618	0.299297	0.446166
OLINK_CPVL	acute_cd4	11	acuity_maxn:OLINK_CPVL	0.0317928	0.355257	0.95	-0.665865	0.729451	0.0894924	618	0.92872	0.92872
OLINK_CPVL	acute_cd4	12	OLINK_CPVL	-0.0333928	0.0643127	0.95	-0.159678	0.0928928	-0.519226	650	0.60378	0.70441
OLINK_CPVL	acute_cd4	12	acuity_maxn:OLINK_CPVL	-0.24204	0.250518	0.95	-0.733961	0.249882	-0.966159	650	0.334324	0.889513
OLINK_CPVL	acute_cd4	13	OLINK_CPVL	-0.0645621	0.0613434	0.95	-0.185022	0.0558976	-1.05247	637	0.292983	0.446166
OLINK_CPVL	acute_cd4	13	acuity_maxn:OLINK_CPVL	-0.126173	0.247984	0.95	-0.613138	0.360791	-0.508796	637	0.611071	0.914995
OLINK_CPVL	acute_cd4	14	OLINK_CPVL	-0.0389681	0.0893615	0.95	-0.214485	0.136549	-0.436073	572	0.662949	0.713945
OLINK_CPVL	acute_cd4	14	acuity_maxn:OLINK_CPVL	0.0617556	0.345163	0.95	-0.616186	0.739697	0.178917	572	0.858066	0.924071
OLINK_CPXM1	acute_cd4	1	OLINK_CPXM1	-0.0263936	0.113813	0.95	-0.24989	0.197103	-0.231903	634	0.816689	0.879511
OLINK_CPXM1	acute_cd4	1	acuity_maxn:OLINK_CPXM1	0.0412868	0.477588	0.95	-0.896559	0.979132	0.0864485	634	0.931137	0.931137
OLINK_CPXM1	acute_cd4	2	OLINK_CPXM1	0.434626	0.143996	0.95	0.151876	0.717376	3.01831	655	0.00264055	0.00462097
OLINK_CPXM1	acute_cd4	2	acuity_maxn:OLINK_CPXM1	0.236326	0.584908	0.95	-0.912194	1.38485	0.40404	655	0.686315	0.931137
OLINK_CPXM1	acute_cd4	3	OLINK_CPXM1	0.465172	0.110629	0.95	0.247925	0.682419	4.20479	629	2.99259e-05	0.000104741
OLINK_CPXM1	acute_cd4	3	acuity_maxn:OLINK_CPXM1	-0.0856573	0.45215	0.95	-0.973564	0.80225	-0.189444	629	0.849806	0.931137
OLINK_CPXM1	acute_cd4	4	OLINK_CPXM1	-0.764172	0.190387	0.95	-1.13819	-0.390151	-4.01378	521	6.8523e-05	0.000191864
OLINK_CPXM1	acute_cd4	4	acuity_maxn:OLINK_CPXM1	0.167343	0.800592	0.95	-1.40544	1.74013	0.209024	521	0.834511	0.931137
OLINK_CPXM1	acute_cd4	5	OLINK_CPXM1	0.408906	0.109497	0.95	0.19388	0.623933	3.73439	626	0.000205333	0.00047911
OLINK_CPXM1	acute_cd4	5	acuity_maxn:OLINK_CPXM1	-0.393675	0.456045	0.95	-1.28924	0.501888	-0.863238	626	0.388337	0.931137
OLINK_CPXM1	acute_cd4	6	OLINK_CPXM1	0.453744	0.088349	0.95	0.280261	0.627228	5.13582	651	3.71597e-07	5.20235e-06
OLINK_CPXM1	acute_cd4	6	acuity_maxn:OLINK_CPXM1	-0.0554992	0.362927	0.95	-0.768147	0.657149	-0.152921	651	0.878508	0.931137
OLINK_CPXM1	acute_cd4	7	OLINK_CPXM1	0.207613	0.0838949	0.95	0.0428819	0.372344	2.47468	664	0.0135842	0.0190178
OLINK_CPXM1	acute_cd4	7	acuity_maxn:OLINK_CPXM1	-0.221793	0.35083	0.95	-0.910663	0.467077	-0.632195	664	0.527477	0.931137
OLINK_CPXM1	acute_cd4	8	OLINK_CPXM1	0.403721	0.0915757	0.95	0.223899	0.583543	4.4086	646	1.21833e-05	5.68554e-05
OLINK_CPXM1	acute_cd4	8	acuity_maxn:OLINK_CPXM1	-0.292664	0.376786	0.95	-1.03254	0.447209	-0.776737	646	0.437598	0.931137
OLINK_CPXM1	acute_cd4	9	OLINK_CPXM1	0.308015	0.0846416	0.95	0.141812	0.474218	3.63905	652	0.000295303	0.000590607
OLINK_CPXM1	acute_cd4	9	acuity_maxn:OLINK_CPXM1	-0.0602719	0.355673	0.95	-0.758674	0.638131	-0.169459	652	0.865488	0.931137
OLINK_CPXM1	acute_cd4	10	OLINK_CPXM1	-0.768711	0.167059	0.95	-1.09702	-0.4404	-4.60143	451	5.46123e-06	3.82286e-05
OLINK_CPXM1	acute_cd4	10	acuity_maxn:OLINK_CPXM1	1.19508	0.694786	0.95	-0.170342	2.5605	1.72007	451	0.0861065	0.931137
OLINK_CPXM1	acute_cd4	11	OLINK_CPXM1	0.174598	0.112143	0.95	-0.0456296	0.394825	1.55692	618	0.120001	0.152729
OLINK_CPXM1	acute_cd4	11	acuity_maxn:OLINK_CPXM1	0.0717194	0.458721	0.95	-0.829122	0.972561	0.156346	618	0.875811	0.931137
OLINK_CPXM1	acute_cd4	12	OLINK_CPXM1	-0.00827354	0.0832834	0.95	-0.171811	0.155263	-0.099342	650	0.920897	0.920897
OLINK_CPXM1	acute_cd4	12	acuity_maxn:OLINK_CPXM1	-0.347165	0.338082	0.95	-1.01103	0.3167	-1.02687	650	0.304866	0.931137
OLINK_CPXM1	acute_cd4	13	OLINK_CPXM1	0.205804	0.078774	0.95	0.0511157	0.360492	2.61259	637	0.00919799	0.014308
OLINK_CPXM1	acute_cd4	13	acuity_maxn:OLINK_CPXM1	-0.168834	0.325527	0.95	-0.80807	0.470402	-0.518647	637	0.604187	0.931137
OLINK_CPXM1	acute_cd4	14	OLINK_CPXM1	-0.123117	0.11368	0.95	-0.346398	0.100163	-1.08302	572	0.279255	0.325798
OLINK_CPXM1	acute_cd4	14	acuity_maxn:OLINK_CPXM1	-0.270169	0.473095	0.95	-1.19938	0.659046	-0.571067	572	0.568179	0.931137
OLINK_CR2	acute_cd4	1	OLINK_CR2	0.00795113	0.0931206	0.95	-0.174911	0.190813	0.0853854	634	0.931982	0.966095
OLINK_CR2	acute_cd4	1	acuity_maxn:OLINK_CR2	-0.299775	0.38369	0.95	-1.05323	0.453683	-0.781293	634	0.434922	0.676545
OLINK_CR2	acute_cd4	2	OLINK_CR2	-0.076494	0.122807	0.95	-0.317638	0.16465	-0.622878	655	0.533582	0.905186
OLINK_CR2	acute_cd4	2	acuity_maxn:OLINK_CR2	0.625099	0.489962	0.95	-0.336988	1.58719	1.27581	655	0.202475	0.54822
OLINK_CR2	acute_cd4	3	OLINK_CR2	0.00390281	0.0917802	0.95	-0.17633	0.184135	0.0425234	629	0.966095	0.966095
OLINK_CR2	acute_cd4	3	acuity_maxn:OLINK_CR2	-0.245736	0.3762	0.95	-0.984496	0.493024	-0.653205	629	0.513863	0.719408
OLINK_CR2	acute_cd4	4	OLINK_CR2	0.046841	0.155059	0.95	-0.257776	0.351458	0.302086	521	0.762707	0.905186
OLINK_CR2	acute_cd4	4	acuity_maxn:OLINK_CR2	0.789431	0.63292	0.95	-0.453957	2.03282	1.24728	521	0.212854	0.54822
OLINK_CR2	acute_cd4	5	OLINK_CR2	-0.0517907	0.0888933	0.95	-0.226356	0.122775	-0.582617	626	0.560361	0.905186
OLINK_CR2	acute_cd4	5	acuity_maxn:OLINK_CR2	0.0563504	0.375305	0.95	-0.680658	0.793359	0.150146	626	0.880698	0.948444
OLINK_CR2	acute_cd4	6	OLINK_CR2	-0.0269851	0.0748302	0.95	-0.173923	0.119953	-0.360618	651	0.718502	0.905186
OLINK_CR2	acute_cd4	6	acuity_maxn:OLINK_CR2	-0.329553	0.307951	0.95	-0.934251	0.275144	-1.07015	651	0.284949	0.54822
OLINK_CR2	acute_cd4	7	OLINK_CR2	-0.129051	0.0678109	0.95	-0.2622	0.00409892	-1.9031	664	0.0574601	0.402221
OLINK_CR2	acute_cd4	7	acuity_maxn:OLINK_CR2	-0.301974	0.275089	0.95	-0.842122	0.238175	-1.09773	664	0.272719	0.54822
OLINK_CR2	acute_cd4	8	OLINK_CR2	-0.0396131	0.0774988	0.95	-0.191793	0.112567	-0.511144	646	0.609425	0.905186
OLINK_CR2	acute_cd4	8	acuity_maxn:OLINK_CR2	-0.365728	0.313544	0.95	-0.981417	0.249961	-1.16643	646	0.243871	0.54822
OLINK_CR2	acute_cd4	9	OLINK_CR2	0.132174	0.0690295	0.95	-0.00337315	0.267721	1.91474	652	0.0559625	0.402221
OLINK_CR2	acute_cd4	9	acuity_maxn:OLINK_CR2	0.289373	0.286744	0.95	-0.27368	0.852426	1.00917	652	0.313269	0.54822
OLINK_CR2	acute_cd4	10	OLINK_CR2	0.103028	0.137523	0.95	-0.167237	0.373293	0.749172	451	0.454144	0.905186
OLINK_CR2	acute_cd4	10	acuity_maxn:OLINK_CR2	0.156827	0.553718	0.95	-0.931361	1.24502	0.283225	451	0.777134	0.906656
OLINK_CR2	acute_cd4	11	OLINK_CR2	0.0432474	0.0921499	0.95	-0.137717	0.224212	0.469316	618	0.639009	0.905186
OLINK_CR2	acute_cd4	11	acuity_maxn:OLINK_CR2	-0.00796373	0.376468	0.95	-0.747275	0.731347	-0.0211538	618	0.98313	0.98313
OLINK_CR2	acute_cd4	12	OLINK_CR2	-0.0551064	0.0684394	0.95	-0.189495	0.0792827	-0.805185	650	0.421007	0.905186
OLINK_CR2	acute_cd4	12	acuity_maxn:OLINK_CR2	0.160145	0.281969	0.95	-0.393535	0.713824	0.567952	650	0.570264	0.72579
OLINK_CR2	acute_cd4	13	OLINK_CR2	-0.0829153	0.0639217	0.95	-0.208438	0.0426074	-1.29714	637	0.195053	0.905186
OLINK_CR2	acute_cd4	13	acuity_maxn:OLINK_CR2	0.404819	0.263584	0.95	-0.11278	0.922419	1.53582	637	0.125078	0.54822
OLINK_CR2	acute_cd4	14	OLINK_CR2	-0.0254678	0.0894127	0.95	-0.201085	0.150149	-0.284835	572	0.775874	0.905186
OLINK_CR2	acute_cd4	14	acuity_maxn:OLINK_CR2	0.458723	0.376519	0.95	-0.280807	1.19825	1.21832	572	0.223603	0.54822
OLINK_CRACR2A	acute_cd4	1	OLINK_CRACR2A	0.105836	0.0618467	0.95	-0.0156131	0.227285	1.71126	634	0.0875214	0.204217
OLINK_CRACR2A	acute_cd4	1	acuity_maxn:OLINK_CRACR2A	-0.276154	0.254608	0.95	-0.776132	0.223823	-1.08462	634	0.278501	0.553381
OLINK_CRACR2A	acute_cd4	2	OLINK_CRACR2A	0.00582866	0.0792069	0.95	-0.149701	0.161359	0.0735878	655	0.941361	0.941361
OLINK_CRACR2A	acute_cd4	2	acuity_maxn:OLINK_CRACR2A	0.32502	0.324039	0.95	-0.31126	0.9613	1.00303	655	0.316218	0.553381
OLINK_CRACR2A	acute_cd4	3	OLINK_CRACR2A	0.142861	0.0614387	0.95	0.0222108	0.26351	2.32525	629	0.0203756	0.0950859
OLINK_CRACR2A	acute_cd4	3	acuity_maxn:OLINK_CRACR2A	-0.425801	0.253491	0.95	-0.923593	0.0719913	-1.67974	629	0.0935038	0.553381
OLINK_CRACR2A	acute_cd4	4	OLINK_CRACR2A	-0.122392	0.103702	0.95	-0.326117	0.0813338	-1.18022	521	0.238449	0.370921
OLINK_CRACR2A	acute_cd4	4	acuity_maxn:OLINK_CRACR2A	0.554532	0.423369	0.95	-0.277187	1.38625	1.30981	521	0.190838	0.553381
OLINK_CRACR2A	acute_cd4	5	OLINK_CRACR2A	0.177254	0.0592877	0.95	0.0608274	0.293681	2.98973	626	0.00290182	0.0406255
OLINK_CRACR2A	acute_cd4	5	acuity_maxn:OLINK_CRACR2A	-0.181879	0.24796	0.95	-0.668813	0.305054	-0.733504	626	0.463526	0.55421
OLINK_CRACR2A	acute_cd4	6	OLINK_CRACR2A	0.132983	0.0489371	0.95	0.0368889	0.229076	2.71742	651	0.00675435	0.0472805
OLINK_CRACR2A	acute_cd4	6	acuity_maxn:OLINK_CRACR2A	0.0284359	0.203179	0.95	-0.370529	0.427401	0.139955	651	0.888739	0.888739
OLINK_CRACR2A	acute_cd4	7	OLINK_CRACR2A	0.0441389	0.045413	0.95	-0.0450316	0.133309	0.971942	664	0.331433	0.393373
OLINK_CRACR2A	acute_cd4	7	acuity_maxn:OLINK_CRACR2A	0.0278036	0.189437	0.95	-0.344165	0.399772	0.146769	664	0.883359	0.888739
OLINK_CRACR2A	acute_cd4	8	OLINK_CRACR2A	0.0671668	0.0496694	0.95	-0.0303661	0.1647	1.35228	646	0.17676	0.30933
OLINK_CRACR2A	acute_cd4	8	acuity_maxn:OLINK_CRACR2A	-0.231237	0.203822	0.95	-0.631471	0.168996	-1.13451	646	0.257003	0.553381
OLINK_CRACR2A	acute_cd4	9	OLINK_CRACR2A	0.0265502	0.0463077	0.95	-0.06438	0.11748	0.573343	652	0.56661	0.610196
OLINK_CRACR2A	acute_cd4	9	acuity_maxn:OLINK_CRACR2A	-0.247607	0.191289	0.95	-0.623224	0.128009	-1.29442	652	0.19598	0.553381
OLINK_CRACR2A	acute_cd4	10	OLINK_CRACR2A	-0.162671	0.0878655	0.95	-0.335348	0.0100057	-1.85136	451	0.0647708	0.181358
OLINK_CRACR2A	acute_cd4	10	acuity_maxn:OLINK_CRACR2A	0.522239	0.372337	0.95	-0.209492	1.25397	1.4026	451	0.161425	0.553381
OLINK_CRACR2A	acute_cd4	11	OLINK_CRACR2A	-0.0587798	0.0611968	0.95	-0.178959	0.061399	-0.960505	618	0.337177	0.393373
OLINK_CRACR2A	acute_cd4	11	acuity_maxn:OLINK_CRACR2A	0.209076	0.257654	0.95	-0.296909	0.71506	0.811458	618	0.417415	0.55421
OLINK_CRACR2A	acute_cd4	12	OLINK_CRACR2A	-0.0459799	0.0449912	0.95	-0.134326	0.0423657	-1.02198	650	0.307173	0.393373
OLINK_CRACR2A	acute_cd4	12	acuity_maxn:OLINK_CRACR2A	0.230332	0.184415	0.95	-0.131788	0.592453	1.24899	650	0.212118	0.553381
OLINK_CRACR2A	acute_cd4	13	OLINK_CRACR2A	0.0916016	0.0424318	0.95	0.00827853	0.174925	2.1588	637	0.0312387	0.109335
OLINK_CRACR2A	acute_cd4	13	acuity_maxn:OLINK_CRACR2A	-0.125621	0.17576	0.95	-0.470761	0.219518	-0.714731	637	0.475037	0.55421
OLINK_CRACR2A	acute_cd4	14	OLINK_CRACR2A	-0.0854224	0.0612712	0.95	-0.205766	0.0349216	-1.39417	572	0.163808	0.30933
OLINK_CRACR2A	acute_cd4	14	acuity_maxn:OLINK_CRACR2A	0.207317	0.258399	0.95	-0.30021	0.714843	0.802313	572	0.422705	0.55421
OLINK_CRADD	acute_cd4	1	OLINK_CRADD	-0.0194549	0.0619868	0.95	-0.141179	0.102269	-0.313855	634	0.753734	0.994511
OLINK_CRADD	acute_cd4	1	acuity_maxn:OLINK_CRADD	-0.171509	0.247641	0.95	-0.657803	0.314786	-0.69257	634	0.488833	0.622151
OLINK_CRADD	acute_cd4	2	OLINK_CRADD	0.0728941	0.0798166	0.95	-0.0838332	0.229621	0.91327	655	0.361437	0.827295
OLINK_CRADD	acute_cd4	2	acuity_maxn:OLINK_CRADD	0.115161	0.316134	0.95	-0.505597	0.735919	0.364279	655	0.715767	0.835062
OLINK_CRADD	acute_cd4	3	OLINK_CRADD	0.0792156	0.0612211	0.95	-0.041007	0.199438	1.29393	629	0.196166	0.578951
OLINK_CRADD	acute_cd4	3	acuity_maxn:OLINK_CRADD	-0.253611	0.260013	0.95	-0.76421	0.256988	-0.975378	629	0.329748	0.622151
OLINK_CRADD	acute_cd4	4	OLINK_CRADD	-0.00874238	0.104771	0.95	-0.214569	0.197084	-0.0834424	521	0.933532	0.994511
OLINK_CRADD	acute_cd4	4	acuity_maxn:OLINK_CRADD	0.643407	0.394577	0.95	-0.13175	1.41856	1.63063	521	0.103574	0.483344
OLINK_CRADD	acute_cd4	5	OLINK_CRADD	0.04881	0.0596673	0.95	-0.0683623	0.165982	0.818037	626	0.413648	0.827295
OLINK_CRADD	acute_cd4	5	acuity_maxn:OLINK_CRADD	-0.218081	0.257328	0.95	-0.723413	0.28725	-0.847484	626	0.39705	0.622151
OLINK_CRADD	acute_cd4	6	OLINK_CRADD	0.0620262	0.0490806	0.95	-0.0343493	0.158402	1.26376	651	0.206768	0.578951
OLINK_CRADD	acute_cd4	6	acuity_maxn:OLINK_CRADD	-0.287679	0.207305	0.95	-0.694747	0.119389	-1.38771	651	0.165701	0.579953
OLINK_CRADD	acute_cd4	7	OLINK_CRADD	-0.06059	0.0454341	0.95	-0.149802	0.0286219	-1.33358	664	0.182799	0.578951
OLINK_CRADD	acute_cd4	7	acuity_maxn:OLINK_CRADD	-0.129154	0.179997	0.95	-0.482586	0.224279	-0.71753	664	0.473299	0.622151
OLINK_CRADD	acute_cd4	8	OLINK_CRADD	0.00148874	0.0501651	0.95	-0.0970176	0.0999951	0.0296767	646	0.976334	0.994511
OLINK_CRADD	acute_cd4	8	acuity_maxn:OLINK_CRADD	-0.260204	0.209307	0.95	-0.671209	0.1508	-1.24317	646	0.214256	0.599918
OLINK_CRADD	acute_cd4	9	OLINK_CRADD	0.121976	0.0459347	0.95	0.0317783	0.212174	2.65542	652	0.00811442	0.113602
OLINK_CRADD	acute_cd4	9	acuity_maxn:OLINK_CRADD	-0.477732	0.184149	0.95	-0.839329	-0.116135	-2.59427	652	0.00969233	0.135693
OLINK_CRADD	acute_cd4	10	OLINK_CRADD	-0.00272599	0.0898345	0.95	-0.179272	0.17382	-0.0303446	451	0.975806	0.994511
OLINK_CRADD	acute_cd4	10	acuity_maxn:OLINK_CRADD	0.722235	0.341941	0.95	0.0502385	1.39423	2.11216	451	0.035222	0.246554
OLINK_CRADD	acute_cd4	11	OLINK_CRADD	0.00041695	0.0605855	0.95	-0.118561	0.119395	0.00688201	618	0.994511	0.994511
OLINK_CRADD	acute_cd4	11	acuity_maxn:OLINK_CRADD	-0.0323837	0.241558	0.95	-0.506757	0.44199	-0.134062	618	0.893397	0.944595
OLINK_CRADD	acute_cd4	12	OLINK_CRADD	0.0169286	0.0447383	0.95	-0.0709205	0.104778	0.378391	650	0.705264	0.994511
OLINK_CRADD	acute_cd4	12	acuity_maxn:OLINK_CRADD	-0.0123175	0.177172	0.95	-0.360216	0.335581	-0.069523	650	0.944595	0.944595
OLINK_CRADD	acute_cd4	13	OLINK_CRADD	0.0668347	0.0424604	0.95	-0.0165447	0.150214	1.57405	637	0.115973	0.578951
OLINK_CRADD	acute_cd4	13	acuity_maxn:OLINK_CRADD	-0.122261	0.169935	0.95	-0.455962	0.21144	-0.719457	637	0.472123	0.622151
OLINK_CRADD	acute_cd4	14	OLINK_CRADD	0.0248731	0.0602365	0.95	-0.0934387	0.143185	0.412924	572	0.679817	0.994511
OLINK_CRADD	acute_cd4	14	acuity_maxn:OLINK_CRADD	0.234335	0.237321	0.95	-0.231792	0.700462	0.987419	572	0.323855	0.622151
OLINK_CREG1	acute_cd4	1	OLINK_CREG1	-0.235451	0.112608	0.95	-0.45658	-0.0143216	-2.09089	634	0.0369351	0.0646364
OLINK_CREG1	acute_cd4	1	acuity_maxn:OLINK_CREG1	0.0167486	0.400129	0.95	-0.76899	0.802487	0.041858	634	0.966625	0.966625
OLINK_CREG1	acute_cd4	2	OLINK_CREG1	0.0442367	0.142727	0.95	-0.23602	0.324494	0.30994	655	0.756705	0.87676
OLINK_CREG1	acute_cd4	2	acuity_maxn:OLINK_CREG1	0.202104	0.510132	0.95	-0.799587	1.2038	0.396181	655	0.692101	0.880856
OLINK_CREG1	acute_cd4	3	OLINK_CREG1	-0.375554	0.109249	0.95	-0.590092	-0.161016	-3.43758	629	0.00062566	0.00218981
OLINK_CREG1	acute_cd4	3	acuity_maxn:OLINK_CREG1	-0.11177	0.391857	0.95	-0.881276	0.657735	-0.285233	629	0.77556	0.90482
OLINK_CREG1	acute_cd4	4	OLINK_CREG1	0.875026	0.178529	0.95	0.524302	1.22575	4.90132	521	1.27334e-06	8.91337e-06
OLINK_CREG1	acute_cd4	4	acuity_maxn:OLINK_CREG1	0.386958	0.627891	0.95	-0.846551	1.62047	0.616282	521	0.537978	0.825743
OLINK_CREG1	acute_cd4	5	OLINK_CREG1	-0.297681	0.10864	0.95	-0.511024	-0.0843372	-2.74006	626	0.00631797	0.0126359
OLINK_CREG1	acute_cd4	5	acuity_maxn:OLINK_CREG1	0.340187	0.39463	0.95	-0.434772	1.11515	0.862041	626	0.388995	0.825743
OLINK_CREG1	acute_cd4	6	OLINK_CREG1	-0.454047	0.0879166	0.95	-0.626681	-0.281412	-5.16451	651	3.20795e-07	4.49113e-06
OLINK_CREG1	acute_cd4	6	acuity_maxn:OLINK_CREG1	0.536375	0.315691	0.95	-0.0835196	1.15627	1.69905	651	0.089787	0.628509
OLINK_CREG1	acute_cd4	7	OLINK_CREG1	-0.108417	0.0823545	0.95	-0.270123	0.0532897	-1.31647	664	0.188472	0.263861
OLINK_CREG1	acute_cd4	7	acuity_maxn:OLINK_CREG1	0.191078	0.293282	0.95	-0.384793	0.76695	0.651518	664	0.514938	0.825743
OLINK_CREG1	acute_cd4	8	OLINK_CREG1	-0.399779	0.088981	0.95	-0.574505	-0.225052	-4.49285	646	8.32626e-06	3.88559e-05
OLINK_CREG1	acute_cd4	8	acuity_maxn:OLINK_CREG1	0.420737	0.323013	0.95	-0.213544	1.05502	1.30254	646	0.193196	0.825743
OLINK_CREG1	acute_cd4	9	OLINK_CREG1	-0.269998	0.0837399	0.95	-0.43443	-0.105566	-3.22425	652	0.00132608	0.00371303
OLINK_CREG1	acute_cd4	9	acuity_maxn:OLINK_CREG1	-0.177821	0.304512	0.95	-0.775764	0.420121	-0.583955	652	0.559452	0.825743
OLINK_CREG1	acute_cd4	10	OLINK_CREG1	0.49205	0.158337	0.95	0.180881	0.803219	3.10762	451	0.0020052	0.00467881
OLINK_CREG1	acute_cd4	10	acuity_maxn:OLINK_CREG1	0.0288112	0.558464	0.95	-1.0687	1.12633	0.0515901	451	0.958878	0.966625
OLINK_CREG1	acute_cd4	11	OLINK_CREG1	0.0314635	0.109507	0.95	-0.183588	0.246515	0.287318	618	0.773965	0.87676
OLINK_CREG1	acute_cd4	11	acuity_maxn:OLINK_CREG1	-0.213949	0.396654	0.95	-0.992903	0.565005	-0.539384	618	0.589816	0.825743
OLINK_CREG1	acute_cd4	12	OLINK_CREG1	0.0191585	0.0814594	0.95	-0.140797	0.179114	0.235191	650	0.814135	0.87676
OLINK_CREG1	acute_cd4	12	acuity_maxn:OLINK_CREG1	0.213762	0.289908	0.95	-0.355508	0.783033	0.737345	650	0.461179	0.825743
OLINK_CREG1	acute_cd4	13	OLINK_CREG1	-0.134049	0.0764902	0.95	-0.284253	0.0161542	-1.7525	637	0.0801686	0.124707
OLINK_CREG1	acute_cd4	13	acuity_maxn:OLINK_CREG1	0.743108	0.280739	0.95	0.191822	1.29439	2.64697	637	0.00832249	0.116515
OLINK_CREG1	acute_cd4	14	OLINK_CREG1	-0.0152897	0.109369	0.95	-0.230104	0.199524	-0.139799	572	0.888868	0.888868
OLINK_CREG1	acute_cd4	14	acuity_maxn:OLINK_CREG1	0.319816	0.392738	0.95	-0.451568	1.0912	0.814325	572	0.415798	0.825743
OLINK_CRELD2	acute_cd4	1	OLINK_CRELD2	-0.0461179	0.0905426	0.95	-0.223918	0.131682	-0.509351	634	0.610684	0.712464
OLINK_CRELD2	acute_cd4	1	acuity_maxn:OLINK_CRELD2	0.0299759	0.313564	0.95	-0.585774	0.645726	0.0955974	634	0.923871	0.975032
OLINK_CRELD2	acute_cd4	2	OLINK_CRELD2	0.00135923	0.116017	0.95	-0.226451	0.229169	0.0117158	655	0.990656	0.990656
OLINK_CRELD2	acute_cd4	2	acuity_maxn:OLINK_CRELD2	0.314935	0.397627	0.95	-0.465843	1.09571	0.792035	655	0.428627	0.600078
OLINK_CRELD2	acute_cd4	3	OLINK_CRELD2	0.202943	0.0897357	0.95	0.0267251	0.379161	2.26156	629	0.0240651	0.0561518
OLINK_CRELD2	acute_cd4	3	acuity_maxn:OLINK_CRELD2	-0.878721	0.31183	0.95	-1.49107	-0.266368	-2.81795	629	0.00498499	0.0348949
OLINK_CRELD2	acute_cd4	4	OLINK_CRELD2	-0.288343	0.146768	0.95	-0.576673	-1.29374e-05	-1.96462	521	0.0499898	0.0999795
OLINK_CRELD2	acute_cd4	4	acuity_maxn:OLINK_CRELD2	1.82026	0.486595	0.95	0.864328	2.77619	3.74081	521	0.000203794	0.00285311
OLINK_CRELD2	acute_cd4	5	OLINK_CRELD2	0.293914	0.0871344	0.95	0.122803	0.465025	3.37311	626	0.000789078	0.00368237
OLINK_CRELD2	acute_cd4	5	acuity_maxn:OLINK_CRELD2	-0.48535	0.310408	0.95	-1.09492	0.124217	-1.56359	626	0.11842	0.278895
OLINK_CRELD2	acute_cd4	6	OLINK_CRELD2	0.224286	0.0715746	0.95	0.0837413	0.364831	3.1336	651	0.00180433	0.00631515
OLINK_CRELD2	acute_cd4	6	acuity_maxn:OLINK_CRELD2	-0.222878	0.25059	0.95	-0.71494	0.269184	-0.889413	651	0.37411	0.581949
OLINK_CRELD2	acute_cd4	7	OLINK_CRELD2	0.103316	0.0666141	0.95	-0.0274841	0.234115	1.55096	664	0.121389	0.188827
OLINK_CRELD2	acute_cd4	7	acuity_maxn:OLINK_CRELD2	-0.0632642	0.228527	0.95	-0.511987	0.385459	-0.276835	664	0.781993	0.912326
OLINK_CRELD2	acute_cd4	8	OLINK_CRELD2	0.208573	0.0725503	0.95	0.0661097	0.351036	2.87487	646	0.00417499	0.01169
OLINK_CRELD2	acute_cd4	8	acuity_maxn:OLINK_CRELD2	-0.394085	0.252808	0.95	-0.89051	0.10234	-1.55883	646	0.119527	0.278895
OLINK_CRELD2	acute_cd4	9	OLINK_CRELD2	0.239155	0.0672604	0.95	0.107082	0.371229	3.55567	652	0.000404311	0.00283018
OLINK_CRELD2	acute_cd4	9	acuity_maxn:OLINK_CRELD2	-0.50237	0.237132	0.95	-0.968004	-0.0367356	-2.11853	652	0.0345082	0.120779
OLINK_CRELD2	acute_cd4	10	OLINK_CRELD2	-0.214568	0.130485	0.95	-0.471001	0.0418654	-1.64439	451	0.100792	0.176386
OLINK_CRELD2	acute_cd4	10	acuity_maxn:OLINK_CRELD2	1.01576	0.435487	0.95	0.159925	1.87159	2.33247	451	0.0201151	0.0938705
OLINK_CRELD2	acute_cd4	11	OLINK_CRELD2	0.0200592	0.0891139	0.95	-0.154944	0.195062	0.225097	618	0.821979	0.885208
OLINK_CRELD2	acute_cd4	11	acuity_maxn:OLINK_CRELD2	-0.00954146	0.304731	0.95	-0.607975	0.588892	-0.0313111	618	0.975032	0.975032
OLINK_CRELD2	acute_cd4	12	OLINK_CRELD2	-0.0880126	0.0660355	0.95	-0.217681	0.041656	-1.33281	650	0.183062	0.256287
OLINK_CRELD2	acute_cd4	12	acuity_maxn:OLINK_CRELD2	0.128564	0.225096	0.95	-0.313439	0.570566	0.57115	650	0.568095	0.72303
OLINK_CRELD2	acute_cd4	13	OLINK_CRELD2	0.240882	0.0613475	0.95	0.120415	0.36135	3.92652	637	9.55812e-05	0.00133814
OLINK_CRELD2	acute_cd4	13	acuity_maxn:OLINK_CRELD2	-0.230379	0.215535	0.95	-0.653624	0.192866	-1.06887	637	0.285533	0.499684
OLINK_CRELD2	acute_cd4	14	OLINK_CRELD2	-0.11115	0.0910897	0.95	-0.290061	0.0677607	-1.22023	572	0.22288	0.283666
OLINK_CRELD2	acute_cd4	14	acuity_maxn:OLINK_CRELD2	0.373725	0.312741	0.95	-0.240536	0.987987	1.195	572	0.232583	0.465166
OLINK_CRHBP	acute_cd4	1	OLINK_CRHBP	0.368785	0.128858	0.95	0.115745	0.621825	2.86195	634	0.00434935	0.0086987
OLINK_CRHBP	acute_cd4	1	acuity_maxn:OLINK_CRHBP	-0.540256	0.472505	0.95	-1.46812	0.387608	-1.14339	634	0.253309	0.443292
OLINK_CRHBP	acute_cd4	2	OLINK_CRHBP	0.21084	0.159778	0.95	-0.1029	0.52458	1.31958	655	0.187437	0.238556
OLINK_CRHBP	acute_cd4	2	acuity_maxn:OLINK_CRHBP	-0.772063	0.58304	0.95	-1.91691	0.372789	-1.3242	655	0.185897	0.371795
OLINK_CRHBP	acute_cd4	3	OLINK_CRHBP	0.627475	0.126811	0.95	0.378451	0.8765	4.9481	629	9.63256e-07	2.69712e-06
OLINK_CRHBP	acute_cd4	3	acuity_maxn:OLINK_CRHBP	-0.326454	0.453823	0.95	-1.21765	0.564738	-0.719341	629	0.472198	0.646465
OLINK_CRHBP	acute_cd4	4	OLINK_CRHBP	-1.09243	0.203021	0.95	-1.49127	-0.693591	-5.38087	521	1.1221e-07	5.23648e-07
OLINK_CRHBP	acute_cd4	4	acuity_maxn:OLINK_CRHBP	2.22673	0.736077	0.95	0.78069	3.67278	3.02514	521	0.00260789	0.0365105
OLINK_CRHBP	acute_cd4	5	OLINK_CRHBP	0.611893	0.121351	0.95	0.373589	0.850197	5.04235	626	6.02975e-07	2.11041e-06
OLINK_CRHBP	acute_cd4	5	acuity_maxn:OLINK_CRHBP	-0.901174	0.458108	0.95	-1.80079	-0.00156008	-1.96717	626	0.0496052	0.231491
OLINK_CRHBP	acute_cd4	6	OLINK_CRHBP	0.674317	0.0976478	0.95	0.482574	0.86606	6.9056	651	1.19072e-11	1.667e-10
OLINK_CRHBP	acute_cd4	6	acuity_maxn:OLINK_CRHBP	-0.588666	0.35205	0.95	-1.27996	0.102625	-1.67211	651	0.0949837	0.265954
OLINK_CRHBP	acute_cd4	7	OLINK_CRHBP	0.180489	0.0921048	0.95	-0.000362632	0.361341	1.95961	664	0.0504598	0.078493
OLINK_CRHBP	acute_cd4	7	acuity_maxn:OLINK_CRHBP	0.0342388	0.336799	0.95	-0.62708	0.695558	0.10166	664	0.919058	0.919058
OLINK_CRHBP	acute_cd4	8	OLINK_CRHBP	0.591978	0.0980724	0.95	0.399399	0.784557	6.03613	646	2.66133e-09	1.86293e-08
OLINK_CRHBP	acute_cd4	8	acuity_maxn:OLINK_CRHBP	-0.891946	0.36062	0.95	-1.60008	-0.183817	-2.47337	646	0.0136407	0.0954847
OLINK_CRHBP	acute_cd4	9	OLINK_CRHBP	0.177529	0.0930845	0.95	-0.00525245	0.360311	1.90718	652	0.0569361	0.0797106
OLINK_CRHBP	acute_cd4	9	acuity_maxn:OLINK_CRHBP	-0.233509	0.35251	0.95	-0.925702	0.458683	-0.662419	652	0.507937	0.646465
OLINK_CRHBP	acute_cd4	10	OLINK_CRHBP	-0.871299	0.182397	0.95	-1.22975	-0.512846	-4.77694	451	2.41102e-06	5.62571e-06
OLINK_CRHBP	acute_cd4	10	acuity_maxn:OLINK_CRHBP	1.1481	0.656746	0.95	-0.142561	2.43877	1.74817	451	0.0811156	0.265954
OLINK_CRHBP	acute_cd4	11	OLINK_CRHBP	0.112097	0.126162	0.95	-0.135661	0.359856	0.888518	618	0.374608	0.374608
OLINK_CRHBP	acute_cd4	11	acuity_maxn:OLINK_CRHBP	-0.148755	0.467652	0.95	-1.06713	0.769625	-0.318088	618	0.750525	0.808258
OLINK_CRHBP	acute_cd4	12	OLINK_CRHBP	-0.227805	0.0903745	0.95	-0.405266	-0.0503434	-2.52067	650	0.0119513	0.0209148
OLINK_CRHBP	acute_cd4	12	acuity_maxn:OLINK_CRHBP	0.465841	0.335337	0.95	-0.192634	1.12432	1.38917	650	0.165256	0.371795
OLINK_CRHBP	acute_cd4	13	OLINK_CRHBP	0.0839356	0.0859968	0.95	-0.0849358	0.252807	0.976032	637	0.329419	0.354759
OLINK_CRHBP	acute_cd4	13	acuity_maxn:OLINK_CRHBP	0.172518	0.321096	0.95	-0.458016	0.803053	0.537279	637	0.591263	0.689806
OLINK_CRHBP	acute_cd4	14	OLINK_CRHBP	-0.140474	0.125406	0.95	-0.386787	0.105838	-1.12016	572	0.263118	0.30697
OLINK_CRHBP	acute_cd4	14	acuity_maxn:OLINK_CRHBP	0.456174	0.470608	0.95	-0.468158	1.38051	0.969327	572	0.332792	0.517676
OLINK_CRHR1	acute_cd4	1	OLINK_CRHR1	-0.0134765	0.152061	0.95	-0.31208	0.285127	-0.0886258	634	0.929407	0.98023
OLINK_CRHR1	acute_cd4	1	acuity_maxn:OLINK_CRHR1	0.518829	0.592391	0.95	-0.644457	1.68211	0.875822	634	0.381458	0.846579
OLINK_CRHR1	acute_cd4	2	OLINK_CRHR1	0.0714728	0.182136	0.95	-0.286167	0.429113	0.392415	655	0.694879	0.98023
OLINK_CRHR1	acute_cd4	2	acuity_maxn:OLINK_CRHR1	0.378053	0.686008	0.95	-0.968988	1.72509	0.55109	655	0.58176	0.846579
OLINK_CRHR1	acute_cd4	3	OLINK_CRHR1	0.0194002	0.150029	0.95	-0.275218	0.314018	0.12931	629	0.897154	0.98023
OLINK_CRHR1	acute_cd4	3	acuity_maxn:OLINK_CRHR1	0.489654	0.582736	0.95	-0.654689	1.634	0.840267	629	0.401078	0.846579
OLINK_CRHR1	acute_cd4	4	OLINK_CRHR1	0.0649547	0.226664	0.95	-0.380332	0.510242	0.286569	521	0.774556	0.98023
OLINK_CRHR1	acute_cd4	4	acuity_maxn:OLINK_CRHR1	-1.57203	0.839666	0.95	-3.22158	0.077518	-1.87221	521	0.0617378	0.846579
OLINK_CRHR1	acute_cd4	5	OLINK_CRHR1	-0.00368969	0.148835	0.95	-0.295965	0.288586	-0.0247905	626	0.98023	0.98023
OLINK_CRHR1	acute_cd4	5	acuity_maxn:OLINK_CRHR1	-0.0431757	0.590488	0.95	-1.20275	1.1164	-0.0731188	626	0.941735	0.941735
OLINK_CRHR1	acute_cd4	6	OLINK_CRHR1	0.111241	0.121463	0.95	-0.127265	0.349747	0.915844	651	0.360088	0.98023
OLINK_CRHR1	acute_cd4	6	acuity_maxn:OLINK_CRHR1	-0.140323	0.477923	0.95	-1.07878	0.798133	-0.293609	651	0.76915	0.897342
OLINK_CRHR1	acute_cd4	7	OLINK_CRHR1	-0.066344	0.103989	0.95	-0.270531	0.137843	-0.637988	664	0.523701	0.98023
OLINK_CRHR1	acute_cd4	7	acuity_maxn:OLINK_CRHR1	-0.182896	0.391653	0.95	-0.951923	0.586131	-0.466986	664	0.640663	0.846579
OLINK_CRHR1	acute_cd4	8	OLINK_CRHR1	-0.098262	0.114507	0.95	-0.323114	0.12659	-0.858128	646	0.39114	0.98023
OLINK_CRHR1	acute_cd4	8	acuity_maxn:OLINK_CRHR1	0.588937	0.428127	0.95	-0.251752	1.42963	1.37561	646	0.169419	0.846579
OLINK_CRHR1	acute_cd4	9	OLINK_CRHR1	0.00970834	0.10519	0.95	-0.196843	0.21626	0.0922937	652	0.926493	0.98023
OLINK_CRHR1	acute_cd4	9	acuity_maxn:OLINK_CRHR1	0.171982	0.397201	0.95	-0.607966	0.951929	0.432984	652	0.665169	0.846579
OLINK_CRHR1	acute_cd4	10	OLINK_CRHR1	0.0769794	0.212184	0.95	-0.340013	0.493971	0.362796	451	0.716927	0.98023
OLINK_CRHR1	acute_cd4	10	acuity_maxn:OLINK_CRHR1	-0.871254	0.788085	0.95	-2.42003	0.677521	-1.10553	451	0.269518	0.846579
OLINK_CRHR1	acute_cd4	11	OLINK_CRHR1	-0.0788147	0.153344	0.95	-0.379953	0.222324	-0.513973	618	0.607455	0.98023
OLINK_CRHR1	acute_cd4	11	acuity_maxn:OLINK_CRHR1	-0.0561229	0.609565	0.95	-1.25319	1.14095	-0.0920703	618	0.926672	0.941735
OLINK_CRHR1	acute_cd4	12	OLINK_CRHR1	-0.0286385	0.103074	0.95	-0.231038	0.173761	-0.277843	650	0.781221	0.98023
OLINK_CRHR1	acute_cd4	12	acuity_maxn:OLINK_CRHR1	-0.220512	0.389821	0.95	-0.985973	0.544948	-0.565676	650	0.57181	0.846579
OLINK_CRHR1	acute_cd4	13	OLINK_CRHR1	0.0371511	0.0971589	0.95	-0.153639	0.227942	0.382374	637	0.702311	0.98023
OLINK_CRHR1	acute_cd4	13	acuity_maxn:OLINK_CRHR1	0.212263	0.362864	0.95	-0.50029	0.924816	0.584967	637	0.558777	0.846579
OLINK_CRHR1	acute_cd4	14	OLINK_CRHR1	-0.241575	0.147354	0.95	-0.530996	0.0478459	-1.63942	572	0.101676	0.98023
OLINK_CRHR1	acute_cd4	14	acuity_maxn:OLINK_CRHR1	0.633661	0.582114	0.95	-0.509681	1.777	1.08855	572	0.27681	0.846579
OLINK_CRH	acute_cd4	1	OLINK_CRH	-0.262493	0.0616264	0.95	-0.383509	-0.141476	-4.25942	634	2.36042e-05	0.000110153
OLINK_CRH	acute_cd4	1	acuity_maxn:OLINK_CRH	-0.29045	0.199986	0.95	-0.683166	0.102266	-1.45235	634	0.146899	0.516209
OLINK_CRH	acute_cd4	2	OLINK_CRH	-0.0507923	0.076	0.95	-0.200025	0.0984407	-0.66832	655	0.504165	0.641664
OLINK_CRH	acute_cd4	2	acuity_maxn:OLINK_CRH	0.290171	0.256365	0.95	-0.213225	0.793567	1.13187	655	0.258105	0.516209
OLINK_CRH	acute_cd4	3	OLINK_CRH	-0.268202	0.0580034	0.95	-0.382106	-0.154298	-4.6239	629	4.57256e-06	6.0679e-05
OLINK_CRH	acute_cd4	3	acuity_maxn:OLINK_CRH	-0.389453	0.197155	0.95	-0.776615	-0.00229131	-1.97536	629	0.0486635	0.516209
OLINK_CRH	acute_cd4	4	OLINK_CRH	0.399069	0.0952029	0.95	0.212041	0.586098	4.19178	521	3.25176e-05	0.000113811
OLINK_CRH	acute_cd4	4	acuity_maxn:OLINK_CRH	0.277045	0.313286	0.95	-0.338413	0.892503	0.884321	521	0.376931	0.617573
OLINK_CRH	acute_cd4	5	OLINK_CRH	-0.235626	0.0576211	0.95	-0.34878	-0.122472	-4.08924	626	4.89252e-05	0.00013699
OLINK_CRH	acute_cd4	5	acuity_maxn:OLINK_CRH	-0.256279	0.197248	0.95	-0.643627	0.131069	-1.29927	626	0.194328	0.516209
OLINK_CRH	acute_cd4	6	OLINK_CRH	-0.149768	0.0493923	0.95	-0.246756	-0.0527805	-3.03221	651	0.00252417	0.00588974
OLINK_CRH	acute_cd4	6	acuity_maxn:OLINK_CRH	0.0219234	0.160398	0.95	-0.293036	0.336883	0.136682	651	0.891325	0.891325
OLINK_CRH	acute_cd4	7	OLINK_CRH	0.0033841	0.0440927	0.95	-0.0831939	0.0899621	0.0767497	664	0.938846	0.938846
OLINK_CRH	acute_cd4	7	acuity_maxn:OLINK_CRH	-0.191193	0.149102	0.95	-0.483961	0.101574	-1.2823	664	0.200185	0.516209
OLINK_CRH	acute_cd4	8	OLINK_CRH	-0.213192	0.047545	0.95	-0.306553	-0.119831	-4.48401	646	8.66842e-06	6.0679e-05
OLINK_CRH	acute_cd4	8	acuity_maxn:OLINK_CRH	-0.196431	0.161408	0.95	-0.513379	0.120518	-1.21698	646	0.224057	0.516209
OLINK_CRH	acute_cd4	9	OLINK_CRH	-0.136534	0.0463113	0.95	-0.227471	-0.0455963	-2.94817	652	0.00331093	0.00662186
OLINK_CRH	acute_cd4	9	acuity_maxn:OLINK_CRH	-0.128292	0.151372	0.95	-0.425527	0.168943	-0.847529	652	0.397011	0.617573
OLINK_CRH	acute_cd4	10	OLINK_CRH	0.209339	0.0874637	0.95	0.0374521	0.381226	2.39344	451	0.0170991	0.0299234
OLINK_CRH	acute_cd4	10	acuity_maxn:OLINK_CRH	0.159927	0.270423	0.95	-0.371517	0.691372	0.591397	451	0.554551	0.705792
OLINK_CRH	acute_cd4	11	OLINK_CRH	0.00644644	0.0584234	0.95	-0.108286	0.121179	0.11034	618	0.912176	0.938846
OLINK_CRH	acute_cd4	11	acuity_maxn:OLINK_CRH	0.065732	0.196865	0.95	-0.320874	0.452338	0.333893	618	0.738573	0.795387
OLINK_CRH	acute_cd4	12	OLINK_CRH	0.0776778	0.0432491	0.95	-0.00724706	0.162603	1.79605	650	0.0729501	0.113478
OLINK_CRH	acute_cd4	12	acuity_maxn:OLINK_CRH	-0.0985041	0.145356	0.95	-0.383927	0.186919	-0.677677	650	0.498217	0.697504
OLINK_CRH	acute_cd4	13	OLINK_CRH	-0.0416195	0.0408071	0.95	-0.121752	0.0385133	-1.01991	637	0.308159	0.431423
OLINK_CRH	acute_cd4	13	acuity_maxn:OLINK_CRH	0.0582997	0.138867	0.95	-0.214392	0.330992	0.419825	637	0.674755	0.787214
OLINK_CRH	acute_cd4	14	OLINK_CRH	0.0316143	0.0581914	0.95	-0.0826807	0.145909	0.543281	572	0.587148	0.685006
OLINK_CRH	acute_cd4	14	acuity_maxn:OLINK_CRH	-0.279837	0.192715	0.95	-0.658352	0.0986789	-1.45207	572	0.147029	0.516209
OLINK_CRIM1	acute_cd4	1	OLINK_CRIM1	-0.158228	0.121747	0.95	-0.397303	0.080848	-1.29965	634	0.194195	0.355244
OLINK_CRIM1	acute_cd4	1	acuity_maxn:OLINK_CRIM1	-0.0234491	0.41945	0.95	-0.847127	0.800229	-0.0559046	634	0.955435	0.955435
OLINK_CRIM1	acute_cd4	2	OLINK_CRIM1	-0.209687	0.152401	0.95	-0.50894	0.0895655	-1.37589	655	0.169324	0.355244
OLINK_CRIM1	acute_cd4	2	acuity_maxn:OLINK_CRIM1	1.07515	0.523354	0.95	0.0475004	2.10281	2.05435	655	0.0403377	0.188243
OLINK_CRIM1	acute_cd4	3	OLINK_CRIM1	-0.154042	0.116669	0.95	-0.38315	0.0750667	-1.32033	629	0.187206	0.355244
OLINK_CRIM1	acute_cd4	3	acuity_maxn:OLINK_CRIM1	-0.914602	0.410385	0.95	-1.72049	-0.108711	-2.22864	629	0.0261902	0.188243
OLINK_CRIM1	acute_cd4	4	OLINK_CRIM1	0.380912	0.193309	0.95	0.00114983	0.760673	1.97048	521	0.0493129	0.34519
OLINK_CRIM1	acute_cd4	4	acuity_maxn:OLINK_CRIM1	1.32794	0.630344	0.95	0.0896093	2.56627	2.10669	521	0.0356222	0.188243
OLINK_CRIM1	acute_cd4	5	OLINK_CRIM1	0.144929	0.115811	0.95	-0.0824955	0.372354	1.25143	626	0.211245	0.355244
OLINK_CRIM1	acute_cd4	5	acuity_maxn:OLINK_CRIM1	-0.29462	0.417206	0.95	-1.11391	0.524673	-0.706174	626	0.480343	0.831842
OLINK_CRIM1	acute_cd4	6	OLINK_CRIM1	-0.0954555	0.0970321	0.95	-0.285989	0.0950781	-0.983752	651	0.325603	0.426282
OLINK_CRIM1	acute_cd4	6	acuity_maxn:OLINK_CRIM1	0.0368819	0.33228	0.95	-0.615588	0.689352	0.110997	651	0.911653	0.955435
OLINK_CRIM1	acute_cd4	7	OLINK_CRIM1	-0.0846218	0.0876982	0.95	-0.256821	0.0875774	-0.96492	664	0.334936	0.426282
OLINK_CRIM1	acute_cd4	7	acuity_maxn:OLINK_CRIM1	-0.100103	0.303693	0.95	-0.696416	0.496211	-0.329618	664	0.741792	0.87318
OLINK_CRIM1	acute_cd4	8	OLINK_CRIM1	-0.133845	0.096524	0.95	-0.323383	0.0556937	-1.38665	646	0.166027	0.355244
OLINK_CRIM1	acute_cd4	8	acuity_maxn:OLINK_CRIM1	0.106676	0.332496	0.95	-0.546227	0.759579	0.320833	646	0.74844	0.87318
OLINK_CRIM1	acute_cd4	9	OLINK_CRIM1	-0.00928466	0.0915207	0.95	-0.188996	0.170426	-0.101449	652	0.919225	0.919225
OLINK_CRIM1	acute_cd4	9	acuity_maxn:OLINK_CRIM1	-0.231078	0.325286	0.95	-0.869813	0.407657	-0.710384	652	0.47772	0.831842
OLINK_CRIM1	acute_cd4	10	OLINK_CRIM1	0.442441	0.169178	0.95	0.109966	0.774916	2.61524	451	0.00921529	0.129014
OLINK_CRIM1	acute_cd4	10	acuity_maxn:OLINK_CRIM1	0.388266	0.54035	0.95	-0.673651	1.45018	0.718544	451	0.472794	0.831842
OLINK_CRIM1	acute_cd4	11	OLINK_CRIM1	-0.0224617	0.116766	0.95	-0.251767	0.206844	-0.192365	618	0.847519	0.912713
OLINK_CRIM1	acute_cd4	11	acuity_maxn:OLINK_CRIM1	0.39431	0.407515	0.95	-0.405972	1.19459	0.967597	618	0.333624	0.831842
OLINK_CRIM1	acute_cd4	12	OLINK_CRIM1	0.10369	0.0859995	0.95	-0.0651806	0.27256	1.2057	650	0.228371	0.355244
OLINK_CRIM1	acute_cd4	12	acuity_maxn:OLINK_CRIM1	0.150408	0.297111	0.95	-0.433006	0.733822	0.506234	650	0.612864	0.858009
OLINK_CRIM1	acute_cd4	13	OLINK_CRIM1	0.0659546	0.0826137	0.95	-0.0962736	0.228183	0.798349	637	0.424966	0.495793
OLINK_CRIM1	acute_cd4	13	acuity_maxn:OLINK_CRIM1	-0.185702	0.298988	0.95	-0.772823	0.40142	-0.621101	637	0.534755	0.831842
OLINK_CRIM1	acute_cd4	14	OLINK_CRIM1	0.140621	0.115879	0.95	-0.0869792	0.368222	1.21352	572	0.225433	0.355244
OLINK_CRIM1	acute_cd4	14	acuity_maxn:OLINK_CRIM1	0.554196	0.395537	0.95	-0.222685	1.33108	1.40113	572	0.161719	0.566016
OLINK_CRIP2	acute_cd4	1	OLINK_CRIP2	-0.223538	0.122248	0.95	-0.463598	0.0165225	-1.82856	634	0.0679356	0.237775
OLINK_CRIP2	acute_cd4	1	acuity_maxn:OLINK_CRIP2	-0.199289	0.444787	0.95	-1.07272	0.674146	-0.448054	634	0.654267	0.832704
OLINK_CRIP2	acute_cd4	2	OLINK_CRIP2	0.353359	0.153789	0.95	0.0513793	0.655338	2.29768	655	0.0218943	0.15326
OLINK_CRIP2	acute_cd4	2	acuity_maxn:OLINK_CRIP2	-0.191329	0.54921	0.95	-1.26975	0.887095	-0.348372	655	0.727672	0.848951
OLINK_CRIP2	acute_cd4	3	OLINK_CRIP2	0.0925889	0.120289	0.95	-0.143628	0.328806	0.76972	629	0.441755	0.764157
OLINK_CRIP2	acute_cd4	3	acuity_maxn:OLINK_CRIP2	-0.543172	0.433246	0.95	-1.39396	0.307612	-1.25373	629	0.210407	0.762876
OLINK_CRIP2	acute_cd4	4	OLINK_CRIP2	-0.083387	0.200219	0.95	-0.476722	0.309948	-0.416479	521	0.677231	0.78229
OLINK_CRIP2	acute_cd4	4	acuity_maxn:OLINK_CRIP2	0.599056	0.708285	0.95	-0.79239	1.9905	0.845783	521	0.398062	0.762876
OLINK_CRIP2	acute_cd4	5	OLINK_CRIP2	0.0801045	0.118037	0.95	-0.151692	0.311901	0.678639	626	0.497618	0.764157
OLINK_CRIP2	acute_cd4	5	acuity_maxn:OLINK_CRIP2	0.225065	0.431927	0.95	-0.623136	1.07327	0.521072	626	0.602501	0.832704
OLINK_CRIP2	acute_cd4	6	OLINK_CRIP2	0.0343931	0.0982513	0.95	-0.158535	0.227321	0.350052	651	0.726413	0.78229
OLINK_CRIP2	acute_cd4	6	acuity_maxn:OLINK_CRIP2	-0.182111	0.350073	0.95	-0.869521	0.505298	-0.52021	651	0.603094	0.832704
OLINK_CRIP2	acute_cd4	7	OLINK_CRIP2	-0.151383	0.0891038	0.95	-0.326343	0.0235758	-1.69895	664	0.0897961	0.251429
OLINK_CRIP2	acute_cd4	7	acuity_maxn:OLINK_CRIP2	0.341641	0.325805	0.95	-0.298092	0.981373	1.0486	664	0.294742	0.762876
OLINK_CRIP2	acute_cd4	8	OLINK_CRIP2	0.0431052	0.0962499	0.95	-0.145895	0.232106	0.447847	646	0.654414	0.78229
OLINK_CRIP2	acute_cd4	8	acuity_maxn:OLINK_CRIP2	-0.00117916	0.350386	0.95	-0.689213	0.686854	-0.00336533	646	0.997316	0.997316
OLINK_CRIP2	acute_cd4	9	OLINK_CRIP2	0.0560999	0.092828	0.95	-0.126178	0.238378	0.604342	652	0.545827	0.764157
OLINK_CRIP2	acute_cd4	9	acuity_maxn:OLINK_CRIP2	-0.0663173	0.338019	0.95	-0.730054	0.597419	-0.196194	652	0.844519	0.909482
OLINK_CRIP2	acute_cd4	10	OLINK_CRIP2	-0.0139461	0.174926	0.95	-0.357717	0.329825	-0.0797257	451	0.936491	0.936491
OLINK_CRIP2	acute_cd4	10	acuity_maxn:OLINK_CRIP2	0.956202	0.612235	0.95	-0.246985	2.15939	1.56182	451	0.119031	0.762876
OLINK_CRIP2	acute_cd4	11	OLINK_CRIP2	0.0763847	0.119056	0.95	-0.157419	0.310188	0.641586	618	0.52138	0.764157
OLINK_CRIP2	acute_cd4	11	acuity_maxn:OLINK_CRIP2	-0.393929	0.431052	0.95	-1.24043	0.452576	-0.913878	618	0.361138	0.762876
OLINK_CRIP2	acute_cd4	12	OLINK_CRIP2	-0.184721	0.0876047	0.95	-0.356743	-0.0126984	-2.10857	650	0.0353637	0.16503
OLINK_CRIP2	acute_cd4	12	acuity_maxn:OLINK_CRIP2	0.82912	0.315313	0.95	0.209965	1.44827	2.62951	650	0.008753	0.122542
OLINK_CRIP2	acute_cd4	13	OLINK_CRIP2	0.197252	0.0839127	0.95	0.0324729	0.362031	2.35068	637	0.0190431	0.15326
OLINK_CRIP2	acute_cd4	13	acuity_maxn:OLINK_CRIP2	-0.238584	0.306042	0.95	-0.839557	0.36239	-0.779578	637	0.435929	0.762876
OLINK_CRIP2	acute_cd4	14	OLINK_CRIP2	-0.118292	0.120846	0.95	-0.355649	0.119064	-0.978868	572	0.328059	0.764157
OLINK_CRIP2	acute_cd4	14	acuity_maxn:OLINK_CRIP2	0.530736	0.430494	0.95	-0.314806	1.37628	1.23285	572	0.218137	0.762876
OLINK_CRISP2	acute_cd4	1	OLINK_CRISP2	0.0823204	0.0980083	0.95	-0.11014	0.27478	0.839934	634	0.401262	0.75562
OLINK_CRISP2	acute_cd4	1	acuity_maxn:OLINK_CRISP2	0.410294	0.380323	0.95	-0.33655	1.15714	1.07881	634	0.281085	0.674349
OLINK_CRISP2	acute_cd4	2	OLINK_CRISP2	0.0694305	0.127079	0.95	-0.180101	0.318962	0.546356	655	0.585007	0.75562
OLINK_CRISP2	acute_cd4	2	acuity_maxn:OLINK_CRISP2	-0.506536	0.477341	0.95	-1.44384	0.430766	-1.06116	655	0.289007	0.674349
OLINK_CRISP2	acute_cd4	3	OLINK_CRISP2	-0.152772	0.0965286	0.95	-0.34233	0.0367852	-1.58266	629	0.114001	0.75562
OLINK_CRISP2	acute_cd4	3	acuity_maxn:OLINK_CRISP2	0.810911	0.366755	0.95	0.0906984	1.53112	2.21104	629	0.0273919	0.21958
OLINK_CRISP2	acute_cd4	4	OLINK_CRISP2	0.158372	0.159893	0.95	-0.155742	0.472486	0.990489	521	0.322395	0.75562
OLINK_CRISP2	acute_cd4	4	acuity_maxn:OLINK_CRISP2	0.0629006	0.619351	0.95	-1.15383	1.27963	0.101559	521	0.919146	0.919146
OLINK_CRISP2	acute_cd4	5	OLINK_CRISP2	-0.059316	0.0957004	0.95	-0.247249	0.128617	-0.619809	626	0.535609	0.75562
OLINK_CRISP2	acute_cd4	5	acuity_maxn:OLINK_CRISP2	-0.11674	0.373088	0.95	-0.849395	0.615915	-0.312902	626	0.754459	0.919146
OLINK_CRISP2	acute_cd4	6	OLINK_CRISP2	-0.0660704	0.0785676	0.95	-0.220347	0.0882061	-0.840937	651	0.400692	0.75562
OLINK_CRISP2	acute_cd4	6	acuity_maxn:OLINK_CRISP2	0.0431848	0.306045	0.95	-0.557771	0.64414	0.141106	651	0.88783	0.919146
OLINK_CRISP2	acute_cd4	7	OLINK_CRISP2	-0.0530769	0.071771	0.95	-0.194002	0.0878485	-0.739532	664	0.459845	0.75562
OLINK_CRISP2	acute_cd4	7	acuity_maxn:OLINK_CRISP2	-0.0935383	0.26838	0.95	-0.620514	0.433438	-0.348529	664	0.727553	0.919146
OLINK_CRISP2	acute_cd4	8	OLINK_CRISP2	0.0356926	0.0780662	0.95	-0.117602	0.188987	0.45721	646	0.647674	0.75562
OLINK_CRISP2	acute_cd4	8	acuity_maxn:OLINK_CRISP2	0.500555	0.297938	0.95	-0.0844877	1.0856	1.68007	646	0.0934276	0.326997
OLINK_CRISP2	acute_cd4	9	OLINK_CRISP2	-0.0437783	0.0729833	0.95	-0.187089	0.0995324	-0.59984	652	0.548821	0.75562
OLINK_CRISP2	acute_cd4	9	acuity_maxn:OLINK_CRISP2	0.593307	0.275058	0.95	0.0532004	1.13341	2.15702	652	0.0313685	0.21958
OLINK_CRISP2	acute_cd4	10	OLINK_CRISP2	0.0256858	0.14013	0.95	-0.249703	0.301074	0.1833	451	0.854645	0.920387
OLINK_CRISP2	acute_cd4	10	acuity_maxn:OLINK_CRISP2	-0.0640515	0.528057	0.95	-1.10181	0.973707	-0.121297	451	0.90351	0.919146
OLINK_CRISP2	acute_cd4	11	OLINK_CRISP2	0.111078	0.096529	0.95	-0.0784863	0.300643	1.15072	618	0.250291	0.75562
OLINK_CRISP2	acute_cd4	11	acuity_maxn:OLINK_CRISP2	0.236687	0.363518	0.95	-0.477195	0.950568	0.651099	618	0.515224	0.901643
OLINK_CRISP2	acute_cd4	12	OLINK_CRISP2	0.0365468	0.0708763	0.95	-0.102627	0.175721	0.515642	650	0.60628	0.75562
OLINK_CRISP2	acute_cd4	12	acuity_maxn:OLINK_CRISP2	0.462692	0.26932	0.95	-0.066151	0.991535	1.718	650	0.0862731	0.326997
OLINK_CRISP2	acute_cd4	13	OLINK_CRISP2	0.00622853	0.0665845	0.95	-0.124523	0.13698	0.0935432	637	0.925501	0.925501
OLINK_CRISP2	acute_cd4	13	acuity_maxn:OLINK_CRISP2	0.0721616	0.258138	0.95	-0.434742	0.579065	0.279547	637	0.779916	0.919146
OLINK_CRISP2	acute_cd4	14	OLINK_CRISP2	-0.0869025	0.0973816	0.95	-0.278172	0.104367	-0.892392	572	0.372558	0.75562
OLINK_CRISP2	acute_cd4	14	acuity_maxn:OLINK_CRISP2	0.358253	0.375693	0.95	-0.379653	1.09616	0.953579	572	0.3407	0.681399
OLINK_CRKL	acute_cd4	1	OLINK_CRKL	0.0647728	0.0467253	0.95	-0.0269824	0.156528	1.38625	634	0.166159	0.332319
OLINK_CRKL	acute_cd4	1	acuity_maxn:OLINK_CRKL	-0.241149	0.191061	0.95	-0.616338	0.13404	-1.26216	634	0.207356	0.483831
OLINK_CRKL	acute_cd4	2	OLINK_CRKL	0.0406089	0.0602365	0.95	-0.0776711	0.158889	0.674157	655	0.500449	0.636935
OLINK_CRKL	acute_cd4	2	acuity_maxn:OLINK_CRKL	0.187375	0.245242	0.95	-0.294181	0.668931	0.764041	655	0.445118	0.692405
OLINK_CRKL	acute_cd4	3	OLINK_CRKL	0.132434	0.0459434	0.95	0.042213	0.222655	2.88255	629	0.00407943	0.028556
OLINK_CRKL	acute_cd4	3	acuity_maxn:OLINK_CRKL	-0.294319	0.191806	0.95	-0.670977	0.0823391	-1.53446	629	0.125419	0.38827
OLINK_CRKL	acute_cd4	4	OLINK_CRKL	-0.093722	0.0792958	0.95	-0.249501	0.0620567	-1.18193	521	0.237773	0.369869
OLINK_CRKL	acute_cd4	4	acuity_maxn:OLINK_CRKL	0.476105	0.321032	0.95	-0.154572	1.10678	1.48304	521	0.138668	0.38827
OLINK_CRKL	acute_cd4	5	OLINK_CRKL	0.108345	0.0448252	0.95	0.0203186	0.19637	2.41705	626	0.0159319	0.0743487
OLINK_CRKL	acute_cd4	5	acuity_maxn:OLINK_CRKL	-0.126345	0.18655	0.95	-0.492685	0.239995	-0.677272	626	0.498484	0.697877
OLINK_CRKL	acute_cd4	6	OLINK_CRKL	0.11121	0.0368067	0.95	0.0389361	0.183484	3.02147	651	0.00261419	0.028556
OLINK_CRKL	acute_cd4	6	acuity_maxn:OLINK_CRKL	-0.140043	0.153067	0.95	-0.440607	0.160522	-0.91491	651	0.360578	0.692405
OLINK_CRKL	acute_cd4	7	OLINK_CRKL	0.00979966	0.034326	0.95	-0.0576009	0.0772002	0.285488	664	0.775359	0.775359
OLINK_CRKL	acute_cd4	7	acuity_maxn:OLINK_CRKL	-0.011878	0.1413	0.95	-0.289326	0.26557	-0.0840622	664	0.933032	0.933032
OLINK_CRKL	acute_cd4	8	OLINK_CRKL	0.0480397	0.037512	0.95	-0.0256205	0.1217	1.28065	646	0.200777	0.351359
OLINK_CRKL	acute_cd4	8	acuity_maxn:OLINK_CRKL	-0.313697	0.154543	0.95	-0.617163	-0.0102303	-2.02984	646	0.0427821	0.247583
OLINK_CRKL	acute_cd4	9	OLINK_CRKL	0.0560427	0.0348611	0.95	-0.0124108	0.124496	1.6076	652	0.108407	0.252949
OLINK_CRKL	acute_cd4	9	acuity_maxn:OLINK_CRKL	-0.330006	0.143656	0.95	-0.61209	-0.0479211	-2.29719	652	0.0219238	0.247583
OLINK_CRKL	acute_cd4	10	OLINK_CRKL	-0.124852	0.0671454	0.95	-0.256809	0.00710478	-1.85943	451	0.0636177	0.17813
OLINK_CRKL	acute_cd4	10	acuity_maxn:OLINK_CRKL	0.538261	0.277514	0.95	-0.00711937	1.08364	1.93958	451	0.0530535	0.247583
OLINK_CRKL	acute_cd4	11	OLINK_CRKL	-0.0212766	0.0461071	0.95	-0.111822	0.069269	-0.461461	618	0.644631	0.694218
OLINK_CRKL	acute_cd4	11	acuity_maxn:OLINK_CRKL	0.0607974	0.192432	0.95	-0.317103	0.438697	0.315942	618	0.752153	0.877512
OLINK_CRKL	acute_cd4	12	OLINK_CRKL	-0.019276	0.0339867	0.95	-0.0860131	0.0474611	-0.567163	650	0.570799	0.665933
OLINK_CRKL	acute_cd4	12	acuity_maxn:OLINK_CRKL	0.0794792	0.13839	0.95	-0.192266	0.351224	0.574314	650	0.565954	0.720305
OLINK_CRKL	acute_cd4	13	OLINK_CRKL	0.0708371	0.0319589	0.95	0.0080796	0.133595	2.21651	637	0.0270093	0.0945324
OLINK_CRKL	acute_cd4	13	acuity_maxn:OLINK_CRKL	-0.108071	0.130851	0.95	-0.365023	0.148881	-0.825905	637	0.409167	0.692405
OLINK_CRKL	acute_cd4	14	OLINK_CRKL	-0.0377436	0.045974	0.95	-0.128042	0.0525548	-0.820978	572	0.412001	0.576801
OLINK_CRKL	acute_cd4	14	acuity_maxn:OLINK_CRKL	0.0359822	0.191839	0.95	-0.340813	0.412778	0.187565	572	0.851285	0.916768
OLINK_CRLF1	acute_cd4	1	OLINK_CRLF1	-0.313457	0.14063	0.95	-0.589615	-0.0372989	-2.22894	634	0.0261677	0.0610579
OLINK_CRLF1	acute_cd4	1	acuity_maxn:OLINK_CRLF1	0.301525	0.510837	0.95	-0.701612	1.30466	0.590256	634	0.555229	0.840221
OLINK_CRLF1	acute_cd4	2	OLINK_CRLF1	-0.168845	0.178807	0.95	-0.519949	0.18226	-0.944284	655	0.345373	0.439566
OLINK_CRLF1	acute_cd4	2	acuity_maxn:OLINK_CRLF1	-0.268984	0.642962	0.95	-1.5315	0.993531	-0.418352	655	0.675827	0.860143
OLINK_CRLF1	acute_cd4	3	OLINK_CRLF1	-0.527247	0.134647	0.95	-0.791659	-0.262835	-3.91577	629	9.99659e-05	0.000349881
OLINK_CRLF1	acute_cd4	3	acuity_maxn:OLINK_CRLF1	-0.659517	0.486492	0.95	-1.61486	0.295828	-1.35566	629	0.175695	0.742958
OLINK_CRLF1	acute_cd4	4	OLINK_CRLF1	1.2508	0.218093	0.95	0.822347	1.67925	5.73516	521	1.65262e-08	2.31367e-07
OLINK_CRLF1	acute_cd4	4	acuity_maxn:OLINK_CRLF1	0.644822	0.790245	0.95	-0.907637	2.19728	0.815977	521	0.414886	0.829845
OLINK_CRLF1	acute_cd4	5	OLINK_CRLF1	-0.236074	0.138517	0.95	-0.508088	0.0359393	-1.7043	626	0.0888209	0.155436
OLINK_CRLF1	acute_cd4	5	acuity_maxn:OLINK_CRLF1	0.136284	0.514235	0.95	-0.873549	1.14612	0.265024	626	0.791078	0.880658
OLINK_CRLF1	acute_cd4	6	OLINK_CRLF1	-0.423324	0.113071	0.95	-0.645352	-0.201297	-3.74389	651	0.000197225	0.000552231
OLINK_CRLF1	acute_cd4	6	acuity_maxn:OLINK_CRLF1	0.676279	0.406671	0.95	-0.122265	1.47482	1.66297	651	0.0968007	0.742958
OLINK_CRLF1	acute_cd4	7	OLINK_CRLF1	-0.195983	0.101907	0.95	-0.396082	0.00411648	-1.92315	664	0.0548887	0.109777
OLINK_CRLF1	acute_cd4	7	acuity_maxn:OLINK_CRLF1	0.0855181	0.370969	0.95	-0.642896	0.813932	0.230526	664	0.817754	0.880658
OLINK_CRLF1	acute_cd4	8	OLINK_CRLF1	-0.452313	0.112641	0.95	-0.6735	-0.231125	-4.01551	646	6.6284e-05	0.000309325
OLINK_CRLF1	acute_cd4	8	acuity_maxn:OLINK_CRLF1	0.290223	0.413107	0.95	-0.520972	1.10142	0.702537	646	0.482597	0.840221
OLINK_CRLF1	acute_cd4	9	OLINK_CRLF1	-0.0826044	0.104981	0.95	-0.288747	0.123538	-0.786849	652	0.431656	0.48433
OLINK_CRLF1	acute_cd4	9	acuity_maxn:OLINK_CRLF1	-0.501527	0.38383	0.95	-1.25522	0.252166	-1.30664	652	0.191797	0.742958
OLINK_CRLF1	acute_cd4	10	OLINK_CRLF1	0.882619	0.200882	0.95	0.487837	1.2774	4.39371	451	1.39053e-05	9.73371e-05
OLINK_CRLF1	acute_cd4	10	acuity_maxn:OLINK_CRLF1	-0.868783	0.695523	0.95	-2.23565	0.498086	-1.24911	451	0.212274	0.742958
OLINK_CRLF1	acute_cd4	11	OLINK_CRLF1	-0.178835	0.13728	0.95	-0.448427	0.0907569	-1.3027	618	0.193162	0.300474
OLINK_CRLF1	acute_cd4	11	acuity_maxn:OLINK_CRLF1	0.258259	0.492444	0.95	-0.708806	1.22532	0.524444	618	0.600158	0.840221
OLINK_CRLF1	acute_cd4	12	OLINK_CRLF1	0.0752053	0.0994367	0.95	-0.120051	0.270461	0.756314	650	0.449735	0.48433
OLINK_CRLF1	acute_cd4	12	acuity_maxn:OLINK_CRLF1	0.35846	0.358646	0.95	-0.345784	1.0627	0.999482	650	0.317933	0.829845
OLINK_CRLF1	acute_cd4	13	OLINK_CRLF1	0.0404855	0.097388	0.95	-0.150755	0.231726	0.415714	637	0.67776	0.67776
OLINK_CRLF1	acute_cd4	13	acuity_maxn:OLINK_CRLF1	-0.00266671	0.354489	0.95	-0.698774	0.693441	-0.00752271	637	0.994	0.994
OLINK_CRLF1	acute_cd4	14	OLINK_CRLF1	0.133657	0.137782	0.95	-0.136964	0.404277	0.970059	572	0.332427	0.439566
OLINK_CRLF1	acute_cd4	14	acuity_maxn:OLINK_CRLF1	0.410042	0.502592	0.95	-0.577108	1.39719	0.815855	572	0.414923	0.829845
OLINK_CRNN	acute_cd4	1	OLINK_CRNN	-0.138671	0.0668414	0.95	-0.269929	-0.00741409	-2.07463	634	0.0384234	0.0896546
OLINK_CRNN	acute_cd4	1	acuity_maxn:OLINK_CRNN	0.0029236	0.252579	0.95	-0.493069	0.498916	0.011575	634	0.990768	0.990768
OLINK_CRNN	acute_cd4	2	OLINK_CRNN	0.0226263	0.0824215	0.95	-0.139216	0.184469	0.27452	655	0.783772	0.844062
OLINK_CRNN	acute_cd4	2	acuity_maxn:OLINK_CRNN	0.0225441	0.29727	0.95	-0.561174	0.606262	0.0758372	655	0.939572	0.990768
OLINK_CRNN	acute_cd4	3	OLINK_CRNN	-0.156115	0.065563	0.95	-0.284864	-0.027366	-2.38114	629	0.0175556	0.0829325
OLINK_CRNN	acute_cd4	3	acuity_maxn:OLINK_CRNN	-0.316786	0.245166	0.95	-0.798229	0.164657	-1.29213	629	0.196788	0.393575
OLINK_CRNN	acute_cd4	4	OLINK_CRNN	0.0882465	0.107944	0.95	-0.123813	0.300306	0.817518	521	0.414006	0.483007
OLINK_CRNN	acute_cd4	4	acuity_maxn:OLINK_CRNN	1.18074	0.370846	0.95	0.452198	1.90927	3.1839	521	0.00153993	0.021559
OLINK_CRNN	acute_cd4	5	OLINK_CRNN	-0.136344	0.063603	0.95	-0.261245	-0.0114433	-2.14368	626	0.0324433	0.0896546
OLINK_CRNN	acute_cd4	5	acuity_maxn:OLINK_CRNN	0.0539917	0.246024	0.95	-0.42914	0.537123	0.219457	626	0.826365	0.964093
OLINK_CRNN	acute_cd4	6	OLINK_CRNN	-0.0686363	0.0517764	0.95	-0.170305	0.0330326	-1.32563	651	0.185427	0.288443
OLINK_CRNN	acute_cd4	6	acuity_maxn:OLINK_CRNN	0.337195	0.194413	0.95	-0.0445566	0.718947	1.73443	651	0.0833153	0.233283
OLINK_CRNN	acute_cd4	7	OLINK_CRNN	-0.103641	0.0482436	0.95	-0.19837	-0.00891303	-2.14829	664	0.0320515	0.0896546
OLINK_CRNN	acute_cd4	7	acuity_maxn:OLINK_CRNN	0.111134	0.179982	0.95	-0.242269	0.464536	0.617472	664	0.537135	0.683627
OLINK_CRNN	acute_cd4	8	OLINK_CRNN	-0.133979	0.0531427	0.95	-0.238333	-0.0296258	-2.52112	646	0.0119378	0.0829325
OLINK_CRNN	acute_cd4	8	acuity_maxn:OLINK_CRNN	0.394382	0.198603	0.95	0.00439742	0.784367	1.98578	646	0.0474795	0.201003
OLINK_CRNN	acute_cd4	9	OLINK_CRNN	-0.0799661	0.0492366	0.95	-0.176648	0.0167154	-1.62412	652	0.104834	0.183459
OLINK_CRNN	acute_cd4	9	acuity_maxn:OLINK_CRNN	0.188509	0.184711	0.95	-0.174192	0.551209	1.02056	652	0.307842	0.525104
OLINK_CRNN	acute_cd4	10	OLINK_CRNN	0.113366	0.0973409	0.95	-0.0779319	0.304664	1.16463	451	0.244785	0.342698
OLINK_CRNN	acute_cd4	10	acuity_maxn:OLINK_CRNN	0.482561	0.309809	0.95	-0.126288	1.09141	1.55761	451	0.120028	0.280065
OLINK_CRNN	acute_cd4	11	OLINK_CRNN	0.152249	0.0640586	0.95	0.02645	0.278048	2.37671	618	0.0177712	0.0829325
OLINK_CRNN	acute_cd4	11	acuity_maxn:OLINK_CRNN	-0.236375	0.246293	0.95	-0.720048	0.247298	-0.959729	618	0.337567	0.525104
OLINK_CRNN	acute_cd4	12	OLINK_CRNN	0.0789263	0.0468848	0.95	-0.0131377	0.17099	1.68341	650	0.0927762	0.183459
OLINK_CRNN	acute_cd4	12	acuity_maxn:OLINK_CRNN	0.487502	0.174492	0.95	0.144867	0.830137	2.79384	650	0.00536206	0.0375344
OLINK_CRNN	acute_cd4	13	OLINK_CRNN	-0.00324779	0.0451342	0.95	-0.0918776	0.085382	-0.0719585	637	0.942658	0.942658
OLINK_CRNN	acute_cd4	13	acuity_maxn:OLINK_CRNN	0.110972	0.170356	0.95	-0.223556	0.4455	0.65141	637	0.515017	0.683627
OLINK_CRNN	acute_cd4	14	OLINK_CRNN	0.058556	0.0650237	0.95	-0.0691583	0.18627	0.900534	572	0.368215	0.468637
OLINK_CRNN	acute_cd4	14	acuity_maxn:OLINK_CRNN	0.445886	0.234201	0.95	-0.0141121	0.905884	1.90386	572	0.0574295	0.201003
OLINK_CRTAC1	acute_cd4	1	OLINK_CRTAC1	-0.290106	0.0976241	0.95	-0.481812	-0.0984005	-2.97167	634	0.00307411	0.00717292
OLINK_CRTAC1	acute_cd4	1	acuity_maxn:OLINK_CRTAC1	0.265298	0.312624	0.95	-0.348605	0.879202	0.848618	634	0.396414	0.616644
OLINK_CRTAC1	acute_cd4	2	OLINK_CRTAC1	0.0702437	0.126057	0.95	-0.177281	0.317769	0.557237	655	0.577556	0.653425
OLINK_CRTAC1	acute_cd4	2	acuity_maxn:OLINK_CRTAC1	0.0627151	0.401288	0.95	-0.725251	0.850681	0.156285	655	0.875857	0.94323
OLINK_CRTAC1	acute_cd4	3	OLINK_CRTAC1	-0.361096	0.0962316	0.95	-0.55007	-0.172121	-3.75236	629	0.000191381	0.000893109
OLINK_CRTAC1	acute_cd4	3	acuity_maxn:OLINK_CRTAC1	-0.394961	0.309498	0.95	-1.00274	0.212813	-1.27614	629	0.202379	0.442325
OLINK_CRTAC1	acute_cd4	4	OLINK_CRTAC1	0.495591	0.162493	0.95	0.176369	0.814813	3.04992	521	0.00240551	0.00673544
OLINK_CRTAC1	acute_cd4	4	acuity_maxn:OLINK_CRTAC1	0.878795	0.510869	0.95	-0.124822	1.88241	1.7202	521	0.0859906	0.442325
OLINK_CRTAC1	acute_cd4	5	OLINK_CRTAC1	-0.373163	0.094583	0.95	-0.558901	-0.187424	-3.94534	626	8.87029e-05	0.000620921
OLINK_CRTAC1	acute_cd4	5	acuity_maxn:OLINK_CRTAC1	-0.384603	0.312913	0.95	-0.999088	0.229883	-1.22911	626	0.219494	0.442325
OLINK_CRTAC1	acute_cd4	6	OLINK_CRTAC1	-0.129985	0.0785198	0.95	-0.284167	0.0241978	-1.65544	651	0.0983172	0.152938
OLINK_CRTAC1	acute_cd4	6	acuity_maxn:OLINK_CRTAC1	-0.00422624	0.254615	0.95	-0.504193	0.49574	-0.0165985	651	0.986762	0.986762
OLINK_CRTAC1	acute_cd4	7	OLINK_CRTAC1	-0.287556	0.0712842	0.95	-0.427526	-0.147587	-4.03394	664	6.12239e-05	0.000620921
OLINK_CRTAC1	acute_cd4	7	acuity_maxn:OLINK_CRTAC1	-0.287584	0.226994	0.95	-0.733297	0.158129	-1.26692	664	0.205628	0.442325
OLINK_CRTAC1	acute_cd4	8	OLINK_CRTAC1	-0.261397	0.0786975	0.95	-0.41593	-0.106863	-3.32154	646	0.000945687	0.00330991
OLINK_CRTAC1	acute_cd4	8	acuity_maxn:OLINK_CRTAC1	0.0850541	0.255794	0.95	-0.417234	0.587342	0.332511	646	0.739612	0.86288
OLINK_CRTAC1	acute_cd4	9	OLINK_CRTAC1	0.0747349	0.0747406	0.95	-0.0720264	0.221496	0.999924	652	0.317718	0.440703
OLINK_CRTAC1	acute_cd4	9	acuity_maxn:OLINK_CRTAC1	-0.121006	0.241906	0.95	-0.596016	0.354004	-0.500217	652	0.617091	0.785388
OLINK_CRTAC1	acute_cd4	10	OLINK_CRTAC1	0.373529	0.1444	0.95	0.0897484	0.65731	2.58676	451	0.0100003	0.0200006
OLINK_CRTAC1	acute_cd4	10	acuity_maxn:OLINK_CRTAC1	0.591418	0.44206	0.95	-0.277334	1.46017	1.33787	451	0.181613	0.442325
OLINK_CRTAC1	acute_cd4	11	OLINK_CRTAC1	0.0923426	0.0979685	0.95	-0.100049	0.284734	0.942574	618	0.346267	0.440703
OLINK_CRTAC1	acute_cd4	11	acuity_maxn:OLINK_CRTAC1	-0.298564	0.315583	0.95	-0.918308	0.321181	-0.946071	618	0.344482	0.602843
OLINK_CRTAC1	acute_cd4	12	OLINK_CRTAC1	0.136175	0.0712704	0.95	-0.00377311	0.276123	1.91068	650	0.0564854	0.0988495
OLINK_CRTAC1	acute_cd4	12	acuity_maxn:OLINK_CRTAC1	0.155791	0.230764	0.95	-0.297343	0.608924	0.675108	650	0.499847	0.699786
OLINK_CRTAC1	acute_cd4	13	OLINK_CRTAC1	-0.0244488	0.0675205	0.95	-0.157038	0.108141	-0.362095	637	0.717401	0.717401
OLINK_CRTAC1	acute_cd4	13	acuity_maxn:OLINK_CRTAC1	0.267008	0.21803	0.95	-0.161135	0.695152	1.22464	637	0.221162	0.442325
OLINK_CRTAC1	acute_cd4	14	OLINK_CRTAC1	-0.0498026	0.0967039	0.95	-0.239741	0.140136	-0.515	572	0.606752	0.653425
OLINK_CRTAC1	acute_cd4	14	acuity_maxn:OLINK_CRTAC1	0.40454	0.308614	0.95	-0.201616	1.0107	1.31083	572	0.190442	0.442325
OLINK_CRTAM	acute_cd4	1	OLINK_CRTAM	-0.275846	0.105839	0.95	-0.483684	-0.0680091	-2.60628	634	0.00936813	0.0327885
OLINK_CRTAM	acute_cd4	1	acuity_maxn:OLINK_CRTAM	0.114612	0.378258	0.95	-0.628179	0.857403	0.303	634	0.761989	0.785858
OLINK_CRTAM	acute_cd4	2	OLINK_CRTAM	0.504909	0.134318	0.95	0.241164	0.768654	3.75907	655	0.000185781	0.00217408
OLINK_CRTAM	acute_cd4	2	acuity_maxn:OLINK_CRTAM	-0.251808	0.477147	0.95	-1.18873	0.685115	-0.527736	655	0.597861	0.785858
OLINK_CRTAM	acute_cd4	3	OLINK_CRTAM	-0.133668	0.104149	0.95	-0.33819	0.0708531	-1.28344	629	0.199812	0.349671
OLINK_CRTAM	acute_cd4	3	acuity_maxn:OLINK_CRTAM	-0.402149	0.376637	0.95	-1.14177	0.337468	-1.06774	629	0.286048	0.785858
OLINK_CRTAM	acute_cd4	4	OLINK_CRTAM	-0.232935	0.174518	0.95	-0.575781	0.109911	-1.33473	521	0.182547	0.349671
OLINK_CRTAM	acute_cd4	4	acuity_maxn:OLINK_CRTAM	1.08845	0.600439	0.95	-0.0911315	2.26803	1.81275	521	0.0704453	0.595042
OLINK_CRTAM	acute_cd4	5	OLINK_CRTAM	-0.21939	0.103358	0.95	-0.422362	-0.0164193	-2.12262	626	0.0341777	0.0797481
OLINK_CRTAM	acute_cd4	5	acuity_maxn:OLINK_CRTAM	0.282432	0.37925	0.95	-0.462324	1.02719	0.744712	626	0.456725	0.785858
OLINK_CRTAM	acute_cd4	6	OLINK_CRTAM	-0.00937761	0.0873466	0.95	-0.180893	0.162137	-0.107361	651	0.914536	0.957672
OLINK_CRTAM	acute_cd4	6	acuity_maxn:OLINK_CRTAM	-0.109593	0.308793	0.95	-0.715943	0.496757	-0.354908	651	0.722773	0.785858
OLINK_CRTAM	acute_cd4	7	OLINK_CRTAM	-0.190982	0.0776989	0.95	-0.343548	-0.0384174	-2.45798	664	0.0142264	0.0398338
OLINK_CRTAM	acute_cd4	7	acuity_maxn:OLINK_CRTAM	-0.0754946	0.277755	0.95	-0.620878	0.469889	-0.271803	664	0.785858	0.785858
OLINK_CRTAM	acute_cd4	8	OLINK_CRTAM	-0.0510383	0.088486	0.95	-0.224793	0.122717	-0.576795	646	0.564279	0.78999
OLINK_CRTAM	acute_cd4	8	acuity_maxn:OLINK_CRTAM	-0.420175	0.311775	0.95	-1.03239	0.19204	-1.34769	646	0.178232	0.655936
OLINK_CRTAM	acute_cd4	9	OLINK_CRTAM	0.262018	0.0785297	0.95	0.107816	0.416219	3.33655	652	0.000896437	0.00418337
OLINK_CRTAM	acute_cd4	9	acuity_maxn:OLINK_CRTAM	-0.504849	0.292671	0.95	-1.07954	0.0698413	-1.72497	652	0.085006	0.595042
OLINK_CRTAM	acute_cd4	10	OLINK_CRTAM	-0.105127	0.153631	0.95	-0.407049	0.196795	-0.684284	451	0.494147	0.768674
OLINK_CRTAM	acute_cd4	10	acuity_maxn:OLINK_CRTAM	0.445564	0.508207	0.95	-0.553184	1.44431	0.876737	451	0.381097	0.785858
OLINK_CRTAM	acute_cd4	11	OLINK_CRTAM	0.38167	0.105235	0.95	0.175009	0.588331	3.62685	618	0.000310583	0.00217408
OLINK_CRTAM	acute_cd4	11	acuity_maxn:OLINK_CRTAM	-0.140734	0.370248	0.95	-0.867831	0.586363	-0.380107	618	0.703997	0.785858
OLINK_CRTAM	acute_cd4	12	OLINK_CRTAM	0.00412804	0.0777478	0.95	-0.148539	0.156795	0.0530952	650	0.957672	0.957672
OLINK_CRTAM	acute_cd4	12	acuity_maxn:OLINK_CRTAM	-0.15153	0.276224	0.95	-0.693929	0.390869	-0.548577	650	0.583484	0.785858
OLINK_CRTAM	acute_cd4	13	OLINK_CRTAM	0.0122442	0.0730003	0.95	-0.131106	0.155595	0.167728	637	0.86685	0.957672
OLINK_CRTAM	acute_cd4	13	acuity_maxn:OLINK_CRTAM	-0.35584	0.269638	0.95	-0.885326	0.173646	-1.3197	637	0.18741	0.655936
OLINK_CRTAM	acute_cd4	14	OLINK_CRTAM	-0.0284158	0.105154	0.95	-0.234951	0.178119	-0.27023	572	0.787081	0.957672
OLINK_CRTAM	acute_cd4	14	acuity_maxn:OLINK_CRTAM	0.286366	0.36771	0.95	-0.43586	1.00859	0.778784	572	0.436429	0.785858
OLINK_CRX	acute_cd4	1	OLINK_CRX	0.146507	0.0843854	0.95	-0.0192018	0.312216	1.73616	634	0.0830206	0.419773
OLINK_CRX	acute_cd4	1	acuity_maxn:OLINK_CRX	-0.482112	0.521591	0.95	-1.50637	0.542143	-0.924311	634	0.355676	0.597699
OLINK_CRX	acute_cd4	2	OLINK_CRX	-0.105447	0.110232	0.95	-0.321898	0.111003	-0.956596	655	0.339124	0.552217
OLINK_CRX	acute_cd4	2	acuity_maxn:OLINK_CRX	1.02378	0.662329	0.95	-0.276761	2.32433	1.54573	655	0.122652	0.380866
OLINK_CRX	acute_cd4	3	OLINK_CRX	0.126951	0.0833215	0.95	-0.0366714	0.290573	1.52362	629	0.128106	0.419773
OLINK_CRX	acute_cd4	3	acuity_maxn:OLINK_CRX	-0.277162	0.511707	0.95	-1.28202	0.727698	-0.541642	629	0.588257	0.748691
OLINK_CRX	acute_cd4	4	OLINK_CRX	-0.345086	0.160518	0.95	-0.660428	-0.0297437	-2.14983	521	0.0320287	0.419773
OLINK_CRX	acute_cd4	4	acuity_maxn:OLINK_CRX	0.0192217	0.926613	0.95	-1.80113	1.83958	0.0207441	521	0.983458	0.983458
OLINK_CRX	acute_cd4	5	OLINK_CRX	0.0540813	0.0824519	0.95	-0.107835	0.215997	0.655913	626	0.512121	0.552217
OLINK_CRX	acute_cd4	5	acuity_maxn:OLINK_CRX	-1.17805	0.530301	0.95	-2.21944	-0.136665	-2.22147	626	0.0266758	0.286546
OLINK_CRX	acute_cd4	6	OLINK_CRX	0.10919	0.067176	0.95	-0.0227175	0.241098	1.62544	651	0.104554	0.419773
OLINK_CRX	acute_cd4	6	acuity_maxn:OLINK_CRX	-0.786385	0.419669	0.95	-1.61045	0.0376835	-1.87382	651	0.0614028	0.286546
OLINK_CRX	acute_cd4	7	OLINK_CRX	0.0471971	0.0630285	0.95	-0.0765621	0.170956	0.748821	664	0.45423	0.552217
OLINK_CRX	acute_cd4	7	acuity_maxn:OLINK_CRX	-0.369703	0.40071	0.95	-1.15652	0.417108	-0.922621	664	0.35654	0.597699
OLINK_CRX	acute_cd4	8	OLINK_CRX	0.100151	0.0694756	0.95	-0.0362739	0.236577	1.44153	646	0.149919	0.419773
OLINK_CRX	acute_cd4	8	acuity_maxn:OLINK_CRX	-0.0158105	0.421884	0.95	-0.844239	0.812618	-0.037476	646	0.970117	0.983458
OLINK_CRX	acute_cd4	9	OLINK_CRX	0.0695703	0.0637506	0.95	-0.0556109	0.194751	1.09129	652	0.275549	0.551098
OLINK_CRX	acute_cd4	9	acuity_maxn:OLINK_CRX	0.593871	0.398584	0.95	-0.188792	1.37653	1.48995	652	0.13672	0.380866
OLINK_CRX	acute_cd4	10	OLINK_CRX	-0.159945	0.142642	0.95	-0.440272	0.120381	-1.1213	451	0.262756	0.551098
OLINK_CRX	acute_cd4	10	acuity_maxn:OLINK_CRX	-0.333776	0.830159	0.95	-1.96524	1.29768	-0.402063	451	0.687828	0.802466
OLINK_CRX	acute_cd4	11	OLINK_CRX	-0.0268407	0.0843826	0.95	-0.192552	0.138871	-0.318084	618	0.750529	0.750529
OLINK_CRX	acute_cd4	11	acuity_maxn:OLINK_CRX	1.03495	0.520726	0.95	0.0123391	2.05755	1.98751	618	0.0473073	0.286546
OLINK_CRX	acute_cd4	12	OLINK_CRX	0.0413027	0.0630686	0.95	-0.08254	0.165145	0.654886	650	0.512773	0.552217
OLINK_CRX	acute_cd4	12	acuity_maxn:OLINK_CRX	0.545053	0.390474	0.95	-0.22169	1.3118	1.39588	650	0.163228	0.380866
OLINK_CRX	acute_cd4	13	OLINK_CRX	-0.0486866	0.060417	0.95	-0.167327	0.069954	-0.805843	637	0.420634	0.552217
OLINK_CRX	acute_cd4	13	acuity_maxn:OLINK_CRX	0.294909	0.365662	0.95	-0.42314	1.01296	0.806506	637	0.420252	0.597699
OLINK_CRX	acute_cd4	14	OLINK_CRX	0.0631455	0.0872538	0.95	-0.108231	0.234522	0.7237	572	0.469546	0.552217
OLINK_CRX	acute_cd4	14	acuity_maxn:OLINK_CRX	0.412625	0.519008	0.95	-0.606769	1.43202	0.795026	572	0.426928	0.597699
OLINK_CSF1	acute_cd4	1	OLINK_CSF1	-0.342856	0.11017	0.95	-0.559198	-0.126513	-3.11206	634	0.00194142	0.0100687
OLINK_CSF1	acute_cd4	1	acuity_maxn:OLINK_CSF1	0.681615	0.392253	0.95	-0.0886578	1.45189	1.73769	634	0.0827509	0.289628
OLINK_CSF1	acute_cd4	2	OLINK_CSF1	0.026381	0.14139	0.95	-0.251252	0.304014	0.186583	655	0.852045	0.994053
OLINK_CSF1	acute_cd4	2	acuity_maxn:OLINK_CSF1	0.156709	0.495179	0.95	-0.815621	1.12904	0.316469	655	0.751748	0.852422
OLINK_CSF1	acute_cd4	3	OLINK_CSF1	-0.263414	0.109555	0.95	-0.478552	-0.0482766	-2.4044	629	0.0164869	0.0458456
OLINK_CSF1	acute_cd4	3	acuity_maxn:OLINK_CSF1	0.326751	0.392031	0.95	-0.443097	1.0966	0.833483	629	0.404889	0.708555
OLINK_CSF1	acute_cd4	4	OLINK_CSF1	0.571513	0.184427	0.95	0.209201	0.933826	3.09886	521	0.0020476	0.0100687
OLINK_CSF1	acute_cd4	4	acuity_maxn:OLINK_CSF1	0.305279	0.627971	0.95	-0.928388	1.53895	0.486135	521	0.627076	0.808944
OLINK_CSF1	acute_cd4	5	OLINK_CSF1	-0.0567929	0.108135	0.95	-0.269145	0.155559	-0.525202	626	0.599629	0.83948
OLINK_CSF1	acute_cd4	5	acuity_maxn:OLINK_CSF1	0.710941	0.397543	0.95	-0.0697373	1.49162	1.78834	626	0.0742047	0.289628
OLINK_CSF1	acute_cd4	6	OLINK_CSF1	-0.205922	0.0880464	0.95	-0.378811	-0.0330325	-2.33879	651	0.0196481	0.0458456
OLINK_CSF1	acute_cd4	6	acuity_maxn:OLINK_CSF1	0.988665	0.31021	0.95	0.379532	1.5978	3.18708	651	0.00150595	0.0210833
OLINK_CSF1	acute_cd4	7	OLINK_CSF1	0.0180535	0.0816526	0.95	-0.142275	0.178382	0.221101	664	0.825082	0.994053
OLINK_CSF1	acute_cd4	7	acuity_maxn:OLINK_CSF1	0.302653	0.283571	0.95	-0.254151	0.859457	1.06729	664	0.286228	0.699009
OLINK_CSF1	acute_cd4	8	OLINK_CSF1	-0.217249	0.0901378	0.95	-0.394247	-0.0402502	-2.41018	646	0.0162229	0.0458456
OLINK_CSF1	acute_cd4	8	acuity_maxn:OLINK_CSF1	0.701481	0.317255	0.95	0.0785052	1.32446	2.21109	646	0.0273788	0.191652
OLINK_CSF1	acute_cd4	9	OLINK_CSF1	-0.0681059	0.0831397	0.95	-0.23136	0.0951479	-0.819175	652	0.412986	0.642423
OLINK_CSF1	acute_cd4	9	acuity_maxn:OLINK_CSF1	-0.0554186	0.297785	0.95	-0.640152	0.529315	-0.186103	652	0.852422	0.852422
OLINK_CSF1	acute_cd4	10	OLINK_CSF1	0.500533	0.162224	0.95	0.181723	0.819342	3.08544	451	0.00215757	0.0100687
OLINK_CSF1	acute_cd4	10	acuity_maxn:OLINK_CSF1	-0.282456	0.548387	0.95	-1.36017	0.795256	-0.515067	451	0.606759	0.808944
OLINK_CSF1	acute_cd4	11	OLINK_CSF1	0.000162374	0.109552	0.95	-0.214977	0.215301	0.00148217	618	0.998818	0.998818
OLINK_CSF1	acute_cd4	11	acuity_maxn:OLINK_CSF1	0.183382	0.386804	0.95	-0.576227	0.942991	0.474096	618	0.635599	0.808944
OLINK_CSF1	acute_cd4	12	OLINK_CSF1	0.00616568	0.0801934	0.95	-0.151304	0.163635	0.0768851	650	0.938739	0.998818
OLINK_CSF1	acute_cd4	12	acuity_maxn:OLINK_CSF1	0.293113	0.282566	0.95	-0.261739	0.847966	1.03733	650	0.299969	0.699009
OLINK_CSF1	acute_cd4	13	OLINK_CSF1	0.121256	0.0765348	0.95	-0.0290354	0.271547	1.58432	637	0.113617	0.227234
OLINK_CSF1	acute_cd4	13	acuity_maxn:OLINK_CSF1	-0.0632359	0.277069	0.95	-0.607315	0.480843	-0.228232	637	0.819539	0.852422
OLINK_CSF1	acute_cd4	14	OLINK_CSF1	0.152654	0.10841	0.95	-0.0602759	0.365583	1.40812	572	0.159639	0.279369
OLINK_CSF1	acute_cd4	14	acuity_maxn:OLINK_CSF1	0.369479	0.394608	0.95	-0.405579	1.14454	0.936318	572	0.349504	0.699009
OLINK_CSF2RA	acute_cd4	1	OLINK_CSF2RA	0.0192064	0.090694	0.95	-0.158891	0.197303	0.211771	634	0.832354	0.846689
OLINK_CSF2RA	acute_cd4	1	acuity_maxn:OLINK_CSF2RA	0.155742	0.364613	0.95	-0.560253	0.871738	0.427144	634	0.669419	0.780989
OLINK_CSF2RA	acute_cd4	2	OLINK_CSF2RA	-0.0615762	0.116137	0.95	-0.289622	0.166469	-0.530204	655	0.59615	0.83461
OLINK_CSF2RA	acute_cd4	2	acuity_maxn:OLINK_CSF2RA	0.161519	0.464706	0.95	-0.750975	1.07401	0.347572	655	0.728273	0.784294
OLINK_CSF2RA	acute_cd4	3	OLINK_CSF2RA	0.0819653	0.0882898	0.95	-0.0914133	0.255344	0.928366	629	0.353574	0.550004
OLINK_CSF2RA	acute_cd4	3	acuity_maxn:OLINK_CSF2RA	-0.164018	0.361305	0.95	-0.873529	0.545493	-0.45396	629	0.650015	0.780989
OLINK_CSF2RA	acute_cd4	4	OLINK_CSF2RA	0.192644	0.149558	0.95	-0.101167	0.486456	1.28809	521	0.198287	0.550004
OLINK_CSF2RA	acute_cd4	4	acuity_maxn:OLINK_CSF2RA	0.661729	0.564433	0.95	-0.447115	1.77057	1.17238	521	0.241581	0.780989
OLINK_CSF2RA	acute_cd4	5	OLINK_CSF2RA	0.162983	0.0865605	0.95	-0.00700093	0.332967	1.88288	626	0.0601799	0.550004
OLINK_CSF2RA	acute_cd4	5	acuity_maxn:OLINK_CSF2RA	-0.163745	0.371236	0.95	-0.892764	0.565274	-0.44108	626	0.659307	0.780989
OLINK_CSF2RA	acute_cd4	6	OLINK_CSF2RA	0.0772091	0.0712693	0.95	-0.0627365	0.217155	1.08334	651	0.279058	0.550004
OLINK_CSF2RA	acute_cd4	6	acuity_maxn:OLINK_CSF2RA	0.234085	0.291196	0.95	-0.337713	0.805882	0.803873	651	0.421764	0.780989
OLINK_CSF2RA	acute_cd4	7	OLINK_CSF2RA	0.0143181	0.0655913	0.95	-0.114473	0.143109	0.218293	664	0.827268	0.846689
OLINK_CSF2RA	acute_cd4	7	acuity_maxn:OLINK_CSF2RA	-0.184639	0.268645	0.95	-0.712134	0.342857	-0.687296	664	0.492136	0.780989
OLINK_CSF2RA	acute_cd4	8	OLINK_CSF2RA	0.0172289	0.0714546	0.95	-0.123083	0.15754	0.241116	646	0.809542	0.846689
OLINK_CSF2RA	acute_cd4	8	acuity_maxn:OLINK_CSF2RA	0.137987	0.29884	0.95	-0.448829	0.724803	0.461742	646	0.644422	0.780989
OLINK_CSF2RA	acute_cd4	9	OLINK_CSF2RA	0.088122	0.0671193	0.95	-0.0436741	0.219918	1.31292	652	0.189673	0.550004
OLINK_CSF2RA	acute_cd4	9	acuity_maxn:OLINK_CSF2RA	-0.0061605	0.281429	0.95	-0.558777	0.546456	-0.0218901	652	0.982542	0.982542
OLINK_CSF2RA	acute_cd4	10	OLINK_CSF2RA	0.123512	0.132808	0.95	-0.137487	0.384511	0.930005	451	0.352866	0.550004
OLINK_CSF2RA	acute_cd4	10	acuity_maxn:OLINK_CSF2RA	0.79913	0.499546	0.95	-0.182596	1.78086	1.59971	451	0.110362	0.772537
OLINK_CSF2RA	acute_cd4	11	OLINK_CSF2RA	-0.0168765	0.0872501	0.95	-0.188219	0.154466	-0.193426	618	0.846689	0.846689
OLINK_CSF2RA	acute_cd4	11	acuity_maxn:OLINK_CSF2RA	0.375381	0.359534	0.95	-0.330675	1.08144	1.04408	618	0.296858	0.780989
OLINK_CSF2RA	acute_cd4	12	OLINK_CSF2RA	0.0833674	0.0644722	0.95	-0.0432315	0.209966	1.29308	650	0.196444	0.550004
OLINK_CSF2RA	acute_cd4	12	acuity_maxn:OLINK_CSF2RA	0.145831	0.26458	0.95	-0.373704	0.665365	0.551177	650	0.581702	0.780989
OLINK_CSF2RA	acute_cd4	13	OLINK_CSF2RA	0.0887759	0.0603096	0.95	-0.0296538	0.207206	1.472	637	0.141514	0.550004
OLINK_CSF2RA	acute_cd4	13	acuity_maxn:OLINK_CSF2RA	0.195183	0.25691	0.95	-0.309311	0.699676	0.759731	637	0.447696	0.780989
OLINK_CSF2RA	acute_cd4	14	OLINK_CSF2RA	0.0863875	0.0874416	0.95	-0.0853583	0.258133	0.987945	572	0.323597	0.550004
OLINK_CSF2RA	acute_cd4	14	acuity_maxn:OLINK_CSF2RA	0.704268	0.350805	0.95	0.0152456	1.39329	2.00758	572	0.0451579	0.632211
OLINK_CSF3	acute_cd4	1	OLINK_CSF3	-0.20668	0.0887352	0.95	-0.380931	-0.0324296	-2.32918	634	0.0201629	0.0403258
OLINK_CSF3	acute_cd4	1	acuity_maxn:OLINK_CSF3	0.69531	0.326815	0.95	0.0535393	1.33708	2.12753	634	0.033761	0.118163
OLINK_CSF3	acute_cd4	2	OLINK_CSF3	0.090909	0.112483	0.95	-0.129962	0.31178	0.808201	655	0.419268	0.45152
OLINK_CSF3	acute_cd4	2	acuity_maxn:OLINK_CSF3	-0.45041	0.397278	0.95	-1.2305	0.329682	-1.13374	655	0.257318	0.300205
OLINK_CSF3	acute_cd4	3	OLINK_CSF3	-0.317515	0.086124	0.95	-0.486641	-0.14839	-3.68672	629	0.000246779	0.000863725
OLINK_CSF3	acute_cd4	3	acuity_maxn:OLINK_CSF3	0.510637	0.315407	0.95	-0.108742	1.13002	1.61898	629	0.105954	0.20273
OLINK_CSF3	acute_cd4	4	OLINK_CSF3	0.736221	0.142601	0.95	0.456078	1.01636	5.16281	521	3.46707e-07	4.8539e-06
OLINK_CSF3	acute_cd4	4	acuity_maxn:OLINK_CSF3	-0.680958	0.503773	0.95	-1.67063	0.308718	-1.35172	521	0.177053	0.247874
OLINK_CSF3	acute_cd4	5	OLINK_CSF3	-0.28459	0.0878661	0.95	-0.457138	-0.112042	-3.2389	626	0.00126338	0.00294789
OLINK_CSF3	acute_cd4	5	acuity_maxn:OLINK_CSF3	0.726079	0.340824	0.95	0.0567832	1.39538	2.13037	626	0.0335306	0.118163
OLINK_CSF3	acute_cd4	6	OLINK_CSF3	-0.297508	0.0716911	0.95	-0.438282	-0.156735	-4.14987	651	3.7686e-05	0.000263802
OLINK_CSF3	acute_cd4	6	acuity_maxn:OLINK_CSF3	0.654306	0.278102	0.95	0.108221	1.20039	2.35276	651	0.0189315	0.118163
OLINK_CSF3	acute_cd4	7	OLINK_CSF3	-0.0892623	0.0649638	0.95	-0.216822	0.038297	-1.37403	664	0.169896	0.237854
OLINK_CSF3	acute_cd4	7	acuity_maxn:OLINK_CSF3	0.287348	0.23962	0.95	-0.183156	0.757853	1.19918	664	0.230885	0.293853
OLINK_CSF3	acute_cd4	8	OLINK_CSF3	-0.231225	0.0710792	0.95	-0.370799	-0.0916511	-3.25307	646	0.00120114	0.00294789
OLINK_CSF3	acute_cd4	8	acuity_maxn:OLINK_CSF3	0.654536	0.261461	0.95	0.141121	1.16795	2.50338	646	0.0125469	0.118163
OLINK_CSF3	acute_cd4	9	OLINK_CSF3	-0.0560496	0.0682229	0.95	-0.190013	0.0779134	-0.821566	652	0.411624	0.45152
OLINK_CSF3	acute_cd4	9	acuity_maxn:OLINK_CSF3	-0.192933	0.251053	0.95	-0.685903	0.300036	-0.768497	652	0.44247	0.476506
OLINK_CSF3	acute_cd4	10	OLINK_CSF3	0.591561	0.147288	0.95	0.302104	0.881018	4.01634	451	6.92324e-05	0.000323084
OLINK_CSF3	acute_cd4	10	acuity_maxn:OLINK_CSF3	-0.693915	0.458597	0.95	-1.59517	0.207337	-1.51313	451	0.130948	0.203697
OLINK_CSF3	acute_cd4	11	OLINK_CSF3	0.125835	0.087791	0.95	-0.0465703	0.29824	1.43334	618	0.152266	0.236858
OLINK_CSF3	acute_cd4	11	acuity_maxn:OLINK_CSF3	-0.526575	0.318744	0.95	-1.15253	0.0993779	-1.65203	618	0.0990363	0.20273
OLINK_CSF3	acute_cd4	12	OLINK_CSF3	0.057294	0.064207	0.95	-0.0687841	0.183372	0.892333	650	0.372545	0.45152
OLINK_CSF3	acute_cd4	12	acuity_maxn:OLINK_CSF3	0.442935	0.238687	0.95	-0.025755	0.911625	1.85572	650	0.0639463	0.17905
OLINK_CSF3	acute_cd4	13	OLINK_CSF3	-0.0447755	0.0626951	0.95	-0.16789	0.0783384	-0.71418	637	0.475378	0.475378
OLINK_CSF3	acute_cd4	13	acuity_maxn:OLINK_CSF3	0.0366041	0.227029	0.95	-0.409211	0.48242	0.161231	637	0.871962	0.871962
OLINK_CSF3	acute_cd4	14	OLINK_CSF3	0.125304	0.0863494	0.95	-0.0442971	0.294904	1.45112	572	0.147294	0.236858
OLINK_CSF3	acute_cd4	14	acuity_maxn:OLINK_CSF3	0.486799	0.30911	0.95	-0.120329	1.09393	1.57484	572	0.115846	0.20273
OLINK_CST3	acute_cd4	1	OLINK_CST3	-0.119001	0.0797006	0.95	-0.27551	0.0375086	-1.49309	634	0.13591	0.380548
OLINK_CST3	acute_cd4	1	acuity_maxn:OLINK_CST3	0.116844	0.254746	0.95	-0.383403	0.617091	0.458669	634	0.646629	0.655227
OLINK_CST3	acute_cd4	2	OLINK_CST3	-0.142765	0.102758	0.95	-0.344541	0.0590105	-1.38933	655	0.165205	0.385478
OLINK_CST3	acute_cd4	2	acuity_maxn:OLINK_CST3	0.304469	0.320416	0.95	-0.324696	0.933635	0.950233	655	0.342344	0.586626
OLINK_CST3	acute_cd4	3	OLINK_CST3	0.0409561	0.0784615	0.95	-0.113122	0.195034	0.521991	629	0.601861	0.870023
OLINK_CST3	acute_cd4	3	acuity_maxn:OLINK_CST3	-0.636626	0.246875	0.95	-1.12143	-0.151827	-2.57874	629	0.0101423	0.058882
OLINK_CST3	acute_cd4	4	OLINK_CST3	-0.0238315	0.129506	0.95	-0.278249	0.230586	-0.184019	521	0.85407	0.911753
OLINK_CST3	acute_cd4	4	acuity_maxn:OLINK_CST3	1.51889	0.394302	0.95	0.744277	2.29351	3.85211	521	0.000131696	0.00184375
OLINK_CST3	acute_cd4	5	OLINK_CST3	0.159303	0.0772583	0.95	0.00758578	0.311019	2.06195	626	0.0396249	0.138687
OLINK_CST3	acute_cd4	5	acuity_maxn:OLINK_CST3	-0.412734	0.259119	0.95	-0.921581	0.0961134	-1.59284	626	0.111702	0.260637
OLINK_CST3	acute_cd4	6	OLINK_CST3	0.172043	0.0636271	0.95	0.0471035	0.296982	2.70392	651	0.00703167	0.0478863
OLINK_CST3	acute_cd4	6	acuity_maxn:OLINK_CST3	-0.327721	0.20534	0.95	-0.73093	0.0754875	-1.59599	651	0.110976	0.260637
OLINK_CST3	acute_cd4	7	OLINK_CST3	-0.0456837	0.0592359	0.95	-0.161996	0.0706284	-0.771217	664	0.440853	0.775746
OLINK_CST3	acute_cd4	7	acuity_maxn:OLINK_CST3	-0.109819	0.189176	0.95	-0.481274	0.261636	-0.580512	664	0.561766	0.655227
OLINK_CST3	acute_cd4	8	OLINK_CST3	0.0210797	0.0649789	0.95	-0.106516	0.148675	0.324408	646	0.745734	0.870023
OLINK_CST3	acute_cd4	8	acuity_maxn:OLINK_CST3	-0.113171	0.210027	0.95	-0.525588	0.299247	-0.53884	646	0.590183	0.655227
OLINK_CST3	acute_cd4	9	OLINK_CST3	0.157545	0.0600852	0.95	0.0395616	0.275529	2.62203	652	0.00894473	0.0478863
OLINK_CST3	acute_cd4	9	acuity_maxn:OLINK_CST3	-0.260475	0.195228	0.95	-0.643826	0.122876	-1.33421	652	0.1826	0.3652
OLINK_CST3	acute_cd4	10	OLINK_CST3	0.0938009	0.122242	0.95	-0.146434	0.334036	0.767336	451	0.443283	0.775746
OLINK_CST3	acute_cd4	10	acuity_maxn:OLINK_CST3	0.614189	0.364549	0.95	-0.102236	1.33061	1.68479	451	0.0927202	0.260637
OLINK_CST3	acute_cd4	11	OLINK_CST3	0.0267024	0.0791835	0.95	-0.128799	0.182204	0.337222	618	0.736064	0.870023
OLINK_CST3	acute_cd4	11	acuity_maxn:OLINK_CST3	0.215231	0.246508	0.95	-0.268865	0.699326	0.873116	618	0.382939	0.586626
OLINK_CST3	acute_cd4	12	OLINK_CST3	0.0273265	0.0583622	0.95	-0.0872747	0.141928	0.468223	650	0.639782	0.870023
OLINK_CST3	acute_cd4	12	acuity_maxn:OLINK_CST3	0.0831556	0.186148	0.95	-0.282368	0.448679	0.446719	650	0.655227	0.655227
OLINK_CST3	acute_cd4	13	OLINK_CST3	0.143957	0.0559151	0.95	0.0341567	0.253757	2.57456	637	0.0102613	0.0478863
OLINK_CST3	acute_cd4	13	acuity_maxn:OLINK_CST3	-0.144079	0.178173	0.95	-0.493957	0.205798	-0.808649	637	0.419019	0.586626
OLINK_CST3	acute_cd4	14	OLINK_CST3	0.00892516	0.0804959	0.95	-0.149178	0.167029	0.110877	572	0.911753	0.911753
OLINK_CST3	acute_cd4	14	acuity_maxn:OLINK_CST3	0.625589	0.250008	0.95	0.134544	1.11663	2.50228	572	0.0126176	0.058882
OLINK_CST5	acute_cd4	1	OLINK_CST5	-0.267544	0.0742609	0.95	-0.413371	-0.121716	-3.60275	634	0.000339538	0.00475354
OLINK_CST5	acute_cd4	1	acuity_maxn:OLINK_CST5	0.389857	0.223734	0.95	-0.049491	0.829206	1.74251	634	0.0819045	0.427098
OLINK_CST5	acute_cd4	2	OLINK_CST5	0.0680594	0.0952289	0.95	-0.118931	0.25505	0.714693	655	0.475054	0.702414
OLINK_CST5	acute_cd4	2	acuity_maxn:OLINK_CST5	0.0496436	0.282438	0.95	-0.50495	0.604237	0.175768	655	0.860531	0.909873
OLINK_CST5	acute_cd4	3	OLINK_CST5	-0.165296	0.0727352	0.95	-0.308129	-0.0224628	-2.27257	629	0.0233886	0.109147
OLINK_CST5	acute_cd4	3	acuity_maxn:OLINK_CST5	-0.210804	0.216561	0.95	-0.636074	0.214466	-0.973418	629	0.33072	0.66144
OLINK_CST5	acute_cd4	4	OLINK_CST5	0.113251	0.121697	0.95	-0.125825	0.352328	0.930603	521	0.35249	0.616857
OLINK_CST5	acute_cd4	4	acuity_maxn:OLINK_CST5	0.70521	0.353962	0.95	0.00984137	1.40058	1.99233	521	0.0468561	0.427098
OLINK_CST5	acute_cd4	5	OLINK_CST5	0.0417932	0.0724764	0.95	-0.100533	0.18412	0.576646	626	0.564386	0.702414
OLINK_CST5	acute_cd4	5	acuity_maxn:OLINK_CST5	-0.225269	0.228688	0.95	-0.674359	0.22382	-0.98505	626	0.32498	0.66144
OLINK_CST5	acute_cd4	6	OLINK_CST5	0.108213	0.0595137	0.95	-0.00864891	0.225075	1.81829	651	0.0694795	0.194543
OLINK_CST5	acute_cd4	6	acuity_maxn:OLINK_CST5	-0.258081	0.185242	0.95	-0.621826	0.105663	-1.39321	651	0.164031	0.459287
OLINK_CST5	acute_cd4	7	OLINK_CST5	-0.0546566	0.0550821	0.95	-0.162813	0.0534994	-0.992276	664	0.321424	0.616857
OLINK_CST5	acute_cd4	7	acuity_maxn:OLINK_CST5	-0.128568	0.166389	0.95	-0.45528	0.198145	-0.772692	664	0.439979	0.769964
OLINK_CST5	acute_cd4	8	OLINK_CST5	0.03816	0.0603385	0.95	-0.0803234	0.156643	0.632432	646	0.527329	0.702414
OLINK_CST5	acute_cd4	8	acuity_maxn:OLINK_CST5	-0.0212941	0.18804	0.95	-0.390537	0.347949	-0.113243	646	0.909873	0.909873
OLINK_CST5	acute_cd4	9	OLINK_CST5	0.127657	0.0560278	0.95	0.0176406	0.237674	2.27846	652	0.0230216	0.109147
OLINK_CST5	acute_cd4	9	acuity_maxn:OLINK_CST5	-0.0214955	0.172894	0.95	-0.360993	0.318001	-0.124328	652	0.901094	0.909873
OLINK_CST5	acute_cd4	10	OLINK_CST5	0.132664	0.109667	0.95	-0.0828574	0.348186	1.2097	451	0.227027	0.529729
OLINK_CST5	acute_cd4	10	acuity_maxn:OLINK_CST5	0.516247	0.318752	0.95	-0.110177	1.14267	1.61959	451	0.10602	0.427098
OLINK_CST5	acute_cd4	11	OLINK_CST5	0.0319512	0.0739992	0.95	-0.113369	0.177272	0.431778	618	0.666053	0.717288
OLINK_CST5	acute_cd4	11	acuity_maxn:OLINK_CST5	-0.107016	0.218469	0.95	-0.536049	0.322016	-0.489846	618	0.624416	0.874183
OLINK_CST5	acute_cd4	12	OLINK_CST5	0.0047488	0.0544156	0.95	-0.102103	0.1116	0.087269	650	0.930485	0.930485
OLINK_CST5	acute_cd4	12	acuity_maxn:OLINK_CST5	0.0953246	0.165265	0.95	-0.229194	0.419843	0.576798	650	0.564276	0.874183
OLINK_CST5	acute_cd4	13	OLINK_CST5	0.102757	0.0523043	0.95	4.76777e-05	0.205467	1.96461	637	0.0498941	0.174629
OLINK_CST5	acute_cd4	13	acuity_maxn:OLINK_CST5	-0.056863	0.155682	0.95	-0.362575	0.248849	-0.365251	637	0.715045	0.909873
OLINK_CST5	acute_cd4	14	OLINK_CST5	-0.0387562	0.0742858	0.95	-0.184662	0.10715	-0.521717	572	0.602069	0.702414
OLINK_CST5	acute_cd4	14	acuity_maxn:OLINK_CST5	0.351868	0.227215	0.95	-0.0944097	0.798145	1.54861	572	0.122028	0.427098
OLINK_CST6	acute_cd4	1	OLINK_CST6	-0.0657133	0.0720747	0.95	-0.207247	0.0758206	-0.911739	634	0.362253	0.61552
OLINK_CST6	acute_cd4	1	acuity_maxn:OLINK_CST6	0.0030237	0.248032	0.95	-0.484039	0.490087	0.0121908	634	0.990277	0.990277
OLINK_CST6	acute_cd4	2	OLINK_CST6	-0.0226825	0.0925614	0.95	-0.204435	0.15907	-0.245054	655	0.806492	0.864416
OLINK_CST6	acute_cd4	2	acuity_maxn:OLINK_CST6	-0.0569859	0.314907	0.95	-0.675335	0.561363	-0.180961	655	0.856454	0.990277
OLINK_CST6	acute_cd4	3	OLINK_CST6	0.040279	0.0717585	0.95	-0.100636	0.181194	0.561313	629	0.574784	0.670581
OLINK_CST6	acute_cd4	3	acuity_maxn:OLINK_CST6	-0.497432	0.243174	0.95	-0.974963	-0.0199005	-2.04558	629	0.0412132	0.144246
OLINK_CST6	acute_cd4	4	OLINK_CST6	-0.0923564	0.114322	0.95	-0.316946	0.132233	-0.807859	521	0.419541	0.61552
OLINK_CST6	acute_cd4	4	acuity_maxn:OLINK_CST6	1.33924	0.384379	0.95	0.584117	2.09436	3.48417	521	0.000535251	0.00749351
OLINK_CST6	acute_cd4	5	OLINK_CST6	0.0602217	0.07055	0.95	-0.0783217	0.198765	0.853603	626	0.393651	0.61552
OLINK_CST6	acute_cd4	5	acuity_maxn:OLINK_CST6	-0.119079	0.253304	0.95	-0.616507	0.37835	-0.470102	626	0.638446	0.990277
OLINK_CST6	acute_cd4	6	OLINK_CST6	0.14313	0.0576043	0.95	0.0300168	0.256242	2.4847	651	0.0132162	0.0616756
OLINK_CST6	acute_cd4	6	acuity_maxn:OLINK_CST6	-0.270276	0.202215	0.95	-0.667348	0.126797	-1.33658	651	0.181828	0.363656
OLINK_CST6	acute_cd4	7	OLINK_CST6	-0.0452106	0.0539681	0.95	-0.151179	0.0607582	-0.837727	664	0.402485	0.61552
OLINK_CST6	acute_cd4	7	acuity_maxn:OLINK_CST6	-0.0366012	0.184624	0.95	-0.399119	0.325917	-0.198247	664	0.842913	0.990277
OLINK_CST6	acute_cd4	8	OLINK_CST6	0.0940815	0.0584596	0.95	-0.0207123	0.208875	1.60934	646	0.10803	0.378105
OLINK_CST6	acute_cd4	8	acuity_maxn:OLINK_CST6	-0.151797	0.206221	0.95	-0.556742	0.253148	-0.736086	646	0.461946	0.808405
OLINK_CST6	acute_cd4	9	OLINK_CST6	0.138764	0.0543457	0.95	0.0320503	0.245478	2.55336	652	0.0108955	0.0616756
OLINK_CST6	acute_cd4	9	acuity_maxn:OLINK_CST6	-0.319705	0.189901	0.95	-0.692598	0.0531868	-1.68353	652	0.0927506	0.259702
OLINK_CST6	acute_cd4	10	OLINK_CST6	-0.0865369	0.111883	0.95	-0.306414	0.13334	-0.773457	451	0.439657	0.61552
OLINK_CST6	acute_cd4	10	acuity_maxn:OLINK_CST6	0.91747	0.38703	0.95	0.156864	1.67808	2.37054	451	0.0181817	0.127272
OLINK_CST6	acute_cd4	11	OLINK_CST6	0.0790861	0.071059	0.95	-0.0604602	0.218632	1.11296	618	0.266156	0.61552
OLINK_CST6	acute_cd4	11	acuity_maxn:OLINK_CST6	0.0436567	0.24156	0.95	-0.430721	0.518034	0.180728	618	0.85664	0.990277
OLINK_CST6	acute_cd4	12	OLINK_CST6	0.0303801	0.0528522	0.95	-0.0734015	0.134162	0.574813	650	0.565617	0.670581
OLINK_CST6	acute_cd4	12	acuity_maxn:OLINK_CST6	-0.247795	0.182416	0.95	-0.60599	0.110401	-1.35841	650	0.174806	0.363656
OLINK_CST6	acute_cd4	13	OLINK_CST6	0.128954	0.0502474	0.95	0.0302834	0.227625	2.56638	637	0.010504	0.0616756
OLINK_CST6	acute_cd4	13	acuity_maxn:OLINK_CST6	0.00824243	0.172544	0.95	-0.330581	0.347065	0.0477701	637	0.961914	0.990277
OLINK_CST6	acute_cd4	14	OLINK_CST6	-0.0124535	0.0728991	0.95	-0.155636	0.130729	-0.170832	572	0.864416	0.864416
OLINK_CST6	acute_cd4	14	acuity_maxn:OLINK_CST6	0.53306	0.244907	0.95	0.0520329	1.01409	2.17658	572	0.0299202	0.139628
OLINK_CST7	acute_cd4	1	OLINK_CST7	0.046785	0.0542784	0.95	-0.0598021	0.153372	0.861945	634	0.389043	0.453884
OLINK_CST7	acute_cd4	1	acuity_maxn:OLINK_CST7	0.0735709	0.209639	0.95	-0.338099	0.485241	0.350942	634	0.725749	0.875473
OLINK_CST7	acute_cd4	2	OLINK_CST7	0.135361	0.0715119	0.95	-0.00505923	0.275781	1.89285	655	0.058819	0.0914962
OLINK_CST7	acute_cd4	2	acuity_maxn:OLINK_CST7	0.210387	0.26317	0.95	-0.306372	0.727146	0.799434	655	0.424329	0.848658
OLINK_CST7	acute_cd4	3	OLINK_CST7	0.238151	0.0526573	0.95	0.134746	0.341556	4.52266	629	7.3e-06	0.0001022
OLINK_CST7	acute_cd4	3	acuity_maxn:OLINK_CST7	-0.0290059	0.201055	0.95	-0.423825	0.365814	-0.144269	629	0.885335	0.885335
OLINK_CST7	acute_cd4	4	OLINK_CST7	-0.328829	0.0892021	0.95	-0.504069	-0.153589	-3.68634	521	0.000251349	0.00117296
OLINK_CST7	acute_cd4	4	acuity_maxn:OLINK_CST7	0.110336	0.346673	0.95	-0.570712	0.791385	0.318272	521	0.750406	0.875473
OLINK_CST7	acute_cd4	5	OLINK_CST7	0.19555	0.0519753	0.95	0.0934825	0.297617	3.76235	626	0.00018413	0.00117296
OLINK_CST7	acute_cd4	5	acuity_maxn:OLINK_CST7	-0.357175	0.20069	0.95	-0.751283	0.0369331	-1.77973	626	0.0756051	0.529236
OLINK_CST7	acute_cd4	6	OLINK_CST7	0.100154	0.042913	0.95	0.0158893	0.184419	2.33388	651	0.0199053	0.0464456
OLINK_CST7	acute_cd4	6	acuity_maxn:OLINK_CST7	-0.0892973	0.164825	0.95	-0.412951	0.234356	-0.541769	651	0.588163	0.875473
OLINK_CST7	acute_cd4	7	OLINK_CST7	0.0850124	0.0390494	0.95	0.00833722	0.161688	2.17705	664	0.0298285	0.059657
OLINK_CST7	acute_cd4	7	acuity_maxn:OLINK_CST7	0.310117	0.149012	0.95	0.0175255	0.602708	2.08115	664	0.0378024	0.529233
OLINK_CST7	acute_cd4	8	OLINK_CST7	0.115724	0.0429138	0.95	0.0314561	0.199991	2.69665	646	0.00718669	0.0251534
OLINK_CST7	acute_cd4	8	acuity_maxn:OLINK_CST7	-0.072684	0.161181	0.95	-0.389186	0.243818	-0.450947	646	0.652179	0.875473
OLINK_CST7	acute_cd4	9	OLINK_CST7	0.0841608	0.039745	0.95	0.00611704	0.162204	2.11752	652	0.034594	0.0605395
OLINK_CST7	acute_cd4	9	acuity_maxn:OLINK_CST7	0.0633723	0.152685	0.95	-0.236441	0.363186	0.415053	652	0.67824	0.875473
OLINK_CST7	acute_cd4	10	OLINK_CST7	-0.137511	0.0836472	0.95	-0.301898	0.0268756	-1.64394	451	0.100885	0.14124
OLINK_CST7	acute_cd4	10	acuity_maxn:OLINK_CST7	-0.0738391	0.331133	0.95	-0.724595	0.576916	-0.222989	451	0.823645	0.885335
OLINK_CST7	acute_cd4	11	OLINK_CST7	0.0384303	0.0539709	0.95	-0.0675583	0.144419	0.712056	618	0.476699	0.513368
OLINK_CST7	acute_cd4	11	acuity_maxn:OLINK_CST7	0.212289	0.202896	0.95	-0.18616	0.610739	1.0463	618	0.295833	0.690278
OLINK_CST7	acute_cd4	12	OLINK_CST7	-0.00587947	0.0390805	0.95	-0.0826186	0.0708597	-0.150445	650	0.88046	0.88046
OLINK_CST7	acute_cd4	12	acuity_maxn:OLINK_CST7	0.166929	0.147672	0.95	-0.123043	0.456901	1.1304	650	0.258723	0.690278
OLINK_CST7	acute_cd4	13	OLINK_CST7	0.088423	0.0361606	0.95	0.0174146	0.159432	2.44528	637	0.0147436	0.041282
OLINK_CST7	acute_cd4	13	acuity_maxn:OLINK_CST7	-0.177161	0.142637	0.95	-0.457256	0.102935	-1.24204	637	0.214679	0.690278
OLINK_CST7	acute_cd4	14	OLINK_CST7	0.0556035	0.0526734	0.95	-0.0478533	0.15906	1.05563	572	0.291584	0.371106
OLINK_CST7	acute_cd4	14	acuity_maxn:OLINK_CST7	0.255102	0.202142	0.95	-0.141929	0.652133	1.262	572	0.207465	0.690278
OLINK_CSTB	acute_cd4	1	OLINK_CSTB	-0.0399075	0.077266	0.95	-0.191636	0.111821	-0.516495	634	0.605689	0.688324
OLINK_CSTB	acute_cd4	1	acuity_maxn:OLINK_CSTB	0.214696	0.25989	0.95	-0.295653	0.725046	0.826106	634	0.409055	0.492026
OLINK_CSTB	acute_cd4	2	OLINK_CSTB	-0.0785527	0.0986245	0.95	-0.272211	0.115106	-0.796482	655	0.42604	0.611942
OLINK_CSTB	acute_cd4	2	acuity_maxn:OLINK_CSTB	0.164649	0.317974	0.95	-0.459723	0.789021	0.517806	655	0.604768	0.651289
OLINK_CSTB	acute_cd4	3	OLINK_CSTB	0.0909907	0.0758521	0.95	-0.0579632	0.239945	1.19958	629	0.230754	0.479507
OLINK_CSTB	acute_cd4	3	acuity_maxn:OLINK_CSTB	-0.633865	0.255329	0.95	-1.13527	-0.132465	-2.48254	629	0.0133046	0.0931323
OLINK_CSTB	acute_cd4	4	OLINK_CSTB	-0.116218	0.125287	0.95	-0.362348	0.129911	-0.927618	521	0.354035	0.611942
OLINK_CSTB	acute_cd4	4	acuity_maxn:OLINK_CSTB	1.35028	0.38991	0.95	0.584288	2.11627	3.46305	521	0.000578037	0.00809252
OLINK_CSTB	acute_cd4	5	OLINK_CSTB	0.211304	0.0738746	0.95	0.0662317	0.356376	2.8603	626	0.00437349	0.0204096
OLINK_CSTB	acute_cd4	5	acuity_maxn:OLINK_CSTB	-0.560899	0.26278	0.95	-1.07694	-0.0448613	-2.13448	626	0.0331914	0.154893
OLINK_CSTB	acute_cd4	6	OLINK_CSTB	0.144538	0.0613721	0.95	0.0240264	0.265049	2.3551	651	0.0188134	0.065847
OLINK_CSTB	acute_cd4	6	acuity_maxn:OLINK_CSTB	-0.251403	0.207819	0.95	-0.659479	0.156674	-1.20972	651	0.226826	0.396945
OLINK_CSTB	acute_cd4	7	OLINK_CSTB	-0.0665869	0.0565898	0.95	-0.177703	0.0445297	-1.17666	664	0.239754	0.479507
OLINK_CSTB	acute_cd4	7	acuity_maxn:OLINK_CSTB	-0.150734	0.187501	0.95	-0.518901	0.217433	-0.80391	664	0.421736	0.492026
OLINK_CSTB	acute_cd4	8	OLINK_CSTB	0.0290004	0.0618217	0.95	-0.0923954	0.150396	0.469097	646	0.639158	0.688324
OLINK_CSTB	acute_cd4	8	acuity_maxn:OLINK_CSTB	-0.23839	0.212454	0.95	-0.655574	0.178794	-1.12208	646	0.262247	0.407939
OLINK_CSTB	acute_cd4	9	OLINK_CSTB	0.16833	0.0572981	0.95	0.0558193	0.280841	2.9378	652	0.00342221	0.0204096
OLINK_CSTB	acute_cd4	9	acuity_maxn:OLINK_CSTB	-0.340831	0.193464	0.95	-0.720719	0.0390562	-1.76173	652	0.0785834	0.213313
OLINK_CSTB	acute_cd4	10	OLINK_CSTB	0.0388703	0.115842	0.95	-0.188787	0.266528	0.335545	451	0.73737	0.73737
OLINK_CSTB	acute_cd4	10	acuity_maxn:OLINK_CSTB	0.728435	0.362189	0.95	0.016648	1.44022	2.0112	451	0.0448985	0.157145
OLINK_CSTB	acute_cd4	11	OLINK_CSTB	0.0529663	0.0757386	0.95	-0.0957698	0.201702	0.699331	618	0.484609	0.616774
OLINK_CSTB	acute_cd4	11	acuity_maxn:OLINK_CSTB	0.102061	0.247399	0.95	-0.383783	0.587906	0.412537	618	0.680089	0.680089
OLINK_CSTB	acute_cd4	12	OLINK_CSTB	0.0434064	0.0558226	0.95	-0.0662081	0.153021	0.777576	650	0.437102	0.611942
OLINK_CSTB	acute_cd4	12	acuity_maxn:OLINK_CSTB	0.26584	0.181751	0.95	-0.0910499	0.622729	1.46266	650	0.144044	0.288087
OLINK_CSTB	acute_cd4	13	OLINK_CSTB	0.158143	0.0524997	0.95	0.0550498	0.261237	3.01227	637	0.00269585	0.0204096
OLINK_CSTB	acute_cd4	13	acuity_maxn:OLINK_CSTB	-0.152395	0.172433	0.95	-0.491002	0.186211	-0.883791	637	0.377142	0.492026
OLINK_CSTB	acute_cd4	14	OLINK_CSTB	0.145733	0.0761911	0.95	-0.00391537	0.295381	1.91273	572	0.0562816	0.157588
OLINK_CSTB	acute_cd4	14	acuity_maxn:OLINK_CSTB	0.419177	0.247916	0.95	-0.0677604	0.906113	1.6908	572	0.0914197	0.213313
OLINK_CTF1	acute_cd4	1	OLINK_CTF1	0.0738576	0.0801837	0.95	-0.0836001	0.231315	0.921105	634	0.357346	0.583627
OLINK_CTF1	acute_cd4	1	acuity_maxn:OLINK_CTF1	-0.268626	0.286078	0.95	-0.8304	0.293149	-0.938995	634	0.348091	0.639416
OLINK_CTF1	acute_cd4	2	OLINK_CTF1	0.032275	0.101947	0.95	-0.167907	0.232457	0.316587	655	0.751658	0.952638
OLINK_CTF1	acute_cd4	2	acuity_maxn:OLINK_CTF1	-0.0495089	0.362669	0.95	-0.761642	0.662624	-0.136513	655	0.891458	0.923922
OLINK_CTF1	acute_cd4	3	OLINK_CTF1	0.0477316	0.0790051	0.95	-0.107414	0.202877	0.604158	629	0.545956	0.764339
OLINK_CTF1	acute_cd4	3	acuity_maxn:OLINK_CTF1	0.369663	0.281862	0.95	-0.183841	0.923168	1.3115	629	0.190166	0.63728
OLINK_CTF1	acute_cd4	4	OLINK_CTF1	0.00768143	0.129268	0.95	-0.246269	0.261632	0.0594225	521	0.952638	0.952638
OLINK_CTF1	acute_cd4	4	acuity_maxn:OLINK_CTF1	-0.265802	0.452765	0.95	-1.15527	0.623668	-0.587064	521	0.557415	0.690583
OLINK_CTF1	acute_cd4	5	OLINK_CTF1	0.0954865	0.0788034	0.95	-0.0592644	0.250238	1.21171	626	0.226082	0.515407
OLINK_CTF1	acute_cd4	5	acuity_maxn:OLINK_CTF1	0.220216	0.280606	0.95	-0.330826	0.771259	0.78479	626	0.432874	0.639416
OLINK_CTF1	acute_cd4	6	OLINK_CTF1	0.145857	0.0643051	0.95	0.0195869	0.272128	2.26821	651	0.0236432	0.165503
OLINK_CTF1	acute_cd4	6	acuity_maxn:OLINK_CTF1	-0.0218744	0.228976	0.95	-0.471494	0.427745	-0.0955314	651	0.923922	0.923922
OLINK_CTF1	acute_cd4	7	OLINK_CTF1	0.15396	0.0587062	0.95	0.0386873	0.269232	2.62254	664	0.00892786	0.12499
OLINK_CTF1	acute_cd4	7	acuity_maxn:OLINK_CTF1	0.159161	0.210917	0.95	-0.254984	0.573307	0.754615	664	0.450747	0.639416
OLINK_CTF1	acute_cd4	8	OLINK_CTF1	-0.0582158	0.0656019	0.95	-0.187034	0.0706029	-0.88741	646	0.375189	0.583627
OLINK_CTF1	acute_cd4	8	acuity_maxn:OLINK_CTF1	0.542727	0.234249	0.95	0.0827458	1.00271	2.31688	646	0.020822	0.291509
OLINK_CTF1	acute_cd4	9	OLINK_CTF1	-0.0137294	0.06114	0.95	-0.133784	0.106326	-0.224557	652	0.822395	0.952638
OLINK_CTF1	acute_cd4	9	acuity_maxn:OLINK_CTF1	0.205136	0.21909	0.95	-0.22507	0.635342	0.936311	652	0.34946	0.639416
OLINK_CTF1	acute_cd4	10	OLINK_CTF1	-0.00661797	0.109052	0.95	-0.220931	0.207695	-0.0606864	451	0.951636	0.952638
OLINK_CTF1	acute_cd4	10	acuity_maxn:OLINK_CTF1	-0.459746	0.380519	0.95	-1.20756	0.288064	-1.20821	451	0.2276	0.63728
OLINK_CTF1	acute_cd4	11	OLINK_CTF1	-0.135498	0.0801838	0.95	-0.292963	0.0219681	-1.68984	618	0.0915631	0.320471
OLINK_CTF1	acute_cd4	11	acuity_maxn:OLINK_CTF1	-0.49915	0.283743	0.95	-1.05637	0.0580683	-1.75916	618	0.0790453	0.368878
OLINK_CTF1	acute_cd4	12	OLINK_CTF1	-0.106126	0.0577015	0.95	-0.21943	0.00717813	-1.83922	650	0.0663389	0.309581
OLINK_CTF1	acute_cd4	12	acuity_maxn:OLINK_CTF1	-0.153974	0.206761	0.95	-0.559974	0.252026	-0.744694	650	0.456726	0.639416
OLINK_CTF1	acute_cd4	13	OLINK_CTF1	0.0720508	0.0559868	0.95	-0.0378902	0.181992	1.28692	637	0.198588	0.515407
OLINK_CTF1	acute_cd4	13	acuity_maxn:OLINK_CTF1	0.377699	0.198922	0.95	-0.0129236	0.768322	1.89873	637	0.058052	0.368878
OLINK_CTF1	acute_cd4	14	OLINK_CTF1	-0.089261	0.0787852	0.95	-0.244005	0.0654827	-1.13297	572	0.257703	0.515407
OLINK_CTF1	acute_cd4	14	acuity_maxn:OLINK_CTF1	-0.148987	0.277782	0.95	-0.694585	0.39661	-0.536346	572	0.591928	0.690583
OLINK_CTRB1	acute_cd4	1	OLINK_CTRB1	-0.00541012	0.0726909	0.95	-0.148154	0.137334	-0.0744263	634	0.940695	0.940695
OLINK_CTRB1	acute_cd4	1	acuity_maxn:OLINK_CTRB1	-0.350565	0.27474	0.95	-0.890075	0.188946	-1.27599	634	0.202427	0.664011
OLINK_CTRB1	acute_cd4	2	OLINK_CTRB1	0.0849066	0.0949526	0.95	-0.101542	0.271355	0.894199	655	0.371544	0.866614
OLINK_CTRB1	acute_cd4	2	acuity_maxn:OLINK_CTRB1	0.0143214	0.339373	0.95	-0.65207	0.680713	0.0421995	655	0.966352	0.984083
OLINK_CTRB1	acute_cd4	3	OLINK_CTRB1	-0.0544805	0.0722698	0.95	-0.1964	0.0874387	-0.753849	629	0.451222	0.866614
OLINK_CTRB1	acute_cd4	3	acuity_maxn:OLINK_CTRB1	-0.326499	0.270105	0.95	-0.856916	0.203917	-1.20879	629	0.227199	0.664011
OLINK_CTRB1	acute_cd4	4	OLINK_CTRB1	0.0891969	0.124432	0.95	-0.155253	0.333647	0.716834	521	0.473798	0.866614
OLINK_CTRB1	acute_cd4	4	acuity_maxn:OLINK_CTRB1	0.522574	0.446632	0.95	-0.354847	1.39999	1.17003	521	0.242523	0.664011
OLINK_CTRB1	acute_cd4	5	OLINK_CTRB1	0.0161842	0.0699816	0.95	-0.121243	0.153611	0.231264	626	0.817185	0.940695
OLINK_CTRB1	acute_cd4	5	acuity_maxn:OLINK_CTRB1	-0.0728917	0.26434	0.95	-0.591993	0.446209	-0.27575	626	0.782831	0.913303
OLINK_CTRB1	acute_cd4	6	OLINK_CTRB1	0.0103285	0.057963	0.95	-0.103488	0.124146	0.178192	651	0.858628	0.940695
OLINK_CTRB1	acute_cd4	6	acuity_maxn:OLINK_CTRB1	-0.00424194	0.212538	0.95	-0.421584	0.4131	-0.0199585	651	0.984083	0.984083
OLINK_CTRB1	acute_cd4	7	OLINK_CTRB1	-0.159379	0.0533636	0.95	-0.264161	-0.0545974	-2.98666	664	0.00292428	0.0409399
OLINK_CTRB1	acute_cd4	7	acuity_maxn:OLINK_CTRB1	0.21082	0.196851	0.95	-0.175706	0.597345	1.07096	664	0.284576	0.664011
OLINK_CTRB1	acute_cd4	8	OLINK_CTRB1	0.00500105	0.0592535	0.95	-0.111352	0.121354	0.0844009	646	0.932764	0.940695
OLINK_CTRB1	acute_cd4	8	acuity_maxn:OLINK_CTRB1	-0.0606409	0.215909	0.95	-0.484609	0.363328	-0.280863	646	0.778905	0.913303
OLINK_CTRB1	acute_cd4	9	OLINK_CTRB1	-0.102056	0.0549505	0.95	-0.209957	0.00584503	-1.85724	652	0.0637277	0.335276
OLINK_CTRB1	acute_cd4	9	acuity_maxn:OLINK_CTRB1	0.109381	0.208408	0.95	-0.299851	0.518613	0.524842	652	0.599871	0.913303
OLINK_CTRB1	acute_cd4	10	OLINK_CTRB1	0.199505	0.110569	0.95	-0.0177903	0.4168	1.80434	451	0.0718449	0.335276
OLINK_CTRB1	acute_cd4	10	acuity_maxn:OLINK_CTRB1	0.142217	0.390575	0.95	-0.625356	0.90979	0.364122	451	0.715937	0.913303
OLINK_CTRB1	acute_cd4	11	OLINK_CTRB1	-0.0245953	0.0732475	0.95	-0.16844	0.119249	-0.335784	618	0.737148	0.940695
OLINK_CTRB1	acute_cd4	11	acuity_maxn:OLINK_CTRB1	0.254777	0.274315	0.95	-0.283927	0.79348	0.928773	618	0.35337	0.706739
OLINK_CTRB1	acute_cd4	12	OLINK_CTRB1	0.0193867	0.0532613	0.95	-0.0851983	0.123972	0.363991	650	0.715983	0.940695
OLINK_CTRB1	acute_cd4	12	acuity_maxn:OLINK_CTRB1	0.115311	0.1946	0.95	-0.266809	0.497431	0.592555	650	0.553685	0.913303
OLINK_CTRB1	acute_cd4	13	OLINK_CTRB1	0.0340253	0.0498582	0.95	-0.0638811	0.131932	0.682441	637	0.495208	0.866614
OLINK_CTRB1	acute_cd4	13	acuity_maxn:OLINK_CTRB1	0.276924	0.186221	0.95	-0.0887577	0.642605	1.48707	637	0.137491	0.664011
OLINK_CTRB1	acute_cd4	14	OLINK_CTRB1	-0.0520783	0.0714374	0.95	-0.19239	0.0882333	-0.729007	572	0.466296	0.866614
OLINK_CTRB1	acute_cd4	14	acuity_maxn:OLINK_CTRB1	0.461717	0.271698	0.95	-0.0719297	0.995364	1.69938	572	0.0897916	0.664011
OLINK_CTRC	acute_cd4	1	OLINK_CTRC	-0.0554471	0.068811	0.95	-0.190572	0.0796779	-0.805788	634	0.420667	0.736167
OLINK_CTRC	acute_cd4	1	acuity_maxn:OLINK_CTRC	-0.104795	0.26078	0.95	-0.616892	0.407301	-0.401854	634	0.687927	0.833772
OLINK_CTRC	acute_cd4	2	OLINK_CTRC	0.0734218	0.0893518	0.95	-0.102029	0.248872	0.821716	655	0.411538	0.736167
OLINK_CTRC	acute_cd4	2	acuity_maxn:OLINK_CTRC	0.21738	0.334747	0.95	-0.439926	0.874687	0.649387	655	0.516316	0.833772
OLINK_CTRC	acute_cd4	3	OLINK_CTRC	-0.135487	0.06819	0.95	-0.269395	-0.00157945	-1.98691	629	0.0473663	0.331564
OLINK_CTRC	acute_cd4	3	acuity_maxn:OLINK_CTRC	-0.134462	0.256733	0.95	-0.638619	0.369696	-0.523742	629	0.600643	0.833772
OLINK_CTRC	acute_cd4	4	OLINK_CTRC	0.174168	0.118793	0.95	-0.0592051	0.407541	1.46614	521	0.143213	0.497121
OLINK_CTRC	acute_cd4	4	acuity_maxn:OLINK_CTRC	-0.199717	0.442652	0.95	-1.06932	0.669886	-0.451183	521	0.652046	0.833772
OLINK_CTRC	acute_cd4	5	OLINK_CTRC	-0.0397893	0.0663625	0.95	-0.170109	0.0905309	-0.599574	626	0.549007	0.76861
OLINK_CTRC	acute_cd4	5	acuity_maxn:OLINK_CTRC	-0.337489	0.258642	0.95	-0.8454	0.170422	-1.30485	626	0.192424	0.833772
OLINK_CTRC	acute_cd4	6	OLINK_CTRC	-0.072331	0.0547825	0.95	-0.179903	0.0352407	-1.32033	651	0.187189	0.497121
OLINK_CTRC	acute_cd4	6	acuity_maxn:OLINK_CTRC	0.00693063	0.205407	0.95	-0.39641	0.410271	0.0337409	651	0.973094	0.973094
OLINK_CTRC	acute_cd4	7	OLINK_CTRC	-0.161075	0.0503892	0.95	-0.260016	-0.0621335	-3.19662	664	0.00145645	0.0203904
OLINK_CTRC	acute_cd4	7	acuity_maxn:OLINK_CTRC	0.046531	0.186451	0.95	-0.319573	0.412635	0.249562	664	0.803003	0.864773
OLINK_CTRC	acute_cd4	8	OLINK_CTRC	-0.0705249	0.0565807	0.95	-0.181629	0.0405794	-1.24645	646	0.213052	0.497121
OLINK_CTRC	acute_cd4	8	acuity_maxn:OLINK_CTRC	0.0763431	0.208723	0.95	-0.333514	0.4862	0.365763	646	0.714662	0.833772
OLINK_CTRC	acute_cd4	9	OLINK_CTRC	-0.0325428	0.0525142	0.95	-0.13566	0.0705746	-0.619695	652	0.535675	0.76861
OLINK_CTRC	acute_cd4	9	acuity_maxn:OLINK_CTRC	0.214168	0.1974	0.95	-0.173448	0.601785	1.08495	652	0.278347	0.833772
OLINK_CTRC	acute_cd4	10	OLINK_CTRC	0.181633	0.106779	0.95	-0.0282142	0.39148	1.70101	451	0.0896306	0.418276
OLINK_CTRC	acute_cd4	10	acuity_maxn:OLINK_CTRC	-0.3198	0.37557	0.95	-1.05788	0.418284	-0.851506	451	0.39494	0.833772
OLINK_CTRC	acute_cd4	11	OLINK_CTRC	0.00702012	0.0701689	0.95	-0.130778	0.144818	0.100046	618	0.92034	0.95873
OLINK_CTRC	acute_cd4	11	acuity_maxn:OLINK_CTRC	0.150862	0.267217	0.95	-0.373901	0.675625	0.564567	618	0.572573	0.833772
OLINK_CTRC	acute_cd4	12	OLINK_CTRC	-0.0129763	0.0512828	0.95	-0.113676	0.0877237	-0.253033	650	0.800323	0.95873
OLINK_CTRC	acute_cd4	12	acuity_maxn:OLINK_CTRC	0.223388	0.192971	0.95	-0.155533	0.602309	1.15763	650	0.247442	0.833772
OLINK_CTRC	acute_cd4	13	OLINK_CTRC	-0.00496682	0.0476667	0.95	-0.0985696	0.088636	-0.104199	637	0.917044	0.95873
OLINK_CTRC	acute_cd4	13	acuity_maxn:OLINK_CTRC	0.281141	0.179504	0.95	-0.0713504	0.633633	1.56621	637	0.117796	0.833772
OLINK_CTRC	acute_cd4	14	OLINK_CTRC	-0.00349592	0.0675271	0.95	-0.136127	0.129135	-0.0517707	572	0.95873	0.95873
OLINK_CTRC	acute_cd4	14	acuity_maxn:OLINK_CTRC	0.100423	0.255443	0.95	-0.401297	0.602144	0.393135	572	0.694367	0.833772
OLINK_CTSB	acute_cd4	1	OLINK_CTSB	-0.127082	0.0882765	0.95	-0.300431	0.0462679	-1.43959	634	0.150478	0.324546
OLINK_CTSB	acute_cd4	1	acuity_maxn:OLINK_CTSB	0.557458	0.309942	0.95	-0.0511784	1.16609	1.79859	634	0.0725591	0.514389
OLINK_CTSB	acute_cd4	2	OLINK_CTSB	0.0256489	0.113677	0.95	-0.197567	0.248865	0.225629	655	0.82156	0.827198
OLINK_CTSB	acute_cd4	2	acuity_maxn:OLINK_CTSB	0.274779	0.401227	0.95	-0.513067	1.06262	0.684847	655	0.493683	0.575963
OLINK_CTSB	acute_cd4	3	OLINK_CTSB	0.165759	0.0874482	0.95	-0.00596632	0.337485	1.89552	629	0.0584823	0.256366
OLINK_CTSB	acute_cd4	3	acuity_maxn:OLINK_CTSB	-0.263919	0.305381	0.95	-0.863608	0.335771	-0.864227	629	0.387793	0.575963
OLINK_CTSB	acute_cd4	4	OLINK_CTSB	-0.216	0.156791	0.95	-0.524021	0.0920201	-1.37763	521	0.168909	0.324546
OLINK_CTSB	acute_cd4	4	acuity_maxn:OLINK_CTSB	0.421391	0.516846	0.95	-0.593968	1.43675	0.815313	521	0.415266	0.575963
OLINK_CTSB	acute_cd4	5	OLINK_CTSB	0.107291	0.0854242	0.95	-0.0604614	0.275044	1.25598	626	0.209591	0.32603
OLINK_CTSB	acute_cd4	5	acuity_maxn:OLINK_CTSB	0.303721	0.313673	0.95	-0.312259	0.9197	0.968271	626	0.333283	0.575963
OLINK_CTSB	acute_cd4	6	OLINK_CTSB	-0.109888	0.070592	0.95	-0.248504	0.0287274	-1.55666	651	0.120036	0.324546
OLINK_CTSB	acute_cd4	6	acuity_maxn:OLINK_CTSB	0.185082	0.252003	0.95	-0.309755	0.679919	0.734443	651	0.462943	0.575963
OLINK_CTSB	acute_cd4	7	OLINK_CTSB	-0.0263758	0.0652341	0.95	-0.154466	0.101714	-0.404325	664	0.686104	0.827198
OLINK_CTSB	acute_cd4	7	acuity_maxn:OLINK_CTSB	0.0937688	0.232072	0.95	-0.361915	0.549453	0.40405	664	0.686306	0.686306
OLINK_CTSB	acute_cd4	8	OLINK_CTSB	-0.0458945	0.0714424	0.95	-0.186182	0.0943928	-0.642399	646	0.520842	0.729179
OLINK_CTSB	acute_cd4	8	acuity_maxn:OLINK_CTSB	0.263309	0.254839	0.95	-0.237103	0.763721	1.03324	646	0.301879	0.575963
OLINK_CTSB	acute_cd4	9	OLINK_CTSB	0.206102	0.0660051	0.95	0.0764943	0.335711	3.12252	652	0.00187244	0.0262141
OLINK_CTSB	acute_cd4	9	acuity_maxn:OLINK_CTSB	-0.266777	0.233233	0.95	-0.724756	0.191202	-1.14382	652	0.253118	0.575963
OLINK_CTSB	acute_cd4	10	OLINK_CTSB	-0.0292947	0.134119	0.95	-0.29287	0.234281	-0.218423	451	0.827198	0.827198
OLINK_CTSB	acute_cd4	10	acuity_maxn:OLINK_CTSB	0.319037	0.454002	0.95	-0.573184	1.21126	0.702723	451	0.482591	0.575963
OLINK_CTSB	acute_cd4	11	OLINK_CTSB	0.11612	0.0875969	0.95	-0.0559032	0.288144	1.32562	618	0.185455	0.324546
OLINK_CTSB	acute_cd4	11	acuity_maxn:OLINK_CTSB	-0.138971	0.323382	0.95	-0.774032	0.49609	-0.429743	618	0.667533	0.686306
OLINK_CTSB	acute_cd4	12	OLINK_CTSB	-0.116549	0.0649593	0.95	-0.244105	0.0110061	-1.79419	650	0.0732474	0.256366
OLINK_CTSB	acute_cd4	12	acuity_maxn:OLINK_CTSB	0.32066	0.224782	0.95	-0.120727	0.762048	1.42654	650	0.154194	0.575963
OLINK_CTSB	acute_cd4	13	OLINK_CTSB	0.132396	0.0610617	0.95	0.012489	0.252302	2.16823	637	0.030511	0.213577
OLINK_CTSB	acute_cd4	13	acuity_maxn:OLINK_CTSB	-0.21539	0.212322	0.95	-0.632324	0.201545	-1.01445	637	0.310753	0.575963
OLINK_CTSB	acute_cd4	14	OLINK_CTSB	-0.027593	0.0907168	0.95	-0.205772	0.150586	-0.304166	572	0.761112	0.827198
OLINK_CTSB	acute_cd4	14	acuity_maxn:OLINK_CTSB	0.561211	0.312982	0.95	-0.0535243	1.17595	1.79311	572	0.0734841	0.514389
OLINK_CTSC	acute_cd4	1	OLINK_CTSC	-0.238688	0.129719	0.95	-0.493419	0.0160431	-1.84004	634	0.0662301	0.103025
OLINK_CTSC	acute_cd4	1	acuity_maxn:OLINK_CTSC	0.793882	0.477276	0.95	-0.143351	1.73111	1.66336	634	0.0967346	0.225714
OLINK_CTSC	acute_cd4	2	OLINK_CTSC	0.099365	0.16076	0.95	-0.216302	0.415032	0.618096	655	0.536727	0.627249
OLINK_CTSC	acute_cd4	2	acuity_maxn:OLINK_CTSC	0.524703	0.581154	0.95	-0.616446	1.66585	0.902864	655	0.36693	0.467002
OLINK_CTSC	acute_cd4	3	OLINK_CTSC	-0.309821	0.12701	0.95	-0.559236	-0.0604071	-2.43935	629	0.0149889	0.0524611
OLINK_CTSC	acute_cd4	3	acuity_maxn:OLINK_CTSC	0.822442	0.468335	0.95	-0.0972468	1.74213	1.7561	629	0.0795582	0.225714
OLINK_CTSC	acute_cd4	4	OLINK_CTSC	0.598731	0.209646	0.95	0.186875	1.01059	2.85591	521	0.00446257	0.0208253
OLINK_CTSC	acute_cd4	4	acuity_maxn:OLINK_CTSC	-1.20991	0.724628	0.95	-2.63346	0.213641	-1.6697	521	0.0955795	0.225714
OLINK_CTSC	acute_cd4	5	OLINK_CTSC	-0.2663	0.123756	0.95	-0.509326	-0.0232734	-2.15182	626	0.0317933	0.0741843
OLINK_CTSC	acute_cd4	5	acuity_maxn:OLINK_CTSC	1.29737	0.468252	0.95	0.377831	2.2169	2.77066	626	0.00576038	0.0432284
OLINK_CTSC	acute_cd4	6	OLINK_CTSC	-0.541034	0.0989304	0.95	-0.735295	-0.346773	-5.46884	651	6.46375e-08	9.04926e-07
OLINK_CTSC	acute_cd4	6	acuity_maxn:OLINK_CTSC	1.02447	0.372902	0.95	0.29223	1.7567	2.74728	651	0.00617548	0.0432284
OLINK_CTSC	acute_cd4	7	OLINK_CTSC	-0.0258391	0.0923938	0.95	-0.207258	0.15558	-0.279663	664	0.779823	0.839809
OLINK_CTSC	acute_cd4	7	acuity_maxn:OLINK_CTSC	0.326617	0.342961	0.95	-0.346802	1.00003	0.952344	664	0.341269	0.467002
OLINK_CTSC	acute_cd4	8	OLINK_CTSC	-0.326368	0.10066	0.95	-0.524029	-0.128707	-3.24227	646	0.00124682	0.00872775
OLINK_CTSC	acute_cd4	8	acuity_maxn:OLINK_CTSC	0.670208	0.379036	0.95	-0.0740837	1.4145	1.76819	646	0.0775011	0.225714
OLINK_CTSC	acute_cd4	9	OLINK_CTSC	-0.177647	0.0941801	0.95	-0.36258	0.00728605	-1.88625	652	0.059706	0.103025
OLINK_CTSC	acute_cd4	9	acuity_maxn:OLINK_CTSC	0.164463	0.354958	0.95	-0.532536	0.861463	0.463331	652	0.643282	0.750496
OLINK_CTSC	acute_cd4	10	OLINK_CTSC	0.413652	0.183432	0.95	0.0531638	0.774139	2.25507	451	0.0246079	0.0689022
OLINK_CTSC	acute_cd4	10	acuity_maxn:OLINK_CTSC	-0.697519	0.668918	0.95	-2.0121	0.617065	-1.04276	451	0.29762	0.462964
OLINK_CTSC	acute_cd4	11	OLINK_CTSC	-0.240001	0.126787	0.95	-0.488987	0.00898471	-1.89295	618	0.0588321	0.103025
OLINK_CTSC	acute_cd4	11	acuity_maxn:OLINK_CTSC	0.0709997	0.480207	0.95	-0.872035	1.01403	0.147852	618	0.882507	0.882507
OLINK_CTSC	acute_cd4	12	OLINK_CTSC	-0.0879501	0.0913228	0.95	-0.267273	0.0913732	-0.963069	650	0.335871	0.47022
OLINK_CTSC	acute_cd4	12	acuity_maxn:OLINK_CTSC	0.382118	0.334122	0.95	-0.273971	1.03821	1.14365	650	0.25319	0.443083
OLINK_CTSC	acute_cd4	13	OLINK_CTSC	0.0529497	0.0858574	0.95	-0.115648	0.221547	0.616717	637	0.537642	0.627249
OLINK_CTSC	acute_cd4	13	acuity_maxn:OLINK_CTSC	0.0589585	0.318541	0.95	-0.56656	0.684477	0.185089	637	0.853218	0.882507
OLINK_CTSC	acute_cd4	14	OLINK_CTSC	-0.0211231	0.126596	0.95	-0.269774	0.227527	-0.166854	572	0.867544	0.867544
OLINK_CTSC	acute_cd4	14	acuity_maxn:OLINK_CTSC	0.533499	0.459763	0.95	-0.36953	1.43653	1.16038	572	0.246379	0.443083
OLINK_CTSD	acute_cd4	1	OLINK_CTSD	-0.236976	0.121487	0.95	-0.475541	0.00158912	-1.95063	634	0.051541	0.240525
OLINK_CTSD	acute_cd4	1	acuity_maxn:OLINK_CTSD	0.216246	0.458577	0.95	-0.684268	1.11676	0.471559	634	0.637404	0.827722
OLINK_CTSD	acute_cd4	2	OLINK_CTSD	-0.0853843	0.154628	0.95	-0.389011	0.218242	-0.552192	655	0.581005	0.769946
OLINK_CTSD	acute_cd4	2	acuity_maxn:OLINK_CTSD	1.23192	0.581	0.95	0.0910693	2.37276	2.12034	655	0.0343528	0.243095
OLINK_CTSD	acute_cd4	3	OLINK_CTSD	-0.0827306	0.119162	0.95	-0.316734	0.151273	-0.69427	629	0.487769	0.769946
OLINK_CTSD	acute_cd4	3	acuity_maxn:OLINK_CTSD	0.203608	0.448981	0.95	-0.678075	1.08529	0.453489	629	0.650353	0.827722
OLINK_CTSD	acute_cd4	4	OLINK_CTSD	0.116886	0.202654	0.95	-0.281232	0.515005	0.57678	521	0.564337	0.769946
OLINK_CTSD	acute_cd4	4	acuity_maxn:OLINK_CTSD	-0.218074	0.82272	0.95	-1.83433	1.39818	-0.265065	521	0.791064	0.922909
OLINK_CTSD	acute_cd4	5	OLINK_CTSD	0.103966	0.117416	0.95	-0.126611	0.334543	0.885449	626	0.376254	0.769946
OLINK_CTSD	acute_cd4	5	acuity_maxn:OLINK_CTSD	-0.0675452	0.449855	0.95	-0.950953	0.815863	-0.150149	626	0.880696	0.930316
OLINK_CTSD	acute_cd4	6	OLINK_CTSD	-0.222958	0.0964359	0.95	-0.412321	-0.0335954	-2.31199	651	0.0210897	0.147628
OLINK_CTSD	acute_cd4	6	acuity_maxn:OLINK_CTSD	0.436494	0.364975	0.95	-0.280176	1.15316	1.19596	651	0.232149	0.805937
OLINK_CTSD	acute_cd4	7	OLINK_CTSD	-0.0192101	0.0894611	0.95	-0.194871	0.156451	-0.214732	664	0.830042	0.968383
OLINK_CTSD	acute_cd4	7	acuity_maxn:OLINK_CTSD	0.22	0.340231	0.95	-0.448059	0.888059	0.646619	664	0.518102	0.805937
OLINK_CTSD	acute_cd4	8	OLINK_CTSD	-0.13224	0.0973445	0.95	-0.32339	0.0589098	-1.35847	646	0.174787	0.489405
OLINK_CTSD	acute_cd4	8	acuity_maxn:OLINK_CTSD	0.27539	0.370523	0.95	-0.452185	1.00296	0.743247	646	0.457603	0.805937
OLINK_CTSD	acute_cd4	9	OLINK_CTSD	0.146018	0.0913605	0.95	-0.0333781	0.325415	1.59826	652	0.110469	0.38664
OLINK_CTSD	acute_cd4	9	acuity_maxn:OLINK_CTSD	0.0322179	0.368284	0.95	-0.690947	0.755383	0.0874811	652	0.930316	0.930316
OLINK_CTSD	acute_cd4	10	OLINK_CTSD	0.521194	0.191224	0.95	0.145393	0.896996	2.72556	451	0.006669	0.0933659
OLINK_CTSD	acute_cd4	10	acuity_maxn:OLINK_CTSD	-0.644385	0.734875	0.95	-2.08859	0.799819	-0.876863	451	0.381028	0.805937
OLINK_CTSD	acute_cd4	11	OLINK_CTSD	-0.014537	0.11874	0.95	-0.247719	0.218645	-0.122428	618	0.9026	0.972031
OLINK_CTSD	acute_cd4	11	acuity_maxn:OLINK_CTSD	0.470301	0.460681	0.95	-0.434389	1.37499	1.02088	618	0.30771	0.805937
OLINK_CTSD	acute_cd4	12	OLINK_CTSD	-0.0648672	0.0884604	0.95	-0.23857	0.108835	-0.733291	650	0.463645	0.769946
OLINK_CTSD	acute_cd4	12	acuity_maxn:OLINK_CTSD	0.538874	0.350443	0.95	-0.149262	1.22701	1.5377	650	0.12461	0.581512
OLINK_CTSD	acute_cd4	13	OLINK_CTSD	0.0430745	0.0832289	0.95	-0.120362	0.206511	0.517542	637	0.604957	0.769946
OLINK_CTSD	acute_cd4	13	acuity_maxn:OLINK_CTSD	-0.230327	0.318495	0.95	-0.855753	0.3951	-0.723174	637	0.469839	0.805937
OLINK_CTSD	acute_cd4	14	OLINK_CTSD	0.00428526	0.12354	0.95	-0.238361	0.246932	0.0346873	572	0.972341	0.972341
OLINK_CTSD	acute_cd4	14	acuity_maxn:OLINK_CTSD	0.958206	0.452717	0.95	0.0690153	1.8474	2.11657	572	0.0347278	0.243095
OLINK_CTSF	acute_cd4	1	OLINK_CTSF	0.334445	0.10791	0.95	0.12254	0.54635	3.09929	634	0.00202578	0.0191881
OLINK_CTSF	acute_cd4	1	acuity_maxn:OLINK_CTSF	-0.104801	0.429154	0.95	-0.947536	0.737934	-0.244203	634	0.807152	0.941678
OLINK_CTSF	acute_cd4	2	OLINK_CTSF	-0.241484	0.137804	0.95	-0.512074	0.0291063	-1.75238	655	0.0801769	0.167271
OLINK_CTSF	acute_cd4	2	acuity_maxn:OLINK_CTSF	0.0113955	0.535858	0.95	-1.04081	1.0636	0.0212658	655	0.98304	0.98304
OLINK_CTSF	acute_cd4	3	OLINK_CTSF	0.264426	0.10544	0.95	0.0573695	0.471482	2.50784	629	0.0123979	0.0347141
OLINK_CTSF	acute_cd4	3	acuity_maxn:OLINK_CTSF	-1.42081	0.420126	0.95	-2.24583	-0.595792	-3.38187	629	0.000764576	0.00535203
OLINK_CTSF	acute_cd4	4	OLINK_CTSF	-0.170026	0.179005	0.95	-0.521686	0.181633	-0.949842	521	0.342633	0.368989
OLINK_CTSF	acute_cd4	4	acuity_maxn:OLINK_CTSF	2.52585	0.680352	0.95	1.18928	3.86242	3.71257	521	0.000227277	0.00318187
OLINK_CTSF	acute_cd4	5	OLINK_CTSF	0.164328	0.103911	0.95	-0.0397272	0.368384	1.58144	626	0.114283	0.167271
OLINK_CTSF	acute_cd4	5	acuity_maxn:OLINK_CTSF	-0.828069	0.414178	0.95	-1.64141	-0.0147234	-1.99931	626	0.0460067	0.107349
OLINK_CTSF	acute_cd4	6	OLINK_CTSF	0.24797	0.0861107	0.95	0.078882	0.417058	2.87967	651	0.00411174	0.0191881
OLINK_CTSF	acute_cd4	6	acuity_maxn:OLINK_CTSF	-0.808074	0.33667	0.95	-1.46916	-0.146983	-2.40019	651	0.0166662	0.0583318
OLINK_CTSF	acute_cd4	7	OLINK_CTSF	0.106181	0.0790382	0.95	-0.0490142	0.261376	1.34341	664	0.179598	0.228579
OLINK_CTSF	acute_cd4	7	acuity_maxn:OLINK_CTSF	-0.569668	0.312372	0.95	-1.18302	0.0436871	-1.82369	664	0.0686488	0.118963
OLINK_CTSF	acute_cd4	8	OLINK_CTSF	0.22128	0.0866705	0.95	0.0510904	0.39147	2.55312	646	0.0109049	0.0347141
OLINK_CTSF	acute_cd4	8	acuity_maxn:OLINK_CTSF	-0.603571	0.340165	0.95	-1.27153	0.0643908	-1.77435	646	0.0764762	0.118963
OLINK_CTSF	acute_cd4	9	OLINK_CTSF	0.134629	0.0806945	0.95	-0.0238234	0.293082	1.66838	652	0.0957205	0.167271
OLINK_CTSF	acute_cd4	9	acuity_maxn:OLINK_CTSF	-0.519535	0.32275	0.95	-1.15329	0.114219	-1.60971	652	0.107944	0.151122
OLINK_CTSF	acute_cd4	10	OLINK_CTSF	-0.260562	0.160069	0.95	-0.575136	0.0540109	-1.62782	451	0.104262	0.167271
OLINK_CTSF	acute_cd4	10	acuity_maxn:OLINK_CTSF	1.57784	0.593088	0.95	0.412277	2.74339	2.66037	451	0.0080836	0.0377235
OLINK_CTSF	acute_cd4	11	OLINK_CTSF	-0.0940665	0.107353	0.95	-0.304887	0.116754	-0.876238	618	0.381241	0.381241
OLINK_CTSF	acute_cd4	11	acuity_maxn:OLINK_CTSF	-0.0183974	0.431638	0.95	-0.866052	0.829257	-0.0426222	618	0.966016	0.98304
OLINK_CTSF	acute_cd4	12	OLINK_CTSF	0.122143	0.0783465	0.95	-0.0316995	0.275986	1.55901	650	0.11948	0.167271
OLINK_CTSF	acute_cd4	12	acuity_maxn:OLINK_CTSF	0.107571	0.30226	0.95	-0.485953	0.701096	0.35589	650	0.722038	0.918958
OLINK_CTSF	acute_cd4	13	OLINK_CTSF	-0.0904728	0.0736732	0.95	-0.235145	0.0541989	-1.22803	637	0.21989	0.256538
OLINK_CTSF	acute_cd4	13	acuity_maxn:OLINK_CTSF	0.55794	0.291288	0.95	-0.0140599	1.12994	1.91543	637	0.0558855	0.111771
OLINK_CTSF	acute_cd4	14	OLINK_CTSF	-0.310679	0.106211	0.95	-0.51929	-0.102067	-2.92511	572	0.00357994	0.0191881
OLINK_CTSF	acute_cd4	14	acuity_maxn:OLINK_CTSF	0.955977	0.428332	0.95	0.114682	1.79727	2.23186	572	0.0260107	0.0728299
OLINK_CTSH	acute_cd4	1	OLINK_CTSH	-0.160753	0.0786328	0.95	-0.315166	-0.00634134	-2.04436	634	0.0413308	0.192877
OLINK_CTSH	acute_cd4	1	acuity_maxn:OLINK_CTSH	-0.193306	0.29835	0.95	-0.77918	0.392568	-0.647917	634	0.517273	0.852416
OLINK_CTSH	acute_cd4	2	OLINK_CTSH	0.373473	0.0978642	0.95	0.181308	0.565639	3.81624	655	0.000148337	0.00207672
OLINK_CTSH	acute_cd4	2	acuity_maxn:OLINK_CTSH	-0.788649	0.374877	0.95	-1.52475	-0.0525432	-2.10375	655	0.0357806	0.250464
OLINK_CTSH	acute_cd4	3	OLINK_CTSH	-0.0601169	0.0788604	0.95	-0.214978	0.0947445	-0.762321	629	0.446154	0.802078
OLINK_CTSH	acute_cd4	3	acuity_maxn:OLINK_CTSH	-0.0480954	0.304001	0.95	-0.645075	0.548885	-0.158208	629	0.874344	0.941601
OLINK_CTSH	acute_cd4	4	OLINK_CTSH	0.216499	0.130784	0.95	-0.0404294	0.473428	1.6554	521	0.0984463	0.344562
OLINK_CTSH	acute_cd4	4	acuity_maxn:OLINK_CTSH	0.214633	0.484895	0.95	-0.737958	1.16722	0.442637	521	0.658212	0.852416
OLINK_CTSH	acute_cd4	5	OLINK_CTSH	0.0342109	0.0760951	0.95	-0.115222	0.183643	0.449581	626	0.653168	0.802078
OLINK_CTSH	acute_cd4	5	acuity_maxn:OLINK_CTSH	0.180019	0.294302	0.95	-0.397919	0.757958	0.611683	626	0.54097	0.852416
OLINK_CTSH	acute_cd4	6	OLINK_CTSH	0.0220887	0.06223	0.95	-0.100107	0.144284	0.354952	651	0.72274	0.802078
OLINK_CTSH	acute_cd4	6	acuity_maxn:OLINK_CTSH	0.0114149	0.240924	0.95	-0.461668	0.484497	0.0473795	651	0.962225	0.962225
OLINK_CTSH	acute_cd4	7	OLINK_CTSH	0.054476	0.0573847	0.95	-0.0582013	0.167153	0.949312	664	0.342807	0.802078
OLINK_CTSH	acute_cd4	7	acuity_maxn:OLINK_CTSH	0.121036	0.218946	0.95	-0.308873	0.550946	0.552815	664	0.580576	0.852416
OLINK_CTSH	acute_cd4	8	OLINK_CTSH	0.14382	0.0638532	0.95	0.0184353	0.269205	2.25236	646	0.0246347	0.172443
OLINK_CTSH	acute_cd4	8	acuity_maxn:OLINK_CTSH	-0.243749	0.243624	0.95	-0.72214	0.234643	-1.00051	646	0.317438	0.852416
OLINK_CTSH	acute_cd4	9	OLINK_CTSH	0.0199135	0.059476	0.95	-0.096874	0.136701	0.334816	652	0.737871	0.802078
OLINK_CTSH	acute_cd4	9	acuity_maxn:OLINK_CTSH	0.0797525	0.231557	0.95	-0.374934	0.534439	0.344419	652	0.730642	0.852416
OLINK_CTSH	acute_cd4	10	OLINK_CTSH	0.0266786	0.114261	0.95	-0.197872	0.251229	0.233487	451	0.815489	0.815489
OLINK_CTSH	acute_cd4	10	acuity_maxn:OLINK_CTSH	0.270428	0.419033	0.95	-0.553072	1.09393	0.645362	451	0.519021	0.852416
OLINK_CTSH	acute_cd4	11	OLINK_CTSH	0.0515771	0.0765213	0.95	-0.0986962	0.20185	0.674023	618	0.500549	0.802078
OLINK_CTSH	acute_cd4	11	acuity_maxn:OLINK_CTSH	-0.541919	0.316503	0.95	-1.16347	0.0796329	-1.71221	618	0.0873601	0.401741
OLINK_CTSH	acute_cd4	12	OLINK_CTSH	-0.0196763	0.0575208	0.95	-0.132625	0.0932727	-0.342072	650	0.732407	0.802078
OLINK_CTSH	acute_cd4	12	acuity_maxn:OLINK_CTSH	-0.0906977	0.218057	0.95	-0.51888	0.337484	-0.415935	650	0.677595	0.852416
OLINK_CTSH	acute_cd4	13	OLINK_CTSH	0.0175211	0.0538013	0.95	-0.0881282	0.12317	0.325663	637	0.744786	0.802078
OLINK_CTSH	acute_cd4	13	acuity_maxn:OLINK_CTSH	0.331222	0.209738	0.95	-0.08064	0.743083	1.57922	637	0.114783	0.401741
OLINK_CTSH	acute_cd4	14	OLINK_CTSH	-0.0429873	0.076119	0.95	-0.192494	0.10652	-0.564738	572	0.572474	0.802078
OLINK_CTSH	acute_cd4	14	acuity_maxn:OLINK_CTSH	0.757816	0.292878	0.95	0.182568	1.33306	2.58748	572	0.00991361	0.13879
OLINK_CTSL	acute_cd4	1	OLINK_CTSL	0.16582	0.096142	0.95	-0.0229752	0.354615	1.72474	634	0.0850616	0.297716
OLINK_CTSL	acute_cd4	1	acuity_maxn:OLINK_CTSL	0.547116	0.353243	0.95	-0.146551	1.24078	1.54884	634	0.12192	0.456322
OLINK_CTSL	acute_cd4	2	OLINK_CTSL	0.0234101	0.121649	0.95	-0.21546	0.26228	0.192439	655	0.847458	0.938305
OLINK_CTSL	acute_cd4	2	acuity_maxn:OLINK_CTSL	-0.285421	0.445089	0.95	-1.1594	0.588553	-0.641268	655	0.521573	0.8566
OLINK_CTSL	acute_cd4	3	OLINK_CTSL	0.0795779	0.0945993	0.95	-0.106191	0.265347	0.841211	629	0.400549	0.830359
OLINK_CTSL	acute_cd4	3	acuity_maxn:OLINK_CTSL	0.170598	0.352455	0.95	-0.521533	0.862729	0.484027	629	0.628536	0.8566
OLINK_CTSL	acute_cd4	4	OLINK_CTSL	-0.108303	0.161732	0.95	-0.426029	0.209423	-0.669646	521	0.50338	0.830359
OLINK_CTSL	acute_cd4	4	acuity_maxn:OLINK_CTSL	0.199999	0.569573	0.95	-0.918943	1.31894	0.351138	521	0.725627	0.8566
OLINK_CTSL	acute_cd4	5	OLINK_CTSL	0.0282438	0.0924734	0.95	-0.153352	0.209839	0.305427	626	0.760143	0.938305
OLINK_CTSL	acute_cd4	5	acuity_maxn:OLINK_CTSL	0.52541	0.346896	0.95	-0.155811	1.20663	1.5146	626	0.130378	0.456322
OLINK_CTSL	acute_cd4	6	OLINK_CTSL	-0.133211	0.0757289	0.95	-0.281914	0.015491	-1.75906	651	0.0790378	0.297716
OLINK_CTSL	acute_cd4	6	acuity_maxn:OLINK_CTSL	0.131744	0.281315	0.95	-0.42065	0.684138	0.468316	651	0.639715	0.8566
OLINK_CTSL	acute_cd4	7	OLINK_CTSL	0.053066	0.0698757	0.95	-0.0841378	0.19027	0.759435	664	0.447862	0.830359
OLINK_CTSL	acute_cd4	7	acuity_maxn:OLINK_CTSL	0.357451	0.256329	0.95	-0.145862	0.860764	1.3945	664	0.163633	0.458173
OLINK_CTSL	acute_cd4	8	OLINK_CTSL	0.0546902	0.0768466	0.95	-0.0962092	0.205589	0.711679	646	0.47692	0.830359
OLINK_CTSL	acute_cd4	8	acuity_maxn:OLINK_CTSL	0.0785564	0.287077	0.95	-0.48516	0.642273	0.273642	646	0.784447	0.8566
OLINK_CTSL	acute_cd4	9	OLINK_CTSL	-0.00556121	0.0718222	0.95	-0.146592	0.13547	-0.0774302	652	0.938305	0.938305
OLINK_CTSL	acute_cd4	9	acuity_maxn:OLINK_CTSL	0.0693554	0.267376	0.95	-0.455667	0.594378	0.259392	652	0.795414	0.8566
OLINK_CTSL	acute_cd4	10	OLINK_CTSL	0.0889482	0.142845	0.95	-0.191776	0.369672	0.622691	451	0.533802	0.830359
OLINK_CTSL	acute_cd4	10	acuity_maxn:OLINK_CTSL	0.217708	0.506813	0.95	-0.7783	1.21372	0.429562	451	0.667719	0.8566
OLINK_CTSL	acute_cd4	11	OLINK_CTSL	-0.0477512	0.0950108	0.95	-0.234334	0.138832	-0.502587	618	0.615433	0.861607
OLINK_CTSL	acute_cd4	11	acuity_maxn:OLINK_CTSL	-0.036281	0.351443	0.95	-0.726447	0.653885	-0.103234	618	0.91781	0.91781
OLINK_CTSL	acute_cd4	12	OLINK_CTSL	-0.133352	0.0685042	0.95	-0.267868	0.0011639	-1.94663	650	0.0520095	0.297716
OLINK_CTSL	acute_cd4	12	acuity_maxn:OLINK_CTSL	0.62044	0.252677	0.95	0.124279	1.1166	2.45547	650	0.0143308	0.200631
OLINK_CTSL	acute_cd4	13	OLINK_CTSL	0.172718	0.0664128	0.95	0.0423039	0.303133	2.60068	637	0.00951987	0.133278
OLINK_CTSL	acute_cd4	13	acuity_maxn:OLINK_CTSL	-0.0749478	0.244003	0.95	-0.554095	0.404199	-0.30716	637	0.758822	0.8566
OLINK_CTSL	acute_cd4	14	OLINK_CTSL	-0.00767043	0.0931306	0.95	-0.19059	0.175249	-0.0823621	572	0.934388	0.938305
OLINK_CTSL	acute_cd4	14	acuity_maxn:OLINK_CTSL	0.638275	0.33872	0.95	-0.0270122	1.30356	1.88437	572	0.0600215	0.42015
OLINK_CTSO	acute_cd4	1	OLINK_CTSO	-0.592834	0.0905732	0.95	-0.770694	-0.414974	-6.54536	634	1.22556e-10	2.85964e-10
OLINK_CTSO	acute_cd4	1	acuity_maxn:OLINK_CTSO	0.996289	0.308472	0.95	0.390539	1.60204	3.22976	634	0.00130297	0.00608052
OLINK_CTSO	acute_cd4	2	OLINK_CTSO	0.211621	0.11669	0.95	-0.0175115	0.440753	1.81352	655	0.0702085	0.0982919
OLINK_CTSO	acute_cd4	2	acuity_maxn:OLINK_CTSO	-0.529608	0.394899	0.95	-1.30503	0.245813	-1.34112	655	0.180346	0.252484
OLINK_CTSO	acute_cd4	3	OLINK_CTSO	-0.598726	0.0897519	0.95	-0.774976	-0.422477	-6.6709	629	5.57761e-11	1.58785e-10
OLINK_CTSO	acute_cd4	3	acuity_maxn:OLINK_CTSO	0.481061	0.307933	0.95	-0.123641	1.08576	1.56222	629	0.118738	0.225903
OLINK_CTSO	acute_cd4	4	OLINK_CTSO	1.20916	0.13887	0.95	0.936349	1.48198	8.70717	521	4.12885e-17	1.9268e-16
OLINK_CTSO	acute_cd4	4	acuity_maxn:OLINK_CTSO	-0.684338	0.463582	0.95	-1.59506	0.226382	-1.4762	521	0.140495	0.225903
OLINK_CTSO	acute_cd4	5	OLINK_CTSO	-0.434037	0.0890498	0.95	-0.60891	-0.259164	-4.87409	626	1.38708e-06	2.77417e-06
OLINK_CTSO	acute_cd4	5	acuity_maxn:OLINK_CTSO	0.674077	0.321499	0.95	0.0427296	1.30542	2.09667	626	0.0364237	0.101986
OLINK_CTSO	acute_cd4	6	OLINK_CTSO	-0.622706	0.0690502	0.95	-0.758294	-0.487118	-9.01817	651	2.11881e-18	2.96634e-17
OLINK_CTSO	acute_cd4	6	acuity_maxn:OLINK_CTSO	1.04256	0.250036	0.95	0.551584	1.53353	4.16963	651	3.46397e-05	0.000255632
OLINK_CTSO	acute_cd4	7	OLINK_CTSO	-0.206576	0.0664137	0.95	-0.336983	-0.0761704	-3.11045	664	0.00194802	0.00303025
OLINK_CTSO	acute_cd4	7	acuity_maxn:OLINK_CTSO	0.488764	0.227146	0.95	0.042754	0.934774	2.15177	664	0.0317757	0.101986
OLINK_CTSO	acute_cd4	8	OLINK_CTSO	-0.631654	0.0713941	0.95	-0.771846	-0.491462	-8.84743	646	8.51751e-18	5.96226e-17
OLINK_CTSO	acute_cd4	8	acuity_maxn:OLINK_CTSO	1.0667	0.256574	0.95	0.562881	1.57052	4.15748	646	3.65188e-05	0.000255632
OLINK_CTSO	acute_cd4	9	OLINK_CTSO	-0.325275	0.0680649	0.95	-0.458928	-0.191622	-4.7789	652	2.17961e-06	3.81432e-06
OLINK_CTSO	acute_cd4	9	acuity_maxn:OLINK_CTSO	0.222082	0.232822	0.95	-0.235089	0.679253	0.953871	652	0.340502	0.397253
OLINK_CTSO	acute_cd4	10	OLINK_CTSO	0.818272	0.121856	0.95	0.578797	1.05775	6.7151	451	5.67089e-11	1.58785e-10
OLINK_CTSO	acute_cd4	10	acuity_maxn:OLINK_CTSO	-0.588365	0.403228	0.95	-1.3808	0.204074	-1.45914	451	0.145224	0.225903
OLINK_CTSO	acute_cd4	11	OLINK_CTSO	-0.0347424	0.0908981	0.95	-0.213249	0.143764	-0.382213	618	0.702435	0.756468
OLINK_CTSO	acute_cd4	11	acuity_maxn:OLINK_CTSO	-0.481561	0.312188	0.95	-1.09464	0.131517	-1.54254	618	0.123455	0.225903
OLINK_CTSO	acute_cd4	12	OLINK_CTSO	0.0184639	0.0658369	0.95	-0.110815	0.147743	0.28045	650	0.779222	0.779222
OLINK_CTSO	acute_cd4	12	acuity_maxn:OLINK_CTSO	0.194911	0.224299	0.95	-0.245526	0.635349	0.868981	650	0.385178	0.414808
OLINK_CTSO	acute_cd4	13	OLINK_CTSO	-0.101172	0.063057	0.95	-0.224996	0.0226532	-1.60445	637	0.109111	0.138869
OLINK_CTSO	acute_cd4	13	acuity_maxn:OLINK_CTSO	0.269326	0.213545	0.95	-0.15001	0.688663	1.26122	637	0.207692	0.264335
OLINK_CTSO	acute_cd4	14	OLINK_CTSO	0.0838892	0.0897141	0.95	-0.0923201	0.260099	0.935073	572	0.350145	0.408503
OLINK_CTSO	acute_cd4	14	acuity_maxn:OLINK_CTSO	-0.0441631	0.314165	0.95	-0.66122	0.572894	-0.140573	572	0.888257	0.888257
OLINK_CTSS	acute_cd4	1	OLINK_CTSS	-0.267877	0.147505	0.95	-0.557535	0.0217811	-1.81605	634	0.069835	0.213254
OLINK_CTSS	acute_cd4	1	acuity_maxn:OLINK_CTSS	0.650911	0.520222	0.95	-0.370656	1.67248	1.25122	634	0.211317	0.705527
OLINK_CTSS	acute_cd4	2	OLINK_CTSS	0.294422	0.183905	0.95	-0.0666927	0.655537	1.60095	655	0.109871	0.256366
OLINK_CTSS	acute_cd4	2	acuity_maxn:OLINK_CTSS	-0.194481	0.652798	0.95	-1.47631	1.08735	-0.297918	655	0.76586	0.895956
OLINK_CTSS	acute_cd4	3	OLINK_CTSS	-0.0504725	0.146451	0.95	-0.338064	0.237119	-0.344638	629	0.730482	0.786673
OLINK_CTSS	acute_cd4	3	acuity_maxn:OLINK_CTSS	0.0338119	0.519373	0.95	-0.986102	1.05373	0.0651014	629	0.948114	0.948114
OLINK_CTSS	acute_cd4	4	OLINK_CTSS	0.25127	0.239163	0.95	-0.218572	0.721111	1.05062	521	0.293918	0.431873
OLINK_CTSS	acute_cd4	4	acuity_maxn:OLINK_CTSS	1.22614	0.818195	0.95	-0.381228	2.83351	1.49859	521	0.134586	0.705527
OLINK_CTSS	acute_cd4	5	OLINK_CTSS	-0.0776564	0.142647	0.95	-0.357782	0.202469	-0.544394	626	0.586364	0.684092
OLINK_CTSS	acute_cd4	5	acuity_maxn:OLINK_CTSS	-0.114001	0.537039	0.95	-1.16862	0.940614	-0.212278	626	0.831959	0.895956
OLINK_CTSS	acute_cd4	6	OLINK_CTSS	-0.254556	0.115829	0.95	-0.482	-0.0271124	-2.19769	651	0.0283228	0.19826
OLINK_CTSS	acute_cd4	6	acuity_maxn:OLINK_CTSS	0.320218	0.426983	0.95	-0.518212	1.15865	0.749955	651	0.453553	0.705527
OLINK_CTSS	acute_cd4	7	OLINK_CTSS	-0.201668	0.107301	0.95	-0.412358	0.00902286	-1.87945	664	0.0606202	0.213254
OLINK_CTSS	acute_cd4	7	acuity_maxn:OLINK_CTSS	0.339901	0.384057	0.95	-0.41421	1.09401	0.885029	664	0.376461	0.705527
OLINK_CTSS	acute_cd4	8	OLINK_CTSS	-0.31808	0.11861	0.95	-0.550987	-0.0851733	-2.68174	646	0.00751117	0.105156
OLINK_CTSS	acute_cd4	8	acuity_maxn:OLINK_CTSS	0.508054	0.434436	0.95	-0.345022	1.36113	1.16946	646	0.24265	0.705527
OLINK_CTSS	acute_cd4	9	OLINK_CTSS	0.149035	0.110416	0.95	-0.0677794	0.36585	1.34976	652	0.177563	0.355125
OLINK_CTSS	acute_cd4	9	acuity_maxn:OLINK_CTSS	-0.0860019	0.393967	0.95	-0.8596	0.687596	-0.218297	652	0.827266	0.895956
OLINK_CTSS	acute_cd4	10	OLINK_CTSS	0.371919	0.209239	0.95	-0.0392853	0.783123	1.77748	451	0.0761623	0.213254
OLINK_CTSS	acute_cd4	10	acuity_maxn:OLINK_CTSS	0.560668	0.729573	0.95	-0.873117	1.99445	0.768487	451	0.4426	0.705527
OLINK_CTSS	acute_cd4	11	OLINK_CTSS	0.0935581	0.142529	0.95	-0.186342	0.373459	0.656413	618	0.511803	0.651385
OLINK_CTSS	acute_cd4	11	acuity_maxn:OLINK_CTSS	-0.478148	0.516983	0.95	-1.4934	0.537108	-0.924882	618	0.355388	0.705527
OLINK_CTSS	acute_cd4	12	OLINK_CTSS	-0.124825	0.106674	0.95	-0.334292	0.084643	-1.17015	650	0.24237	0.424148
OLINK_CTSS	acute_cd4	12	acuity_maxn:OLINK_CTSS	0.416959	0.374101	0.95	-0.317634	1.15155	1.11456	650	0.26545	0.705527
OLINK_CTSS	acute_cd4	13	OLINK_CTSS	0.10441	0.10244	0.95	-0.0967506	0.30557	1.01923	637	0.308481	0.431873
OLINK_CTSS	acute_cd4	13	acuity_maxn:OLINK_CTSS	0.110255	0.358094	0.95	-0.592931	0.813442	0.307895	637	0.758263	0.895956
OLINK_CTSS	acute_cd4	14	OLINK_CTSS	-0.0180498	0.147297	0.95	-0.307359	0.271259	-0.12254	572	0.902514	0.902514
OLINK_CTSS	acute_cd4	14	acuity_maxn:OLINK_CTSS	1.05335	0.518218	0.95	0.0355075	2.07119	2.03264	572	0.0425504	0.595706
OLINK_CTSV	acute_cd4	1	OLINK_CTSV	0.127108	0.0908394	0.95	-0.0512749	0.30549	1.39926	634	0.162225	0.613786
OLINK_CTSV	acute_cd4	1	acuity_maxn:OLINK_CTSV	-0.377966	0.311563	0.95	-0.989788	0.233855	-1.21313	634	0.225533	0.732194
OLINK_CTSV	acute_cd4	2	OLINK_CTSV	0.131569	0.117454	0.95	-0.0990634	0.362201	1.12017	655	0.263051	0.613786
OLINK_CTSV	acute_cd4	2	acuity_maxn:OLINK_CTSV	0.594898	0.398909	0.95	-0.188397	1.37819	1.49131	655	0.136361	0.732194
OLINK_CTSV	acute_cd4	3	OLINK_CTSV	0.0330417	0.0899633	0.95	-0.143623	0.209707	0.36728	629	0.713534	0.879373
OLINK_CTSV	acute_cd4	3	acuity_maxn:OLINK_CTSV	-0.309888	0.308325	0.95	-0.915359	0.295583	-1.00507	629	0.31525	0.735584
OLINK_CTSV	acute_cd4	4	OLINK_CTSV	0.0485095	0.154555	0.95	-0.255118	0.352136	0.313866	521	0.753748	0.879373
OLINK_CTSV	acute_cd4	4	acuity_maxn:OLINK_CTSV	-0.0548284	0.523853	0.95	-1.08395	0.974295	-0.104664	521	0.916683	0.961298
OLINK_CTSV	acute_cd4	5	OLINK_CTSV	0.125787	0.0885218	0.95	-0.048049	0.299622	1.42097	626	0.155824	0.613786
OLINK_CTSV	acute_cd4	5	acuity_maxn:OLINK_CTSV	-0.129094	0.304475	0.95	-0.727011	0.468822	-0.42399	626	0.671719	0.854915
OLINK_CTSV	acute_cd4	6	OLINK_CTSV	0.0845675	0.0733883	0.95	-0.0595389	0.228674	1.15233	651	0.249609	0.613786
OLINK_CTSV	acute_cd4	6	acuity_maxn:OLINK_CTSV	-0.175361	0.251916	0.95	-0.670026	0.319305	-0.696108	651	0.486609	0.821495
OLINK_CTSV	acute_cd4	7	OLINK_CTSV	-0.0532944	0.0677319	0.95	-0.186289	0.0797001	-0.786843	664	0.431654	0.641282
OLINK_CTSV	acute_cd4	7	acuity_maxn:OLINK_CTSV	-0.258789	0.230277	0.95	-0.710949	0.19337	-1.12381	664	0.261498	0.732194
OLINK_CTSV	acute_cd4	8	OLINK_CTSV	0.0716474	0.0744315	0.95	-0.0745094	0.217804	0.962595	646	0.336111	0.641282
OLINK_CTSV	acute_cd4	8	acuity_maxn:OLINK_CTSV	0.0385199	0.255176	0.95	-0.462555	0.539594	0.150954	646	0.880059	0.961298
OLINK_CTSV	acute_cd4	9	OLINK_CTSV	-0.0546558	0.069884	0.95	-0.191881	0.0825691	-0.782093	652	0.434444	0.641282
OLINK_CTSV	acute_cd4	9	acuity_maxn:OLINK_CTSV	-0.0119314	0.245785	0.95	-0.494557	0.470694	-0.048544	652	0.961298	0.961298
OLINK_CTSV	acute_cd4	10	OLINK_CTSV	-0.021558	0.133959	0.95	-0.284819	0.241703	-0.16093	451	0.87222	0.920258
OLINK_CTSV	acute_cd4	10	acuity_maxn:OLINK_CTSV	0.351121	0.440099	0.95	-0.513778	1.21602	0.797823	451	0.425393	0.821495
OLINK_CTSV	acute_cd4	11	OLINK_CTSV	-0.0669163	0.0901214	0.95	-0.243898	0.110065	-0.742513	618	0.458059	0.641282
OLINK_CTSV	acute_cd4	11	acuity_maxn:OLINK_CTSV	0.193493	0.306519	0.95	-0.408452	0.795439	0.63126	618	0.528104	0.821495
OLINK_CTSV	acute_cd4	12	OLINK_CTSV	0.00671084	0.0670091	0.95	-0.12487	0.138291	0.100148	650	0.920258	0.920258
OLINK_CTSV	acute_cd4	12	acuity_maxn:OLINK_CTSV	-0.260231	0.226259	0.95	-0.704517	0.184055	-1.15015	650	0.250505	0.732194
OLINK_CTSV	acute_cd4	13	OLINK_CTSV	-0.0752253	0.0638698	0.95	-0.200646	0.0501955	-1.17779	637	0.239319	0.613786
OLINK_CTSV	acute_cd4	13	acuity_maxn:OLINK_CTSV	0.399719	0.222602	0.95	-0.0374028	0.836841	1.79567	637	0.0730209	0.732194
OLINK_CTSV	acute_cd4	14	OLINK_CTSV	-0.195182	0.0893301	0.95	-0.370637	-0.0197271	-2.18495	572	0.0292973	0.410162
OLINK_CTSV	acute_cd4	14	acuity_maxn:OLINK_CTSV	-0.15447	0.297631	0.95	-0.739053	0.430113	-0.518997	572	0.603963	0.845549
OLINK_CTSZ	acute_cd4	1	OLINK_CTSZ	-0.351448	0.13908	0.95	-0.624561	-0.0783355	-2.52695	634	0.0117477	0.0910658
OLINK_CTSZ	acute_cd4	1	acuity_maxn:OLINK_CTSZ	0.764624	0.495771	0.95	-0.208928	1.73818	1.54229	634	0.123502	0.397187
OLINK_CTSZ	acute_cd4	2	OLINK_CTSZ	0.0115922	0.175379	0.95	-0.332781	0.355965	0.0660978	655	0.94732	0.954263
OLINK_CTSZ	acute_cd4	2	acuity_maxn:OLINK_CTSZ	0.507436	0.637947	0.95	-0.745232	1.76011	0.79542	655	0.426657	0.682043
OLINK_CTSZ	acute_cd4	3	OLINK_CTSZ	-0.0477835	0.136865	0.95	-0.31655	0.220983	-0.34913	629	0.727109	0.954263
OLINK_CTSZ	acute_cd4	3	acuity_maxn:OLINK_CTSZ	-0.559749	0.489931	0.95	-1.52185	0.402349	-1.14251	629	0.253679	0.507357
OLINK_CTSZ	acute_cd4	4	OLINK_CTSZ	0.517208	0.224223	0.95	0.0767148	0.957701	2.30666	521	0.021465	0.10017
OLINK_CTSZ	acute_cd4	4	acuity_maxn:OLINK_CTSZ	1.32354	0.794532	0.95	-0.237337	2.88442	1.66581	521	0.0963514	0.397187
OLINK_CTSZ	acute_cd4	5	OLINK_CTSZ	-0.0237627	0.134502	0.95	-0.287893	0.240367	-0.176671	626	0.859824	0.954263
OLINK_CTSZ	acute_cd4	5	acuity_maxn:OLINK_CTSZ	0.320844	0.518008	0.95	-0.696399	1.33809	0.61938	626	0.535891	0.682043
OLINK_CTSZ	acute_cd4	6	OLINK_CTSZ	-0.217685	0.109659	0.95	-0.433014	-0.00235675	-1.98511	651	0.0475519	0.133145
OLINK_CTSZ	acute_cd4	6	acuity_maxn:OLINK_CTSZ	0.595013	0.404575	0.95	-0.199416	1.38944	1.47071	651	0.141852	0.397187
OLINK_CTSZ	acute_cd4	7	OLINK_CTSZ	0.00728768	0.101916	0.95	-0.192828	0.207403	0.071507	664	0.943016	0.954263
OLINK_CTSZ	acute_cd4	7	acuity_maxn:OLINK_CTSZ	0.0424005	0.368722	0.95	-0.681601	0.766402	0.114993	664	0.908485	0.920809
OLINK_CTSZ	acute_cd4	8	OLINK_CTSZ	-0.278449	0.111808	0.95	-0.498	-0.0588978	-2.49042	646	0.0130094	0.0910658
OLINK_CTSZ	acute_cd4	8	acuity_maxn:OLINK_CTSZ	0.664051	0.415189	0.95	-0.151232	1.47933	1.59939	646	0.110222	0.397187
OLINK_CTSZ	acute_cd4	9	OLINK_CTSZ	0.00595911	0.10386	0.95	-0.197982	0.2099	0.0573761	652	0.954263	0.954263
OLINK_CTSZ	acute_cd4	9	acuity_maxn:OLINK_CTSZ	-0.183739	0.380668	0.95	-0.931221	0.563744	-0.482675	652	0.629489	0.734404
OLINK_CTSZ	acute_cd4	10	OLINK_CTSZ	0.404718	0.200525	0.95	0.0106379	0.798798	2.01829	451	0.0441528	0.133145
OLINK_CTSZ	acute_cd4	10	acuity_maxn:OLINK_CTSZ	0.474344	0.708904	0.95	-0.91882	1.86751	0.669124	451	0.503759	0.682043
OLINK_CTSZ	acute_cd4	11	OLINK_CTSZ	0.102128	0.135827	0.95	-0.16461	0.368866	0.7519	618	0.452398	0.954263
OLINK_CTSZ	acute_cd4	11	acuity_maxn:OLINK_CTSZ	0.0489256	0.491937	0.95	-0.917144	1.015	0.099455	618	0.920809	0.920809
OLINK_CTSZ	acute_cd4	12	OLINK_CTSZ	0.0395103	0.100284	0.95	-0.157409	0.23643	0.393984	650	0.693722	0.954263
OLINK_CTSZ	acute_cd4	12	acuity_maxn:OLINK_CTSZ	0.26675	0.366224	0.95	-0.452375	0.985875	0.728379	650	0.466644	0.682043
OLINK_CTSZ	acute_cd4	13	OLINK_CTSZ	0.0485833	0.0963061	0.95	-0.140532	0.237699	0.504468	637	0.614107	0.954263
OLINK_CTSZ	acute_cd4	13	acuity_maxn:OLINK_CTSZ	0.435106	0.345939	0.95	-0.244212	1.11442	1.25775	637	0.208942	0.487531
OLINK_CTSZ	acute_cd4	14	OLINK_CTSZ	-0.0751266	0.137906	0.95	-0.345991	0.195737	-0.544766	572	0.586127	0.954263
OLINK_CTSZ	acute_cd4	14	acuity_maxn:OLINK_CTSZ	1.30903	0.491712	0.95	0.343246	2.27481	2.66218	572	0.00798194	0.111747
OLINK_CX3CL1	acute_cd4	1	OLINK_CX3CL1	-0.196048	0.0930382	0.95	-0.378748	-0.0133476	-2.10718	634	0.0354944	0.0950356
OLINK_CX3CL1	acute_cd4	1	acuity_maxn:OLINK_CX3CL1	0.564968	0.314571	0.95	-0.0527591	1.18269	1.79599	634	0.0729713	0.510799
OLINK_CX3CL1	acute_cd4	2	OLINK_CX3CL1	-0.258904	0.118414	0.95	-0.491421	-0.0263873	-2.18643	655	0.0291372	0.0950356
OLINK_CX3CL1	acute_cd4	2	acuity_maxn:OLINK_CX3CL1	0.281818	0.397948	0.95	-0.49959	1.06323	0.708178	655	0.479087	0.609747
OLINK_CX3CL1	acute_cd4	3	OLINK_CX3CL1	-0.169949	0.0915935	0.95	-0.349815	0.00991743	-1.85547	629	0.0639973	0.111995
OLINK_CX3CL1	acute_cd4	3	acuity_maxn:OLINK_CX3CL1	-0.381087	0.307204	0.95	-0.984357	0.222183	-1.2405	629	0.215253	0.589365
OLINK_CX3CL1	acute_cd4	4	OLINK_CX3CL1	0.51865	0.151678	0.95	0.220674	0.816625	3.41941	521	0.000676753	0.00473727
OLINK_CX3CL1	acute_cd4	4	acuity_maxn:OLINK_CX3CL1	0.395032	0.472322	0.95	-0.532857	1.32292	0.836363	521	0.403334	0.589365
OLINK_CX3CL1	acute_cd4	5	OLINK_CX3CL1	-0.0383951	0.0911063	0.95	-0.217306	0.140516	-0.421432	626	0.673585	0.785849
OLINK_CX3CL1	acute_cd4	5	acuity_maxn:OLINK_CX3CL1	0.0325647	0.317684	0.95	-0.591291	0.65642	0.102507	626	0.918387	0.918387
OLINK_CX3CL1	acute_cd4	6	OLINK_CX3CL1	-0.21079	0.0746217	0.95	-0.357318	-0.0642617	-2.82478	651	0.00487618	0.0227555
OLINK_CX3CL1	acute_cd4	6	acuity_maxn:OLINK_CX3CL1	0.261378	0.252932	0.95	-0.235282	0.758039	1.0334	651	0.301803	0.589365
OLINK_CX3CL1	acute_cd4	7	OLINK_CX3CL1	-0.0975785	0.0680631	0.95	-0.231223	0.0360663	-1.43365	664	0.152143	0.213001
OLINK_CX3CL1	acute_cd4	7	acuity_maxn:OLINK_CX3CL1	0.194366	0.223654	0.95	-0.244789	0.633521	0.869048	664	0.385135	0.589365
OLINK_CX3CL1	acute_cd4	8	OLINK_CX3CL1	-0.126074	0.0747581	0.95	-0.272873	0.0207239	-1.68643	646	0.0921958	0.143416
OLINK_CX3CL1	acute_cd4	8	acuity_maxn:OLINK_CX3CL1	0.496803	0.247105	0.95	0.0115774	0.982028	2.0105	646	0.0447939	0.510799
OLINK_CX3CL1	acute_cd4	9	OLINK_CX3CL1	-0.0329313	0.0691616	0.95	-0.168738	0.102875	-0.476151	652	0.634126	0.785849
OLINK_CX3CL1	acute_cd4	9	acuity_maxn:OLINK_CX3CL1	-0.186236	0.231281	0.95	-0.640381	0.267908	-0.80524	652	0.420975	0.589365
OLINK_CX3CL1	acute_cd4	10	OLINK_CX3CL1	0.562459	0.135292	0.95	0.296578	0.828339	4.15737	451	3.85382e-05	0.000539535
OLINK_CX3CL1	acute_cd4	10	acuity_maxn:OLINK_CX3CL1	-0.261623	0.413886	0.95	-1.07501	0.551762	-0.632114	451	0.527633	0.615571
OLINK_CX3CL1	acute_cd4	11	OLINK_CX3CL1	-0.189979	0.0926467	0.95	-0.371919	-0.00803851	-2.05058	618	0.0407296	0.0950356
OLINK_CX3CL1	acute_cd4	11	acuity_maxn:OLINK_CX3CL1	0.342526	0.309883	0.95	-0.266027	0.951078	1.10534	618	0.269444	0.589365
OLINK_CX3CL1	acute_cd4	12	OLINK_CX3CL1	-0.000876302	0.0670137	0.95	-0.132466	0.130713	-0.0130764	650	0.989571	0.989571
OLINK_CX3CL1	acute_cd4	12	acuity_maxn:OLINK_CX3CL1	0.262227	0.217252	0.95	-0.164374	0.688827	1.20702	650	0.227865	0.589365
OLINK_CX3CL1	acute_cd4	13	OLINK_CX3CL1	0.123923	0.0631889	0.95	-0.000160806	0.248007	1.96115	637	0.0502967	0.100593
OLINK_CX3CL1	acute_cd4	13	acuity_maxn:OLINK_CX3CL1	-0.027098	0.213095	0.95	-0.445551	0.391355	-0.127164	637	0.898851	0.918387
OLINK_CX3CL1	acute_cd4	14	OLINK_CX3CL1	0.00804411	0.0909602	0.95	-0.170613	0.186701	0.0884355	572	0.929561	0.989571
OLINK_CX3CL1	acute_cd4	14	acuity_maxn:OLINK_CX3CL1	0.390039	0.314824	0.95	-0.228313	1.00839	1.23891	572	0.215887	0.589365
OLINK_CXADR	acute_cd4	1	OLINK_CXADR	-0.1365	0.0756923	0.95	-0.285138	0.0121378	-1.80336	634	0.0718071	0.403249
OLINK_CXADR	acute_cd4	1	acuity_maxn:OLINK_CXADR	0.0966083	0.252844	0.95	-0.399904	0.593121	0.382087	634	0.702525	0.903694
OLINK_CXADR	acute_cd4	2	OLINK_CXADR	-0.0691953	0.0962352	0.95	-0.258162	0.119771	-0.719023	655	0.472383	0.661336
OLINK_CXADR	acute_cd4	2	acuity_maxn:OLINK_CXADR	0.498674	0.323194	0.95	-0.135947	1.13329	1.54296	655	0.123324	0.345308
OLINK_CXADR	acute_cd4	3	OLINK_CXADR	-0.0217497	0.0743362	0.95	-0.167727	0.124227	-0.292585	629	0.769936	0.833528
OLINK_CXADR	acute_cd4	3	acuity_maxn:OLINK_CXADR	-0.471804	0.24627	0.95	-0.955415	0.0118072	-1.9158	629	0.0558438	0.260604
OLINK_CXADR	acute_cd4	4	OLINK_CXADR	-0.0375396	0.123143	0.95	-0.279458	0.204378	-0.304845	521	0.760606	0.833528
OLINK_CXADR	acute_cd4	4	acuity_maxn:OLINK_CXADR	1.11558	0.40571	0.95	0.318554	1.91261	2.7497	521	0.00617215	0.0864102
OLINK_CXADR	acute_cd4	5	OLINK_CXADR	0.182041	0.0728956	0.95	0.0388917	0.325191	2.49729	626	0.0127705	0.178787
OLINK_CXADR	acute_cd4	5	acuity_maxn:OLINK_CXADR	-0.181582	0.270312	0.95	-0.71241	0.349247	-0.671748	626	0.501992	0.86963
OLINK_CXADR	acute_cd4	6	OLINK_CXADR	0.103666	0.0603676	0.95	-0.0148729	0.222205	1.71724	651	0.0864105	0.403249
OLINK_CXADR	acute_cd4	6	acuity_maxn:OLINK_CXADR	0.0660497	0.213301	0.95	-0.352791	0.48489	0.309655	651	0.756922	0.903694
OLINK_CXADR	acute_cd4	7	OLINK_CXADR	0.0493204	0.056108	0.95	-0.0608501	0.159491	0.879026	664	0.379705	0.661336
OLINK_CXADR	acute_cd4	7	acuity_maxn:OLINK_CXADR	-0.239179	0.189803	0.95	-0.611865	0.133507	-1.26014	664	0.20806	0.41612
OLINK_CXADR	acute_cd4	8	OLINK_CXADR	0.0176325	0.0613774	0.95	-0.102891	0.138156	0.28728	646	0.77399	0.833528
OLINK_CXADR	acute_cd4	8	acuity_maxn:OLINK_CXADR	0.0634515	0.221479	0.95	-0.371454	0.498357	0.28649	646	0.774595	0.903694
OLINK_CXADR	acute_cd4	9	OLINK_CXADR	0.0755209	0.0569539	0.95	-0.0363144	0.187356	1.326	652	0.185304	0.443226
OLINK_CXADR	acute_cd4	9	acuity_maxn:OLINK_CXADR	-0.262481	0.197609	0.95	-0.650508	0.125546	-1.32828	652	0.184549	0.41612
OLINK_CXADR	acute_cd4	10	OLINK_CXADR	0.0110926	0.113811	0.95	-0.212574	0.234759	0.0974646	451	0.922401	0.922401
OLINK_CXADR	acute_cd4	10	acuity_maxn:OLINK_CXADR	0.803895	0.368944	0.95	0.0788326	1.52896	2.17891	451	0.0298554	0.208988
OLINK_CXADR	acute_cd4	11	OLINK_CXADR	0.0975466	0.0743406	0.95	-0.0484442	0.243537	1.31216	618	0.189954	0.443226
OLINK_CXADR	acute_cd4	11	acuity_maxn:OLINK_CXADR	-0.0135509	0.246227	0.95	-0.497094	0.469992	-0.0550343	618	0.956129	0.956129
OLINK_CXADR	acute_cd4	12	OLINK_CXADR	0.0766549	0.055834	0.95	-0.0329819	0.186292	1.37291	650	0.170255	0.443226
OLINK_CXADR	acute_cd4	12	acuity_maxn:OLINK_CXADR	-0.110586	0.189178	0.95	-0.48206	0.260889	-0.584558	650	0.559048	0.86963
OLINK_CXADR	acute_cd4	13	OLINK_CXADR	0.0509399	0.0523523	0.95	-0.0518641	0.153744	0.973021	637	0.330912	0.661336
OLINK_CXADR	acute_cd4	13	acuity_maxn:OLINK_CXADR	0.0230608	0.177054	0.95	-0.324619	0.37074	0.130247	637	0.896412	0.956129
OLINK_CXADR	acute_cd4	14	OLINK_CXADR	-0.0542847	0.0752383	0.95	-0.202062	0.0934923	-0.721504	572	0.470894	0.661336
OLINK_CXADR	acute_cd4	14	acuity_maxn:OLINK_CXADR	0.392986	0.251902	0.95	-0.10178	0.887752	1.56007	572	0.119296	0.345308
OLINK_CXCL10	acute_cd4	1	OLINK_CXCL10	-0.104552	0.0539534	0.95	-0.210501	0.0013974	-1.93781	634	0.0530898	0.0743257
OLINK_CXCL10	acute_cd4	1	acuity_maxn:OLINK_CXCL10	0.466334	0.170949	0.95	0.130641	0.802028	2.72792	634	0.00655	0.0131
OLINK_CXCL10	acute_cd4	2	OLINK_CXCL10	0.159592	0.0694184	0.95	0.0232826	0.295901	2.29899	655	0.0218195	0.0339414
OLINK_CXCL10	acute_cd4	2	acuity_maxn:OLINK_CXCL10	-0.615989	0.220379	0.95	-1.04872	-0.183255	-2.79514	655	0.00533971	0.0131
OLINK_CXCL10	acute_cd4	3	OLINK_CXCL10	-0.267291	0.0524818	0.95	-0.370352	-0.164231	-5.09303	629	4.66337e-07	9.32674e-07
OLINK_CXCL10	acute_cd4	3	acuity_maxn:OLINK_CXCL10	0.293944	0.166554	0.95	-0.0331255	0.621014	1.76486	629	0.0780733	0.121447
OLINK_CXCL10	acute_cd4	4	OLINK_CXCL10	0.599585	0.0907446	0.95	0.421314	0.777855	6.60739	521	9.68218e-11	6.77753e-10
OLINK_CXCL10	acute_cd4	4	acuity_maxn:OLINK_CXCL10	-0.184839	0.272086	0.95	-0.719358	0.349681	-0.67934	521	0.497224	0.497224
OLINK_CXCL10	acute_cd4	5	OLINK_CXCL10	-0.277727	0.0515026	0.95	-0.378866	-0.176588	-5.39249	626	9.86074e-08	2.76101e-07
OLINK_CXCL10	acute_cd4	5	acuity_maxn:OLINK_CXCL10	0.51471	0.165288	0.95	0.190123	0.839296	3.11401	626	0.00192987	0.00675454
OLINK_CXCL10	acute_cd4	6	OLINK_CXCL10	-0.320508	0.0419606	0.95	-0.402902	-0.238113	-7.63831	651	7.88903e-14	1.10446e-12
OLINK_CXCL10	acute_cd4	6	acuity_maxn:OLINK_CXCL10	0.425096	0.133154	0.95	0.163633	0.686559	3.19252	651	0.0014783	0.00675454
OLINK_CXCL10	acute_cd4	7	OLINK_CXCL10	-0.136833	0.0395583	0.95	-0.214507	-0.0591582	-3.45901	664	0.000576821	0.00100944
OLINK_CXCL10	acute_cd4	7	acuity_maxn:OLINK_CXCL10	0.412562	0.124821	0.95	0.167472	0.657653	3.30524	664	0.000999993	0.00675454
OLINK_CXCL10	acute_cd4	8	OLINK_CXCL10	-0.258038	0.042597	0.95	-0.341684	-0.174393	-6.05767	646	2.34516e-09	9.35872e-09
OLINK_CXCL10	acute_cd4	8	acuity_maxn:OLINK_CXCL10	0.453388	0.135144	0.95	0.188015	0.718762	3.35487	646	0.000840507	0.00675454
OLINK_CXCL10	acute_cd4	9	OLINK_CXCL10	-0.212262	0.0398805	0.95	-0.290572	-0.133952	-5.32244	652	1.41001e-07	3.29002e-07
OLINK_CXCL10	acute_cd4	9	acuity_maxn:OLINK_CXCL10	0.0966773	0.126402	0.95	-0.151527	0.344882	0.764838	652	0.444645	0.478848
OLINK_CXCL10	acute_cd4	10	OLINK_CXCL10	0.488078	0.0803729	0.95	0.330126	0.646029	6.07266	451	2.67392e-09	9.35872e-09
OLINK_CXCL10	acute_cd4	10	acuity_maxn:OLINK_CXCL10	-0.307531	0.237313	0.95	-0.773908	0.158846	-1.29589	451	0.195677	0.273948
OLINK_CXCL10	acute_cd4	11	OLINK_CXCL10	-0.0677745	0.0538633	0.95	-0.173552	0.0380027	-1.25827	618	0.208769	0.243564
OLINK_CXCL10	acute_cd4	11	acuity_maxn:OLINK_CXCL10	0.177283	0.171811	0.95	-0.160121	0.514687	1.03185	618	0.302547	0.38506
OLINK_CXCL10	acute_cd4	12	OLINK_CXCL10	-0.0286925	0.0393976	0.95	-0.106054	0.0486694	-0.728281	650	0.466704	0.502604
OLINK_CXCL10	acute_cd4	12	acuity_maxn:OLINK_CXCL10	0.338701	0.122366	0.95	0.0984211	0.578981	2.76794	650	0.00580187	0.0131
OLINK_CXCL10	acute_cd4	13	OLINK_CXCL10	-0.00418841	0.0373258	0.95	-0.077485	0.0691082	-0.112212	637	0.910691	0.910691
OLINK_CXCL10	acute_cd4	13	acuity_maxn:OLINK_CXCL10	0.0959854	0.117677	0.95	-0.135097	0.327068	0.815666	637	0.414996	0.478848
OLINK_CXCL10	acute_cd4	14	OLINK_CXCL10	0.0770611	0.0529073	0.95	-0.0268552	0.180977	1.45653	572	0.145795	0.185557
OLINK_CXCL10	acute_cd4	14	acuity_maxn:OLINK_CXCL10	0.378144	0.168085	0.95	0.0480048	0.708283	2.24972	572	0.0248462	0.0434809
OLINK_CXCL11	acute_cd4	1	OLINK_CXCL11	-0.121478	0.0583505	0.95	-0.236062	-0.00689441	-2.08187	634	0.0377551	0.0587301
OLINK_CXCL11	acute_cd4	1	acuity_maxn:OLINK_CXCL11	0.421545	0.222987	0.95	-0.0163375	0.859428	1.89045	634	0.0591541	0.165631
OLINK_CXCL11	acute_cd4	2	OLINK_CXCL11	0.120577	0.0753838	0.95	-0.0274464	0.2686	1.5995	655	0.110191	0.140243
OLINK_CXCL11	acute_cd4	2	acuity_maxn:OLINK_CXCL11	-0.769032	0.284272	0.95	-1.32723	-0.210838	-2.70527	655	0.00700242	0.0980339
OLINK_CXCL11	acute_cd4	3	OLINK_CXCL11	-0.142455	0.0575731	0.95	-0.255514	-0.029396	-2.47433	629	0.0136114	0.0317599
OLINK_CXCL11	acute_cd4	3	acuity_maxn:OLINK_CXCL11	-0.143174	0.220442	0.95	-0.576066	0.289718	-0.649484	629	0.516263	0.803075
OLINK_CXCL11	acute_cd4	4	OLINK_CXCL11	0.486581	0.0939168	0.95	0.302079	0.671083	5.18098	521	3.16074e-07	2.21252e-06
OLINK_CXCL11	acute_cd4	4	acuity_maxn:OLINK_CXCL11	-0.000634969	0.340457	0.95	-0.669472	0.668202	-0.00186505	521	0.998513	0.998513
OLINK_CXCL11	acute_cd4	5	OLINK_CXCL11	-0.130251	0.057136	0.95	-0.242452	-0.0180493	-2.27966	626	0.0229634	0.0401859
OLINK_CXCL11	acute_cd4	5	acuity_maxn:OLINK_CXCL11	0.273785	0.225038	0.95	-0.168136	0.715706	1.21662	626	0.224209	0.448418
OLINK_CXCL11	acute_cd4	6	OLINK_CXCL11	-0.258864	0.0465369	0.95	-0.350244	-0.167483	-5.56255	651	3.88502e-08	5.43903e-07
OLINK_CXCL11	acute_cd4	6	acuity_maxn:OLINK_CXCL11	0.339591	0.178095	0.95	-0.010119	0.6893	1.9068	651	0.0569869	0.165631
OLINK_CXCL11	acute_cd4	7	OLINK_CXCL11	-0.133322	0.0426337	0.95	-0.217035	-0.0496089	-3.12715	664	0.00184222	0.00515821
OLINK_CXCL11	acute_cd4	7	acuity_maxn:OLINK_CXCL11	0.346833	0.159833	0.95	0.0329934	0.660672	2.16997	664	0.0303632	0.150963
OLINK_CXCL11	acute_cd4	8	OLINK_CXCL11	-0.207479	0.0473403	0.95	-0.300439	-0.11452	-4.38272	646	1.36773e-05	6.38274e-05
OLINK_CXCL11	acute_cd4	8	acuity_maxn:OLINK_CXCL11	0.225119	0.178283	0.95	-0.124964	0.575202	1.26271	646	0.20715	0.448418
OLINK_CXCL11	acute_cd4	9	OLINK_CXCL11	-0.100801	0.0434867	0.95	-0.186192	-0.0154101	-2.31797	652	0.0207594	0.0401859
OLINK_CXCL11	acute_cd4	9	acuity_maxn:OLINK_CXCL11	-0.0195842	0.161736	0.95	-0.337171	0.298003	-0.121087	652	0.90366	0.998513
OLINK_CXCL11	acute_cd4	10	OLINK_CXCL11	0.331019	0.0867767	0.95	0.160482	0.501556	3.81461	451	0.000155404	0.000543914
OLINK_CXCL11	acute_cd4	10	acuity_maxn:OLINK_CXCL11	-0.0551223	0.305849	0.95	-0.656189	0.545944	-0.180227	451	0.857055	0.998513
OLINK_CXCL11	acute_cd4	11	OLINK_CXCL11	-0.101731	0.0580799	0.95	-0.215789	0.0123271	-1.75157	618	0.0803446	0.112482
OLINK_CXCL11	acute_cd4	11	acuity_maxn:OLINK_CXCL11	0.0879844	0.221881	0.95	-0.347748	0.523717	0.396539	618	0.691845	0.968582
OLINK_CXCL11	acute_cd4	12	OLINK_CXCL11	-0.0312356	0.042238	0.95	-0.114175	0.0517038	-0.739514	650	0.459862	0.495236
OLINK_CXCL11	acute_cd4	12	acuity_maxn:OLINK_CXCL11	0.335337	0.156358	0.95	0.0283088	0.642365	2.14467	650	0.0323492	0.150963
OLINK_CXCL11	acute_cd4	13	OLINK_CXCL11	-0.00555536	0.040468	0.95	-0.0850222	0.0739115	-0.137278	637	0.890855	0.890855
OLINK_CXCL11	acute_cd4	13	acuity_maxn:OLINK_CXCL11	0.0112413	0.152722	0.95	-0.288659	0.311142	0.0736062	637	0.941347	0.998513
OLINK_CXCL11	acute_cd4	14	OLINK_CXCL11	-0.0497986	0.0591123	0.95	-0.165902	0.066305	-0.842441	572	0.399893	0.466542
OLINK_CXCL11	acute_cd4	14	acuity_maxn:OLINK_CXCL11	0.174564	0.222426	0.95	-0.262306	0.611435	0.784821	572	0.432883	0.757546
OLINK_CXCL12	acute_cd4	1	OLINK_CXCL12	0.0177698	0.113811	0.95	-0.205722	0.241261	0.156134	634	0.875977	0.875977
OLINK_CXCL12	acute_cd4	1	acuity_maxn:OLINK_CXCL12	-0.00609755	0.413209	0.95	-0.817521	0.805326	-0.0147566	634	0.988231	0.988231
OLINK_CXCL12	acute_cd4	2	OLINK_CXCL12	0.0595098	0.147234	0.95	-0.229598	0.348618	0.404184	655	0.686209	0.800577
OLINK_CXCL12	acute_cd4	2	acuity_maxn:OLINK_CXCL12	0.486046	0.51455	0.95	-0.52432	1.49641	0.944604	655	0.345209	0.872872
OLINK_CXCL12	acute_cd4	3	OLINK_CXCL12	0.346734	0.111783	0.95	0.127222	0.566247	3.10186	629	0.00200922	0.0140645
OLINK_CXCL12	acute_cd4	3	acuity_maxn:OLINK_CXCL12	0.0508699	0.395216	0.95	-0.725232	0.826972	0.128714	629	0.897625	0.988231
OLINK_CXCL12	acute_cd4	4	OLINK_CXCL12	-0.516881	0.195431	0.95	-0.90081	-0.132951	-2.64482	521	0.00842004	0.0294701
OLINK_CXCL12	acute_cd4	4	acuity_maxn:OLINK_CXCL12	0.559095	0.646895	0.95	-0.711748	1.82994	0.864275	521	0.387835	0.872872
OLINK_CXCL12	acute_cd4	5	OLINK_CXCL12	0.294596	0.110055	0.95	0.0784739	0.510718	2.6768	626	0.0076276	0.0294701
OLINK_CXCL12	acute_cd4	5	acuity_maxn:OLINK_CXCL12	0.235023	0.416476	0.95	-0.582836	1.05288	0.564314	626	0.572743	0.884226
OLINK_CXCL12	acute_cd4	6	OLINK_CXCL12	0.177596	0.0907242	0.95	-0.000550844	0.355744	1.95754	651	0.0507105	0.0887434
OLINK_CXCL12	acute_cd4	6	acuity_maxn:OLINK_CXCL12	0.235255	0.330171	0.95	-0.413075	0.883584	0.712523	651	0.476397	0.872872
OLINK_CXCL12	acute_cd4	7	OLINK_CXCL12	0.163953	0.0831207	0.95	0.000742226	0.327164	1.97247	664	0.0489702	0.0887434
OLINK_CXCL12	acute_cd4	7	acuity_maxn:OLINK_CXCL12	0.00761072	0.29974	0.95	-0.580942	0.596164	0.025391	664	0.979751	0.988231
OLINK_CXCL12	acute_cd4	8	OLINK_CXCL12	0.233783	0.0925473	0.95	0.0520527	0.415512	2.52609	646	0.0117719	0.0329614
OLINK_CXCL12	acute_cd4	8	acuity_maxn:OLINK_CXCL12	-0.155383	0.323904	0.95	-0.791414	0.480649	-0.479718	646	0.63159	0.884226
OLINK_CXCL12	acute_cd4	9	OLINK_CXCL12	0.131131	0.0853588	0.95	-0.03648	0.298743	1.53624	652	0.124965	0.194391
OLINK_CXCL12	acute_cd4	9	acuity_maxn:OLINK_CXCL12	-0.0101006	0.304685	0.95	-0.608383	0.588182	-0.0331508	652	0.973564	0.988231
OLINK_CXCL12	acute_cd4	10	OLINK_CXCL12	-0.522992	0.167057	0.95	-0.851298	-0.194686	-3.13062	451	0.00185768	0.0140645
OLINK_CXCL12	acute_cd4	10	acuity_maxn:OLINK_CXCL12	0.935854	0.545571	0.95	-0.136324	2.00803	1.71536	451	0.0869653	0.872872
OLINK_CXCL12	acute_cd4	11	OLINK_CXCL12	0.0581024	0.11281	0.95	-0.163436	0.27964	0.515045	618	0.606706	0.800577
OLINK_CXCL12	acute_cd4	11	acuity_maxn:OLINK_CXCL12	0.27072	0.399998	0.95	-0.5148	1.05624	0.676804	618	0.498784	0.872872
OLINK_CXCL12	acute_cd4	12	OLINK_CXCL12	0.0246177	0.0824964	0.95	-0.137374	0.186609	0.298409	650	0.765486	0.82437
OLINK_CXCL12	acute_cd4	12	acuity_maxn:OLINK_CXCL12	-0.222555	0.295131	0.95	-0.802081	0.35697	-0.75409	650	0.451068	0.872872
OLINK_CXCL12	acute_cd4	13	OLINK_CXCL12	0.167739	0.078076	0.95	0.0144217	0.321056	2.14841	637	0.0320577	0.0748012
OLINK_CXCL12	acute_cd4	13	acuity_maxn:OLINK_CXCL12	-0.389058	0.2859	0.95	-0.950479	0.172363	-1.36082	637	0.174053	0.872872
OLINK_CXCL12	acute_cd4	14	OLINK_CXCL12	-0.0500578	0.113116	0.95	-0.272232	0.172116	-0.442534	572	0.65827	0.800577
OLINK_CXCL12	acute_cd4	14	acuity_maxn:OLINK_CXCL12	0.373118	0.391819	0.95	-0.396462	1.1427	0.952271	572	0.341362	0.872872
OLINK_CXCL13	acute_cd4	1	OLINK_CXCL13	-0.0315372	0.063015	0.95	-0.155281	0.0922062	-0.500471	634	0.616917	0.719737
OLINK_CXCL13	acute_cd4	1	acuity_maxn:OLINK_CXCL13	0.172458	0.222734	0.95	-0.264927	0.609843	0.774278	634	0.439055	0.867336
OLINK_CXCL13	acute_cd4	2	OLINK_CXCL13	0.0964834	0.0817993	0.95	-0.064137	0.257104	1.17951	655	0.238622	0.362427
OLINK_CXCL13	acute_cd4	2	acuity_maxn:OLINK_CXCL13	-0.239335	0.285448	0.95	-0.799839	0.321168	-0.838455	655	0.402081	0.867336
OLINK_CXCL13	acute_cd4	3	OLINK_CXCL13	0.0701178	0.0620472	0.95	-0.0517268	0.191962	1.13007	629	0.258876	0.362427
OLINK_CXCL13	acute_cd4	3	acuity_maxn:OLINK_CXCL13	-0.120513	0.220554	0.95	-0.553624	0.312599	-0.546409	629	0.584979	0.867336
OLINK_CXCL13	acute_cd4	4	OLINK_CXCL13	-0.179067	0.110698	0.95	-0.396537	0.0384022	-1.61762	521	0.10635	0.297781
OLINK_CXCL13	acute_cd4	4	acuity_maxn:OLINK_CXCL13	0.790827	0.344509	0.95	0.114029	1.46762	2.29552	521	0.0220999	0.154291
OLINK_CXCL13	acute_cd4	5	OLINK_CXCL13	0.116304	0.0607801	0.95	-0.00305339	0.235662	1.91352	626	0.0561368	0.249427
OLINK_CXCL13	acute_cd4	5	acuity_maxn:OLINK_CXCL13	0.0107838	0.239987	0.95	-0.460494	0.482062	0.0449351	626	0.964173	0.964173
OLINK_CXCL13	acute_cd4	6	OLINK_CXCL13	-0.0669764	0.0500456	0.95	-0.165247	0.0312939	-1.33831	651	0.181264	0.356264
OLINK_CXCL13	acute_cd4	6	acuity_maxn:OLINK_CXCL13	-0.0498	0.181502	0.95	-0.4062	0.3066	-0.274378	651	0.783881	0.915123
OLINK_CXCL13	acute_cd4	7	OLINK_CXCL13	0.0126954	0.0465698	0.95	-0.0787464	0.104137	0.27261	664	0.785238	0.785238
OLINK_CXCL13	acute_cd4	7	acuity_maxn:OLINK_CXCL13	0.0891127	0.165318	0.95	-0.235496	0.413721	0.539039	664	0.590041	0.867336
OLINK_CXCL13	acute_cd4	8	OLINK_CXCL13	-0.065266	0.0512812	0.95	-0.165964	0.0354319	-1.27271	646	0.203579	0.356264
OLINK_CXCL13	acute_cd4	8	acuity_maxn:OLINK_CXCL13	0.0525601	0.192025	0.95	-0.324508	0.429628	0.273715	646	0.784391	0.915123
OLINK_CXCL13	acute_cd4	9	OLINK_CXCL13	0.10559	0.0472901	0.95	0.0127311	0.19845	2.23282	652	0.0258994	0.181296
OLINK_CXCL13	acute_cd4	9	acuity_maxn:OLINK_CXCL13	-0.261729	0.169519	0.95	-0.594599	0.0711399	-1.54395	652	0.123085	0.344638
OLINK_CXCL13	acute_cd4	10	OLINK_CXCL13	-0.064272	0.0962432	0.95	-0.253413	0.124869	-0.667808	451	0.504598	0.642215
OLINK_CXCL13	acute_cd4	10	acuity_maxn:OLINK_CXCL13	0.623761	0.291764	0.95	0.0503749	1.19715	2.13789	451	0.0330623	0.154291
OLINK_CXCL13	acute_cd4	11	OLINK_CXCL13	0.0898046	0.0625857	0.95	-0.0331018	0.212711	1.43491	618	0.15182	0.354246
OLINK_CXCL13	acute_cd4	11	acuity_maxn:OLINK_CXCL13	0.109191	0.219801	0.95	-0.322456	0.540838	0.496773	618	0.619526	0.867336
OLINK_CXCL13	acute_cd4	12	OLINK_CXCL13	-0.0166581	0.0460655	0.95	-0.107113	0.0737972	-0.361617	650	0.717756	0.772968
OLINK_CXCL13	acute_cd4	12	acuity_maxn:OLINK_CXCL13	0.356057	0.160743	0.95	0.0404192	0.671694	2.21507	650	0.027101	0.154291
OLINK_CXCL13	acute_cd4	13	OLINK_CXCL13	0.0971866	0.0430494	0.95	0.0126508	0.181722	2.25756	637	0.0243107	0.181296
OLINK_CXCL13	acute_cd4	13	acuity_maxn:OLINK_CXCL13	0.022253	0.151758	0.95	-0.275753	0.320259	0.146635	637	0.883466	0.951425
OLINK_CXCL13	acute_cd4	14	OLINK_CXCL13	0.116013	0.064197	0.95	-0.0100773	0.242104	1.80715	572	0.0712648	0.249427
OLINK_CXCL13	acute_cd4	14	acuity_maxn:OLINK_CXCL13	0.348708	0.216606	0.95	-0.0767318	0.774147	1.60987	572	0.107977	0.344638
OLINK_CXCL14	acute_cd4	1	OLINK_CXCL14	-0.0616549	0.101056	0.95	-0.260101	0.136791	-0.610104	634	0.542011	0.969976
OLINK_CXCL14	acute_cd4	1	acuity_maxn:OLINK_CXCL14	-0.182499	0.428889	0.95	-1.02471	0.659716	-0.425515	634	0.670605	0.782373
OLINK_CXCL14	acute_cd4	2	OLINK_CXCL14	0.0996739	0.108956	0.95	-0.114271	0.313619	0.914809	655	0.360629	0.969976
OLINK_CXCL14	acute_cd4	2	acuity_maxn:OLINK_CXCL14	-0.644096	0.529434	0.95	-1.68369	0.395496	-1.21658	655	0.224204	0.401881
OLINK_CXCL14	acute_cd4	3	OLINK_CXCL14	-0.049263	0.0845553	0.95	-0.215308	0.116782	-0.582612	629	0.560363	0.969976
OLINK_CXCL14	acute_cd4	3	acuity_maxn:OLINK_CXCL14	-0.446292	0.424644	0.95	-1.28018	0.387599	-1.05098	629	0.293672	0.411141
OLINK_CXCL14	acute_cd4	4	OLINK_CXCL14	-0.0393123	0.133491	0.95	-0.30156	0.222935	-0.294494	521	0.768498	0.969976
OLINK_CXCL14	acute_cd4	4	acuity_maxn:OLINK_CXCL14	2.59801	0.66663	0.95	1.28839	3.90762	3.89722	521	0.000109998	0.00153997
OLINK_CXCL14	acute_cd4	5	OLINK_CXCL14	-0.0688859	0.0882393	0.95	-0.242167	0.104395	-0.780671	626	0.435291	0.969976
OLINK_CXCL14	acute_cd4	5	acuity_maxn:OLINK_CXCL14	-0.695571	0.428416	0.95	-1.53688	0.145735	-1.62359	626	0.104967	0.293908
OLINK_CXCL14	acute_cd4	6	OLINK_CXCL14	-0.0145021	0.068091	0.95	-0.148207	0.119202	-0.212981	651	0.831408	0.969976
OLINK_CXCL14	acute_cd4	6	acuity_maxn:OLINK_CXCL14	-0.41559	0.337825	0.95	-1.07895	0.247768	-1.23019	651	0.219069	0.401881
OLINK_CXCL14	acute_cd4	7	OLINK_CXCL14	-0.00358647	0.0629064	0.95	-0.127106	0.119933	-0.0570128	664	0.954552	0.986428
OLINK_CXCL14	acute_cd4	7	acuity_maxn:OLINK_CXCL14	-0.736929	0.313779	0.95	-1.35305	-0.120811	-2.34856	664	0.0191383	0.0669841
OLINK_CXCL14	acute_cd4	8	OLINK_CXCL14	0.0239536	0.0690686	0.95	-0.111672	0.15958	0.346809	646	0.728848	0.969976
OLINK_CXCL14	acute_cd4	8	acuity_maxn:OLINK_CXCL14	-0.939765	0.345803	0.95	-1.6188	-0.260732	-2.71763	646	0.00675134	0.0331744
OLINK_CXCL14	acute_cd4	9	OLINK_CXCL14	0.014625	0.0643368	0.95	-0.111707	0.140957	0.227319	652	0.820247	0.969976
OLINK_CXCL14	acute_cd4	9	acuity_maxn:OLINK_CXCL14	-0.392284	0.326252	0.95	-1.03291	0.248347	-1.2024	652	0.229646	0.401881
OLINK_CXCL14	acute_cd4	10	OLINK_CXCL14	0.0021146	0.124242	0.95	-0.242051	0.24628	0.01702	451	0.986428	0.986428
OLINK_CXCL14	acute_cd4	10	acuity_maxn:OLINK_CXCL14	1.78805	0.661245	0.95	0.488542	3.08755	2.70406	451	0.00710879	0.0331744
OLINK_CXCL14	acute_cd4	11	OLINK_CXCL14	-0.0736243	0.0846327	0.95	-0.239827	0.0925782	-0.869927	618	0.384678	0.969976
OLINK_CXCL14	acute_cd4	11	acuity_maxn:OLINK_CXCL14	-0.110118	0.422361	0.95	-0.939555	0.719318	-0.260721	618	0.794395	0.794395
OLINK_CXCL14	acute_cd4	12	OLINK_CXCL14	-0.0375634	0.0622218	0.95	-0.159743	0.0846167	-0.603701	650	0.546253	0.969976
OLINK_CXCL14	acute_cd4	12	acuity_maxn:OLINK_CXCL14	-0.286758	0.312776	0.95	-0.900932	0.327415	-0.916816	650	0.359579	0.457646
OLINK_CXCL14	acute_cd4	13	OLINK_CXCL14	0.102808	0.0629918	0.95	-0.0208883	0.226505	1.63209	637	0.103154	0.969976
OLINK_CXCL14	acute_cd4	13	acuity_maxn:OLINK_CXCL14	0.0830201	0.297572	0.95	-0.50132	0.66736	0.278992	637	0.780341	0.794395
OLINK_CXCL14	acute_cd4	14	OLINK_CXCL14	0.076326	0.0897754	0.95	-0.100004	0.252656	0.850188	572	0.395576	0.969976
OLINK_CXCL14	acute_cd4	14	acuity_maxn:OLINK_CXCL14	0.448763	0.417517	0.95	-0.371291	1.26882	1.07484	572	0.282901	0.411141
OLINK_CXCL16	acute_cd4	1	OLINK_CXCL16	-0.289383	0.124213	0.95	-0.533302	-0.0454643	-2.32973	634	0.0201334	0.140934
OLINK_CXCL16	acute_cd4	1	acuity_maxn:OLINK_CXCL16	0.949433	0.405092	0.95	0.153949	1.74492	2.34375	634	0.019399	0.271586
OLINK_CXCL16	acute_cd4	2	OLINK_CXCL16	-0.00559117	0.157672	0.95	-0.315195	0.304013	-0.0354607	655	0.971723	0.972458
OLINK_CXCL16	acute_cd4	2	acuity_maxn:OLINK_CXCL16	0.0265748	0.513826	0.95	-0.98237	1.03552	0.0517194	655	0.958768	0.958768
OLINK_CXCL16	acute_cd4	3	OLINK_CXCL16	0.1004	0.122867	0.95	-0.140879	0.341679	0.817147	629	0.414154	0.966359
OLINK_CXCL16	acute_cd4	3	acuity_maxn:OLINK_CXCL16	-0.386074	0.39274	0.95	-1.15731	0.385165	-0.983028	629	0.325971	0.57045
OLINK_CXCL16	acute_cd4	4	OLINK_CXCL16	0.0564795	0.212611	0.95	-0.3612	0.474159	0.265647	521	0.790616	0.972458
OLINK_CXCL16	acute_cd4	4	acuity_maxn:OLINK_CXCL16	0.89893	0.658814	0.95	-0.395328	2.19319	1.36447	521	0.17301	0.403689
OLINK_CXCL16	acute_cd4	5	OLINK_CXCL16	0.19082	0.120154	0.95	-0.0451333	0.426772	1.58813	626	0.112762	0.526221
OLINK_CXCL16	acute_cd4	5	acuity_maxn:OLINK_CXCL16	0.230231	0.407491	0.95	-0.569984	1.03045	0.564996	626	0.572279	0.80119
OLINK_CXCL16	acute_cd4	6	OLINK_CXCL16	-0.0251817	0.0990184	0.95	-0.219616	0.169252	-0.254313	651	0.799334	0.972458
OLINK_CXCL16	acute_cd4	6	acuity_maxn:OLINK_CXCL16	0.474233	0.321638	0.95	-0.15734	1.10581	1.47443	651	0.140849	0.394377
OLINK_CXCL16	acute_cd4	7	OLINK_CXCL16	-0.00597377	0.0913448	0.95	-0.185333	0.173386	-0.0653981	664	0.947877	0.972458
OLINK_CXCL16	acute_cd4	7	acuity_maxn:OLINK_CXCL16	-0.0531046	0.299401	0.95	-0.640992	0.534783	-0.177369	664	0.859272	0.92537
OLINK_CXCL16	acute_cd4	8	OLINK_CXCL16	0.0282216	0.0990252	0.95	-0.166229	0.222672	0.284994	646	0.77574	0.972458
OLINK_CXCL16	acute_cd4	8	acuity_maxn:OLINK_CXCL16	0.364118	0.327237	0.95	-0.278459	1.00669	1.1127	646	0.26625	0.532499
OLINK_CXCL16	acute_cd4	9	OLINK_CXCL16	0.116954	0.0931044	0.95	-0.0658667	0.299775	1.25616	652	0.209508	0.733279
OLINK_CXCL16	acute_cd4	9	acuity_maxn:OLINK_CXCL16	-0.267208	0.310957	0.95	-0.877806	0.343389	-0.85931	652	0.390485	0.607422
OLINK_CXCL16	acute_cd4	10	OLINK_CXCL16	-0.00658127	0.190514	0.95	-0.380987	0.367824	-0.0345448	451	0.972458	0.972458
OLINK_CXCL16	acute_cd4	10	acuity_maxn:OLINK_CXCL16	0.87865	0.575498	0.95	-0.252341	2.00964	1.52676	451	0.127521	0.394377
OLINK_CXCL16	acute_cd4	11	OLINK_CXCL16	0.0641963	0.122001	0.95	-0.175391	0.303783	0.526195	618	0.598942	0.972458
OLINK_CXCL16	acute_cd4	11	acuity_maxn:OLINK_CXCL16	-0.150009	0.392505	0.95	-0.920815	0.620797	-0.382184	618	0.702456	0.819532
OLINK_CXCL16	acute_cd4	12	OLINK_CXCL16	-0.0877313	0.090599	0.95	-0.265633	0.0901707	-0.968348	650	0.333231	0.933046
OLINK_CXCL16	acute_cd4	12	acuity_maxn:OLINK_CXCL16	0.437544	0.292939	0.95	-0.137676	1.01276	1.49364	650	0.135756	0.394377
OLINK_CXCL16	acute_cd4	13	OLINK_CXCL16	0.300166	0.0841018	0.95	0.135016	0.465316	3.56908	637	0.000385181	0.00539253
OLINK_CXCL16	acute_cd4	13	acuity_maxn:OLINK_CXCL16	-0.126433	0.276462	0.95	-0.66932	0.416453	-0.457327	637	0.647592	0.819532
OLINK_CXCL16	acute_cd4	14	OLINK_CXCL16	-0.0759876	0.128285	0.95	-0.327954	0.175979	-0.592336	572	0.55386	0.972458
OLINK_CXCL16	acute_cd4	14	acuity_maxn:OLINK_CXCL16	0.649253	0.399317	0.95	-0.135053	1.43356	1.62591	572	0.104519	0.394377
OLINK_CXCL17	acute_cd4	1	OLINK_CXCL17	0.0572731	0.0946225	0.95	-0.128538	0.243085	0.605279	634	0.54521	0.636078
OLINK_CXCL17	acute_cd4	1	acuity_maxn:OLINK_CXCL17	0.643199	0.300574	0.95	0.052958	1.23344	2.1399	634	0.0327437	0.229445
OLINK_CXCL17	acute_cd4	2	OLINK_CXCL17	0.0526586	0.121478	0.95	-0.185874	0.291191	0.433484	655	0.664806	0.715945
OLINK_CXCL17	acute_cd4	2	acuity_maxn:OLINK_CXCL17	-0.498637	0.383284	0.95	-1.25125	0.253977	-1.30096	655	0.19373	0.326321
OLINK_CXCL17	acute_cd4	3	OLINK_CXCL17	0.279372	0.0932651	0.95	0.0962237	0.462521	2.99546	629	0.00284805	0.00797455
OLINK_CXCL17	acute_cd4	3	acuity_maxn:OLINK_CXCL17	-0.103474	0.300777	0.95	-0.694124	0.487175	-0.344023	629	0.730944	0.87417
OLINK_CXCL17	acute_cd4	4	OLINK_CXCL17	-0.557629	0.162164	0.95	-0.876204	-0.239054	-3.43868	521	0.000631367	0.00220978
OLINK_CXCL17	acute_cd4	4	acuity_maxn:OLINK_CXCL17	0.841027	0.479449	0.95	-0.100865	1.78292	1.75415	521	0.0799925	0.229445
OLINK_CXCL17	acute_cd4	5	OLINK_CXCL17	0.254666	0.0915158	0.95	0.0749512	0.434381	2.78276	626	0.00555245	0.0114262
OLINK_CXCL17	acute_cd4	5	acuity_maxn:OLINK_CXCL17	0.0494792	0.312313	0.95	-0.563828	0.662786	0.158429	626	0.87417	0.87417
OLINK_CXCL17	acute_cd4	6	OLINK_CXCL17	0.177663	0.0748373	0.95	0.0307114	0.324615	2.37399	651	0.0178861	0.0313007
OLINK_CXCL17	acute_cd4	6	acuity_maxn:OLINK_CXCL17	-0.403532	0.255492	0.95	-0.90522	0.0981556	-1.57943	651	0.114723	0.229445
OLINK_CXCL17	acute_cd4	7	OLINK_CXCL17	0.125308	0.0693042	0.95	-0.0107737	0.26139	1.80809	664	0.0710451	0.110515
OLINK_CXCL17	acute_cd4	7	acuity_maxn:OLINK_CXCL17	0.0528905	0.220733	0.95	-0.380528	0.486309	0.239613	664	0.810704	0.87417
OLINK_CXCL17	acute_cd4	8	OLINK_CXCL17	0.32906	0.0769209	0.95	0.178014	0.480105	4.27789	646	2.17221e-05	0.00010137
OLINK_CXCL17	acute_cd4	8	acuity_maxn:OLINK_CXCL17	-0.313685	0.249863	0.95	-0.804327	0.176957	-1.25543	646	0.209778	0.326321
OLINK_CXCL17	acute_cd4	9	OLINK_CXCL17	0.372276	0.0693725	0.95	0.236055	0.508496	5.36633	652	1.11798e-07	1.56517e-06
OLINK_CXCL17	acute_cd4	9	acuity_maxn:OLINK_CXCL17	-0.194274	0.223052	0.95	-0.632261	0.243712	-0.870983	652	0.384084	0.537717
OLINK_CXCL17	acute_cd4	10	OLINK_CXCL17	-0.383917	0.138244	0.95	-0.655599	-0.112235	-2.7771	451	0.00571308	0.0114262
OLINK_CXCL17	acute_cd4	10	acuity_maxn:OLINK_CXCL17	0.708252	0.408294	0.95	-0.0941427	1.51065	1.73466	451	0.0834839	0.229445
OLINK_CXCL17	acute_cd4	11	OLINK_CXCL17	0.0796892	0.0933868	0.95	-0.103705	0.263083	0.853324	618	0.39381	0.501213
OLINK_CXCL17	acute_cd4	11	acuity_maxn:OLINK_CXCL17	0.0604607	0.295945	0.95	-0.520719	0.641641	0.204297	618	0.838189	0.87417
OLINK_CXCL17	acute_cd4	12	OLINK_CXCL17	-0.0838777	0.0687187	0.95	-0.218815	0.0510598	-1.22059	650	0.222682	0.311755
OLINK_CXCL17	acute_cd4	12	acuity_maxn:OLINK_CXCL17	0.417525	0.221728	0.95	-0.0178635	0.852914	1.88306	650	0.0601392	0.229445
OLINK_CXCL17	acute_cd4	13	OLINK_CXCL17	0.297494	0.0637807	0.95	0.172248	0.42274	4.66433	637	3.77477e-06	2.64234e-05
OLINK_CXCL17	acute_cd4	13	acuity_maxn:OLINK_CXCL17	-0.324328	0.203349	0.95	-0.723643	0.0749863	-1.59494	637	0.111222	0.229445
OLINK_CXCL17	acute_cd4	14	OLINK_CXCL17	-0.014171	0.0951637	0.95	-0.201084	0.172742	-0.148912	572	0.881676	0.881676
OLINK_CXCL17	acute_cd4	14	acuity_maxn:OLINK_CXCL17	0.588871	0.296831	0.95	0.00585898	1.17188	1.98386	572	0.0477492	0.229445
OLINK_CXCL1	acute_cd4	1	OLINK_CXCL1	-0.229997	0.0681137	0.95	-0.363752	-0.0962411	-3.37666	634	0.000778572	0.00363334
OLINK_CXCL1	acute_cd4	1	acuity_maxn:OLINK_CXCL1	0.395232	0.258131	0.95	-0.111663	0.902127	1.53113	634	0.126236	0.357427
OLINK_CXCL1	acute_cd4	2	OLINK_CXCL1	0.0403758	0.0882022	0.95	-0.132817	0.213569	0.457764	655	0.647274	0.803079
OLINK_CXCL1	acute_cd4	2	acuity_maxn:OLINK_CXCL1	-0.424475	0.328521	0.95	-1.06956	0.220607	-1.29208	655	0.196786	0.393572
OLINK_CXCL1	acute_cd4	3	OLINK_CXCL1	-0.187873	0.0693904	0.95	-0.324138	-0.0516085	-2.70748	629	0.00696373	0.0194985
OLINK_CXCL1	acute_cd4	3	acuity_maxn:OLINK_CXCL1	-0.424025	0.267331	0.95	-0.948995	0.100944	-1.58614	629	0.11321	0.357427
OLINK_CXCL1	acute_cd4	4	OLINK_CXCL1	0.469494	0.109984	0.95	0.253427	0.68556	4.26875	521	2.33598e-05	0.000327037
OLINK_CXCL1	acute_cd4	4	acuity_maxn:OLINK_CXCL1	0.202944	0.399307	0.95	-0.581506	0.987394	0.50824	521	0.6115	0.708383
OLINK_CXCL1	acute_cd4	5	OLINK_CXCL1	-0.137653	0.0673053	0.95	-0.269824	-0.0054814	-2.0452	626	0.0412525	0.0825051
OLINK_CXCL1	acute_cd4	5	acuity_maxn:OLINK_CXCL1	0.409955	0.268744	0.95	-0.117794	0.937704	1.52545	626	0.127652	0.357427
OLINK_CXCL1	acute_cd4	6	OLINK_CXCL1	-0.195004	0.054119	0.95	-0.301273	-0.0887354	-3.60325	651	0.000338242	0.0023677
OLINK_CXCL1	acute_cd4	6	acuity_maxn:OLINK_CXCL1	0.344586	0.21148	0.95	-0.0706786	0.75985	1.6294	651	0.103711	0.357427
OLINK_CXCL1	acute_cd4	7	OLINK_CXCL1	0.0104662	0.050607	0.95	-0.0889029	0.109835	0.206812	664	0.83622	0.874806
OLINK_CXCL1	acute_cd4	7	acuity_maxn:OLINK_CXCL1	0.0605924	0.191635	0.95	-0.315692	0.436877	0.316186	664	0.751961	0.751961
OLINK_CXCL1	acute_cd4	8	OLINK_CXCL1	-0.143215	0.0582771	0.95	-0.25765	-0.0287796	-2.45748	646	0.0142531	0.0332572
OLINK_CXCL1	acute_cd4	8	acuity_maxn:OLINK_CXCL1	0.152834	0.230759	0.95	-0.300294	0.605961	0.662311	646	0.508008	0.708383
OLINK_CXCL1	acute_cd4	9	OLINK_CXCL1	-0.083003	0.0515283	0.95	-0.184185	0.0181785	-1.61082	652	0.107702	0.188479
OLINK_CXCL1	acute_cd4	9	acuity_maxn:OLINK_CXCL1	-0.215018	0.195866	0.95	-0.599622	0.169586	-1.09778	652	0.272706	0.431572
OLINK_CXCL1	acute_cd4	10	OLINK_CXCL1	0.269269	0.0978369	0.95	0.0769965	0.461542	2.75223	451	0.00615782	0.0194985
OLINK_CXCL1	acute_cd4	10	acuity_maxn:OLINK_CXCL1	0.198606	0.349305	0.95	-0.487861	0.885073	0.568576	451	0.569927	0.708383
OLINK_CXCL1	acute_cd4	11	OLINK_CXCL1	-0.0488764	0.0679072	0.95	-0.182233	0.0844804	-0.719753	618	0.471949	0.734143
OLINK_CXCL1	acute_cd4	11	acuity_maxn:OLINK_CXCL1	-0.358047	0.2541	0.95	-0.857051	0.140957	-1.40908	618	0.159315	0.371734
OLINK_CXCL1	acute_cd4	12	OLINK_CXCL1	-0.00789855	0.0501117	0.95	-0.106299	0.0905019	-0.157619	650	0.874806	0.874806
OLINK_CXCL1	acute_cd4	12	acuity_maxn:OLINK_CXCL1	-0.0840887	0.18974	0.95	-0.456667	0.288489	-0.443178	650	0.657784	0.708383
OLINK_CXCL1	acute_cd4	13	OLINK_CXCL1	-0.0241534	0.0481452	0.95	-0.118696	0.070389	-0.501679	637	0.616067	0.803079
OLINK_CXCL1	acute_cd4	13	acuity_maxn:OLINK_CXCL1	-0.202847	0.186609	0.95	-0.569289	0.163595	-1.08702	637	0.277439	0.431572
OLINK_CXCL1	acute_cd4	14	OLINK_CXCL1	-0.0268151	0.0668217	0.95	-0.158061	0.104431	-0.401294	572	0.688354	0.803079
OLINK_CXCL1	acute_cd4	14	acuity_maxn:OLINK_CXCL1	0.524968	0.243943	0.95	0.045835	1.0041	2.15201	572	0.0318142	0.357427
OLINK_CXCL3	acute_cd4	1	OLINK_CXCL3	0.0509359	0.0450081	0.95	-0.037447	0.139319	1.13171	634	0.258185	0.347771
OLINK_CXCL3	acute_cd4	1	acuity_maxn:OLINK_CXCL3	-0.325484	0.183007	0.95	-0.684856	0.0338887	-1.77854	634	0.075795	0.35371
OLINK_CXCL3	acute_cd4	2	OLINK_CXCL3	0.113055	0.0575121	0.95	0.000124673	0.225985	1.96576	655	0.0497484	0.116079
OLINK_CXCL3	acute_cd4	2	acuity_maxn:OLINK_CXCL3	-0.0686914	0.232154	0.95	-0.524546	0.387164	-0.295888	655	0.76741	0.879472
OLINK_CXCL3	acute_cd4	3	OLINK_CXCL3	0.122449	0.0445176	0.95	0.0350279	0.20987	2.75058	629	0.00612024	0.0285611
OLINK_CXCL3	acute_cd4	3	acuity_maxn:OLINK_CXCL3	-0.342864	0.18243	0.95	-0.701109	0.0153814	-1.87943	629	0.0606481	0.35371
OLINK_CXCL3	acute_cd4	4	OLINK_CXCL3	-0.0900716	0.0746965	0.95	-0.236815	0.0566718	-1.20583	521	0.228429	0.347771
OLINK_CXCL3	acute_cd4	4	acuity_maxn:OLINK_CXCL3	0.304023	0.303872	0.95	-0.292941	0.900988	1.0005	521	0.317534	0.635068
OLINK_CXCL3	acute_cd4	5	OLINK_CXCL3	0.0876142	0.0437158	0.95	0.00176684	0.173462	2.00418	626	0.0454814	0.116079
OLINK_CXCL3	acute_cd4	5	acuity_maxn:OLINK_CXCL3	-0.00547298	0.179633	0.95	-0.35823	0.347284	-0.0304675	626	0.975704	0.975704
OLINK_CXCL3	acute_cd4	6	OLINK_CXCL3	0.117362	0.0354926	0.95	0.0476684	0.187056	3.30667	651	0.000996037	0.0139445
OLINK_CXCL3	acute_cd4	6	acuity_maxn:OLINK_CXCL3	-0.0359799	0.145167	0.95	-0.321032	0.249072	-0.247852	651	0.804327	0.879472
OLINK_CXCL3	acute_cd4	7	OLINK_CXCL3	0.0594565	0.0331777	0.95	-0.00568935	0.124602	1.79206	664	0.0735782	0.147156
OLINK_CXCL3	acute_cd4	7	acuity_maxn:OLINK_CXCL3	0.0659854	0.135299	0.95	-0.199679	0.33165	0.487702	664	0.625922	0.876291
OLINK_CXCL3	acute_cd4	8	OLINK_CXCL3	0.0868029	0.0361482	0.95	0.0158206	0.157785	2.4013	646	0.0166184	0.0581643
OLINK_CXCL3	acute_cd4	8	acuity_maxn:OLINK_CXCL3	-0.30279	0.146887	0.95	-0.591224	-0.0143554	-2.06137	646	0.039667	0.35371
OLINK_CXCL3	acute_cd4	9	OLINK_CXCL3	0.00947033	0.0337743	0.95	-0.0568492	0.0757899	0.2804	652	0.779259	0.839202
OLINK_CXCL3	acute_cd4	9	acuity_maxn:OLINK_CXCL3	-0.167034	0.137917	0.95	-0.437849	0.10378	-1.21112	652	0.226287	0.528002
OLINK_CXCL3	acute_cd4	10	OLINK_CXCL3	-0.186698	0.0634762	0.95	-0.311444	-0.0619525	-2.94123	451	0.00343734	0.0240614
OLINK_CXCL3	acute_cd4	10	acuity_maxn:OLINK_CXCL3	0.353595	0.257784	0.95	-0.153012	0.860202	1.37167	451	0.170847	0.528002
OLINK_CXCL3	acute_cd4	11	OLINK_CXCL3	0.00774154	0.0443865	0.95	-0.0794251	0.0949081	0.174412	618	0.861599	0.861599
OLINK_CXCL3	acute_cd4	11	acuity_maxn:OLINK_CXCL3	0.0911566	0.181335	0.95	-0.264951	0.447264	0.502698	618	0.615356	0.876291
OLINK_CXCL3	acute_cd4	12	OLINK_CXCL3	-0.0128007	0.03268	0.95	-0.0769717	0.0513704	-0.391698	650	0.69541	0.811312
OLINK_CXCL3	acute_cd4	12	acuity_maxn:OLINK_CXCL3	0.164619	0.131705	0.95	-0.0939993	0.423238	1.24991	650	0.211782	0.528002
OLINK_CXCL3	acute_cd4	13	OLINK_CXCL3	0.0339575	0.0309673	0.95	-0.0268528	0.0947677	1.09656	637	0.273248	0.347771
OLINK_CXCL3	acute_cd4	13	acuity_maxn:OLINK_CXCL3	-0.0957496	0.124122	0.95	-0.339488	0.147989	-0.771413	637	0.440748	0.771309
OLINK_CXCL3	acute_cd4	14	OLINK_CXCL3	-0.0642753	0.0444726	0.95	-0.151625	0.0230741	-1.44528	572	0.148927	0.260622
OLINK_CXCL3	acute_cd4	14	acuity_maxn:OLINK_CXCL3	-0.0423329	0.182501	0.95	-0.400787	0.316121	-0.23196	572	0.816652	0.879472
OLINK_CXCL5	acute_cd4	1	OLINK_CXCL5	-0.0579261	0.04711	0.95	-0.150437	0.0345844	-1.22959	634	0.219306	0.459437
OLINK_CXCL5	acute_cd4	1	acuity_maxn:OLINK_CXCL5	-0.307644	0.195016	0.95	-0.6906	0.0753116	-1.57753	634	0.115172	0.762035
OLINK_CXCL5	acute_cd4	2	OLINK_CXCL5	0.185794	0.0583254	0.95	0.0712671	0.300322	3.18548	655	0.00151374	0.0211924
OLINK_CXCL5	acute_cd4	2	acuity_maxn:OLINK_CXCL5	-0.276665	0.24243	0.95	-0.752699	0.199368	-1.14122	655	0.254197	0.762035
OLINK_CXCL5	acute_cd4	3	OLINK_CXCL5	0.0291949	0.0459028	0.95	-0.0609463	0.119336	0.636016	629	0.524997	0.748805
OLINK_CXCL5	acute_cd4	3	acuity_maxn:OLINK_CXCL5	-0.0440891	0.194826	0.95	-0.426678	0.3385	-0.226299	629	0.821042	0.821042
OLINK_CXCL5	acute_cd4	4	OLINK_CXCL5	0.0472128	0.0760251	0.95	-0.102141	0.196566	0.621016	521	0.53486	0.748805
OLINK_CXCL5	acute_cd4	4	acuity_maxn:OLINK_CXCL5	0.3118	0.317555	0.95	-0.312046	0.935647	0.981876	521	0.326617	0.762035
OLINK_CXCL5	acute_cd4	5	OLINK_CXCL5	0.00291348	0.0445777	0.95	-0.0846265	0.0904534	0.0653574	626	0.94791	0.959559
OLINK_CXCL5	acute_cd4	5	acuity_maxn:OLINK_CXCL5	0.130125	0.190313	0.95	-0.243603	0.503854	0.683745	626	0.494389	0.762035
OLINK_CXCL5	acute_cd4	6	OLINK_CXCL5	0.079755	0.0366948	0.95	0.00770061	0.151809	2.17347	651	0.0301047	0.140488
OLINK_CXCL5	acute_cd4	6	acuity_maxn:OLINK_CXCL5	-0.0814455	0.154701	0.95	-0.38522	0.222328	-0.526469	651	0.598742	0.762035
OLINK_CXCL5	acute_cd4	7	OLINK_CXCL5	0.0541415	0.034147	0.95	-0.0129075	0.121191	1.58554	664	0.113319	0.396617
OLINK_CXCL5	acute_cd4	7	acuity_maxn:OLINK_CXCL5	0.109805	0.142216	0.95	-0.169443	0.389052	0.772098	664	0.440331	0.762035
OLINK_CXCL5	acute_cd4	8	OLINK_CXCL5	0.0531841	0.0372429	0.95	-0.0199476	0.126316	1.42803	646	0.153765	0.430543
OLINK_CXCL5	acute_cd4	8	acuity_maxn:OLINK_CXCL5	-0.207392	0.153422	0.95	-0.508657	0.0938735	-1.35178	646	0.17692	0.762035
OLINK_CXCL5	acute_cd4	9	OLINK_CXCL5	0.0183449	0.0348006	0.95	-0.04999	0.0866797	0.527142	652	0.598274	0.76144
OLINK_CXCL5	acute_cd4	9	acuity_maxn:OLINK_CXCL5	-0.0647823	0.144762	0.95	-0.349038	0.219473	-0.44751	652	0.654656	0.763765
OLINK_CXCL5	acute_cd4	10	OLINK_CXCL5	-0.156419	0.0667811	0.95	-0.28766	-0.0251787	-2.34227	451	0.0196009	0.137206
OLINK_CXCL5	acute_cd4	10	acuity_maxn:OLINK_CXCL5	0.475762	0.275823	0.95	-0.066296	1.01782	1.72488	451	0.085234	0.762035
OLINK_CXCL5	acute_cd4	11	OLINK_CXCL5	0.00231593	0.0456541	0.95	-0.08734	0.0919718	0.0507279	618	0.959559	0.959559
OLINK_CXCL5	acute_cd4	11	acuity_maxn:OLINK_CXCL5	-0.157889	0.190572	0.95	-0.532136	0.216359	-0.828498	618	0.407708	0.762035
OLINK_CXCL5	acute_cd4	12	OLINK_CXCL5	-0.0401833	0.0334245	0.95	-0.105816	0.0254496	-1.20221	650	0.229718	0.459437
OLINK_CXCL5	acute_cd4	12	acuity_maxn:OLINK_CXCL5	0.0857989	0.13875	0.95	-0.186654	0.358251	0.61837	650	0.536548	0.762035
OLINK_CXCL5	acute_cd4	13	OLINK_CXCL5	-0.0235039	0.0319326	0.95	-0.0862098	0.039202	-0.736046	637	0.461974	0.748805
OLINK_CXCL5	acute_cd4	13	acuity_maxn:OLINK_CXCL5	-0.0480063	0.133221	0.95	-0.309612	0.213599	-0.360351	637	0.718704	0.773989
OLINK_CXCL5	acute_cd4	14	OLINK_CXCL5	-0.00271865	0.0448272	0.95	-0.0907647	0.0853274	-0.0606474	572	0.951661	0.959559
OLINK_CXCL5	acute_cd4	14	acuity_maxn:OLINK_CXCL5	-0.100476	0.184308	0.95	-0.462478	0.261527	-0.545152	572	0.585862	0.762035
OLINK_CXCL6	acute_cd4	1	OLINK_CXCL6	0.0997407	0.0846983	0.95	-0.0665824	0.266064	1.1776	634	0.239398	0.670315
OLINK_CXCL6	acute_cd4	1	acuity_maxn:OLINK_CXCL6	-0.394621	0.368289	0.95	-1.11783	0.328592	-1.0715	634	0.284353	0.56081
OLINK_CXCL6	acute_cd4	2	OLINK_CXCL6	0.001993	0.109235	0.95	-0.212499	0.216485	0.0182451	655	0.985449	0.997749
OLINK_CXCL6	acute_cd4	2	acuity_maxn:OLINK_CXCL6	-0.365196	0.468928	0.95	-1.28598	0.555586	-0.778791	655	0.436384	0.610938
OLINK_CXCL6	acute_cd4	3	OLINK_CXCL6	0.143664	0.0837721	0.95	-0.0208431	0.308171	1.71494	629	0.0868495	0.564517
OLINK_CXCL6	acute_cd4	3	acuity_maxn:OLINK_CXCL6	-0.741673	0.364711	0.95	-1.45787	-0.0254746	-2.03359	629	0.042412	0.197923
OLINK_CXCL6	acute_cd4	4	OLINK_CXCL6	-0.0291469	0.144111	0.95	-0.312257	0.253963	-0.202253	521	0.839798	0.979764
OLINK_CXCL6	acute_cd4	4	acuity_maxn:OLINK_CXCL6	1.51284	0.598691	0.95	0.336695	2.68898	2.52691	521	0.0118018	0.0826128
OLINK_CXCL6	acute_cd4	5	OLINK_CXCL6	-0.0255861	0.0821452	0.95	-0.1869	0.135727	-0.311475	626	0.755543	0.961601
OLINK_CXCL6	acute_cd4	5	acuity_maxn:OLINK_CXCL6	-0.040705	0.37396	0.95	-0.775072	0.693662	-0.108849	626	0.913357	0.913357
OLINK_CXCL6	acute_cd4	6	OLINK_CXCL6	0.0960542	0.06752	0.95	-0.0365292	0.228637	1.4226	651	0.15533	0.564517
OLINK_CXCL6	acute_cd4	6	acuity_maxn:OLINK_CXCL6	-0.302995	0.2959	0.95	-0.884029	0.278039	-1.02398	651	0.306226	0.56081
OLINK_CXCL6	acute_cd4	7	OLINK_CXCL6	0.0877219	0.0625553	0.95	-0.0351082	0.210552	1.40231	664	0.161291	0.564517
OLINK_CXCL6	acute_cd4	7	acuity_maxn:OLINK_CXCL6	0.0840449	0.270906	0.95	-0.447892	0.615981	0.310236	664	0.756479	0.882559
OLINK_CXCL6	acute_cd4	8	OLINK_CXCL6	0.0301492	0.0691247	0.95	-0.105587	0.165885	0.436157	646	0.662869	0.928016
OLINK_CXCL6	acute_cd4	8	acuity_maxn:OLINK_CXCL6	-0.335641	0.298399	0.95	-0.921589	0.250308	-1.12481	646	0.261089	0.56081
OLINK_CXCL6	acute_cd4	9	OLINK_CXCL6	0.120742	0.0633326	0.95	-0.00361857	0.245102	1.90647	652	0.0570282	0.564517
OLINK_CXCL6	acute_cd4	9	acuity_maxn:OLINK_CXCL6	-0.362002	0.277063	0.95	-0.906047	0.182042	-1.30657	652	0.19182	0.56081
OLINK_CXCL6	acute_cd4	10	OLINK_CXCL6	-0.123768	0.125315	0.95	-0.370042	0.122505	-0.98766	451	0.323849	0.755647
OLINK_CXCL6	acute_cd4	10	acuity_maxn:OLINK_CXCL6	0.489863	0.535192	0.95	-0.561916	1.54164	0.915304	451	0.360521	0.56081
OLINK_CXCL6	acute_cd4	11	OLINK_CXCL6	-0.0378469	0.083271	0.95	-0.201375	0.125682	-0.454502	618	0.649627	0.928016
OLINK_CXCL6	acute_cd4	11	acuity_maxn:OLINK_CXCL6	-0.0513652	0.358776	0.95	-0.755934	0.653203	-0.143168	618	0.886204	0.913357
OLINK_CXCL6	acute_cd4	12	OLINK_CXCL6	0.0298277	0.0620031	0.95	-0.0919228	0.151578	0.481068	650	0.63063	0.928016
OLINK_CXCL6	acute_cd4	12	acuity_maxn:OLINK_CXCL6	0.0845452	0.265081	0.95	-0.435973	0.605063	0.318941	650	0.749874	0.882559
OLINK_CXCL6	acute_cd4	13	OLINK_CXCL6	-0.00016626	0.0589138	0.95	-0.115855	0.115522	-0.00282208	637	0.997749	0.997749
OLINK_CXCL6	acute_cd4	13	acuity_maxn:OLINK_CXCL6	-0.239876	0.260645	0.95	-0.751703	0.271951	-0.920318	637	0.357755	0.56081
OLINK_CXCL6	acute_cd4	14	OLINK_CXCL6	-0.0396992	0.0841557	0.95	-0.204991	0.125593	-0.471735	572	0.637296	0.928016
OLINK_CXCL6	acute_cd4	14	acuity_maxn:OLINK_CXCL6	1.03556	0.357134	0.95	0.334102	1.73701	2.89963	572	0.00387951	0.0543132
OLINK_CXCL8	acute_cd4	1	OLINK_CXCL8	-0.142725	0.062082	0.95	-0.264636	-0.020814	-2.29898	634	0.0218304	0.0509376
OLINK_CXCL8	acute_cd4	1	acuity_maxn:OLINK_CXCL8	0.439886	0.208568	0.95	0.0303178	0.849455	2.10907	634	0.0353297	0.247308
OLINK_CXCL8	acute_cd4	2	OLINK_CXCL8	0.113312	0.0784258	0.95	-0.0406847	0.267308	1.44483	655	0.148985	0.260724
OLINK_CXCL8	acute_cd4	2	acuity_maxn:OLINK_CXCL8	-0.145727	0.260905	0.95	-0.658039	0.366585	-0.558545	655	0.576663	0.747107
OLINK_CXCL8	acute_cd4	3	OLINK_CXCL8	-0.153843	0.0611842	0.95	-0.273993	-0.033693	-2.51442	629	0.0121711	0.0340791
OLINK_CXCL8	acute_cd4	3	acuity_maxn:OLINK_CXCL8	-0.102753	0.204496	0.95	-0.50433	0.298824	-0.502472	629	0.615512	0.747107
OLINK_CXCL8	acute_cd4	4	OLINK_CXCL8	0.403451	0.10363	0.95	0.199867	0.607036	3.89317	521	0.000111798	0.00156518
OLINK_CXCL8	acute_cd4	4	acuity_maxn:OLINK_CXCL8	-0.130425	0.331028	0.95	-0.780739	0.519889	-0.394	521	0.693742	0.747107
OLINK_CXCL8	acute_cd4	5	OLINK_CXCL8	-0.173298	0.0599295	0.95	-0.290985	-0.0556105	-2.89169	626	0.0039647	0.0166265
OLINK_CXCL8	acute_cd4	5	acuity_maxn:OLINK_CXCL8	0.258874	0.206857	0.95	-0.147343	0.665092	1.25147	626	0.211231	0.650398
OLINK_CXCL8	acute_cd4	6	OLINK_CXCL8	-0.180902	0.0488642	0.95	-0.276853	-0.0849519	-3.70214	651	0.000231898	0.00162329
OLINK_CXCL8	acute_cd4	6	acuity_maxn:OLINK_CXCL8	0.203897	0.169411	0.95	-0.128762	0.536555	1.20356	651	0.229197	0.650398
OLINK_CXCL8	acute_cd4	7	OLINK_CXCL8	-0.0527855	0.0452591	0.95	-0.141654	0.0360827	-1.1663	664	0.243914	0.341479
OLINK_CXCL8	acute_cd4	7	acuity_maxn:OLINK_CXCL8	0.178585	0.153203	0.95	-0.122236	0.479405	1.16568	664	0.244164	0.650398
OLINK_CXCL8	acute_cd4	8	OLINK_CXCL8	-0.0618813	0.0498691	0.95	-0.159807	0.0360438	-1.24087	646	0.215103	0.334604
OLINK_CXCL8	acute_cd4	8	acuity_maxn:OLINK_CXCL8	0.142358	0.172222	0.95	-0.195825	0.480541	0.826594	646	0.408772	0.730159
OLINK_CXCL8	acute_cd4	9	OLINK_CXCL8	-0.0849193	0.0465716	0.95	-0.176368	0.00652903	-1.82342	652	0.0686982	0.137396
OLINK_CXCL8	acute_cd4	9	acuity_maxn:OLINK_CXCL8	0.128962	0.158869	0.95	-0.182996	0.440919	0.811746	652	0.417234	0.730159
OLINK_CXCL8	acute_cd4	10	OLINK_CXCL8	0.246987	0.0870409	0.95	0.0759307	0.418043	2.83759	451	0.00475044	0.0166265
OLINK_CXCL8	acute_cd4	10	acuity_maxn:OLINK_CXCL8	0.121331	0.282136	0.95	-0.433133	0.675795	0.430045	451	0.667368	0.747107
OLINK_CXCL8	acute_cd4	11	OLINK_CXCL8	0.0264173	0.0600492	0.95	-0.091508	0.144343	0.439927	618	0.660144	0.660144
OLINK_CXCL8	acute_cd4	11	acuity_maxn:OLINK_CXCL8	-0.117014	0.203971	0.95	-0.517574	0.283545	-0.573682	618	0.566392	0.747107
OLINK_CXCL8	acute_cd4	12	OLINK_CXCL8	0.0213275	0.0452408	0.95	-0.0675082	0.110163	0.471422	650	0.637497	0.660144
OLINK_CXCL8	acute_cd4	12	acuity_maxn:OLINK_CXCL8	0.164777	0.152	0.95	-0.133694	0.463248	1.08406	650	0.278742	0.650398
OLINK_CXCL8	acute_cd4	13	OLINK_CXCL8	-0.0264044	0.0426803	0.95	-0.110215	0.0574066	-0.618656	637	0.536364	0.625758
OLINK_CXCL8	acute_cd4	13	acuity_maxn:OLINK_CXCL8	-0.0196312	0.147352	0.95	-0.308985	0.269723	-0.133227	637	0.894056	0.894056
OLINK_CXCL8	acute_cd4	14	OLINK_CXCL8	0.0470487	0.0591695	0.95	-0.0691673	0.163265	0.795152	572	0.426855	0.54327
OLINK_CXCL8	acute_cd4	14	acuity_maxn:OLINK_CXCL8	0.681327	0.194867	0.95	0.298584	1.06407	3.49636	572	0.000508235	0.00711529
OLINK_CXCL9	acute_cd4	1	OLINK_CXCL9	0.134471	0.0644421	0.95	0.00792548	0.261017	2.0867	634	0.0373143	0.0870667
OLINK_CXCL9	acute_cd4	1	acuity_maxn:OLINK_CXCL9	0.484324	0.232581	0.95	0.0276023	0.941046	2.08239	634	0.0377071	0.138105
OLINK_CXCL9	acute_cd4	2	OLINK_CXCL9	0.216257	0.0829051	0.95	0.0534653	0.379049	2.60849	655	0.00930171	0.032556
OLINK_CXCL9	acute_cd4	2	acuity_maxn:OLINK_CXCL9	-0.80323	0.302724	0.95	-1.39766	-0.208804	-2.65334	655	0.00816319	0.0571423
OLINK_CXCL9	acute_cd4	3	OLINK_CXCL9	0.123486	0.063857	0.95	-0.00191313	0.248884	1.93378	629	0.0535881	0.107176
OLINK_CXCL9	acute_cd4	3	acuity_maxn:OLINK_CXCL9	-0.0607155	0.230952	0.95	-0.514246	0.392815	-0.262892	629	0.79272	0.79272
OLINK_CXCL9	acute_cd4	4	OLINK_CXCL9	-0.456629	0.105446	0.95	-0.663781	-0.249478	-4.33045	521	1.78533e-05	0.000249947
OLINK_CXCL9	acute_cd4	4	acuity_maxn:OLINK_CXCL9	0.790904	0.383085	0.95	0.0383226	1.54349	2.06456	521	0.0394586	0.138105
OLINK_CXCL9	acute_cd4	5	OLINK_CXCL9	-0.0792153	0.062934	0.95	-0.202803	0.044372	-1.2587	626	0.208606	0.265499
OLINK_CXCL9	acute_cd4	5	acuity_maxn:OLINK_CXCL9	0.27205	0.239719	0.95	-0.198701	0.742801	1.13487	626	0.256864	0.449512
OLINK_CXCL9	acute_cd4	6	OLINK_CXCL9	-0.0908791	0.0524406	0.95	-0.193852	0.012094	-1.73299	651	0.0835706	0.129999
OLINK_CXCL9	acute_cd4	6	acuity_maxn:OLINK_CXCL9	0.15918	0.194524	0.95	-0.222789	0.54115	0.818309	651	0.41348	0.526248
OLINK_CXCL9	acute_cd4	7	OLINK_CXCL9	-0.0826009	0.0476231	0.95	-0.176111	0.0109091	-1.73447	664	0.0832986	0.129999
OLINK_CXCL9	acute_cd4	7	acuity_maxn:OLINK_CXCL9	0.326083	0.173085	0.95	-0.0137771	0.665943	1.88395	664	0.060009	0.168025
OLINK_CXCL9	acute_cd4	8	OLINK_CXCL9	0.0573526	0.0529487	0.95	-0.0466197	0.161325	1.08317	646	0.279136	0.325659
OLINK_CXCL9	acute_cd4	8	acuity_maxn:OLINK_CXCL9	0.165957	0.190122	0.95	-0.207375	0.53929	0.872898	646	0.383043	0.526248
OLINK_CXCL9	acute_cd4	9	OLINK_CXCL9	0.176497	0.0481582	0.95	0.0819327	0.27106	3.66493	652	0.000267525	0.00187268
OLINK_CXCL9	acute_cd4	9	acuity_maxn:OLINK_CXCL9	-0.121766	0.17445	0.95	-0.464318	0.220787	-0.697996	652	0.485429	0.566333
OLINK_CXCL9	acute_cd4	10	OLINK_CXCL9	-0.0836686	0.0986595	0.95	-0.277558	0.110221	-0.848054	451	0.396858	0.427385
OLINK_CXCL9	acute_cd4	10	acuity_maxn:OLINK_CXCL9	0.582681	0.3397	0.95	-0.0849097	1.25027	1.71528	451	0.0869803	0.202954
OLINK_CXCL9	acute_cd4	11	OLINK_CXCL9	0.021526	0.0644371	0.95	-0.105016	0.148068	0.334063	618	0.738446	0.738446
OLINK_CXCL9	acute_cd4	11	acuity_maxn:OLINK_CXCL9	0.0718418	0.230306	0.95	-0.380435	0.524119	0.311941	618	0.755191	0.79272
OLINK_CXCL9	acute_cd4	12	OLINK_CXCL9	-0.145186	0.0471158	0.95	-0.237704	-0.0526689	-3.08148	650	0.00214679	0.0100183
OLINK_CXCL9	acute_cd4	12	acuity_maxn:OLINK_CXCL9	0.249503	0.168879	0.95	-0.0821115	0.581117	1.47741	650	0.140051	0.280103
OLINK_CXCL9	acute_cd4	13	OLINK_CXCL9	0.0977409	0.044723	0.95	0.0099187	0.185563	2.18548	637	0.0292174	0.0818088
OLINK_CXCL9	acute_cd4	13	acuity_maxn:OLINK_CXCL9	-0.145232	0.158961	0.95	-0.457382	0.166919	-0.913633	637	0.361255	0.526248
OLINK_CXCL9	acute_cd4	14	OLINK_CXCL9	-0.0995245	0.0648876	0.95	-0.226972	0.0279224	-1.5338	572	0.125632	0.175884
OLINK_CXCL9	acute_cd4	14	acuity_maxn:OLINK_CXCL9	0.654713	0.231049	0.95	0.200905	1.10852	2.83366	572	0.00476427	0.0571423
OLINK_DAB2	acute_cd4	1	OLINK_DAB2	0.127063	0.0685949	0.95	-0.00763788	0.261763	1.85237	634	0.064438	0.128876
OLINK_DAB2	acute_cd4	1	acuity_maxn:OLINK_DAB2	-0.458911	0.28149	0.95	-1.01168	0.093855	-1.63029	634	0.103537	0.446524
OLINK_DAB2	acute_cd4	2	OLINK_DAB2	0.0272033	0.088477	0.95	-0.146529	0.200936	0.307461	655	0.75859	0.75859
OLINK_DAB2	acute_cd4	2	acuity_maxn:OLINK_DAB2	0.350267	0.363505	0.95	-0.363508	1.06404	0.963583	655	0.335611	0.522061
OLINK_DAB2	acute_cd4	3	OLINK_DAB2	0.211921	0.0674205	0.95	0.0795249	0.344318	3.14328	629	0.00174927	0.0244898
OLINK_DAB2	acute_cd4	3	acuity_maxn:OLINK_DAB2	-0.474058	0.280017	0.95	-1.02394	0.0758233	-1.69296	629	0.090958	0.446524
OLINK_DAB2	acute_cd4	4	OLINK_DAB2	-0.153086	0.117804	0.95	-0.384515	0.078343	-1.2995	521	0.194347	0.270815
OLINK_DAB2	acute_cd4	4	acuity_maxn:OLINK_DAB2	0.675858	0.486741	0.95	-0.280358	1.63207	1.38854	521	0.165567	0.446524
OLINK_DAB2	acute_cd4	5	OLINK_DAB2	0.151112	0.0656947	0.95	0.0221033	0.280121	2.30022	626	0.021764	0.0719961
OLINK_DAB2	acute_cd4	5	acuity_maxn:OLINK_DAB2	-0.0177589	0.273048	0.95	-0.553959	0.518441	-0.0650396	626	0.948163	0.948163
OLINK_DAB2	acute_cd4	6	OLINK_DAB2	0.138666	0.0542943	0.95	0.0320529	0.245279	2.55397	651	0.0108769	0.0524937
OLINK_DAB2	acute_cd4	6	acuity_maxn:OLINK_DAB2	-0.0164683	0.224905	0.95	-0.458096	0.425159	-0.0732233	651	0.941651	0.948163
OLINK_DAB2	acute_cd4	7	OLINK_DAB2	0.0626695	0.0502503	0.95	-0.0359991	0.161338	1.24715	664	0.212783	0.270815
OLINK_DAB2	acute_cd4	7	acuity_maxn:OLINK_DAB2	0.134005	0.209839	0.95	-0.278022	0.546033	0.638611	664	0.523296	0.610512
OLINK_DAB2	acute_cd4	8	OLINK_DAB2	0.0762421	0.0550925	0.95	-0.0319399	0.184424	1.38389	646	0.166869	0.259575
OLINK_DAB2	acute_cd4	8	acuity_maxn:OLINK_DAB2	-0.418603	0.227879	0.95	-0.866076	0.0288689	-1.83696	646	0.0666754	0.446524
OLINK_DAB2	acute_cd4	9	OLINK_DAB2	0.0305382	0.0514949	0.95	-0.0705776	0.131654	0.593034	652	0.553364	0.645591
OLINK_DAB2	acute_cd4	9	acuity_maxn:OLINK_DAB2	-0.298687	0.213894	0.95	-0.718692	0.121317	-1.39643	652	0.163062	0.446524
OLINK_DAB2	acute_cd4	10	OLINK_DAB2	-0.25471	0.100069	0.95	-0.451369	-0.0580513	-2.54535	451	0.0112487	0.0524937
OLINK_DAB2	acute_cd4	10	acuity_maxn:OLINK_DAB2	0.465509	0.427926	0.95	-0.375468	1.30649	1.08782	451	0.277253	0.522061
OLINK_DAB2	acute_cd4	11	OLINK_DAB2	-0.0355218	0.0681779	0.95	-0.16941	0.0983666	-0.521016	618	0.602542	0.648892
OLINK_DAB2	acute_cd4	11	acuity_maxn:OLINK_DAB2	0.226665	0.288634	0.95	-0.340158	0.793487	0.785302	618	0.432578	0.560984
OLINK_DAB2	acute_cd4	12	OLINK_DAB2	-0.0776321	0.049998	0.95	-0.175809	0.020545	-1.5527	650	0.120981	0.211716
OLINK_DAB2	acute_cd4	12	acuity_maxn:OLINK_DAB2	0.269326	0.205921	0.95	-0.135025	0.673677	1.30791	650	0.191367	0.446524
OLINK_DAB2	acute_cd4	13	OLINK_DAB2	0.104813	0.0468803	0.95	0.0127546	0.196872	2.23576	637	0.0257129	0.0719961
OLINK_DAB2	acute_cd4	13	acuity_maxn:OLINK_DAB2	-0.195334	0.194263	0.95	-0.576807	0.186139	-1.00551	637	0.315031	0.522061
OLINK_DAB2	acute_cd4	14	OLINK_DAB2	-0.12885	0.0683675	0.95	-0.263132	0.00543228	-1.88466	572	0.0599821	0.128876
OLINK_DAB2	acute_cd4	14	acuity_maxn:OLINK_DAB2	0.22092	0.286379	0.95	-0.341562	0.783402	0.771425	572	0.440774	0.560984
OLINK_DAG1	acute_cd4	1	OLINK_DAG1	0.0890165	0.11572	0.95	-0.138225	0.316258	0.769239	634	0.442038	0.442038
OLINK_DAG1	acute_cd4	1	acuity_maxn:OLINK_DAG1	-0.491316	0.403631	0.95	-1.28393	0.3013	-1.21724	634	0.223966	0.760561
OLINK_DAG1	acute_cd4	2	OLINK_DAG1	0.213484	0.144796	0.95	-0.0708363	0.497803	1.47438	655	0.140861	0.179277
OLINK_DAG1	acute_cd4	2	acuity_maxn:OLINK_DAG1	0.883333	0.505432	0.95	-0.10913	1.8758	1.74768	655	0.0809883	0.566918
OLINK_DAG1	acute_cd4	3	OLINK_DAG1	0.323114	0.112898	0.95	0.101412	0.544816	2.86201	629	0.00434963	0.0304474
OLINK_DAG1	acute_cd4	3	acuity_maxn:OLINK_DAG1	-0.722703	0.397801	0.95	-1.50388	0.0584754	-1.81675	629	0.0697318	0.566918
OLINK_DAG1	acute_cd4	4	OLINK_DAG1	-0.445471	0.18693	0.95	-0.812699	-0.0782428	-2.3831	521	0.0175251	0.061338
OLINK_DAG1	acute_cd4	4	acuity_maxn:OLINK_DAG1	0.404722	0.639869	0.95	-0.852318	1.66176	0.632508	521	0.527333	0.760561
OLINK_DAG1	acute_cd4	5	OLINK_DAG1	0.397219	0.109243	0.95	0.182692	0.611746	3.6361	626	0.000299563	0.00419388
OLINK_DAG1	acute_cd4	5	acuity_maxn:OLINK_DAG1	-0.0994389	0.384906	0.95	-0.855301	0.656424	-0.258346	626	0.796225	0.892498
OLINK_DAG1	acute_cd4	6	OLINK_DAG1	0.154721	0.0902814	0.95	-0.0225564	0.331999	1.71377	651	0.0870472	0.121866
OLINK_DAG1	acute_cd4	6	acuity_maxn:OLINK_DAG1	0.0287358	0.31857	0.95	-0.596813	0.654285	0.0902026	651	0.928154	0.928154
OLINK_DAG1	acute_cd4	7	OLINK_DAG1	0.152336	0.0837415	0.95	-0.0120937	0.316766	1.81913	664	0.0693424	0.115477
OLINK_DAG1	acute_cd4	7	acuity_maxn:OLINK_DAG1	-0.155519	0.29447	0.95	-0.733722	0.422685	-0.528133	664	0.597584	0.760561
OLINK_DAG1	acute_cd4	8	OLINK_DAG1	0.09922	0.0918552	0.95	-0.0811508	0.279591	1.08018	646	0.280466	0.32721
OLINK_DAG1	acute_cd4	8	acuity_maxn:OLINK_DAG1	-0.3266	0.323783	0.95	-0.962395	0.309194	-1.0087	646	0.313496	0.760561
OLINK_DAG1	acute_cd4	9	OLINK_DAG1	0.204191	0.0855988	0.95	0.0361085	0.372274	2.38544	652	0.0173431	0.061338
OLINK_DAG1	acute_cd4	9	acuity_maxn:OLINK_DAG1	-0.287731	0.316491	0.95	-0.909194	0.333733	-0.909128	652	0.363618	0.760561
OLINK_DAG1	acute_cd4	10	OLINK_DAG1	-0.365709	0.163133	0.95	-0.686304	-0.0451142	-2.24179	451	0.0254606	0.0712897
OLINK_DAG1	acute_cd4	10	acuity_maxn:OLINK_DAG1	0.467148	0.554637	0.95	-0.622846	1.55714	0.842259	451	0.40009	0.760561
OLINK_DAG1	acute_cd4	11	OLINK_DAG1	0.0935607	0.112101	0.95	-0.126585	0.313706	0.834609	618	0.40426	0.435357
OLINK_DAG1	acute_cd4	11	acuity_maxn:OLINK_DAG1	-0.086045	0.397621	0.95	-0.866897	0.694807	-0.216399	618	0.828748	0.892498
OLINK_DAG1	acute_cd4	12	OLINK_DAG1	-0.157791	0.0824498	0.95	-0.319691	0.00410945	-1.91378	650	0.0560874	0.115477
OLINK_DAG1	acute_cd4	12	acuity_maxn:OLINK_DAG1	-0.170705	0.287706	0.95	-0.73565	0.394241	-0.59333	650	0.553167	0.760561
OLINK_DAG1	acute_cd4	13	OLINK_DAG1	0.141103	0.0789123	0.95	-0.0138568	0.296063	1.7881	637	0.0742354	0.115477
OLINK_DAG1	acute_cd4	13	acuity_maxn:OLINK_DAG1	-0.170475	0.288417	0.95	-0.736838	0.395887	-0.591073	637	0.554681	0.760561
OLINK_DAG1	acute_cd4	14	OLINK_DAG1	-0.200434	0.111834	0.95	-0.420089	0.0192203	-1.79225	572	0.0736205	0.115477
OLINK_DAG1	acute_cd4	14	acuity_maxn:OLINK_DAG1	0.437043	0.390498	0.95	-0.329942	1.20403	1.11919	572	0.263527	0.760561
OLINK_DAPP1	acute_cd4	1	OLINK_DAPP1	0.0625166	0.0431689	0.95	-0.0222547	0.147288	1.44819	634	0.148059	0.298401
OLINK_DAPP1	acute_cd4	1	acuity_maxn:OLINK_DAPP1	-0.293692	0.175881	0.95	-0.639071	0.051688	-1.66983	634	0.0954462	0.729145
OLINK_DAPP1	acute_cd4	2	OLINK_DAPP1	0.0302526	0.054956	0.95	-0.0776587	0.138164	0.550487	655	0.582173	0.582173
OLINK_DAPP1	acute_cd4	2	acuity_maxn:OLINK_DAPP1	0.131263	0.223608	0.95	-0.307811	0.570338	0.587026	655	0.557388	0.729145
OLINK_DAPP1	acute_cd4	3	OLINK_DAPP1	0.11941	0.0427588	0.95	0.0354424	0.203377	2.79263	629	0.00538703	0.0754184
OLINK_DAPP1	acute_cd4	3	acuity_maxn:OLINK_DAPP1	-0.217058	0.175455	0.95	-0.561607	0.127491	-1.23712	629	0.216506	0.729145
OLINK_DAPP1	acute_cd4	4	OLINK_DAPP1	-0.0795816	0.0723967	0.95	-0.221807	0.0626436	-1.09924	521	0.272169	0.381037
OLINK_DAPP1	acute_cd4	4	acuity_maxn:OLINK_DAPP1	0.205585	0.293881	0.95	-0.371752	0.782923	0.699553	521	0.484519	0.729145
OLINK_DAPP1	acute_cd4	5	OLINK_DAPP1	0.0681715	0.0415037	0.95	-0.0133319	0.149675	1.64254	626	0.100981	0.282746
OLINK_DAPP1	acute_cd4	5	acuity_maxn:OLINK_DAPP1	0.0573105	0.171808	0.95	-0.28008	0.394701	0.333572	626	0.738814	0.738814
OLINK_DAPP1	acute_cd4	6	OLINK_DAPP1	0.0753649	0.0340214	0.95	0.00856004	0.14217	2.21522	651	0.0270901	0.126421
OLINK_DAPP1	acute_cd4	6	acuity_maxn:OLINK_DAPP1	0.0691629	0.141021	0.95	-0.207748	0.346074	0.490444	651	0.623985	0.729145
OLINK_DAPP1	acute_cd4	7	OLINK_DAPP1	0.0313402	0.0314287	0.95	-0.0303714	0.0930518	0.997185	664	0.319038	0.406048
OLINK_DAPP1	acute_cd4	7	acuity_maxn:OLINK_DAPP1	0.0768422	0.129102	0.95	-0.176655	0.33034	0.595205	664	0.551909	0.729145
OLINK_DAPP1	acute_cd4	8	OLINK_DAPP1	0.0403026	0.0344412	0.95	-0.0273277	0.107933	1.17018	646	0.242358	0.377002
OLINK_DAPP1	acute_cd4	8	acuity_maxn:OLINK_DAPP1	-0.198521	0.139653	0.95	-0.47275	0.0757088	-1.42152	646	0.155647	0.729145
OLINK_DAPP1	acute_cd4	9	OLINK_DAPP1	0.0190627	0.0321799	0.95	-0.0441261	0.0822514	0.592378	652	0.553803	0.582173
OLINK_DAPP1	acute_cd4	9	acuity_maxn:OLINK_DAPP1	-0.180723	0.130761	0.95	-0.437487	0.0760406	-1.38209	652	0.167419	0.729145
OLINK_DAPP1	acute_cd4	10	OLINK_DAPP1	-0.139434	0.0613254	0.95	-0.259953	-0.0189152	-2.27368	451	0.0234546	0.126421
OLINK_DAPP1	acute_cd4	10	acuity_maxn:OLINK_DAPP1	0.236943	0.251813	0.95	-0.257929	0.731816	0.940949	451	0.347235	0.729145
OLINK_DAPP1	acute_cd4	11	OLINK_DAPP1	-0.0270057	0.0428323	0.95	-0.11112	0.0571087	-0.6305	618	0.528601	0.582173
OLINK_DAPP1	acute_cd4	11	acuity_maxn:OLINK_DAPP1	0.0873794	0.178673	0.95	-0.263499	0.438258	0.489048	618	0.624981	0.729145
OLINK_DAPP1	acute_cd4	12	OLINK_DAPP1	-0.0385085	0.0312322	0.95	-0.0998367	0.0228198	-1.23297	650	0.218032	0.377002
OLINK_DAPP1	acute_cd4	12	acuity_maxn:OLINK_DAPP1	0.115948	0.126591	0.95	-0.132629	0.364526	0.915924	650	0.360047	0.729145
OLINK_DAPP1	acute_cd4	13	OLINK_DAPP1	0.0423047	0.0292947	0.95	-0.0152212	0.0998307	1.44411	637	0.1492	0.298401
OLINK_DAPP1	acute_cd4	13	acuity_maxn:OLINK_DAPP1	-0.0418745	0.118282	0.95	-0.274144	0.190395	-0.354022	637	0.723439	0.738814
OLINK_DAPP1	acute_cd4	14	OLINK_DAPP1	-0.0762615	0.0422534	0.95	-0.159252	0.00672922	-1.80486	572	0.0716222	0.250678
OLINK_DAPP1	acute_cd4	14	acuity_maxn:OLINK_DAPP1	0.102628	0.17363	0.95	-0.238404	0.443659	0.591069	572	0.554708	0.729145
OLINK_DARS	acute_cd4	1	OLINK_DARS	0.0248018	0.0522829	0.95	-0.0778669	0.12747	0.474377	634	0.635395	0.839224
OLINK_DARS	acute_cd4	1	acuity_maxn:OLINK_DARS	-0.232332	0.206175	0.95	-0.637201	0.172537	-1.12686	634	0.260226	0.910791
OLINK_DARS	acute_cd4	2	OLINK_DARS	0.130477	0.0677463	0.95	-0.00254882	0.263504	1.92597	655	0.0545407	0.521524
OLINK_DARS	acute_cd4	2	acuity_maxn:OLINK_DARS	0.0148171	0.263908	0.95	-0.50339	0.533024	0.056145	655	0.955243	0.987069
OLINK_DARS	acute_cd4	3	OLINK_DARS	0.0852349	0.0518306	0.95	-0.0165471	0.187017	1.64449	629	0.100575	0.521524
OLINK_DARS	acute_cd4	3	acuity_maxn:OLINK_DARS	-0.131842	0.211464	0.95	-0.547104	0.28342	-0.623471	629	0.533201	0.987069
OLINK_DARS	acute_cd4	4	OLINK_DARS	-0.0236494	0.0881416	0.95	-0.196806	0.149507	-0.268311	521	0.788566	0.849225
OLINK_DARS	acute_cd4	4	acuity_maxn:OLINK_DARS	0.16069	0.340342	0.95	-0.507922	0.829302	0.472143	521	0.637023	0.987069
OLINK_DARS	acute_cd4	5	OLINK_DARS	0.0438519	0.0503809	0.95	-0.0550841	0.142788	0.870408	626	0.384411	0.839224
OLINK_DARS	acute_cd4	5	acuity_maxn:OLINK_DARS	-0.01192	0.203368	0.95	-0.411286	0.387446	-0.0586132	626	0.953279	0.987069
OLINK_DARS	acute_cd4	6	OLINK_DARS	0.0599944	0.0415255	0.95	-0.0215458	0.141534	1.44476	651	0.149007	0.521524
OLINK_DARS	acute_cd4	6	acuity_maxn:OLINK_DARS	-0.1618	0.167436	0.95	-0.49058	0.16698	-0.966338	651	0.334234	0.935855
OLINK_DARS	acute_cd4	7	OLINK_DARS	-0.0257932	0.0384288	0.95	-0.10125	0.0496634	-0.671196	664	0.502329	0.839224
OLINK_DARS	acute_cd4	7	acuity_maxn:OLINK_DARS	-0.00245587	0.151475	0.95	-0.299884	0.294972	-0.0162131	664	0.987069	0.987069
OLINK_DARS	acute_cd4	8	OLINK_DARS	0.0066329	0.042331	0.95	-0.07649	0.0897558	0.156691	646	0.875537	0.875537
OLINK_DARS	acute_cd4	8	acuity_maxn:OLINK_DARS	-0.26593	0.170719	0.95	-0.601161	0.0692999	-1.55771	646	0.119791	0.667832
OLINK_DARS	acute_cd4	9	OLINK_DARS	0.0598199	0.0390176	0.95	-0.0167953	0.136435	1.53315	652	0.125723	0.521524
OLINK_DARS	acute_cd4	9	acuity_maxn:OLINK_DARS	-0.359643	0.155434	0.95	-0.664854	-0.0544324	-2.31381	652	0.0209884	0.293838
OLINK_DARS	acute_cd4	10	OLINK_DARS	-0.0575635	0.076127	0.95	-0.207171	0.0920441	-0.756151	451	0.449953	0.839224
OLINK_DARS	acute_cd4	10	acuity_maxn:OLINK_DARS	0.435481	0.296877	0.95	-0.147952	1.01891	1.46688	451	0.143107	0.667832
OLINK_DARS	acute_cd4	11	OLINK_DARS	-0.0185588	0.0516222	0.95	-0.119935	0.0828173	-0.359512	618	0.719335	0.839224
OLINK_DARS	acute_cd4	11	acuity_maxn:OLINK_DARS	0.0418896	0.206184	0.95	-0.363017	0.446796	0.203166	618	0.839072	0.987069
OLINK_DARS	acute_cd4	12	OLINK_DARS	-0.0167931	0.0379854	0.95	-0.0913821	0.0577958	-0.442094	650	0.658568	0.839224
OLINK_DARS	acute_cd4	12	acuity_maxn:OLINK_DARS	0.0456647	0.14856	0.95	-0.246052	0.337381	0.307381	650	0.758652	0.987069
OLINK_DARS	acute_cd4	13	OLINK_DARS	0.0420758	0.0361238	0.95	-0.0288604	0.113012	1.16477	637	0.24455	0.684739
OLINK_DARS	acute_cd4	13	acuity_maxn:OLINK_DARS	-0.0960438	0.142021	0.95	-0.37493	0.182843	-0.676263	637	0.499119	0.987069
OLINK_DARS	acute_cd4	14	OLINK_DARS	-0.020006	0.0515782	0.95	-0.121312	0.0812997	-0.387877	572	0.698251	0.839224
OLINK_DARS	acute_cd4	14	acuity_maxn:OLINK_DARS	0.0205781	0.207901	0.95	-0.387764	0.42892	0.0989801	572	0.921189	0.987069
OLINK_DBI	acute_cd4	1	OLINK_DBI	0.0224311	0.0702903	0.95	-0.115599	0.160461	0.319121	634	0.74974	0.867504
OLINK_DBI	acute_cd4	1	acuity_maxn:OLINK_DBI	-0.0489375	0.231295	0.95	-0.503134	0.405259	-0.211581	634	0.832502	0.832502
OLINK_DBI	acute_cd4	2	OLINK_DBI	-0.0251529	0.0893359	0.95	-0.200572	0.150266	-0.281554	655	0.778374	0.867504
OLINK_DBI	acute_cd4	2	acuity_maxn:OLINK_DBI	0.144672	0.287561	0.95	-0.419981	0.709325	0.503099	655	0.615064	0.717574
OLINK_DBI	acute_cd4	3	OLINK_DBI	0.191638	0.0687837	0.95	0.0565647	0.326712	2.7861	629	0.00549549	0.0192342
OLINK_DBI	acute_cd4	3	acuity_maxn:OLINK_DBI	-0.793829	0.226255	0.95	-1.23814	-0.349522	-3.50856	629	0.000482689	0.00337883
OLINK_DBI	acute_cd4	4	OLINK_DBI	-0.305978	0.112793	0.95	-0.527563	-0.084394	-2.71275	521	0.00689347	0.0193017
OLINK_DBI	acute_cd4	4	acuity_maxn:OLINK_DBI	1.52341	0.351996	0.95	0.8319	2.21491	4.32791	521	1.80535e-05	0.000252749
OLINK_DBI	acute_cd4	5	OLINK_DBI	0.243369	0.0676761	0.95	0.110469	0.376269	3.59609	626	0.000348499	0.00487899
OLINK_DBI	acute_cd4	5	acuity_maxn:OLINK_DBI	-0.601104	0.239147	0.95	-1.07073	-0.131477	-2.51354	626	0.0122027	0.0427093
OLINK_DBI	acute_cd4	6	OLINK_DBI	0.177127	0.0557159	0.95	0.0677221	0.286531	3.17911	651	0.00154734	0.00914093
OLINK_DBI	acute_cd4	6	acuity_maxn:OLINK_DBI	-0.274704	0.184841	0.95	-0.637661	0.0882535	-1.48616	651	0.137721	0.241012
OLINK_DBI	acute_cd4	7	OLINK_DBI	-0.0253251	0.0522861	0.95	-0.127991	0.0773408	-0.484357	664	0.628292	0.867504
OLINK_DBI	acute_cd4	7	acuity_maxn:OLINK_DBI	-0.107931	0.171762	0.95	-0.445194	0.229331	-0.628375	664	0.529974	0.674513
OLINK_DBI	acute_cd4	8	OLINK_DBI	0.0868343	0.0566756	0.95	-0.0244564	0.198125	1.53213	646	0.12598	0.249948
OLINK_DBI	acute_cd4	8	acuity_maxn:OLINK_DBI	-0.323972	0.193252	0.95	-0.70345	0.0555062	-1.67642	646	0.0941395	0.188279
OLINK_DBI	acute_cd4	9	OLINK_DBI	0.117873	0.0526727	0.95	0.0144441	0.221301	2.23783	652	0.0255688	0.0596606
OLINK_DBI	acute_cd4	9	acuity_maxn:OLINK_DBI	-0.372035	0.175008	0.95	-0.715682	-0.0283884	-2.12582	652	0.0338933	0.0949013
OLINK_DBI	acute_cd4	10	OLINK_DBI	-0.152197	0.103683	0.95	-0.355959	0.0515651	-1.4679	451	0.142827	0.249948
OLINK_DBI	acute_cd4	10	acuity_maxn:OLINK_DBI	1.08242	0.319402	0.95	0.454724	1.71013	3.38891	451	0.000763316	0.00356214
OLINK_DBI	acute_cd4	11	OLINK_DBI	0.00450146	0.0683546	0.95	-0.129734	0.138737	0.0658545	618	0.947515	0.947515
OLINK_DBI	acute_cd4	11	acuity_maxn:OLINK_DBI	0.0633167	0.219306	0.95	-0.367359	0.493993	0.288714	618	0.772897	0.832351
OLINK_DBI	acute_cd4	12	OLINK_DBI	-0.0221335	0.051509	0.95	-0.123278	0.0790105	-0.429703	650	0.667554	0.867504
OLINK_DBI	acute_cd4	12	acuity_maxn:OLINK_DBI	0.215847	0.164225	0.95	-0.106628	0.538321	1.31434	650	0.189196	0.294305
OLINK_DBI	acute_cd4	13	OLINK_DBI	0.149806	0.0481794	0.95	0.055196	0.244415	3.10933	637	0.00195877	0.00914093
OLINK_DBI	acute_cd4	13	acuity_maxn:OLINK_DBI	-0.121223	0.155094	0.95	-0.42578	0.183333	-0.781614	637	0.434732	0.608625
OLINK_DBI	acute_cd4	14	OLINK_DBI	-0.017351	0.0704471	0.95	-0.155718	0.121015	-0.246299	572	0.805539	0.867504
OLINK_DBI	acute_cd4	14	acuity_maxn:OLINK_DBI	0.442264	0.225374	0.95	-0.000397985	0.884926	1.96235	572	0.0502056	0.117146
OLINK_DBNL	acute_cd4	1	OLINK_DBNL	0.0702374	0.0499144	0.95	-0.0277802	0.168255	1.40716	634	0.159871	0.319742
OLINK_DBNL	acute_cd4	1	acuity_maxn:OLINK_DBNL	-0.26441	0.207059	0.95	-0.671015	0.142195	-1.27698	634	0.202077	0.401803
OLINK_DBNL	acute_cd4	2	OLINK_DBNL	0.0235808	0.0638688	0.95	-0.101832	0.148993	0.369207	655	0.712093	0.766869
OLINK_DBNL	acute_cd4	2	acuity_maxn:OLINK_DBNL	0.320641	0.264277	0.95	-0.198291	0.839573	1.21328	655	0.225462	0.401803
OLINK_DBNL	acute_cd4	3	OLINK_DBNL	0.138089	0.0490173	0.95	0.0418315	0.234346	2.81715	629	0.00499735	0.0699629
OLINK_DBNL	acute_cd4	3	acuity_maxn:OLINK_DBNL	-0.330209	0.206348	0.95	-0.735423	0.0750049	-1.60026	629	0.110044	0.385154
OLINK_DBNL	acute_cd4	4	OLINK_DBNL	-0.0877455	0.0842078	0.95	-0.253174	0.0776829	-1.04201	521	0.297889	0.521306
OLINK_DBNL	acute_cd4	4	acuity_maxn:OLINK_DBNL	0.415873	0.345755	0.95	-0.263373	1.09512	1.2028	521	0.229602	0.401803
OLINK_DBNL	acute_cd4	5	OLINK_DBNL	0.0851857	0.0479939	0.95	-0.00906289	0.179434	1.77493	626	0.0763958	0.228694
OLINK_DBNL	acute_cd4	5	acuity_maxn:OLINK_DBNL	-0.0833035	0.202915	0.95	-0.48178	0.315173	-0.410534	626	0.681555	0.855292
OLINK_DBNL	acute_cd4	6	OLINK_DBNL	0.0981131	0.0392917	0.95	0.0209594	0.175267	2.49705	651	0.0127692	0.0893847
OLINK_DBNL	acute_cd4	6	acuity_maxn:OLINK_DBNL	-0.0772693	0.166838	0.95	-0.404875	0.250337	-0.463139	651	0.64342	0.855292
OLINK_DBNL	acute_cd4	7	OLINK_DBNL	0.0149566	0.0365698	0.95	-0.0568497	0.0867629	0.408988	664	0.682681	0.766869
OLINK_DBNL	acute_cd4	7	acuity_maxn:OLINK_DBNL	-0.0685308	0.15326	0.95	-0.369464	0.232403	-0.447153	664	0.654911	0.855292
OLINK_DBNL	acute_cd4	8	OLINK_DBNL	0.0337121	0.0398552	0.95	-0.0445492	0.111973	0.845866	646	0.397941	0.557117
OLINK_DBNL	acute_cd4	8	acuity_maxn:OLINK_DBNL	-0.345297	0.167158	0.95	-0.673536	-0.0170592	-2.0657	646	0.0392553	0.274787
OLINK_DBNL	acute_cd4	9	OLINK_DBNL	0.0553179	0.0370906	0.95	-0.0175135	0.128149	1.49143	652	0.136333	0.31811
OLINK_DBNL	acute_cd4	9	acuity_maxn:OLINK_DBNL	-0.336112	0.15528	0.95	-0.641022	-0.0312018	-2.16455	652	0.0307846	0.274787
OLINK_DBNL	acute_cd4	10	OLINK_DBNL	-0.124181	0.0711665	0.95	-0.26404	0.0156779	-1.74494	451	0.0816765	0.228694
OLINK_DBNL	acute_cd4	10	acuity_maxn:OLINK_DBNL	0.539475	0.299956	0.95	-0.0500099	1.12896	1.79851	451	0.0727641	0.339566
OLINK_DBNL	acute_cd4	11	OLINK_DBNL	-0.014082	0.0492635	0.95	-0.110826	0.0826623	-0.28585	618	0.775089	0.775089
OLINK_DBNL	acute_cd4	11	acuity_maxn:OLINK_DBNL	0.0712683	0.208906	0.95	-0.338984	0.481521	0.341149	618	0.733107	0.855292
OLINK_DBNL	acute_cd4	12	OLINK_DBNL	-0.0249186	0.0362059	0.95	-0.0960134	0.0461761	-0.688246	650	0.491543	0.6256
OLINK_DBNL	acute_cd4	12	acuity_maxn:OLINK_DBNL	0.0180108	0.150134	0.95	-0.276796	0.312817	0.119965	650	0.904548	0.904548
OLINK_DBNL	acute_cd4	13	OLINK_DBNL	0.0762042	0.0339238	0.95	0.00958827	0.14282	2.24634	637	0.0250242	0.11678
OLINK_DBNL	acute_cd4	13	acuity_maxn:OLINK_DBNL	-0.172948	0.14145	0.95	-0.450713	0.104818	-1.22267	637	0.221905	0.401803
OLINK_DBNL	acute_cd4	14	OLINK_DBNL	-0.0431939	0.0487759	0.95	-0.138996	0.0526078	-0.885558	572	0.376228	0.557117
OLINK_DBNL	acute_cd4	14	acuity_maxn:OLINK_DBNL	-0.0495623	0.206078	0.95	-0.454324	0.3552	-0.240502	572	0.810027	0.872337
OLINK_DCBLD2	acute_cd4	1	OLINK_DCBLD2	0.0145352	0.11263	0.95	-0.206638	0.235709	0.129053	634	0.897357	0.897357
OLINK_DCBLD2	acute_cd4	1	acuity_maxn:OLINK_DCBLD2	0.0757302	0.397281	0.95	-0.704416	0.855876	0.190621	634	0.848883	0.901201
OLINK_DCBLD2	acute_cd4	2	OLINK_DCBLD2	-0.353259	0.142957	0.95	-0.633969	-0.0725492	-2.47108	655	0.0137239	0.057358
OLINK_DCBLD2	acute_cd4	2	acuity_maxn:OLINK_DCBLD2	0.771643	0.505076	0.95	-0.220121	1.76341	1.52777	655	0.127051	0.355743
OLINK_DCBLD2	acute_cd4	3	OLINK_DCBLD2	0.0999455	0.110861	0.95	-0.117757	0.317648	0.901537	629	0.367648	0.571897
OLINK_DCBLD2	acute_cd4	3	acuity_maxn:OLINK_DCBLD2	-0.631006	0.390703	0.95	-1.39825	0.136235	-1.61505	629	0.106801	0.355743
OLINK_DCBLD2	acute_cd4	4	OLINK_DCBLD2	-0.237328	0.184661	0.95	-0.6001	0.125443	-1.28521	521	0.199289	0.386308
OLINK_DCBLD2	acute_cd4	4	acuity_maxn:OLINK_DCBLD2	1.27361	0.627868	0.95	0.0401474	2.50708	2.02847	521	0.0430204	0.301143
OLINK_DCBLD2	acute_cd4	5	OLINK_DCBLD2	0.275348	0.108501	0.95	0.0622777	0.488419	2.53774	626	0.0113984	0.057358
OLINK_DCBLD2	acute_cd4	5	acuity_maxn:OLINK_DCBLD2	-0.16305	0.387258	0.95	-0.923531	0.597431	-0.421039	626	0.673871	0.886357
OLINK_DCBLD2	acute_cd4	6	OLINK_DCBLD2	0.0500534	0.0895587	0.95	-0.125805	0.225912	0.55889	651	0.576429	0.783077
OLINK_DCBLD2	acute_cd4	6	acuity_maxn:OLINK_DCBLD2	0.184369	0.314058	0.95	-0.432319	0.801057	0.587056	651	0.55737	0.86702
OLINK_DCBLD2	acute_cd4	7	OLINK_DCBLD2	0.244119	0.0815921	0.95	0.0839096	0.404329	2.99195	664	0.00287484	0.0402477
OLINK_DCBLD2	acute_cd4	7	acuity_maxn:OLINK_DCBLD2	0.0354268	0.285258	0.95	-0.52469	0.595543	0.124192	664	0.901201	0.901201
OLINK_DCBLD2	acute_cd4	8	OLINK_DCBLD2	0.192975	0.0901779	0.95	0.0158975	0.370052	2.13993	646	0.0327341	0.0763797
OLINK_DCBLD2	acute_cd4	8	acuity_maxn:OLINK_DCBLD2	-0.121742	0.311897	0.95	-0.734197	0.490713	-0.390327	646	0.696423	0.886357
OLINK_DCBLD2	acute_cd4	9	OLINK_DCBLD2	0.197213	0.0847494	0.95	0.0307986	0.363628	2.32702	652	0.0202698	0.057358
OLINK_DCBLD2	acute_cd4	9	acuity_maxn:OLINK_DCBLD2	-0.48021	0.299749	0.95	-1.0688	0.10838	-1.60204	652	0.109631	0.355743
OLINK_DCBLD2	acute_cd4	10	OLINK_DCBLD2	0.0405528	0.16368	0.95	-0.281117	0.362223	0.247757	451	0.804435	0.866315
OLINK_DCBLD2	acute_cd4	10	acuity_maxn:OLINK_DCBLD2	0.52016	0.532938	0.95	-0.52719	1.56751	0.976023	451	0.329576	0.769011
OLINK_DCBLD2	acute_cd4	11	OLINK_DCBLD2	-0.0562732	0.111917	0.95	-0.276056	0.16351	-0.502813	618	0.615275	0.783077
OLINK_DCBLD2	acute_cd4	11	acuity_maxn:OLINK_DCBLD2	-0.243409	0.40184	0.95	-1.03255	0.545729	-0.605736	618	0.544913	0.86702
OLINK_DCBLD2	acute_cd4	12	OLINK_DCBLD2	0.100013	0.081595	0.95	-0.0602089	0.260234	1.22572	650	0.220747	0.386308
OLINK_DCBLD2	acute_cd4	12	acuity_maxn:OLINK_DCBLD2	0.0795343	0.285296	0.95	-0.480679	0.639748	0.278778	650	0.780504	0.901201
OLINK_DCBLD2	acute_cd4	13	OLINK_DCBLD2	0.179885	0.0774315	0.95	0.0278333	0.331937	2.32315	637	0.020485	0.057358
OLINK_DCBLD2	acute_cd4	13	acuity_maxn:OLINK_DCBLD2	-0.569067	0.274253	0.95	-1.10762	-0.0305172	-2.07497	637	0.0383903	0.301143
OLINK_DCBLD2	acute_cd4	14	OLINK_DCBLD2	-0.0318142	0.109133	0.95	-0.246164	0.182535	-0.291519	572	0.77076	0.866315
OLINK_DCBLD2	acute_cd4	14	acuity_maxn:OLINK_DCBLD2	0.332615	0.398947	0.95	-0.450964	1.11619	0.833733	572	0.404779	0.809559
OLINK_DCN	acute_cd4	1	OLINK_DCN	-0.229123	0.0908194	0.95	-0.407466	-0.0507794	-2.52284	634	0.0118847	0.112386
OLINK_DCN	acute_cd4	1	acuity_maxn:OLINK_DCN	-0.00222185	0.29618	0.95	-0.583834	0.579391	-0.00750169	634	0.994017	0.994017
OLINK_DCN	acute_cd4	2	OLINK_DCN	0.125402	0.118935	0.95	-0.108138	0.358942	1.05437	655	0.292102	0.454382
OLINK_DCN	acute_cd4	2	acuity_maxn:OLINK_DCN	-0.0273066	0.374904	0.95	-0.763464	0.708851	-0.0728363	655	0.941959	0.994017
OLINK_DCN	acute_cd4	3	OLINK_DCN	-0.203024	0.0897806	0.95	-0.37933	-0.0267176	-2.26133	629	0.0240795	0.112386
OLINK_DCN	acute_cd4	3	acuity_maxn:OLINK_DCN	-0.159547	0.289743	0.95	-0.728528	0.409433	-0.550652	629	0.582068	0.994017
OLINK_DCN	acute_cd4	4	OLINK_DCN	0.316157	0.154673	0.95	0.012298	0.620016	2.04404	521	0.0414521	0.145082
OLINK_DCN	acute_cd4	4	acuity_maxn:OLINK_DCN	1.05149	0.481851	0.95	0.104877	1.9981	2.18218	521	0.0295421	0.41359
OLINK_DCN	acute_cd4	5	OLINK_DCN	-0.0269435	0.0878511	0.95	-0.199462	0.145575	-0.306695	626	0.759178	0.802539
OLINK_DCN	acute_cd4	5	acuity_maxn:OLINK_DCN	0.112705	0.303078	0.95	-0.482468	0.707878	0.371868	626	0.710117	0.994017
OLINK_DCN	acute_cd4	6	OLINK_DCN	-0.0425324	0.0726945	0.95	-0.185276	0.100212	-0.585084	651	0.558694	0.65181
OLINK_DCN	acute_cd4	6	acuity_maxn:OLINK_DCN	0.0950565	0.239026	0.95	-0.374299	0.564412	0.397682	651	0.690995	0.994017
OLINK_DCN	acute_cd4	7	OLINK_DCN	-0.117359	0.0669746	0.95	-0.248866	0.0141487	-1.75229	664	0.0801858	0.1871
OLINK_DCN	acute_cd4	7	acuity_maxn:OLINK_DCN	0.0539628	0.21899	0.95	-0.376033	0.483959	0.246417	664	0.805436	0.994017
OLINK_DCN	acute_cd4	8	OLINK_DCN	-0.0676849	0.0750293	0.95	-0.215016	0.0796457	-0.902114	646	0.367333	0.514266
OLINK_DCN	acute_cd4	8	acuity_maxn:OLINK_DCN	0.183553	0.23819	0.95	-0.284167	0.651273	0.770617	646	0.441216	0.994017
OLINK_DCN	acute_cd4	9	OLINK_DCN	0.0171304	0.0684764	0.95	-0.117331	0.151591	0.250165	652	0.802539	0.802539
OLINK_DCN	acute_cd4	9	acuity_maxn:OLINK_DCN	-0.102024	0.230778	0.95	-0.555182	0.351134	-0.442087	652	0.658573	0.994017
OLINK_DCN	acute_cd4	10	OLINK_DCN	0.260121	0.134475	0.95	-0.00415461	0.524396	1.93434	451	0.0536961	0.150349
OLINK_DCN	acute_cd4	10	acuity_maxn:OLINK_DCN	0.535869	0.418952	0.95	-0.287472	1.35921	1.27907	451	0.201531	0.705357
OLINK_DCN	acute_cd4	11	OLINK_DCN	0.201203	0.0889738	0.95	0.0264756	0.375931	2.26138	618	0.0240827	0.112386
OLINK_DCN	acute_cd4	11	acuity_maxn:OLINK_DCN	-0.0447039	0.287679	0.95	-0.60965	0.520242	-0.155395	618	0.87656	0.994017
OLINK_DCN	acute_cd4	12	OLINK_DCN	0.0866794	0.0662643	0.95	-0.0434385	0.216797	1.30809	650	0.191306	0.334786
OLINK_DCN	acute_cd4	12	acuity_maxn:OLINK_DCN	0.144696	0.21768	0.95	-0.282745	0.572138	0.664718	650	0.506467	0.994017
OLINK_DCN	acute_cd4	13	OLINK_DCN	0.101813	0.0633174	0.95	-0.0225233	0.226149	1.60798	637	0.108336	0.216672
OLINK_DCN	acute_cd4	13	acuity_maxn:OLINK_DCN	-0.268214	0.207511	0.95	-0.675702	0.139274	-1.29253	637	0.196642	0.705357
OLINK_DCN	acute_cd4	14	OLINK_DCN	0.0699662	0.0921034	0.95	-0.110936	0.250868	0.759648	572	0.447778	0.569899
OLINK_DCN	acute_cd4	14	acuity_maxn:OLINK_DCN	0.469893	0.287067	0.95	-0.0939418	1.03373	1.63687	572	0.102207	0.705357
OLINK_DCTN1	acute_cd4	1	OLINK_DCTN1	0.0720233	0.0586405	0.95	-0.0431298	0.187176	1.22822	634	0.219821	0.512915
OLINK_DCTN1	acute_cd4	1	acuity_maxn:OLINK_DCTN1	-0.34553	0.236943	0.95	-0.810818	0.119757	-1.45829	634	0.145257	0.406719
OLINK_DCTN1	acute_cd4	2	OLINK_DCTN1	0.0222609	0.0756514	0.95	-0.126288	0.170809	0.294256	655	0.768655	0.87342
OLINK_DCTN1	acute_cd4	2	acuity_maxn:OLINK_DCTN1	0.327185	0.307931	0.95	-0.277466	0.931837	1.06253	655	0.288388	0.504679
OLINK_DCTN1	acute_cd4	3	OLINK_DCTN1	0.137851	0.0577825	0.95	0.0243809	0.251321	2.38568	629	0.0173423	0.141913
OLINK_DCTN1	acute_cd4	3	acuity_maxn:OLINK_DCTN1	-0.403901	0.241098	0.95	-0.877355	0.0695526	-1.67526	629	0.0943803	0.388866
OLINK_DCTN1	acute_cd4	4	OLINK_DCTN1	-0.0386882	0.0995968	0.95	-0.234349	0.156972	-0.388448	521	0.697843	0.87342
OLINK_DCTN1	acute_cd4	4	acuity_maxn:OLINK_DCTN1	0.359123	0.393112	0.95	-0.413156	1.1314	0.91354	521	0.361381	0.562149
OLINK_DCTN1	acute_cd4	5	OLINK_DCTN1	0.0713402	0.0566672	0.95	-0.0399406	0.182621	1.25893	626	0.208524	0.512915
OLINK_DCTN1	acute_cd4	5	acuity_maxn:OLINK_DCTN1	-0.0905254	0.23574	0.95	-0.553462	0.372412	-0.384005	626	0.701105	0.755036
OLINK_DCTN1	acute_cd4	6	OLINK_DCTN1	0.0838469	0.046558	0.95	-0.00757497	0.175269	1.80091	651	0.072179	0.252626
OLINK_DCTN1	acute_cd4	6	acuity_maxn:OLINK_DCTN1	-0.256917	0.193986	0.95	-0.637831	0.123996	-1.32441	651	0.185831	0.433605
OLINK_DCTN1	acute_cd4	7	OLINK_DCTN1	-0.0103245	0.0431645	0.95	-0.0950798	0.0744308	-0.23919	664	0.811032	0.87342
OLINK_DCTN1	acute_cd4	7	acuity_maxn:OLINK_DCTN1	-0.0826305	0.175183	0.95	-0.42661	0.261349	-0.471681	664	0.63731	0.743528
OLINK_DCTN1	acute_cd4	8	OLINK_DCTN1	0.0180775	0.0472609	0.95	-0.074726	0.110881	0.382505	646	0.702213	0.87342
OLINK_DCTN1	acute_cd4	8	acuity_maxn:OLINK_DCTN1	-0.381065	0.194516	0.95	-0.763025	0.000894701	-1.95904	646	0.0505375	0.353762
OLINK_DCTN1	acute_cd4	9	OLINK_DCTN1	0.0987256	0.0438017	0.95	0.0127162	0.184735	2.25392	652	0.0245323	0.141913
OLINK_DCTN1	acute_cd4	9	acuity_maxn:OLINK_DCTN1	-0.470842	0.17827	0.95	-0.820894	-0.120789	-2.64117	652	0.00845992	0.118439
OLINK_DCTN1	acute_cd4	10	OLINK_DCTN1	-0.0562626	0.0843682	0.95	-0.222066	0.109541	-0.66687	451	0.505196	0.87342
OLINK_DCTN1	acute_cd4	10	acuity_maxn:OLINK_DCTN1	0.536719	0.33621	0.95	-0.124014	1.19745	1.59638	451	0.111105	0.388866
OLINK_DCTN1	acute_cd4	11	OLINK_DCTN1	-0.0411625	0.0578278	0.95	-0.154725	0.0724003	-0.711811	618	0.47685	0.87342
OLINK_DCTN1	acute_cd4	11	acuity_maxn:OLINK_DCTN1	0.124727	0.238523	0.95	-0.343687	0.593142	0.522915	618	0.601221	0.743528
OLINK_DCTN1	acute_cd4	12	OLINK_DCTN1	0.000229829	0.0426637	0.95	-0.0835455	0.0840052	0.00538698	650	0.995703	0.995703
OLINK_DCTN1	acute_cd4	12	acuity_maxn:OLINK_DCTN1	0.0486513	0.171957	0.95	-0.289008	0.38631	0.282927	650	0.777323	0.777323
OLINK_DCTN1	acute_cd4	13	OLINK_DCTN1	0.0873772	0.0402743	0.95	0.00829072	0.166464	2.16955	637	0.0304099	0.141913
OLINK_DCTN1	acute_cd4	13	acuity_maxn:OLINK_DCTN1	-0.18811	0.162641	0.95	-0.507488	0.131267	-1.1566	637	0.247871	0.495741
OLINK_DCTN1	acute_cd4	14	OLINK_DCTN1	-0.0254801	0.0573	0.95	-0.138024	0.087064	-0.444678	572	0.65672	0.87342
OLINK_DCTN1	acute_cd4	14	acuity_maxn:OLINK_DCTN1	0.11962	0.234358	0.95	-0.340687	0.579926	0.510416	572	0.609957	0.743528
OLINK_DCTN2	acute_cd4	1	OLINK_DCTN2	-0.215868	0.150669	0.95	-0.511738	0.0800018	-1.43273	634	0.152427	0.737653
OLINK_DCTN2	acute_cd4	1	acuity_maxn:OLINK_DCTN2	0.938203	0.52988	0.95	-0.102329	1.97873	1.7706	634	0.0771085	0.53976
OLINK_DCTN2	acute_cd4	2	OLINK_DCTN2	0.225381	0.189904	0.95	-0.147514	0.598276	1.18681	655	0.235732	0.737653
OLINK_DCTN2	acute_cd4	2	acuity_maxn:OLINK_DCTN2	-0.452056	0.661473	0.95	-1.75092	0.846807	-0.683409	655	0.49459	0.899075
OLINK_DCTN2	acute_cd4	3	OLINK_DCTN2	-0.0228064	0.14745	0.95	-0.312361	0.266748	-0.154672	629	0.87713	0.944601
OLINK_DCTN2	acute_cd4	3	acuity_maxn:OLINK_DCTN2	0.0816553	0.548698	0.95	-0.995846	1.15916	0.148817	629	0.881746	0.899075
OLINK_DCTN2	acute_cd4	4	OLINK_DCTN2	0.228859	0.248397	0.95	-0.259124	0.716843	0.921342	521	0.357298	0.737653
OLINK_DCTN2	acute_cd4	4	acuity_maxn:OLINK_DCTN2	0.148141	0.817337	0.95	-1.45754	1.75382	0.181249	521	0.856243	0.899075
OLINK_DCTN2	acute_cd4	5	OLINK_DCTN2	0.145993	0.144622	0.95	-0.13801	0.429995	1.00948	626	0.313134	0.737653
OLINK_DCTN2	acute_cd4	5	acuity_maxn:OLINK_DCTN2	0.290736	0.562887	0.95	-0.814639	1.39611	0.51651	626	0.605681	0.899075
OLINK_DCTN2	acute_cd4	6	OLINK_DCTN2	0.0322996	0.119782	0.95	-0.202906	0.267505	0.269653	651	0.787513	0.918765
OLINK_DCTN2	acute_cd4	6	acuity_maxn:OLINK_DCTN2	-0.350099	0.415945	0.95	-1.16685	0.466657	-0.841694	651	0.400268	0.899075
OLINK_DCTN2	acute_cd4	7	OLINK_DCTN2	-0.105866	0.10882	0.95	-0.319538	0.107806	-0.97286	664	0.330977	0.737653
OLINK_DCTN2	acute_cd4	7	acuity_maxn:OLINK_DCTN2	-0.0587841	0.381705	0.95	-0.808277	0.690709	-0.154004	664	0.877653	0.899075
OLINK_DCTN2	acute_cd4	8	OLINK_DCTN2	-0.0602853	0.118296	0.95	-0.292577	0.172007	-0.509612	646	0.610497	0.816918
OLINK_DCTN2	acute_cd4	8	acuity_maxn:OLINK_DCTN2	-0.0534589	0.421336	0.95	-0.880812	0.773894	-0.12688	646	0.899075	0.899075
OLINK_DCTN2	acute_cd4	9	OLINK_DCTN2	-0.00716455	0.113134	0.95	-0.229315	0.214986	-0.063328	652	0.949525	0.949525
OLINK_DCTN2	acute_cd4	9	acuity_maxn:OLINK_DCTN2	-0.242493	0.402844	0.95	-1.03352	0.548534	-0.601954	652	0.547414	0.899075
OLINK_DCTN2	acute_cd4	10	OLINK_DCTN2	0.190344	0.211594	0.95	-0.225488	0.606176	0.899575	451	0.368827	0.737653
OLINK_DCTN2	acute_cd4	10	acuity_maxn:OLINK_DCTN2	0.883647	0.690456	0.95	-0.473263	2.24056	1.2798	451	0.201272	0.704454
OLINK_DCTN2	acute_cd4	11	OLINK_DCTN2	0.104486	0.144826	0.95	-0.179925	0.388898	0.721458	618	0.4709	0.816918
OLINK_DCTN2	acute_cd4	11	acuity_maxn:OLINK_DCTN2	-0.212778	0.502608	0.95	-1.19981	0.774249	-0.423348	618	0.672189	0.899075
OLINK_DCTN2	acute_cd4	12	OLINK_DCTN2	-0.0602984	0.108017	0.95	-0.272404	0.151807	-0.558229	650	0.57688	0.816918
OLINK_DCTN2	acute_cd4	12	acuity_maxn:OLINK_DCTN2	0.688757	0.371113	0.95	-0.0399689	1.41748	1.85592	650	0.0639173	0.53976
OLINK_DCTN2	acute_cd4	13	OLINK_DCTN2	0.116633	0.101747	0.95	-0.0831669	0.316432	1.1463	637	0.2521	0.737653
OLINK_DCTN2	acute_cd4	13	acuity_maxn:OLINK_DCTN2	0.14445	0.352812	0.95	-0.548366	0.837265	0.409423	637	0.682367	0.899075
OLINK_DCTN2	acute_cd4	14	OLINK_DCTN2	0.0666164	0.143156	0.95	-0.214559	0.347792	0.465341	572	0.641864	0.816918
OLINK_DCTN2	acute_cd4	14	acuity_maxn:OLINK_DCTN2	0.759942	0.500046	0.95	-0.222209	1.74209	1.51974	572	0.129128	0.602598
OLINK_DCTN6	acute_cd4	1	OLINK_DCTN6	0.263747	0.120886	0.95	0.0263624	0.501132	2.18179	634	0.0294915	0.0688135
OLINK_DCTN6	acute_cd4	1	acuity_maxn:OLINK_DCTN6	-0.695394	0.490657	0.95	-1.6589	0.268115	-1.41727	634	0.156895	0.366088
OLINK_DCTN6	acute_cd4	2	OLINK_DCTN6	0.125918	0.15251	0.95	-0.17355	0.425385	0.825635	655	0.409312	0.519779
OLINK_DCTN6	acute_cd4	2	acuity_maxn:OLINK_DCTN6	-0.146144	0.618025	0.95	-1.35969	1.0674	-0.236469	655	0.813143	0.875692
OLINK_DCTN6	acute_cd4	3	OLINK_DCTN6	0.266464	0.121999	0.95	0.0268898	0.506039	2.18415	629	0.0293196	0.0688135
OLINK_DCTN6	acute_cd4	3	acuity_maxn:OLINK_DCTN6	-0.427571	0.504648	0.95	-1.41857	0.563427	-0.847267	629	0.397169	0.545322
OLINK_DCTN6	acute_cd4	4	OLINK_DCTN6	-0.371741	0.195163	0.95	-0.755143	0.0116612	-1.90478	521	0.0573596	0.089226
OLINK_DCTN6	acute_cd4	4	acuity_maxn:OLINK_DCTN6	0.592447	0.783703	0.95	-0.947159	2.13205	0.755959	521	0.450016	0.545322
OLINK_DCTN6	acute_cd4	5	OLINK_DCTN6	0.372638	0.116685	0.95	0.143497	0.601779	3.19355	626	0.00147587	0.0206105
OLINK_DCTN6	acute_cd4	5	acuity_maxn:OLINK_DCTN6	-0.460191	0.480868	0.95	-1.4045	0.484119	-0.957001	626	0.338936	0.545322
OLINK_DCTN6	acute_cd4	6	OLINK_DCTN6	0.239292	0.0941253	0.95	0.0544664	0.424118	2.54227	651	0.011244	0.0524718
OLINK_DCTN6	acute_cd4	6	acuity_maxn:OLINK_DCTN6	-0.577328	0.386343	0.95	-1.33596	0.181301	-1.49434	651	0.135571	0.366088
OLINK_DCTN6	acute_cd4	7	OLINK_DCTN6	0.036609	0.0874994	0.95	-0.1352	0.208418	0.418391	664	0.675796	0.727781
OLINK_DCTN6	acute_cd4	7	acuity_maxn:OLINK_DCTN6	-0.0133524	0.352827	0.95	-0.706144	0.67944	-0.0378439	664	0.969823	0.969823
OLINK_DCTN6	acute_cd4	8	OLINK_DCTN6	0.285307	0.095585	0.95	0.0976124	0.473002	2.98485	646	0.00294436	0.0206105
OLINK_DCTN6	acute_cd4	8	acuity_maxn:OLINK_DCTN6	-1.0038	0.38799	0.95	-1.76567	-0.241924	-2.58717	646	0.00989398	0.0692579
OLINK_DCTN6	acute_cd4	9	OLINK_DCTN6	0.173912	0.0886417	0.95	-0.000146055	0.347969	1.96196	652	0.050192	0.089226
OLINK_DCTN6	acute_cd4	9	acuity_maxn:OLINK_DCTN6	-0.937838	0.359537	0.95	-1.64383	-0.231848	-2.60846	652	0.00930345	0.0692579
OLINK_DCTN6	acute_cd4	10	OLINK_DCTN6	-0.408803	0.171157	0.95	-0.745167	-0.0724393	-2.38847	451	0.017329	0.0606515
OLINK_DCTN6	acute_cd4	10	acuity_maxn:OLINK_DCTN6	1.30958	0.675685	0.95	-0.0183053	2.63746	1.93815	451	0.0532291	0.186302
OLINK_DCTN6	acute_cd4	11	OLINK_DCTN6	0.0402157	0.116578	0.95	-0.188721	0.269153	0.344968	618	0.730236	0.730236
OLINK_DCTN6	acute_cd4	11	acuity_maxn:OLINK_DCTN6	-1.08066	0.482524	0.95	-2.02825	-0.133076	-2.2396	618	0.0254717	0.118868
OLINK_DCTN6	acute_cd4	12	OLINK_DCTN6	-0.0727565	0.0861591	0.95	-0.24194	0.0964272	-0.844444	650	0.398732	0.519779
OLINK_DCTN6	acute_cd4	12	acuity_maxn:OLINK_DCTN6	-0.252005	0.346583	0.95	-0.932561	0.428552	-0.727112	650	0.467419	0.545322
OLINK_DCTN6	acute_cd4	13	OLINK_DCTN6	0.157297	0.0808548	0.95	-0.00147693	0.316071	1.94543	637	0.052163	0.089226
OLINK_DCTN6	acute_cd4	13	acuity_maxn:OLINK_DCTN6	-0.432904	0.326623	0.95	-1.07429	0.208483	-1.3254	637	0.185515	0.371031
OLINK_DCTN6	acute_cd4	14	OLINK_DCTN6	-0.0897075	0.117507	0.95	-0.320505	0.14109	-0.763425	572	0.445525	0.519779
OLINK_DCTN6	acute_cd4	14	acuity_maxn:OLINK_DCTN6	0.412337	0.477046	0.95	-0.524638	1.34931	0.864355	572	0.387755	0.545322
OLINK_DCTPP1	acute_cd4	1	OLINK_DCTPP1	0.114079	0.095932	0.95	-0.0743036	0.302462	1.18917	634	0.234818	0.463
OLINK_DCTPP1	acute_cd4	1	acuity_maxn:OLINK_DCTPP1	0.261099	0.365621	0.95	-0.456877	0.979074	0.714124	634	0.475414	0.933821
OLINK_DCTPP1	acute_cd4	2	OLINK_DCTPP1	0.31047	0.121414	0.95	0.0720615	0.548879	2.55711	655	0.0107788	0.150903
OLINK_DCTPP1	acute_cd4	2	acuity_maxn:OLINK_DCTPP1	-0.60795	0.457383	0.95	-1.50606	0.290165	-1.32919	655	0.184248	0.933821
OLINK_DCTPP1	acute_cd4	3	OLINK_DCTPP1	0.148504	0.0950837	0.95	-0.0382155	0.335224	1.56183	629	0.118831	0.332728
OLINK_DCTPP1	acute_cd4	3	acuity_maxn:OLINK_DCTPP1	0.0150378	0.360319	0.95	-0.692536	0.722611	0.0417346	629	0.966723	0.993211
OLINK_DCTPP1	acute_cd4	4	OLINK_DCTPP1	-0.353889	0.156464	0.95	-0.661266	-0.0465114	-2.26179	521	0.0241214	0.16885
OLINK_DCTPP1	acute_cd4	4	acuity_maxn:OLINK_DCTPP1	0.388238	0.571495	0.95	-0.734481	1.51096	0.679337	521	0.497226	0.933821
OLINK_DCTPP1	acute_cd4	5	OLINK_DCTPP1	0.0896803	0.092128	0.95	-0.091237	0.270598	0.973432	626	0.330715	0.463
OLINK_DCTPP1	acute_cd4	5	acuity_maxn:OLINK_DCTPP1	0.090152	0.356454	0.95	-0.609839	0.790143	0.252913	626	0.800418	0.933821
OLINK_DCTPP1	acute_cd4	6	OLINK_DCTPP1	0.0457529	0.0763825	0.95	-0.104233	0.195739	0.598998	651	0.549383	0.591643
OLINK_DCTPP1	acute_cd4	6	acuity_maxn:OLINK_DCTPP1	-0.00247573	0.290854	0.95	-0.573601	0.568649	-0.00851195	651	0.993211	0.993211
OLINK_DCTPP1	acute_cd4	7	OLINK_DCTPP1	0.0751287	0.0697428	0.95	-0.0618143	0.212072	1.07723	664	0.281771	0.463
OLINK_DCTPP1	acute_cd4	7	acuity_maxn:OLINK_DCTPP1	0.0749435	0.262146	0.95	-0.439792	0.589679	0.285884	664	0.775056	0.933821
OLINK_DCTPP1	acute_cd4	8	OLINK_DCTPP1	0.134736	0.0761408	0.95	-0.0147773	0.284249	1.76956	646	0.0772714	0.297933
OLINK_DCTPP1	acute_cd4	8	acuity_maxn:OLINK_DCTPP1	0.0887763	0.28013	0.95	-0.461298	0.638851	0.316912	646	0.751413	0.933821
OLINK_DCTPP1	acute_cd4	9	OLINK_DCTPP1	0.0603369	0.0712552	0.95	-0.0795804	0.200254	0.846772	652	0.397433	0.505824
OLINK_DCTPP1	acute_cd4	9	acuity_maxn:OLINK_DCTPP1	-0.154487	0.272458	0.95	-0.689488	0.380514	-0.567013	652	0.5709	0.933821
OLINK_DCTPP1	acute_cd4	10	OLINK_DCTPP1	-0.235122	0.136264	0.95	-0.502913	0.0326687	-1.72549	451	0.0851239	0.297933
OLINK_DCTPP1	acute_cd4	10	acuity_maxn:OLINK_DCTPP1	0.201293	0.497566	0.95	-0.776543	1.17913	0.404555	451	0.685996	0.933821
OLINK_DCTPP1	acute_cd4	11	OLINK_DCTPP1	0.0715117	0.0943028	0.95	-0.113681	0.256705	0.75832	618	0.448549	0.523307
OLINK_DCTPP1	acute_cd4	11	acuity_maxn:OLINK_DCTPP1	-0.122965	0.35609	0.95	-0.822259	0.576329	-0.345319	618	0.729972	0.933821
OLINK_DCTPP1	acute_cd4	12	OLINK_DCTPP1	-0.0700115	0.0682097	0.95	-0.20395	0.0639265	-1.02642	650	0.305077	0.463
OLINK_DCTPP1	acute_cd4	12	acuity_maxn:OLINK_DCTPP1	0.446799	0.252402	0.95	-0.0488226	0.94242	1.77019	650	0.0771645	0.933821
OLINK_DCTPP1	acute_cd4	13	OLINK_DCTPP1	0.0848393	0.0647701	0.95	-0.0423494	0.212028	1.30985	637	0.190718	0.445008
OLINK_DCTPP1	acute_cd4	13	acuity_maxn:OLINK_DCTPP1	0.189788	0.244031	0.95	-0.289414	0.668991	0.777722	637	0.437022	0.933821
OLINK_DCTPP1	acute_cd4	14	OLINK_DCTPP1	0.0376997	0.0922457	0.95	-0.143482	0.218881	0.408688	572	0.682921	0.682921
OLINK_DCTPP1	acute_cd4	14	acuity_maxn:OLINK_DCTPP1	0.28365	0.36529	0.95	-0.433822	1.00112	0.776509	572	0.43777	0.933821
OLINK_DCXR	acute_cd4	1	OLINK_DCXR	0.111305	0.0763015	0.95	-0.0385289	0.26114	1.45876	634	0.145127	0.33863
OLINK_DCXR	acute_cd4	1	acuity_maxn:OLINK_DCXR	-0.358198	0.331162	0.95	-1.0085	0.292108	-1.08164	634	0.279824	0.922927
OLINK_DCXR	acute_cd4	2	OLINK_DCXR	0.237954	0.0961846	0.95	0.0490869	0.426822	2.47393	655	0.0136158	0.0953108
OLINK_DCXR	acute_cd4	2	acuity_maxn:OLINK_DCXR	-0.15785	0.412244	0.95	-0.96733	0.65163	-0.382904	655	0.701915	0.95235
OLINK_DCXR	acute_cd4	3	OLINK_DCXR	0.00668987	0.0752899	0.95	-0.14116	0.15454	0.0888548	629	0.929226	0.954642
OLINK_DCXR	acute_cd4	3	acuity_maxn:OLINK_DCXR	-0.196738	0.334274	0.95	-0.853167	0.459691	-0.588551	629	0.556374	0.95235
OLINK_DCXR	acute_cd4	4	OLINK_DCXR	0.159597	0.136755	0.95	-0.109061	0.428256	1.16703	521	0.243731	0.379137
OLINK_DCXR	acute_cd4	4	acuity_maxn:OLINK_DCXR	-0.154112	0.569105	0.95	-1.27214	0.963911	-0.270797	521	0.786654	0.95235
OLINK_DCXR	acute_cd4	5	OLINK_DCXR	-0.0122045	0.0735623	0.95	-0.156663	0.132254	-0.165907	626	0.868283	0.954642
OLINK_DCXR	acute_cd4	5	acuity_maxn:OLINK_DCXR	0.047376	0.325502	0.95	-0.591832	0.686584	0.145548	626	0.884325	0.95235
OLINK_DCXR	acute_cd4	6	OLINK_DCXR	-0.126608	0.0603156	0.95	-0.245045	-0.00817178	-2.0991	651	0.0361927	0.168899
OLINK_DCXR	acute_cd4	6	acuity_maxn:OLINK_DCXR	0.481617	0.268697	0.95	-0.046001	1.00923	1.79241	651	0.0735308	0.922927
OLINK_DCXR	acute_cd4	7	OLINK_DCXR	-0.0715578	0.0559872	0.95	-0.181491	0.0383755	-1.27811	664	0.201658	0.364097
OLINK_DCXR	acute_cd4	7	acuity_maxn:OLINK_DCXR	0.107048	0.241222	0.95	-0.366602	0.580698	0.443773	664	0.657351	0.95235
OLINK_DCXR	acute_cd4	8	OLINK_DCXR	-0.109417	0.0612339	0.95	-0.229658	0.0108248	-1.78686	646	0.0744282	0.208399
OLINK_DCXR	acute_cd4	8	acuity_maxn:OLINK_DCXR	0.203607	0.269651	0.95	-0.325891	0.733104	0.755076	646	0.450479	0.95235
OLINK_DCXR	acute_cd4	9	OLINK_DCXR	-0.182335	0.0564777	0.95	-0.293235	-0.0714349	-3.22844	652	0.00130709	0.0182993
OLINK_DCXR	acute_cd4	9	acuity_maxn:OLINK_DCXR	-0.341896	0.242644	0.95	-0.818353	0.134561	-1.40904	652	0.159299	0.922927
OLINK_DCXR	acute_cd4	10	OLINK_DCXR	0.144091	0.114291	0.95	-0.080518	0.368699	1.26074	451	0.208056	0.364097
OLINK_DCXR	acute_cd4	10	acuity_maxn:OLINK_DCXR	0.473288	0.47332	0.95	-0.456898	1.40347	0.999933	451	0.317879	0.922927
OLINK_DCXR	acute_cd4	11	OLINK_DCXR	-0.0151229	0.0753066	0.95	-0.163011	0.132765	-0.200818	618	0.840907	0.954642
OLINK_DCXR	acute_cd4	11	acuity_maxn:OLINK_DCXR	-0.203924	0.329168	0.95	-0.850348	0.4425	-0.619513	618	0.535807	0.95235
OLINK_DCXR	acute_cd4	12	OLINK_DCXR	-0.00316929	0.0556983	0.95	-0.11254	0.106201	-0.0569009	650	0.954642	0.954642
OLINK_DCXR	acute_cd4	12	acuity_maxn:OLINK_DCXR	0.0530871	0.237323	0.95	-0.412926	0.5191	0.223691	650	0.823068	0.95235
OLINK_DCXR	acute_cd4	13	OLINK_DCXR	-0.093472	0.0520126	0.95	-0.195609	0.00866492	-1.7971	637	0.0727929	0.208399
OLINK_DCXR	acute_cd4	13	acuity_maxn:OLINK_DCXR	0.220555	0.226064	0.95	-0.223365	0.664476	0.975633	637	0.329617	0.922927
OLINK_DCXR	acute_cd4	14	OLINK_DCXR	-0.0477334	0.0742037	0.95	-0.193478	0.0980116	-0.643275	572	0.520303	0.728424
OLINK_DCXR	acute_cd4	14	acuity_maxn:OLINK_DCXR	-0.0195764	0.328863	0.95	-0.665502	0.626349	-0.0595277	572	0.952553	0.952553
OLINK_DDAH1	acute_cd4	1	OLINK_DDAH1	-0.0492118	0.10116	0.95	-0.24786	0.149437	-0.486476	634	0.626798	0.880065
OLINK_DDAH1	acute_cd4	1	acuity_maxn:OLINK_DDAH1	0.151918	0.3546	0.95	-0.544415	0.848251	0.428421	634	0.66849	0.779905
OLINK_DDAH1	acute_cd4	2	OLINK_DDAH1	0.26912	0.126892	0.95	0.0199558	0.518285	2.12086	655	0.0343089	0.377502
OLINK_DDAH1	acute_cd4	2	acuity_maxn:OLINK_DDAH1	-0.559087	0.42681	0.95	-1.39717	0.278993	-1.30992	655	0.190681	0.533908
OLINK_DDAH1	acute_cd4	3	OLINK_DDAH1	-0.00278313	0.100595	0.95	-0.200326	0.19476	-0.0276666	629	0.977937	0.986948
OLINK_DDAH1	acute_cd4	3	acuity_maxn:OLINK_DDAH1	-0.511513	0.356918	0.95	-1.21241	0.189383	-1.43314	629	0.152316	0.533908
OLINK_DDAH1	acute_cd4	4	OLINK_DDAH1	0.138173	0.164839	0.95	-0.185657	0.462003	0.838235	521	0.402283	0.725528
OLINK_DDAH1	acute_cd4	4	acuity_maxn:OLINK_DDAH1	0.579082	0.532819	0.95	-0.467655	1.62582	1.08683	521	0.277615	0.555231
OLINK_DDAH1	acute_cd4	5	OLINK_DDAH1	-0.0793578	0.0972056	0.95	-0.270246	0.111531	-0.816391	626	0.414587	0.725528
OLINK_DDAH1	acute_cd4	5	acuity_maxn:OLINK_DDAH1	0.153023	0.345847	0.95	-0.526137	0.832183	0.442459	626	0.65831	0.779905
OLINK_DDAH1	acute_cd4	6	OLINK_DDAH1	-0.114476	0.0800549	0.95	-0.271673	0.0427214	-1.42996	651	0.153207	0.536226
OLINK_DDAH1	acute_cd4	6	acuity_maxn:OLINK_DDAH1	0.237712	0.273527	0.95	-0.299389	0.774813	0.869063	651	0.385133	0.673983
OLINK_DDAH1	acute_cd4	7	OLINK_DDAH1	-0.00120325	0.0735261	0.95	-0.145575	0.143168	-0.0163649	664	0.986948	0.986948
OLINK_DDAH1	acute_cd4	7	acuity_maxn:OLINK_DDAH1	-0.152529	0.254346	0.95	-0.651948	0.346889	-0.599693	664	0.548915	0.768481
OLINK_DDAH1	acute_cd4	8	OLINK_DDAH1	-0.0919273	0.080709	0.95	-0.250411	0.0665564	-1.139	646	0.255127	0.595296
OLINK_DDAH1	acute_cd4	8	acuity_maxn:OLINK_DDAH1	-0.042049	0.287168	0.95	-0.605944	0.521847	-0.146426	646	0.883631	0.887871
OLINK_DDAH1	acute_cd4	9	OLINK_DDAH1	-0.127977	0.0753429	0.95	-0.275921	0.019967	-1.69859	652	0.0898727	0.419406
OLINK_DDAH1	acute_cd4	9	acuity_maxn:OLINK_DDAH1	0.0375997	0.266564	0.95	-0.485827	0.561026	0.141054	652	0.887871	0.887871
OLINK_DDAH1	acute_cd4	10	OLINK_DDAH1	0.173428	0.140643	0.95	-0.102969	0.449825	1.23311	451	0.218177	0.595296
OLINK_DDAH1	acute_cd4	10	acuity_maxn:OLINK_DDAH1	0.618621	0.45365	0.95	-0.27291	1.51015	1.36365	451	0.173357	0.533908
OLINK_DDAH1	acute_cd4	11	OLINK_DDAH1	0.0380583	0.0971614	0.95	-0.152748	0.228865	0.391701	618	0.695414	0.880065
OLINK_DDAH1	acute_cd4	11	acuity_maxn:OLINK_DDAH1	-0.236315	0.334132	0.95	-0.892487	0.419858	-0.707249	618	0.479678	0.746166
OLINK_DDAH1	acute_cd4	12	OLINK_DDAH1	-0.139587	0.0722906	0.95	-0.281538	0.00236476	-1.93091	650	0.0539289	0.377502
OLINK_DDAH1	acute_cd4	12	acuity_maxn:OLINK_DDAH1	0.585537	0.242819	0.95	0.108733	1.06234	2.41141	650	0.0161671	0.226339
OLINK_DDAH1	acute_cd4	13	OLINK_DDAH1	-0.0213135	0.0680821	0.95	-0.155006	0.112379	-0.313055	637	0.754341	0.880065
OLINK_DDAH1	acute_cd4	13	acuity_maxn:OLINK_DDAH1	0.41916	0.236337	0.95	-0.0449336	0.883253	1.77357	637	0.076612	0.533908
OLINK_DDAH1	acute_cd4	14	OLINK_DDAH1	0.0448231	0.0978384	0.95	-0.147343	0.236989	0.458134	572	0.64703	0.880065
OLINK_DDAH1	acute_cd4	14	acuity_maxn:OLINK_DDAH1	0.397179	0.340029	0.95	-0.270678	1.06504	1.16808	572	0.243263	0.555231
OLINK_DDC	acute_cd4	1	OLINK_DDC	0.0503653	0.0692628	0.95	-0.0856468	0.186378	0.727163	634	0.467394	0.502585
OLINK_DDC	acute_cd4	1	acuity_maxn:OLINK_DDC	-0.403665	0.268599	0.95	-0.931116	0.123786	-1.50285	634	0.133375	0.311208
OLINK_DDC	acute_cd4	2	OLINK_DDC	0.281222	0.0897501	0.95	0.10499	0.457455	3.13339	655	0.00180511	0.0252716
OLINK_DDC	acute_cd4	2	acuity_maxn:OLINK_DDC	-0.725074	0.338549	0.95	-1.38985	-0.0603021	-2.14171	655	0.0325849	0.152063
OLINK_DDC	acute_cd4	3	OLINK_DDC	-0.0910169	0.0671751	0.95	-0.222932	0.0408977	-1.35492	629	0.175929	0.307876
OLINK_DDC	acute_cd4	3	acuity_maxn:OLINK_DDC	-0.400316	0.2583	0.95	-0.907551	0.106919	-1.54981	629	0.12169	0.311208
OLINK_DDC	acute_cd4	4	OLINK_DDC	0.127435	0.118178	0.95	-0.104729	0.359599	1.07833	521	0.281385	0.39394
OLINK_DDC	acute_cd4	4	acuity_maxn:OLINK_DDC	0.334964	0.452624	0.95	-0.554229	1.22416	0.740048	521	0.459604	0.643446
OLINK_DDC	acute_cd4	5	OLINK_DDC	-0.118209	0.0659301	0.95	-0.24768	0.0112614	-1.79295	626	0.0734633	0.205697
OLINK_DDC	acute_cd4	5	acuity_maxn:OLINK_DDC	0.215414	0.262451	0.95	-0.299976	0.730805	0.82078	626	0.412084	0.64102
OLINK_DDC	acute_cd4	6	OLINK_DDC	-0.131897	0.0547949	0.95	-0.239493	-0.0243009	-2.4071	651	0.016357	0.0763325
OLINK_DDC	acute_cd4	6	acuity_maxn:OLINK_DDC	-0.0362611	0.212725	0.95	-0.453971	0.381449	-0.17046	651	0.864701	0.864701
OLINK_DDC	acute_cd4	7	OLINK_DDC	-0.0340803	0.0508059	0.95	-0.13384	0.0656793	-0.670794	664	0.502585	0.502585
OLINK_DDC	acute_cd4	7	acuity_maxn:OLINK_DDC	-0.118362	0.195153	0.95	-0.501554	0.26483	-0.606508	664	0.544384	0.692853
OLINK_DDC	acute_cd4	8	OLINK_DDC	-0.0825783	0.0551273	0.95	-0.190829	0.0256721	-1.49796	646	0.134633	0.307876
OLINK_DDC	acute_cd4	8	acuity_maxn:OLINK_DDC	-0.0607708	0.215533	0.95	-0.484001	0.36246	-0.281955	646	0.778068	0.837919
OLINK_DDC	acute_cd4	9	OLINK_DDC	-0.102698	0.0511398	0.95	-0.203117	-0.00227918	-2.00818	652	0.0450365	0.157628
OLINK_DDC	acute_cd4	9	acuity_maxn:OLINK_DDC	-0.249419	0.205679	0.95	-0.653292	0.154455	-1.21266	652	0.2257	0.394974
OLINK_DDC	acute_cd4	10	OLINK_DDC	0.0780866	0.103966	0.95	-0.126232	0.282405	0.751077	451	0.452998	0.502585
OLINK_DDC	acute_cd4	10	acuity_maxn:OLINK_DDC	0.672743	0.388913	0.95	-0.0915633	1.43705	1.7298	451	0.0843495	0.295223
OLINK_DDC	acute_cd4	11	OLINK_DDC	0.0830433	0.0695659	0.95	-0.0535709	0.219658	1.19374	618	0.233039	0.362506
OLINK_DDC	acute_cd4	11	acuity_maxn:OLINK_DDC	-0.621266	0.265829	0.95	-1.1433	-0.0992292	-2.33709	618	0.0197528	0.13827
OLINK_DDC	acute_cd4	12	OLINK_DDC	0.0410323	0.0504536	0.95	-0.0580395	0.140104	0.813267	650	0.416363	0.502585
OLINK_DDC	acute_cd4	12	acuity_maxn:OLINK_DDC	-0.06083	0.192879	0.95	-0.439572	0.317912	-0.315379	650	0.752575	0.837919
OLINK_DDC	acute_cd4	13	OLINK_DDC	-0.123365	0.0471208	0.95	-0.215896	-0.0308341	-2.61806	637	0.00905335	0.0633734
OLINK_DDC	acute_cd4	13	acuity_maxn:OLINK_DDC	0.553498	0.190985	0.95	0.178462	0.928533	2.89813	637	0.00388307	0.054363
OLINK_DDC	acute_cd4	14	OLINK_DDC	-0.0949364	0.0671126	0.95	-0.226754	0.0368807	-1.41458	572	0.157734	0.307876
OLINK_DDC	acute_cd4	14	acuity_maxn:OLINK_DDC	0.332676	0.268703	0.95	-0.19509	0.860441	1.23808	572	0.216195	0.394974
OLINK_DDR1	acute_cd4	1	OLINK_DDR1	-0.153081	0.117267	0.95	-0.38336	0.0771988	-1.3054	634	0.192231	0.672807
OLINK_DDR1	acute_cd4	1	acuity_maxn:OLINK_DDR1	0.219359	0.388411	0.95	-0.543368	0.982086	0.564761	634	0.572436	0.961063
OLINK_DDR1	acute_cd4	2	OLINK_DDR1	-0.0241908	0.144272	0.95	-0.307483	0.259101	-0.167675	655	0.866891	0.942243
OLINK_DDR1	acute_cd4	2	acuity_maxn:OLINK_DDR1	0.946326	0.495656	0.95	-0.0269393	1.91959	1.90924	655	0.0566676	0.793346
OLINK_DDR1	acute_cd4	3	OLINK_DDR1	0.0165258	0.110925	0.95	-0.201302	0.234354	0.148982	629	0.881616	0.942243
OLINK_DDR1	acute_cd4	3	acuity_maxn:OLINK_DDR1	-0.379523	0.378948	0.95	-1.12368	0.364634	-1.00152	629	0.316962	0.961063
OLINK_DDR1	acute_cd4	4	OLINK_DDR1	-0.248057	0.181994	0.95	-0.605588	0.109474	-1.363	521	0.173472	0.672807
OLINK_DDR1	acute_cd4	4	acuity_maxn:OLINK_DDR1	0.137615	0.6109	0.95	-1.06252	1.33775	0.225266	521	0.821861	0.961063
OLINK_DDR1	acute_cd4	5	OLINK_DDR1	0.159764	0.109198	0.95	-0.054674	0.374202	1.46307	626	0.14395	0.672807
OLINK_DDR1	acute_cd4	5	acuity_maxn:OLINK_DDR1	0.275136	0.377322	0.95	-0.465835	1.01611	0.729181	626	0.466164	0.961063
OLINK_DDR1	acute_cd4	6	OLINK_DDR1	0.068053	0.0936114	0.95	-0.115764	0.25187	0.726974	651	0.467503	0.818131
OLINK_DDR1	acute_cd4	6	acuity_maxn:OLINK_DDR1	0.276945	0.311579	0.95	-0.334877	0.888766	0.888843	651	0.374416	0.961063
OLINK_DDR1	acute_cd4	7	OLINK_DDR1	0.065208	0.0838763	0.95	-0.0994867	0.229903	0.77743	664	0.437182	0.818131
OLINK_DDR1	acute_cd4	7	acuity_maxn:OLINK_DDR1	-0.228352	0.286581	0.95	-0.791066	0.334362	-0.796816	664	0.425843	0.961063
OLINK_DDR1	acute_cd4	8	OLINK_DDR1	-0.0204103	0.0911342	0.95	-0.199365	0.158545	-0.223958	646	0.822861	0.942243
OLINK_DDR1	acute_cd4	8	acuity_maxn:OLINK_DDR1	0.277346	0.311238	0.95	-0.333814	0.888506	0.891106	646	0.373204	0.961063
OLINK_DDR1	acute_cd4	9	OLINK_DDR1	0.343402	0.0882259	0.95	0.170161	0.516643	3.89231	652	0.00010951	0.00153314
OLINK_DDR1	acute_cd4	9	acuity_maxn:OLINK_DDR1	0.0888177	0.301948	0.95	-0.50409	0.681726	0.294149	652	0.768738	0.961063
OLINK_DDR1	acute_cd4	10	OLINK_DDR1	-0.0975905	0.162225	0.95	-0.416401	0.22122	-0.601576	451	0.547759	0.852069
OLINK_DDR1	acute_cd4	10	acuity_maxn:OLINK_DDR1	0.227941	0.518016	0.95	-0.790083	1.24596	0.440027	451	0.660128	0.961063
OLINK_DDR1	acute_cd4	11	OLINK_DDR1	0.0929357	0.111576	0.95	-0.126179	0.31205	0.832935	618	0.405203	0.818131
OLINK_DDR1	acute_cd4	11	acuity_maxn:OLINK_DDR1	0.0993507	0.380507	0.95	-0.647893	0.846594	0.261101	618	0.794102	0.961063
OLINK_DDR1	acute_cd4	12	OLINK_DDR1	-0.0881745	0.0825212	0.95	-0.250215	0.0738658	-1.06851	650	0.285688	0.799927
OLINK_DDR1	acute_cd4	12	acuity_maxn:OLINK_DDR1	0.0104454	0.283592	0.95	-0.546422	0.567313	0.0368324	650	0.97063	0.987113
OLINK_DDR1	acute_cd4	13	OLINK_DDR1	0.0144865	0.078447	0.95	-0.139559	0.168533	0.184666	637	0.853549	0.942243
OLINK_DDR1	acute_cd4	13	acuity_maxn:OLINK_DDR1	-0.0620293	0.278416	0.95	-0.608754	0.484696	-0.222793	637	0.823768	0.961063
OLINK_DDR1	acute_cd4	14	OLINK_DDR1	-0.00798463	0.110158	0.95	-0.224348	0.208379	-0.0724834	572	0.942243	0.942243
OLINK_DDR1	acute_cd4	14	acuity_maxn:OLINK_DDR1	0.00606092	0.375083	0.95	-0.730647	0.742769	0.0161589	572	0.987113	0.987113
OLINK_DDX58	acute_cd4	1	OLINK_DDX58	0.0424092	0.0479764	0.95	-0.0518027	0.136621	0.88396	634	0.377053	0.81793
OLINK_DDX58	acute_cd4	1	acuity_maxn:OLINK_DDX58	-0.0600955	0.178052	0.95	-0.409738	0.289547	-0.337517	634	0.735839	0.976503
OLINK_DDX58	acute_cd4	2	OLINK_DDX58	0.0970211	0.0614645	0.95	-0.0236701	0.217712	1.57849	655	0.114936	0.536367
OLINK_DDX58	acute_cd4	2	acuity_maxn:OLINK_DDX58	-0.321515	0.224843	0.95	-0.763014	0.119985	-1.42995	655	0.153207	0.714966
OLINK_DDX58	acute_cd4	3	OLINK_DDX58	0.0285678	0.0480675	0.95	-0.0658244	0.12296	0.594327	629	0.552507	0.859455
OLINK_DDX58	acute_cd4	3	acuity_maxn:OLINK_DDX58	-0.00391902	0.17909	0.95	-0.355605	0.347767	-0.021883	629	0.982548	0.982548
OLINK_DDX58	acute_cd4	4	OLINK_DDX58	0.106637	0.0802424	0.95	-0.0510015	0.264275	1.32893	521	0.184451	0.64558
OLINK_DDX58	acute_cd4	4	acuity_maxn:OLINK_DDX58	0.112881	0.290606	0.95	-0.458023	0.683785	0.388432	521	0.697855	0.976503
OLINK_DDX58	acute_cd4	5	OLINK_DDX58	0.00198244	0.0462352	0.95	-0.0888124	0.0927772	0.0428774	626	0.965813	0.994198
OLINK_DDX58	acute_cd4	5	acuity_maxn:OLINK_DDX58	0.173883	0.171913	0.95	-0.163712	0.511478	1.01146	626	0.312187	0.976503
OLINK_DDX58	acute_cd4	6	OLINK_DDX58	0.0688593	0.0380103	0.95	-0.00577818	0.143497	1.8116	651	0.070509	0.493563
OLINK_DDX58	acute_cd4	6	acuity_maxn:OLINK_DDX58	0.0420518	0.142022	0.95	-0.236824	0.320927	0.296094	651	0.767253	0.976503
OLINK_DDX58	acute_cd4	7	OLINK_DDX58	0.0253763	0.0348982	0.95	-0.0431478	0.0939004	0.727153	664	0.467389	0.81793
OLINK_DDX58	acute_cd4	7	acuity_maxn:OLINK_DDX58	0.247953	0.129493	0.95	-0.00631309	0.502218	1.91479	664	0.0559486	0.559672
OLINK_DDX58	acute_cd4	8	OLINK_DDX58	0.00977983	0.0385809	0.95	-0.0659793	0.0855389	0.253489	646	0.799971	0.994198
OLINK_DDX58	acute_cd4	8	acuity_maxn:OLINK_DDX58	0.0209938	0.141543	0.95	-0.256946	0.298934	0.148321	646	0.882136	0.982548
OLINK_DDX58	acute_cd4	9	OLINK_DDX58	-0.077346	0.0355203	0.95	-0.147094	-0.00759788	-2.17751	652	0.0298003	0.417204
OLINK_DDX58	acute_cd4	9	acuity_maxn:OLINK_DDX58	-0.232069	0.132332	0.95	-0.491917	0.0277787	-1.75369	652	0.0799532	0.559672
OLINK_DDX58	acute_cd4	10	OLINK_DDX58	-0.00049939	0.0686332	0.95	-0.13538	0.134381	-0.00727622	451	0.994198	0.994198
OLINK_DDX58	acute_cd4	10	acuity_maxn:OLINK_DDX58	0.166032	0.248893	0.95	-0.323102	0.655165	0.667082	451	0.505061	0.976503
OLINK_DDX58	acute_cd4	11	OLINK_DDX58	-0.0428347	0.0477472	0.95	-0.136601	0.0509318	-0.897113	618	0.370008	0.81793
OLINK_DDX58	acute_cd4	11	acuity_maxn:OLINK_DDX58	0.0183683	0.179847	0.95	-0.334816	0.371553	0.102133	618	0.918684	0.982548
OLINK_DDX58	acute_cd4	12	OLINK_DDX58	0.0133232	0.034819	0.95	-0.0550481	0.0816944	0.382641	650	0.702111	0.982956
OLINK_DDX58	acute_cd4	12	acuity_maxn:OLINK_DDX58	0.0713183	0.127925	0.95	-0.179878	0.322514	0.557501	650	0.577377	0.976503
OLINK_DDX58	acute_cd4	13	OLINK_DDX58	0.0243237	0.0326979	0.95	-0.0398851	0.0885324	0.743891	637	0.457217	0.81793
OLINK_DDX58	acute_cd4	13	acuity_maxn:OLINK_DDX58	0.0434299	0.121511	0.95	-0.19518	0.28204	0.357415	637	0.720899	0.976503
OLINK_DDX58	acute_cd4	14	OLINK_DDX58	0.00808347	0.046835	0.95	-0.0839061	0.100073	0.172595	572	0.863031	0.994198
OLINK_DDX58	acute_cd4	14	acuity_maxn:OLINK_DDX58	0.0918734	0.178761	0.95	-0.259235	0.442982	0.513944	572	0.607489	0.976503
OLINK_DECR1	acute_cd4	1	OLINK_DECR1	0.0503834	0.0397583	0.95	-0.0276905	0.128457	1.26724	634	0.205534	0.359684
OLINK_DECR1	acute_cd4	1	acuity_maxn:OLINK_DECR1	-0.231846	0.160932	0.95	-0.54787	0.0841774	-1.44065	634	0.150177	0.700827
OLINK_DECR1	acute_cd4	2	OLINK_DECR1	0.0522318	0.0506224	0.95	-0.0471699	0.151633	1.03179	655	0.30255	0.42357
OLINK_DECR1	acute_cd4	2	acuity_maxn:OLINK_DECR1	0.18961	0.205907	0.95	-0.214708	0.593928	0.920851	655	0.357467	0.781817
OLINK_DECR1	acute_cd4	3	OLINK_DECR1	0.0886389	0.0391125	0.95	0.0118321	0.165446	2.26626	629	0.0237745	0.175269
OLINK_DECR1	acute_cd4	3	acuity_maxn:OLINK_DECR1	-0.289744	0.159634	0.95	-0.603223	0.0237353	-1.81506	629	0.0699913	0.619238
OLINK_DECR1	acute_cd4	4	OLINK_DECR1	-0.0443342	0.0668241	0.95	-0.175612	0.0869435	-0.663446	521	0.507338	0.591895
OLINK_DECR1	acute_cd4	4	acuity_maxn:OLINK_DECR1	0.135576	0.269464	0.95	-0.393794	0.664946	0.503133	521	0.615084	0.781817
OLINK_DECR1	acute_cd4	5	OLINK_DECR1	0.0541736	0.0382567	0.95	-0.0209534	0.129301	1.41605	626	0.157257	0.358173
OLINK_DECR1	acute_cd4	5	acuity_maxn:OLINK_DECR1	0.0670348	0.157295	0.95	-0.241855	0.375925	0.426172	626	0.670129	0.781817
OLINK_DECR1	acute_cd4	6	OLINK_DECR1	0.0653397	0.0313544	0.95	0.00377182	0.126908	2.08391	651	0.0375577	0.175269
OLINK_DECR1	acute_cd4	6	acuity_maxn:OLINK_DECR1	0.0782698	0.128788	0.95	-0.17462	0.331159	0.607743	651	0.54357	0.781817
OLINK_DECR1	acute_cd4	7	OLINK_DECR1	0.0407106	0.0290579	0.95	-0.0163459	0.097767	1.40102	664	0.161677	0.358173
OLINK_DECR1	acute_cd4	7	acuity_maxn:OLINK_DECR1	0.00259391	0.119254	0.95	-0.231566	0.236754	0.0217512	664	0.982653	0.982653
OLINK_DECR1	acute_cd4	8	OLINK_DECR1	0.0212622	0.0319045	0.95	-0.0413867	0.0839112	0.666434	646	0.505371	0.591895
OLINK_DECR1	acute_cd4	8	acuity_maxn:OLINK_DECR1	-0.2201	0.129005	0.95	-0.473419	0.033219	-1.70614	646	0.0884626	0.619238
OLINK_DECR1	acute_cd4	9	OLINK_DECR1	0.0108203	0.0296187	0.95	-0.0473393	0.0689799	0.36532	652	0.714991	0.714991
OLINK_DECR1	acute_cd4	9	acuity_maxn:OLINK_DECR1	-0.109304	0.121521	0.95	-0.347924	0.129316	-0.899468	652	0.368735	0.781817
OLINK_DECR1	acute_cd4	10	OLINK_DECR1	-0.119904	0.0573862	0.95	-0.232682	-0.00712663	-2.08943	451	0.0372293	0.175269
OLINK_DECR1	acute_cd4	10	acuity_maxn:OLINK_DECR1	0.15129	0.236467	0.95	-0.313423	0.616003	0.639793	451	0.522632	0.781817
OLINK_DECR1	acute_cd4	11	OLINK_DECR1	-0.0176147	0.0394463	0.95	-0.0950798	0.0598504	-0.446549	618	0.655357	0.705769
OLINK_DECR1	acute_cd4	11	acuity_maxn:OLINK_DECR1	0.105883	0.161885	0.95	-0.212027	0.423794	0.654066	618	0.513313	0.781817
OLINK_DECR1	acute_cd4	12	OLINK_DECR1	-0.0386496	0.0287352	0.95	-0.0950747	0.0177755	-1.34502	650	0.179087	0.358173
OLINK_DECR1	acute_cd4	12	acuity_maxn:OLINK_DECR1	0.0609675	0.116155	0.95	-0.167117	0.289052	0.52488	650	0.599845	0.781817
OLINK_DECR1	acute_cd4	13	OLINK_DECR1	0.0296588	0.0273083	0.95	-0.0239665	0.083284	1.08607	637	0.277859	0.42357
OLINK_DECR1	acute_cd4	13	acuity_maxn:OLINK_DECR1	-0.0960051	0.110849	0.95	-0.313679	0.121669	-0.866088	637	0.386768	0.781817
OLINK_DECR1	acute_cd4	14	OLINK_DECR1	-0.0751206	0.0385914	0.95	-0.150919	0.00067755	-1.94656	572	0.0520763	0.182267
OLINK_DECR1	acute_cd4	14	acuity_maxn:OLINK_DECR1	-0.0262879	0.157264	0.95	-0.335173	0.282597	-0.167158	572	0.867305	0.934021
OLINK_DEFA1_DEFA1B	acute_cd4	1	OLINK_DEFA1_DEFA1B	-0.0117999	0.0780808	0.95	-0.165128	0.141528	-0.151124	634	0.879926	0.947612
OLINK_DEFA1_DEFA1B	acute_cd4	1	acuity_maxn:OLINK_DEFA1_DEFA1B	0.213572	0.261261	0.95	-0.29947	0.726614	0.817466	634	0.413969	0.579557
OLINK_DEFA1_DEFA1B	acute_cd4	2	OLINK_DEFA1_DEFA1B	-0.193379	0.0990312	0.95	-0.387836	0.00107828	-1.9527	655	0.0512802	0.119654
OLINK_DEFA1_DEFA1B	acute_cd4	2	acuity_maxn:OLINK_DEFA1_DEFA1B	0.332427	0.326438	0.95	-0.308564	0.973417	1.01835	655	0.30889	0.579557
OLINK_DEFA1_DEFA1B	acute_cd4	3	OLINK_DEFA1_DEFA1B	0.166441	0.0774463	0.95	0.0143564	0.318526	2.14911	629	0.0320062	0.0896174
OLINK_DEFA1_DEFA1B	acute_cd4	3	acuity_maxn:OLINK_DEFA1_DEFA1B	-0.455506	0.247678	0.95	-0.941882	0.0308695	-1.83911	629	0.0663707	0.207971
OLINK_DEFA1_DEFA1B	acute_cd4	4	OLINK_DEFA1_DEFA1B	-0.0655207	0.126942	0.95	-0.314902	0.183861	-0.516146	521	0.605971	0.771236
OLINK_DEFA1_DEFA1B	acute_cd4	4	acuity_maxn:OLINK_DEFA1_DEFA1B	1.25062	0.423108	0.95	0.419417	2.08183	2.9558	521	0.0032598	0.0456372
OLINK_DEFA1_DEFA1B	acute_cd4	5	OLINK_DEFA1_DEFA1B	0.264892	0.0752574	0.95	0.117104	0.412679	3.51981	626	0.000463195	0.00328179
OLINK_DEFA1_DEFA1B	acute_cd4	5	acuity_maxn:OLINK_DEFA1_DEFA1B	-0.623076	0.266699	0.95	-1.14681	-0.099343	-2.33625	626	0.0197927	0.138549
OLINK_DEFA1_DEFA1B	acute_cd4	6	OLINK_DEFA1_DEFA1B	0.190375	0.0622042	0.95	0.0682302	0.31252	3.06049	651	0.00230066	0.0107364
OLINK_DEFA1_DEFA1B	acute_cd4	6	acuity_maxn:OLINK_DEFA1_DEFA1B	-0.198975	0.20712	0.95	-0.605678	0.207728	-0.960679	651	0.33707	0.579557
OLINK_DEFA1_DEFA1B	acute_cd4	7	OLINK_DEFA1_DEFA1B	0.0221208	0.057632	0.95	-0.091042	0.135284	0.383829	664	0.701228	0.818099
OLINK_DEFA1_DEFA1B	acute_cd4	7	acuity_maxn:OLINK_DEFA1_DEFA1B	0.0850998	0.194228	0.95	-0.296275	0.466475	0.438144	664	0.661425	0.771662
OLINK_DEFA1_DEFA1B	acute_cd4	8	OLINK_DEFA1_DEFA1B	0.0530508	0.063509	0.95	-0.0716583	0.17776	0.835326	646	0.403843	0.56538
OLINK_DEFA1_DEFA1B	acute_cd4	8	acuity_maxn:OLINK_DEFA1_DEFA1B	0.061981	0.211764	0.95	-0.353847	0.477809	0.29269	646	0.769853	0.829073
OLINK_DEFA1_DEFA1B	acute_cd4	9	OLINK_DEFA1_DEFA1B	0.142803	0.0584103	0.95	0.028108	0.257498	2.44483	652	0.0147559	0.0516456
OLINK_DEFA1_DEFA1B	acute_cd4	9	acuity_maxn:OLINK_DEFA1_DEFA1B	0.000622214	0.202769	0.95	-0.397536	0.39878	0.00306859	652	0.997553	0.997553
OLINK_DEFA1_DEFA1B	acute_cd4	10	OLINK_DEFA1_DEFA1B	0.136368	0.121004	0.95	-0.101433	0.37417	1.12698	451	0.260352	0.404992
OLINK_DEFA1_DEFA1B	acute_cd4	10	acuity_maxn:OLINK_DEFA1_DEFA1B	0.336669	0.393519	0.95	-0.43669	1.11003	0.855533	451	0.392711	0.579557
OLINK_DEFA1_DEFA1B	acute_cd4	11	OLINK_DEFA1_DEFA1B	0.000350515	0.0763076	0.95	-0.149503	0.150204	0.00459344	618	0.996336	0.996336
OLINK_DEFA1_DEFA1B	acute_cd4	11	acuity_maxn:OLINK_DEFA1_DEFA1B	0.442686	0.247595	0.95	-0.0435442	0.928916	1.78794	618	0.0742752	0.207971
OLINK_DEFA1_DEFA1B	acute_cd4	12	OLINK_DEFA1_DEFA1B	0.0992877	0.0567093	0.95	-0.012068	0.210643	1.75082	650	0.0804493	0.160899
OLINK_DEFA1_DEFA1B	acute_cd4	12	acuity_maxn:OLINK_DEFA1_DEFA1B	0.17119	0.19223	0.95	-0.206277	0.548657	0.890545	650	0.373503	0.579557
OLINK_DEFA1_DEFA1B	acute_cd4	13	OLINK_DEFA1_DEFA1B	0.189586	0.0539175	0.95	0.0837082	0.295463	3.51622	637	0.000468827	0.00328179
OLINK_DEFA1_DEFA1B	acute_cd4	13	acuity_maxn:OLINK_DEFA1_DEFA1B	-0.0863539	0.176703	0.95	-0.433344	0.260637	-0.488696	637	0.625225	0.771662
OLINK_DEFA1_DEFA1B	acute_cd4	14	OLINK_DEFA1_DEFA1B	0.125529	0.0779177	0.95	-0.0275105	0.278569	1.61105	572	0.107721	0.188511
OLINK_DEFA1_DEFA1B	acute_cd4	14	acuity_maxn:OLINK_DEFA1_DEFA1B	0.520627	0.253469	0.95	0.022784	1.01847	2.05401	572	0.0404288	0.188668
OLINK_DEFB4A_DEFB4B	acute_cd4	1	OLINK_DEFB4A_DEFB4B	-0.0693959	0.0381533	0.95	-0.144318	0.00552612	-1.81887	634	0.0694025	0.323878
OLINK_DEFB4A_DEFB4B	acute_cd4	1	acuity_maxn:OLINK_DEFB4A_DEFB4B	0.200503	0.147166	0.95	-0.0884899	0.489495	1.36242	634	0.173549	0.357933
OLINK_DEFB4A_DEFB4B	acute_cd4	2	OLINK_DEFB4A_DEFB4B	-0.05662	0.0481604	0.95	-0.151187	0.0379474	-1.17565	655	0.24016	0.57725
OLINK_DEFB4A_DEFB4B	acute_cd4	2	acuity_maxn:OLINK_DEFB4A_DEFB4B	-0.0138789	0.186031	0.95	-0.379168	0.351411	-0.0746055	655	0.940551	0.940551
OLINK_DEFB4A_DEFB4B	acute_cd4	3	OLINK_DEFB4A_DEFB4B	0.0348482	0.0375331	0.95	-0.0388571	0.108554	0.928467	629	0.353522	0.57725
OLINK_DEFB4A_DEFB4B	acute_cd4	3	acuity_maxn:OLINK_DEFB4A_DEFB4B	-0.117045	0.143989	0.95	-0.399801	0.165712	-0.812874	629	0.416598	0.530215
OLINK_DEFB4A_DEFB4B	acute_cd4	4	OLINK_DEFB4A_DEFB4B	0.00322435	0.0644983	0.95	-0.123484	0.129933	0.0499912	521	0.960149	0.979407
OLINK_DEFB4A_DEFB4B	acute_cd4	4	acuity_maxn:OLINK_DEFB4A_DEFB4B	0.328754	0.236508	0.95	-0.135872	0.79338	1.39003	521	0.165112	0.357933
OLINK_DEFB4A_DEFB4B	acute_cd4	5	OLINK_DEFB4A_DEFB4B	0.0378398	0.0367282	0.95	-0.0342855	0.109965	1.03027	626	0.303283	0.57725
OLINK_DEFB4A_DEFB4B	acute_cd4	5	acuity_maxn:OLINK_DEFB4A_DEFB4B	-0.289249	0.146725	0.95	-0.577383	-0.00111538	-1.97136	626	0.0491224	0.229238
OLINK_DEFB4A_DEFB4B	acute_cd4	6	OLINK_DEFB4A_DEFB4B	-0.00127595	0.0302091	0.95	-0.0605951	0.0580432	-0.0422373	651	0.966323	0.979407
OLINK_DEFB4A_DEFB4B	acute_cd4	6	acuity_maxn:OLINK_DEFB4A_DEFB4B	-0.198755	0.116735	0.95	-0.427978	0.0304681	-1.70261	651	0.0891178	0.311912
OLINK_DEFB4A_DEFB4B	acute_cd4	7	OLINK_DEFB4A_DEFB4B	0.00072369	0.0280262	0.95	-0.054307	0.0557544	0.0258219	664	0.979407	0.979407
OLINK_DEFB4A_DEFB4B	acute_cd4	7	acuity_maxn:OLINK_DEFB4A_DEFB4B	-0.0770383	0.109847	0.95	-0.292727	0.138651	-0.701325	664	0.483346	0.563903
OLINK_DEFB4A_DEFB4B	acute_cd4	8	OLINK_DEFB4A_DEFB4B	0.00860919	0.0309971	0.95	-0.0522581	0.0694764	0.277742	646	0.781299	0.979407
OLINK_DEFB4A_DEFB4B	acute_cd4	8	acuity_maxn:OLINK_DEFB4A_DEFB4B	-0.271513	0.117629	0.95	-0.502495	-0.040531	-2.30821	646	0.0213025	0.170056
OLINK_DEFB4A_DEFB4B	acute_cd4	9	OLINK_DEFB4A_DEFB4B	0.0833918	0.0282832	0.95	0.0278546	0.138929	2.94846	652	0.00330792	0.0231555
OLINK_DEFB4A_DEFB4B	acute_cd4	9	acuity_maxn:OLINK_DEFB4A_DEFB4B	-0.145151	0.110886	0.95	-0.362888	0.072585	-1.30902	652	0.19099	0.357933
OLINK_DEFB4A_DEFB4B	acute_cd4	10	OLINK_DEFB4A_DEFB4B	0.0432175	0.0567721	0.95	-0.0683532	0.154788	0.761245	451	0.446909	0.625672
OLINK_DEFB4A_DEFB4B	acute_cd4	10	acuity_maxn:OLINK_DEFB4A_DEFB4B	0.187445	0.203138	0.95	-0.211769	0.586659	0.922748	451	0.356632	0.499285
OLINK_DEFB4A_DEFB4B	acute_cd4	11	OLINK_DEFB4A_DEFB4B	0.0427291	0.0373702	0.95	-0.0306587	0.116117	1.1434	618	0.253314	0.57725
OLINK_DEFB4A_DEFB4B	acute_cd4	11	acuity_maxn:OLINK_DEFB4A_DEFB4B	0.192284	0.151395	0.95	-0.105027	0.489596	1.27008	618	0.204533	0.357933
OLINK_DEFB4A_DEFB4B	acute_cd4	12	OLINK_DEFB4A_DEFB4B	0.0247091	0.0276062	0.95	-0.029499	0.0789171	0.895054	650	0.371089	0.57725
OLINK_DEFB4A_DEFB4B	acute_cd4	12	acuity_maxn:OLINK_DEFB4A_DEFB4B	-0.03076	0.105193	0.95	-0.23732	0.1758	-0.292414	650	0.770064	0.829299
OLINK_DEFB4A_DEFB4B	acute_cd4	13	OLINK_DEFB4A_DEFB4B	0.0879279	0.0260292	0.95	0.0368144	0.139041	3.37804	637	0.000774521	0.0108433
OLINK_DEFB4A_DEFB4B	acute_cd4	13	acuity_maxn:OLINK_DEFB4A_DEFB4B	-0.226586	0.100355	0.95	-0.423653	-0.0295184	-2.25783	637	0.0242937	0.170056
OLINK_DEFB4A_DEFB4B	acute_cd4	14	OLINK_DEFB4A_DEFB4B	0.049994	0.0376744	0.95	-0.0240031	0.123991	1.327	572	0.185038	0.57725
OLINK_DEFB4A_DEFB4B	acute_cd4	14	acuity_maxn:OLINK_DEFB4A_DEFB4B	0.16099	0.141885	0.95	-0.117688	0.439668	1.13465	572	0.256995	0.399771
OLINK_DFFA	acute_cd4	1	OLINK_DFFA	0.118063	0.0725037	0.95	-0.0243137	0.260439	1.62837	634	0.103944	0.242535
OLINK_DFFA	acute_cd4	1	acuity_maxn:OLINK_DFFA	-0.156905	0.282041	0.95	-0.710751	0.396942	-0.556319	634	0.578189	0.806124
OLINK_DFFA	acute_cd4	2	OLINK_DFFA	0.10806	0.093378	0.95	-0.0752964	0.291416	1.15723	655	0.2476	0.385155
OLINK_DFFA	acute_cd4	2	acuity_maxn:OLINK_DFFA	0.142529	0.358361	0.95	-0.561146	0.846203	0.397724	655	0.690963	0.806124
OLINK_DFFA	acute_cd4	3	OLINK_DFFA	0.217288	0.0711348	0.95	0.0775974	0.356978	3.05459	629	0.00234897	0.0178038
OLINK_DFFA	acute_cd4	3	acuity_maxn:OLINK_DFFA	-0.316192	0.287922	0.95	-0.881596	0.249213	-1.09819	629	0.272544	0.679905
OLINK_DFFA	acute_cd4	4	OLINK_DFFA	-0.168994	0.124164	0.95	-0.412917	0.074929	-1.36106	521	0.174084	0.304646
OLINK_DFFA	acute_cd4	4	acuity_maxn:OLINK_DFFA	0.256466	0.450516	0.95	-0.628585	1.14152	0.569273	521	0.569416	0.806124
OLINK_DFFA	acute_cd4	5	OLINK_DFFA	0.19928	0.0694354	0.95	0.0629257	0.335635	2.87001	626	0.00424317	0.0198015
OLINK_DFFA	acute_cd4	5	acuity_maxn:OLINK_DFFA	-0.0778044	0.280035	0.95	-0.627727	0.472118	-0.277838	626	0.781228	0.841323
OLINK_DFFA	acute_cd4	6	OLINK_DFFA	0.111468	0.057787	0.95	-0.00200348	0.224939	1.92894	651	0.0541721	0.151682
OLINK_DFFA	acute_cd4	6	acuity_maxn:OLINK_DFFA	-0.151332	0.226163	0.95	-0.595429	0.292765	-0.669128	651	0.503651	0.806124
OLINK_DFFA	acute_cd4	7	OLINK_DFFA	0.0154018	0.053435	0.95	-0.0895201	0.120324	0.288234	664	0.773258	0.832739
OLINK_DFFA	acute_cd4	7	acuity_maxn:OLINK_DFFA	-0.0915873	0.205767	0.95	-0.495619	0.312445	-0.445102	664	0.656391	0.806124
OLINK_DFFA	acute_cd4	8	OLINK_DFFA	0.046466	0.0585253	0.95	-0.0684567	0.161389	0.793948	646	0.427517	0.598524
OLINK_DFFA	acute_cd4	8	acuity_maxn:OLINK_DFFA	-0.242401	0.229558	0.95	-0.693171	0.208369	-1.05595	646	0.291388	0.679905
OLINK_DFFA	acute_cd4	9	OLINK_DFFA	0.16405	0.0541441	0.95	0.0577317	0.270367	3.02987	652	0.0025434	0.0178038
OLINK_DFFA	acute_cd4	9	acuity_maxn:OLINK_DFFA	-0.468694	0.211152	0.95	-0.883315	-0.0540736	-2.2197	652	0.0267826	0.322093
OLINK_DFFA	acute_cd4	10	OLINK_DFFA	-0.150165	0.106447	0.95	-0.359358	0.0590289	-1.4107	451	0.159023	0.304646
OLINK_DFFA	acute_cd4	10	acuity_maxn:OLINK_DFFA	0.777839	0.388765	0.95	0.0138235	1.54185	2.0008	451	0.0460133	0.322093
OLINK_DFFA	acute_cd4	11	OLINK_DFFA	-0.00612348	0.0717081	0.95	-0.146945	0.134698	-0.0853946	618	0.931975	0.931975
OLINK_DFFA	acute_cd4	11	acuity_maxn:OLINK_DFFA	-0.195706	0.27655	0.95	-0.738798	0.347385	-0.707671	618	0.479416	0.806124
OLINK_DFFA	acute_cd4	12	OLINK_DFFA	-0.0241199	0.0529375	0.95	-0.128069	0.0798293	-0.45563	650	0.648809	0.756943
OLINK_DFFA	acute_cd4	12	acuity_maxn:OLINK_DFFA	0.226974	0.20032	0.95	-0.166378	0.620326	1.13306	650	0.257608	0.679905
OLINK_DFFA	acute_cd4	13	OLINK_DFFA	0.116669	0.0498459	0.95	0.0187865	0.214551	2.34059	637	0.0195611	0.0684637
OLINK_DFFA	acute_cd4	13	acuity_maxn:OLINK_DFFA	0.0023807	0.190348	0.95	-0.371404	0.376166	0.0125071	637	0.990025	0.990025
OLINK_DFFA	acute_cd4	14	OLINK_DFFA	0.0405082	0.070928	0.95	-0.0988029	0.179819	0.571118	572	0.568144	0.723093
OLINK_DFFA	acute_cd4	14	acuity_maxn:OLINK_DFFA	0.296848	0.276719	0.95	-0.24666	0.840357	1.07274	572	0.283838	0.679905
OLINK_DGKZ	acute_cd4	1	OLINK_DGKZ	0.116885	0.177846	0.95	-0.232354	0.466123	0.657223	634	0.511276	0.944732
OLINK_DGKZ	acute_cd4	1	acuity_maxn:OLINK_DGKZ	-2.08174	0.798426	0.95	-3.64962	-0.513862	-2.60731	634	0.00934052	0.130767
OLINK_DGKZ	acute_cd4	2	OLINK_DGKZ	0.0031502	0.220039	0.95	-0.428917	0.435217	0.0143166	655	0.988582	0.988582
OLINK_DGKZ	acute_cd4	2	acuity_maxn:OLINK_DGKZ	1.86496	1.01042	0.95	-0.119098	3.84902	1.84572	655	0.0653835	0.204836
OLINK_DGKZ	acute_cd4	3	OLINK_DGKZ	0.130755	0.170265	0.95	-0.203602	0.465111	0.767947	629	0.442807	0.944732
OLINK_DGKZ	acute_cd4	3	acuity_maxn:OLINK_DGKZ	-0.61643	0.796155	0.95	-2.17987	0.947013	-0.774259	629	0.439068	0.682995
OLINK_DGKZ	acute_cd4	4	OLINK_DGKZ	-0.35963	0.278725	0.95	-0.907192	0.187932	-1.29027	521	0.197529	0.853474
OLINK_DGKZ	acute_cd4	4	acuity_maxn:OLINK_DGKZ	1.46981	1.2902	0.95	-1.06482	4.00445	1.13921	521	0.255137	0.510275
OLINK_DGKZ	acute_cd4	5	OLINK_DGKZ	0.273192	0.170555	0.95	-0.0617374	0.608121	1.60178	626	0.109708	0.853474
OLINK_DGKZ	acute_cd4	5	acuity_maxn:OLINK_DGKZ	-1.62107	0.782432	0.95	-3.15758	-0.0845645	-2.07184	626	0.0386893	0.18055
OLINK_DGKZ	acute_cd4	6	OLINK_DGKZ	-0.013699	0.136838	0.95	-0.282396	0.254998	-0.100111	651	0.920287	0.988582
OLINK_DGKZ	acute_cd4	6	acuity_maxn:OLINK_DGKZ	0.139078	0.635782	0.95	-1.10935	1.38751	0.218751	651	0.826912	0.908921
OLINK_DGKZ	acute_cd4	7	OLINK_DGKZ	-0.0254835	0.126381	0.95	-0.273637	0.22267	-0.201641	664	0.840259	0.980302
OLINK_DGKZ	acute_cd4	7	acuity_maxn:OLINK_DGKZ	0.11507	0.584534	0.95	-1.03269	1.26283	0.196859	664	0.843998	0.908921
OLINK_DGKZ	acute_cd4	8	OLINK_DGKZ	0.0846194	0.137958	0.95	-0.186281	0.35552	0.613371	646	0.539847	0.944732
OLINK_DGKZ	acute_cd4	8	acuity_maxn:OLINK_DGKZ	-1.16025	0.646456	0.95	-2.42966	0.109161	-1.79478	646	0.0731557	0.204836
OLINK_DGKZ	acute_cd4	9	OLINK_DGKZ	0.182497	0.128032	0.95	-0.0689078	0.433902	1.4254	652	0.15452	0.853474
OLINK_DGKZ	acute_cd4	9	acuity_maxn:OLINK_DGKZ	-1.35134	0.59249	0.95	-2.51476	-0.187924	-2.28079	652	0.0228829	0.16018
OLINK_DGKZ	acute_cd4	10	OLINK_DGKZ	-0.0770352	0.248872	0.95	-0.566127	0.412057	-0.309538	451	0.757055	0.980302
OLINK_DGKZ	acute_cd4	10	acuity_maxn:OLINK_DGKZ	0.663454	1.11969	0.95	-1.53699	2.8639	0.592536	451	0.553789	0.775304
OLINK_DGKZ	acute_cd4	11	OLINK_DGKZ	-0.0851493	0.169166	0.95	-0.417359	0.247061	-0.503347	618	0.614899	0.95651
OLINK_DGKZ	acute_cd4	11	acuity_maxn:OLINK_DGKZ	0.308013	0.79121	0.95	-1.24577	1.8618	0.389294	618	0.697193	0.887336
OLINK_DGKZ	acute_cd4	12	OLINK_DGKZ	0.0269879	0.125206	0.95	-0.218869	0.272845	0.215548	650	0.829408	0.980302
OLINK_DGKZ	acute_cd4	12	acuity_maxn:OLINK_DGKZ	-0.0635728	0.573706	0.95	-1.19011	1.06297	-0.110811	650	0.911801	0.911801
OLINK_DGKZ	acute_cd4	13	OLINK_DGKZ	0.134778	0.117621	0.95	-0.0961936	0.36575	1.14587	637	0.25228	0.853474
OLINK_DGKZ	acute_cd4	13	acuity_maxn:OLINK_DGKZ	-0.76734	0.542498	0.95	-1.83264	0.29796	-1.41446	637	0.157716	0.368004
OLINK_DGKZ	acute_cd4	14	OLINK_DGKZ	-0.176519	0.171864	0.95	-0.51408	0.161041	-1.02709	572	0.304812	0.853474
OLINK_DGKZ	acute_cd4	14	acuity_maxn:OLINK_DGKZ	-0.772507	0.783993	0.95	-2.31236	0.767349	-0.985349	572	0.324869	0.568521
OLINK_DIABLO	acute_cd4	1	OLINK_DIABLO	0.0698228	0.0586954	0.95	-0.0454381	0.185084	1.18958	634	0.234657	0.32852
OLINK_DIABLO	acute_cd4	1	acuity_maxn:OLINK_DIABLO	-0.359172	0.250021	0.95	-0.850142	0.131797	-1.43657	634	0.151334	0.706224
OLINK_DIABLO	acute_cd4	2	OLINK_DIABLO	0.0213852	0.075334	0.95	-0.12654	0.16931	0.283872	655	0.776598	0.836337
OLINK_DIABLO	acute_cd4	2	acuity_maxn:OLINK_DIABLO	0.236906	0.321382	0.95	-0.394158	0.867969	0.737147	655	0.461297	0.796013
OLINK_DIABLO	acute_cd4	3	OLINK_DIABLO	0.144002	0.0578588	0.95	0.0303818	0.257622	2.48884	629	0.0130734	0.183028
OLINK_DIABLO	acute_cd4	3	acuity_maxn:OLINK_DIABLO	-0.433144	0.248782	0.95	-0.921688	0.0554	-1.74106	629	0.0821623	0.575136
OLINK_DIABLO	acute_cd4	4	OLINK_DIABLO	-0.0499511	0.0997849	0.95	-0.245981	0.146079	-0.500587	521	0.616873	0.719685
OLINK_DIABLO	acute_cd4	4	acuity_maxn:OLINK_DIABLO	0.385019	0.431745	0.95	-0.463156	1.23319	0.891775	521	0.372925	0.796013
OLINK_DIABLO	acute_cd4	5	OLINK_DIABLO	0.0962788	0.0563258	0.95	-0.0143316	0.206889	1.70932	626	0.0878874	0.32852
OLINK_DIABLO	acute_cd4	5	acuity_maxn:OLINK_DIABLO	0.0145485	0.242711	0.95	-0.462079	0.491176	0.0599414	626	0.952221	0.952221
OLINK_DIABLO	acute_cd4	6	OLINK_DIABLO	0.0821011	0.0465078	0.95	-0.00922236	0.173425	1.76532	651	0.0779791	0.32852
OLINK_DIABLO	acute_cd4	6	acuity_maxn:OLINK_DIABLO	0.0666385	0.200498	0.95	-0.327063	0.46034	0.332364	651	0.739721	0.877679
OLINK_DIABLO	acute_cd4	7	OLINK_DIABLO	0.0603401	0.0430284	0.95	-0.024148	0.144828	1.40233	664	0.161283	0.32852
OLINK_DIABLO	acute_cd4	7	acuity_maxn:OLINK_DIABLO	0.121798	0.185523	0.95	-0.242485	0.486081	0.656511	664	0.511723	0.796013
OLINK_DIABLO	acute_cd4	8	OLINK_DIABLO	0.0590077	0.0472023	0.95	-0.0336808	0.151696	1.2501	646	0.211715	0.32852
OLINK_DIABLO	acute_cd4	8	acuity_maxn:OLINK_DIABLO	-0.357612	0.200729	0.95	-0.751772	0.0365472	-1.78157	646	0.075289	0.575136
OLINK_DIABLO	acute_cd4	9	OLINK_DIABLO	0.00212634	0.0439148	0.95	-0.0841051	0.0883578	0.0484197	652	0.961397	0.961397
OLINK_DIABLO	acute_cd4	9	acuity_maxn:OLINK_DIABLO	-0.205217	0.189562	0.95	-0.577443	0.167008	-1.08259	652	0.279392	0.796013
OLINK_DIABLO	acute_cd4	10	OLINK_DIABLO	-0.123581	0.0860654	0.95	-0.29272	0.0455581	-1.43589	451	0.151725	0.32852
OLINK_DIABLO	acute_cd4	10	acuity_maxn:OLINK_DIABLO	0.254083	0.382132	0.95	-0.496897	1.00506	0.664909	451	0.506448	0.796013
OLINK_DIABLO	acute_cd4	11	OLINK_DIABLO	-0.0438259	0.0581563	0.95	-0.158034	0.0703821	-0.753587	618	0.451384	0.574489
OLINK_DIABLO	acute_cd4	11	acuity_maxn:OLINK_DIABLO	0.128971	0.252862	0.95	-0.367602	0.625544	0.510046	618	0.610202	0.854282
OLINK_DIABLO	acute_cd4	12	OLINK_DIABLO	-0.0541988	0.0427502	0.95	-0.138144	0.0297463	-1.2678	650	0.205322	0.32852
OLINK_DIABLO	acute_cd4	12	acuity_maxn:OLINK_DIABLO	0.171262	0.182468	0.95	-0.187036	0.52956	0.938587	650	0.348291	0.796013
OLINK_DIABLO	acute_cd4	13	OLINK_DIABLO	0.0522102	0.040368	0.95	-0.0270602	0.131481	1.29336	637	0.196356	0.32852
OLINK_DIABLO	acute_cd4	13	acuity_maxn:OLINK_DIABLO	-0.0549771	0.174116	0.95	-0.396888	0.286934	-0.31575	637	0.752296	0.877679
OLINK_DIABLO	acute_cd4	14	OLINK_DIABLO	-0.0805365	0.057571	0.95	-0.193613	0.0325399	-1.39891	572	0.162383	0.32852
OLINK_DIABLO	acute_cd4	14	acuity_maxn:OLINK_DIABLO	-0.0305913	0.249419	0.95	-0.52048	0.459298	-0.12265	572	0.902427	0.952221
OLINK_DKK1	acute_cd4	1	OLINK_DKK1	0.0548507	0.0688461	0.95	-0.0803432	0.190045	0.796715	634	0.425915	0.458678
OLINK_DKK1	acute_cd4	1	acuity_maxn:OLINK_DKK1	0.152714	0.27779	0.95	-0.392787	0.698214	0.549744	634	0.582688	0.989393
OLINK_DKK1	acute_cd4	2	OLINK_DKK1	0.310402	0.0855696	0.95	0.142378	0.478426	3.62748	655	0.000308475	0.000518954
OLINK_DKK1	acute_cd4	2	acuity_maxn:OLINK_DKK1	-0.0360102	0.343396	0.95	-0.7103	0.638279	-0.104865	655	0.916515	0.989393
OLINK_DKK1	acute_cd4	3	OLINK_DKK1	0.411978	0.0658775	0.95	0.282611	0.541344	6.2537	629	7.40437e-10	5.18306e-09
OLINK_DKK1	acute_cd4	3	acuity_maxn:OLINK_DKK1	-0.00348443	0.261995	0.95	-0.517976	0.511007	-0.0132996	629	0.989393	0.989393
OLINK_DKK1	acute_cd4	4	OLINK_DKK1	-0.520875	0.110221	0.95	-0.737408	-0.304342	-4.72572	521	2.95409e-06	6.89288e-06
OLINK_DKK1	acute_cd4	4	acuity_maxn:OLINK_DKK1	0.218204	0.441332	0.95	-0.648804	1.08521	0.494422	521	0.621217	0.989393
OLINK_DKK1	acute_cd4	5	OLINK_DKK1	0.327784	0.0653475	0.95	0.199457	0.45611	5.01601	626	6.88086e-07	1.94924e-06
OLINK_DKK1	acute_cd4	5	acuity_maxn:OLINK_DKK1	0.0102005	0.268205	0.95	-0.51649	0.536891	0.0380325	626	0.969674	0.989393
OLINK_DKK1	acute_cd4	6	OLINK_DKK1	0.334049	0.0523398	0.95	0.231274	0.436824	6.38231	651	3.31411e-10	4.63975e-09
OLINK_DKK1	acute_cd4	6	acuity_maxn:OLINK_DKK1	0.0398083	0.211041	0.95	-0.374595	0.454212	0.188628	651	0.850443	0.989393
OLINK_DKK1	acute_cd4	7	OLINK_DKK1	0.185164	0.0497356	0.95	0.0875057	0.282822	3.72296	664	0.000213606	0.000427212
OLINK_DKK1	acute_cd4	7	acuity_maxn:OLINK_DKK1	-0.0283148	0.196564	0.95	-0.414277	0.357647	-0.144049	664	0.885506	0.989393
OLINK_DKK1	acute_cd4	8	OLINK_DKK1	0.323837	0.054105	0.95	0.217594	0.43008	5.98534	646	3.5805e-09	1.6709e-08
OLINK_DKK1	acute_cd4	8	acuity_maxn:OLINK_DKK1	-0.375842	0.213699	0.95	-0.795471	0.0437873	-1.75874	646	0.0790949	0.553664
OLINK_DKK1	acute_cd4	9	OLINK_DKK1	0.182707	0.0506554	0.95	0.08324	0.282175	3.60687	652	0.000333613	0.000518954
OLINK_DKK1	acute_cd4	9	acuity_maxn:OLINK_DKK1	-0.193155	0.201013	0.95	-0.587865	0.201555	-0.960909	652	0.336954	0.949946
OLINK_DKK1	acute_cd4	10	OLINK_DKK1	-0.509992	0.101313	0.95	-0.709096	-0.310887	-5.0338	451	6.96156e-07	1.94924e-06
OLINK_DKK1	acute_cd4	10	acuity_maxn:OLINK_DKK1	0.686697	0.367694	0.95	-0.0359095	1.4093	1.86758	451	0.0624695	0.553664
OLINK_DKK1	acute_cd4	11	OLINK_DKK1	0.191471	0.0664133	0.95	0.0610476	0.321894	2.88302	618	0.00407583	0.00518742
OLINK_DKK1	acute_cd4	11	acuity_maxn:OLINK_DKK1	0.254843	0.266473	0.95	-0.268459	0.778145	0.956356	618	0.339267	0.949946
OLINK_DKK1	acute_cd4	12	OLINK_DKK1	0.0109088	0.0495022	0.95	-0.0862947	0.108112	0.220369	650	0.825653	0.825653
OLINK_DKK1	acute_cd4	12	acuity_maxn:OLINK_DKK1	0.0225965	0.19394	0.95	-0.358229	0.403422	0.116512	650	0.907282	0.989393
OLINK_DKK1	acute_cd4	13	OLINK_DKK1	0.158266	0.0469217	0.95	0.0661259	0.250406	3.37298	637	0.000788661	0.00110413
OLINK_DKK1	acute_cd4	13	acuity_maxn:OLINK_DKK1	-0.0869082	0.189397	0.95	-0.458826	0.285009	-0.458869	637	0.646485	0.989393
OLINK_DKK1	acute_cd4	14	OLINK_DKK1	-0.0672259	0.0681009	0.95	-0.200984	0.0665324	-0.987151	572	0.323986	0.377984
OLINK_DKK1	acute_cd4	14	acuity_maxn:OLINK_DKK1	0.285023	0.272905	0.95	-0.250996	0.821041	1.0444	572	0.296741	0.949946
OLINK_DKK3	acute_cd4	1	OLINK_DKK3	-0.38592	0.106282	0.95	-0.594628	-0.177212	-3.63108	634	0.000305028	0.0010676
OLINK_DKK3	acute_cd4	1	acuity_maxn:OLINK_DKK3	0.226411	0.336973	0.95	-0.435308	0.88813	0.671896	634	0.501895	0.827358
OLINK_DKK3	acute_cd4	2	OLINK_DKK3	-0.00536277	0.139022	0.95	-0.278345	0.267619	-0.038575	655	0.969241	0.969241
OLINK_DKK3	acute_cd4	2	acuity_maxn:OLINK_DKK3	-0.175659	0.434317	0.95	-1.02848	0.677163	-0.404448	655	0.686015	0.874832
OLINK_DKK3	acute_cd4	3	OLINK_DKK3	-0.519789	0.103662	0.95	-0.723355	-0.316223	-5.01426	629	6.93269e-07	4.85288e-06
OLINK_DKK3	acute_cd4	3	acuity_maxn:OLINK_DKK3	-0.0670801	0.323906	0.95	-0.703148	0.568988	-0.207097	629	0.836001	0.897137
OLINK_DKK3	acute_cd4	4	OLINK_DKK3	0.908263	0.171137	0.95	0.57206	1.24447	5.30723	521	1.64964e-07	2.3095e-06
OLINK_DKK3	acute_cd4	4	acuity_maxn:OLINK_DKK3	0.146013	0.50428	0.95	-0.844659	1.13668	0.289547	521	0.772278	0.897137
OLINK_DKK3	acute_cd4	5	OLINK_DKK3	-0.222041	0.10404	0.95	-0.426351	-0.0177302	-2.13418	626	0.0332162	0.0581283
OLINK_DKK3	acute_cd4	5	acuity_maxn:OLINK_DKK3	0.292002	0.333261	0.95	-0.362442	0.946447	0.876198	626	0.381259	0.827358
OLINK_DKK3	acute_cd4	6	OLINK_DKK3	-0.249235	0.0865855	0.95	-0.419256	-0.0792142	-2.87848	651	0.00412704	0.0115557
OLINK_DKK3	acute_cd4	6	acuity_maxn:OLINK_DKK3	0.339364	0.270386	0.95	-0.19157	0.870297	1.25511	651	0.20989	0.827358
OLINK_DKK3	acute_cd4	7	OLINK_DKK3	-0.209679	0.0782342	0.95	-0.363295	-0.0560628	-2.68015	664	0.00754155	0.017597
OLINK_DKK3	acute_cd4	7	acuity_maxn:OLINK_DKK3	0.188163	0.24443	0.95	-0.291787	0.668113	0.769802	664	0.441691	0.827358
OLINK_DKK3	acute_cd4	8	OLINK_DKK3	-0.225467	0.0870766	0.95	-0.396454	-0.0544792	-2.58929	646	0.00983405	0.0196681
OLINK_DKK3	acute_cd4	8	acuity_maxn:OLINK_DKK3	0.344488	0.266722	0.95	-0.179259	0.868236	1.29156	646	0.196971	0.827358
OLINK_DKK3	acute_cd4	9	OLINK_DKK3	-0.0517875	0.0802829	0.95	-0.209432	0.105857	-0.645062	652	0.519114	0.605633
OLINK_DKK3	acute_cd4	9	acuity_maxn:OLINK_DKK3	-0.171333	0.262175	0.95	-0.686143	0.343477	-0.653506	652	0.513661	0.827358
OLINK_DKK3	acute_cd4	10	OLINK_DKK3	0.661834	0.15191	0.95	0.363294	0.960373	4.35675	451	1.63594e-05	7.63439e-05
OLINK_DKK3	acute_cd4	10	acuity_maxn:OLINK_DKK3	-0.433665	0.444284	0.95	-1.30679	0.439459	-0.976099	451	0.329539	0.827358
OLINK_DKK3	acute_cd4	11	OLINK_DKK3	0.0205302	0.104999	0.95	-0.185668	0.226728	0.195527	618	0.845044	0.910048
OLINK_DKK3	acute_cd4	11	acuity_maxn:OLINK_DKK3	0.0432699	0.334563	0.95	-0.613748	0.700287	0.129333	618	0.897137	0.897137
OLINK_DKK3	acute_cd4	12	OLINK_DKK3	0.137375	0.0769681	0.95	-0.0137611	0.288511	1.78483	650	0.074755	0.116286
OLINK_DKK3	acute_cd4	12	acuity_maxn:OLINK_DKK3	0.095584	0.237412	0.95	-0.370602	0.56177	0.402609	650	0.687368	0.874832
OLINK_DKK3	acute_cd4	13	OLINK_DKK3	0.0613908	0.0736749	0.95	-0.0832842	0.206066	0.833267	637	0.405007	0.515463
OLINK_DKK3	acute_cd4	13	acuity_maxn:OLINK_DKK3	-0.34238	0.238782	0.95	-0.811274	0.126514	-1.43386	637	0.152102	0.827358
OLINK_DKK3	acute_cd4	14	OLINK_DKK3	0.090807	0.107503	0.95	-0.120341	0.301955	0.844696	572	0.398634	0.515463
OLINK_DKK3	acute_cd4	14	acuity_maxn:OLINK_DKK3	0.209426	0.334799	0.95	-0.448159	0.867011	0.625529	572	0.531873	0.827358
OLINK_DKK4	acute_cd4	1	OLINK_DKK4	-0.111368	0.0799566	0.95	-0.26838	0.0456433	-1.39286	634	0.16415	0.22981
OLINK_DKK4	acute_cd4	1	acuity_maxn:OLINK_DKK4	0.0924069	0.258719	0.95	-0.415643	0.600457	0.357171	634	0.721083	0.805326
OLINK_DKK4	acute_cd4	2	OLINK_DKK4	0.00138126	0.103182	0.95	-0.201226	0.203988	0.0133866	655	0.989323	0.989323
OLINK_DKK4	acute_cd4	2	acuity_maxn:OLINK_DKK4	0.199302	0.329052	0.95	-0.446823	0.845427	0.605685	655	0.544934	0.693552
OLINK_DKK4	acute_cd4	3	OLINK_DKK4	0.123586	0.0784137	0.95	-0.0303987	0.27757	1.57607	629	0.115512	0.179685
OLINK_DKK4	acute_cd4	3	acuity_maxn:OLINK_DKK4	-0.88399	0.250421	0.95	-1.37575	-0.392229	-3.53002	629	0.00044587	0.00312109
OLINK_DKK4	acute_cd4	4	OLINK_DKK4	-0.277045	0.127634	0.95	-0.527786	-0.0263039	-2.17062	521	0.0304112	0.0709594
OLINK_DKK4	acute_cd4	4	acuity_maxn:OLINK_DKK4	1.55668	0.402914	0.95	0.765144	2.34822	3.86355	521	0.000125838	0.00176174
OLINK_DKK4	acute_cd4	5	OLINK_DKK4	0.321861	0.0770881	0.95	0.170479	0.473244	4.17524	626	3.3989e-05	0.000475846
OLINK_DKK4	acute_cd4	5	acuity_maxn:OLINK_DKK4	-0.459693	0.259766	0.95	-0.96981	0.0504253	-1.76964	626	0.0772735	0.180305
OLINK_DKK4	acute_cd4	6	OLINK_DKK4	0.220855	0.0637514	0.95	0.0956719	0.346038	3.46432	651	0.00056646	0.00396522
OLINK_DKK4	acute_cd4	6	acuity_maxn:OLINK_DKK4	-0.309308	0.20961	0.95	-0.720901	0.102286	-1.47563	651	0.140526	0.261527
OLINK_DKK4	acute_cd4	7	OLINK_DKK4	0.018074	0.0595743	0.95	-0.0989028	0.135051	0.303386	664	0.761691	0.820282
OLINK_DKK4	acute_cd4	7	acuity_maxn:OLINK_DKK4	0.00823324	0.192684	0.95	-0.370109	0.386576	0.0427293	664	0.96593	0.96593
OLINK_DKK4	acute_cd4	8	OLINK_DKK4	0.190619	0.0657361	0.95	0.0615364	0.319701	2.89976	646	0.00386138	0.0180198
OLINK_DKK4	acute_cd4	8	acuity_maxn:OLINK_DKK4	-0.26955	0.212917	0.95	-0.687643	0.148543	-1.26599	646	0.205975	0.320405
OLINK_DKK4	acute_cd4	9	OLINK_DKK4	0.127181	0.0604292	0.95	0.00852159	0.24584	2.10463	652	0.0357059	0.0714119
OLINK_DKK4	acute_cd4	9	acuity_maxn:OLINK_DKK4	-0.417873	0.202533	0.95	-0.815568	-0.0201787	-2.06324	652	0.039485	0.110558
OLINK_DKK4	acute_cd4	10	OLINK_DKK4	-0.328649	0.124622	0.95	-0.57356	-0.0837369	-2.63717	451	0.00864889	0.0302711
OLINK_DKK4	acute_cd4	10	acuity_maxn:OLINK_DKK4	1.0476	0.378426	0.95	0.3039	1.79129	2.7683	451	0.00586699	0.0273793
OLINK_DKK4	acute_cd4	11	OLINK_DKK4	0.0590319	0.079442	0.95	-0.0969771	0.215041	0.743082	618	0.457714	0.534
OLINK_DKK4	acute_cd4	11	acuity_maxn:OLINK_DKK4	0.231285	0.252338	0.95	-0.264259	0.72683	0.916568	618	0.359726	0.503617
OLINK_DKK4	acute_cd4	12	OLINK_DKK4	0.0596751	0.0588986	0.95	-0.0559794	0.17533	1.01318	650	0.311349	0.396263
OLINK_DKK4	acute_cd4	12	acuity_maxn:OLINK_DKK4	0.0612005	0.190256	0.95	-0.312391	0.434792	0.321674	650	0.747803	0.805326
OLINK_DKK4	acute_cd4	13	OLINK_DKK4	0.128683	0.0569345	0.95	0.0168806	0.240485	2.26019	637	0.0241465	0.0676102
OLINK_DKK4	acute_cd4	13	acuity_maxn:OLINK_DKK4	-0.267191	0.185132	0.95	-0.630735	0.0963526	-1.44324	637	0.149444	0.261527
OLINK_DKK4	acute_cd4	14	OLINK_DKK4	-0.131325	0.0813612	0.95	-0.291128	0.0284784	-1.6141	572	0.107058	0.179685
OLINK_DKK4	acute_cd4	14	acuity_maxn:OLINK_DKK4	0.541207	0.254775	0.95	0.0407986	1.04162	2.12426	572	0.0340771	0.110558
OLINK_DKKL1	acute_cd4	1	OLINK_DKKL1	-0.108305	0.0726288	0.95	-0.250927	0.0343173	-1.49121	634	0.136404	0.477413
OLINK_DKKL1	acute_cd4	1	acuity_maxn:OLINK_DKKL1	0.486742	0.269134	0.95	-0.041761	1.01524	1.80854	634	0.0709954	0.650559
OLINK_DKKL1	acute_cd4	2	OLINK_DKKL1	0.0246831	0.0907146	0.95	-0.153443	0.20281	0.272096	655	0.785634	0.785634
OLINK_DKKL1	acute_cd4	2	acuity_maxn:OLINK_DKKL1	-0.510187	0.341716	0.95	-1.18118	0.160805	-1.49301	655	0.135915	0.650559
OLINK_DKKL1	acute_cd4	3	OLINK_DKKL1	-0.114072	0.0705018	0.95	-0.252519	0.0243756	-1.618	629	0.106164	0.477413
OLINK_DKKL1	acute_cd4	3	acuity_maxn:OLINK_DKKL1	-0.0144444	0.268184	0.95	-0.541089	0.5122	-0.0538599	629	0.957064	0.982562
OLINK_DKKL1	acute_cd4	4	OLINK_DKKL1	0.199756	0.116267	0.95	-0.0286543	0.428166	1.71808	521	0.0863769	0.477413
OLINK_DKKL1	acute_cd4	4	acuity_maxn:OLINK_DKKL1	0.541934	0.43629	0.95	-0.315169	1.39904	1.24214	521	0.214743	0.650559
OLINK_DKKL1	acute_cd4	5	OLINK_DKKL1	-0.0606896	0.0702394	0.95	-0.198623	0.0772438	-0.864039	626	0.387897	0.603262
OLINK_DKKL1	acute_cd4	5	acuity_maxn:OLINK_DKKL1	0.116693	0.266268	0.95	-0.406193	0.63958	0.438255	626	0.661352	0.841721
OLINK_DKKL1	acute_cd4	6	OLINK_DKKL1	-0.0661983	0.0565714	0.95	-0.177283	0.0448862	-1.17017	651	0.24236	0.561326
OLINK_DKKL1	acute_cd4	6	acuity_maxn:OLINK_DKKL1	-0.296554	0.212372	0.95	-0.71357	0.120463	-1.39639	651	0.163073	0.650559
OLINK_DKKL1	acute_cd4	7	OLINK_DKKL1	0.110182	0.052254	0.95	0.00757952	0.212785	2.10859	664	0.0353535	0.477413
OLINK_DKKL1	acute_cd4	7	acuity_maxn:OLINK_DKKL1	-0.192301	0.199328	0.95	-0.58369	0.199088	-0.964746	664	0.335023	0.670046
OLINK_DKKL1	acute_cd4	8	OLINK_DKKL1	-0.0619139	0.058062	0.95	-0.175927	0.0520991	-1.06634	646	0.286667	0.561326
OLINK_DKKL1	acute_cd4	8	acuity_maxn:OLINK_DKKL1	0.078005	0.218951	0.95	-0.351936	0.507946	0.356268	646	0.721756	0.842049
OLINK_DKKL1	acute_cd4	9	OLINK_DKKL1	-0.0691262	0.0533646	0.95	-0.173913	0.035661	-1.29536	652	0.195655	0.547835
OLINK_DKKL1	acute_cd4	9	acuity_maxn:OLINK_DKKL1	-0.161105	0.2032	0.95	-0.56011	0.2379	-0.792841	652	0.428159	0.704008
OLINK_DKKL1	acute_cd4	10	OLINK_DKKL1	0.0805391	0.102161	0.95	-0.120231	0.281309	0.788358	451	0.430901	0.603262
OLINK_DKKL1	acute_cd4	10	acuity_maxn:OLINK_DKKL1	-0.00858828	0.392714	0.95	-0.780365	0.763188	-0.021869	451	0.982562	0.982562
OLINK_DKKL1	acute_cd4	11	OLINK_DKKL1	0.0710269	0.0714771	0.95	-0.0693406	0.211394	0.993701	618	0.320757	0.561326
OLINK_DKKL1	acute_cd4	11	acuity_maxn:OLINK_DKKL1	-0.180209	0.268814	0.95	-0.708108	0.347691	-0.670385	618	0.502863	0.704008
OLINK_DKKL1	acute_cd4	12	OLINK_DKKL1	-0.0367598	0.0519016	0.95	-0.138675	0.0651554	-0.708258	650	0.479039	0.609686
OLINK_DKKL1	acute_cd4	12	acuity_maxn:OLINK_DKKL1	0.210709	0.194399	0.95	-0.171016	0.592434	1.0839	650	0.278811	0.650559
OLINK_DKKL1	acute_cd4	13	OLINK_DKKL1	-0.0243502	0.0493467	0.95	-0.121252	0.0725516	-0.493452	637	0.621864	0.669699
OLINK_DKKL1	acute_cd4	13	acuity_maxn:OLINK_DKKL1	0.13777	0.189633	0.95	-0.234612	0.510152	0.726507	637	0.467795	0.704008
OLINK_DKKL1	acute_cd4	14	OLINK_DKKL1	0.0438414	0.0697275	0.95	-0.0931117	0.180795	0.628754	572	0.529761	0.618055
OLINK_DKKL1	acute_cd4	14	acuity_maxn:OLINK_DKKL1	0.291215	0.262616	0.95	-0.224595	0.807025	1.1089	572	0.26794	0.650559
OLINK_DLK1	acute_cd4	1	OLINK_DLK1	-0.14962	0.069792	0.95	-0.286671	-0.0125683	-2.14379	634	0.0324291	0.151336
OLINK_DLK1	acute_cd4	1	acuity_maxn:OLINK_DLK1	0.00563723	0.22988	0.95	-0.445782	0.457056	0.0245225	634	0.980444	0.980444
OLINK_DLK1	acute_cd4	2	OLINK_DLK1	-0.177196	0.0893498	0.95	-0.352643	-0.00174991	-1.98318	655	0.0477648	0.167177
OLINK_DLK1	acute_cd4	2	acuity_maxn:OLINK_DLK1	0.507211	0.292832	0.95	-0.0677923	1.08221	1.73209	655	0.0837289	0.223547
OLINK_DLK1	acute_cd4	3	OLINK_DLK1	-0.047716	0.0676293	0.95	-0.180523	0.0850906	-0.705552	629	0.480728	0.682513
OLINK_DLK1	acute_cd4	3	acuity_maxn:OLINK_DLK1	-0.764833	0.223994	0.95	-1.2047	-0.324966	-3.41452	629	0.000680026	0.00476018
OLINK_DLK1	acute_cd4	4	OLINK_DLK1	0.162907	0.109142	0.95	-0.0515051	0.377319	1.49262	521	0.136142	0.317666
OLINK_DLK1	acute_cd4	4	acuity_maxn:OLINK_DLK1	1.26332	0.347497	0.95	0.580653	1.94599	3.63549	521	0.000305004	0.00427006
OLINK_DLK1	acute_cd4	5	OLINK_DLK1	0.00903907	0.0674245	0.95	-0.123366	0.141445	0.134062	626	0.893397	0.893397
OLINK_DLK1	acute_cd4	5	acuity_maxn:OLINK_DLK1	-0.404584	0.242549	0.95	-0.880892	0.0717244	-1.66805	626	0.095806	0.223547
OLINK_DLK1	acute_cd4	6	OLINK_DLK1	0.083954	0.0561994	0.95	-0.0264	0.194308	1.49386	651	0.135697	0.317666
OLINK_DLK1	acute_cd4	6	acuity_maxn:OLINK_DLK1	-0.090197	0.193024	0.95	-0.469221	0.288827	-0.467285	651	0.640452	0.896633
OLINK_DLK1	acute_cd4	7	OLINK_DLK1	-0.00971373	0.0510142	0.95	-0.109882	0.0904548	-0.190412	664	0.849044	0.893397
OLINK_DLK1	acute_cd4	7	acuity_maxn:OLINK_DLK1	-0.360386	0.168491	0.95	-0.691226	-0.0295471	-2.13891	664	0.0328074	0.153101
OLINK_DLK1	acute_cd4	8	OLINK_DLK1	-0.066567	0.0566568	0.95	-0.177821	0.0446868	-1.17492	646	0.240461	0.420807
OLINK_DLK1	acute_cd4	8	acuity_maxn:OLINK_DLK1	0.0270784	0.20051	0.95	-0.366652	0.420809	0.135048	646	0.892616	0.980031
OLINK_DLK1	acute_cd4	9	OLINK_DLK1	0.130003	0.0529755	0.95	0.02598	0.234026	2.45403	652	0.0143872	0.10071
OLINK_DLK1	acute_cd4	9	acuity_maxn:OLINK_DLK1	-0.241262	0.178063	0.95	-0.590908	0.108384	-1.35493	652	0.17591	0.307842
OLINK_DLK1	acute_cd4	10	OLINK_DLK1	0.255758	0.101997	0.95	0.0553099	0.456207	2.50751	451	0.012509	0.10071
OLINK_DLK1	acute_cd4	10	acuity_maxn:OLINK_DLK1	0.549024	0.313085	0.95	-0.0662635	1.16431	1.75359	451	0.0801799	0.223547
OLINK_DLK1	acute_cd4	11	OLINK_DLK1	-0.0477302	0.0687069	0.95	-0.182657	0.0871972	-0.694692	618	0.487509	0.682513
OLINK_DLK1	acute_cd4	11	acuity_maxn:OLINK_DLK1	0.196472	0.224788	0.95	-0.24497	0.637914	0.874031	618	0.382441	0.594908
OLINK_DLK1	acute_cd4	12	OLINK_DLK1	0.0266007	0.0506519	0.95	-0.0728605	0.126062	0.525166	650	0.599647	0.763187
OLINK_DLK1	acute_cd4	12	acuity_maxn:OLINK_DLK1	0.0477108	0.16901	0.95	-0.284161	0.379583	0.282296	650	0.777807	0.980031
OLINK_DLK1	acute_cd4	13	OLINK_DLK1	0.0608535	0.0481692	0.95	-0.0337361	0.155443	1.26333	637	0.206933	0.413866
OLINK_DLK1	acute_cd4	13	acuity_maxn:OLINK_DLK1	0.0178574	0.157964	0.95	-0.292335	0.32805	0.113048	637	0.910028	0.980031
OLINK_DLK1	acute_cd4	14	OLINK_DLK1	-0.0102981	0.0693816	0.95	-0.146572	0.125976	-0.148428	572	0.882058	0.893397
OLINK_DLK1	acute_cd4	14	acuity_maxn:OLINK_DLK1	0.337771	0.229344	0.95	-0.112688	0.78823	1.47277	572	0.141363	0.282725
OLINK_DLL1	acute_cd4	1	OLINK_DLL1	-0.288253	0.114743	0.95	-0.513575	-0.0629306	-2.51216	634	0.0122466	0.057151
OLINK_DLL1	acute_cd4	1	acuity_maxn:OLINK_DLL1	0.538207	0.377676	0.95	-0.203439	1.27985	1.42505	634	0.154635	0.432977
OLINK_DLL1	acute_cd4	2	OLINK_DLL1	-0.332633	0.146631	0.95	-0.620556	-0.0447099	-2.26851	655	0.023623	0.0826804
OLINK_DLL1	acute_cd4	2	acuity_maxn:OLINK_DLL1	0.514845	0.48603	0.95	-0.43952	1.46921	1.05929	655	0.28986	0.551451
OLINK_DLL1	acute_cd4	3	OLINK_DLL1	0.0228134	0.112676	0.95	-0.198453	0.24408	0.20247	629	0.839615	0.839615
OLINK_DLL1	acute_cd4	3	acuity_maxn:OLINK_DLL1	-0.992232	0.373053	0.95	-1.72481	-0.259653	-2.65976	629	0.0080188	0.0822679
OLINK_DLL1	acute_cd4	4	OLINK_DLL1	0.321145	0.187434	0.95	-0.047075	0.689365	1.71337	521	0.0872388	0.207624
OLINK_DLL1	acute_cd4	4	acuity_maxn:OLINK_DLL1	1.50046	0.59344	0.95	0.334625	2.66629	2.5284	521	0.0117526	0.0822679
OLINK_DLL1	acute_cd4	5	OLINK_DLL1	0.0445102	0.111499	0.95	-0.174448	0.263468	0.399197	626	0.689884	0.839615
OLINK_DLL1	acute_cd4	5	acuity_maxn:OLINK_DLL1	-0.264717	0.397259	0.95	-1.04484	0.515404	-0.666359	626	0.505427	0.669801
OLINK_DLL1	acute_cd4	6	OLINK_DLL1	-0.082911	0.091953	0.95	-0.263471	0.0976492	-0.901668	651	0.367567	0.571771
OLINK_DLL1	acute_cd4	6	acuity_maxn:OLINK_DLL1	0.153836	0.311843	0.95	-0.458503	0.766174	0.493312	651	0.621958	0.669801
OLINK_DLL1	acute_cd4	7	OLINK_DLL1	-0.02031	0.0846602	0.95	-0.186544	0.145924	-0.2399	664	0.810482	0.839615
OLINK_DLL1	acute_cd4	7	acuity_maxn:OLINK_DLL1	-0.0964932	0.280102	0.95	-0.646485	0.453498	-0.344494	664	0.730584	0.730584
OLINK_DLL1	acute_cd4	8	OLINK_DLL1	-0.12907	0.0935202	0.95	-0.31271	0.0545703	-1.38013	646	0.168024	0.336048
OLINK_DLL1	acute_cd4	8	acuity_maxn:OLINK_DLL1	0.169393	0.319649	0.95	-0.458284	0.79707	0.529934	646	0.59634	0.669801
OLINK_DLL1	acute_cd4	9	OLINK_DLL1	0.146335	0.0859109	0.95	-0.0223602	0.315031	1.70334	652	0.0889816	0.207624
OLINK_DLL1	acute_cd4	9	acuity_maxn:OLINK_DLL1	-0.462021	0.295152	0.95	-1.04158	0.117542	-1.56537	652	0.117982	0.432977
OLINK_DLL1	acute_cd4	10	OLINK_DLL1	0.47212	0.170128	0.95	0.137778	0.806463	2.77509	451	0.00574805	0.0402363
OLINK_DLL1	acute_cd4	10	acuity_maxn:OLINK_DLL1	0.307649	0.530313	0.95	-0.734542	1.34984	0.580127	451	0.562119	0.669801
OLINK_DLL1	acute_cd4	11	OLINK_DLL1	-0.113567	0.114393	0.95	-0.338214	0.11108	-0.992777	618	0.321207	0.562112
OLINK_DLL1	acute_cd4	11	acuity_maxn:OLINK_DLL1	0.370549	0.368572	0.95	-0.353256	1.09435	1.00536	618	0.315115	0.551451
OLINK_DLL1	acute_cd4	12	OLINK_DLL1	-0.0202319	0.083577	0.95	-0.184345	0.143882	-0.242075	650	0.808799	0.839615
OLINK_DLL1	acute_cd4	12	acuity_maxn:OLINK_DLL1	0.163302	0.278664	0.95	-0.383887	0.710492	0.58602	650	0.558066	0.669801
OLINK_DLL1	acute_cd4	13	OLINK_DLL1	0.224667	0.0802777	0.95	0.0670261	0.382308	2.79862	637	0.00528738	0.0402363
OLINK_DLL1	acute_cd4	13	acuity_maxn:OLINK_DLL1	-0.30059	0.266503	0.95	-0.823921	0.222741	-1.1279	637	0.259785	0.551451
OLINK_DLL1	acute_cd4	14	OLINK_DLL1	0.0521331	0.115866	0.95	-0.175441	0.279707	0.449943	572	0.652922	0.839615
OLINK_DLL1	acute_cd4	14	acuity_maxn:OLINK_DLL1	0.558863	0.372661	0.95	-0.173088	1.29081	1.49966	572	0.134255	0.432977
OLINK_DNAJA2	acute_cd4	1	OLINK_DNAJA2	0.0566198	0.0455434	0.95	-0.0328143	0.146054	1.24321	634	0.214252	0.406138
OLINK_DNAJA2	acute_cd4	1	acuity_maxn:OLINK_DNAJA2	-0.250579	0.188051	0.95	-0.619857	0.118699	-1.33251	634	0.183172	0.512882
OLINK_DNAJA2	acute_cd4	2	OLINK_DNAJA2	0.0511976	0.0582516	0.95	-0.0631848	0.16558	0.878905	655	0.379775	0.48335
OLINK_DNAJA2	acute_cd4	2	acuity_maxn:OLINK_DNAJA2	0.23784	0.241558	0.95	-0.23648	0.712161	0.984612	655	0.325178	0.569062
OLINK_DNAJA2	acute_cd4	3	OLINK_DNAJA2	0.121429	0.0446304	0.95	0.0337859	0.209071	2.72076	629	0.00669339	0.0468537
OLINK_DNAJA2	acute_cd4	3	acuity_maxn:OLINK_DNAJA2	-0.330879	0.186937	0.95	-0.697974	0.0362164	-1.77001	629	0.0772104	0.270237
OLINK_DNAJA2	acute_cd4	4	OLINK_DNAJA2	-0.0767792	0.0756584	0.95	-0.225412	0.0718538	-1.01481	521	0.310665	0.434932
OLINK_DNAJA2	acute_cd4	4	acuity_maxn:OLINK_DNAJA2	0.371698	0.309389	0.95	-0.236105	0.979501	1.2014	521	0.230144	0.537002
OLINK_DNAJA2	acute_cd4	5	OLINK_DNAJA2	0.0872539	0.0437539	0.95	0.00133167	0.173176	1.9942	626	0.0465639	0.162974
OLINK_DNAJA2	acute_cd4	5	acuity_maxn:OLINK_DNAJA2	-0.063873	0.183637	0.95	-0.424492	0.296746	-0.347822	626	0.728091	0.75792
OLINK_DNAJA2	acute_cd4	6	OLINK_DNAJA2	0.101193	0.0358093	0.95	0.0308769	0.171508	2.82587	651	0.0048598	0.0468537
OLINK_DNAJA2	acute_cd4	6	acuity_maxn:OLINK_DNAJA2	-0.110486	0.15111	0.95	-0.407209	0.186236	-0.731164	651	0.464942	0.723244
OLINK_DNAJA2	acute_cd4	7	OLINK_DNAJA2	0.0231063	0.0333043	0.95	-0.0422881	0.0885008	0.693794	664	0.488054	0.525596
OLINK_DNAJA2	acute_cd4	7	acuity_maxn:OLINK_DNAJA2	-0.0791907	0.139393	0.95	-0.352895	0.194514	-0.56811	664	0.570152	0.75792
OLINK_DNAJA2	acute_cd4	8	OLINK_DNAJA2	0.0405746	0.0363612	0.95	-0.0308258	0.111975	1.11588	646	0.26489	0.412051
OLINK_DNAJA2	acute_cd4	8	acuity_maxn:OLINK_DNAJA2	-0.28552	0.15135	0.95	-0.582719	0.0116778	-1.88649	646	0.0596778	0.270237
OLINK_DNAJA2	acute_cd4	9	OLINK_DNAJA2	0.0513693	0.0338461	0.95	-0.0150911	0.11783	1.51773	652	0.129566	0.302321
OLINK_DNAJA2	acute_cd4	9	acuity_maxn:OLINK_DNAJA2	-0.29057	0.140762	0.95	-0.566971	-0.0141685	-2.06426	652	0.0393876	0.270237
OLINK_DNAJA2	acute_cd4	10	OLINK_DNAJA2	-0.104132	0.064493	0.95	-0.230877	0.0226118	-1.61463	451	0.10709	0.299853
OLINK_DNAJA2	acute_cd4	10	acuity_maxn:OLINK_DNAJA2	0.497577	0.269008	0.95	-0.0310866	1.02624	1.84968	451	0.065014	0.270237
OLINK_DNAJA2	acute_cd4	11	OLINK_DNAJA2	-0.0215704	0.0449915	0.95	-0.109925	0.0667844	-0.479432	618	0.631801	0.631801
OLINK_DNAJA2	acute_cd4	11	acuity_maxn:OLINK_DNAJA2	0.0587434	0.189285	0.95	-0.312976	0.430463	0.310344	618	0.756404	0.75792
OLINK_DNAJA2	acute_cd4	12	OLINK_DNAJA2	-0.0264831	0.0329942	0.95	-0.0912711	0.0383049	-0.802659	650	0.422465	0.492876
OLINK_DNAJA2	acute_cd4	12	acuity_maxn:OLINK_DNAJA2	0.0539004	0.135972	0.95	-0.213096	0.320897	0.396409	650	0.691933	0.75792
OLINK_DNAJA2	acute_cd4	13	OLINK_DNAJA2	0.0646316	0.031086	0.95	0.00358827	0.125675	2.07913	637	0.0380053	0.162974
OLINK_DNAJA2	acute_cd4	13	acuity_maxn:OLINK_DNAJA2	-0.13716	0.129123	0.95	-0.390718	0.116398	-1.06224	637	0.288528	0.569062
OLINK_DNAJA2	acute_cd4	14	OLINK_DNAJA2	-0.0533706	0.0446134	0.95	-0.140997	0.0342555	-1.19629	572	0.232079	0.406138
OLINK_DNAJA2	acute_cd4	14	acuity_maxn:OLINK_DNAJA2	0.0575309	0.18657	0.95	-0.308915	0.423977	0.308361	572	0.75792	0.75792
OLINK_DNAJB1	acute_cd4	1	OLINK_DNAJB1	0.0054168	0.0519356	0.95	-0.0965698	0.107403	0.104298	634	0.916966	0.916966
OLINK_DNAJB1	acute_cd4	1	acuity_maxn:OLINK_DNAJB1	-0.0411217	0.203526	0.95	-0.440788	0.358544	-0.202047	634	0.839945	0.947312
OLINK_DNAJB1	acute_cd4	2	OLINK_DNAJB1	0.108582	0.0664279	0.95	-0.0218555	0.239019	1.63458	655	0.102617	0.561207
OLINK_DNAJB1	acute_cd4	2	acuity_maxn:OLINK_DNAJB1	-0.0621508	0.256366	0.95	-0.565549	0.441247	-0.24243	655	0.808523	0.947312
OLINK_DNAJB1	acute_cd4	3	OLINK_DNAJB1	0.0605336	0.0508143	0.95	-0.0392526	0.16032	1.19127	629	0.233996	0.561207
OLINK_DNAJB1	acute_cd4	3	acuity_maxn:OLINK_DNAJB1	0.0860524	0.212358	0.95	-0.330963	0.503068	0.405224	629	0.685451	0.947312
OLINK_DNAJB1	acute_cd4	4	OLINK_DNAJB1	-0.025335	0.0870271	0.95	-0.196302	0.145632	-0.291116	521	0.771078	0.830392
OLINK_DNAJB1	acute_cd4	4	acuity_maxn:OLINK_DNAJB1	0.110097	0.325652	0.95	-0.529656	0.74985	0.33808	521	0.735439	0.947312
OLINK_DNAJB1	acute_cd4	5	OLINK_DNAJB1	0.0584269	0.0497331	0.95	-0.0392369	0.156091	1.17481	626	0.240517	0.561207
OLINK_DNAJB1	acute_cd4	5	acuity_maxn:OLINK_DNAJB1	0.0203972	0.204586	0.95	-0.38136	0.422155	0.0997	626	0.920614	0.947312
OLINK_DNAJB1	acute_cd4	6	OLINK_DNAJB1	0.0633418	0.0411133	0.95	-0.0173888	0.144072	1.54067	651	0.123884	0.561207
OLINK_DNAJB1	acute_cd4	6	acuity_maxn:OLINK_DNAJB1	-0.300372	0.168085	0.95	-0.630427	0.0296827	-1.78702	651	0.0743992	0.437243
OLINK_DNAJB1	acute_cd4	7	OLINK_DNAJB1	-0.0455102	0.0380072	0.95	-0.120139	0.0291186	-1.19741	664	0.231574	0.561207
OLINK_DNAJB1	acute_cd4	7	acuity_maxn:OLINK_DNAJB1	-0.0306438	0.146381	0.95	-0.318068	0.256781	-0.209343	664	0.834245	0.947312
OLINK_DNAJB1	acute_cd4	8	OLINK_DNAJB1	0.0203202	0.0421573	0.95	-0.0624616	0.103102	0.482009	646	0.629963	0.830392
OLINK_DNAJB1	acute_cd4	8	acuity_maxn:OLINK_DNAJB1	-0.197195	0.171294	0.95	-0.533556	0.139166	-1.1512	646	0.250074	0.87526
OLINK_DNAJB1	acute_cd4	9	OLINK_DNAJB1	0.0889017	0.0384734	0.95	0.013355	0.164448	2.31073	652	0.0211589	0.296224
OLINK_DNAJB1	acute_cd4	9	acuity_maxn:OLINK_DNAJB1	-0.279146	0.152078	0.95	-0.577767	0.0194749	-1.83555	652	0.0668795	0.437243
OLINK_DNAJB1	acute_cd4	10	OLINK_DNAJB1	-0.0361143	0.0749671	0.95	-0.183443	0.111214	-0.481735	451	0.630228	0.830392
OLINK_DNAJB1	acute_cd4	10	acuity_maxn:OLINK_DNAJB1	0.467669	0.278413	0.95	-0.0794785	1.01482	1.67977	451	0.093695	0.437243
OLINK_DNAJB1	acute_cd4	11	OLINK_DNAJB1	0.0166973	0.0508377	0.95	-0.0831384	0.116533	0.328443	618	0.742688	0.830392
OLINK_DNAJB1	acute_cd4	11	acuity_maxn:OLINK_DNAJB1	-0.06417	0.198029	0.95	-0.453061	0.324721	-0.324044	618	0.746014	0.947312
OLINK_DNAJB1	acute_cd4	12	OLINK_DNAJB1	0.0111575	0.0373878	0.95	-0.0622579	0.0845728	0.298426	650	0.765474	0.830392
OLINK_DNAJB1	acute_cd4	12	acuity_maxn:OLINK_DNAJB1	-0.0239323	0.14382	0.95	-0.30634	0.258476	-0.166405	650	0.86789	0.947312
OLINK_DNAJB1	acute_cd4	13	OLINK_DNAJB1	0.0335908	0.0357001	0.95	-0.0365133	0.103695	0.940917	637	0.347104	0.694208
OLINK_DNAJB1	acute_cd4	13	acuity_maxn:OLINK_DNAJB1	0.00915914	0.138547	0.95	-0.262905	0.281223	0.0661085	637	0.947312	0.947312
OLINK_DNAJB1	acute_cd4	14	OLINK_DNAJB1	0.0242859	0.0503548	0.95	-0.074617	0.123189	0.482295	572	0.629781	0.830392
OLINK_DNAJB1	acute_cd4	14	acuity_maxn:OLINK_DNAJB1	0.188975	0.197922	0.95	-0.199768	0.577719	0.954794	572	0.340085	0.947312
OLINK_DNAJB8	acute_cd4	1	OLINK_DNAJB8	-0.30344	0.166353	0.95	-0.630109	0.0232281	-1.82408	634	0.0686104	0.641679
OLINK_DNAJB8	acute_cd4	1	acuity_maxn:OLINK_DNAJB8	0.64404	0.716814	0.95	-0.763576	2.05166	0.898476	634	0.369273	0.825035
OLINK_DNAJB8	acute_cd4	2	OLINK_DNAJB8	0.237524	0.222632	0.95	-0.199634	0.674681	1.06689	655	0.286415	0.641679
OLINK_DNAJB8	acute_cd4	2	acuity_maxn:OLINK_DNAJB8	0.634342	0.914584	0.95	-1.16153	2.43021	0.693585	655	0.488188	0.825035
OLINK_DNAJB8	acute_cd4	3	OLINK_DNAJB8	0.212654	0.163638	0.95	-0.108688	0.533997	1.29954	629	0.194233	0.641679
OLINK_DNAJB8	acute_cd4	3	acuity_maxn:OLINK_DNAJB8	-0.0109795	0.707112	0.95	-1.39957	1.37761	-0.0155272	629	0.987616	0.987616
OLINK_DNAJB8	acute_cd4	4	OLINK_DNAJB8	-0.0861864	0.292592	0.95	-0.660992	0.488619	-0.294562	521	0.768446	0.89652
OLINK_DNAJB8	acute_cd4	4	acuity_maxn:OLINK_DNAJB8	-0.572161	1.25344	0.95	-3.03459	1.89027	-0.456471	521	0.648241	0.825035
OLINK_DNAJB8	acute_cd4	5	OLINK_DNAJB8	0.161718	0.161702	0.95	-0.155826	0.479263	1.0001	626	0.31765	0.641679
OLINK_DNAJB8	acute_cd4	5	acuity_maxn:OLINK_DNAJB8	-0.246418	0.700453	0.95	-1.62194	1.1291	-0.351797	626	0.725109	0.84596
OLINK_DNAJB8	acute_cd4	6	OLINK_DNAJB8	0.186602	0.132605	0.95	-0.0737827	0.446987	1.4072	651	0.159844	0.641679
OLINK_DNAJB8	acute_cd4	6	acuity_maxn:OLINK_DNAJB8	0.866183	0.569395	0.95	-0.251889	1.98425	1.52123	651	0.128687	0.825035
OLINK_DNAJB8	acute_cd4	7	OLINK_DNAJB8	-0.0105607	0.124488	0.95	-0.254998	0.233876	-0.0848333	664	0.932419	0.932419
OLINK_DNAJB8	acute_cd4	7	acuity_maxn:OLINK_DNAJB8	0.909503	0.542169	0.95	-0.155069	1.97408	1.67753	664	0.0939101	0.825035
OLINK_DNAJB8	acute_cd4	8	OLINK_DNAJB8	0.0708131	0.138167	0.95	-0.200498	0.342124	0.512517	646	0.608464	0.85185
OLINK_DNAJB8	acute_cd4	8	acuity_maxn:OLINK_DNAJB8	-0.445442	0.649128	0.95	-1.7201	0.829213	-0.686217	646	0.492823	0.825035
OLINK_DNAJB8	acute_cd4	9	OLINK_DNAJB8	0.127543	0.128379	0.95	-0.124543	0.379629	0.993491	652	0.320839	0.641679
OLINK_DNAJB8	acute_cd4	9	acuity_maxn:OLINK_DNAJB8	0.682796	0.606265	0.95	-0.507673	1.87326	1.12623	652	0.260482	0.825035
OLINK_DNAJB8	acute_cd4	10	OLINK_DNAJB8	-0.393632	0.260024	0.95	-0.904642	0.117377	-1.51383	451	0.13077	0.641679
OLINK_DNAJB8	acute_cd4	10	acuity_maxn:OLINK_DNAJB8	-0.519549	1.12177	0.95	-2.72409	1.68499	-0.463153	451	0.643478	0.825035
OLINK_DNAJB8	acute_cd4	11	OLINK_DNAJB8	0.147705	0.164589	0.95	-0.175517	0.470927	0.897413	618	0.369848	0.647234
OLINK_DNAJB8	acute_cd4	11	acuity_maxn:OLINK_DNAJB8	0.836147	0.708924	0.95	-0.556045	2.22834	1.17946	618	0.238669	0.825035
OLINK_DNAJB8	acute_cd4	12	OLINK_DNAJB8	-0.0207352	0.122177	0.95	-0.260644	0.219173	-0.169715	650	0.865287	0.931848
OLINK_DNAJB8	acute_cd4	12	acuity_maxn:OLINK_DNAJB8	-0.0855731	0.523638	0.95	-1.1138	0.942654	-0.16342	650	0.870238	0.93718
OLINK_DNAJB8	acute_cd4	13	OLINK_DNAJB8	0.0927863	0.119028	0.95	-0.140948	0.32652	0.779535	637	0.435954	0.678151
OLINK_DNAJB8	acute_cd4	13	acuity_maxn:OLINK_DNAJB8	0.311	0.521571	0.95	-0.713206	1.33521	0.596277	637	0.551202	0.825035
OLINK_DNAJB8	acute_cd4	14	OLINK_DNAJB8	0.0721126	0.174635	0.95	-0.270891	0.415116	0.412934	572	0.67981	0.865213
OLINK_DNAJB8	acute_cd4	14	acuity_maxn:OLINK_DNAJB8	0.401597	0.690032	0.95	-0.953708	1.7569	0.581998	572	0.560797	0.825035
OLINK_DNER	acute_cd4	1	OLINK_DNER	-0.467599	0.176345	0.95	-0.813889	-0.121309	-2.65162	634	0.00821095	0.0379233
OLINK_DNER	acute_cd4	1	acuity_maxn:OLINK_DNER	0.538746	0.648046	0.95	-0.733831	1.81132	0.831339	634	0.406095	0.826225
OLINK_DNER	acute_cd4	2	OLINK_DNER	0.318017	0.221126	0.95	-0.116185	0.752219	1.43817	655	0.150864	0.25632
OLINK_DNER	acute_cd4	2	acuity_maxn:OLINK_DNER	0.831846	0.808536	0.95	-0.755789	2.41948	1.02883	655	0.303939	0.826225
OLINK_DNER	acute_cd4	3	OLINK_DNER	-0.530374	0.173308	0.95	-0.870706	-0.190041	-3.06029	629	0.00230536	0.0161375
OLINK_DNER	acute_cd4	3	acuity_maxn:OLINK_DNER	0.18353	0.632281	0.95	-1.05811	1.42517	0.290266	629	0.771708	0.826225
OLINK_DNER	acute_cd4	4	OLINK_DNER	0.937506	0.286873	0.95	0.373936	1.50108	3.26802	521	0.00115447	0.0161375
OLINK_DNER	acute_cd4	4	acuity_maxn:OLINK_DNER	-2.14371	1.00487	0.95	-4.11779	-0.169622	-2.13333	521	0.0333643	0.467101
OLINK_DNER	acute_cd4	5	OLINK_DNER	-0.271421	0.17366	0.95	-0.612449	0.0696067	-1.56294	626	0.118572	0.237144
OLINK_DNER	acute_cd4	5	acuity_maxn:OLINK_DNER	0.176227	0.641977	0.95	-1.08446	1.43692	0.274506	626	0.783786	0.826225
OLINK_DNER	acute_cd4	6	OLINK_DNER	-0.0792579	0.141111	0.95	-0.356346	0.19783	-0.56167	651	0.574534	0.655809
OLINK_DNER	acute_cd4	6	acuity_maxn:OLINK_DNER	-0.112669	0.512982	0.95	-1.11997	0.894631	-0.219635	651	0.826225	0.826225
OLINK_DNER	acute_cd4	7	OLINK_DNER	-0.331389	0.129693	0.95	-0.586047	-0.0767307	-2.55517	664	0.0108352	0.0379233
OLINK_DNER	acute_cd4	7	acuity_maxn:OLINK_DNER	0.148102	0.465281	0.95	-0.765496	1.0617	0.318308	664	0.750352	0.826225
OLINK_DNER	acute_cd4	8	OLINK_DNER	0.0245421	0.141888	0.95	-0.254074	0.303159	0.172969	646	0.86273	0.86273
OLINK_DNER	acute_cd4	8	acuity_maxn:OLINK_DNER	-0.115566	0.506687	0.95	-1.11052	0.879387	-0.228081	646	0.819655	0.826225
OLINK_DNER	acute_cd4	9	OLINK_DNER	-0.0682364	0.133327	0.95	-0.330038	0.193565	-0.511798	652	0.608966	0.655809
OLINK_DNER	acute_cd4	9	acuity_maxn:OLINK_DNER	0.51628	0.51465	0.95	-0.494292	1.52685	1.00317	652	0.316152	0.826225
OLINK_DNER	acute_cd4	10	OLINK_DNER	0.355706	0.255639	0.95	-0.146684	0.858097	1.39144	451	0.164777	0.25632
OLINK_DNER	acute_cd4	10	acuity_maxn:OLINK_DNER	-1.43118	0.860239	0.95	-3.12176	0.259391	-1.6637	451	0.0968661	0.565782
OLINK_DNER	acute_cd4	11	OLINK_DNER	0.343805	0.174241	0.95	0.00162831	0.685981	1.97316	618	0.048923	0.126014
OLINK_DNER	acute_cd4	11	acuity_maxn:OLINK_DNER	-0.382752	0.646097	0.95	-1.65156	0.88606	-0.592406	618	0.553795	0.826225
OLINK_DNER	acute_cd4	12	OLINK_DNER	0.246265	0.127579	0.95	-0.00425248	0.496783	1.93029	650	0.0540058	0.126014
OLINK_DNER	acute_cd4	12	acuity_maxn:OLINK_DNER	-0.715277	0.460986	0.95	-1.62048	0.189925	-1.55162	650	0.121239	0.565782
OLINK_DNER	acute_cd4	13	OLINK_DNER	0.06783	0.120966	0.95	-0.169711	0.305371	0.560734	637	0.575176	0.655809
OLINK_DNER	acute_cd4	13	acuity_maxn:OLINK_DNER	0.225219	0.471421	0.95	-0.700508	1.15094	0.477745	637	0.632996	0.826225
OLINK_DNER	acute_cd4	14	OLINK_DNER	-0.203484	0.174492	0.95	-0.546208	0.13924	-1.16615	572	0.244041	0.341658
OLINK_DNER	acute_cd4	14	acuity_maxn:OLINK_DNER	-0.225451	0.629636	0.95	-1.46213	1.01123	-0.358066	572	0.720426	0.826225
OLINK_DNMBP	acute_cd4	1	OLINK_DNMBP	0.0725288	0.0650021	0.95	-0.0551167	0.200174	1.11579	634	0.264934	0.30909
OLINK_DNMBP	acute_cd4	1	acuity_maxn:OLINK_DNMBP	-0.168192	0.263718	0.95	-0.686059	0.349674	-0.637774	634	0.523851	0.66672
OLINK_DNMBP	acute_cd4	2	OLINK_DNMBP	0.0017208	0.0828721	0.95	-0.161006	0.164448	0.0207645	655	0.98344	0.98344
OLINK_DNMBP	acute_cd4	2	acuity_maxn:OLINK_DNMBP	0.389209	0.335542	0.95	-0.269658	1.04808	1.15994	655	0.246495	0.492989
OLINK_DNMBP	acute_cd4	3	OLINK_DNMBP	0.233738	0.0636703	0.95	0.108706	0.35877	3.67106	629	0.000262061	0.00183442
OLINK_DNMBP	acute_cd4	3	acuity_maxn:OLINK_DNMBP	-0.63558	0.258853	0.95	-1.1439	-0.12726	-2.45537	629	0.0143433	0.100403
OLINK_DNMBP	acute_cd4	4	OLINK_DNMBP	-0.235321	0.108365	0.95	-0.448208	-0.0224345	-2.17155	521	0.0303398	0.0707928
OLINK_DNMBP	acute_cd4	4	acuity_maxn:OLINK_DNMBP	1.10189	0.429739	0.95	0.257652	1.94612	2.56408	521	0.0106241	0.100403
OLINK_DNMBP	acute_cd4	5	OLINK_DNMBP	0.210052	0.0624408	0.95	0.0874337	0.332671	3.36402	626	0.000815047	0.00380355
OLINK_DNMBP	acute_cd4	5	acuity_maxn:OLINK_DNMBP	-0.201671	0.259799	0.95	-0.711854	0.308511	-0.77626	626	0.437888	0.613044
OLINK_DNMBP	acute_cd4	6	OLINK_DNMBP	0.190633	0.0509668	0.95	0.090554	0.290712	3.74034	651	0.000199973	0.00183442
OLINK_DNMBP	acute_cd4	6	acuity_maxn:OLINK_DNMBP	-0.0951064	0.209013	0.95	-0.505527	0.315315	-0.455026	651	0.649242	0.757449
OLINK_DNMBP	acute_cd4	7	OLINK_DNMBP	0.0644292	0.0477143	0.95	-0.0292598	0.158118	1.35031	664	0.177376	0.248326
OLINK_DNMBP	acute_cd4	7	acuity_maxn:OLINK_DNMBP	-0.034912	0.197401	0.95	-0.422518	0.352694	-0.176858	664	0.859674	0.859674
OLINK_DNMBP	acute_cd4	8	OLINK_DNMBP	0.101493	0.0522992	0.95	-0.00120411	0.20419	1.94062	646	0.0527391	0.105478
OLINK_DNMBP	acute_cd4	8	acuity_maxn:OLINK_DNMBP	-0.355159	0.212461	0.95	-0.772356	0.0620383	-1.67164	646	0.0950787	0.26622
OLINK_DNMBP	acute_cd4	9	OLINK_DNMBP	0.0747221	0.0485469	0.95	-0.0206051	0.170049	1.53917	652	0.124248	0.193274
OLINK_DNMBP	acute_cd4	9	acuity_maxn:OLINK_DNMBP	-0.362856	0.199675	0.95	-0.754939	0.0292269	-1.81724	652	0.0696398	0.26622
OLINK_DNMBP	acute_cd4	10	OLINK_DNMBP	-0.20769	0.0927856	0.95	-0.390036	-0.0253447	-2.23839	451	0.0256827	0.0707928
OLINK_DNMBP	acute_cd4	10	acuity_maxn:OLINK_DNMBP	0.635408	0.37871	0.95	-0.108848	1.37966	1.67782	451	0.094075	0.26622
OLINK_DNMBP	acute_cd4	11	OLINK_DNMBP	-0.0237521	0.0638862	0.95	-0.149213	0.101708	-0.371788	618	0.710178	0.764808
OLINK_DNMBP	acute_cd4	11	acuity_maxn:OLINK_DNMBP	0.314552	0.261677	0.95	-0.199331	0.828435	1.20207	618	0.229798	0.492989
OLINK_DNMBP	acute_cd4	12	OLINK_DNMBP	-0.0562629	0.0473665	0.95	-0.149273	0.0367469	-1.18782	650	0.235338	0.299521
OLINK_DNMBP	acute_cd4	12	acuity_maxn:OLINK_DNMBP	0.0699857	0.1911	0.95	-0.305261	0.445233	0.366226	650	0.714315	0.769263
OLINK_DNMBP	acute_cd4	13	OLINK_DNMBP	0.133319	0.0446152	0.95	0.0457088	0.22093	2.98821	637	0.0029142	0.0101997
OLINK_DNMBP	acute_cd4	13	acuity_maxn:OLINK_DNMBP	-0.198414	0.184687	0.95	-0.561083	0.164255	-1.07432	637	0.283084	0.495397
OLINK_DNMBP	acute_cd4	14	OLINK_DNMBP	-0.118862	0.0640703	0.95	-0.244703	0.00698008	-1.85518	572	0.0640854	0.112149
OLINK_DNMBP	acute_cd4	14	acuity_maxn:OLINK_DNMBP	0.217938	0.26313	0.95	-0.29888	0.734757	0.828253	572	0.407873	0.613044
OLINK_DNPH1	acute_cd4	1	OLINK_DNPH1	-0.00877775	0.0635399	0.95	-0.133552	0.115996	-0.138145	634	0.890169	0.890169
OLINK_DNPH1	acute_cd4	1	acuity_maxn:OLINK_DNPH1	0.116245	0.250619	0.95	-0.3759	0.608389	0.463829	634	0.642929	0.971842
OLINK_DNPH1	acute_cd4	2	OLINK_DNPH1	0.0644949	0.0810366	0.95	-0.094628	0.223618	0.795873	655	0.426394	0.890169
OLINK_DNPH1	acute_cd4	2	acuity_maxn:OLINK_DNPH1	-0.0110486	0.31289	0.95	-0.625436	0.603339	-0.0353115	655	0.971842	0.971842
OLINK_DNPH1	acute_cd4	3	OLINK_DNPH1	0.0397408	0.0621361	0.95	-0.0822785	0.16176	0.639577	629	0.522681	0.890169
OLINK_DNPH1	acute_cd4	3	acuity_maxn:OLINK_DNPH1	0.0146425	0.267735	0.95	-0.511121	0.540406	0.0546902	629	0.956403	0.971842
OLINK_DNPH1	acute_cd4	4	OLINK_DNPH1	0.015071	0.106002	0.95	-0.193172	0.223314	0.142177	521	0.886995	0.890169
OLINK_DNPH1	acute_cd4	4	acuity_maxn:OLINK_DNPH1	0.0668689	0.395975	0.95	-0.711036	0.844773	0.168871	521	0.865963	0.971842
OLINK_DNPH1	acute_cd4	5	OLINK_DNPH1	0.0217972	0.0610637	0.95	-0.0981173	0.141712	0.356959	626	0.721243	0.890169
OLINK_DNPH1	acute_cd4	5	acuity_maxn:OLINK_DNPH1	-0.229996	0.257305	0.95	-0.735281	0.275288	-0.893868	626	0.371736	0.88587
OLINK_DNPH1	acute_cd4	6	OLINK_DNPH1	0.00782905	0.0501885	0.95	-0.0907219	0.10638	0.155993	651	0.876087	0.890169
OLINK_DNPH1	acute_cd4	6	acuity_maxn:OLINK_DNPH1	-0.403091	0.208842	0.95	-0.813177	0.00699516	-1.93012	651	0.0540261	0.756365
OLINK_DNPH1	acute_cd4	7	OLINK_DNPH1	-0.0758115	0.0460791	0.95	-0.16629	0.0146668	-1.64525	664	0.100392	0.702746
OLINK_DNPH1	acute_cd4	7	acuity_maxn:OLINK_DNPH1	-0.177593	0.178819	0.95	-0.528712	0.173526	-0.993144	664	0.321001	0.88587
OLINK_DNPH1	acute_cd4	8	OLINK_DNPH1	-0.0219266	0.0514633	0.95	-0.122982	0.0791289	-0.426063	646	0.670204	0.890169
OLINK_DNPH1	acute_cd4	8	acuity_maxn:OLINK_DNPH1	-0.17653	0.211646	0.95	-0.592128	0.239068	-0.834081	646	0.404544	0.88587
OLINK_DNPH1	acute_cd4	9	OLINK_DNPH1	0.0946963	0.0467724	0.95	0.00285364	0.186539	2.02462	652	0.0433135	0.606389
OLINK_DNPH1	acute_cd4	9	acuity_maxn:OLINK_DNPH1	-0.262732	0.184914	0.95	-0.62583	0.100366	-1.42084	652	0.155843	0.88587
OLINK_DNPH1	acute_cd4	10	OLINK_DNPH1	0.0753989	0.0928086	0.95	-0.106992	0.25779	0.812413	451	0.416983	0.890169
OLINK_DNPH1	acute_cd4	10	acuity_maxn:OLINK_DNPH1	0.390844	0.3409	0.95	-0.279106	1.06079	1.14651	451	0.252194	0.88587
OLINK_DNPH1	acute_cd4	11	OLINK_DNPH1	-0.0284479	0.06216	0.95	-0.150518	0.0936226	-0.457655	618	0.647361	0.890169
OLINK_DNPH1	acute_cd4	11	acuity_maxn:OLINK_DNPH1	0.0126202	0.241401	0.95	-0.461445	0.486686	0.0522792	618	0.958323	0.971842
OLINK_DNPH1	acute_cd4	12	OLINK_DNPH1	0.0350461	0.0453344	0.95	-0.0539735	0.124066	0.773057	650	0.43977	0.890169
OLINK_DNPH1	acute_cd4	12	acuity_maxn:OLINK_DNPH1	-0.0358413	0.175543	0.95	-0.380542	0.308859	-0.204173	650	0.838282	0.971842
OLINK_DNPH1	acute_cd4	13	OLINK_DNPH1	0.011974	0.0432495	0.95	-0.0729549	0.0969029	0.276858	637	0.781979	0.890169
OLINK_DNPH1	acute_cd4	13	acuity_maxn:OLINK_DNPH1	0.0650499	0.167611	0.95	-0.264088	0.394188	0.388099	637	0.698072	0.971842
OLINK_DNPH1	acute_cd4	14	OLINK_DNPH1	0.0729817	0.0615463	0.95	-0.0479026	0.193866	1.1858	572	0.236193	0.890169
OLINK_DNPH1	acute_cd4	14	acuity_maxn:OLINK_DNPH1	0.183399	0.23887	0.95	-0.285769	0.652567	0.767779	572	0.442935	0.88587
OLINK_DOK2	acute_cd4	1	OLINK_DOK2	0.0877176	0.0480552	0.95	-0.00664915	0.182084	1.82535	634	0.0684188	0.159644
OLINK_DOK2	acute_cd4	1	acuity_maxn:OLINK_DOK2	-0.342233	0.196475	0.95	-0.728053	0.0435863	-1.74187	634	0.082016	0.3686
OLINK_DOK2	acute_cd4	2	OLINK_DOK2	0.019107	0.0622105	0.95	-0.103049	0.141263	0.307134	655	0.758839	0.758839
OLINK_DOK2	acute_cd4	2	acuity_maxn:OLINK_DOK2	0.215712	0.253711	0.95	-0.282474	0.713898	0.850226	655	0.39551	0.553714
OLINK_DOK2	acute_cd4	3	OLINK_DOK2	0.131017	0.0473536	0.95	0.0380268	0.224007	2.76678	629	0.00582767	0.0815873
OLINK_DOK2	acute_cd4	3	acuity_maxn:OLINK_DOK2	-0.356939	0.194979	0.95	-0.739828	0.0259493	-1.83065	629	0.067625	0.3686
OLINK_DOK2	acute_cd4	4	OLINK_DOK2	-0.0968462	0.0814072	0.95	-0.256773	0.0630804	-1.18965	521	0.234725	0.273846
OLINK_DOK2	acute_cd4	4	acuity_maxn:OLINK_DOK2	0.381644	0.336126	0.95	-0.278685	1.04197	1.13542	521	0.256721	0.449262
OLINK_DOK2	acute_cd4	5	OLINK_DOK2	0.070336	0.0463468	0.95	-0.020678	0.16135	1.5176	626	0.12962	0.245596
OLINK_DOK2	acute_cd4	5	acuity_maxn:OLINK_DOK2	0.0607756	0.192049	0.95	-0.316363	0.437915	0.316458	626	0.75176	0.809588
OLINK_DOK2	acute_cd4	6	OLINK_DOK2	0.0913652	0.0380832	0.95	0.0165844	0.166146	2.39909	651	0.016716	0.108973
OLINK_DOK2	acute_cd4	6	acuity_maxn:OLINK_DOK2	0.055382	0.15721	0.95	-0.253319	0.364083	0.352279	651	0.724743	0.809588
OLINK_DOK2	acute_cd4	7	OLINK_DOK2	0.0520152	0.0352338	0.95	-0.0171678	0.121198	1.47629	664	0.140341	0.245596
OLINK_DOK2	acute_cd4	7	acuity_maxn:OLINK_DOK2	0.0191073	0.145785	0.95	-0.267147	0.305362	0.131065	664	0.895763	0.895763
OLINK_DOK2	acute_cd4	8	OLINK_DOK2	0.0527984	0.0385972	0.95	-0.0229927	0.12859	1.36793	646	0.171809	0.255356
OLINK_DOK2	acute_cd4	8	acuity_maxn:OLINK_DOK2	-0.305775	0.157759	0.95	-0.615556	0.00400676	-1.93824	646	0.0530287	0.3686
OLINK_DOK2	acute_cd4	9	OLINK_DOK2	0.0478695	0.0358618	0.95	-0.0225491	0.118288	1.33483	652	0.182397	0.255356
OLINK_DOK2	acute_cd4	9	acuity_maxn:OLINK_DOK2	-0.239494	0.147666	0.95	-0.529452	0.050463	-1.62187	652	0.105314	0.3686
OLINK_DOK2	acute_cd4	10	OLINK_DOK2	-0.158801	0.0698259	0.95	-0.296025	-0.0215761	-2.27424	451	0.0234207	0.108973
OLINK_DOK2	acute_cd4	10	acuity_maxn:OLINK_DOK2	0.350517	0.29722	0.95	-0.233592	0.934626	1.17932	451	0.238894	0.449262
OLINK_DOK2	acute_cd4	11	OLINK_DOK2	-0.0511968	0.0478344	0.95	-0.145134	0.0427409	-1.07029	618	0.284906	0.306822
OLINK_DOK2	acute_cd4	11	acuity_maxn:OLINK_DOK2	0.256256	0.199721	0.95	-0.135958	0.648471	1.28307	618	0.199948	0.449262
OLINK_DOK2	acute_cd4	12	OLINK_DOK2	-0.0430156	0.0348591	0.95	-0.111466	0.0254344	-1.23399	650	0.217654	0.273846
OLINK_DOK2	acute_cd4	12	acuity_maxn:OLINK_DOK2	0.132994	0.142665	0.95	-0.147147	0.413134	0.932207	650	0.351576	0.546896
OLINK_DOK2	acute_cd4	13	OLINK_DOK2	0.0708869	0.0328161	0.95	0.00644612	0.135328	2.16013	637	0.0311352	0.108973
OLINK_DOK2	acute_cd4	13	acuity_maxn:OLINK_DOK2	-0.160899	0.133781	0.95	-0.423604	0.101805	-1.20271	637	0.229535	0.449262
OLINK_DOK2	acute_cd4	14	OLINK_DOK2	-0.0899548	0.0476464	0.95	-0.183538	0.00362855	-1.88796	572	0.0595366	0.159644
OLINK_DOK2	acute_cd4	14	acuity_maxn:OLINK_DOK2	0.0734638	0.19835	0.95	-0.31612	0.463048	0.370374	572	0.711241	0.809588
OLINK_DPEP1	acute_cd4	1	OLINK_DPEP1	0.171213	0.0999549	0.95	-0.0250694	0.367496	1.71291	634	0.0872188	0.610532
OLINK_DPEP1	acute_cd4	1	acuity_maxn:OLINK_DPEP1	-0.637645	0.392475	0.95	-1.40835	0.133063	-1.62468	634	0.104728	0.718229
OLINK_DPEP1	acute_cd4	2	OLINK_DPEP1	-0.0303028	0.129088	0.95	-0.283779	0.223173	-0.234745	655	0.81448	0.950227
OLINK_DPEP1	acute_cd4	2	acuity_maxn:OLINK_DPEP1	0.0754454	0.496046	0.95	-0.898586	1.04948	0.152094	655	0.87916	0.960232
OLINK_DPEP1	acute_cd4	3	OLINK_DPEP1	-0.132515	0.099436	0.95	-0.327781	0.0627522	-1.33266	629	0.183125	0.640939
OLINK_DPEP1	acute_cd4	3	acuity_maxn:OLINK_DPEP1	-0.490154	0.386506	0.95	-1.24915	0.268845	-1.26816	629	0.205208	0.718229
OLINK_DPEP1	acute_cd4	4	OLINK_DPEP1	0.230209	0.170971	0.95	-0.105668	0.566086	1.34648	521	0.178734	0.640939
OLINK_DPEP1	acute_cd4	4	acuity_maxn:OLINK_DPEP1	0.545124	0.641967	0.95	-0.716038	1.80629	0.849146	521	0.39619	0.79238
OLINK_DPEP1	acute_cd4	5	OLINK_DPEP1	-0.0381429	0.0969745	0.95	-0.228578	0.152292	-0.393329	626	0.69421	0.883541
OLINK_DPEP1	acute_cd4	5	acuity_maxn:OLINK_DPEP1	0.0192323	0.385548	0.95	-0.737891	0.776356	0.049883	626	0.960232	0.960232
OLINK_DPEP1	acute_cd4	6	OLINK_DPEP1	0.000798974	0.080342	0.95	-0.156962	0.15856	0.00994466	651	0.992068	0.992068
OLINK_DPEP1	acute_cd4	6	acuity_maxn:OLINK_DPEP1	-0.0227426	0.316566	0.95	-0.644357	0.598871	-0.0718414	651	0.94275	0.960232
OLINK_DPEP1	acute_cd4	7	OLINK_DPEP1	-0.0601087	0.0740275	0.95	-0.205465	0.0852475	-0.811978	664	0.417095	0.834191
OLINK_DPEP1	acute_cd4	7	acuity_maxn:OLINK_DPEP1	-0.0922426	0.286927	0.95	-0.655636	0.471151	-0.321485	664	0.747944	0.960232
OLINK_DPEP1	acute_cd4	8	OLINK_DPEP1	0.04531	0.08175	0.95	-0.115218	0.205838	0.55425	646	0.579599	0.883541
OLINK_DPEP1	acute_cd4	8	acuity_maxn:OLINK_DPEP1	-0.0513102	0.32014	0.95	-0.679951	0.57733	-0.160274	646	0.872715	0.960232
OLINK_DPEP1	acute_cd4	9	OLINK_DPEP1	-0.0450084	0.0753844	0.95	-0.193034	0.103017	-0.597052	652	0.55068	0.883541
OLINK_DPEP1	acute_cd4	9	acuity_maxn:OLINK_DPEP1	-0.222253	0.306299	0.95	-0.823705	0.379198	-0.72561	652	0.468338	0.819592
OLINK_DPEP1	acute_cd4	10	OLINK_DPEP1	0.0668421	0.152681	0.95	-0.233212	0.366896	0.43779	451	0.661748	0.883541
OLINK_DPEP1	acute_cd4	10	acuity_maxn:OLINK_DPEP1	0.742909	0.567036	0.95	-0.371452	1.85727	1.31016	451	0.190808	0.718229
OLINK_DPEP1	acute_cd4	11	OLINK_DPEP1	0.0983531	0.0987126	0.95	-0.0954997	0.292206	0.996358	618	0.319466	0.797496
OLINK_DPEP1	acute_cd4	11	acuity_maxn:OLINK_DPEP1	-0.378707	0.394381	0.95	-1.1532	0.395782	-0.960257	618	0.337302	0.787037
OLINK_DPEP1	acute_cd4	12	OLINK_DPEP1	0.164482	0.0726493	0.95	0.0218268	0.307138	2.26406	650	0.023899	0.334587
OLINK_DPEP1	acute_cd4	12	acuity_maxn:OLINK_DPEP1	-0.460128	0.280598	0.95	-1.01112	0.0908596	-1.63981	650	0.101528	0.718229
OLINK_DPEP1	acute_cd4	13	OLINK_DPEP1	-0.00367998	0.0701389	0.95	-0.141411	0.134051	-0.0524671	637	0.958173	0.992068
OLINK_DPEP1	acute_cd4	13	acuity_maxn:OLINK_DPEP1	0.0230188	0.288538	0.95	-0.543582	0.589619	0.0797775	637	0.936439	0.960232
OLINK_DPEP1	acute_cd4	14	OLINK_DPEP1	-0.0950744	0.099927	0.95	-0.291343	0.101194	-0.951438	572	0.341784	0.797496
OLINK_DPEP1	acute_cd4	14	acuity_maxn:OLINK_DPEP1	0.42895	0.389586	0.95	-0.336243	1.19414	1.10104	572	0.271342	0.759757
OLINK_DPEP2	acute_cd4	1	OLINK_DPEP2	-0.0894256	0.126306	0.95	-0.337454	0.158603	-0.708007	634	0.479201	0.559068
OLINK_DPEP2	acute_cd4	1	acuity_maxn:OLINK_DPEP2	-0.208841	0.489059	0.95	-1.16921	0.751531	-0.427025	634	0.669506	0.912978
OLINK_DPEP2	acute_cd4	2	OLINK_DPEP2	0.130099	0.161801	0.95	-0.187612	0.447811	0.80407	655	0.421648	0.557005
OLINK_DPEP2	acute_cd4	2	acuity_maxn:OLINK_DPEP2	0.20742	0.631777	0.95	-1.03313	1.44797	0.328313	655	0.74278	0.912978
OLINK_DPEP2	acute_cd4	3	OLINK_DPEP2	0.110439	0.124373	0.95	-0.133798	0.354676	0.887964	629	0.3749	0.557005
OLINK_DPEP2	acute_cd4	3	acuity_maxn:OLINK_DPEP2	0.0793314	0.485487	0.95	-0.874041	1.0327	0.163406	629	0.870251	0.912978
OLINK_DPEP2	acute_cd4	4	OLINK_DPEP2	-0.0207256	0.205862	0.95	-0.425148	0.383697	-0.100677	521	0.919846	0.919846
OLINK_DPEP2	acute_cd4	4	acuity_maxn:OLINK_DPEP2	-0.240579	0.806113	0.95	-1.82421	1.34305	-0.298443	521	0.765484	0.912978
OLINK_DPEP2	acute_cd4	5	OLINK_DPEP2	0.0940962	0.121153	0.95	-0.14382	0.332012	0.77667	626	0.437647	0.557005
OLINK_DPEP2	acute_cd4	5	acuity_maxn:OLINK_DPEP2	-0.0761875	0.480493	0.95	-1.01976	0.867387	-0.158561	626	0.874066	0.912978
OLINK_DPEP2	acute_cd4	6	OLINK_DPEP2	0.0621483	0.099968	0.95	-0.13415	0.258447	0.621682	651	0.534369	0.575474
OLINK_DPEP2	acute_cd4	6	acuity_maxn:OLINK_DPEP2	0.218139	0.389899	0.95	-0.547473	0.98375	0.559475	651	0.57603	0.912978
OLINK_DPEP2	acute_cd4	7	OLINK_DPEP2	-0.20741	0.0917083	0.95	-0.387483	-0.0273369	-2.26163	664	0.024043	0.336602
OLINK_DPEP2	acute_cd4	7	acuity_maxn:OLINK_DPEP2	-0.10515	0.358065	0.95	-0.808227	0.597926	-0.293663	664	0.769108	0.912978
OLINK_DPEP2	acute_cd4	8	OLINK_DPEP2	-0.163857	0.10067	0.95	-0.361537	0.033823	-1.62766	646	0.104084	0.557005
OLINK_DPEP2	acute_cd4	8	acuity_maxn:OLINK_DPEP2	0.081398	0.39053	0.95	-0.685463	0.848259	0.20843	646	0.834959	0.912978
OLINK_DPEP2	acute_cd4	9	OLINK_DPEP2	-0.124289	0.0942969	0.95	-0.309451	0.0608737	-1.31806	652	0.187948	0.557005
OLINK_DPEP2	acute_cd4	9	acuity_maxn:OLINK_DPEP2	-0.041064	0.375613	0.95	-0.778622	0.696494	-0.109325	652	0.912978	0.912978
OLINK_DPEP2	acute_cd4	10	OLINK_DPEP2	0.142481	0.182763	0.95	-0.216692	0.501654	0.779593	451	0.43604	0.557005
OLINK_DPEP2	acute_cd4	10	acuity_maxn:OLINK_DPEP2	-0.338781	0.701914	0.95	-1.71821	1.04065	-0.482653	451	0.629577	0.912978
OLINK_DPEP2	acute_cd4	11	OLINK_DPEP2	0.153348	0.124914	0.95	-0.0919599	0.398655	1.22762	618	0.220055	0.557005
OLINK_DPEP2	acute_cd4	11	acuity_maxn:OLINK_DPEP2	-0.167147	0.483608	0.95	-1.11686	0.782567	-0.345624	618	0.729743	0.912978
OLINK_DPEP2	acute_cd4	12	OLINK_DPEP2	0.115853	0.0912496	0.95	-0.0633269	0.295032	1.26962	650	0.204673	0.557005
OLINK_DPEP2	acute_cd4	12	acuity_maxn:OLINK_DPEP2	0.061597	0.356115	0.95	-0.637677	0.760871	0.172969	650	0.862729	0.912978
OLINK_DPEP2	acute_cd4	13	OLINK_DPEP2	-0.0826592	0.0863176	0.95	-0.252161	0.0868421	-0.957618	637	0.338619	0.557005
OLINK_DPEP2	acute_cd4	13	acuity_maxn:OLINK_DPEP2	0.705224	0.340495	0.95	0.0365948	1.37385	2.07117	637	0.038745	0.54243
OLINK_DPEP2	acute_cd4	14	OLINK_DPEP2	0.0949727	0.122263	0.95	-0.145167	0.335112	0.776789	572	0.437605	0.557005
OLINK_DPEP2	acute_cd4	14	acuity_maxn:OLINK_DPEP2	0.667808	0.473624	0.95	-0.262447	1.59806	1.40999	572	0.159085	0.912978
OLINK_DPP10	acute_cd4	1	OLINK_DPP10	-0.233779	0.140875	0.95	-0.510417	0.0428594	-1.65948	634	0.0975144	0.289137
OLINK_DPP10	acute_cd4	1	acuity_maxn:OLINK_DPP10	-0.450749	0.429743	0.95	-1.29464	0.393142	-1.04888	634	0.294632	0.98855
OLINK_DPP10	acute_cd4	2	OLINK_DPP10	0.302997	0.17955	0.95	-0.0495659	0.65556	1.68754	655	0.0919764	0.289137
OLINK_DPP10	acute_cd4	2	acuity_maxn:OLINK_DPP10	0.613788	0.552424	0.95	-0.470948	1.69852	1.11108	655	0.266941	0.98855
OLINK_DPP10	acute_cd4	3	OLINK_DPP10	-0.286604	0.139531	0.95	-0.560608	-0.0126002	-2.05405	629	0.040384	0.282688
OLINK_DPP10	acute_cd4	3	acuity_maxn:OLINK_DPP10	0.02722	0.426491	0.95	-0.810298	0.864738	0.0638232	629	0.949131	0.98855
OLINK_DPP10	acute_cd4	4	OLINK_DPP10	0.0248693	0.256364	0.95	-0.478764	0.528503	0.097008	521	0.922757	0.944206
OLINK_DPP10	acute_cd4	4	acuity_maxn:OLINK_DPP10	-0.408189	0.771087	0.95	-1.92301	1.10663	-0.529368	521	0.596775	0.98855
OLINK_DPP10	acute_cd4	5	OLINK_DPP10	-0.0549303	0.138647	0.95	-0.3272	0.21734	-0.396188	626	0.692101	0.807452
OLINK_DPP10	acute_cd4	5	acuity_maxn:OLINK_DPP10	0.24789	0.421881	0.95	-0.580583	1.07636	0.587583	626	0.557024	0.98855
OLINK_DPP10	acute_cd4	6	OLINK_DPP10	-0.119419	0.111558	0.95	-0.338476	0.0996386	-1.07046	651	0.284808	0.443035
OLINK_DPP10	acute_cd4	6	acuity_maxn:OLINK_DPP10	-0.0238655	0.34442	0.95	-0.700174	0.652443	-0.0692917	651	0.944779	0.98855
OLINK_DPP10	acute_cd4	7	OLINK_DPP10	-0.166704	0.103452	0.95	-0.369836	0.0364274	-1.61142	664	0.107563	0.289137
OLINK_DPP10	acute_cd4	7	acuity_maxn:OLINK_DPP10	-0.245209	0.317642	0.95	-0.868914	0.378495	-0.771968	664	0.440408	0.98855
OLINK_DPP10	acute_cd4	8	OLINK_DPP10	-0.137005	0.113867	0.95	-0.3606	0.0865894	-1.2032	646	0.229339	0.401344
OLINK_DPP10	acute_cd4	8	acuity_maxn:OLINK_DPP10	-0.214347	0.350489	0.95	-0.902582	0.473888	-0.611565	646	0.54104	0.98855
OLINK_DPP10	acute_cd4	9	OLINK_DPP10	0.143641	0.10594	0.95	-0.064384	0.351666	1.35587	652	0.17561	0.351221
OLINK_DPP10	acute_cd4	9	acuity_maxn:OLINK_DPP10	-0.166129	0.354155	0.95	-0.861552	0.529293	-0.469086	652	0.639165	0.98855
OLINK_DPP10	acute_cd4	10	OLINK_DPP10	-0.0154378	0.220465	0.95	-0.448703	0.417828	-0.0700238	451	0.944206	0.944206
OLINK_DPP10	acute_cd4	10	acuity_maxn:OLINK_DPP10	0.139916	0.65288	0.95	-1.14315	1.42298	0.214306	451	0.830405	0.98855
OLINK_DPP10	acute_cd4	11	OLINK_DPP10	0.318059	0.138123	0.95	0.0468122	0.589305	2.30273	618	0.0216255	0.282688
OLINK_DPP10	acute_cd4	11	acuity_maxn:OLINK_DPP10	-0.809386	0.435963	0.95	-1.66553	0.0467629	-1.85655	618	0.0638514	0.893919
OLINK_DPP10	acute_cd4	12	OLINK_DPP10	-0.0492237	0.104147	0.95	-0.253728	0.155281	-0.472637	650	0.63663	0.807452
OLINK_DPP10	acute_cd4	12	acuity_maxn:OLINK_DPP10	-0.125661	0.318673	0.95	-0.751413	0.500091	-0.394326	650	0.69347	0.98855
OLINK_DPP10	acute_cd4	13	OLINK_DPP10	-0.149338	0.0969365	0.95	-0.339692	0.0410154	-1.54058	637	0.123916	0.289137
OLINK_DPP10	acute_cd4	13	acuity_maxn:OLINK_DPP10	-0.103211	0.319015	0.95	-0.72966	0.523237	-0.323531	637	0.746399	0.98855
OLINK_DPP10	acute_cd4	14	OLINK_DPP10	-0.142345	0.142772	0.95	-0.422767	0.138078	-0.997003	572	0.319185	0.446859
OLINK_DPP10	acute_cd4	14	acuity_maxn:OLINK_DPP10	-0.0061708	0.429786	0.95	-0.850322	0.837981	-0.0143578	572	0.98855	0.98855
OLINK_DPP4	acute_cd4	1	OLINK_DPP4	-0.185835	0.155176	0.95	-0.490557	0.118887	-1.19757	634	0.231531	0.294676
OLINK_DPP4	acute_cd4	1	acuity_maxn:OLINK_DPP4	-0.398938	0.601039	0.95	-1.57921	0.781331	-0.663747	634	0.507093	0.970873
OLINK_DPP4	acute_cd4	2	OLINK_DPP4	0.411414	0.197643	0.95	0.0233236	0.799504	2.0816	655	0.0377667	0.102664
OLINK_DPP4	acute_cd4	2	acuity_maxn:OLINK_DPP4	0.970386	0.767702	0.95	-0.537068	2.47784	1.26401	655	0.206675	0.723362
OLINK_DPP4	acute_cd4	3	OLINK_DPP4	-0.340001	0.15137	0.95	-0.637254	-0.0427485	-2.24615	629	0.0250405	0.10078
OLINK_DPP4	acute_cd4	3	acuity_maxn:OLINK_DPP4	-0.0998158	0.592207	0.95	-1.26276	1.06313	-0.168549	629	0.866206	0.970873
OLINK_DPP4	acute_cd4	4	OLINK_DPP4	0.563656	0.257099	0.95	0.0585787	1.06873	2.19237	521	0.0287942	0.10078
OLINK_DPP4	acute_cd4	4	acuity_maxn:OLINK_DPP4	-0.224665	0.985682	0.95	-2.16106	1.71173	-0.227928	521	0.819791	0.970873
OLINK_DPP4	acute_cd4	5	OLINK_DPP4	-0.343797	0.15043	0.95	-0.639205	-0.0483893	-2.28543	626	0.0226208	0.10078
OLINK_DPP4	acute_cd4	5	acuity_maxn:OLINK_DPP4	0.550068	0.613972	0.95	-0.655626	1.75576	0.895917	626	0.370641	0.868971
OLINK_DPP4	acute_cd4	6	OLINK_DPP4	-0.141776	0.124577	0.95	-0.386398	0.102845	-1.13806	651	0.255515	0.2981
OLINK_DPP4	acute_cd4	6	acuity_maxn:OLINK_DPP4	0.0730483	0.48996	0.95	-0.889044	1.03514	0.14909	651	0.881529	0.970873
OLINK_DPP4	acute_cd4	7	OLINK_DPP4	-0.199766	0.11386	0.95	-0.423334	0.023803	-1.75449	664	0.0798081	0.111731
OLINK_DPP4	acute_cd4	7	acuity_maxn:OLINK_DPP4	-0.0160543	0.439514	0.95	-0.87906	0.846951	-0.0365274	664	0.970873	0.970873
OLINK_DPP4	acute_cd4	8	OLINK_DPP4	-0.240272	0.127107	0.95	-0.489864	0.00932006	-1.89032	646	0.0591627	0.102664
OLINK_DPP4	acute_cd4	8	acuity_maxn:OLINK_DPP4	0.114436	0.497408	0.95	-0.862295	1.09117	0.230066	646	0.818114	0.970873
OLINK_DPP4	acute_cd4	9	OLINK_DPP4	-0.230863	0.117027	0.95	-0.460659	-0.00106697	-1.97273	652	0.0489488	0.102664
OLINK_DPP4	acute_cd4	9	acuity_maxn:OLINK_DPP4	1.16292	0.467678	0.95	0.244579	2.08125	2.48657	652	0.0131471	0.09203
OLINK_DPP4	acute_cd4	10	OLINK_DPP4	0.0723236	0.225299	0.95	-0.370443	0.51509	0.321011	451	0.748351	0.748351
OLINK_DPP4	acute_cd4	10	acuity_maxn:OLINK_DPP4	0.471947	0.850131	0.95	-1.19876	2.14266	0.555146	451	0.57907	0.970873
OLINK_DPP4	acute_cd4	11	OLINK_DPP4	0.28579	0.153334	0.95	-0.0153298	0.586909	1.86383	618	0.0628191	0.102664
OLINK_DPP4	acute_cd4	11	acuity_maxn:OLINK_DPP4	-0.0543365	0.602729	0.95	-1.23798	1.12931	-0.0901508	618	0.928197	0.970873
OLINK_DPP4	acute_cd4	12	OLINK_DPP4	0.0639884	0.113101	0.95	-0.158099	0.286076	0.565764	650	0.571749	0.61573
OLINK_DPP4	acute_cd4	12	acuity_maxn:OLINK_DPP4	-0.392168	0.439368	0.95	-1.25492	0.470584	-0.892573	650	0.372416	0.868971
OLINK_DPP4	acute_cd4	13	OLINK_DPP4	-0.430191	0.106437	0.95	-0.6392	-0.221183	-4.04177	637	5.95382e-05	0.000833535
OLINK_DPP4	acute_cd4	13	acuity_maxn:OLINK_DPP4	1.64523	0.427237	0.95	0.806263	2.48419	3.85085	637	0.000129599	0.00181438
OLINK_DPP4	acute_cd4	14	OLINK_DPP4	-0.282978	0.153628	0.95	-0.584722	0.0187669	-1.84196	572	0.0659982	0.102664
OLINK_DPP4	acute_cd4	14	acuity_maxn:OLINK_DPP4	1.06069	0.59195	0.95	-0.10197	2.22335	1.79186	572	0.0736841	0.343859
OLINK_DPP6	acute_cd4	1	OLINK_DPP6	-0.341991	0.141282	0.95	-0.619428	-0.064553	-2.42062	634	0.0157739	0.0332835
OLINK_DPP6	acute_cd4	1	acuity_maxn:OLINK_DPP6	0.112584	0.519136	0.95	-0.90685	1.13202	0.216868	634	0.828381	0.921704
OLINK_DPP6	acute_cd4	2	OLINK_DPP6	0.336996	0.175806	0.95	-0.00821622	0.682208	1.91686	655	0.0556908	0.0974588
OLINK_DPP6	acute_cd4	2	acuity_maxn:OLINK_DPP6	-0.0267683	0.643915	0.95	-1.29116	1.23762	-0.0415712	655	0.966853	0.966853
OLINK_DPP6	acute_cd4	3	OLINK_DPP6	-0.445972	0.138666	0.95	-0.718276	-0.173668	-3.21616	629	0.0013658	0.0173562
OLINK_DPP6	acute_cd4	3	acuity_maxn:OLINK_DPP6	0.323661	0.509624	0.95	-0.67711	1.32443	0.635097	629	0.525596	0.698722
OLINK_DPP6	acute_cd4	4	OLINK_DPP6	0.669338	0.227854	0.95	0.221712	1.11696	2.93757	521	0.00345438	0.0173562
OLINK_DPP6	acute_cd4	4	acuity_maxn:OLINK_DPP6	-0.976416	0.801752	0.95	-2.55148	0.598647	-1.21785	521	0.223831	0.575941
OLINK_DPP6	acute_cd4	5	OLINK_DPP6	-0.354845	0.136103	0.95	-0.622118	-0.0875713	-2.60718	626	0.00934665	0.0261706
OLINK_DPP6	acute_cd4	5	acuity_maxn:OLINK_DPP6	0.531188	0.499477	0.95	-0.449665	1.51204	1.06349	626	0.287971	0.575941
OLINK_DPP6	acute_cd4	6	OLINK_DPP6	-0.29375	0.110457	0.95	-0.510645	-0.0768544	-2.6594	651	0.00802061	0.0261706
OLINK_DPP6	acute_cd4	6	acuity_maxn:OLINK_DPP6	0.0735719	0.40489	0.95	-0.721476	0.86862	0.181708	651	0.855868	0.921704
OLINK_DPP6	acute_cd4	7	OLINK_DPP6	-0.245686	0.102343	0.95	-0.446641	-0.0447311	-2.40061	664	0.0166418	0.0332835
OLINK_DPP6	acute_cd4	7	acuity_maxn:OLINK_DPP6	0.225017	0.375296	0.95	-0.511893	0.961927	0.599572	664	0.548996	0.698722
OLINK_DPP6	acute_cd4	8	OLINK_DPP6	-0.327456	0.112464	0.95	-0.548296	-0.106617	-2.91165	646	0.00371918	0.0173562
OLINK_DPP6	acute_cd4	8	acuity_maxn:OLINK_DPP6	0.586655	0.412203	0.95	-0.222765	1.39607	1.42322	646	0.155156	0.575941
OLINK_DPP6	acute_cd4	9	OLINK_DPP6	-0.0431971	0.104556	0.95	-0.248504	0.16211	-0.413147	652	0.679635	0.792907
OLINK_DPP6	acute_cd4	9	acuity_maxn:OLINK_DPP6	0.438701	0.408305	0.95	-0.363051	1.24045	1.07444	652	0.283022	0.575941
OLINK_DPP6	acute_cd4	10	OLINK_DPP6	0.350859	0.193035	0.95	-0.0285008	0.73022	1.81759	451	0.0697898	0.108562
OLINK_DPP6	acute_cd4	10	acuity_maxn:OLINK_DPP6	-0.836431	0.679463	0.95	-2.17174	0.498874	-1.23102	451	0.218957	0.575941
OLINK_DPP6	acute_cd4	11	OLINK_DPP6	0.119504	0.137393	0.95	-0.150309	0.389318	0.8698	618	0.384747	0.538646
OLINK_DPP6	acute_cd4	11	acuity_maxn:OLINK_DPP6	-0.761956	0.512807	0.95	-1.76901	0.2451	-1.48585	618	0.137828	0.575941
OLINK_DPP6	acute_cd4	12	OLINK_DPP6	-0.0021357	0.101752	0.95	-0.201938	0.197667	-0.0209893	650	0.983261	0.995596
OLINK_DPP6	acute_cd4	12	acuity_maxn:OLINK_DPP6	-0.259957	0.370646	0.95	-0.987765	0.46785	-0.701363	650	0.483327	0.698722
OLINK_DPP6	acute_cd4	13	OLINK_DPP6	-0.0513239	0.0960224	0.95	-0.239883	0.137235	-0.534499	637	0.593183	0.75496
OLINK_DPP6	acute_cd4	13	acuity_maxn:OLINK_DPP6	-0.432446	0.372476	0.95	-1.16388	0.298983	-1.161	637	0.246075	0.575941
OLINK_DPP6	acute_cd4	14	OLINK_DPP6	0.000750855	0.135987	0.95	-0.266343	0.267845	0.00552153	572	0.995596	0.995596
OLINK_DPP6	acute_cd4	14	acuity_maxn:OLINK_DPP6	-0.313	0.492185	0.95	-1.27971	0.653712	-0.635939	572	0.525071	0.698722
OLINK_DPP7	acute_cd4	1	OLINK_DPP7	-0.0552917	0.0926028	0.95	-0.237137	0.126554	-0.597085	634	0.550664	0.906793
OLINK_DPP7	acute_cd4	1	acuity_maxn:OLINK_DPP7	-0.207197	0.321198	0.95	-0.837939	0.423544	-0.645076	634	0.519111	0.660687
OLINK_DPP7	acute_cd4	2	OLINK_DPP7	0.160392	0.114866	0.95	-0.0651568	0.385942	1.39635	655	0.163083	0.906793
OLINK_DPP7	acute_cd4	2	acuity_maxn:OLINK_DPP7	0.138546	0.400292	0.95	-0.647464	0.924556	0.346112	655	0.729369	0.785475
OLINK_DPP7	acute_cd4	3	OLINK_DPP7	0.124961	0.0898183	0.95	-0.0514194	0.301341	1.39126	629	0.164638	0.906793
OLINK_DPP7	acute_cd4	3	acuity_maxn:OLINK_DPP7	-0.0311327	0.314947	0.95	-0.649608	0.587343	-0.0988506	629	0.921288	0.921288
OLINK_DPP7	acute_cd4	4	OLINK_DPP7	0.000143463	0.149842	0.95	-0.294226	0.294513	0.000957428	521	0.999236	0.999236
OLINK_DPP7	acute_cd4	4	acuity_maxn:OLINK_DPP7	0.705596	0.508975	0.95	-0.2943	1.70549	1.38631	521	0.166246	0.650467
OLINK_DPP7	acute_cd4	5	OLINK_DPP7	0.0467669	0.0897328	0.95	-0.129447	0.222981	0.52118	626	0.602426	0.906793
OLINK_DPP7	acute_cd4	5	acuity_maxn:OLINK_DPP7	0.364872	0.325207	0.95	-0.273758	1.0035	1.12197	626	0.262307	0.650467
OLINK_DPP7	acute_cd4	6	OLINK_DPP7	0.0169866	0.0720405	0.95	-0.124473	0.158446	0.235792	651	0.813668	0.906793
OLINK_DPP7	acute_cd4	6	acuity_maxn:OLINK_DPP7	0.407135	0.253133	0.95	-0.0899205	0.90419	1.60838	651	0.108236	0.650467
OLINK_DPP7	acute_cd4	7	OLINK_DPP7	0.0826847	0.0666012	0.95	-0.0480896	0.213459	1.24149	664	0.214863	0.906793
OLINK_DPP7	acute_cd4	7	acuity_maxn:OLINK_DPP7	0.285701	0.23373	0.95	-0.173238	0.74464	1.22236	664	0.222007	0.650467
OLINK_DPP7	acute_cd4	8	OLINK_DPP7	-0.0314042	0.0753046	0.95	-0.179276	0.116467	-0.417029	646	0.676795	0.906793
OLINK_DPP7	acute_cd4	8	acuity_maxn:OLINK_DPP7	0.21942	0.279824	0.95	-0.330054	0.768895	0.784137	646	0.433247	0.650467
OLINK_DPP7	acute_cd4	9	OLINK_DPP7	0.0310044	0.0687148	0.95	-0.103925	0.165933	0.451204	652	0.651993	0.906793
OLINK_DPP7	acute_cd4	9	acuity_maxn:OLINK_DPP7	-0.432166	0.242618	0.95	-0.908574	0.0442415	-1.78126	652	0.0753356	0.650467
OLINK_DPP7	acute_cd4	10	OLINK_DPP7	-0.0480483	0.130335	0.95	-0.304187	0.20809	-0.368654	451	0.712559	0.906793
OLINK_DPP7	acute_cd4	10	acuity_maxn:OLINK_DPP7	0.332069	0.453718	0.95	-0.559595	1.22373	0.731884	451	0.464619	0.650467
OLINK_DPP7	acute_cd4	11	OLINK_DPP7	0.0944322	0.0889935	0.95	-0.0803341	0.269198	1.06111	618	0.289053	0.906793
OLINK_DPP7	acute_cd4	11	acuity_maxn:OLINK_DPP7	-0.167803	0.324004	0.95	-0.804086	0.468479	-0.517905	618	0.60471	0.705495
OLINK_DPP7	acute_cd4	12	OLINK_DPP7	-0.0130905	0.0656536	0.95	-0.142009	0.115828	-0.199387	650	0.842023	0.906793
OLINK_DPP7	acute_cd4	12	acuity_maxn:OLINK_DPP7	0.20496	0.231005	0.95	-0.248645	0.658566	0.887256	650	0.375269	0.650467
OLINK_DPP7	acute_cd4	13	OLINK_DPP7	-0.0346619	0.0637793	0.95	-0.159905	0.0905812	-0.543467	637	0.586999	0.906793
OLINK_DPP7	acute_cd4	13	acuity_maxn:OLINK_DPP7	0.175792	0.235244	0.95	-0.286155	0.63774	0.747277	637	0.455172	0.650467
OLINK_DPP7	acute_cd4	14	OLINK_DPP7	-0.026559	0.0896358	0.95	-0.202614	0.149496	-0.296299	572	0.767109	0.906793
OLINK_DPP7	acute_cd4	14	acuity_maxn:OLINK_DPP7	0.282408	0.310038	0.95	-0.326543	0.89136	0.910883	572	0.362741	0.650467
OLINK_DPT	acute_cd4	1	OLINK_DPT	-0.115409	0.0882409	0.95	-0.288689	0.0578702	-1.30789	634	0.191384	0.535876
OLINK_DPT	acute_cd4	1	acuity_maxn:OLINK_DPT	-0.261308	0.31664	0.95	-0.883098	0.360483	-0.825251	634	0.409539	0.53618
OLINK_DPT	acute_cd4	2	OLINK_DPT	-0.114878	0.11293	0.95	-0.336627	0.106871	-1.01725	655	0.309412	0.72196
OLINK_DPT	acute_cd4	2	acuity_maxn:OLINK_DPT	0.387467	0.38469	0.95	-0.367908	1.14284	1.00722	655	0.314202	0.53252
OLINK_DPT	acute_cd4	3	OLINK_DPT	0.0199102	0.0861532	0.95	-0.149273	0.189093	0.231102	629	0.817311	0.963884
OLINK_DPT	acute_cd4	3	acuity_maxn:OLINK_DPT	-0.743661	0.306614	0.95	-1.34577	-0.141549	-2.4254	629	0.0155721	0.0854483
OLINK_DPT	acute_cd4	4	OLINK_DPT	0.0688883	0.143592	0.95	-0.213202	0.350979	0.47975	521	0.631607	0.918953
OLINK_DPT	acute_cd4	4	acuity_maxn:OLINK_DPT	1.96642	0.493523	0.95	0.996878	2.93596	3.98445	521	7.72764e-05	0.00108187
OLINK_DPT	acute_cd4	5	OLINK_DPT	0.0187803	0.0854864	0.95	-0.149095	0.186655	0.219688	626	0.826186	0.963884
OLINK_DPT	acute_cd4	5	acuity_maxn:OLINK_DPT	-0.525603	0.309861	0.95	-1.1341	0.0828895	-1.69626	626	0.0903347	0.252937
OLINK_DPT	acute_cd4	6	OLINK_DPT	0.103147	0.0708989	0.95	-0.0360712	0.242365	1.45485	651	0.146194	0.511679
OLINK_DPT	acute_cd4	6	acuity_maxn:OLINK_DPT	-0.169674	0.249809	0.95	-0.660203	0.320855	-0.679214	651	0.497243	0.580117
OLINK_DPT	acute_cd4	7	OLINK_DPT	-0.163335	0.0644477	0.95	-0.289881	-0.036789	-2.53438	664	0.0114934	0.160907
OLINK_DPT	acute_cd4	7	acuity_maxn:OLINK_DPT	-0.218205	0.22963	0.95	-0.669094	0.232684	-0.950244	664	0.342334	0.53252
OLINK_DPT	acute_cd4	8	OLINK_DPT	-0.00282628	0.0710011	0.95	-0.142247	0.136595	-0.0398061	646	0.96826	0.96826
OLINK_DPT	acute_cd4	8	acuity_maxn:OLINK_DPT	-0.141747	0.24984	0.95	-0.632343	0.348849	-0.567352	646	0.570672	0.61457
OLINK_DPT	acute_cd4	9	OLINK_DPT	0.129099	0.0665198	0.95	-0.00151998	0.259718	1.94076	652	0.0527182	0.246018
OLINK_DPT	acute_cd4	9	acuity_maxn:OLINK_DPT	-0.249004	0.237313	0.95	-0.714994	0.216986	-1.04926	652	0.294446	0.53252
OLINK_DPT	acute_cd4	10	OLINK_DPT	0.0609518	0.136912	0.95	-0.208112	0.330016	0.445191	451	0.656395	0.918953
OLINK_DPT	acute_cd4	10	acuity_maxn:OLINK_DPT	0.958661	0.450441	0.95	0.0734366	1.84389	2.12827	451	0.0338562	0.118497
OLINK_DPT	acute_cd4	11	OLINK_DPT	-0.0536447	0.087283	0.95	-0.225052	0.117763	-0.614606	618	0.539041	0.918953
OLINK_DPT	acute_cd4	11	acuity_maxn:OLINK_DPT	0.24472	0.304102	0.95	-0.352478	0.841918	0.804731	618	0.421284	0.53618
OLINK_DPT	acute_cd4	12	OLINK_DPT	0.00292738	0.0638618	0.95	-0.122473	0.128328	0.0458393	650	0.963452	0.96826
OLINK_DPT	acute_cd4	12	acuity_maxn:OLINK_DPT	0.0768057	0.224305	0.95	-0.363644	0.517255	0.342417	650	0.732148	0.732148
OLINK_DPT	acute_cd4	13	OLINK_DPT	0.123702	0.0604211	0.95	0.00505339	0.242351	2.04733	637	0.0410352	0.246018
OLINK_DPT	acute_cd4	13	acuity_maxn:OLINK_DPT	-0.334224	0.214218	0.95	-0.754883	0.086435	-1.5602	637	0.119208	0.278153
OLINK_DPT	acute_cd4	14	OLINK_DPT	-0.0432802	0.0898786	0.95	-0.219813	0.133252	-0.481541	572	0.630316	0.918953
OLINK_DPT	acute_cd4	14	acuity_maxn:OLINK_DPT	0.738014	0.311915	0.95	0.125375	1.35065	2.36607	572	0.0183104	0.0854483
OLINK_DPY30	acute_cd4	1	OLINK_DPY30	0.0802101	0.09006	0.95	-0.0966419	0.257062	0.890629	634	0.373466	0.580947
OLINK_DPY30	acute_cd4	1	acuity_maxn:OLINK_DPY30	0.0604453	0.291505	0.95	-0.511987	0.632877	0.207356	634	0.835799	0.86075
OLINK_DPY30	acute_cd4	2	OLINK_DPY30	0.282391	0.110732	0.95	0.0649587	0.499824	2.55022	655	0.0109919	0.153887
OLINK_DPY30	acute_cd4	2	acuity_maxn:OLINK_DPY30	-0.413371	0.353677	0.95	-1.10785	0.281106	-1.16878	655	0.242917	0.566805
OLINK_DPY30	acute_cd4	3	OLINK_DPY30	0.180554	0.0882798	0.95	0.00719545	0.353913	2.04525	629	0.0412458	0.19248
OLINK_DPY30	acute_cd4	3	acuity_maxn:OLINK_DPY30	-0.421042	0.274793	0.95	-0.960666	0.118581	-1.53221	629	0.125972	0.352722
OLINK_DPY30	acute_cd4	4	OLINK_DPY30	-0.290626	0.139364	0.95	-0.56441	-0.0168414	-2.08537	521	0.0375216	0.19248
OLINK_DPY30	acute_cd4	4	acuity_maxn:OLINK_DPY30	0.992196	0.427853	0.95	0.151667	1.83273	2.31901	521	0.0207803	0.141919
OLINK_DPY30	acute_cd4	5	OLINK_DPY30	0.142112	0.0858501	0.95	-0.0264773	0.310701	1.65535	626	0.0983551	0.27991
OLINK_DPY30	acute_cd4	5	acuity_maxn:OLINK_DPY30	0.0485012	0.276372	0.95	-0.494228	0.59123	0.175492	626	0.86075	0.86075
OLINK_DPY30	acute_cd4	6	OLINK_DPY30	0.0817057	0.0714109	0.95	-0.0585179	0.221929	1.14416	651	0.252977	0.499114
OLINK_DPY30	acute_cd4	6	acuity_maxn:OLINK_DPY30	0.133694	0.223565	0.95	-0.305302	0.57269	0.59801	651	0.550041	0.781321
OLINK_DPY30	acute_cd4	7	OLINK_DPY30	0.0213587	0.0650186	0.95	-0.106308	0.149026	0.328502	664	0.742636	0.940009
OLINK_DPY30	acute_cd4	7	acuity_maxn:OLINK_DPY30	0.10523	0.20267	0.95	-0.292721	0.503181	0.51922	664	0.603781	0.781321
OLINK_DPY30	acute_cd4	8	OLINK_DPY30	0.0558658	0.0697038	0.95	-0.0810076	0.192739	0.801474	646	0.423152	0.592413
OLINK_DPY30	acute_cd4	8	acuity_maxn:OLINK_DPY30	0.168173	0.218729	0.95	-0.261333	0.597679	0.768866	646	0.442254	0.773944
OLINK_DPY30	acute_cd4	9	OLINK_DPY30	0.00783342	0.0674609	0.95	-0.124633	0.1403	0.116118	652	0.907595	0.961169
OLINK_DPY30	acute_cd4	9	acuity_maxn:OLINK_DPY30	-0.110333	0.218583	0.95	-0.539544	0.318878	-0.504765	652	0.613895	0.781321
OLINK_DPY30	acute_cd4	10	OLINK_DPY30	-0.17711	0.122514	0.95	-0.417878	0.0636589	-1.44563	451	0.148975	0.347608
OLINK_DPY30	acute_cd4	10	acuity_maxn:OLINK_DPY30	0.792782	0.365079	0.95	0.0753151	1.51025	2.17154	451	0.0304113	0.141919
OLINK_DPY30	acute_cd4	11	OLINK_DPY30	0.0213303	0.0866896	0.95	-0.148912	0.191572	0.246054	618	0.805722	0.940009
OLINK_DPY30	acute_cd4	11	acuity_maxn:OLINK_DPY30	0.0530932	0.278292	0.95	-0.493419	0.599605	0.190783	618	0.848759	0.86075
OLINK_DPY30	acute_cd4	12	OLINK_DPY30	-0.103793	0.0630055	0.95	-0.227511	0.0199263	-1.64736	650	0.099968	0.27991
OLINK_DPY30	acute_cd4	12	acuity_maxn:OLINK_DPY30	0.558699	0.194997	0.95	0.175799	0.9416	2.86516	650	0.00430258	0.0602362
OLINK_DPY30	acute_cd4	13	OLINK_DPY30	0.065263	0.0610167	0.95	-0.0545552	0.185081	1.06959	637	0.285208	0.499114
OLINK_DPY30	acute_cd4	13	acuity_maxn:OLINK_DPY30	0.196193	0.196178	0.95	-0.18904	0.581427	1.00008	637	0.317652	0.635304
OLINK_DPY30	acute_cd4	14	OLINK_DPY30	0.0041754	0.0857234	0.95	-0.164196	0.172547	0.0487078	572	0.961169	0.961169
OLINK_DPY30	acute_cd4	14	acuity_maxn:OLINK_DPY30	0.548776	0.294885	0.95	-0.0304137	1.12797	1.86098	572	0.0632595	0.221408
OLINK_DRAXIN	acute_cd4	1	OLINK_DRAXIN	-0.128	0.094336	0.95	-0.313249	0.0572489	-1.35685	634	0.175311	0.40906
OLINK_DRAXIN	acute_cd4	1	acuity_maxn:OLINK_DRAXIN	0.51838	0.321602	0.95	-0.113154	1.14991	1.61187	634	0.107488	0.376209
OLINK_DRAXIN	acute_cd4	2	OLINK_DRAXIN	-0.139133	0.121903	0.95	-0.378501	0.100235	-1.14134	655	0.254144	0.508288
OLINK_DRAXIN	acute_cd4	2	acuity_maxn:OLINK_DRAXIN	0.302777	0.40936	0.95	-0.50104	1.10659	0.739633	655	0.459788	0.686455
OLINK_DRAXIN	acute_cd4	3	OLINK_DRAXIN	0.156515	0.0930917	0.95	-0.0262926	0.339324	1.6813	629	0.0932002	0.260961
OLINK_DRAXIN	acute_cd4	3	acuity_maxn:OLINK_DRAXIN	-0.438179	0.313692	0.95	-1.05419	0.177831	-1.39685	629	0.162953	0.411244
OLINK_DRAXIN	acute_cd4	4	OLINK_DRAXIN	-0.103964	0.158296	0.95	-0.414941	0.207013	-0.656771	521	0.511618	0.795851
OLINK_DRAXIN	acute_cd4	4	acuity_maxn:OLINK_DRAXIN	1.01087	0.517651	0.95	-0.00607139	2.02781	1.9528	521	0.0513785	0.239766
OLINK_DRAXIN	acute_cd4	5	OLINK_DRAXIN	0.216969	0.0912437	0.95	0.0377878	0.396149	2.3779	626	0.0177106	0.0826497
OLINK_DRAXIN	acute_cd4	5	acuity_maxn:OLINK_DRAXIN	0.152118	0.314861	0.95	-0.466195	0.77043	0.483126	626	0.629175	0.686455
OLINK_DRAXIN	acute_cd4	6	OLINK_DRAXIN	0.0351138	0.075607	0.95	-0.113349	0.183577	0.464425	651	0.642498	0.824646
OLINK_DRAXIN	acute_cd4	6	acuity_maxn:OLINK_DRAXIN	0.13317	0.256998	0.95	-0.371476	0.637816	0.518176	651	0.604512	0.686455
OLINK_DRAXIN	acute_cd4	7	OLINK_DRAXIN	0.0239967	0.0698746	0.95	-0.113205	0.161198	0.343425	664	0.731388	0.824646
OLINK_DRAXIN	acute_cd4	7	acuity_maxn:OLINK_DRAXIN	0.111488	0.236442	0.95	-0.352776	0.575752	0.471523	664	0.637422	0.686455
OLINK_DRAXIN	acute_cd4	8	OLINK_DRAXIN	0.141255	0.0773726	0.95	-0.0106772	0.293187	1.82565	646	0.0683651	0.239278
OLINK_DRAXIN	acute_cd4	8	acuity_maxn:OLINK_DRAXIN	0.0971055	0.260056	0.95	-0.413552	0.607763	0.373402	646	0.708972	0.708972
OLINK_DRAXIN	acute_cd4	9	OLINK_DRAXIN	0.215604	0.07074	0.95	0.0766988	0.35451	3.04784	652	0.00239812	0.0167869
OLINK_DRAXIN	acute_cd4	9	acuity_maxn:OLINK_DRAXIN	-0.649466	0.245856	0.95	-1.13223	-0.166702	-2.64165	652	0.00844805	0.0880491
OLINK_DRAXIN	acute_cd4	10	OLINK_DRAXIN	0.0466958	0.142131	0.95	-0.232626	0.326018	0.328539	451	0.742656	0.824646
OLINK_DRAXIN	acute_cd4	10	acuity_maxn:OLINK_DRAXIN	0.562064	0.453232	0.95	-0.328645	1.45277	1.24012	451	0.215575	0.43115
OLINK_DRAXIN	acute_cd4	11	OLINK_DRAXIN	-0.0632485	0.0943446	0.95	-0.248523	0.122026	-0.670398	618	0.502855	0.795851
OLINK_DRAXIN	acute_cd4	11	acuity_maxn:OLINK_DRAXIN	0.194232	0.321491	0.95	-0.437115	0.82558	0.604161	618	0.545959	0.686455
OLINK_DRAXIN	acute_cd4	12	OLINK_DRAXIN	-0.0144744	0.068888	0.95	-0.149744	0.120795	-0.210115	650	0.833644	0.833644
OLINK_DRAXIN	acute_cd4	12	acuity_maxn:OLINK_DRAXIN	0.238508	0.231911	0.95	-0.216877	0.693892	1.02845	650	0.304122	0.532214
OLINK_DRAXIN	acute_cd4	13	OLINK_DRAXIN	0.246906	0.0654624	0.95	0.118358	0.375455	3.77173	637	0.000177222	0.0024811
OLINK_DRAXIN	acute_cd4	13	acuity_maxn:OLINK_DRAXIN	-0.298713	0.220631	0.95	-0.731965	0.134539	-1.3539	637	0.176248	0.411244
OLINK_DRAXIN	acute_cd4	14	OLINK_DRAXIN	-0.0291597	0.0978215	0.95	-0.221293	0.162974	-0.298091	572	0.765742	0.824646
OLINK_DRAXIN	acute_cd4	14	acuity_maxn:OLINK_DRAXIN	0.81412	0.325207	0.95	0.175375	1.45286	2.50339	572	0.0125784	0.0880491
OLINK_DRG2	acute_cd4	1	OLINK_DRG2	0.0793787	0.137972	0.95	-0.191559	0.350317	0.575324	634	0.565276	0.719443
OLINK_DRG2	acute_cd4	1	acuity_maxn:OLINK_DRG2	-0.878369	0.586227	0.95	-2.02955	0.272814	-1.49834	634	0.134542	0.546042
OLINK_DRG2	acute_cd4	2	OLINK_DRG2	0.200018	0.178828	0.95	-0.151126	0.551163	1.1185	655	0.263764	0.486849
OLINK_DRG2	acute_cd4	2	acuity_maxn:OLINK_DRG2	0.515312	0.771507	0.95	-0.999614	2.03024	0.667929	655	0.504414	0.641982
OLINK_DRG2	acute_cd4	3	OLINK_DRG2	0.242564	0.136483	0.95	-0.0254535	0.510582	1.77725	629	0.0760108	0.272539
OLINK_DRG2	acute_cd4	3	acuity_maxn:OLINK_DRG2	-0.486428	0.607513	0.95	-1.67943	0.706571	-0.800688	629	0.423615	0.641982
OLINK_DRG2	acute_cd4	4	OLINK_DRG2	-0.279902	0.239512	0.95	-0.750429	0.190626	-1.16863	521	0.243086	0.486849
OLINK_DRG2	acute_cd4	4	acuity_maxn:OLINK_DRG2	1.00827	0.997913	0.95	-0.952153	2.9687	1.01038	521	0.312781	0.641982
OLINK_DRG2	acute_cd4	5	OLINK_DRG2	0.13415	0.132846	0.95	-0.126728	0.395028	1.00981	626	0.312974	0.486849
OLINK_DRG2	acute_cd4	5	acuity_maxn:OLINK_DRG2	-0.0750767	0.597075	0.95	-1.24759	1.09743	-0.125741	626	0.899977	0.901701
OLINK_DRG2	acute_cd4	6	OLINK_DRG2	0.194324	0.110038	0.95	-0.0217475	0.410395	1.76598	651	0.0778682	0.272539
OLINK_DRG2	acute_cd4	6	acuity_maxn:OLINK_DRG2	-0.328665	0.481597	0.95	-1.27434	0.617007	-0.682447	651	0.495199	0.641982
OLINK_DRG2	acute_cd4	7	OLINK_DRG2	-0.0184986	0.102477	0.95	-0.219717	0.18272	-0.180514	664	0.856804	0.916754
OLINK_DRG2	acute_cd4	7	acuity_maxn:OLINK_DRG2	-0.0540862	0.437732	0.95	-0.913592	0.805419	-0.12356	664	0.901701	0.901701
OLINK_DRG2	acute_cd4	8	OLINK_DRG2	0.0116438	0.111356	0.95	-0.20702	0.230308	0.104564	646	0.916754	0.916754
OLINK_DRG2	acute_cd4	8	acuity_maxn:OLINK_DRG2	-0.622029	0.484083	0.95	-1.5726	0.328537	-1.28496	646	0.199265	0.557943
OLINK_DRG2	acute_cd4	9	OLINK_DRG2	0.192663	0.103227	0.95	-0.0100352	0.395361	1.86639	652	0.0624349	0.272539
OLINK_DRG2	acute_cd4	9	acuity_maxn:OLINK_DRG2	-1.036	0.439307	0.95	-1.89863	-0.173377	-2.35827	652	0.0186547	0.261165
OLINK_DRG2	acute_cd4	10	OLINK_DRG2	-0.372993	0.199377	0.95	-0.764817	0.0188309	-1.87079	451	0.0620217	0.272539
OLINK_DRG2	acute_cd4	10	acuity_maxn:OLINK_DRG2	1.76228	0.857029	0.95	0.0780175	3.44655	2.05627	451	0.0403313	0.282319
OLINK_DRG2	acute_cd4	11	OLINK_DRG2	0.0254519	0.136064	0.95	-0.241752	0.292656	0.187058	618	0.851677	0.916754
OLINK_DRG2	acute_cd4	11	acuity_maxn:OLINK_DRG2	-0.440687	0.596935	0.95	-1.61295	0.73158	-0.738249	618	0.460643	0.641982
OLINK_DRG2	acute_cd4	12	OLINK_DRG2	-0.103329	0.100924	0.95	-0.301505	0.0948472	-1.02383	650	0.306296	0.486849
OLINK_DRG2	acute_cd4	12	acuity_maxn:OLINK_DRG2	0.314192	0.427476	0.95	-0.525207	1.15359	0.734995	650	0.462608	0.641982
OLINK_DRG2	acute_cd4	13	OLINK_DRG2	0.152527	0.0944696	0.95	-0.0329821	0.338037	1.61457	637	0.1069	0.29932
OLINK_DRG2	acute_cd4	13	acuity_maxn:OLINK_DRG2	-0.57529	0.405051	0.95	-1.37069	0.220106	-1.42029	637	0.156012	0.546042
OLINK_DRG2	acute_cd4	14	OLINK_DRG2	-0.0968013	0.137481	0.95	-0.36683	0.173227	-0.704108	572	0.481652	0.674313
OLINK_DRG2	acute_cd4	14	acuity_maxn:OLINK_DRG2	-0.18216	0.591407	0.95	-1.34375	0.979435	-0.30801	572	0.758187	0.884551
OLINK_DSC2	acute_cd4	1	OLINK_DSC2	-0.0966522	0.103102	0.95	-0.299115	0.10581	-0.937443	634	0.348888	0.488443
OLINK_DSC2	acute_cd4	1	acuity_maxn:OLINK_DSC2	0.221166	0.338387	0.95	-0.443328	0.88566	0.65359	634	0.513613	0.553122
OLINK_DSC2	acute_cd4	2	OLINK_DSC2	-0.158141	0.130564	0.95	-0.414515	0.0982329	-1.21122	655	0.226249	0.351942
OLINK_DSC2	acute_cd4	2	acuity_maxn:OLINK_DSC2	1.20958	0.424676	0.95	0.375686	2.04347	2.84823	655	0.00453416	0.0285588
OLINK_DSC2	acute_cd4	3	OLINK_DSC2	0.32983	0.100305	0.95	0.132858	0.526803	3.28828	629	0.00106421	0.00288304
OLINK_DSC2	acute_cd4	3	acuity_maxn:OLINK_DSC2	-0.644884	0.328323	0.95	-1.28963	-0.000143041	-1.96418	629	0.0499493	0.155399
OLINK_DSC2	acute_cd4	4	OLINK_DSC2	-0.791297	0.165009	0.95	-1.11546	-0.467132	-4.79547	521	2.12128e-06	1.48489e-05
OLINK_DSC2	acute_cd4	4	acuity_maxn:OLINK_DSC2	1.63735	0.531332	0.95	0.593535	2.68117	3.0816	521	0.00216782	0.0285588
OLINK_DSC2	acute_cd4	5	OLINK_DSC2	0.394578	0.0983443	0.95	0.201453	0.587702	4.01221	626	6.74301e-05	0.000236005
OLINK_DSC2	acute_cd4	5	acuity_maxn:OLINK_DSC2	-0.915938	0.33299	0.95	-1.56985	-0.262025	-2.75065	626	0.00611974	0.0285588
OLINK_DSC2	acute_cd4	6	OLINK_DSC2	0.265138	0.0817122	0.95	0.104687	0.42559	3.24478	651	0.00123559	0.00288304
OLINK_DSC2	acute_cd4	6	acuity_maxn:OLINK_DSC2	-0.496297	0.271203	0.95	-1.02884	0.0362414	-1.82998	651	0.0677096	0.157989
OLINK_DSC2	acute_cd4	7	OLINK_DSC2	0.0473494	0.0757668	0.95	-0.101422	0.196121	0.624936	664	0.532228	0.586006
OLINK_DSC2	acute_cd4	7	acuity_maxn:OLINK_DSC2	-0.478047	0.249201	0.95	-0.967364	0.0112709	-1.91832	664	0.0554996	0.155399
OLINK_DSC2	acute_cd4	8	OLINK_DSC2	0.230827	0.0825905	0.95	0.0686488	0.393005	2.79484	646	0.00534672	0.0106934
OLINK_DSC2	acute_cd4	8	acuity_maxn:OLINK_DSC2	-0.427095	0.272249	0.95	-0.961695	0.107504	-1.56877	646	0.117192	0.182298
OLINK_DSC2	acute_cd4	9	OLINK_DSC2	0.553443	0.0741571	0.95	0.407827	0.699058	7.46311	652	2.71323e-13	3.79853e-12
OLINK_DSC2	acute_cd4	9	acuity_maxn:OLINK_DSC2	-0.25503	0.247258	0.95	-0.740549	0.230488	-1.03143	652	0.302721	0.353174
OLINK_DSC2	acute_cd4	10	OLINK_DSC2	-0.340693	0.159956	0.95	-0.655044	-0.0263421	-2.12992	451	0.0337188	0.0590079
OLINK_DSC2	acute_cd4	10	acuity_maxn:OLINK_DSC2	0.810637	0.493856	0.95	-0.159908	1.78118	1.64144	451	0.101403	0.182298
OLINK_DSC2	acute_cd4	11	OLINK_DSC2	0.0800842	0.101571	0.95	-0.119382	0.279551	0.788453	618	0.430734	0.548207
OLINK_DSC2	acute_cd4	11	acuity_maxn:OLINK_DSC2	0.352049	0.32873	0.95	-0.293515	0.997613	1.07094	618	0.284616	0.353174
OLINK_DSC2	acute_cd4	12	OLINK_DSC2	-0.045423	0.0748479	0.95	-0.192396	0.10155	-0.60687	650	0.544149	0.586006
OLINK_DSC2	acute_cd4	12	acuity_maxn:OLINK_DSC2	-0.329764	0.244887	0.95	-0.810629	0.151102	-1.34659	650	0.17858	0.250012
OLINK_DSC2	acute_cd4	13	OLINK_DSC2	0.296127	0.0704018	0.95	0.15788	0.434375	4.20625	637	2.96896e-05	0.000138551
OLINK_DSC2	acute_cd4	13	acuity_maxn:OLINK_DSC2	-0.37874	0.234431	0.95	-0.839091	0.0816102	-1.61557	637	0.106681	0.182298
OLINK_DSC2	acute_cd4	14	OLINK_DSC2	-0.0336687	0.10267	0.95	-0.235326	0.167988	-0.32793	572	0.743084	0.743084
OLINK_DSC2	acute_cd4	14	acuity_maxn:OLINK_DSC2	0.167076	0.335232	0.95	-0.49136	0.825511	0.498389	572	0.618402	0.618402
OLINK_DSG2	acute_cd4	1	OLINK_DSG2	-0.126429	0.155414	0.95	-0.431618	0.178759	-0.8135	634	0.416237	0.618595
OLINK_DSG2	acute_cd4	1	acuity_maxn:OLINK_DSG2	0.088894	0.508373	0.95	-0.909404	1.08719	0.17486	634	0.861246	0.866259
OLINK_DSG2	acute_cd4	2	OLINK_DSG2	-0.659629	0.197414	0.95	-1.04727	-0.271987	-3.34134	655	0.000881138	0.0123359
OLINK_DSG2	acute_cd4	2	acuity_maxn:OLINK_DSG2	2.07592	0.65079	0.95	0.798038	3.35381	3.18985	655	0.00149138	0.0208793
OLINK_DSG2	acute_cd4	3	OLINK_DSG2	0.115473	0.153026	0.95	-0.185031	0.415977	0.754597	629	0.450774	0.618595
OLINK_DSG2	acute_cd4	3	acuity_maxn:OLINK_DSG2	-1.23677	0.50625	0.95	-2.23092	-0.24263	-2.44301	629	0.0148393	0.06925
OLINK_DSG2	acute_cd4	4	OLINK_DSG2	-0.173198	0.255695	0.95	-0.675518	0.329122	-0.677361	521	0.498478	0.618595
OLINK_DSG2	acute_cd4	4	acuity_maxn:OLINK_DSG2	2.06967	0.811389	0.95	0.47567	3.66366	2.55077	521	0.0110333	0.06925
OLINK_DSG2	acute_cd4	5	OLINK_DSG2	0.246945	0.150596	0.95	-0.048789	0.542678	1.63979	626	0.101552	0.355431
OLINK_DSG2	acute_cd4	5	acuity_maxn:OLINK_DSG2	-0.579956	0.50893	0.95	-1.57937	0.419461	-1.13956	626	0.254906	0.509812
OLINK_DSG2	acute_cd4	6	OLINK_DSG2	0.153636	0.124787	0.95	-0.0913981	0.398669	1.23118	651	0.218699	0.612358
OLINK_DSG2	acute_cd4	6	acuity_maxn:OLINK_DSG2	-0.254423	0.411879	0.95	-1.06319	0.554349	-0.617713	651	0.536981	0.636131
OLINK_DSG2	acute_cd4	7	OLINK_DSG2	-0.0781111	0.114089	0.95	-0.302131	0.145908	-0.684648	664	0.493805	0.618595
OLINK_DSG2	acute_cd4	7	acuity_maxn:OLINK_DSG2	-0.354151	0.376058	0.95	-1.09256	0.384255	-0.941746	664	0.346665	0.539257
OLINK_DSG2	acute_cd4	8	OLINK_DSG2	0.104084	0.125192	0.95	-0.141749	0.349917	0.831393	646	0.406059	0.618595
OLINK_DSG2	acute_cd4	8	acuity_maxn:OLINK_DSG2	-0.498818	0.415697	0.95	-1.3151	0.317463	-1.19995	646	0.230597	0.509812
OLINK_DSG2	acute_cd4	9	OLINK_DSG2	0.303197	0.116831	0.95	0.0737875	0.532607	2.59519	652	0.0096667	0.0676669
OLINK_DSG2	acute_cd4	9	acuity_maxn:OLINK_DSG2	-0.640792	0.397964	0.95	-1.42224	0.140654	-1.61018	652	0.107844	0.301962
OLINK_DSG2	acute_cd4	10	OLINK_DSG2	0.231539	0.225906	0.95	-0.212421	0.675499	1.02493	451	0.305944	0.618595
OLINK_DSG2	acute_cd4	10	acuity_maxn:OLINK_DSG2	0.426852	0.705141	0.95	-0.958918	1.81262	0.605343	451	0.545256	0.636131
OLINK_DSG2	acute_cd4	11	OLINK_DSG2	-0.0431981	0.155798	0.95	-0.349155	0.262759	-0.277271	618	0.781665	0.781665
OLINK_DSG2	acute_cd4	11	acuity_maxn:OLINK_DSG2	0.476706	0.496611	0.95	-0.498544	1.45196	0.959917	618	0.337472	0.539257
OLINK_DSG2	acute_cd4	12	OLINK_DSG2	0.0421747	0.112819	0.95	-0.179358	0.263707	0.373828	650	0.708654	0.763166
OLINK_DSG2	acute_cd4	12	acuity_maxn:OLINK_DSG2	-0.246664	0.369806	0.95	-0.972822	0.479494	-0.66701	650	0.505002	0.636131
OLINK_DSG2	acute_cd4	13	OLINK_DSG2	0.254464	0.108288	0.95	0.0418184	0.46711	2.34987	637	0.0190842	0.0890594
OLINK_DSG2	acute_cd4	13	acuity_maxn:OLINK_DSG2	-0.647964	0.369192	0.95	-1.37294	0.0770164	-1.75509	637	0.0797251	0.279038
OLINK_DSG2	acute_cd4	14	OLINK_DSG2	0.0968393	0.154191	0.95	-0.206011	0.39969	0.628046	572	0.530225	0.618595
OLINK_DSG2	acute_cd4	14	acuity_maxn:OLINK_DSG2	-0.0842009	0.499746	0.95	-1.06576	0.89736	-0.168487	572	0.866259	0.866259
OLINK_DSG3	acute_cd4	1	OLINK_DSG3	-0.124208	0.099518	0.95	-0.319633	0.0712163	-1.2481	634	0.212455	0.567281
OLINK_DSG3	acute_cd4	1	acuity_maxn:OLINK_DSG3	-0.408304	0.325672	0.95	-1.04783	0.231223	-1.25373	634	0.210404	0.332474
OLINK_DSG3	acute_cd4	2	OLINK_DSG3	-0.0972781	0.127635	0.95	-0.347902	0.153346	-0.762156	655	0.446241	0.719443
OLINK_DSG3	acute_cd4	2	acuity_maxn:OLINK_DSG3	0.421022	0.418515	0.95	-0.400772	1.24281	1.00599	655	0.314792	0.440709
OLINK_DSG3	acute_cd4	3	OLINK_DSG3	-0.118287	0.0964341	0.95	-0.307658	0.071085	-1.22661	629	0.220429	0.567281
OLINK_DSG3	acute_cd4	3	acuity_maxn:OLINK_DSG3	-1.11012	0.313266	0.95	-1.7253	-0.494949	-3.54371	629	0.000423786	0.005933
OLINK_DSG3	acute_cd4	4	OLINK_DSG3	0.10409	0.159344	0.95	-0.208945	0.417125	0.653243	521	0.513888	0.719443
OLINK_DSG3	acute_cd4	4	acuity_maxn:OLINK_DSG3	1.5874	0.513713	0.95	0.578195	2.5966	3.09005	521	0.00210817	0.0147572
OLINK_DSG3	acute_cd4	5	OLINK_DSG3	0.0157853	0.0960795	0.95	-0.172892	0.204463	0.164294	626	0.869553	0.869553
OLINK_DSG3	acute_cd4	5	acuity_maxn:OLINK_DSG3	-0.64739	0.324258	0.95	-1.28416	-0.0106241	-1.99653	626	0.0463094	0.108055
OLINK_DSG3	acute_cd4	6	OLINK_DSG3	0.0755935	0.0801088	0.95	-0.0817094	0.232896	0.943635	651	0.345706	0.691413
OLINK_DSG3	acute_cd4	6	acuity_maxn:OLINK_DSG3	-0.505968	0.265715	0.95	-1.02773	0.0157938	-1.90418	651	0.0573279	0.114656
OLINK_DSG3	acute_cd4	7	OLINK_DSG3	-0.105944	0.0731635	0.95	-0.249604	0.0377154	-1.44805	664	0.148075	0.567281
OLINK_DSG3	acute_cd4	7	acuity_maxn:OLINK_DSG3	-0.4827	0.238279	0.95	-0.950571	-0.0148286	-2.02577	664	0.0431873	0.108055
OLINK_DSG3	acute_cd4	8	OLINK_DSG3	-0.0567451	0.0803695	0.95	-0.214562	0.101072	-0.706053	646	0.48041	0.719443
OLINK_DSG3	acute_cd4	8	acuity_maxn:OLINK_DSG3	-0.334383	0.268669	0.95	-0.861952	0.193187	-1.24459	646	0.213733	0.332474
OLINK_DSG3	acute_cd4	9	OLINK_DSG3	0.265851	0.0744175	0.95	0.119724	0.411977	3.57242	652	0.000379765	0.0053167
OLINK_DSG3	acute_cd4	9	acuity_maxn:OLINK_DSG3	-0.612918	0.252896	0.95	-1.10951	-0.116328	-2.42359	652	0.0156389	0.0729817
OLINK_DSG3	acute_cd4	10	OLINK_DSG3	0.0346342	0.143847	0.95	-0.248059	0.317327	0.240771	451	0.809842	0.869553
OLINK_DSG3	acute_cd4	10	acuity_maxn:OLINK_DSG3	0.994962	0.468098	0.95	0.0750367	1.91489	2.12554	451	0.0340845	0.108055
OLINK_DSG3	acute_cd4	11	OLINK_DSG3	-0.0282051	0.0996469	0.95	-0.223893	0.167482	-0.283051	618	0.777233	0.869553
OLINK_DSG3	acute_cd4	11	acuity_maxn:OLINK_DSG3	0.18945	0.325009	0.95	-0.448806	0.827706	0.582907	618	0.560168	0.603258
OLINK_DSG3	acute_cd4	12	OLINK_DSG3	0.0850202	0.0727735	0.95	-0.0578794	0.22792	1.16828	650	0.24312	0.567281
OLINK_DSG3	acute_cd4	12	acuity_maxn:OLINK_DSG3	-0.162908	0.239068	0.95	-0.632347	0.30653	-0.681431	650	0.495842	0.578482
OLINK_DSG3	acute_cd4	13	OLINK_DSG3	0.151477	0.0682018	0.95	0.0175497	0.285405	2.22102	637	0.0267008	0.186905
OLINK_DSG3	acute_cd4	13	acuity_maxn:OLINK_DSG3	-0.164927	0.230846	0.95	-0.618238	0.288383	-0.714448	637	0.475212	0.578482
OLINK_DSG3	acute_cd4	14	OLINK_DSG3	0.0555076	0.0977435	0.95	-0.136472	0.247488	0.56789	572	0.570332	0.725878
OLINK_DSG3	acute_cd4	14	acuity_maxn:OLINK_DSG3	0.0281973	0.32214	0.95	-0.604525	0.66092	0.0875309	572	0.93028	0.93028
OLINK_DSG4	acute_cd4	1	OLINK_DSG4	0.115166	0.16058	0.95	-0.200168	0.430499	0.717185	634	0.473524	0.828667
OLINK_DSG4	acute_cd4	1	acuity_maxn:OLINK_DSG4	-1.07442	0.620922	0.95	-2.29373	0.144895	-1.73036	634	0.0840528	0.235348
OLINK_DSG4	acute_cd4	2	OLINK_DSG4	-0.170293	0.206041	0.95	-0.574872	0.234287	-0.8265	655	0.408822	0.817643
OLINK_DSG4	acute_cd4	2	acuity_maxn:OLINK_DSG4	0.322249	0.775864	0.95	-1.20123	1.84573	0.415342	655	0.678028	0.76214
OLINK_DSG4	acute_cd4	3	OLINK_DSG4	0.170816	0.159915	0.95	-0.143216	0.484848	1.06817	629	0.285854	0.800392
OLINK_DSG4	acute_cd4	3	acuity_maxn:OLINK_DSG4	-2.3546	0.619598	0.95	-3.57133	-1.13787	-3.8002	629	0.000158627	0.00222078
OLINK_DSG4	acute_cd4	4	OLINK_DSG4	-0.0431489	0.260622	0.95	-0.555149	0.468851	-0.165561	521	0.868567	0.967061
OLINK_DSG4	acute_cd4	4	acuity_maxn:OLINK_DSG4	1.51046	0.979322	0.95	-0.41345	3.43436	1.54235	521	0.123596	0.275828
OLINK_DSG4	acute_cd4	5	OLINK_DSG4	0.0179992	0.155268	0.95	-0.28691	0.322909	0.115923	626	0.90775	0.967061
OLINK_DSG4	acute_cd4	5	acuity_maxn:OLINK_DSG4	-1.31584	0.610226	0.95	-2.51418	-0.117505	-2.15632	626	0.0314389	0.110036
OLINK_DSG4	acute_cd4	6	OLINK_DSG4	0.200984	0.128939	0.95	-0.0522021	0.454169	1.55875	651	0.11954	0.722009
OLINK_DSG4	acute_cd4	6	acuity_maxn:OLINK_DSG4	-0.661679	0.492203	0.95	-1.62818	0.304818	-1.34432	651	0.179313	0.275828
OLINK_DSG4	acute_cd4	7	OLINK_DSG4	-0.0996122	0.118974	0.95	-0.333224	0.133999	-0.837257	664	0.402749	0.817643
OLINK_DSG4	acute_cd4	7	acuity_maxn:OLINK_DSG4	-0.647579	0.457192	0.95	-1.5453	0.250137	-1.41643	664	0.157119	0.275828
OLINK_DSG4	acute_cd4	8	OLINK_DSG4	0.0400112	0.131872	0.95	-0.218938	0.298961	0.30341	646	0.761675	0.967061
OLINK_DSG4	acute_cd4	8	acuity_maxn:OLINK_DSG4	-1.21402	0.506968	0.95	-2.20952	-0.218514	-2.39466	646	0.0169195	0.0789577
OLINK_DSG4	acute_cd4	9	OLINK_DSG4	0.309791	0.121275	0.95	0.0716545	0.547927	2.55445	652	0.0108616	0.152062
OLINK_DSG4	acute_cd4	9	acuity_maxn:OLINK_DSG4	-0.618194	0.478698	0.95	-1.55817	0.321781	-1.29141	652	0.19702	0.275828
OLINK_DSG4	acute_cd4	10	OLINK_DSG4	-0.331062	0.232249	0.95	-0.787486	0.125363	-1.42546	451	0.154716	0.722009
OLINK_DSG4	acute_cd4	10	acuity_maxn:OLINK_DSG4	1.10979	0.848941	0.95	-0.558581	2.77816	1.30726	451	0.191789	0.275828
OLINK_DSG4	acute_cd4	11	OLINK_DSG4	0.0572633	0.161161	0.95	-0.259225	0.373752	0.355318	618	0.722472	0.967061
OLINK_DSG4	acute_cd4	11	acuity_maxn:OLINK_DSG4	0.0121959	0.612829	0.95	-1.19128	1.21568	0.0199009	618	0.984129	0.984129
OLINK_DSG4	acute_cd4	12	OLINK_DSG4	-0.0221971	0.117666	0.95	-0.253248	0.208854	-0.188646	650	0.850429	0.967061
OLINK_DSG4	acute_cd4	12	acuity_maxn:OLINK_DSG4	-1.38688	0.446719	0.95	-2.26406	-0.509689	-3.10458	650	0.00198829	0.013918
OLINK_DSG4	acute_cd4	13	OLINK_DSG4	0.140923	0.116175	0.95	-0.0872085	0.369055	1.21303	637	0.225568	0.78949
OLINK_DSG4	acute_cd4	13	acuity_maxn:OLINK_DSG4	-0.168605	0.44948	0.95	-1.05125	0.714036	-0.375112	637	0.707702	0.76214
OLINK_DSG4	acute_cd4	14	OLINK_DSG4	-0.00676368	0.163717	0.95	-0.328323	0.314795	-0.0413133	572	0.967061	0.967061
OLINK_DSG4	acute_cd4	14	acuity_maxn:OLINK_DSG4	-0.556931	0.607256	0.95	-1.74965	0.635792	-0.917128	572	0.359462	0.457497
OLINK_DTX3	acute_cd4	1	OLINK_DTX3	-0.0326626	0.117623	0.95	-0.263641	0.198315	-0.277689	634	0.781342	0.87528
OLINK_DTX3	acute_cd4	1	acuity_maxn:OLINK_DTX3	-0.362679	0.382226	0.95	-1.11326	0.387902	-0.948861	634	0.343053	0.400228
OLINK_DTX3	acute_cd4	2	OLINK_DTX3	-0.240048	0.151248	0.95	-0.537038	0.0569422	-1.58711	655	0.11297	0.22594
OLINK_DTX3	acute_cd4	2	acuity_maxn:OLINK_DTX3	0.560757	0.479586	0.95	-0.380955	1.50247	1.16925	655	0.242727	0.308926
OLINK_DTX3	acute_cd4	3	OLINK_DTX3	0.170775	0.115167	0.95	-0.0553828	0.396934	1.48285	629	0.138615	0.242576
OLINK_DTX3	acute_cd4	3	acuity_maxn:OLINK_DTX3	-1.3971	0.367682	0.95	-2.11913	-0.675069	-3.79976	629	0.000158908	0.00111236
OLINK_DTX3	acute_cd4	4	OLINK_DTX3	-0.37243	0.191944	0.95	-0.749509	0.00464981	-1.9403	521	0.0528821	0.14807
OLINK_DTX3	acute_cd4	4	acuity_maxn:OLINK_DTX3	2.53446	0.588711	0.95	1.37792	3.691	4.3051	521	1.9946e-05	0.000279244
OLINK_DTX3	acute_cd4	5	OLINK_DTX3	0.280673	0.114095	0.95	0.0566166	0.504729	2.45998	626	0.0141635	0.0495723
OLINK_DTX3	acute_cd4	5	acuity_maxn:OLINK_DTX3	-0.923451	0.380574	0.95	-1.67081	-0.176094	-2.42647	626	0.015528	0.054348
OLINK_DTX3	acute_cd4	6	OLINK_DTX3	0.300719	0.0934617	0.95	0.117196	0.484241	3.21756	651	0.00135697	0.00633253
OLINK_DTX3	acute_cd4	6	acuity_maxn:OLINK_DTX3	-0.659825	0.301228	0.95	-1.25132	-0.0683293	-2.19045	651	0.0288455	0.0673062
OLINK_DTX3	acute_cd4	7	OLINK_DTX3	-0.0501128	0.0871783	0.95	-0.221291	0.121066	-0.574831	664	0.565601	0.791841
OLINK_DTX3	acute_cd4	7	acuity_maxn:OLINK_DTX3	-0.523844	0.280694	0.95	-1.075	0.0273106	-1.86625	664	0.0624476	0.124895
OLINK_DTX3	acute_cd4	8	OLINK_DTX3	0.157734	0.09493	0.95	-0.0286745	0.344143	1.66158	646	0.0970814	0.22594
OLINK_DTX3	acute_cd4	8	acuity_maxn:OLINK_DTX3	-0.518848	0.309928	0.95	-1.12744	0.0897401	-1.67409	646	0.0945967	0.14715
OLINK_DTX3	acute_cd4	9	OLINK_DTX3	0.346243	0.0882213	0.95	0.173011	0.519475	3.92471	652	9.60634e-05	0.00134489
OLINK_DTX3	acute_cd4	9	acuity_maxn:OLINK_DTX3	-0.635882	0.288079	0.95	-1.20156	-0.0702081	-2.20732	652	0.0276392	0.0673062
OLINK_DTX3	acute_cd4	10	OLINK_DTX3	-0.0756007	0.174638	0.95	-0.418807	0.267605	-0.432899	451	0.665295	0.84674
OLINK_DTX3	acute_cd4	10	acuity_maxn:OLINK_DTX3	1.30936	0.534262	0.95	0.259412	2.35932	2.45079	451	0.014633	0.054348
OLINK_DTX3	acute_cd4	11	OLINK_DTX3	0.0881611	0.116586	0.95	-0.140793	0.317115	0.756186	618	0.449826	0.699729
OLINK_DTX3	acute_cd4	11	acuity_maxn:OLINK_DTX3	0.150421	0.371586	0.95	-0.579304	0.880146	0.404807	618	0.68576	0.68576
OLINK_DTX3	acute_cd4	12	OLINK_DTX3	0.00714507	0.0860478	0.95	-0.16182	0.17611	0.083036	650	0.933848	0.933848
OLINK_DTX3	acute_cd4	12	acuity_maxn:OLINK_DTX3	0.238501	0.27435	0.95	-0.300217	0.777219	0.869332	650	0.384986	0.414601
OLINK_DTX3	acute_cd4	13	OLINK_DTX3	0.267389	0.0813981	0.95	0.107548	0.42723	3.28496	637	0.00107589	0.00633253
OLINK_DTX3	acute_cd4	13	acuity_maxn:OLINK_DTX3	-0.475271	0.265222	0.95	-0.996086	0.0455436	-1.79198	637	0.0736113	0.12882
OLINK_DTX3	acute_cd4	14	OLINK_DTX3	-0.0281575	0.11882	0.95	-0.261534	0.205219	-0.236976	572	0.81276	0.87528
OLINK_DTX3	acute_cd4	14	acuity_maxn:OLINK_DTX3	0.59421	0.375584	0.95	-0.143482	1.3319	1.5821	572	0.11418	0.159852
OLINK_DUOX2	acute_cd4	1	OLINK_DUOX2	-0.187389	0.133349	0.95	-0.449247	0.0744691	-1.40526	634	0.160434	0.96587
OLINK_DUOX2	acute_cd4	1	acuity_maxn:OLINK_DUOX2	0.56816	0.472165	0.95	-0.359036	1.49536	1.20331	634	0.229306	0.573993
OLINK_DUOX2	acute_cd4	2	OLINK_DUOX2	-0.0472945	0.17454	0.95	-0.39002	0.295432	-0.270966	655	0.786503	0.96587
OLINK_DUOX2	acute_cd4	2	acuity_maxn:OLINK_DUOX2	-0.260196	0.608679	0.95	-1.45539	0.935002	-0.427476	655	0.669173	0.851675
OLINK_DUOX2	acute_cd4	3	OLINK_DUOX2	-0.129014	0.138341	0.95	-0.400679	0.142652	-0.932579	629	0.351395	0.96587
OLINK_DUOX2	acute_cd4	3	acuity_maxn:OLINK_DUOX2	0.539487	0.496133	0.95	-0.43479	1.51376	1.08738	629	0.277283	0.573993
OLINK_DUOX2	acute_cd4	4	OLINK_DUOX2	0.0200895	0.212291	0.95	-0.396962	0.437141	0.0946317	521	0.924644	0.96587
OLINK_DUOX2	acute_cd4	4	acuity_maxn:OLINK_DUOX2	-0.499755	0.763573	0.95	-1.99981	1.0003	-0.654495	521	0.513082	0.851675
OLINK_DUOX2	acute_cd4	5	OLINK_DUOX2	-0.016615	0.131208	0.95	-0.274275	0.241045	-0.126631	626	0.899273	0.96587
OLINK_DUOX2	acute_cd4	5	acuity_maxn:OLINK_DUOX2	0.227104	0.470528	0.95	-0.696901	1.15111	0.482657	626	0.629508	0.851675
OLINK_DUOX2	acute_cd4	6	OLINK_DUOX2	0.0276679	0.106186	0.95	-0.180841	0.236177	0.260559	651	0.794515	0.96587
OLINK_DUOX2	acute_cd4	6	acuity_maxn:OLINK_DUOX2	0.477639	0.37482	0.95	-0.258362	1.21364	1.27432	651	0.203006	0.573993
OLINK_DUOX2	acute_cd4	7	OLINK_DUOX2	0.0320104	0.0980286	0.95	-0.160473	0.224494	0.326542	664	0.744118	0.96587
OLINK_DUOX2	acute_cd4	7	acuity_maxn:OLINK_DUOX2	-0.00486294	0.347363	0.95	-0.686926	0.6772	-0.0139996	664	0.988835	0.998166
OLINK_DUOX2	acute_cd4	8	OLINK_DUOX2	-0.138861	0.110456	0.95	-0.355757	0.0780347	-1.25716	646	0.209148	0.96587
OLINK_DUOX2	acute_cd4	8	acuity_maxn:OLINK_DUOX2	0.732141	0.398343	0.95	-0.0500622	1.51434	1.83797	646	0.0665263	0.522088
OLINK_DUOX2	acute_cd4	9	OLINK_DUOX2	-0.0739415	0.100492	0.95	-0.271268	0.123385	-0.735797	652	0.462119	0.96587
OLINK_DUOX2	acute_cd4	9	acuity_maxn:OLINK_DUOX2	0.390409	0.366372	0.95	-0.329004	1.10982	1.06561	652	0.286996	0.573993
OLINK_DUOX2	acute_cd4	10	OLINK_DUOX2	-0.206663	0.186449	0.95	-0.57308	0.159753	-1.10842	451	0.268272	0.96587
OLINK_DUOX2	acute_cd4	10	acuity_maxn:OLINK_DUOX2	-0.296529	0.669677	0.95	-1.6126	1.01954	-0.442795	451	0.658126	0.851675
OLINK_DUOX2	acute_cd4	11	OLINK_DUOX2	0.00577914	0.135006	0.95	-0.259347	0.270905	0.0428066	618	0.96587	0.96587
OLINK_DUOX2	acute_cd4	11	acuity_maxn:OLINK_DUOX2	-0.00109167	0.474725	0.95	-0.933361	0.931178	-0.00229958	618	0.998166	0.998166
OLINK_DUOX2	acute_cd4	12	OLINK_DUOX2	0.0392934	0.0967303	0.95	-0.150648	0.229235	0.406216	650	0.684717	0.96587
OLINK_DUOX2	acute_cd4	12	acuity_maxn:OLINK_DUOX2	0.488258	0.343829	0.95	-0.186892	1.16341	1.42006	650	0.15607	0.573993
OLINK_DUOX2	acute_cd4	13	OLINK_DUOX2	-0.0185283	0.093218	0.95	-0.20158	0.164523	-0.198763	637	0.842511	0.96587
OLINK_DUOX2	acute_cd4	13	acuity_maxn:OLINK_DUOX2	0.600293	0.336121	0.95	-0.059746	1.26033	1.78594	637	0.074584	0.522088
OLINK_DUOX2	acute_cd4	14	OLINK_DUOX2	0.0855596	0.133387	0.95	-0.176429	0.347548	0.641439	572	0.521495	0.96587
OLINK_DUOX2	acute_cd4	14	acuity_maxn:OLINK_DUOX2	0.151848	0.459996	0.95	-0.751639	1.05534	0.330107	572	0.74144	0.865013
OLINK_DUSP3	acute_cd4	1	OLINK_DUSP3	0.0999146	0.0727607	0.95	-0.0429665	0.242796	1.3732	634	0.170177	0.96495
OLINK_DUSP3	acute_cd4	1	acuity_maxn:OLINK_DUSP3	0.216989	0.317021	0.95	-0.40555	0.839528	0.684461	634	0.493934	0.768342
OLINK_DUSP3	acute_cd4	2	OLINK_DUSP3	0.0173187	0.0961888	0.95	-0.171557	0.206194	0.180049	655	0.85717	0.970008
OLINK_DUSP3	acute_cd4	2	acuity_maxn:OLINK_DUSP3	0.0216029	0.423179	0.95	-0.809349	0.852555	0.0510491	655	0.959302	0.959302
OLINK_DUSP3	acute_cd4	3	OLINK_DUSP3	0.034465	0.0719772	0.95	-0.10688	0.17581	0.478833	629	0.632224	0.970008
OLINK_DUSP3	acute_cd4	3	acuity_maxn:OLINK_DUSP3	0.367403	0.316666	0.95	-0.254446	0.989253	1.16023	629	0.246397	0.768342
OLINK_DUSP3	acute_cd4	4	OLINK_DUSP3	-0.0996282	0.121608	0.95	-0.33853	0.139273	-0.819259	521	0.413013	0.970008
OLINK_DUSP3	acute_cd4	4	acuity_maxn:OLINK_DUSP3	0.385685	0.536589	0.95	-0.668458	1.43983	0.718773	521	0.472603	0.768342
OLINK_DUSP3	acute_cd4	5	OLINK_DUSP3	0.0454746	0.070565	0.95	-0.0930982	0.184047	0.644435	626	0.519529	0.970008
OLINK_DUSP3	acute_cd4	5	acuity_maxn:OLINK_DUSP3	0.0261562	0.319509	0.95	-0.601284	0.653596	0.0818637	626	0.934781	0.959302
OLINK_DUSP3	acute_cd4	6	OLINK_DUSP3	-0.0225333	0.0584681	0.95	-0.137342	0.0922755	-0.385395	651	0.700071	0.970008
OLINK_DUSP3	acute_cd4	6	acuity_maxn:OLINK_DUSP3	-0.111544	0.257565	0.95	-0.617302	0.394213	-0.433073	651	0.665105	0.931148
OLINK_DUSP3	acute_cd4	7	OLINK_DUSP3	0.0182946	0.0536372	0.95	-0.0870244	0.123614	0.34108	664	0.733151	0.970008
OLINK_DUSP3	acute_cd4	7	acuity_maxn:OLINK_DUSP3	-0.568189	0.231347	0.95	-1.02245	-0.113929	-2.456	664	0.0143043	0.20026
OLINK_DUSP3	acute_cd4	8	OLINK_DUSP3	0.0743652	0.0588448	0.95	-0.0411849	0.189915	1.26375	646	0.206775	0.96495
OLINK_DUSP3	acute_cd4	8	acuity_maxn:OLINK_DUSP3	-0.522147	0.255863	0.95	-1.02457	-0.0197236	-2.04073	646	0.0416837	0.291786
OLINK_DUSP3	acute_cd4	9	OLINK_DUSP3	0.0862749	0.0554305	0.95	-0.0225689	0.195119	1.55645	652	0.120086	0.96495
OLINK_DUSP3	acute_cd4	9	acuity_maxn:OLINK_DUSP3	0.270442	0.245342	0.95	-0.211314	0.752199	1.10231	652	0.270735	0.768342
OLINK_DUSP3	acute_cd4	10	OLINK_DUSP3	-0.0219988	0.110464	0.95	-0.239086	0.195089	-0.19915	451	0.842235	0.970008
OLINK_DUSP3	acute_cd4	10	acuity_maxn:OLINK_DUSP3	0.068826	0.486301	0.95	-0.886871	1.02452	0.14153	451	0.887515	0.959302
OLINK_DUSP3	acute_cd4	11	OLINK_DUSP3	0.000911121	0.0755007	0.95	-0.147358	0.14918	0.0120677	618	0.990375	0.990375
OLINK_DUSP3	acute_cd4	11	acuity_maxn:OLINK_DUSP3	-0.244394	0.338006	0.95	-0.908173	0.419385	-0.723047	618	0.469924	0.768342
OLINK_DUSP3	acute_cd4	12	OLINK_DUSP3	0.00672129	0.0538569	0.95	-0.0990333	0.112476	0.124799	650	0.900721	0.970008
OLINK_DUSP3	acute_cd4	12	acuity_maxn:OLINK_DUSP3	0.0655272	0.239379	0.95	-0.404522	0.535577	0.273738	650	0.784373	0.959302
OLINK_DUSP3	acute_cd4	13	OLINK_DUSP3	0.0411729	0.0512269	0.95	-0.0594211	0.141767	0.803736	637	0.421849	0.970008
OLINK_DUSP3	acute_cd4	13	acuity_maxn:OLINK_DUSP3	0.203721	0.227395	0.95	-0.242813	0.650255	0.895891	637	0.370649	0.768342
OLINK_DUSP3	acute_cd4	14	OLINK_DUSP3	0.0239375	0.0723489	0.95	-0.118164	0.166039	0.330862	572	0.74087	0.970008
OLINK_DUSP3	acute_cd4	14	acuity_maxn:OLINK_DUSP3	0.268332	0.304061	0.95	-0.32888	0.865544	0.882493	572	0.377881	0.768342
OLINK_EBAG9	acute_cd4	1	OLINK_EBAG9	0.0521618	0.0445618	0.95	-0.0353447	0.139668	1.17055	634	0.24222	0.376786
OLINK_EBAG9	acute_cd4	1	acuity_maxn:OLINK_EBAG9	-0.227878	0.179907	0.95	-0.581162	0.125407	-1.26664	634	0.205748	0.616577
OLINK_EBAG9	acute_cd4	2	OLINK_EBAG9	0.0323758	0.0576941	0.95	-0.0809119	0.145664	0.561163	655	0.574878	0.581894
OLINK_EBAG9	acute_cd4	2	acuity_maxn:OLINK_EBAG9	0.225248	0.233115	0.95	-0.232496	0.682992	0.966251	655	0.334275	0.642609
OLINK_EBAG9	acute_cd4	3	OLINK_EBAG9	0.11689	0.0438824	0.95	0.0307165	0.203064	2.66372	629	0.00792625	0.110968
OLINK_EBAG9	acute_cd4	3	acuity_maxn:OLINK_EBAG9	-0.218936	0.178403	0.95	-0.569274	0.131401	-1.2272	629	0.220206	0.616577
OLINK_EBAG9	acute_cd4	4	OLINK_EBAG9	-0.0550547	0.0750458	0.95	-0.202484	0.0923748	-0.733614	521	0.463514	0.540766
OLINK_EBAG9	acute_cd4	4	acuity_maxn:OLINK_EBAG9	0.330588	0.30623	0.95	-0.271009	0.932185	1.07954	521	0.280846	0.642609
OLINK_EBAG9	acute_cd4	5	OLINK_EBAG9	0.0651509	0.0429492	0.95	-0.019191	0.149493	1.51693	626	0.129789	0.302842
OLINK_EBAG9	acute_cd4	5	acuity_maxn:OLINK_EBAG9	0.0258638	0.175386	0.95	-0.318552	0.37028	0.147468	626	0.88281	0.993249
OLINK_EBAG9	acute_cd4	6	OLINK_EBAG9	0.0843589	0.0353424	0.95	0.01496	0.153758	2.3869	651	0.0172756	0.120929
OLINK_EBAG9	acute_cd4	6	acuity_maxn:OLINK_EBAG9	-0.00121913	0.144029	0.95	-0.284036	0.281598	-0.00846445	651	0.993249	0.993249
OLINK_EBAG9	acute_cd4	7	OLINK_EBAG9	0.0401972	0.0327643	0.95	-0.024137	0.104531	1.22686	664	0.220311	0.376786
OLINK_EBAG9	acute_cd4	7	acuity_maxn:OLINK_EBAG9	0.00650473	0.13358	0.95	-0.255786	0.268795	0.0486954	664	0.961177	0.993249
OLINK_EBAG9	acute_cd4	8	OLINK_EBAG9	0.030816	0.035861	0.95	-0.0396022	0.101234	0.859318	646	0.390484	0.496979
OLINK_EBAG9	acute_cd4	8	acuity_maxn:OLINK_EBAG9	-0.225879	0.145318	0.95	-0.511231	0.0594727	-1.55438	646	0.120583	0.616577
OLINK_EBAG9	acute_cd4	9	OLINK_EBAG9	0.0299108	0.0334382	0.95	-0.0357488	0.0955703	0.894509	652	0.371379	0.496979
OLINK_EBAG9	acute_cd4	9	acuity_maxn:OLINK_EBAG9	-0.169909	0.136535	0.95	-0.438009	0.098192	-1.24444	652	0.213786	0.616577
OLINK_EBAG9	acute_cd4	10	OLINK_EBAG9	-0.106272	0.0646923	0.95	-0.233408	0.0208634	-1.64274	451	0.101135	0.283177
OLINK_EBAG9	acute_cd4	10	acuity_maxn:OLINK_EBAG9	0.335456	0.270224	0.95	-0.195599	0.866511	1.2414	451	0.215104	0.616577
OLINK_EBAG9	acute_cd4	11	OLINK_EBAG9	-0.0245141	0.0444973	0.95	-0.111898	0.0628702	-0.550911	618	0.581894	0.581894
OLINK_EBAG9	acute_cd4	11	acuity_maxn:OLINK_EBAG9	0.106328	0.183334	0.95	-0.253704	0.466361	0.579971	618	0.562145	0.787003
OLINK_EBAG9	acute_cd4	12	OLINK_EBAG9	-0.0404022	0.0325649	0.95	-0.104347	0.0235429	-1.24067	650	0.215176	0.376786
OLINK_EBAG9	acute_cd4	12	acuity_maxn:OLINK_EBAG9	0.0894832	0.132031	0.95	-0.169776	0.348742	0.677743	650	0.498176	0.77494
OLINK_EBAG9	acute_cd4	13	OLINK_EBAG9	0.0533652	0.0306943	0.95	-0.00690906	0.113639	1.7386	637	0.0825879	0.283177
OLINK_EBAG9	acute_cd4	13	acuity_maxn:OLINK_EBAG9	-0.112868	0.12508	0.95	-0.358488	0.132752	-0.902363	637	0.367205	0.642609
OLINK_EBAG9	acute_cd4	14	OLINK_EBAG9	-0.0728495	0.0440068	0.95	-0.159284	0.0135851	-1.65541	572	0.098389	0.283177
OLINK_EBAG9	acute_cd4	14	acuity_maxn:OLINK_EBAG9	0.0222338	0.181324	0.95	-0.333909	0.378376	0.122619	572	0.902452	0.993249
OLINK_EBI3_IL27	acute_cd4	1	OLINK_EBI3_IL27	-0.0320055	0.0884503	0.95	-0.205696	0.141686	-0.361847	634	0.717587	0.970819
OLINK_EBI3_IL27	acute_cd4	1	acuity_maxn:OLINK_EBI3_IL27	0.366911	0.287792	0.95	-0.198231	0.932052	1.27491	634	0.202807	0.839618
OLINK_EBI3_IL27	acute_cd4	2	OLINK_EBI3_IL27	-0.0252286	0.109253	0.95	-0.239757	0.1893	-0.230919	655	0.81745	0.970819
OLINK_EBI3_IL27	acute_cd4	2	acuity_maxn:OLINK_EBI3_IL27	0.393694	0.365422	0.95	-0.323844	1.11123	1.07737	655	0.281711	0.839618
OLINK_EBI3_IL27	acute_cd4	3	OLINK_EBI3_IL27	-0.0104754	0.0841427	0.95	-0.17571	0.154759	-0.124496	629	0.900962	0.970819
OLINK_EBI3_IL27	acute_cd4	3	acuity_maxn:OLINK_EBI3_IL27	-0.164284	0.284807	0.95	-0.723572	0.395005	-0.576824	629	0.564265	0.839618
OLINK_EBI3_IL27	acute_cd4	4	OLINK_EBI3_IL27	-0.0904648	0.140229	0.95	-0.365949	0.185019	-0.645122	521	0.519132	0.914676
OLINK_EBI3_IL27	acute_cd4	4	acuity_maxn:OLINK_EBI3_IL27	0.580047	0.448272	0.95	-0.300596	1.46069	1.29396	521	0.196252	0.839618
OLINK_EBI3_IL27	acute_cd4	5	OLINK_EBI3_IL27	0.0094142	0.0825544	0.95	-0.152703	0.171531	0.114036	626	0.909246	0.970819
OLINK_EBI3_IL27	acute_cd4	5	acuity_maxn:OLINK_EBI3_IL27	-0.132897	0.287666	0.95	-0.697804	0.432011	-0.461982	626	0.644255	0.839618
OLINK_EBI3_IL27	acute_cd4	6	OLINK_EBI3_IL27	-0.0454698	0.0710934	0.95	-0.18507	0.0941303	-0.639578	651	0.522672	0.914676
OLINK_EBI3_IL27	acute_cd4	6	acuity_maxn:OLINK_EBI3_IL27	0.0169188	0.232254	0.95	-0.439139	0.472977	0.072846	651	0.941951	0.941951
OLINK_EBI3_IL27	acute_cd4	7	OLINK_EBI3_IL27	0.0328567	0.063499	0.95	-0.0918264	0.15754	0.517436	664	0.605024	0.941149
OLINK_EBI3_IL27	acute_cd4	7	acuity_maxn:OLINK_EBI3_IL27	-0.19221	0.211693	0.95	-0.607878	0.223458	-0.907966	664	0.364226	0.839618
OLINK_EBI3_IL27	acute_cd4	8	OLINK_EBI3_IL27	-0.0554802	0.0695141	0.95	-0.191981	0.0810208	-0.798114	646	0.425098	0.914676
OLINK_EBI3_IL27	acute_cd4	8	acuity_maxn:OLINK_EBI3_IL27	0.226759	0.235747	0.95	-0.236163	0.689681	0.961875	646	0.336472	0.839618
OLINK_EBI3_IL27	acute_cd4	9	OLINK_EBI3_IL27	0.151719	0.0664954	0.95	0.0211481	0.28229	2.28165	652	0.0228316	0.319643
OLINK_EBI3_IL27	acute_cd4	9	acuity_maxn:OLINK_EBI3_IL27	-0.145643	0.219782	0.95	-0.577209	0.285922	-0.662672	652	0.507775	0.839618
OLINK_EBI3_IL27	acute_cd4	10	OLINK_EBI3_IL27	0.142306	0.125565	0.95	-0.104458	0.389071	1.13333	451	0.257677	0.760378
OLINK_EBI3_IL27	acute_cd4	10	acuity_maxn:OLINK_EBI3_IL27	0.221538	0.385299	0.95	-0.535667	0.978742	0.574976	451	0.565594	0.839618
OLINK_EBI3_IL27	acute_cd4	11	OLINK_EBI3_IL27	0.0921755	0.0837614	0.95	-0.0723161	0.256667	1.10045	618	0.271563	0.760378
OLINK_EBI3_IL27	acute_cd4	11	acuity_maxn:OLINK_EBI3_IL27	0.0600902	0.281778	0.95	-0.493269	0.61345	0.213253	618	0.8312	0.904119
OLINK_EBI3_IL27	acute_cd4	12	OLINK_EBI3_IL27	0.00229255	0.0626472	0.95	-0.120723	0.125308	0.0365947	650	0.970819	0.970819
OLINK_EBI3_IL27	acute_cd4	12	acuity_maxn:OLINK_EBI3_IL27	0.091733	0.208233	0.95	-0.317158	0.500625	0.44053	650	0.6597	0.839618
OLINK_EBI3_IL27	acute_cd4	13	OLINK_EBI3_IL27	0.1027	0.0591553	0.95	-0.0134633	0.218863	1.7361	637	0.0830293	0.38747
OLINK_EBI3_IL27	acute_cd4	13	acuity_maxn:OLINK_EBI3_IL27	-0.0407943	0.201388	0.95	-0.436258	0.35467	-0.202566	637	0.839539	0.904119
OLINK_EBI3_IL27	acute_cd4	14	OLINK_EBI3_IL27	0.15347	0.083583	0.95	-0.0106971	0.317637	1.83614	572	0.066856	0.38747
OLINK_EBI3_IL27	acute_cd4	14	acuity_maxn:OLINK_EBI3_IL27	0.175348	0.27751	0.95	-0.369714	0.72041	0.631862	572	0.52773	0.839618
OLINK_ECE1	acute_cd4	1	OLINK_ECE1	-0.0858668	0.124602	0.95	-0.33055	0.158816	-0.689127	634	0.490995	0.874881
OLINK_ECE1	acute_cd4	1	acuity_maxn:OLINK_ECE1	-0.0932941	0.500509	0.95	-1.07615	0.889561	-0.186399	634	0.852192	0.918486
OLINK_ECE1	acute_cd4	2	OLINK_ECE1	-0.0263748	0.158182	0.95	-0.33698	0.284231	-0.166736	655	0.867629	0.874881
OLINK_ECE1	acute_cd4	2	acuity_maxn:OLINK_ECE1	0.659383	0.629996	0.95	-0.577672	1.89644	1.04665	655	0.295648	0.698032
OLINK_ECE1	acute_cd4	3	OLINK_ECE1	0.0950697	0.124739	0.95	-0.149886	0.340025	0.762148	629	0.446257	0.874881
OLINK_ECE1	acute_cd4	3	acuity_maxn:OLINK_ECE1	-0.655251	0.496867	0.95	-1.63097	0.320468	-1.31877	629	0.187727	0.698032
OLINK_ECE1	acute_cd4	4	OLINK_ECE1	0.11315	0.204092	0.95	-0.287794	0.514094	0.554407	521	0.579538	0.874881
OLINK_ECE1	acute_cd4	4	acuity_maxn:OLINK_ECE1	0.684146	0.810287	0.95	-0.907685	2.27598	0.844325	521	0.398875	0.698032
OLINK_ECE1	acute_cd4	5	OLINK_ECE1	0.250419	0.12173	0.95	0.0113702	0.489468	2.05717	626	0.040084	0.561177
OLINK_ECE1	acute_cd4	5	acuity_maxn:OLINK_ECE1	-0.413027	0.48517	0.95	-1.36579	0.539731	-0.851304	626	0.394926	0.698032
OLINK_ECE1	acute_cd4	6	OLINK_ECE1	-0.0227526	0.0990217	0.95	-0.217193	0.171688	-0.229774	651	0.818339	0.874881
OLINK_ECE1	acute_cd4	6	acuity_maxn:OLINK_ECE1	0.384999	0.400105	0.95	-0.400653	1.17065	0.962245	651	0.336284	0.698032
OLINK_ECE1	acute_cd4	7	OLINK_ECE1	0.0825946	0.0910756	0.95	-0.0962362	0.261425	0.90688	664	0.364799	0.874881
OLINK_ECE1	acute_cd4	7	acuity_maxn:OLINK_ECE1	-0.117728	0.366986	0.95	-0.838321	0.602865	-0.320798	664	0.748465	0.918486
OLINK_ECE1	acute_cd4	8	OLINK_ECE1	0.0984696	0.100032	0.95	-0.0979571	0.294896	0.984383	646	0.325296	0.874881
OLINK_ECE1	acute_cd4	8	acuity_maxn:OLINK_ECE1	-0.406144	0.403195	0.95	-1.19788	0.385588	-1.00731	646	0.314162	0.698032
OLINK_ECE1	acute_cd4	9	OLINK_ECE1	-0.0146606	0.0930691	0.95	-0.197412	0.168091	-0.157523	652	0.874881	0.874881
OLINK_ECE1	acute_cd4	9	acuity_maxn:OLINK_ECE1	-0.0220345	0.382455	0.95	-0.773027	0.728958	-0.0576132	652	0.954074	0.954074
OLINK_ECE1	acute_cd4	10	OLINK_ECE1	-0.0800632	0.178735	0.95	-0.431319	0.271193	-0.447945	451	0.654408	0.874881
OLINK_ECE1	acute_cd4	10	acuity_maxn:OLINK_ECE1	0.721506	0.705357	0.95	-0.664689	2.1077	1.02289	451	0.306906	0.698032
OLINK_ECE1	acute_cd4	11	OLINK_ECE1	-0.0321894	0.122184	0.95	-0.272135	0.207756	-0.263451	618	0.792291	0.874881
OLINK_ECE1	acute_cd4	11	acuity_maxn:OLINK_ECE1	0.280072	0.496986	0.95	-0.695914	1.25606	0.563541	618	0.573271	0.802579
OLINK_ECE1	acute_cd4	12	OLINK_ECE1	0.028247	0.0900498	0.95	-0.148577	0.205071	0.313682	650	0.753863	0.874881
OLINK_ECE1	acute_cd4	12	acuity_maxn:OLINK_ECE1	0.24476	0.356605	0.95	-0.455476	0.944996	0.686364	650	0.492729	0.766467
OLINK_ECE1	acute_cd4	13	OLINK_ECE1	-0.0313785	0.086919	0.95	-0.202061	0.139304	-0.361009	637	0.718213	0.874881
OLINK_ECE1	acute_cd4	13	acuity_maxn:OLINK_ECE1	0.0654664	0.352879	0.95	-0.62748	0.758413	0.185521	637	0.85288	0.918486
OLINK_ECE1	acute_cd4	14	OLINK_ECE1	-0.070812	0.122165	0.95	-0.310759	0.169135	-0.579641	572	0.562385	0.874881
OLINK_ECE1	acute_cd4	14	acuity_maxn:OLINK_ECE1	0.717349	0.504788	0.95	-0.274116	1.70881	1.42109	572	0.155836	0.698032
OLINK_EDA2R	acute_cd4	1	OLINK_EDA2R	-0.131631	0.0602511	0.95	-0.249947	-0.0133153	-2.18471	634	0.0292756	0.102465
OLINK_EDA2R	acute_cd4	1	acuity_maxn:OLINK_EDA2R	0.204436	0.177547	0.95	-0.144216	0.553087	1.15145	634	0.249983	0.444134
OLINK_EDA2R	acute_cd4	2	OLINK_EDA2R	-0.0385081	0.0781818	0.95	-0.192025	0.115009	-0.492545	655	0.622499	0.726249
OLINK_EDA2R	acute_cd4	2	acuity_maxn:OLINK_EDA2R	0.120662	0.222054	0.95	-0.315361	0.556686	0.543391	655	0.587046	0.632203
OLINK_EDA2R	acute_cd4	3	OLINK_EDA2R	0.0464741	0.0596747	0.95	-0.0707117	0.16366	0.77879	629	0.436396	0.610954
OLINK_EDA2R	acute_cd4	3	acuity_maxn:OLINK_EDA2R	-0.370614	0.172796	0.95	-0.70994	-0.0312872	-2.14481	629	0.0323506	0.113227
OLINK_EDA2R	acute_cd4	4	OLINK_EDA2R	-0.149361	0.098406	0.95	-0.342683	0.0439598	-1.51781	521	0.129669	0.226921
OLINK_EDA2R	acute_cd4	4	acuity_maxn:OLINK_EDA2R	1.06326	0.275148	0.95	0.522727	1.6038	3.86433	521	0.000125448	0.00175627
OLINK_EDA2R	acute_cd4	5	OLINK_EDA2R	0.0929681	0.0591708	0.95	-0.0232293	0.209165	1.57118	626	0.116646	0.226921
OLINK_EDA2R	acute_cd4	5	acuity_maxn:OLINK_EDA2R	-0.0523121	0.182411	0.95	-0.410524	0.3059	-0.286781	626	0.774375	0.774375
OLINK_EDA2R	acute_cd4	6	OLINK_EDA2R	0.153809	0.0478946	0.95	0.0597627	0.247856	3.21141	651	0.00138589	0.00803383
OLINK_EDA2R	acute_cd4	6	acuity_maxn:OLINK_EDA2R	-0.115837	0.143605	0.95	-0.397821	0.166147	-0.806639	651	0.420169	0.537286
OLINK_EDA2R	acute_cd4	7	OLINK_EDA2R	-0.00754795	0.0448854	0.95	-0.0956823	0.0805864	-0.168161	664	0.866508	0.866508
OLINK_EDA2R	acute_cd4	7	acuity_maxn:OLINK_EDA2R	-0.147277	0.130856	0.95	-0.404218	0.109663	-1.12549	664	0.260786	0.444134
OLINK_EDA2R	acute_cd4	8	OLINK_EDA2R	0.0907756	0.0489692	0.95	-0.00538251	0.186934	1.85373	646	0.0642339	0.179855
OLINK_EDA2R	acute_cd4	8	acuity_maxn:OLINK_EDA2R	-0.116049	0.144483	0.95	-0.399762	0.167664	-0.803202	646	0.422154	0.537286
OLINK_EDA2R	acute_cd4	9	OLINK_EDA2R	0.193765	0.0449647	0.95	0.105472	0.282058	4.30927	652	1.89076e-05	0.000264707
OLINK_EDA2R	acute_cd4	9	acuity_maxn:OLINK_EDA2R	-0.16067	0.133472	0.95	-0.422757	0.101417	-1.20377	652	0.229114	0.444134
OLINK_EDA2R	acute_cd4	10	OLINK_EDA2R	-0.0904678	0.0908346	0.95	-0.268979	0.0880438	-0.995962	451	0.319803	0.497471
OLINK_EDA2R	acute_cd4	10	acuity_maxn:OLINK_EDA2R	0.664819	0.249451	0.95	0.174588	1.15505	2.66513	451	0.00797197	0.0372025
OLINK_EDA2R	acute_cd4	11	OLINK_EDA2R	0.095592	0.0603529	0.95	-0.0229297	0.214114	1.58388	618	0.113732	0.226921
OLINK_EDA2R	acute_cd4	11	acuity_maxn:OLINK_EDA2R	0.0975261	0.172071	0.95	-0.240389	0.435441	0.566778	618	0.571071	0.632203
OLINK_EDA2R	acute_cd4	12	OLINK_EDA2R	-0.0122337	0.0443401	0.95	-0.0993008	0.0748335	-0.275906	650	0.782708	0.842917
OLINK_EDA2R	acute_cd4	12	acuity_maxn:OLINK_EDA2R	0.153614	0.128448	0.95	-0.0986093	0.405838	1.19592	650	0.232162	0.444134
OLINK_EDA2R	acute_cd4	13	OLINK_EDA2R	0.13222	0.0420033	0.95	0.0497388	0.214702	3.14786	637	0.00172153	0.00803383
OLINK_EDA2R	acute_cd4	13	acuity_maxn:OLINK_EDA2R	-0.129049	0.120729	0.95	-0.366124	0.108026	-1.06891	637	0.285514	0.444134
OLINK_EDA2R	acute_cd4	14	OLINK_EDA2R	-0.0362636	0.0619501	0.95	-0.157941	0.0854137	-0.585368	572	0.558531	0.710858
OLINK_EDA2R	acute_cd4	14	acuity_maxn:OLINK_EDA2R	0.503161	0.174622	0.95	0.160182	0.84614	2.88142	572	0.00410738	0.0287516
OLINK_EDAR	acute_cd4	1	OLINK_EDAR	-0.110751	0.0973072	0.95	-0.301834	0.0803324	-1.13816	634	0.255484	0.674372
OLINK_EDAR	acute_cd4	1	acuity_maxn:OLINK_EDAR	0.38964	0.332148	0.95	-0.262604	1.04188	1.17309	634	0.2412	0.5628
OLINK_EDAR	acute_cd4	2	OLINK_EDAR	-0.105249	0.124267	0.95	-0.349259	0.138762	-0.846953	655	0.397331	0.674372
OLINK_EDAR	acute_cd4	2	acuity_maxn:OLINK_EDAR	-0.0334173	0.425976	0.95	-0.86986	0.803025	-0.0784488	655	0.937495	0.937495
OLINK_EDAR	acute_cd4	3	OLINK_EDAR	-0.0826072	0.0966651	0.95	-0.272433	0.107218	-0.854571	629	0.393114	0.674372
OLINK_EDAR	acute_cd4	3	acuity_maxn:OLINK_EDAR	-0.78445	0.327848	0.95	-1.42826	-0.14064	-2.39272	629	0.0170162	0.0794091
OLINK_EDAR	acute_cd4	4	OLINK_EDAR	0.1517	0.15571	0.95	-0.154197	0.457597	0.974244	521	0.330387	0.674372
OLINK_EDAR	acute_cd4	4	acuity_maxn:OLINK_EDAR	1.7899	0.52356	0.95	0.76135	2.81845	3.41871	521	0.000678468	0.00949856
OLINK_EDAR	acute_cd4	5	OLINK_EDAR	0.0834115	0.0941609	0.95	-0.101498	0.268321	0.88584	626	0.376044	0.674372
OLINK_EDAR	acute_cd4	5	acuity_maxn:OLINK_EDAR	-0.554287	0.344837	0.95	-1.23146	0.12289	-1.60739	626	0.108473	0.379656
OLINK_EDAR	acute_cd4	6	OLINK_EDAR	0.161624	0.0771784	0.95	0.0100752	0.313173	2.09416	651	0.0366319	0.512847
OLINK_EDAR	acute_cd4	6	acuity_maxn:OLINK_EDAR	-0.260066	0.274418	0.95	-0.798918	0.278785	-0.947701	651	0.343633	0.601358
OLINK_EDAR	acute_cd4	7	OLINK_EDAR	-0.043433	0.0719047	0.95	-0.184621	0.0977551	-0.604035	664	0.546027	0.694943
OLINK_EDAR	acute_cd4	7	acuity_maxn:OLINK_EDAR	-0.255718	0.248436	0.95	-0.743533	0.232098	-1.02931	664	0.30371	0.601358
OLINK_EDAR	acute_cd4	8	OLINK_EDAR	0.0154638	0.0789062	0.95	-0.13948	0.170407	0.195977	646	0.84469	0.84469
OLINK_EDAR	acute_cd4	8	acuity_maxn:OLINK_EDAR	-0.131822	0.284407	0.95	-0.690295	0.426651	-0.463498	646	0.643164	0.900429
OLINK_EDAR	acute_cd4	9	OLINK_EDAR	0.03802	0.0731889	0.95	-0.105694	0.181734	0.519477	652	0.603604	0.704205
OLINK_EDAR	acute_cd4	9	acuity_maxn:OLINK_EDAR	-0.158723	0.256488	0.95	-0.662366	0.34492	-0.618832	652	0.536243	0.834156
OLINK_EDAR	acute_cd4	10	OLINK_EDAR	0.106764	0.145244	0.95	-0.178675	0.392202	0.735066	451	0.462681	0.674372
OLINK_EDAR	acute_cd4	10	acuity_maxn:OLINK_EDAR	1.2425	0.491943	0.95	0.275718	2.20929	2.5257	451	0.0118881	0.0794091
OLINK_EDAR	acute_cd4	11	OLINK_EDAR	-0.0405158	0.0954882	0.95	-0.228036	0.147005	-0.424302	618	0.671493	0.723147
OLINK_EDAR	acute_cd4	11	acuity_maxn:OLINK_EDAR	0.0536244	0.33003	0.95	-0.594492	0.701741	0.162483	618	0.870978	0.937495
OLINK_EDAR	acute_cd4	12	OLINK_EDAR	0.050045	0.0710882	0.95	-0.0895452	0.189635	0.703984	650	0.481695	0.674372
OLINK_EDAR	acute_cd4	12	acuity_maxn:OLINK_EDAR	0.0801149	0.245226	0.95	-0.401415	0.561645	0.326699	650	0.744001	0.937495
OLINK_EDAR	acute_cd4	13	OLINK_EDAR	0.0924581	0.0671699	0.95	-0.039443	0.224359	1.37648	637	0.169156	0.674372
OLINK_EDAR	acute_cd4	13	acuity_maxn:OLINK_EDAR	-0.0301303	0.230768	0.95	-0.483289	0.423028	-0.130565	637	0.89616	0.937495
OLINK_EDAR	acute_cd4	14	OLINK_EDAR	-0.110434	0.0956711	0.95	-0.298344	0.0774755	-1.15431	572	0.248855	0.674372
OLINK_EDAR	acute_cd4	14	acuity_maxn:OLINK_EDAR	0.471472	0.329899	0.95	-0.176489	1.11943	1.42914	572	0.153509	0.429827
OLINK_EDIL3	acute_cd4	1	OLINK_EDIL3	-0.154861	0.133285	0.95	-0.416593	0.106872	-1.16188	634	0.245721	0.29272
OLINK_EDIL3	acute_cd4	1	acuity_maxn:OLINK_EDIL3	0.0615779	0.46828	0.95	-0.85799	0.981146	0.131498	634	0.895423	0.964302
OLINK_EDIL3	acute_cd4	2	OLINK_EDIL3	0.24269	0.172632	0.95	-0.0962887	0.58167	1.40582	655	0.16025	0.228946
OLINK_EDIL3	acute_cd4	2	acuity_maxn:OLINK_EDIL3	0.838784	0.593176	0.95	-0.325972	2.00354	1.41406	655	0.157821	0.722964
OLINK_EDIL3	acute_cd4	3	OLINK_EDIL3	0.151896	0.132173	0.95	-0.107658	0.411449	1.14922	629	0.250902	0.29272
OLINK_EDIL3	acute_cd4	3	acuity_maxn:OLINK_EDIL3	-0.600274	0.459571	0.95	-1.50275	0.302206	-1.30616	629	0.191976	0.722964
OLINK_EDIL3	acute_cd4	4	OLINK_EDIL3	-0.483071	0.221549	0.95	-0.918309	-0.047833	-2.18043	521	0.0296722	0.0830823
OLINK_EDIL3	acute_cd4	4	acuity_maxn:OLINK_EDIL3	-0.663977	0.733772	0.95	-2.10549	0.777538	-0.904882	521	0.365946	0.731893
OLINK_EDIL3	acute_cd4	5	OLINK_EDIL3	0.180226	0.129201	0.95	-0.0734941	0.433947	1.39493	626	0.163533	0.228946
OLINK_EDIL3	acute_cd4	5	acuity_maxn:OLINK_EDIL3	0.494363	0.453785	0.95	-0.396762	1.38549	1.08942	626	0.276387	0.722964
OLINK_EDIL3	acute_cd4	6	OLINK_EDIL3	0.195305	0.10733	0.95	-0.0154499	0.40606	1.81967	651	0.0692688	0.161627
OLINK_EDIL3	acute_cd4	6	acuity_maxn:OLINK_EDIL3	-0.378436	0.370532	0.95	-1.10602	0.349146	-1.02133	651	0.307477	0.722964
OLINK_EDIL3	acute_cd4	7	OLINK_EDIL3	0.0157752	0.0984306	0.95	-0.177497	0.209048	0.160267	664	0.872719	0.872719
OLINK_EDIL3	acute_cd4	7	acuity_maxn:OLINK_EDIL3	-0.346723	0.341152	0.95	-1.01659	0.323143	-1.01633	664	0.309842	0.722964
OLINK_EDIL3	acute_cd4	8	OLINK_EDIL3	0.323831	0.10718	0.95	0.113369	0.534294	3.02139	646	0.00261565	0.0229873
OLINK_EDIL3	acute_cd4	8	acuity_maxn:OLINK_EDIL3	-0.412091	0.372892	0.95	-1.14432	0.320135	-1.10512	646	0.269518	0.722964
OLINK_EDIL3	acute_cd4	9	OLINK_EDIL3	0.281594	0.10189	0.95	0.0815213	0.481666	2.7637	652	0.00587639	0.0274231
OLINK_EDIL3	acute_cd4	9	acuity_maxn:OLINK_EDIL3	-0.28941	0.374845	0.95	-1.02546	0.44664	-0.772079	652	0.440348	0.770608
OLINK_EDIL3	acute_cd4	10	OLINK_EDIL3	-0.574312	0.194311	0.95	-0.95618	-0.192443	-2.95562	451	0.0032839	0.0229873
OLINK_EDIL3	acute_cd4	10	acuity_maxn:OLINK_EDIL3	0.308214	0.637369	0.95	-0.944367	1.5608	0.483573	451	0.628924	0.800538
OLINK_EDIL3	acute_cd4	11	OLINK_EDIL3	0.192654	0.136518	0.95	-0.0754413	0.460749	1.4112	618	0.158689	0.228946
OLINK_EDIL3	acute_cd4	11	acuity_maxn:OLINK_EDIL3	-0.225425	0.466347	0.95	-1.14124	0.690392	-0.483385	618	0.628994	0.800538
OLINK_EDIL3	acute_cd4	12	OLINK_EDIL3	-0.108459	0.0990067	0.95	-0.30287	0.0859529	-1.09547	650	0.273717	0.294773
OLINK_EDIL3	acute_cd4	12	acuity_maxn:OLINK_EDIL3	0.105043	0.339671	0.95	-0.561942	0.772029	0.30925	650	0.75723	0.883436
OLINK_EDIL3	acute_cd4	13	OLINK_EDIL3	0.143813	0.0932587	0.95	-0.0393189	0.326944	1.54208	637	0.12355	0.228946
OLINK_EDIL3	acute_cd4	13	acuity_maxn:OLINK_EDIL3	-0.00275385	0.340679	0.95	-0.671743	0.666236	-0.0080834	637	0.993553	0.993553
OLINK_EDIL3	acute_cd4	14	OLINK_EDIL3	-0.304693	0.133867	0.95	-0.567624	-0.0417625	-2.27609	572	0.0232094	0.0812329
OLINK_EDIL3	acute_cd4	14	acuity_maxn:OLINK_EDIL3	0.305921	0.451529	0.95	-0.580937	1.19278	0.677522	572	0.498349	0.775209
OLINK_EFEMP1	acute_cd4	1	OLINK_EFEMP1	-0.133716	0.112952	0.95	-0.35552	0.0880889	-1.18383	634	0.236923	0.368548
OLINK_EFEMP1	acute_cd4	1	acuity_maxn:OLINK_EFEMP1	0.0573099	0.355601	0.95	-0.640988	0.755608	0.161163	634	0.872016	0.872016
OLINK_EFEMP1	acute_cd4	2	OLINK_EFEMP1	-0.25021	0.147431	0.95	-0.539704	0.0392839	-1.69714	655	0.090146	0.180292
OLINK_EFEMP1	acute_cd4	2	acuity_maxn:OLINK_EFEMP1	0.770188	0.458693	0.95	-0.130499	1.67087	1.67909	655	0.0936113	0.218426
OLINK_EFEMP1	acute_cd4	3	OLINK_EFEMP1	0.194129	0.109292	0.95	-0.0204925	0.408751	1.77624	629	0.0761766	0.177745
OLINK_EFEMP1	acute_cd4	3	acuity_maxn:OLINK_EFEMP1	-1.22368	0.348628	0.95	-1.9083	-0.539064	-3.50998	629	0.000480152	0.00672212
OLINK_EFEMP1	acute_cd4	4	OLINK_EFEMP1	-0.270119	0.185615	0.95	-0.634764	0.0945264	-1.45527	521	0.146198	0.255846
OLINK_EFEMP1	acute_cd4	4	acuity_maxn:OLINK_EFEMP1	1.75828	0.553988	0.95	0.669951	2.8466	3.17385	521	0.00159317	0.0111522
OLINK_EFEMP1	acute_cd4	5	OLINK_EFEMP1	0.343271	0.108636	0.95	0.129937	0.556606	3.15984	626	0.0016547	0.0115829
OLINK_EFEMP1	acute_cd4	5	acuity_maxn:OLINK_EFEMP1	-0.642272	0.366793	0.95	-1.36256	0.0780217	-1.75105	626	0.0804275	0.218426
OLINK_EFEMP1	acute_cd4	6	OLINK_EFEMP1	0.175918	0.0895536	0.95	6.94075e-05	0.351767	1.96439	651	0.0499099	0.167425
OLINK_EFEMP1	acute_cd4	6	acuity_maxn:OLINK_EFEMP1	-0.46494	0.291456	0.95	-1.03725	0.107366	-1.59524	651	0.111145	0.22229
OLINK_EFEMP1	acute_cd4	7	OLINK_EFEMP1	0.0662036	0.0825286	0.95	-0.0958448	0.228252	0.80219	664	0.42273	0.53802
OLINK_EFEMP1	acute_cd4	7	acuity_maxn:OLINK_EFEMP1	-0.49854	0.260399	0.95	-1.00984	0.0127646	-1.91452	664	0.0559828	0.19594
OLINK_EFEMP1	acute_cd4	8	OLINK_EFEMP1	0.171178	0.0907805	0.95	-0.007083	0.349438	1.88562	646	0.0597947	0.167425
OLINK_EFEMP1	acute_cd4	8	acuity_maxn:OLINK_EFEMP1	-0.383781	0.293813	0.95	-0.960726	0.193164	-1.30621	646	0.191947	0.245354
OLINK_EFEMP1	acute_cd4	9	OLINK_EFEMP1	0.388541	0.0831655	0.95	0.225236	0.551846	4.6719	652	3.62637e-06	5.07692e-05
OLINK_EFEMP1	acute_cd4	9	acuity_maxn:OLINK_EFEMP1	-0.392329	0.272462	0.95	-0.927339	0.142681	-1.43994	652	0.150365	0.233901
OLINK_EFEMP1	acute_cd4	10	OLINK_EFEMP1	-0.16548	0.164938	0.95	-0.489622	0.158662	-1.00329	451	0.316259	0.442762
OLINK_EFEMP1	acute_cd4	10	acuity_maxn:OLINK_EFEMP1	0.940868	0.486004	0.95	-0.0142447	1.89598	1.93593	451	0.0535011	0.19594
OLINK_EFEMP1	acute_cd4	11	OLINK_EFEMP1	-0.0164595	0.112566	0.95	-0.237517	0.204598	-0.146221	618	0.883794	0.883794
OLINK_EFEMP1	acute_cd4	11	acuity_maxn:OLINK_EFEMP1	0.297168	0.347822	0.95	-0.385887	0.980224	0.85437	618	0.393231	0.45877
OLINK_EFEMP1	acute_cd4	12	OLINK_EFEMP1	-0.0261093	0.0819429	0.95	-0.187014	0.134795	-0.318628	650	0.750111	0.807812
OLINK_EFEMP1	acute_cd4	12	acuity_maxn:OLINK_EFEMP1	0.206021	0.259253	0.95	-0.303053	0.715095	0.794673	650	0.427094	0.459947
OLINK_EFEMP1	acute_cd4	13	OLINK_EFEMP1	0.195856	0.0774352	0.95	0.0437964	0.347915	2.52928	637	0.0116697	0.0544586
OLINK_EFEMP1	acute_cd4	13	acuity_maxn:OLINK_EFEMP1	-0.378882	0.253007	0.95	-0.875711	0.117946	-1.49752	637	0.134754	0.233901
OLINK_EFEMP1	acute_cd4	14	OLINK_EFEMP1	-0.0462371	0.113485	0.95	-0.269136	0.176662	-0.407428	572	0.683846	0.79782
OLINK_EFEMP1	acute_cd4	14	acuity_maxn:OLINK_EFEMP1	0.457377	0.350765	0.95	-0.231567	1.14632	1.30394	572	0.192778	0.245354
OLINK_EFNA1	acute_cd4	1	OLINK_EFNA1	-0.144295	0.082504	0.95	-0.30631	0.0177187	-1.74895	634	0.0807834	0.282742
OLINK_EFNA1	acute_cd4	1	acuity_maxn:OLINK_EFNA1	0.316782	0.259304	0.95	-0.192417	0.825981	1.22166	634	0.22229	0.421434
OLINK_EFNA1	acute_cd4	2	OLINK_EFNA1	-0.147794	0.105253	0.95	-0.354467	0.0588803	-1.40418	655	0.160741	0.375061
OLINK_EFNA1	acute_cd4	2	acuity_maxn:OLINK_EFNA1	0.36143	0.327274	0.95	-0.281202	1.00406	1.10437	655	0.269839	0.421434
OLINK_EFNA1	acute_cd4	3	OLINK_EFNA1	0.036677	0.0815435	0.95	-0.123453	0.196808	0.449785	629	0.653021	0.730419
OLINK_EFNA1	acute_cd4	3	acuity_maxn:OLINK_EFNA1	-0.551945	0.252662	0.95	-1.04811	-0.0557824	-2.18452	629	0.0292924	0.205047
OLINK_EFNA1	acute_cd4	4	OLINK_EFNA1	0.0161087	0.134282	0.95	-0.247692	0.279909	0.119962	521	0.904559	0.904559
OLINK_EFNA1	acute_cd4	4	acuity_maxn:OLINK_EFNA1	1.15514	0.40466	0.95	0.360171	1.9501	2.85459	521	0.00448096	0.0627335
OLINK_EFNA1	acute_cd4	5	OLINK_EFNA1	0.186809	0.0797289	0.95	0.0302407	0.343378	2.34305	626	0.0194387	0.136071
OLINK_EFNA1	acute_cd4	5	acuity_maxn:OLINK_EFNA1	-0.262527	0.274029	0.95	-0.800655	0.2756	-0.958026	626	0.338419	0.473787
OLINK_EFNA1	acute_cd4	6	OLINK_EFNA1	0.105365	0.0658395	0.95	-0.023918	0.234649	1.60034	651	0.110009	0.308025
OLINK_EFNA1	acute_cd4	6	acuity_maxn:OLINK_EFNA1	-0.102003	0.213689	0.95	-0.521605	0.317599	-0.477343	651	0.633278	0.738825
OLINK_EFNA1	acute_cd4	7	OLINK_EFNA1	0.0490548	0.0611527	0.95	-0.0710213	0.169131	0.802168	664	0.422743	0.730419
OLINK_EFNA1	acute_cd4	7	acuity_maxn:OLINK_EFNA1	-0.212473	0.192831	0.95	-0.591104	0.166159	-1.10186	664	0.270922	0.421434
OLINK_EFNA1	acute_cd4	8	OLINK_EFNA1	0.0278077	0.0669992	0.95	-0.103755	0.15937	0.415045	646	0.678247	0.730419
OLINK_EFNA1	acute_cd4	8	acuity_maxn:OLINK_EFNA1	0.00340154	0.220375	0.95	-0.429337	0.43614	0.0154352	646	0.98769	0.98769
OLINK_EFNA1	acute_cd4	9	OLINK_EFNA1	0.109169	0.0620448	0.95	-0.0126627	0.231001	1.75952	652	0.0789584	0.282742
OLINK_EFNA1	acute_cd4	9	acuity_maxn:OLINK_EFNA1	-0.257585	0.197485	0.95	-0.645369	0.130198	-1.30433	652	0.192582	0.421434
OLINK_EFNA1	acute_cd4	10	OLINK_EFNA1	0.121859	0.12358	0.95	-0.121005	0.364723	0.986073	451	0.324626	0.649252
OLINK_EFNA1	acute_cd4	10	acuity_maxn:OLINK_EFNA1	0.605654	0.363512	0.95	-0.108734	1.32004	1.66612	451	0.0963844	0.337345
OLINK_EFNA1	acute_cd4	11	OLINK_EFNA1	0.0498296	0.0810082	0.95	-0.109255	0.208914	0.615118	618	0.538703	0.730419
OLINK_EFNA1	acute_cd4	11	acuity_maxn:OLINK_EFNA1	0.0681577	0.249333	0.95	-0.421486	0.557801	0.27336	618	0.784668	0.845027
OLINK_EFNA1	acute_cd4	12	OLINK_EFNA1	0.0400156	0.0604565	0.95	-0.078698	0.158729	0.66189	650	0.508276	0.730419
OLINK_EFNA1	acute_cd4	12	acuity_maxn:OLINK_EFNA1	0.110849	0.188479	0.95	-0.259251	0.48095	0.588126	650	0.556652	0.708466
OLINK_EFNA1	acute_cd4	13	OLINK_EFNA1	0.190704	0.0571189	0.95	0.0785401	0.302868	3.33872	637	0.000890706	0.0124699
OLINK_EFNA1	acute_cd4	13	acuity_maxn:OLINK_EFNA1	-0.219065	0.177222	0.95	-0.567075	0.128946	-1.2361	637	0.216877	0.421434
OLINK_EFNA1	acute_cd4	14	OLINK_EFNA1	0.0416018	0.0834881	0.95	-0.122379	0.205582	0.498296	572	0.618467	0.730419
OLINK_EFNA1	acute_cd4	14	acuity_maxn:OLINK_EFNA1	0.462737	0.254469	0.95	-0.0370704	0.962544	1.81844	572	0.0695194	0.324424
OLINK_EFNA4	acute_cd4	1	OLINK_EFNA4	-0.0995825	0.0772031	0.95	-0.251187	0.0520221	-1.28988	634	0.197563	0.345736
OLINK_EFNA4	acute_cd4	1	acuity_maxn:OLINK_EFNA4	0.246989	0.255973	0.95	-0.255669	0.749648	0.964903	634	0.334961	0.601374
OLINK_EFNA4	acute_cd4	2	OLINK_EFNA4	-0.0882762	0.0987455	0.95	-0.282172	0.10562	-0.893976	655	0.371663	0.578142
OLINK_EFNA4	acute_cd4	2	acuity_maxn:OLINK_EFNA4	0.306429	0.323347	0.95	-0.328492	0.94135	0.947679	655	0.343643	0.601374
OLINK_EFNA4	acute_cd4	3	OLINK_EFNA4	0.113427	0.0764651	0.95	-0.0367309	0.263585	1.48338	629	0.138474	0.323106
OLINK_EFNA4	acute_cd4	3	acuity_maxn:OLINK_EFNA4	-0.616648	0.248342	0.95	-1.10433	-0.128968	-2.48306	629	0.0132855	0.0929987
OLINK_EFNA4	acute_cd4	4	OLINK_EFNA4	-0.171591	0.124545	0.95	-0.416263	0.0730821	-1.37774	521	0.168876	0.337752
OLINK_EFNA4	acute_cd4	4	acuity_maxn:OLINK_EFNA4	1.48302	0.402936	0.95	0.691445	2.2746	3.68055	521	0.000256978	0.0035977
OLINK_EFNA4	acute_cd4	5	OLINK_EFNA4	0.19455	0.0748934	0.95	0.0474778	0.341623	2.5977	626	0.00960581	0.0448271
OLINK_EFNA4	acute_cd4	5	acuity_maxn:OLINK_EFNA4	-0.412225	0.269495	0.95	-0.941449	0.116999	-1.52962	626	0.126616	0.354524
OLINK_EFNA4	acute_cd4	6	OLINK_EFNA4	0.209495	0.0611938	0.95	0.0893336	0.329656	3.42346	651	0.000657064	0.00919889
OLINK_EFNA4	acute_cd4	6	acuity_maxn:OLINK_EFNA4	-0.156451	0.210437	0.95	-0.569668	0.256767	-0.743456	651	0.457474	0.657207
OLINK_EFNA4	acute_cd4	7	OLINK_EFNA4	0.0424602	0.0575658	0.95	-0.0705727	0.155493	0.737594	664	0.461022	0.593158
OLINK_EFNA4	acute_cd4	7	acuity_maxn:OLINK_EFNA4	-0.124809	0.192225	0.95	-0.502251	0.252633	-0.649288	664	0.516377	0.657207
OLINK_EFNA4	acute_cd4	8	OLINK_EFNA4	0.116753	0.0624367	0.95	-0.00585011	0.239357	1.86995	646	0.0619433	0.173441
OLINK_EFNA4	acute_cd4	8	acuity_maxn:OLINK_EFNA4	-0.106477	0.216774	0.95	-0.532143	0.319189	-0.491189	646	0.623459	0.727369
OLINK_EFNA4	acute_cd4	9	OLINK_EFNA4	0.140609	0.0581297	0.95	0.0264651	0.254753	2.41889	652	0.0158409	0.0554431
OLINK_EFNA4	acute_cd4	9	acuity_maxn:OLINK_EFNA4	-0.278966	0.197836	0.95	-0.667438	0.109506	-1.41009	652	0.15899	0.370976
OLINK_EFNA4	acute_cd4	10	OLINK_EFNA4	-0.0371831	0.121875	0.95	-0.276697	0.20233	-0.305092	451	0.760437	0.760437
OLINK_EFNA4	acute_cd4	10	acuity_maxn:OLINK_EFNA4	0.815903	0.392787	0.95	0.0439836	1.58782	2.07722	451	0.038347	0.134215
OLINK_EFNA4	acute_cd4	11	OLINK_EFNA4	0.0280588	0.0763972	0.95	-0.121971	0.178088	0.367275	618	0.713539	0.760437
OLINK_EFNA4	acute_cd4	11	acuity_maxn:OLINK_EFNA4	0.086061	0.247325	0.95	-0.399639	0.571761	0.347967	618	0.727983	0.783982
OLINK_EFNA4	acute_cd4	12	OLINK_EFNA4	0.0317435	0.0568393	0.95	-0.0798673	0.143354	0.558478	650	0.57671	0.672829
OLINK_EFNA4	acute_cd4	12	acuity_maxn:OLINK_EFNA4	0.0190819	0.190311	0.95	-0.354616	0.39278	0.100267	650	0.920163	0.920163
OLINK_EFNA4	acute_cd4	13	OLINK_EFNA4	0.172181	0.05364	0.95	0.0668485	0.277514	3.20994	637	0.00139435	0.00976043
OLINK_EFNA4	acute_cd4	13	acuity_maxn:OLINK_EFNA4	-0.123462	0.176458	0.95	-0.469973	0.223048	-0.699669	637	0.48439	0.657207
OLINK_EFNA4	acute_cd4	14	OLINK_EFNA4	-0.0571936	0.0784112	0.95	-0.211203	0.0968155	-0.729405	572	0.466052	0.593158
OLINK_EFNA4	acute_cd4	14	acuity_maxn:OLINK_EFNA4	0.59239	0.254493	0.95	0.0925345	1.09224	2.32772	572	0.0202747	0.0946154
OLINK_EGFL7	acute_cd4	1	OLINK_EGFL7	-0.177041	0.115522	0.95	-0.403894	0.0498118	-1.53253	634	0.125892	0.160226
OLINK_EGFL7	acute_cd4	1	acuity_maxn:OLINK_EGFL7	-0.279549	0.408557	0.95	-1.08184	0.52274	-0.684234	634	0.494078	0.576424
OLINK_EGFL7	acute_cd4	2	OLINK_EGFL7	0.340089	0.145943	0.95	0.0535164	0.626661	2.33029	655	0.0200938	0.0401876
OLINK_EGFL7	acute_cd4	2	acuity_maxn:OLINK_EGFL7	0.751146	0.50779	0.95	-0.245946	1.74824	1.47925	655	0.139555	0.213972
OLINK_EGFL7	acute_cd4	3	OLINK_EGFL7	0.24963	0.11353	0.95	0.026685	0.472574	2.19879	629	0.0282562	0.0441033
OLINK_EGFL7	acute_cd4	3	acuity_maxn:OLINK_EGFL7	-1.09176	0.397815	0.95	-1.87297	-0.310559	-2.7444	629	0.00623508	0.0370971
OLINK_EGFL7	acute_cd4	4	OLINK_EGFL7	-0.423444	0.192605	0.95	-0.801822	-0.0450651	-2.1985	521	0.0283522	0.0441033
OLINK_EGFL7	acute_cd4	4	acuity_maxn:OLINK_EGFL7	1.7259	0.66297	0.95	0.423482	3.02833	2.60329	521	0.00949652	0.0370971
OLINK_EGFL7	acute_cd4	5	OLINK_EGFL7	0.456431	0.111494	0.95	0.237483	0.675379	4.09376	626	4.80057e-05	0.00067208
OLINK_EGFL7	acute_cd4	5	acuity_maxn:OLINK_EGFL7	-0.727603	0.413518	0.95	-1.53965	0.084447	-1.75954	626	0.0789735	0.184271
OLINK_EGFL7	acute_cd4	6	OLINK_EGFL7	0.345122	0.0902965	0.95	0.167815	0.52243	3.8221	651	0.000145014	0.0010151
OLINK_EGFL7	acute_cd4	6	acuity_maxn:OLINK_EGFL7	-0.43259	0.324024	0.95	-1.06885	0.203668	-1.33506	651	0.182324	0.232049
OLINK_EGFL7	acute_cd4	7	OLINK_EGFL7	0.204745	0.0845024	0.95	0.0388215	0.370669	2.42296	664	0.0156612	0.0365428
OLINK_EGFL7	acute_cd4	7	acuity_maxn:OLINK_EGFL7	-0.675691	0.300539	0.95	-1.26581	-0.0855686	-2.24826	664	0.0248869	0.0696832
OLINK_EGFL7	acute_cd4	8	OLINK_EGFL7	0.259881	0.0932794	0.95	0.0767132	0.443048	2.78604	646	0.00549212	0.0192224
OLINK_EGFL7	acute_cd4	8	acuity_maxn:OLINK_EGFL7	-0.84987	0.331577	0.95	-1.50097	-0.198771	-2.56311	646	0.0105992	0.0370971
OLINK_EGFL7	acute_cd4	9	OLINK_EGFL7	0.308463	0.0858369	0.95	0.139913	0.477013	3.59359	652	0.00035074	0.00163679
OLINK_EGFL7	acute_cd4	9	acuity_maxn:OLINK_EGFL7	-0.444894	0.310842	0.95	-1.05527	0.165479	-1.43125	652	0.152837	0.213972
OLINK_EGFL7	acute_cd4	10	OLINK_EGFL7	-0.430573	0.169878	0.95	-0.764425	-0.0967215	-2.53459	451	0.0115949	0.0324657
OLINK_EGFL7	acute_cd4	10	acuity_maxn:OLINK_EGFL7	0.895819	0.583436	0.95	-0.250771	2.04241	1.53542	451	0.125382	0.213972
OLINK_EGFL7	acute_cd4	11	OLINK_EGFL7	0.0490152	0.113021	0.95	-0.172936	0.270966	0.433683	618	0.66467	0.66467
OLINK_EGFL7	acute_cd4	11	acuity_maxn:OLINK_EGFL7	0.619396	0.393233	0.95	-0.152838	1.39163	1.57514	618	0.115736	0.213972
OLINK_EGFL7	acute_cd4	12	OLINK_EGFL7	-0.0789774	0.0836291	0.95	-0.243193	0.0852383	-0.944377	650	0.345328	0.371891
OLINK_EGFL7	acute_cd4	12	acuity_maxn:OLINK_EGFL7	-0.130058	0.301659	0.95	-0.722403	0.462287	-0.431142	650	0.666508	0.717778
OLINK_EGFL7	acute_cd4	13	OLINK_EGFL7	0.162124	0.0804624	0.95	0.00412013	0.320127	2.0149	637	0.0443347	0.0620686
OLINK_EGFL7	acute_cd4	13	acuity_maxn:OLINK_EGFL7	-0.0237346	0.28823	0.95	-0.589731	0.542262	-0.0823462	637	0.934397	0.934397
OLINK_EGFL7	acute_cd4	14	OLINK_EGFL7	-0.165397	0.114022	0.95	-0.38935	0.0585559	-1.45057	572	0.147448	0.172022
OLINK_EGFL7	acute_cd4	14	acuity_maxn:OLINK_EGFL7	1.15332	0.402227	0.95	0.363302	1.94334	2.86735	572	0.00429184	0.0370971
OLINK_EGFR	acute_cd4	1	OLINK_EGFR	-0.222568	0.253747	0.95	-0.720855	0.275719	-0.877124	634	0.380752	0.635488
OLINK_EGFR	acute_cd4	1	acuity_maxn:OLINK_EGFR	-0.642155	0.940842	0.95	-2.4897	1.20539	-0.682532	634	0.495152	0.533241
OLINK_EGFR	acute_cd4	2	OLINK_EGFR	0.55016	0.316826	0.95	-0.0719562	1.17228	1.73648	655	0.0829498	0.272025
OLINK_EGFR	acute_cd4	2	acuity_maxn:OLINK_EGFR	0.294936	1.16137	0.95	-1.98551	2.57538	0.253956	655	0.799609	0.799609
OLINK_EGFR	acute_cd4	3	OLINK_EGFR	-0.450085	0.248329	0.95	-0.937738	0.0375682	-1.81246	629	0.0703921	0.272025
OLINK_EGFR	acute_cd4	3	acuity_maxn:OLINK_EGFR	1.57535	0.930345	0.95	-0.251605	3.40231	1.6933	629	0.0908936	0.212085
OLINK_EGFR	acute_cd4	4	OLINK_EGFR	0.695925	0.419004	0.95	-0.12722	1.51907	1.6609	521	0.0973345	0.272025
OLINK_EGFR	acute_cd4	4	acuity_maxn:OLINK_EGFR	-1.87099	1.50553	0.95	-4.82865	1.08666	-1.24275	521	0.21452	0.42904
OLINK_EGFR	acute_cd4	5	OLINK_EGFR	0.00146578	0.24712	0.95	-0.483819	0.486751	0.00593145	626	0.995269	0.995269
OLINK_EGFR	acute_cd4	5	acuity_maxn:OLINK_EGFR	0.667276	0.944104	0.95	-1.18672	2.52127	0.706783	626	0.479964	0.533241
OLINK_EGFR	acute_cd4	6	OLINK_EGFR	-0.165652	0.2003	0.95	-0.558963	0.227659	-0.827021	651	0.408528	0.635488
OLINK_EGFR	acute_cd4	6	acuity_maxn:OLINK_EGFR	1.77402	0.736397	0.95	0.328024	3.22002	2.40906	651	0.0162704	0.183071
OLINK_EGFR	acute_cd4	7	OLINK_EGFR	-0.26384	0.185187	0.95	-0.627462	0.0997822	-1.42472	664	0.154707	0.309414
OLINK_EGFR	acute_cd4	7	acuity_maxn:OLINK_EGFR	0.680569	0.677651	0.95	-0.650028	2.01117	1.00431	664	0.315597	0.457652
OLINK_EGFR	acute_cd4	8	OLINK_EGFR	-0.318956	0.202977	0.95	-0.71753	0.0796188	-1.57139	646	0.116582	0.272025
OLINK_EGFR	acute_cd4	8	acuity_maxn:OLINK_EGFR	1.6587	0.745881	0.95	0.194052	3.12334	2.22381	646	0.0265063	0.183071
OLINK_EGFR	acute_cd4	9	OLINK_EGFR	-0.577433	0.190641	0.95	-0.951777	-0.203089	-3.02891	652	0.00255141	0.0357197
OLINK_EGFR	acute_cd4	9	acuity_maxn:OLINK_EGFR	0.705433	0.719003	0.95	-0.706408	2.11727	0.981127	652	0.326894	0.457652
OLINK_EGFR	acute_cd4	10	OLINK_EGFR	0.118113	0.369781	0.95	-0.608594	0.84482	0.319414	451	0.74956	0.900326
OLINK_EGFR	acute_cd4	10	acuity_maxn:OLINK_EGFR	-2.28923	1.30935	0.95	-4.86242	0.283959	-1.74837	451	0.0810807	0.212085
OLINK_EGFR	acute_cd4	11	OLINK_EGFR	0.073286	0.252477	0.95	-0.42253	0.569102	0.290268	618	0.771708	0.900326
OLINK_EGFR	acute_cd4	11	acuity_maxn:OLINK_EGFR	-0.692276	0.924955	0.95	-2.50871	1.12416	-0.748442	618	0.454478	0.533241
OLINK_EGFR	acute_cd4	12	OLINK_EGFR	-0.0714415	0.182011	0.95	-0.428841	0.285958	-0.392513	650	0.694808	0.900326
OLINK_EGFR	acute_cd4	12	acuity_maxn:OLINK_EGFR	-0.710179	0.658404	0.95	-2.00303	0.582677	-1.07864	650	0.28115	0.457652
OLINK_EGFR	acute_cd4	13	OLINK_EGFR	-0.316124	0.173526	0.95	-0.656875	0.0246278	-1.82177	637	0.0689589	0.272025
OLINK_EGFR	acute_cd4	13	acuity_maxn:OLINK_EGFR	1.27821	0.661287	0.95	-0.0203535	2.57678	1.93292	637	0.0536894	0.187913
OLINK_EGFR	acute_cd4	14	OLINK_EGFR	0.00251121	0.251424	0.95	-0.491316	0.496338	0.00998794	572	0.992034	0.995269
OLINK_EGFR	acute_cd4	14	acuity_maxn:OLINK_EGFR	-1.8687	0.904277	0.95	-3.64481	-0.0925924	-2.06651	572	0.0392295	0.183071
OLINK_EGF	acute_cd4	1	OLINK_EGF	0.103536	0.0467162	0.95	0.0117986	0.195273	2.21627	634	0.0270271	0.0378379
OLINK_EGF	acute_cd4	1	acuity_maxn:OLINK_EGF	-0.234991	0.182041	0.95	-0.592467	0.122485	-1.29087	634	0.19722	0.978468
OLINK_EGF	acute_cd4	2	OLINK_EGF	0.152133	0.0594951	0.95	0.0353091	0.268958	2.55707	655	0.01078	0.0215599
OLINK_EGF	acute_cd4	2	acuity_maxn:OLINK_EGF	-0.101307	0.230662	0.95	-0.554233	0.351619	-0.439201	655	0.660661	0.988269
OLINK_EGF	acute_cd4	3	OLINK_EGF	0.216858	0.045629	0.95	0.127254	0.306462	4.75263	629	2.49046e-06	3.48664e-05
OLINK_EGF	acute_cd4	3	acuity_maxn:OLINK_EGF	-0.167582	0.18021	0.95	-0.521467	0.186304	-0.929926	629	0.352766	0.988269
OLINK_EGF	acute_cd4	4	OLINK_EGF	-0.207499	0.0767844	0.95	-0.358344	-0.0566542	-2.70236	521	0.00710945	0.0165887
OLINK_EGF	acute_cd4	4	acuity_maxn:OLINK_EGF	-0.00444078	0.301888	0.95	-0.597507	0.588626	-0.0147101	521	0.988269	0.988269
OLINK_EGF	acute_cd4	5	OLINK_EGF	0.14294	0.0449109	0.95	0.0547454	0.231134	3.18274	626	0.00153116	0.00535905
OLINK_EGF	acute_cd4	5	acuity_maxn:OLINK_EGF	-0.0140278	0.17825	0.95	-0.364068	0.336013	-0.0786971	626	0.937299	0.988269
OLINK_EGF	acute_cd4	6	OLINK_EGF	0.156004	0.0364247	0.95	0.0844803	0.227529	4.28292	651	2.1227e-05	0.000148589
OLINK_EGF	acute_cd4	6	acuity_maxn:OLINK_EGF	0.012588	0.14425	0.95	-0.270664	0.29584	0.0872651	651	0.930488	0.988269
OLINK_EGF	acute_cd4	7	OLINK_EGF	0.0759153	0.0341902	0.95	0.00878147	0.143049	2.22039	664	0.0267294	0.0378379
OLINK_EGF	acute_cd4	7	acuity_maxn:OLINK_EGF	0.00662112	0.133891	0.95	-0.256279	0.269521	0.0494517	664	0.960574	0.988269
OLINK_EGF	acute_cd4	8	OLINK_EGF	0.103943	0.0374611	0.95	0.0303833	0.177504	2.77471	646	0.00568493	0.0159178
OLINK_EGF	acute_cd4	8	acuity_maxn:OLINK_EGF	-0.310886	0.146887	0.95	-0.59932	-0.0224524	-2.1165	646	0.0346843	0.48558
OLINK_EGF	acute_cd4	9	OLINK_EGF	0.0589902	0.0349845	0.95	-0.00970565	0.127686	1.68618	652	0.0922392	0.117395
OLINK_EGF	acute_cd4	9	acuity_maxn:OLINK_EGF	-0.0869248	0.136718	0.95	-0.355385	0.181536	-0.635796	652	0.525132	0.988269
OLINK_EGF	acute_cd4	10	OLINK_EGF	-0.265431	0.0668331	0.95	-0.396774	-0.134088	-3.97156	451	8.30936e-05	0.00038777
OLINK_EGF	acute_cd4	10	acuity_maxn:OLINK_EGF	0.328542	0.261524	0.95	-0.185414	0.842498	1.25626	451	0.209672	0.978468
OLINK_EGF	acute_cd4	11	OLINK_EGF	0.0168482	0.0460881	0.95	-0.0736602	0.107357	0.365564	618	0.714816	0.714816
OLINK_EGF	acute_cd4	11	acuity_maxn:OLINK_EGF	0.0172567	0.181327	0.95	-0.338835	0.373349	0.0951689	618	0.924212	0.988269
OLINK_EGF	acute_cd4	12	OLINK_EGF	-0.0394862	0.0338873	0.95	-0.106028	0.0270556	-1.16522	650	0.244357	0.263154
OLINK_EGF	acute_cd4	12	acuity_maxn:OLINK_EGF	0.00677481	0.131378	0.95	-0.251201	0.264751	0.0515674	650	0.958889	0.988269
OLINK_EGF	acute_cd4	13	OLINK_EGF	0.0500192	0.0320121	0.95	-0.0128429	0.112881	1.56251	637	0.118665	0.138443
OLINK_EGF	acute_cd4	13	acuity_maxn:OLINK_EGF	-0.0488613	0.12511	0.95	-0.29454	0.196817	-0.390546	637	0.696263	0.988269
OLINK_EGF	acute_cd4	14	OLINK_EGF	-0.111405	0.045885	0.95	-0.201529	-0.0212816	-2.42792	572	0.015493	0.0271127
OLINK_EGF	acute_cd4	14	acuity_maxn:OLINK_EGF	0.00915316	0.181661	0.95	-0.34765	0.365957	0.050386	572	0.959832	0.988269
OLINK_EGLN1	acute_cd4	1	OLINK_EGLN1	0.196419	0.0844983	0.95	0.0304889	0.36235	2.32454	634	0.0204117	0.0471088
OLINK_EGLN1	acute_cd4	1	acuity_maxn:OLINK_EGLN1	-0.220097	0.31011	0.95	-0.829065	0.388871	-0.709738	634	0.478128	0.743754
OLINK_EGLN1	acute_cd4	2	OLINK_EGLN1	0.0286311	0.107847	0.95	-0.183136	0.240398	0.265479	655	0.790724	0.851549
OLINK_EGLN1	acute_cd4	2	acuity_maxn:OLINK_EGLN1	0.453919	0.398059	0.95	-0.327708	1.23554	1.14033	655	0.254566	0.546123
OLINK_EGLN1	acute_cd4	3	OLINK_EGLN1	0.409547	0.0824563	0.95	0.247624	0.57147	4.96684	629	8.77912e-07	1.22908e-05
OLINK_EGLN1	acute_cd4	3	acuity_maxn:OLINK_EGLN1	-0.364138	0.30357	0.95	-0.960271	0.231994	-1.19952	629	0.230777	0.546123
OLINK_EGLN1	acute_cd4	4	OLINK_EGLN1	-0.553047	0.145395	0.95	-0.83868	-0.267415	-3.80376	521	0.00015941	0.000557935
OLINK_EGLN1	acute_cd4	4	acuity_maxn:OLINK_EGLN1	1.08181	0.524594	0.95	0.0512297	2.11239	2.06218	521	0.0396855	0.277799
OLINK_EGLN1	acute_cd4	5	OLINK_EGLN1	0.332581	0.0812539	0.95	0.173018	0.492145	4.09311	626	4.8136e-05	0.000336952
OLINK_EGLN1	acute_cd4	5	acuity_maxn:OLINK_EGLN1	-0.181247	0.30665	0.95	-0.783434	0.420939	-0.591056	626	0.554696	0.767543
OLINK_EGLN1	acute_cd4	6	OLINK_EGLN1	0.193422	0.0671337	0.95	0.0615969	0.325246	2.88114	651	0.00409282	0.0114599
OLINK_EGLN1	acute_cd4	6	acuity_maxn:OLINK_EGLN1	-0.109414	0.246943	0.95	-0.594315	0.375488	-0.443072	651	0.657861	0.767543
OLINK_EGLN1	acute_cd4	7	OLINK_EGLN1	0.0670914	0.0626434	0.95	-0.0559117	0.190094	1.071	664	0.284557	0.362163
OLINK_EGLN1	acute_cd4	7	acuity_maxn:OLINK_EGLN1	-0.101319	0.228699	0.95	-0.55038	0.347742	-0.443023	664	0.657894	0.767543
OLINK_EGLN1	acute_cd4	8	OLINK_EGLN1	0.129203	0.0672093	0.95	-0.00277213	0.261178	1.9224	646	0.0549953	0.0855482
OLINK_EGLN1	acute_cd4	8	acuity_maxn:OLINK_EGLN1	-0.248095	0.245231	0.95	-0.729642	0.233451	-1.01168	646	0.31207	0.546123
OLINK_EGLN1	acute_cd4	9	OLINK_EGLN1	0.242883	0.0630488	0.95	0.11908	0.366686	3.8523	652	0.000128572	0.000557935
OLINK_EGLN1	acute_cd4	9	acuity_maxn:OLINK_EGLN1	-0.263762	0.235099	0.95	-0.725404	0.197881	-1.12192	652	0.262311	0.546123
OLINK_EGLN1	acute_cd4	10	OLINK_EGLN1	-0.251662	0.127342	0.95	-0.501919	-0.00140469	-1.97627	451	0.0487332	0.0852832
OLINK_EGLN1	acute_cd4	10	acuity_maxn:OLINK_EGLN1	1.07596	0.453075	0.95	0.185561	1.96636	2.3748	451	0.0179759	0.251663
OLINK_EGLN1	acute_cd4	11	OLINK_EGLN1	-0.0282182	0.0837981	0.95	-0.192782	0.136345	-0.336741	618	0.736427	0.851549
OLINK_EGLN1	acute_cd4	11	acuity_maxn:OLINK_EGLN1	0.0713507	0.308595	0.95	-0.534672	0.677374	0.231211	618	0.817227	0.880091
OLINK_EGLN1	acute_cd4	12	OLINK_EGLN1	-0.0743012	0.0619042	0.95	-0.195857	0.0472551	-1.20026	650	0.230475	0.322665
OLINK_EGLN1	acute_cd4	12	acuity_maxn:OLINK_EGLN1	0.237987	0.224518	0.95	-0.202881	0.678855	1.05999	650	0.289542	0.546123
OLINK_EGLN1	acute_cd4	13	OLINK_EGLN1	0.130955	0.057695	0.95	0.0176595	0.24425	2.26978	637	0.0235544	0.0471088
OLINK_EGLN1	acute_cd4	13	acuity_maxn:OLINK_EGLN1	-0.0271051	0.210641	0.95	-0.44074	0.386529	-0.128679	637	0.897652	0.897652
OLINK_EGLN1	acute_cd4	14	OLINK_EGLN1	0.00557293	0.0842716	0.95	-0.159947	0.171093	0.0661306	572	0.947297	0.947297
OLINK_EGLN1	acute_cd4	14	acuity_maxn:OLINK_EGLN1	0.419101	0.305839	0.95	-0.181604	1.01981	1.37033	572	0.171121	0.546123
OLINK_EIF4B	acute_cd4	1	OLINK_EIF4B	0.0297982	0.0542739	0.95	-0.0767802	0.136376	0.549033	634	0.583176	0.759997
OLINK_EIF4B	acute_cd4	1	acuity_maxn:OLINK_EIF4B	-0.174804	0.217594	0.95	-0.602095	0.252488	-0.803349	634	0.422074	0.849025
OLINK_EIF4B	acute_cd4	2	OLINK_EIF4B	0.0533355	0.0698006	0.95	-0.0837244	0.190395	0.764113	655	0.445075	0.759997
OLINK_EIF4B	acute_cd4	2	acuity_maxn:OLINK_EIF4B	0.118735	0.275911	0.95	-0.423041	0.660511	0.430338	655	0.667091	0.849025
OLINK_EIF4B	acute_cd4	3	OLINK_EIF4B	0.121691	0.0532692	0.95	0.0170838	0.226298	2.28445	629	0.0226773	0.158741
OLINK_EIF4B	acute_cd4	3	acuity_maxn:OLINK_EIF4B	-0.100942	0.224805	0.95	-0.542401	0.340518	-0.449019	629	0.653573	0.849025
OLINK_EIF4B	acute_cd4	4	OLINK_EIF4B	-0.048556	0.0918158	0.95	-0.228931	0.131819	-0.528841	521	0.597141	0.759997
OLINK_EIF4B	acute_cd4	4	acuity_maxn:OLINK_EIF4B	0.292604	0.351312	0.95	-0.397559	0.982767	0.832889	521	0.405289	0.849025
OLINK_EIF4B	acute_cd4	5	OLINK_EIF4B	0.100335	0.0521178	0.95	-0.00201187	0.202682	1.92516	626	0.0546623	0.191318
OLINK_EIF4B	acute_cd4	5	acuity_maxn:OLINK_EIF4B	-0.120923	0.2165	0.95	-0.546076	0.30423	-0.558538	626	0.576677	0.849025
OLINK_EIF4B	acute_cd4	6	OLINK_EIF4B	0.0847946	0.0428451	0.95	0.000663387	0.168926	1.9791	651	0.0482259	0.191318
OLINK_EIF4B	acute_cd4	6	acuity_maxn:OLINK_EIF4B	-0.248663	0.177105	0.95	-0.59643	0.0991039	-1.40404	651	0.160784	0.562744
OLINK_EIF4B	acute_cd4	7	OLINK_EIF4B	-0.0284658	0.0397892	0.95	-0.106594	0.049662	-0.715416	664	0.474604	0.759997
OLINK_EIF4B	acute_cd4	7	acuity_maxn:OLINK_EIF4B	-0.0984412	0.157438	0.95	-0.407577	0.210695	-0.62527	664	0.532009	0.849025
OLINK_EIF4B	acute_cd4	8	OLINK_EIF4B	0.0333003	0.0438926	0.95	-0.052889	0.11949	0.758677	646	0.448322	0.759997
OLINK_EIF4B	acute_cd4	8	acuity_maxn:OLINK_EIF4B	-0.323897	0.180831	0.95	-0.678984	0.0311901	-1.79116	646	0.0737356	0.419437
OLINK_EIF4B	acute_cd4	9	OLINK_EIF4B	0.0998646	0.0402553	0.95	0.020819	0.17891	2.48078	652	0.0133606	0.158741
OLINK_EIF4B	acute_cd4	9	acuity_maxn:OLINK_EIF4B	-0.381611	0.162349	0.95	-0.7004	-0.062821	-2.35056	652	0.0190422	0.26659
OLINK_EIF4B	acute_cd4	10	OLINK_EIF4B	-0.0261157	0.0786168	0.95	-0.180616	0.128385	-0.33219	451	0.7399	0.863217
OLINK_EIF4B	acute_cd4	10	acuity_maxn:OLINK_EIF4B	0.511487	0.30093	0.95	-0.0799121	1.10289	1.69969	451	0.0898793	0.419437
OLINK_EIF4B	acute_cd4	11	OLINK_EIF4B	-0.0306586	0.0531392	0.95	-0.135014	0.0736968	-0.576948	618	0.564185	0.759997
OLINK_EIF4B	acute_cd4	11	acuity_maxn:OLINK_EIF4B	0.0242348	0.213166	0.95	-0.394383	0.442853	0.11369	618	0.909521	0.909521
OLINK_EIF4B	acute_cd4	12	OLINK_EIF4B	0.00308948	0.0391734	0.95	-0.0738323	0.0800112	0.0788667	650	0.937163	0.937163
OLINK_EIF4B	acute_cd4	12	acuity_maxn:OLINK_EIF4B	-0.0317531	0.154952	0.95	-0.336019	0.272513	-0.204923	650	0.837697	0.902135
OLINK_EIF4B	acute_cd4	13	OLINK_EIF4B	0.0663085	0.0373425	0.95	-0.00702086	0.139638	1.77568	637	0.0762626	0.213535
OLINK_EIF4B	acute_cd4	13	acuity_maxn:OLINK_EIF4B	-0.0842343	0.149209	0.95	-0.377236	0.208768	-0.564537	637	0.572587	0.849025
OLINK_EIF4B	acute_cd4	14	OLINK_EIF4B	0.00763582	0.0528026	0.95	-0.0960748	0.111346	0.144611	572	0.885069	0.937163
OLINK_EIF4B	acute_cd4	14	acuity_maxn:OLINK_EIF4B	0.0693634	0.214816	0.95	-0.35256	0.491287	0.322897	572	0.746891	0.871373
OLINK_EIF4EBP1	acute_cd4	1	OLINK_EIF4EBP1	-0.0459522	0.0576894	0.95	-0.159238	0.0673332	-0.796545	634	0.426014	0.667937
OLINK_EIF4EBP1	acute_cd4	1	acuity_maxn:OLINK_EIF4EBP1	0.100444	0.218152	0.95	-0.327945	0.528833	0.460431	634	0.645365	0.857674
OLINK_EIF4EBP1	acute_cd4	2	OLINK_EIF4EBP1	0.0242504	0.074488	0.95	-0.122014	0.170514	0.325561	655	0.744861	0.910999
OLINK_EIF4EBP1	acute_cd4	2	acuity_maxn:OLINK_EIF4EBP1	-0.107201	0.276071	0.95	-0.649292	0.434889	-0.388312	655	0.697911	0.857674
OLINK_EIF4EBP1	acute_cd4	3	OLINK_EIF4EBP1	0.044803	0.0566589	0.95	-0.0664605	0.156066	0.79075	629	0.429388	0.667937
OLINK_EIF4EBP1	acute_cd4	3	acuity_maxn:OLINK_EIF4EBP1	-0.252794	0.234374	0.95	-0.713045	0.207457	-1.07859	629	0.281184	0.584118
OLINK_EIF4EBP1	acute_cd4	4	OLINK_EIF4EBP1	-0.0108749	0.0972432	0.95	-0.201912	0.180162	-0.111832	521	0.910999	0.910999
OLINK_EIF4EBP1	acute_cd4	4	acuity_maxn:OLINK_EIF4EBP1	0.704433	0.340975	0.95	0.0345783	1.37429	2.06594	521	0.0393282	0.183531
OLINK_EIF4EBP1	acute_cd4	5	OLINK_EIF4EBP1	0.0541647	0.0553945	0.95	-0.0546169	0.162946	0.977799	626	0.328552	0.657103
OLINK_EIF4EBP1	acute_cd4	5	acuity_maxn:OLINK_EIF4EBP1	-0.243168	0.230599	0.95	-0.696009	0.209674	-1.0545	626	0.292059	0.584118
OLINK_EIF4EBP1	acute_cd4	6	OLINK_EIF4EBP1	0.0565375	0.0457792	0.95	-0.0333551	0.14643	1.23501	651	0.217274	0.608367
OLINK_EIF4EBP1	acute_cd4	6	acuity_maxn:OLINK_EIF4EBP1	-0.338897	0.183573	0.95	-0.699364	0.0215703	-1.84611	651	0.0653297	0.228654
OLINK_EIF4EBP1	acute_cd4	7	OLINK_EIF4EBP1	-0.0715543	0.0421793	0.95	-0.154375	0.0112665	-1.69643	664	0.0902726	0.608367
OLINK_EIF4EBP1	acute_cd4	7	acuity_maxn:OLINK_EIF4EBP1	-0.129698	0.155832	0.95	-0.43568	0.176284	-0.832299	664	0.405539	0.630839
OLINK_EIF4EBP1	acute_cd4	8	OLINK_EIF4EBP1	-0.00962506	0.0469162	0.95	-0.101752	0.0825017	-0.205154	646	0.837516	0.910999
OLINK_EIF4EBP1	acute_cd4	8	acuity_maxn:OLINK_EIF4EBP1	-0.156372	0.185809	0.95	-0.521234	0.208489	-0.841578	646	0.400335	0.630839
OLINK_EIF4EBP1	acute_cd4	9	OLINK_EIF4EBP1	0.12764	0.0425225	0.95	0.0441423	0.211137	3.0017	652	0.00278737	0.0390232
OLINK_EIF4EBP1	acute_cd4	9	acuity_maxn:OLINK_EIF4EBP1	-0.347295	0.161988	0.95	-0.665375	-0.0292141	-2.14396	652	0.0324055	0.183531
OLINK_EIF4EBP1	acute_cd4	10	OLINK_EIF4EBP1	0.0583647	0.0851415	0.95	-0.108959	0.225688	0.685502	451	0.493379	0.690731
OLINK_EIF4EBP1	acute_cd4	10	acuity_maxn:OLINK_EIF4EBP1	0.688014	0.293986	0.95	0.110262	1.26577	2.3403	451	0.0197035	0.183531
OLINK_EIF4EBP1	acute_cd4	11	OLINK_EIF4EBP1	0.00903103	0.0565524	0.95	-0.102027	0.120089	0.159693	618	0.873175	0.910999
OLINK_EIF4EBP1	acute_cd4	11	acuity_maxn:OLINK_EIF4EBP1	-0.0378641	0.21014	0.95	-0.450539	0.374811	-0.180185	618	0.857066	0.857674
OLINK_EIF4EBP1	acute_cd4	12	OLINK_EIF4EBP1	0.0431867	0.0414472	0.95	-0.0381999	0.124573	1.04197	650	0.297814	0.657103
OLINK_EIF4EBP1	acute_cd4	12	acuity_maxn:OLINK_EIF4EBP1	0.0275147	0.153365	0.95	-0.273636	0.328665	0.179407	650	0.857674	0.857674
OLINK_EIF4EBP1	acute_cd4	13	OLINK_EIF4EBP1	0.0519908	0.0395694	0.95	-0.0257115	0.129693	1.31391	637	0.189348	0.608367
OLINK_EIF4EBP1	acute_cd4	13	acuity_maxn:OLINK_EIF4EBP1	0.0459114	0.146991	0.95	-0.242735	0.334558	0.312341	637	0.754884	0.857674
OLINK_EIF4EBP1	acute_cd4	14	OLINK_EIF4EBP1	0.0703853	0.0559281	0.95	-0.0394642	0.180235	1.2585	572	0.208726	0.608367
OLINK_EIF4EBP1	acute_cd4	14	acuity_maxn:OLINK_EIF4EBP1	0.289982	0.209085	0.95	-0.120685	0.700649	1.38691	572	0.166008	0.464824
OLINK_EIF4G1	acute_cd4	1	OLINK_EIF4G1	0.0622411	0.0442318	0.95	-0.0246175	0.1491	1.40716	634	0.159871	0.306653
OLINK_EIF4G1	acute_cd4	1	acuity_maxn:OLINK_EIF4G1	-0.170321	0.181075	0.95	-0.5259	0.185258	-0.940613	634	0.347262	0.694523
OLINK_EIF4G1	acute_cd4	2	OLINK_EIF4G1	0.0676802	0.0571732	0.95	-0.0445845	0.179945	1.18378	655	0.236931	0.306653
OLINK_EIF4G1	acute_cd4	2	acuity_maxn:OLINK_EIF4G1	0.146872	0.233742	0.95	-0.312103	0.605847	0.62835	655	0.529994	0.727257
OLINK_EIF4G1	acute_cd4	3	OLINK_EIF4G1	0.133433	0.0434318	0.95	0.0481444	0.218722	3.07225	629	0.00221632	0.0310284
OLINK_EIF4G1	acute_cd4	3	acuity_maxn:OLINK_EIF4G1	-0.26855	0.181641	0.95	-0.625247	0.0881467	-1.47846	629	0.139784	0.391396
OLINK_EIF4G1	acute_cd4	4	OLINK_EIF4G1	-0.100092	0.0746283	0.95	-0.246701	0.0465173	-1.34121	521	0.180437	0.306653
OLINK_EIF4G1	acute_cd4	4	acuity_maxn:OLINK_EIF4G1	0.453486	0.29955	0.95	-0.134988	1.04196	1.51389	521	0.13066	0.391396
OLINK_EIF4G1	acute_cd4	5	OLINK_EIF4G1	0.102298	0.0424712	0.95	0.0188948	0.185702	2.40865	626	0.0162997	0.0698598
OLINK_EIF4G1	acute_cd4	5	acuity_maxn:OLINK_EIF4G1	-0.09722	0.177885	0.95	-0.446545	0.252104	-0.546532	626	0.584895	0.727257
OLINK_EIF4G1	acute_cd4	6	OLINK_EIF4G1	0.0939737	0.0349439	0.95	0.0253574	0.16259	2.68927	651	0.00734417	0.0514092
OLINK_EIF4G1	acute_cd4	6	acuity_maxn:OLINK_EIF4G1	-0.0706175	0.145271	0.95	-0.355874	0.214639	-0.486109	651	0.627054	0.727257
OLINK_EIF4G1	acute_cd4	7	OLINK_EIF4G1	0.0207247	0.0324755	0.95	-0.0430424	0.0844918	0.638165	664	0.523586	0.563862
OLINK_EIF4G1	acute_cd4	7	acuity_maxn:OLINK_EIF4G1	-0.0626371	0.134201	0.95	-0.326147	0.200873	-0.46674	664	0.640839	0.727257
OLINK_EIF4G1	acute_cd4	8	OLINK_EIF4G1	0.0416864	0.0355147	0.95	-0.0280517	0.111424	1.17378	646	0.240916	0.306653
OLINK_EIF4G1	acute_cd4	8	acuity_maxn:OLINK_EIF4G1	-0.259031	0.146324	0.95	-0.54636	0.0282981	-1.77025	646	0.0771571	0.360067
OLINK_EIF4G1	acute_cd4	9	OLINK_EIF4G1	0.0638182	0.0330618	0.95	-0.00110221	0.128739	1.93027	652	0.0540066	0.136867
OLINK_EIF4G1	acute_cd4	9	acuity_maxn:OLINK_EIF4G1	-0.275563	0.137139	0.95	-0.544849	-0.0062763	-2.00938	652	0.044909	0.314363
OLINK_EIF4G1	acute_cd4	10	OLINK_EIF4G1	-0.121028	0.0638479	0.95	-0.246504	0.00444869	-1.89556	451	0.0586571	0.136867
OLINK_EIF4G1	acute_cd4	10	acuity_maxn:OLINK_EIF4G1	0.533435	0.26108	0.95	0.0203496	1.04652	2.04318	451	0.0416151	0.314363
OLINK_EIF4G1	acute_cd4	11	OLINK_EIF4G1	-0.0225718	0.0436131	0.95	-0.10822	0.0630759	-0.517548	618	0.604959	0.604959
OLINK_EIF4G1	acute_cd4	11	acuity_maxn:OLINK_EIF4G1	0.0631276	0.180915	0.95	-0.292156	0.418411	0.348935	618	0.727257	0.727257
OLINK_EIF4G1	acute_cd4	12	OLINK_EIF4G1	-0.0377099	0.0321289	0.95	-0.100799	0.025379	-1.17371	650	0.240942	0.306653
OLINK_EIF4G1	acute_cd4	12	acuity_maxn:OLINK_EIF4G1	0.145432	0.130576	0.95	-0.11097	0.401834	1.11377	650	0.265789	0.620173
OLINK_EIF4G1	acute_cd4	13	OLINK_EIF4G1	0.0704362	0.0301916	0.95	0.0111491	0.129723	2.33297	637	0.01996	0.0698598
OLINK_EIF4G1	acute_cd4	13	acuity_maxn:OLINK_EIF4G1	-0.0751158	0.12344	0.95	-0.317514	0.167283	-0.60852	637	0.543059	0.727257
OLINK_EIF4G1	acute_cd4	14	OLINK_EIF4G1	-0.0328213	0.0437053	0.95	-0.118664	0.0530212	-0.750967	572	0.452981	0.528478
OLINK_EIF4G1	acute_cd4	14	acuity_maxn:OLINK_EIF4G1	0.0717007	0.182353	0.95	-0.286462	0.429863	0.393198	572	0.69432	0.727257
OLINK_EIF5A	acute_cd4	1	OLINK_EIF5A	0.144546	0.234893	0.95	-0.316717	0.605808	0.615369	634	0.538532	0.833717
OLINK_EIF5A	acute_cd4	1	acuity_maxn:OLINK_EIF5A	-0.719935	0.888372	0.95	-2.46444	1.02457	-0.810399	634	0.418015	0.731527
OLINK_EIF5A	acute_cd4	2	OLINK_EIF5A	-0.370321	0.302635	0.95	-0.964572	0.223931	-1.22366	655	0.221522	0.833717
OLINK_EIF5A	acute_cd4	2	acuity_maxn:OLINK_EIF5A	1.49023	1.17894	0.95	-0.824726	3.80519	1.26404	655	0.206664	0.723324
OLINK_EIF5A	acute_cd4	3	OLINK_EIF5A	0.081165	0.230278	0.95	-0.371041	0.533371	0.352465	629	0.724607	0.840801
OLINK_EIF5A	acute_cd4	3	acuity_maxn:OLINK_EIF5A	-0.211895	0.885445	0.95	-1.95068	1.52689	-0.239309	629	0.810944	0.842519
OLINK_EIF5A	acute_cd4	4	OLINK_EIF5A	-0.0789021	0.392607	0.95	-0.850189	0.692385	-0.20097	521	0.840801	0.840801
OLINK_EIF5A	acute_cd4	4	acuity_maxn:OLINK_EIF5A	-0.884256	1.49547	0.95	-3.82214	2.05363	-0.591291	521	0.554582	0.794216
OLINK_EIF5A	acute_cd4	5	OLINK_EIF5A	-0.0480328	0.226396	0.95	-0.49262	0.396554	-0.212163	626	0.832049	0.840801
OLINK_EIF5A	acute_cd4	5	acuity_maxn:OLINK_EIF5A	-1.16079	0.883499	0.95	-2.89577	0.57419	-1.31386	626	0.189376	0.723324
OLINK_EIF5A	acute_cd4	6	OLINK_EIF5A	0.129933	0.185149	0.95	-0.233628	0.493495	0.701778	651	0.483068	0.833717
OLINK_EIF5A	acute_cd4	6	acuity_maxn:OLINK_EIF5A	-0.347968	0.709581	0.95	-1.74131	1.04538	-0.490385	651	0.624026	0.794216
OLINK_EIF5A	acute_cd4	7	OLINK_EIF5A	0.241926	0.17191	0.95	-0.0956265	0.579478	1.40728	664	0.159811	0.833717
OLINK_EIF5A	acute_cd4	7	acuity_maxn:OLINK_EIF5A	-0.977121	0.653838	0.95	-2.26096	0.306719	-1.49444	664	0.135536	0.723324
OLINK_EIF5A	acute_cd4	8	OLINK_EIF5A	-0.136238	0.189253	0.95	-0.507863	0.235388	-0.71987	646	0.471865	0.833717
OLINK_EIF5A	acute_cd4	8	acuity_maxn:OLINK_EIF5A	0.63255	0.731279	0.95	-0.803421	2.06852	0.864991	646	0.387365	0.731527
OLINK_EIF5A	acute_cd4	9	OLINK_EIF5A	0.0774811	0.175231	0.95	-0.266605	0.421567	0.442165	652	0.658516	0.838112
OLINK_EIF5A	acute_cd4	9	acuity_maxn:OLINK_EIF5A	0.604863	0.683628	0.95	-0.737516	1.94724	0.884783	652	0.3766	0.731527
OLINK_EIF5A	acute_cd4	10	OLINK_EIF5A	0.402384	0.362626	0.95	-0.310262	1.11503	1.10964	451	0.267746	0.833717
OLINK_EIF5A	acute_cd4	10	acuity_maxn:OLINK_EIF5A	-1.28275	1.38735	0.95	-4.00923	1.44373	-0.924602	451	0.355668	0.731527
OLINK_EIF5A	acute_cd4	11	OLINK_EIF5A	-0.455663	0.225916	0.95	-0.899318	-0.012007	-2.01696	618	0.0441318	0.617846
OLINK_EIF5A	acute_cd4	11	acuity_maxn:OLINK_EIF5A	1.78374	0.876424	0.95	0.0626135	3.50487	2.03525	618	0.0422517	0.591524
OLINK_EIF5A	acute_cd4	12	OLINK_EIF5A	0.0904965	0.170386	0.95	-0.244077	0.42507	0.531127	650	0.595512	0.833717
OLINK_EIF5A	acute_cd4	12	acuity_maxn:OLINK_EIF5A	-0.188512	0.64812	0.95	-1.46117	1.08415	-0.290861	650	0.771251	0.842519
OLINK_EIF5A	acute_cd4	13	OLINK_EIF5A	0.0925438	0.160263	0.95	-0.222163	0.407251	0.57745	637	0.563839	0.833717
OLINK_EIF5A	acute_cd4	13	acuity_maxn:OLINK_EIF5A	0.32197	0.625935	0.95	-0.907176	1.55112	0.514382	637	0.607163	0.794216
OLINK_EIF5A	acute_cd4	14	OLINK_EIF5A	0.170412	0.235807	0.95	-0.29274	0.633565	0.722679	572	0.470172	0.833717
OLINK_EIF5A	acute_cd4	14	acuity_maxn:OLINK_EIF5A	0.182678	0.919076	0.95	-1.6225	1.98785	0.198763	572	0.842519	0.842519
OLINK_ELOA	acute_cd4	1	OLINK_ELOA	0.00684104	0.0825887	0.95	-0.155339	0.169021	0.0828326	634	0.934011	0.934011
OLINK_ELOA	acute_cd4	1	acuity_maxn:OLINK_ELOA	0.0245971	0.310069	0.95	-0.58429	0.633484	0.0793278	634	0.936797	0.936797
OLINK_ELOA	acute_cd4	2	OLINK_ELOA	0.232282	0.103273	0.95	0.0294956	0.435069	2.2492	655	0.0248312	0.211379
OLINK_ELOA	acute_cd4	2	acuity_maxn:OLINK_ELOA	0.0584383	0.380152	0.95	-0.688025	0.804901	0.153724	655	0.877875	0.936797
OLINK_ELOA	acute_cd4	3	OLINK_ELOA	-0.0158958	0.081596	0.95	-0.176129	0.144338	-0.194811	629	0.845604	0.934011
OLINK_ELOA	acute_cd4	3	acuity_maxn:OLINK_ELOA	-0.0659848	0.309852	0.95	-0.674454	0.542484	-0.212956	629	0.83143	0.936797
OLINK_ELOA	acute_cd4	4	OLINK_ELOA	0.182853	0.133494	0.95	-0.0793995	0.445105	1.36975	521	0.171356	0.358041
OLINK_ELOA	acute_cd4	4	acuity_maxn:OLINK_ELOA	0.401473	0.478543	0.95	-0.538638	1.34158	0.838948	521	0.401883	0.936797
OLINK_ELOA	acute_cd4	5	OLINK_ELOA	-0.0245857	0.0802089	0.95	-0.182097	0.132925	-0.306521	626	0.75931	0.934011
OLINK_ELOA	acute_cd4	5	acuity_maxn:OLINK_ELOA	0.155208	0.303428	0.95	-0.440652	0.751068	0.511516	626	0.60917	0.936797
OLINK_ELOA	acute_cd4	6	OLINK_ELOA	-0.105795	0.0658485	0.95	-0.235097	0.0235057	-1.60665	651	0.108616	0.358041
OLINK_ELOA	acute_cd4	6	acuity_maxn:OLINK_ELOA	0.327006	0.244033	0.95	-0.152181	0.806193	1.34001	651	0.18071	0.843314
OLINK_ELOA	acute_cd4	7	OLINK_ELOA	-0.0814491	0.0605481	0.95	-0.200338	0.0374396	-1.3452	664	0.179021	0.358041
OLINK_ELOA	acute_cd4	7	acuity_maxn:OLINK_ELOA	0.106353	0.224618	0.95	-0.334695	0.547401	0.473482	664	0.636025	0.936797
OLINK_ELOA	acute_cd4	8	OLINK_ELOA	-0.123065	0.065793	0.95	-0.252259	0.00612839	-1.8705	646	0.0618669	0.288712
OLINK_ELOA	acute_cd4	8	acuity_maxn:OLINK_ELOA	0.0420869	0.246375	0.95	-0.441706	0.52588	0.170824	646	0.864416	0.936797
OLINK_ELOA	acute_cd4	9	OLINK_ELOA	-0.0187683	0.0622236	0.95	-0.140951	0.103415	-0.301626	652	0.763033	0.934011
OLINK_ELOA	acute_cd4	9	acuity_maxn:OLINK_ELOA	0.0831385	0.235333	0.95	-0.378963	0.54524	0.353281	652	0.723992	0.936797
OLINK_ELOA	acute_cd4	10	OLINK_ELOA	0.247412	0.113786	0.95	0.0237956	0.471029	2.17436	451	0.030197	0.211379
OLINK_ELOA	acute_cd4	10	acuity_maxn:OLINK_ELOA	0.339489	0.409223	0.95	-0.464732	1.14371	0.829593	451	0.407208	0.936797
OLINK_ELOA	acute_cd4	11	OLINK_ELOA	-0.032665	0.080581	0.95	-0.190911	0.125581	-0.405369	618	0.685347	0.934011
OLINK_ELOA	acute_cd4	11	acuity_maxn:OLINK_ELOA	0.180195	0.303461	0.95	-0.415745	0.776135	0.593798	618	0.552865	0.936797
OLINK_ELOA	acute_cd4	12	OLINK_ELOA	-0.00871909	0.0593797	0.95	-0.125318	0.10788	-0.146836	650	0.883307	0.934011
OLINK_ELOA	acute_cd4	12	acuity_maxn:OLINK_ELOA	0.560463	0.216676	0.95	0.134994	0.985931	2.58664	650	0.00990776	0.138709
OLINK_ELOA	acute_cd4	13	OLINK_ELOA	-0.020154	0.0561409	0.95	-0.130398	0.0900896	-0.35899	637	0.719721	0.934011
OLINK_ELOA	acute_cd4	13	acuity_maxn:OLINK_ELOA	0.213158	0.206563	0.95	-0.192468	0.618785	1.03193	637	0.302497	0.936797
OLINK_ELOA	acute_cd4	14	OLINK_ELOA	0.110098	0.0799414	0.95	-0.0469163	0.267113	1.37724	572	0.168978	0.358041
OLINK_ELOA	acute_cd4	14	acuity_maxn:OLINK_ELOA	0.571512	0.302878	0.95	-0.0233767	1.1664	1.88694	572	0.0596748	0.417724
OLINK_ENAH	acute_cd4	1	OLINK_ENAH	0.0683774	0.101856	0.95	-0.131638	0.268393	0.671316	634	0.502264	0.540899
OLINK_ENAH	acute_cd4	1	acuity_maxn:OLINK_ENAH	-0.113265	0.374458	0.95	-0.848593	0.622064	-0.302476	634	0.762389	0.830459
OLINK_ENAH	acute_cd4	2	OLINK_ENAH	-0.021098	0.127469	0.95	-0.271395	0.229199	-0.165514	655	0.86859	0.86859
OLINK_ENAH	acute_cd4	2	acuity_maxn:OLINK_ENAH	0.362781	0.475855	0.95	-0.571604	1.29717	0.762377	655	0.446109	0.624553
OLINK_ENAH	acute_cd4	3	OLINK_ENAH	0.215534	0.0993822	0.95	0.0203725	0.410695	2.16873	629	0.0304769	0.0711127
OLINK_ENAH	acute_cd4	3	acuity_maxn:OLINK_ENAH	-0.960884	0.363309	0.95	-1.67433	-0.247438	-2.64481	629	0.00837778	0.0390963
OLINK_ENAH	acute_cd4	4	OLINK_ENAH	-0.488476	0.164307	0.95	-0.811262	-0.16569	-2.97294	521	0.00308609	0.0146721
OLINK_ENAH	acute_cd4	4	acuity_maxn:OLINK_ENAH	1.82088	0.58696	0.95	0.667781	2.97398	3.10222	521	0.00202488	0.0141742
OLINK_ENAH	acute_cd4	5	OLINK_ENAH	0.299905	0.0986159	0.95	0.106247	0.493563	3.04114	626	0.00245535	0.0146721
OLINK_ENAH	acute_cd4	5	acuity_maxn:OLINK_ENAH	-0.316565	0.382259	0.95	-1.06723	0.434101	-0.828142	626	0.407906	0.624553
OLINK_ENAH	acute_cd4	6	OLINK_ENAH	0.199013	0.0805194	0.95	0.0409041	0.357122	2.47162	651	0.0137051	0.0447392
OLINK_ENAH	acute_cd4	6	acuity_maxn:OLINK_ENAH	-0.640549	0.299898	0.95	-1.22943	-0.0516637	-2.13589	651	0.0330612	0.115714
OLINK_ENAH	acute_cd4	7	OLINK_ENAH	0.0502791	0.0733611	0.95	-0.0937685	0.194327	0.685364	664	0.493353	0.540899
OLINK_ENAH	acute_cd4	7	acuity_maxn:OLINK_ENAH	-0.306583	0.268476	0.95	-0.833746	0.220581	-1.14194	664	0.253892	0.445274
OLINK_ENAH	acute_cd4	8	OLINK_ENAH	0.0872937	0.0799469	0.95	-0.0696935	0.244281	1.0919	646	0.275286	0.428223
OLINK_ENAH	acute_cd4	8	acuity_maxn:OLINK_ENAH	-0.0897241	0.308325	0.95	-0.695164	0.515715	-0.291006	646	0.771141	0.830459
OLINK_ENAH	acute_cd4	9	OLINK_ENAH	0.225033	0.0759132	0.95	0.0759687	0.374096	2.96434	652	0.00314403	0.0146721
OLINK_ENAH	acute_cd4	9	acuity_maxn:OLINK_ENAH	-0.323054	0.283224	0.95	-0.879196	0.233088	-1.14063	652	0.254443	0.445274
OLINK_ENAH	acute_cd4	10	OLINK_ENAH	-0.302657	0.144304	0.95	-0.586249	-0.0190653	-2.09736	451	0.0365181	0.0730363
OLINK_ENAH	acute_cd4	10	acuity_maxn:OLINK_ENAH	1.64867	0.505879	0.95	0.654496	2.64284	3.25902	451	0.00120253	0.0141742
OLINK_ENAH	acute_cd4	11	OLINK_ENAH	0.0678883	0.0970592	0.95	-0.122718	0.258494	0.699452	618	0.484533	0.540899
OLINK_ENAH	acute_cd4	11	acuity_maxn:OLINK_ENAH	0.0372384	0.365986	0.95	-0.681488	0.755964	0.101748	618	0.918989	0.918989
OLINK_ENAH	acute_cd4	12	OLINK_ENAH	-0.174363	0.0721782	0.95	-0.316094	-0.0326327	-2.41573	650	0.0159783	0.0447392
OLINK_ENAH	acute_cd4	12	acuity_maxn:OLINK_ENAH	0.500585	0.264826	0.95	-0.0194318	1.0206	1.89024	650	0.0591699	0.165676
OLINK_ENAH	acute_cd4	13	OLINK_ENAH	0.133878	0.0698231	0.95	-0.00323326	0.270989	1.91739	637	0.0556355	0.0973621
OLINK_ENAH	acute_cd4	13	acuity_maxn:OLINK_ENAH	0.125103	0.260376	0.95	-0.386196	0.636401	0.48047	637	0.631058	0.803165
OLINK_ENAH	acute_cd4	14	OLINK_ENAH	-0.0823511	0.0984196	0.95	-0.275659	0.110957	-0.836735	572	0.403091	0.540899
OLINK_ENAH	acute_cd4	14	acuity_maxn:OLINK_ENAH	0.602433	0.376027	0.95	-0.136129	1.341	1.6021	572	0.109685	0.255932
OLINK_ENG	acute_cd4	1	OLINK_ENG	-0.398249	0.205722	0.95	-0.802229	0.00573032	-1.93586	634	0.0533293	0.373305
OLINK_ENG	acute_cd4	1	acuity_maxn:OLINK_ENG	-0.0773479	0.726419	0.95	-1.50383	1.34913	-0.106478	634	0.915237	0.917298
OLINK_ENG	acute_cd4	2	OLINK_ENG	0.0830415	0.262492	0.95	-0.432386	0.598469	0.316358	655	0.751832	0.877137
OLINK_ENG	acute_cd4	2	acuity_maxn:OLINK_ENG	1.21205	0.927273	0.95	-0.608741	3.03283	1.30711	655	0.191635	0.917298
OLINK_ENG	acute_cd4	3	OLINK_ENG	-0.200728	0.199493	0.95	-0.59248	0.191024	-1.00619	629	0.314711	0.686132
OLINK_ENG	acute_cd4	3	acuity_maxn:OLINK_ENG	-0.281052	0.712651	0.95	-1.68052	1.11841	-0.394376	629	0.693437	0.917298
OLINK_ENG	acute_cd4	4	OLINK_ENG	0.31915	0.336305	0.95	-0.341531	0.979831	0.948989	521	0.343066	0.686132
OLINK_ENG	acute_cd4	4	acuity_maxn:OLINK_ENG	0.896545	1.14431	0.95	-1.35149	3.14458	0.783478	521	0.433702	0.917298
OLINK_ENG	acute_cd4	5	OLINK_ENG	-0.145635	0.199425	0.95	-0.537259	0.245989	-0.730274	626	0.465496	0.724104
OLINK_ENG	acute_cd4	5	acuity_maxn:OLINK_ENG	0.639656	0.722173	0.95	-0.778518	2.05783	0.885739	626	0.376099	0.917298
OLINK_ENG	acute_cd4	6	OLINK_ENG	0.0316253	0.164725	0.95	-0.291832	0.355083	0.191988	651	0.847812	0.913028
OLINK_ENG	acute_cd4	6	acuity_maxn:OLINK_ENG	0.499377	0.577919	0.95	-0.635433	1.63419	0.864096	651	0.387854	0.917298
OLINK_ENG	acute_cd4	7	OLINK_ENG	-0.0719488	0.150203	0.95	-0.366878	0.22298	-0.479012	664	0.632088	0.804476
OLINK_ENG	acute_cd4	7	acuity_maxn:OLINK_ENG	-0.568831	0.533093	0.95	-1.61558	0.47792	-1.06704	664	0.286342	0.917298
OLINK_ENG	acute_cd4	8	OLINK_ENG	-0.245953	0.164005	0.95	-0.568001	0.076094	-1.49967	646	0.134189	0.626213
OLINK_ENG	acute_cd4	8	acuity_maxn:OLINK_ENG	0.15243	0.581317	0.95	-0.989069	1.29393	0.262215	646	0.79324	0.917298
OLINK_ENG	acute_cd4	9	OLINK_ENG	0.36255	0.154826	0.95	0.0585334	0.666567	2.34167	652	0.0194979	0.27297
OLINK_ENG	acute_cd4	9	acuity_maxn:OLINK_ENG	-0.161858	0.567877	0.95	-1.27695	0.953232	-0.285022	652	0.775718	0.917298
OLINK_ENG	acute_cd4	10	OLINK_ENG	0.300594	0.294838	0.95	-0.278832	0.88002	1.01952	451	0.308501	0.686132
OLINK_ENG	acute_cd4	10	acuity_maxn:OLINK_ENG	0.556419	0.990263	0.95	-1.38968	2.50252	0.56189	451	0.57447	0.917298
OLINK_ENG	acute_cd4	11	OLINK_ENG	0.231166	0.200964	0.95	-0.163488	0.625821	1.15029	618	0.25047	0.686132
OLINK_ENG	acute_cd4	11	acuity_maxn:OLINK_ENG	-0.0736174	0.708672	0.95	-1.46532	1.31808	-0.103881	618	0.917298	0.917298
OLINK_ENG	acute_cd4	12	OLINK_ENG	-0.000426514	0.147821	0.95	-0.29069	0.289837	-0.00288535	650	0.997699	0.997699
OLINK_ENG	acute_cd4	12	acuity_maxn:OLINK_ENG	-0.0907817	0.525605	0.95	-1.12287	0.941307	-0.172718	650	0.862927	0.917298
OLINK_ENG	acute_cd4	13	OLINK_ENG	-0.0806809	0.140398	0.95	-0.35638	0.195018	-0.574659	637	0.565725	0.792015
OLINK_ENG	acute_cd4	13	acuity_maxn:OLINK_ENG	0.608421	0.525044	0.95	-0.422605	1.63945	1.1588	637	0.246972	0.917298
OLINK_ENG	acute_cd4	14	OLINK_ENG	0.1676	0.208238	0.95	-0.241405	0.576605	0.804848	572	0.421242	0.724104
OLINK_ENG	acute_cd4	14	acuity_maxn:OLINK_ENG	-0.3674	0.714245	0.95	-1.77026	1.03546	-0.51439	572	0.607178	0.917298
OLINK_ENO1	acute_cd4	1	OLINK_ENO1	0.104663	0.0774048	0.95	-0.0473378	0.256664	1.35215	634	0.176809	0.786939
OLINK_ENO1	acute_cd4	1	acuity_maxn:OLINK_ENO1	-0.438449	0.302643	0.95	-1.03275	0.155855	-1.44873	634	0.147906	0.690229
OLINK_ENO1	acute_cd4	2	OLINK_ENO1	0.233056	0.0990239	0.95	0.0386138	0.427499	2.35354	655	0.0188904	0.264465
OLINK_ENO1	acute_cd4	2	acuity_maxn:OLINK_ENO1	-0.141481	0.381505	0.95	-0.890601	0.60764	-0.370848	655	0.71087	0.962411
OLINK_ENO1	acute_cd4	3	OLINK_ENO1	0.0862628	0.0765932	0.95	-0.0641466	0.236672	1.12625	629	0.260491	0.786939
OLINK_ENO1	acute_cd4	3	acuity_maxn:OLINK_ENO1	-0.101529	0.312283	0.95	-0.714771	0.511714	-0.325118	629	0.7452	0.962411
OLINK_ENO1	acute_cd4	4	OLINK_ENO1	0.0195107	0.131752	0.95	-0.23932	0.278341	0.148086	521	0.882332	0.882332
OLINK_ENO1	acute_cd4	4	acuity_maxn:OLINK_ENO1	0.142732	0.494908	0.95	-0.829529	1.11499	0.2884	521	0.773155	0.962411
OLINK_ENO1	acute_cd4	5	OLINK_ENO1	0.0493891	0.0742773	0.95	-0.0964737	0.195252	0.664929	626	0.506341	0.810056
OLINK_ENO1	acute_cd4	5	acuity_maxn:OLINK_ENO1	0.010436	0.298038	0.95	-0.57484	0.595712	0.0350158	626	0.972078	0.972078
OLINK_ENO1	acute_cd4	6	OLINK_ENO1	0.0280411	0.0617689	0.95	-0.0932493	0.149332	0.453968	651	0.650003	0.827277
OLINK_ENO1	acute_cd4	6	acuity_maxn:OLINK_ENO1	-0.0198254	0.247856	0.95	-0.506519	0.466868	-0.0799878	651	0.936272	0.972078
OLINK_ENO1	acute_cd4	7	OLINK_ENO1	-0.0610383	0.0565776	0.95	-0.172131	0.0500542	-1.07884	664	0.28105	0.786939
OLINK_ENO1	acute_cd4	7	acuity_maxn:OLINK_ENO1	0.10317	0.220636	0.95	-0.330059	0.536399	0.4676	664	0.640224	0.962411
OLINK_ENO1	acute_cd4	8	OLINK_ENO1	-0.0486803	0.0618169	0.95	-0.170067	0.0727061	-0.787491	646	0.431284	0.810056
OLINK_ENO1	acute_cd4	8	acuity_maxn:OLINK_ENO1	-0.366732	0.245773	0.95	-0.849342	0.115878	-1.49216	646	0.136145	0.690229
OLINK_ENO1	acute_cd4	9	OLINK_ENO1	0.028027	0.0580692	0.95	-0.0859982	0.142052	0.482648	652	0.629507	0.827277
OLINK_ENO1	acute_cd4	9	acuity_maxn:OLINK_ENO1	-0.211112	0.226495	0.95	-0.655859	0.233635	-0.932084	652	0.351638	0.962411
OLINK_ENO1	acute_cd4	10	OLINK_ENO1	-0.0207665	0.11324	0.95	-0.243309	0.201776	-0.183386	451	0.854578	0.882332
OLINK_ENO1	acute_cd4	10	acuity_maxn:OLINK_ENO1	0.414121	0.438407	0.95	-0.447453	1.27569	0.944604	451	0.345367	0.962411
OLINK_ENO1	acute_cd4	11	OLINK_ENO1	-0.0562559	0.0763371	0.95	-0.206167	0.0936557	-0.73694	618	0.461438	0.810056
OLINK_ENO1	acute_cd4	11	acuity_maxn:OLINK_ENO1	-0.0666257	0.301051	0.95	-0.657832	0.524581	-0.221311	618	0.824924	0.962411
OLINK_ENO1	acute_cd4	12	OLINK_ENO1	-0.107093	0.0560431	0.95	-0.217141	0.00295394	-1.91091	650	0.0564555	0.395189
OLINK_ENO1	acute_cd4	12	acuity_maxn:OLINK_ENO1	0.408531	0.217837	0.95	-0.0192185	0.836281	1.8754	650	0.0611863	0.690229
OLINK_ENO1	acute_cd4	13	OLINK_ENO1	0.034163	0.0531682	0.95	-0.0702431	0.138569	0.642545	637	0.52075	0.810056
OLINK_ENO1	acute_cd4	13	acuity_maxn:OLINK_ENO1	0.147046	0.207956	0.95	-0.261317	0.555408	0.707099	637	0.479764	0.962411
OLINK_ENO1	acute_cd4	14	OLINK_ENO1	-0.0190633	0.0754889	0.95	-0.167333	0.129206	-0.252531	572	0.800722	0.882332
OLINK_ENO1	acute_cd4	14	acuity_maxn:OLINK_ENO1	0.0958739	0.303904	0.95	-0.50103	0.692778	0.315474	572	0.752517	0.962411
OLINK_ENO2	acute_cd4	1	OLINK_ENO2	0.00227535	0.0840877	0.95	-0.162849	0.1674	0.0270593	634	0.978421	0.978421
OLINK_ENO2	acute_cd4	1	acuity_maxn:OLINK_ENO2	-0.160646	0.334465	0.95	-0.817439	0.496147	-0.480307	634	0.631175	0.816162
OLINK_ENO2	acute_cd4	2	OLINK_ENO2	0.248972	0.107072	0.95	0.0387266	0.459218	2.32528	655	0.0203616	0.166453
OLINK_ENO2	acute_cd4	2	acuity_maxn:OLINK_ENO2	-0.547487	0.426204	0.95	-1.38438	0.289404	-1.28457	655	0.199398	0.558315
OLINK_ENO2	acute_cd4	3	OLINK_ENO2	0.0488379	0.0824208	0.95	-0.113015	0.210691	0.592544	629	0.5537	0.704709
OLINK_ENO2	acute_cd4	3	acuity_maxn:OLINK_ENO2	-0.00144674	0.35284	0.95	-0.694333	0.69144	-0.00410026	629	0.99673	0.99673
OLINK_ENO2	acute_cd4	4	OLINK_ENO2	-0.0893841	0.142967	0.95	-0.370247	0.191479	-0.625208	521	0.532109	0.704709
OLINK_ENO2	acute_cd4	4	acuity_maxn:OLINK_ENO2	0.50511	0.538403	0.95	-0.552597	1.56282	0.938165	521	0.348595	0.583623
OLINK_ENO2	acute_cd4	5	OLINK_ENO2	0.0694938	0.0804741	0.95	-0.0885381	0.227526	0.863555	626	0.388163	0.603809
OLINK_ENO2	acute_cd4	5	acuity_maxn:OLINK_ENO2	0.0772924	0.34381	0.95	-0.597869	0.752454	0.224811	626	0.8222	0.885446
OLINK_ENO2	acute_cd4	6	OLINK_ENO2	0.151037	0.0666534	0.95	0.0201549	0.281918	2.266	651	0.023779	0.166453
OLINK_ENO2	acute_cd4	6	acuity_maxn:OLINK_ENO2	-0.479338	0.282497	0.95	-1.03405	0.0753781	-1.69679	651	0.0902149	0.558315
OLINK_ENO2	acute_cd4	7	OLINK_ENO2	-0.121878	0.0615687	0.95	-0.242771	-0.000985603	-1.97955	664	0.0481665	0.224777
OLINK_ENO2	acute_cd4	7	acuity_maxn:OLINK_ENO2	0.243208	0.24265	0.95	-0.233247	0.719662	1.0023	664	0.316565	0.583623
OLINK_ENO2	acute_cd4	8	OLINK_ENO2	-0.0353238	0.068906	0.95	-0.170631	0.0999829	-0.512638	646	0.60838	0.709777
OLINK_ENO2	acute_cd4	8	acuity_maxn:OLINK_ENO2	-0.254638	0.286943	0.95	-0.818092	0.308817	-0.887414	646	0.375186	0.583623
OLINK_ENO2	acute_cd4	9	OLINK_ENO2	0.0648941	0.0626956	0.95	-0.0582156	0.188004	1.03507	652	0.301022	0.603809
OLINK_ENO2	acute_cd4	9	acuity_maxn:OLINK_ENO2	-0.465107	0.248077	0.95	-0.952234	0.0220199	-1.87485	652	0.0612606	0.558315
OLINK_ENO2	acute_cd4	10	OLINK_ENO2	-0.112069	0.12233	0.95	-0.352476	0.128339	-0.916117	451	0.360095	0.603809
OLINK_ENO2	acute_cd4	10	acuity_maxn:OLINK_ENO2	0.689415	0.466027	0.95	-0.22644	1.60527	1.47934	451	0.139746	0.558315
OLINK_ENO2	acute_cd4	11	OLINK_ENO2	0.0299753	0.0829523	0.95	-0.132927	0.192878	0.361357	618	0.717956	0.773184
OLINK_ENO2	acute_cd4	11	acuity_maxn:OLINK_ENO2	-0.153902	0.330152	0.95	-0.802258	0.494455	-0.466153	618	0.64127	0.816162
OLINK_ENO2	acute_cd4	12	OLINK_ENO2	-0.0535742	0.0608995	0.95	-0.173158	0.0660094	-0.879714	650	0.379339	0.603809
OLINK_ENO2	acute_cd4	12	acuity_maxn:OLINK_ENO2	0.332888	0.23813	0.95	-0.134709	0.800485	1.39793	650	0.162612	0.558315
OLINK_ENO2	acute_cd4	13	OLINK_ENO2	0.0688586	0.057982	0.95	-0.0450003	0.182718	1.18759	637	0.235439	0.603809
OLINK_ENO2	acute_cd4	13	acuity_maxn:OLINK_ENO2	-0.0654561	0.227298	0.95	-0.511801	0.380889	-0.287974	637	0.77346	0.885446
OLINK_ENO2	acute_cd4	14	OLINK_ENO2	0.090177	0.0810904	0.95	-0.0690944	0.249448	1.11205	572	0.266582	0.603809
OLINK_ENO2	acute_cd4	14	acuity_maxn:OLINK_ENO2	0.308685	0.323204	0.95	-0.326126	0.943497	0.955078	572	0.339941	0.583623
OLINK_ENPP2	acute_cd4	1	OLINK_ENPP2	0.00182155	0.127378	0.95	-0.248312	0.251955	0.0143004	634	0.988595	0.988595
OLINK_ENPP2	acute_cd4	1	acuity_maxn:OLINK_ENPP2	-0.356542	0.397885	0.95	-1.13787	0.424789	-0.896094	634	0.370543	0.923008
OLINK_ENPP2	acute_cd4	2	OLINK_ENPP2	-0.13649	0.155254	0.95	-0.441345	0.168364	-0.879145	655	0.379645	0.498472
OLINK_ENPP2	acute_cd4	2	acuity_maxn:OLINK_ENPP2	0.425571	0.503328	0.95	-0.562761	1.4139	0.845514	655	0.398133	0.923008
OLINK_ENPP2	acute_cd4	3	OLINK_ENPP2	0.107463	0.119929	0.95	-0.128047	0.342972	0.896055	629	0.370566	0.498472
OLINK_ENPP2	acute_cd4	3	acuity_maxn:OLINK_ENPP2	-0.208405	0.386287	0.95	-0.966973	0.550164	-0.539507	629	0.589728	0.923008
OLINK_ENPP2	acute_cd4	4	OLINK_ENPP2	-0.243521	0.197027	0.95	-0.630585	0.143544	-1.23598	521	0.217024	0.461629
OLINK_ENPP2	acute_cd4	4	acuity_maxn:OLINK_ENPP2	0.184648	0.629419	0.95	-1.05186	1.42116	0.293362	521	0.769362	0.923008
OLINK_ENPP2	acute_cd4	5	OLINK_ENPP2	0.342647	0.118296	0.95	0.110343	0.574952	2.89653	626	0.0039049	0.0273343
OLINK_ENPP2	acute_cd4	5	acuity_maxn:OLINK_ENPP2	0.562947	0.384426	0.95	-0.191973	1.31787	1.46438	626	0.143591	0.923008
OLINK_ENPP2	acute_cd4	6	OLINK_ENPP2	0.156415	0.100397	0.95	-0.0407263	0.353557	1.55796	651	0.119728	0.419048
OLINK_ENPP2	acute_cd4	6	acuity_maxn:OLINK_ENPP2	0.343922	0.314203	0.95	-0.273053	0.960896	1.09458	651	0.274104	0.923008
OLINK_ENPP2	acute_cd4	7	OLINK_ENPP2	0.115256	0.0899219	0.95	-0.0613095	0.291822	1.28174	664	0.200383	0.461629
OLINK_ENPP2	acute_cd4	7	acuity_maxn:OLINK_ENPP2	-0.0568091	0.292102	0.95	-0.630364	0.516746	-0.194484	664	0.845857	0.923008
OLINK_ENPP2	acute_cd4	8	OLINK_ENPP2	0.1103	0.098618	0.95	-0.0833506	0.303951	1.11846	646	0.263788	0.461629
OLINK_ENPP2	acute_cd4	8	acuity_maxn:OLINK_ENPP2	0.078551	0.317678	0.95	-0.545256	0.702358	0.247266	646	0.804781	0.923008
OLINK_ENPP2	acute_cd4	9	OLINK_ENPP2	0.293834	0.0960891	0.95	0.105153	0.482516	3.05794	652	0.00231994	0.0273343
OLINK_ENPP2	acute_cd4	9	acuity_maxn:OLINK_ENPP2	0.145905	0.310846	0.95	-0.464475	0.756286	0.469382	652	0.638954	0.923008
OLINK_ENPP2	acute_cd4	10	OLINK_ENPP2	-0.129864	0.179969	0.95	-0.483547	0.223818	-0.721591	451	0.47092	0.549407
OLINK_ENPP2	acute_cd4	10	acuity_maxn:OLINK_ENPP2	-0.025457	0.535369	0.95	-1.07758	1.02667	-0.0475504	451	0.962096	0.962096
OLINK_ENPP2	acute_cd4	11	OLINK_ENPP2	-0.0384518	0.119614	0.95	-0.27335	0.196447	-0.321466	618	0.747966	0.805502
OLINK_ENPP2	acute_cd4	11	acuity_maxn:OLINK_ENPP2	0.183077	0.391284	0.95	-0.585331	0.951485	0.467887	618	0.64003	0.923008
OLINK_ENPP2	acute_cd4	12	OLINK_ENPP2	-0.0763611	0.0890833	0.95	-0.251287	0.0985646	-0.857188	650	0.391657	0.498472
OLINK_ENPP2	acute_cd4	12	acuity_maxn:OLINK_ENPP2	-0.282347	0.290859	0.95	-0.853484	0.288791	-0.970732	650	0.332043	0.923008
OLINK_ENPP2	acute_cd4	13	OLINK_ENPP2	0.143718	0.0854387	0.95	-0.0240578	0.311493	1.68212	637	0.0930366	0.419048
OLINK_ENPP2	acute_cd4	13	acuity_maxn:OLINK_ENPP2	0.429906	0.283537	0.95	-0.126874	0.986686	1.51623	637	0.129958	0.923008
OLINK_ENPP2	acute_cd4	14	OLINK_ENPP2	0.141663	0.119421	0.95	-0.0928951	0.376221	1.18624	572	0.236018	0.461629
OLINK_ENPP2	acute_cd4	14	acuity_maxn:OLINK_ENPP2	-0.0684404	0.379854	0.95	-0.81452	0.677639	-0.180175	572	0.857079	0.923008
OLINK_ENPP5	acute_cd4	1	OLINK_ENPP5	-0.183441	0.153617	0.95	-0.4851	0.118218	-1.19415	634	0.232866	0.362236
OLINK_ENPP5	acute_cd4	1	acuity_maxn:OLINK_ENPP5	-0.646847	0.565464	0.95	-1.75726	0.463561	-1.14392	634	0.253087	0.708645
OLINK_ENPP5	acute_cd4	2	OLINK_ENPP5	0.131965	0.193637	0.95	-0.248259	0.512189	0.681505	655	0.495793	0.508383
OLINK_ENPP5	acute_cd4	2	acuity_maxn:OLINK_ENPP5	1.12342	0.710216	0.95	-0.271158	2.51799	1.5818	655	0.114179	0.704445
OLINK_ENPP5	acute_cd4	3	OLINK_ENPP5	-0.343903	0.151172	0.95	-0.640766	-0.0470401	-2.27491	629	0.023247	0.108486
OLINK_ENPP5	acute_cd4	3	acuity_maxn:OLINK_ENPP5	-0.0310119	0.553584	0.95	-1.11811	1.05609	-0.0560202	629	0.955344	0.984715
OLINK_ENPP5	acute_cd4	4	OLINK_ENPP5	0.586997	0.25022	0.95	0.0954324	1.07856	2.34592	521	0.0193541	0.108486
OLINK_ENPP5	acute_cd4	4	acuity_maxn:OLINK_ENPP5	-1.2462	0.908533	0.95	-3.03104	0.538633	-1.37167	521	0.170757	0.704445
OLINK_ENPP5	acute_cd4	5	OLINK_ENPP5	-0.215015	0.148828	0.95	-0.507278	0.077248	-1.44472	626	0.149037	0.298074
OLINK_ENPP5	acute_cd4	5	acuity_maxn:OLINK_ENPP5	0.202646	0.559821	0.95	-0.896708	1.302	0.361983	626	0.717487	0.984715
OLINK_ENPP5	acute_cd4	6	OLINK_ENPP5	-0.163213	0.122741	0.95	-0.404229	0.0778038	-1.32973	651	0.184073	0.322128
OLINK_ENPP5	acute_cd4	6	acuity_maxn:OLINK_ENPP5	0.269957	0.451937	0.95	-0.617472	1.15739	0.597335	651	0.550492	0.856321
OLINK_ENPP5	acute_cd4	7	OLINK_ENPP5	-0.321083	0.111799	0.95	-0.540604	-0.101561	-2.87197	664	0.00420926	0.0589297
OLINK_ENPP5	acute_cd4	7	acuity_maxn:OLINK_ENPP5	0.0297585	0.408253	0.95	-0.771864	0.831381	0.0728922	664	0.941914	0.984715
OLINK_ENPP5	acute_cd4	8	OLINK_ENPP5	-0.187534	0.122798	0.95	-0.428665	0.0535975	-1.52717	646	0.127207	0.296817
OLINK_ENPP5	acute_cd4	8	acuity_maxn:OLINK_ENPP5	0.699612	0.450563	0.95	-0.185134	1.58436	1.55275	646	0.120973	0.704445
OLINK_ENPP5	acute_cd4	9	OLINK_ENPP5	-0.20148	0.114695	0.95	-0.426696	0.0237365	-1.75666	652	0.0794459	0.222449
OLINK_ENPP5	acute_cd4	9	acuity_maxn:OLINK_ENPP5	0.2596	0.433542	0.95	-0.591706	1.11091	0.598789	652	0.549522	0.856321
OLINK_ENPP5	acute_cd4	10	OLINK_ENPP5	0.372916	0.212003	0.95	-0.0437204	0.789552	1.75901	451	0.0792534	0.222449
OLINK_ENPP5	acute_cd4	10	acuity_maxn:OLINK_ENPP5	-0.624841	0.752471	0.95	-2.10363	0.853944	-0.830386	451	0.40676	0.81352
OLINK_ENPP5	acute_cd4	11	OLINK_ENPP5	0.0999732	0.151076	0.95	-0.196711	0.396657	0.661742	618	0.508383	0.508383
OLINK_ENPP5	acute_cd4	11	acuity_maxn:OLINK_ENPP5	0.116854	0.563375	0.95	-0.989508	1.22322	0.207418	618	0.835752	0.984715
OLINK_ENPP5	acute_cd4	12	OLINK_ENPP5	0.112723	0.112223	0.95	-0.107642	0.333087	1.00445	650	0.315537	0.441751
OLINK_ENPP5	acute_cd4	12	acuity_maxn:OLINK_ENPP5	-0.00786	0.410124	0.95	-0.813188	0.797468	-0.0191649	650	0.984715	0.984715
OLINK_ENPP5	acute_cd4	13	OLINK_ENPP5	-0.0990697	0.10536	0.95	-0.305965	0.107826	-0.940294	637	0.347423	0.442175
OLINK_ENPP5	acute_cd4	13	acuity_maxn:OLINK_ENPP5	0.517402	0.404453	0.95	-0.276821	1.31163	1.27926	637	0.20127	0.704445
OLINK_ENPP5	acute_cd4	14	OLINK_ENPP5	0.123161	0.151621	0.95	-0.174641	0.420963	0.812294	572	0.416961	0.486455
OLINK_ENPP5	acute_cd4	14	acuity_maxn:OLINK_ENPP5	-0.53336	0.57017	0.95	-1.65324	0.586522	-0.93544	572	0.349956	0.81352
OLINK_ENPP7	acute_cd4	1	OLINK_ENPP7	0.0857224	0.0471191	0.95	-0.00680601	0.178251	1.81927	634	0.0693418	0.242696
OLINK_ENPP7	acute_cd4	1	acuity_maxn:OLINK_ENPP7	-0.548845	0.177337	0.95	-0.897084	-0.200607	-3.09493	634	0.0020553	0.0143871
OLINK_ENPP7	acute_cd4	2	OLINK_ENPP7	-0.044258	0.058714	0.95	-0.159548	0.0710324	-0.753789	655	0.451247	0.620616
OLINK_ENPP7	acute_cd4	2	acuity_maxn:OLINK_ENPP7	0.787617	0.221911	0.95	0.351875	1.22336	3.54926	655	0.000413961	0.00579545
OLINK_ENPP7	acute_cd4	3	OLINK_ENPP7	0.0903915	0.0467035	0.95	-0.00132223	0.182105	1.93543	629	0.0533852	0.242696
OLINK_ENPP7	acute_cd4	3	acuity_maxn:OLINK_ENPP7	-0.452748	0.179935	0.95	-0.806094	-0.0994026	-2.51618	629	0.0121113	0.0565192
OLINK_ENPP7	acute_cd4	4	OLINK_ENPP7	0.0703817	0.0765758	0.95	-0.0800536	0.220817	0.919112	521	0.358462	0.562911
OLINK_ENPP7	acute_cd4	4	acuity_maxn:OLINK_ENPP7	0.0110925	0.282546	0.95	-0.543977	0.566162	0.039259	521	0.968699	0.968699
OLINK_ENPP7	acute_cd4	5	OLINK_ENPP7	0.0596156	0.0457441	0.95	-0.0302149	0.149446	1.30324	626	0.192972	0.536636
OLINK_ENPP7	acute_cd4	5	acuity_maxn:OLINK_ENPP7	-0.106061	0.179671	0.95	-0.458893	0.24677	-0.590308	626	0.555197	0.801322
OLINK_ENPP7	acute_cd4	6	OLINK_ENPP7	-0.0368951	0.03721	0.95	-0.109961	0.036171	-0.991537	651	0.321792	0.562911
OLINK_ENPP7	acute_cd4	6	acuity_maxn:OLINK_ENPP7	0.126654	0.142556	0.95	-0.153272	0.40658	0.888449	651	0.374628	0.749255
OLINK_ENPP7	acute_cd4	7	OLINK_ENPP7	0.0411694	0.0342651	0.95	-0.0261116	0.10845	1.2015	664	0.229987	0.536636
OLINK_ENPP7	acute_cd4	7	acuity_maxn:OLINK_ENPP7	-0.283312	0.128536	0.95	-0.535697	-0.0309266	-2.20415	664	0.0278561	0.0974963
OLINK_ENPP7	acute_cd4	8	OLINK_ENPP7	-0.00815443	0.03783	0.95	-0.0824391	0.0661302	-0.215555	646	0.829403	0.829403
OLINK_ENPP7	acute_cd4	8	acuity_maxn:OLINK_ENPP7	-0.0822299	0.145578	0.95	-0.368094	0.203634	-0.564849	646	0.572373	0.801322
OLINK_ENPP7	acute_cd4	9	OLINK_ENPP7	-0.0220721	0.0352953	0.95	-0.0913783	0.0472341	-0.625355	652	0.531957	0.620616
OLINK_ENPP7	acute_cd4	9	acuity_maxn:OLINK_ENPP7	0.0552312	0.135006	0.95	-0.209868	0.320331	0.409101	652	0.6826	0.868763
OLINK_ENPP7	acute_cd4	10	OLINK_ENPP7	0.0201694	0.0688579	0.95	-0.115153	0.155492	0.292914	451	0.769723	0.828932
OLINK_ENPP7	acute_cd4	10	acuity_maxn:OLINK_ENPP7	0.040313	0.25059	0.95	-0.452157	0.532783	0.160872	451	0.872266	0.939363
OLINK_ENPP7	acute_cd4	11	OLINK_ENPP7	0.0291949	0.0463205	0.95	-0.0617698	0.120159	0.630279	618	0.528745	0.620616
OLINK_ENPP7	acute_cd4	11	acuity_maxn:OLINK_ENPP7	0.0336845	0.173131	0.95	-0.306312	0.373681	0.194561	618	0.845801	0.939363
OLINK_ENPP7	acute_cd4	12	OLINK_ENPP7	0.0311211	0.0341072	0.95	-0.0358526	0.0980947	0.912448	650	0.361871	0.562911
OLINK_ENPP7	acute_cd4	12	acuity_maxn:OLINK_ENPP7	-0.266893	0.127101	0.95	-0.51647	-0.0173154	-2.09985	650	0.0361266	0.101154
OLINK_ENPP7	acute_cd4	13	OLINK_ENPP7	-0.078372	0.0318786	0.95	-0.140972	-0.0157722	-2.45845	637	0.0142187	0.199062
OLINK_ENPP7	acute_cd4	13	acuity_maxn:OLINK_ENPP7	0.0726325	0.121445	0.95	-0.165849	0.311114	0.598067	637	0.550007	0.801322
OLINK_ENPP7	acute_cd4	14	OLINK_ENPP7	-0.0854164	0.0448206	0.95	-0.173449	0.00261656	-1.90574	572	0.0571848	0.242696
OLINK_ENPP7	acute_cd4	14	acuity_maxn:OLINK_ENPP7	0.204327	0.175286	0.95	-0.139956	0.548609	1.16568	572	0.244232	0.569874
OLINK_ENTPD2	acute_cd4	1	OLINK_ENTPD2	-0.126976	0.148652	0.95	-0.418886	0.164935	-0.85418	634	0.393328	0.688324
OLINK_ENTPD2	acute_cd4	1	acuity_maxn:OLINK_ENTPD2	-0.480892	0.551412	0.95	-1.56371	0.601923	-0.87211	634	0.383478	0.885291
OLINK_ENTPD2	acute_cd4	2	OLINK_ENTPD2	0.248663	0.18221	0.95	-0.109123	0.606448	1.36471	655	0.172814	0.50278
OLINK_ENTPD2	acute_cd4	2	acuity_maxn:OLINK_ENTPD2	0.935517	0.689183	0.95	-0.417757	2.28879	1.35743	655	0.175112	0.490315
OLINK_ENTPD2	acute_cd4	3	OLINK_ENTPD2	-0.182578	0.141328	0.95	-0.46011	0.0949543	-1.29187	629	0.196876	0.50278
OLINK_ENTPD2	acute_cd4	3	acuity_maxn:OLINK_ENTPD2	-0.794256	0.532495	0.95	-1.83994	0.251428	-1.49157	629	0.136312	0.490315
OLINK_ENTPD2	acute_cd4	4	OLINK_ENTPD2	0.278746	0.242756	0.95	-0.198155	0.755646	1.14826	521	0.25139	0.50278
OLINK_ENTPD2	acute_cd4	4	acuity_maxn:OLINK_ENTPD2	-0.540295	0.895898	0.95	-2.30031	1.21972	-0.603077	521	0.54672	0.885291
OLINK_ENTPD2	acute_cd4	5	OLINK_ENTPD2	-0.0448954	0.138928	0.95	-0.317716	0.227925	-0.323156	626	0.746685	0.815476
OLINK_ENTPD2	acute_cd4	5	acuity_maxn:OLINK_ENTPD2	0.742908	0.524433	0.95	-0.286953	1.77277	1.41659	626	0.1571	0.490315
OLINK_ENTPD2	acute_cd4	6	OLINK_ENTPD2	-0.149836	0.114858	0.95	-0.375373	0.0757008	-1.30453	651	0.192513	0.50278
OLINK_ENTPD2	acute_cd4	6	acuity_maxn:OLINK_ENTPD2	0.273152	0.434048	0.95	-0.579152	1.12546	0.629313	651	0.529365	0.885291
OLINK_ENTPD2	acute_cd4	7	OLINK_ENTPD2	-0.0577519	0.105705	0.95	-0.265307	0.149804	-0.546352	664	0.585008	0.815476
OLINK_ENTPD2	acute_cd4	7	acuity_maxn:OLINK_ENTPD2	-0.54932	0.395992	0.95	-1.32687	0.228227	-1.3872	664	0.165846	0.490315
OLINK_ENTPD2	acute_cd4	8	OLINK_ENTPD2	-0.142579	0.115764	0.95	-0.369897	0.0847391	-1.23164	646	0.218531	0.50278
OLINK_ENTPD2	acute_cd4	8	acuity_maxn:OLINK_ENTPD2	0.109589	0.435771	0.95	-0.74611	0.965287	0.251482	646	0.801521	0.885291
OLINK_ENTPD2	acute_cd4	9	OLINK_ENTPD2	0.0718192	0.108315	0.95	-0.14087	0.284508	0.663056	652	0.507529	0.789489
OLINK_ENTPD2	acute_cd4	9	acuity_maxn:OLINK_ENTPD2	0.0623654	0.432127	0.95	-0.786163	0.910893	0.144322	652	0.885291	0.885291
OLINK_ENTPD2	acute_cd4	10	OLINK_ENTPD2	0.0529034	0.212645	0.95	-0.364995	0.470801	0.248787	451	0.803638	0.815476
OLINK_ENTPD2	acute_cd4	10	acuity_maxn:OLINK_ENTPD2	0.327363	0.774493	0.95	-1.1947	1.84943	0.42268	451	0.67273	0.885291
OLINK_ENTPD2	acute_cd4	11	OLINK_ENTPD2	0.0331663	0.14206	0.95	-0.245813	0.312145	0.233467	618	0.815476	0.815476
OLINK_ENTPD2	acute_cd4	11	acuity_maxn:OLINK_ENTPD2	0.306103	0.544229	0.95	-0.762658	1.37487	0.562454	618	0.574011	0.885291
OLINK_ENTPD2	acute_cd4	12	OLINK_ENTPD2	-0.0401023	0.105273	0.95	-0.246819	0.166615	-0.380935	650	0.703376	0.815476
OLINK_ENTPD2	acute_cd4	12	acuity_maxn:OLINK_ENTPD2	-0.0768308	0.39723	0.95	-0.856841	0.703179	-0.193416	650	0.846693	0.885291
OLINK_ENTPD2	acute_cd4	13	OLINK_ENTPD2	-0.208148	0.100203	0.95	-0.404917	-0.0113794	-2.07726	637	0.0381779	0.267245
OLINK_ENTPD2	acute_cd4	13	acuity_maxn:OLINK_ENTPD2	-0.0698291	0.40574	0.95	-0.866578	0.72692	-0.172103	637	0.863411	0.885291
OLINK_ENTPD2	acute_cd4	14	OLINK_ENTPD2	-0.326427	0.140915	0.95	-0.603201	-0.049653	-2.31648	572	0.0208845	0.267245
OLINK_ENTPD2	acute_cd4	14	acuity_maxn:OLINK_ENTPD2	0.933407	0.539761	0.95	-0.126747	1.99356	1.7293	572	0.0842951	0.490315
OLINK_ENTPD5	acute_cd4	1	OLINK_ENTPD5	-0.549598	0.121214	0.95	-0.787627	-0.311569	-4.53412	634	6.91695e-06	1.21047e-05
OLINK_ENTPD5	acute_cd4	1	acuity_maxn:OLINK_ENTPD5	0.943577	0.446652	0.95	0.0664807	1.82067	2.11255	634	0.0350292	0.16347
OLINK_ENTPD5	acute_cd4	2	OLINK_ENTPD5	0.336308	0.152728	0.95	0.0364123	0.636203	2.20201	655	0.0280127	0.0392178
OLINK_ENTPD5	acute_cd4	2	acuity_maxn:OLINK_ENTPD5	-1.00555	0.564186	0.95	-2.11338	0.102283	-1.7823	655	0.0751635	0.179001
OLINK_ENTPD5	acute_cd4	3	OLINK_ENTPD5	-0.767704	0.117869	0.95	-0.999169	-0.536238	-6.51317	629	1.50707e-10	7.033e-10
OLINK_ENTPD5	acute_cd4	3	acuity_maxn:OLINK_ENTPD5	0.593126	0.435094	0.95	-0.261287	1.44754	1.36321	629	0.173303	0.220568
OLINK_ENTPD5	acute_cd4	4	OLINK_ENTPD5	1.61624	0.190269	0.95	1.24246	1.99003	8.49451	521	2.09196e-16	2.92875e-15
OLINK_ENTPD5	acute_cd4	4	acuity_maxn:OLINK_ENTPD5	-1.01697	0.708149	0.95	-2.40815	0.374209	-1.4361	521	0.151575	0.220568
OLINK_ENTPD5	acute_cd4	5	OLINK_ENTPD5	-0.612611	0.117514	0.95	-0.843381	-0.381841	-5.21308	626	2.52633e-07	5.05265e-07
OLINK_ENTPD5	acute_cd4	5	acuity_maxn:OLINK_ENTPD5	0.798446	0.445233	0.95	-0.0758862	1.67278	1.79332	626	0.0734045	0.179001
OLINK_ENTPD5	acute_cd4	6	OLINK_ENTPD5	-0.666225	0.094779	0.95	-0.852335	-0.480116	-7.02925	651	5.25724e-12	3.68007e-11
OLINK_ENTPD5	acute_cd4	6	acuity_maxn:OLINK_ENTPD5	0.756575	0.353773	0.95	0.0619006	1.45125	2.13859	651	0.0328406	0.16347
OLINK_ENTPD5	acute_cd4	7	OLINK_ENTPD5	-0.26071	0.0881906	0.95	-0.433876	-0.0875435	-2.9562	664	0.00322497	0.00501663
OLINK_ENTPD5	acute_cd4	7	acuity_maxn:OLINK_ENTPD5	0.547691	0.322072	0.95	-0.0847106	1.18009	1.70053	664	0.0895004	0.179001
OLINK_ENTPD5	acute_cd4	8	OLINK_ENTPD5	-0.590023	0.0956136	0.95	-0.777774	-0.402272	-6.17091	646	1.19869e-09	4.19542e-09
OLINK_ENTPD5	acute_cd4	8	acuity_maxn:OLINK_ENTPD5	0.847188	0.360225	0.95	0.139836	1.55454	2.35183	646	0.0189805	0.16347
OLINK_ENTPD5	acute_cd4	9	OLINK_ENTPD5	-0.472833	0.09017	0.95	-0.649892	-0.295775	-5.2438	652	2.12845e-07	4.96638e-07
OLINK_ENTPD5	acute_cd4	9	acuity_maxn:OLINK_ENTPD5	0.459898	0.336896	0.95	-0.201634	1.12143	1.3651	652	0.172691	0.220568
OLINK_ENTPD5	acute_cd4	10	OLINK_ENTPD5	1.02572	0.170756	0.95	0.690147	1.3613	6.00696	451	3.89701e-09	1.09116e-08
OLINK_ENTPD5	acute_cd4	10	acuity_maxn:OLINK_ENTPD5	-0.857849	0.626857	0.95	-2.08977	0.374074	-1.36849	451	0.171839	0.220568
OLINK_ENTPD5	acute_cd4	11	OLINK_ENTPD5	0.10928	0.118839	0.95	-0.124097	0.342657	0.919564	618	0.35816	0.417853
OLINK_ENTPD5	acute_cd4	11	acuity_maxn:OLINK_ENTPD5	-0.776008	0.448993	0.95	-1.65774	0.105729	-1.72833	618	0.0844285	0.179001
OLINK_ENTPD5	acute_cd4	12	OLINK_ENTPD5	-0.00697681	0.0882225	0.95	-0.180212	0.166259	-0.079082	650	0.936992	0.936992
OLINK_ENTPD5	acute_cd4	12	acuity_maxn:OLINK_ENTPD5	-0.0155522	0.319235	0.95	-0.642408	0.611304	-0.0487172	650	0.96116	0.96116
OLINK_ENTPD5	acute_cd4	13	OLINK_ENTPD5	-0.102751	0.0829357	0.95	-0.265611	0.0601099	-1.23892	637	0.215832	0.274696
OLINK_ENTPD5	acute_cd4	13	acuity_maxn:OLINK_ENTPD5	0.365197	0.312841	0.95	-0.249129	0.979522	1.16735	637	0.243504	0.284088
OLINK_ENTPD5	acute_cd4	14	OLINK_ENTPD5	-0.0786861	0.118842	0.95	-0.312107	0.154735	-0.662105	572	0.508171	0.547261
OLINK_ENTPD5	acute_cd4	14	acuity_maxn:OLINK_ENTPD5	-0.105196	0.449764	0.95	-0.988587	0.778195	-0.233892	572	0.815152	0.877856
OLINK_ENTPD6	acute_cd4	1	OLINK_ENTPD6	-0.639279	0.202948	0.95	-1.03781	-0.240747	-3.14996	634	0.00170974	0.00341948
OLINK_ENTPD6	acute_cd4	1	acuity_maxn:OLINK_ENTPD6	0.40207	0.713684	0.95	-0.999401	1.80354	0.563373	634	0.57338	0.778061
OLINK_ENTPD6	acute_cd4	2	OLINK_ENTPD6	0.400317	0.254577	0.95	-0.0995683	0.900201	1.57248	655	0.116322	0.162851
OLINK_ENTPD6	acute_cd4	2	acuity_maxn:OLINK_ENTPD6	-0.47937	0.899485	0.95	-2.24559	1.28685	-0.532938	655	0.594257	0.778061
OLINK_ENTPD6	acute_cd4	3	OLINK_ENTPD6	-0.999301	0.195794	0.95	-1.38379	-0.614812	-5.10383	629	4.41476e-07	3.09033e-06
OLINK_ENTPD6	acute_cd4	3	acuity_maxn:OLINK_ENTPD6	-0.063247	0.701415	0.95	-1.44065	1.31415	-0.0901706	629	0.92818	0.92818
OLINK_ENTPD6	acute_cd4	4	OLINK_ENTPD6	1.89715	0.325841	0.95	1.25703	2.53728	5.82232	521	1.01574e-08	1.42204e-07
OLINK_ENTPD6	acute_cd4	4	acuity_maxn:OLINK_ENTPD6	-0.929888	1.10801	0.95	-3.10661	1.24684	-0.839238	521	0.40172	0.778061
OLINK_ENTPD6	acute_cd4	5	OLINK_ENTPD6	-0.600222	0.196915	0.95	-0.986916	-0.213527	-3.04812	626	0.00239987	0.00419978
OLINK_ENTPD6	acute_cd4	5	acuity_maxn:OLINK_ENTPD6	1.0799	0.701403	0.95	-0.297487	2.45729	1.53963	626	0.124156	0.778061
OLINK_ENTPD6	acute_cd4	6	OLINK_ENTPD6	-0.589373	0.157457	0.95	-0.898558	-0.280188	-3.74307	651	0.00019786	0.000584583
OLINK_ENTPD6	acute_cd4	6	acuity_maxn:OLINK_ENTPD6	0.565962	0.566404	0.95	-0.546237	1.67816	0.99922	651	0.31806	0.778061
OLINK_ENTPD6	acute_cd4	7	OLINK_ENTPD6	-0.130336	0.146791	0.95	-0.418566	0.157893	-0.887906	664	0.374913	0.477162
OLINK_ENTPD6	acute_cd4	7	acuity_maxn:OLINK_ENTPD6	0.0975287	0.526301	0.95	-0.935886	1.13094	0.18531	664	0.853043	0.918661
OLINK_ENTPD6	acute_cd4	8	OLINK_ENTPD6	-0.617387	0.162083	0.95	-0.935661	-0.299114	-3.80908	646	0.000152795	0.000584583
OLINK_ENTPD6	acute_cd4	8	acuity_maxn:OLINK_ENTPD6	0.734239	0.585604	0.95	-0.415678	1.88416	1.25382	646	0.210363	0.778061
OLINK_ENTPD6	acute_cd4	9	OLINK_ENTPD6	-0.524955	0.150092	0.95	-0.819678	-0.230232	-3.49754	652	0.000501468	0.00117009
OLINK_ENTPD6	acute_cd4	9	acuity_maxn:OLINK_ENTPD6	-0.28948	0.569377	0.95	-1.40751	0.828553	-0.508415	652	0.611334	0.778061
OLINK_ENTPD6	acute_cd4	10	OLINK_ENTPD6	1.06383	0.284546	0.95	0.504629	1.62303	3.73869	451	0.00020878	0.000584583
OLINK_ENTPD6	acute_cd4	10	acuity_maxn:OLINK_ENTPD6	-0.585109	0.96609	0.95	-2.4837	1.31349	-0.605647	451	0.545054	0.778061
OLINK_ENTPD6	acute_cd4	11	OLINK_ENTPD6	-0.0028217	0.196486	0.95	-0.388682	0.383039	-0.0143608	618	0.988547	0.988547
OLINK_ENTPD6	acute_cd4	11	acuity_maxn:OLINK_ENTPD6	-0.404003	0.698612	0.95	-1.77594	0.967937	-0.578294	618	0.563276	0.778061
OLINK_ENTPD6	acute_cd4	12	OLINK_ENTPD6	0.287332	0.143832	0.95	0.00489971	0.569764	1.99769	650	0.046167	0.0718154
OLINK_ENTPD6	acute_cd4	12	acuity_maxn:OLINK_ENTPD6	-0.337068	0.515272	0.95	-1.34887	0.674731	-0.654155	650	0.513243	0.778061
OLINK_ENTPD6	acute_cd4	13	OLINK_ENTPD6	-0.0232989	0.13835	0.95	-0.294976	0.248378	-0.168406	637	0.866318	0.932957
OLINK_ENTPD6	acute_cd4	13	acuity_maxn:OLINK_ENTPD6	0.149645	0.515787	0.95	-0.863203	1.16249	0.29013	637	0.771811	0.900446
OLINK_ENTPD6	acute_cd4	14	OLINK_ENTPD6	-0.0673189	0.19474	0.95	-0.449812	0.315174	-0.345686	572	0.729706	0.851324
OLINK_ENTPD6	acute_cd4	14	acuity_maxn:OLINK_ENTPD6	0.87051	0.687494	0.95	-0.47981	2.22083	1.26621	572	0.205954	0.778061
OLINK_EPCAM	acute_cd4	1	OLINK_EPCAM	-0.13788	0.0647069	0.95	-0.264946	-0.0108147	-2.13085	634	0.0334859	0.0781338
OLINK_EPCAM	acute_cd4	1	acuity_maxn:OLINK_EPCAM	0.287881	0.238635	0.95	-0.18073	0.756492	1.20636	634	0.228127	0.504191
OLINK_EPCAM	acute_cd4	2	OLINK_EPCAM	0.0407894	0.0824618	0.95	-0.121132	0.202711	0.494646	655	0.621016	0.724519
OLINK_EPCAM	acute_cd4	2	acuity_maxn:OLINK_EPCAM	-0.674299	0.296463	0.95	-1.25643	-0.0921666	-2.27448	655	0.0232597	0.162818
OLINK_EPCAM	acute_cd4	3	OLINK_EPCAM	-0.216656	0.0635195	0.95	-0.341392	-0.09192	-3.41086	629	0.000689064	0.0096469
OLINK_EPCAM	acute_cd4	3	acuity_maxn:OLINK_EPCAM	-0.296556	0.231192	0.95	-0.750557	0.157445	-1.28273	629	0.20006	0.504191
OLINK_EPCAM	acute_cd4	4	OLINK_EPCAM	0.253073	0.10602	0.95	0.0447938	0.461353	2.38703	521	0.0173408	0.0606926
OLINK_EPCAM	acute_cd4	4	acuity_maxn:OLINK_EPCAM	0.302047	0.37404	0.95	-0.432765	1.03686	0.807527	521	0.419732	0.587624
OLINK_EPCAM	acute_cd4	5	OLINK_EPCAM	-0.190117	0.0617661	0.95	-0.311411	-0.0688229	-3.07801	626	0.00217498	0.0101499
OLINK_EPCAM	acute_cd4	5	acuity_maxn:OLINK_EPCAM	0.224213	0.224376	0.95	-0.216407	0.664833	0.999274	626	0.318048	0.556584
OLINK_EPCAM	acute_cd4	6	OLINK_EPCAM	-0.16021	0.0512342	0.95	-0.260814	-0.0596054	-3.12701	651	0.00184467	0.0101499
OLINK_EPCAM	acute_cd4	6	acuity_maxn:OLINK_EPCAM	0.0252463	0.18408	0.95	-0.336216	0.386708	0.137148	651	0.890956	0.927648
OLINK_EPCAM	acute_cd4	7	OLINK_EPCAM	-0.0789517	0.0474277	0.95	-0.172078	0.0141746	-1.66467	664	0.0964494	0.168786
OLINK_EPCAM	acute_cd4	7	acuity_maxn:OLINK_EPCAM	0.1428	0.17277	0.95	-0.196442	0.482041	0.826532	664	0.4088	0.587624
OLINK_EPCAM	acute_cd4	8	OLINK_EPCAM	-0.0772653	0.0520006	0.95	-0.179376	0.0248453	-1.48585	646	0.137806	0.192928
OLINK_EPCAM	acute_cd4	8	acuity_maxn:OLINK_EPCAM	0.12459	0.18836	0.95	-0.245282	0.494463	0.661447	646	0.508562	0.593322
OLINK_EPCAM	acute_cd4	9	OLINK_EPCAM	-0.0728668	0.0487107	0.95	-0.168516	0.022782	-1.49591	652	0.135161	0.192928
OLINK_EPCAM	acute_cd4	9	acuity_maxn:OLINK_EPCAM	-0.206097	0.179795	0.95	-0.559143	0.14695	-1.14629	652	0.252096	0.504191
OLINK_EPCAM	acute_cd4	10	OLINK_EPCAM	0.164235	0.0911019	0.95	-0.0148021	0.343271	1.80276	451	0.0720935	0.144187
OLINK_EPCAM	acute_cd4	10	acuity_maxn:OLINK_EPCAM	0.370107	0.317291	0.95	-0.253446	0.993659	1.16646	451	0.244046	0.504191
OLINK_EPCAM	acute_cd4	11	OLINK_EPCAM	-0.0550722	0.0634135	0.95	-0.179604	0.0694597	-0.868463	618	0.385478	0.490608
OLINK_EPCAM	acute_cd4	11	acuity_maxn:OLINK_EPCAM	-0.592985	0.234711	0.95	-1.05391	-0.132057	-2.52645	618	0.0117708	0.162818
OLINK_EPCAM	acute_cd4	12	OLINK_EPCAM	0.106466	0.0468503	0.95	0.0144697	0.198462	2.27247	650	0.0233839	0.065475
OLINK_EPCAM	acute_cd4	12	acuity_maxn:OLINK_EPCAM	0.215631	0.167976	0.95	-0.114209	0.545472	1.2837	650	0.199703	0.504191
OLINK_EPCAM	acute_cd4	13	OLINK_EPCAM	0.0146734	0.0446742	0.95	-0.0730531	0.1024	0.328454	637	0.742677	0.771673
OLINK_EPCAM	acute_cd4	13	acuity_maxn:OLINK_EPCAM	0.115961	0.167305	0.95	-0.212574	0.444497	0.693115	637	0.48849	0.593322
OLINK_EPCAM	acute_cd4	14	OLINK_EPCAM	-0.0182974	0.063024	0.95	-0.142084	0.105489	-0.290324	572	0.771673	0.771673
OLINK_EPCAM	acute_cd4	14	acuity_maxn:OLINK_EPCAM	-0.0214259	0.235852	0.95	-0.484668	0.441817	-0.0908443	572	0.927648	0.927648
OLINK_EPHA10	acute_cd4	1	OLINK_EPHA10	0.0512039	0.109742	0.95	-0.164297	0.266705	0.466586	634	0.640956	0.884966
OLINK_EPHA10	acute_cd4	1	acuity_maxn:OLINK_EPHA10	0.786302	0.466081	0.95	-0.128947	1.70155	1.68705	634	0.0920854	0.429732
OLINK_EPHA10	acute_cd4	2	OLINK_EPHA10	-0.0300084	0.140522	0.95	-0.305936	0.245919	-0.21355	655	0.830965	0.946958
OLINK_EPHA10	acute_cd4	2	acuity_maxn:OLINK_EPHA10	0.0826576	0.534137	0.95	-0.96617	1.13149	0.15475	655	0.877066	0.879821
OLINK_EPHA10	acute_cd4	3	OLINK_EPHA10	-0.102173	0.108375	0.95	-0.314993	0.110647	-0.942776	629	0.346157	0.78723
OLINK_EPHA10	acute_cd4	3	acuity_maxn:OLINK_EPHA10	0.307789	0.458043	0.95	-0.591689	1.20727	0.671966	629	0.501852	0.780659
OLINK_EPHA10	acute_cd4	4	OLINK_EPHA10	-0.0273656	0.180146	0.95	-0.381266	0.326535	-0.151908	521	0.879318	0.946958
OLINK_EPHA10	acute_cd4	4	acuity_maxn:OLINK_EPHA10	-0.10095	0.667348	0.95	-1.41197	1.21007	-0.151271	521	0.879821	0.879821
OLINK_EPHA10	acute_cd4	5	OLINK_EPHA10	-0.0886832	0.106267	0.95	-0.297367	0.12	-0.83453	626	0.404301	0.78723
OLINK_EPHA10	acute_cd4	5	acuity_maxn:OLINK_EPHA10	-0.171294	0.44642	0.95	-1.04796	0.705368	-0.383707	626	0.701326	0.879821
OLINK_EPHA10	acute_cd4	6	OLINK_EPHA10	-0.00456076	0.0872165	0.95	-0.17582	0.166699	-0.0522924	651	0.958312	0.958312
OLINK_EPHA10	acute_cd4	6	acuity_maxn:OLINK_EPHA10	-0.580102	0.338827	0.95	-1.24543	0.0852248	-1.71209	651	0.087357	0.429732
OLINK_EPHA10	acute_cd4	7	OLINK_EPHA10	-0.0875791	0.0810463	0.95	-0.246717	0.0715587	-1.08061	664	0.280264	0.78723
OLINK_EPHA10	acute_cd4	7	acuity_maxn:OLINK_EPHA10	0.283235	0.308364	0.95	-0.322252	0.888721	0.918507	664	0.358687	0.627702
OLINK_EPHA10	acute_cd4	8	OLINK_EPHA10	0.0798439	0.0895623	0.95	-0.0960246	0.255712	0.89149	646	0.372998	0.78723
OLINK_EPHA10	acute_cd4	8	acuity_maxn:OLINK_EPHA10	-0.162311	0.344731	0.95	-0.839241	0.514618	-0.470834	646	0.637918	0.879821
OLINK_EPHA10	acute_cd4	9	OLINK_EPHA10	0.167248	0.0822185	0.95	0.0058032	0.328693	2.03419	652	0.0423365	0.592711
OLINK_EPHA10	acute_cd4	9	acuity_maxn:OLINK_EPHA10	0.746729	0.325101	0.95	0.108357	1.3851	2.29691	652	0.0219399	0.307159
OLINK_EPHA10	acute_cd4	10	OLINK_EPHA10	0.0647613	0.165257	0.95	-0.260008	0.389531	0.391883	451	0.69533	0.884966
OLINK_EPHA10	acute_cd4	10	acuity_maxn:OLINK_EPHA10	0.624306	0.590607	0.95	-0.536378	1.78499	1.05706	451	0.291051	0.627702
OLINK_EPHA10	acute_cd4	11	OLINK_EPHA10	0.057055	0.107665	0.95	-0.154378	0.268488	0.529932	618	0.596349	0.884966
OLINK_EPHA10	acute_cd4	11	acuity_maxn:OLINK_EPHA10	0.10321	0.445592	0.95	-0.771848	0.978267	0.231624	618	0.816907	0.879821
OLINK_EPHA10	acute_cd4	12	OLINK_EPHA10	0.0607926	0.0803997	0.95	-0.097082	0.218667	0.756129	650	0.449846	0.78723
OLINK_EPHA10	acute_cd4	12	acuity_maxn:OLINK_EPHA10	-0.307453	0.307486	0.95	-0.911239	0.296332	-0.999893	650	0.317734	0.627702
OLINK_EPHA10	acute_cd4	13	OLINK_EPHA10	0.127543	0.0750573	0.95	-0.0198468	0.274933	1.69927	637	0.089756	0.628292
OLINK_EPHA10	acute_cd4	13	acuity_maxn:OLINK_EPHA10	0.333673	0.292736	0.95	-0.241171	0.908517	1.13984	637	0.25478	0.627702
OLINK_EPHA10	acute_cd4	14	OLINK_EPHA10	-0.127895	0.104702	0.95	-0.333542	0.0777514	-1.22152	572	0.222392	0.78723
OLINK_EPHA10	acute_cd4	14	acuity_maxn:OLINK_EPHA10	0.46455	0.421256	0.95	-0.362848	1.29195	1.10277	572	0.270589	0.627702
OLINK_EPHA1	acute_cd4	1	OLINK_EPHA1	0.0212177	0.0822056	0.95	-0.14021	0.182646	0.258106	634	0.796409	0.834696
OLINK_EPHA1	acute_cd4	1	acuity_maxn:OLINK_EPHA1	-0.469515	0.290713	0.95	-1.04039	0.101363	-1.61504	634	0.106799	0.249197
OLINK_EPHA1	acute_cd4	2	OLINK_EPHA1	-0.281742	0.103826	0.95	-0.485615	-0.0778695	-2.71359	655	0.0068309	0.0306972
OLINK_EPHA1	acute_cd4	2	acuity_maxn:OLINK_EPHA1	0.671516	0.364531	0.95	-0.044274	1.38731	1.84214	655	0.0659069	0.230674
OLINK_EPHA1	acute_cd4	3	OLINK_EPHA1	0.103153	0.0804707	0.95	-0.0548708	0.261177	1.28187	629	0.200361	0.311672
OLINK_EPHA1	acute_cd4	3	acuity_maxn:OLINK_EPHA1	-1.0157	0.28654	0.95	-1.57839	-0.453007	-3.5447	629	0.000422224	0.00295557
OLINK_EPHA1	acute_cd4	4	OLINK_EPHA1	-0.170324	0.129832	0.95	-0.425382	0.0847337	-1.31188	521	0.190137	0.311672
OLINK_EPHA1	acute_cd4	4	acuity_maxn:OLINK_EPHA1	1.96199	0.446672	0.95	1.08449	2.83949	4.39246	521	1.35823e-05	0.000190152
OLINK_EPHA1	acute_cd4	5	OLINK_EPHA1	0.247535	0.0789502	0.95	0.0924954	0.402574	3.13533	626	0.00179702	0.0141313
OLINK_EPHA1	acute_cd4	5	acuity_maxn:OLINK_EPHA1	-0.710197	0.284132	0.95	-1.26817	-0.15223	-2.49953	626	0.0126907	0.0592231
OLINK_EPHA1	acute_cd4	6	OLINK_EPHA1	0.202591	0.0653521	0.95	0.0742647	0.330917	3.09999	651	0.00201876	0.0141313
OLINK_EPHA1	acute_cd4	6	acuity_maxn:OLINK_EPHA1	0.0880999	0.233347	0.95	-0.370104	0.546303	0.377549	651	0.705889	0.705889
OLINK_EPHA1	acute_cd4	7	OLINK_EPHA1	0.0824574	0.060188	0.95	-0.0357242	0.200639	1.37	664	0.17115	0.311672
OLINK_EPHA1	acute_cd4	7	acuity_maxn:OLINK_EPHA1	-0.18806	0.212412	0.95	-0.60514	0.229021	-0.885354	664	0.376286	0.585334
OLINK_EPHA1	acute_cd4	8	OLINK_EPHA1	0.165322	0.0661676	0.95	0.0353922	0.295251	2.49853	646	0.0127183	0.0356112
OLINK_EPHA1	acute_cd4	8	acuity_maxn:OLINK_EPHA1	-0.187502	0.236759	0.95	-0.652413	0.277408	-0.791953	646	0.428679	0.60015
OLINK_EPHA1	acute_cd4	9	OLINK_EPHA1	0.161895	0.0615852	0.95	0.0409658	0.282824	2.6288	652	0.00877063	0.0306972
OLINK_EPHA1	acute_cd4	9	acuity_maxn:OLINK_EPHA1	-0.228433	0.22014	0.95	-0.660701	0.203835	-1.03767	652	0.299807	0.524662
OLINK_EPHA1	acute_cd4	10	OLINK_EPHA1	0.0246706	0.118152	0.95	-0.207527	0.256868	0.208803	451	0.834696	0.834696
OLINK_EPHA1	acute_cd4	10	acuity_maxn:OLINK_EPHA1	0.683708	0.404683	0.95	-0.111591	1.47901	1.68949	451	0.0918168	0.249197
OLINK_EPHA1	acute_cd4	11	OLINK_EPHA1	-0.0914893	0.0799317	0.95	-0.24846	0.0654814	-1.14459	618	0.252821	0.32829
OLINK_EPHA1	acute_cd4	11	acuity_maxn:OLINK_EPHA1	0.346261	0.287053	0.95	-0.217457	0.909978	1.20626	618	0.228178	0.456357
OLINK_EPHA1	acute_cd4	12	OLINK_EPHA1	0.0416963	0.0593525	0.95	-0.0748495	0.158242	0.702519	650	0.482607	0.563041
OLINK_EPHA1	acute_cd4	12	acuity_maxn:OLINK_EPHA1	0.110792	0.209416	0.95	-0.300422	0.522005	0.529051	650	0.596951	0.696443
OLINK_EPHA1	acute_cd4	13	OLINK_EPHA1	0.115854	0.0569067	0.95	0.00410637	0.227601	2.03585	637	0.0421782	0.0984158
OLINK_EPHA1	acute_cd4	13	acuity_maxn:OLINK_EPHA1	-0.0835195	0.20318	0.95	-0.482504	0.315465	-0.411061	637	0.681166	0.705889
OLINK_EPHA1	acute_cd4	14	OLINK_EPHA1	-0.0905302	0.0799457	0.95	-0.247553	0.0664928	-1.1324	572	0.257942	0.32829
OLINK_EPHA1	acute_cd4	14	acuity_maxn:OLINK_EPHA1	0.177426	0.283344	0.95	-0.379095	0.733946	0.626185	572	0.531443	0.676382
OLINK_EPHA2	acute_cd4	1	OLINK_EPHA2	-0.215338	0.0832278	0.95	-0.378773	-0.051902	-2.58733	634	0.00989381	0.0692566
OLINK_EPHA2	acute_cd4	1	acuity_maxn:OLINK_EPHA2	0.310704	0.271404	0.95	-0.222255	0.843662	1.1448	634	0.252723	0.589687
OLINK_EPHA2	acute_cd4	2	OLINK_EPHA2	-0.0684302	0.106748	0.95	-0.278039	0.141178	-0.641047	655	0.521716	0.811289
OLINK_EPHA2	acute_cd4	2	acuity_maxn:OLINK_EPHA2	0.213678	0.344652	0.95	-0.463077	0.890434	0.619983	655	0.535485	0.920485
OLINK_EPHA2	acute_cd4	3	OLINK_EPHA2	-0.0322075	0.0822187	0.95	-0.193664	0.129249	-0.39173	629	0.69539	0.811289
OLINK_EPHA2	acute_cd4	3	acuity_maxn:OLINK_EPHA2	-0.510957	0.265142	0.95	-1.03163	0.00971368	-1.92711	629	0.0544164	0.33361
OLINK_EPHA2	acute_cd4	4	OLINK_EPHA2	0.0613933	0.136018	0.95	-0.205818	0.328605	0.451361	521	0.651917	0.811289
OLINK_EPHA2	acute_cd4	4	acuity_maxn:OLINK_EPHA2	1.35728	0.425738	0.95	0.520903	2.19365	3.18806	521	0.00151836	0.021257
OLINK_EPHA2	acute_cd4	5	OLINK_EPHA2	0.112711	0.0807224	0.95	-0.045809	0.27123	1.39627	626	0.163127	0.456756
OLINK_EPHA2	acute_cd4	5	acuity_maxn:OLINK_EPHA2	-0.0333695	0.27944	0.95	-0.582124	0.515385	-0.119415	626	0.904985	0.972868
OLINK_EPHA2	acute_cd4	6	OLINK_EPHA2	0.134105	0.0667028	0.95	0.00312629	0.265084	2.01048	651	0.0447919	0.209029
OLINK_EPHA2	acute_cd4	6	acuity_maxn:OLINK_EPHA2	-0.0446948	0.22137	0.95	-0.47938	0.38999	-0.201901	651	0.840057	0.972868
OLINK_EPHA2	acute_cd4	7	OLINK_EPHA2	0.0150619	0.0620571	0.95	-0.10679	0.136914	0.24271	664	0.808305	0.870482
OLINK_EPHA2	acute_cd4	7	acuity_maxn:OLINK_EPHA2	-0.0941769	0.202362	0.95	-0.491523	0.303169	-0.465389	664	0.641805	0.920485
OLINK_EPHA2	acute_cd4	8	OLINK_EPHA2	0.0307773	0.0672679	0.95	-0.101313	0.162867	0.457533	646	0.647442	0.811289
OLINK_EPHA2	acute_cd4	8	acuity_maxn:OLINK_EPHA2	0.0487989	0.226001	0.95	-0.394986	0.492584	0.215923	646	0.829116	0.972868
OLINK_EPHA2	acute_cd4	9	OLINK_EPHA2	0.101311	0.0630331	0.95	-0.0224611	0.225083	1.60727	652	0.108479	0.379677
OLINK_EPHA2	acute_cd4	9	acuity_maxn:OLINK_EPHA2	-0.313621	0.212645	0.95	-0.731173	0.103931	-1.47486	652	0.140734	0.394056
OLINK_EPHA2	acute_cd4	10	OLINK_EPHA2	0.15008	0.124308	0.95	-0.0942149	0.394375	1.20732	451	0.22794	0.53186
OLINK_EPHA2	acute_cd4	10	acuity_maxn:OLINK_EPHA2	0.659252	0.384926	0.95	-0.0972203	1.41572	1.71267	451	0.0874607	0.33361
OLINK_EPHA2	acute_cd4	11	OLINK_EPHA2	0.0761938	0.0831185	0.95	-0.0870351	0.239423	0.916689	618	0.359663	0.719327
OLINK_EPHA2	acute_cd4	11	acuity_maxn:OLINK_EPHA2	-0.00901063	0.264818	0.95	-0.529063	0.511042	-0.0340257	618	0.972868	0.972868
OLINK_EPHA2	acute_cd4	12	OLINK_EPHA2	0.0248144	0.061355	0.95	-0.0956635	0.145292	0.40444	650	0.686022	0.811289
OLINK_EPHA2	acute_cd4	12	acuity_maxn:OLINK_EPHA2	0.0880061	0.198397	0.95	-0.30157	0.477582	0.443586	650	0.657489	0.920485
OLINK_EPHA2	acute_cd4	13	OLINK_EPHA2	0.152183	0.0574504	0.95	0.0393677	0.264998	2.64894	637	0.00827462	0.0692566
OLINK_EPHA2	acute_cd4	13	acuity_maxn:OLINK_EPHA2	-0.154194	0.187903	0.95	-0.523177	0.21479	-0.820603	637	0.412179	0.824359
OLINK_EPHA2	acute_cd4	14	OLINK_EPHA2	-0.000398079	0.0838126	0.95	-0.165016	0.16422	-0.00474963	572	0.996212	0.996212
OLINK_EPHA2	acute_cd4	14	acuity_maxn:OLINK_EPHA2	0.451857	0.270451	0.95	-0.0793411	0.983056	1.67075	572	0.0953172	0.33361
OLINK_EPHB4	acute_cd4	1	OLINK_EPHB4	-0.137578	0.107713	0.95	-0.349096	0.0739398	-1.27726	634	0.201977	0.403955
OLINK_EPHB4	acute_cd4	1	acuity_maxn:OLINK_EPHB4	0.310933	0.371074	0.95	-0.41775	1.03962	0.837927	634	0.402388	0.740848
OLINK_EPHB4	acute_cd4	2	OLINK_EPHB4	-0.219484	0.134784	0.95	-0.484144	0.0451769	-1.62841	655	0.103918	0.295682
OLINK_EPHB4	acute_cd4	2	acuity_maxn:OLINK_EPHB4	0.415072	0.46895	0.95	-0.505754	1.3359	0.885109	655	0.376422	0.740848
OLINK_EPHB4	acute_cd4	3	OLINK_EPHB4	0.117296	0.105631	0.95	-0.0901361	0.324728	1.11043	629	0.267238	0.467666
OLINK_EPHB4	acute_cd4	3	acuity_maxn:OLINK_EPHB4	-0.810521	0.365647	0.95	-1.52856	-0.0924849	-2.21668	629	0.027002	0.150958
OLINK_EPHB4	acute_cd4	4	OLINK_EPHB4	-0.0899998	0.172996	0.95	-0.429854	0.249855	-0.520244	521	0.603115	0.844361
OLINK_EPHB4	acute_cd4	4	acuity_maxn:OLINK_EPHB4	1.99187	0.574949	0.95	0.862368	3.12137	3.46443	521	0.000575141	0.00805197
OLINK_EPHB4	acute_cd4	5	OLINK_EPHB4	0.226842	0.103042	0.95	0.024492	0.429193	2.20145	626	0.0280683	0.130985
OLINK_EPHB4	acute_cd4	5	acuity_maxn:OLINK_EPHB4	-0.171756	0.382542	0.95	-0.922977	0.579464	-0.448987	626	0.653596	0.740848
OLINK_EPHB4	acute_cd4	6	OLINK_EPHB4	0.22523	0.0851574	0.95	0.0580141	0.392447	2.64487	651	0.0083693	0.11717
OLINK_EPHB4	acute_cd4	6	acuity_maxn:OLINK_EPHB4	-0.220944	0.300515	0.95	-0.811041	0.369152	-0.735218	651	0.462471	0.740848
OLINK_EPHB4	acute_cd4	7	OLINK_EPHB4	0.109673	0.0788854	0.95	-0.0452221	0.264568	1.39028	664	0.16491	0.384789
OLINK_EPHB4	acute_cd4	7	acuity_maxn:OLINK_EPHB4	-0.125572	0.271212	0.95	-0.658108	0.406965	-0.463002	664	0.643515	0.740848
OLINK_EPHB4	acute_cd4	8	OLINK_EPHB4	0.0641136	0.0857318	0.95	-0.104233	0.23246	0.747839	646	0.454829	0.707513
OLINK_EPHB4	acute_cd4	8	acuity_maxn:OLINK_EPHB4	0.0627998	0.306767	0.95	-0.539582	0.665181	0.204715	646	0.837859	0.837859
OLINK_EPHB4	acute_cd4	9	OLINK_EPHB4	0.129978	0.080207	0.95	-0.0275168	0.287473	1.62054	652	0.105601	0.295682
OLINK_EPHB4	acute_cd4	9	acuity_maxn:OLINK_EPHB4	-0.485687	0.284751	0.95	-1.04483	0.0734529	-1.70565	652	0.0885487	0.247936
OLINK_EPHB4	acute_cd4	10	OLINK_EPHB4	0.0453052	0.157663	0.95	-0.26454	0.35515	0.287355	451	0.773973	0.902968
OLINK_EPHB4	acute_cd4	10	acuity_maxn:OLINK_EPHB4	0.982091	0.522596	0.95	-0.0449352	2.00912	1.87925	451	0.0608545	0.212991
OLINK_EPHB4	acute_cd4	11	OLINK_EPHB4	0.0362769	0.104922	0.95	-0.16977	0.242324	0.345751	618	0.729647	0.902968
OLINK_EPHB4	acute_cd4	11	acuity_maxn:OLINK_EPHB4	0.144225	0.358898	0.95	-0.560584	0.849033	0.401854	618	0.687931	0.740848
OLINK_EPHB4	acute_cd4	12	OLINK_EPHB4	0.00424213	0.0777444	0.95	-0.148418	0.156903	0.0545651	650	0.956502	0.956502
OLINK_EPHB4	acute_cd4	12	acuity_maxn:OLINK_EPHB4	0.150642	0.270004	0.95	-0.379542	0.680827	0.557927	650	0.577086	0.740848
OLINK_EPHB4	acute_cd4	13	OLINK_EPHB4	0.176458	0.0736498	0.95	0.0318323	0.321084	2.39591	637	0.0168668	0.118068
OLINK_EPHB4	acute_cd4	13	acuity_maxn:OLINK_EPHB4	-0.164176	0.257837	0.95	-0.670488	0.342137	-0.636742	637	0.524521	0.740848
OLINK_EPHB4	acute_cd4	14	OLINK_EPHB4	0.00722742	0.106324	0.95	-0.201606	0.216061	0.0679752	572	0.945829	0.956502
OLINK_EPHB4	acute_cd4	14	acuity_maxn:OLINK_EPHB4	0.774123	0.360844	0.95	0.0653822	1.48286	2.14531	572	0.0323482	0.150958
OLINK_EPHB6	acute_cd4	1	OLINK_EPHB6	-0.216323	0.111341	0.95	-0.434964	0.00231801	-1.94289	634	0.0524713	0.18365
OLINK_EPHB6	acute_cd4	1	acuity_maxn:OLINK_EPHB6	0.17125	0.374391	0.95	-0.563947	0.906448	0.45741	634	0.647533	0.755456
OLINK_EPHB6	acute_cd4	2	OLINK_EPHB6	-0.257556	0.14266	0.95	-0.537682	0.02257	-1.80538	655	0.0714736	0.200126
OLINK_EPHB6	acute_cd4	2	acuity_maxn:OLINK_EPHB6	0.517282	0.475373	0.95	-0.416156	1.45072	1.08816	655	0.276924	0.553848
OLINK_EPHB6	acute_cd4	3	OLINK_EPHB6	0.0540659	0.110421	0.95	-0.162772	0.270904	0.489635	629	0.624563	0.781808
OLINK_EPHB6	acute_cd4	3	acuity_maxn:OLINK_EPHB6	-1.0158	0.372385	0.95	-1.74706	-0.284526	-2.72781	629	0.0065537	0.0458759
OLINK_EPHB6	acute_cd4	4	OLINK_EPHB6	-0.0766266	0.179781	0.95	-0.429811	0.276557	-0.426223	521	0.670121	0.781808
OLINK_EPHB6	acute_cd4	4	acuity_maxn:OLINK_EPHB6	1.96114	0.58108	0.95	0.819592	3.10269	3.37499	521	0.000793212	0.011105
OLINK_EPHB6	acute_cd4	5	OLINK_EPHB6	0.118198	0.107771	0.95	-0.0934375	0.329834	1.09676	626	0.273169	0.546338
OLINK_EPHB6	acute_cd4	5	acuity_maxn:OLINK_EPHB6	-0.569709	0.380561	0.95	-1.31704	0.177622	-1.49702	626	0.134891	0.377696
OLINK_EPHB6	acute_cd4	6	OLINK_EPHB6	0.181724	0.0893037	0.95	0.00636577	0.357082	2.0349	651	0.0422659	0.18365
OLINK_EPHB6	acute_cd4	6	acuity_maxn:OLINK_EPHB6	-0.181723	0.304841	0.95	-0.780313	0.416867	-0.596124	651	0.5513	0.755456
OLINK_EPHB6	acute_cd4	7	OLINK_EPHB6	0.0109794	0.0823215	0.95	-0.150662	0.172621	0.133372	664	0.89394	0.92356
OLINK_EPHB6	acute_cd4	7	acuity_maxn:OLINK_EPHB6	-0.489829	0.276851	0.95	-1.03344	0.0537809	-1.76928	664	0.0773054	0.280238
OLINK_EPHB6	acute_cd4	8	OLINK_EPHB6	0.0478203	0.0907584	0.95	-0.130397	0.226037	0.526897	646	0.598446	0.781808
OLINK_EPHB6	acute_cd4	8	acuity_maxn:OLINK_EPHB6	-0.0520445	0.315866	0.95	-0.672292	0.568203	-0.164768	646	0.869178	0.869178
OLINK_EPHB6	acute_cd4	9	OLINK_EPHB6	0.227539	0.0838507	0.95	0.0628887	0.392189	2.71362	652	0.00683116	0.0956362
OLINK_EPHB6	acute_cd4	9	acuity_maxn:OLINK_EPHB6	-0.511542	0.291806	0.95	-1.08453	0.0614502	-1.75302	652	0.080068	0.280238
OLINK_EPHB6	acute_cd4	10	OLINK_EPHB6	0.192379	0.164171	0.95	-0.130255	0.515013	1.17182	451	0.241887	0.546338
OLINK_EPHB6	acute_cd4	10	acuity_maxn:OLINK_EPHB6	0.637231	0.536054	0.95	-0.416243	1.69071	1.18874	451	0.235166	0.54872
OLINK_EPHB6	acute_cd4	11	OLINK_EPHB6	0.051847	0.110339	0.95	-0.164839	0.268533	0.469886	618	0.638602	0.781808
OLINK_EPHB6	acute_cd4	11	acuity_maxn:OLINK_EPHB6	0.088204	0.366309	0.95	-0.631158	0.807566	0.240791	618	0.809797	0.869178
OLINK_EPHB6	acute_cd4	12	OLINK_EPHB6	0.0545184	0.0811828	0.95	-0.104894	0.213931	0.671551	650	0.502108	0.781808
OLINK_EPHB6	acute_cd4	12	acuity_maxn:OLINK_EPHB6	-0.183295	0.273988	0.95	-0.721303	0.354714	-0.668987	650	0.503741	0.755456
OLINK_EPHB6	acute_cd4	13	OLINK_EPHB6	0.160344	0.0768551	0.95	0.00942381	0.311264	2.08631	637	0.0373475	0.18365
OLINK_EPHB6	acute_cd4	13	acuity_maxn:OLINK_EPHB6	-0.140171	0.262851	0.95	-0.65633	0.375988	-0.533272	637	0.594031	0.755456
OLINK_EPHB6	acute_cd4	14	OLINK_EPHB6	-0.0106474	0.110919	0.95	-0.228505	0.20721	-0.0959931	572	0.92356	0.92356
OLINK_EPHB6	acute_cd4	14	acuity_maxn:OLINK_EPHB6	0.214874	0.370678	0.95	-0.513182	0.942929	0.579678	572	0.56236	0.755456
OLINK_EPHX2	acute_cd4	1	OLINK_EPHX2	0.341635	0.125795	0.95	0.0946107	0.58866	2.71582	634	0.00679146	0.0950805
OLINK_EPHX2	acute_cd4	1	acuity_maxn:OLINK_EPHX2	-0.818356	0.547406	0.95	-1.8933	0.256592	-1.49497	634	0.135419	0.691375
OLINK_EPHX2	acute_cd4	2	OLINK_EPHX2	0.307213	0.161978	0.95	-0.0108452	0.625272	1.89664	655	0.0583155	0.332856
OLINK_EPHX2	acute_cd4	2	acuity_maxn:OLINK_EPHX2	0.472688	0.689552	0.95	-0.881311	1.82669	0.6855	655	0.493271	0.87238
OLINK_EPHX2	acute_cd4	3	OLINK_EPHX2	0.0587731	0.12597	0.95	-0.188599	0.306145	0.466566	629	0.640972	0.804646
OLINK_EPHX2	acute_cd4	3	acuity_maxn:OLINK_EPHX2	-0.0888691	0.553007	0.95	-1.17483	0.997094	-0.160702	629	0.87238	0.87238
OLINK_EPHX2	acute_cd4	4	OLINK_EPHX2	-0.0759878	0.231026	0.95	-0.529845	0.377869	-0.328914	521	0.742353	0.804646
OLINK_EPHX2	acute_cd4	4	acuity_maxn:OLINK_EPHX2	-1.12471	0.954607	0.95	-3.00006	0.750643	-1.17819	521	0.239259	0.722263
OLINK_EPHX2	acute_cd4	5	OLINK_EPHX2	0.120463	0.121983	0.95	-0.119082	0.360008	0.987543	626	0.323758	0.646939
OLINK_EPHX2	acute_cd4	5	acuity_maxn:OLINK_EPHX2	0.775575	0.535663	0.95	-0.27634	1.82749	1.44788	626	0.148152	0.691375
OLINK_EPHX2	acute_cd4	6	OLINK_EPHX2	-0.182677	0.101131	0.95	-0.381259	0.0159048	-1.80634	651	0.0713262	0.332856
OLINK_EPHX2	acute_cd4	6	acuity_maxn:OLINK_EPHX2	0.952457	0.442321	0.95	0.0839085	1.82101	2.15332	651	0.0316605	0.443247
OLINK_EPHX2	acute_cd4	7	OLINK_EPHX2	-0.0772458	0.0943411	0.95	-0.262489	0.107997	-0.818793	664	0.413198	0.646939
OLINK_EPHX2	acute_cd4	7	acuity_maxn:OLINK_EPHX2	0.0786554	0.406103	0.95	-0.718745	0.876056	0.193683	664	0.846483	0.87238
OLINK_EPHX2	acute_cd4	8	OLINK_EPHX2	-0.0219632	0.102438	0.95	-0.223115	0.179188	-0.214405	646	0.830299	0.830299
OLINK_EPHX2	acute_cd4	8	acuity_maxn:OLINK_EPHX2	0.331181	0.441127	0.95	-0.535034	1.1974	0.750763	646	0.453069	0.87238
OLINK_EPHX2	acute_cd4	9	OLINK_EPHX2	-0.154776	0.0954278	0.95	-0.342159	0.0326069	-1.62192	652	0.105305	0.368566
OLINK_EPHX2	acute_cd4	9	acuity_maxn:OLINK_EPHX2	-0.0858587	0.416872	0.95	-0.904433	0.732716	-0.205959	652	0.836887	0.87238
OLINK_EPHX2	acute_cd4	10	OLINK_EPHX2	-0.0604926	0.187534	0.95	-0.429041	0.308056	-0.322569	451	0.747171	0.804646
OLINK_EPHX2	acute_cd4	10	acuity_maxn:OLINK_EPHX2	0.212118	0.79866	0.95	-1.35744	1.78167	0.265592	451	0.790674	0.87238
OLINK_EPHX2	acute_cd4	11	OLINK_EPHX2	-0.106523	0.125949	0.95	-0.353863	0.140818	-0.845758	618	0.398015	0.646939
OLINK_EPHX2	acute_cd4	11	acuity_maxn:OLINK_EPHX2	0.262808	0.556648	0.95	-0.830342	1.35596	0.472127	618	0.637003	0.87238
OLINK_EPHX2	acute_cd4	12	OLINK_EPHX2	-0.0547104	0.0937118	0.95	-0.238725	0.129304	-0.583815	650	0.559547	0.783366
OLINK_EPHX2	acute_cd4	12	acuity_maxn:OLINK_EPHX2	-0.0905749	0.401347	0.95	-0.878668	0.697518	-0.225677	650	0.821523	0.87238
OLINK_EPHX2	acute_cd4	13	OLINK_EPHX2	-0.12367	0.0867876	0.95	-0.294095	0.0467539	-1.42498	637	0.154653	0.433029
OLINK_EPHX2	acute_cd4	13	acuity_maxn:OLINK_EPHX2	0.435674	0.384782	0.95	-0.319922	1.19127	1.13226	637	0.257951	0.722263
OLINK_EPHX2	acute_cd4	14	OLINK_EPHX2	-0.101904	0.125164	0.95	-0.347742	0.143933	-0.814165	572	0.415889	0.646939
OLINK_EPHX2	acute_cd4	14	acuity_maxn:OLINK_EPHX2	-0.0909567	0.552401	0.95	-1.17594	0.994024	-0.164657	572	0.869272	0.87238
OLINK_EPO	acute_cd4	1	OLINK_EPO	-0.155	0.0916478	0.95	-0.33497	0.02497	-1.69126	634	0.0912792	0.255582
OLINK_EPO	acute_cd4	1	acuity_maxn:OLINK_EPO	0.637908	0.319612	0.95	0.0102815	1.26553	1.99588	634	0.0463741	0.216413
OLINK_EPO	acute_cd4	2	OLINK_EPO	-0.299038	0.114257	0.95	-0.523391	-0.0746841	-2.61724	655	0.00906894	0.0423217
OLINK_EPO	acute_cd4	2	acuity_maxn:OLINK_EPO	0.600454	0.386223	0.95	-0.157929	1.35884	1.55468	655	0.120504	0.337412
OLINK_EPO	acute_cd4	3	OLINK_EPO	0.0629372	0.0902626	0.95	-0.114315	0.24019	0.697267	629	0.485893	0.629515
OLINK_EPO	acute_cd4	3	acuity_maxn:OLINK_EPO	-0.239022	0.310076	0.95	-0.847932	0.369888	-0.770848	629	0.441086	0.71641
OLINK_EPO	acute_cd4	4	OLINK_EPO	0.0670751	0.143114	0.95	-0.214076	0.348226	0.468684	521	0.639492	0.746074
OLINK_EPO	acute_cd4	4	acuity_maxn:OLINK_EPO	0.138965	0.49509	0.95	-0.833652	1.11158	0.280687	521	0.779062	0.779062
OLINK_EPO	acute_cd4	5	OLINK_EPO	0.140535	0.0884294	0.95	-0.033119	0.314189	1.58924	626	0.112512	0.262528
OLINK_EPO	acute_cd4	5	acuity_maxn:OLINK_EPO	-0.230748	0.312994	0.95	-0.845393	0.383897	-0.737227	626	0.46126	0.71641
OLINK_EPO	acute_cd4	6	OLINK_EPO	0.0781387	0.0726243	0.95	-0.0644675	0.220745	1.07593	651	0.282357	0.494125
OLINK_EPO	acute_cd4	6	acuity_maxn:OLINK_EPO	0.1234	0.244589	0.95	-0.356878	0.603678	0.504521	651	0.614066	0.71641
OLINK_EPO	acute_cd4	7	OLINK_EPO	0.201974	0.0681142	0.95	0.0682287	0.335719	2.96522	664	0.00313311	0.0219318
OLINK_EPO	acute_cd4	7	acuity_maxn:OLINK_EPO	-0.522152	0.24031	0.95	-0.994011	-0.0502928	-2.17283	664	0.0301463	0.211024
OLINK_EPO	acute_cd4	8	OLINK_EPO	0.066548	0.0739537	0.95	-0.0786707	0.211767	0.89986	646	0.36853	0.573269
OLINK_EPO	acute_cd4	8	acuity_maxn:OLINK_EPO	0.0752436	0.260533	0.95	-0.43635	0.586837	0.288806	646	0.772822	0.779062
OLINK_EPO	acute_cd4	9	OLINK_EPO	0.216347	0.0692694	0.95	0.0803293	0.352365	3.12327	652	0.00186775	0.0219318
OLINK_EPO	acute_cd4	9	acuity_maxn:OLINK_EPO	-0.383944	0.241478	0.95	-0.858112	0.0902249	-1.58997	652	0.112326	0.337412
OLINK_EPO	acute_cd4	10	OLINK_EPO	-0.0876454	0.128223	0.95	-0.339635	0.164344	-0.683536	451	0.494619	0.629515
OLINK_EPO	acute_cd4	10	acuity_maxn:OLINK_EPO	0.332356	0.422313	0.95	-0.497589	1.1623	0.78699	451	0.431701	0.71641
OLINK_EPO	acute_cd4	11	OLINK_EPO	0.0334419	0.0891135	0.95	-0.14156	0.208444	0.375274	618	0.707586	0.762015
OLINK_EPO	acute_cd4	11	acuity_maxn:OLINK_EPO	0.170962	0.299239	0.95	-0.416687	0.758612	0.571323	618	0.567988	0.71641
OLINK_EPO	acute_cd4	12	OLINK_EPO	-0.0104322	0.0676192	0.95	-0.143211	0.122346	-0.154279	650	0.877438	0.877438
OLINK_EPO	acute_cd4	12	acuity_maxn:OLINK_EPO	0.516322	0.226796	0.95	0.0709799	0.961663	2.27659	650	0.0231351	0.211024
OLINK_EPO	acute_cd4	13	OLINK_EPO	0.151506	0.0630164	0.95	0.0277606	0.275251	2.40423	637	0.0164913	0.0577194
OLINK_EPO	acute_cd4	13	acuity_maxn:OLINK_EPO	-0.209636	0.216319	0.95	-0.634421	0.215149	-0.969104	637	0.332861	0.71641
OLINK_EPO	acute_cd4	14	OLINK_EPO	0.101576	0.0865046	0.95	-0.0683291	0.271482	1.17423	572	0.240791	0.481582
OLINK_EPO	acute_cd4	14	acuity_maxn:OLINK_EPO	0.18258	0.309057	0.95	-0.424445	0.789605	0.590765	572	0.554912	0.71641
OLINK_EPS8L2	acute_cd4	1	OLINK_EPS8L2	0.014391	0.0855507	0.95	-0.153606	0.182388	0.168216	634	0.866467	0.866467
OLINK_EPS8L2	acute_cd4	1	acuity_maxn:OLINK_EPS8L2	0.196707	0.305104	0.95	-0.40243	0.795843	0.644721	634	0.519341	0.66098
OLINK_EPS8L2	acute_cd4	2	OLINK_EPS8L2	0.175145	0.109302	0.95	-0.03948	0.38977	1.60239	655	0.109551	0.210698
OLINK_EPS8L2	acute_cd4	2	acuity_maxn:OLINK_EPS8L2	-0.320108	0.382494	0.95	-1.07117	0.430954	-0.836897	655	0.402956	0.564138
OLINK_EPS8L2	acute_cd4	3	OLINK_EPS8L2	0.151078	0.0839256	0.95	-0.0137304	0.315886	1.80014	629	0.0723174	0.202489
OLINK_EPS8L2	acute_cd4	3	acuity_maxn:OLINK_EPS8L2	-0.743381	0.295574	0.95	-1.32381	-0.162951	-2.51505	629	0.0121499	0.0566995
OLINK_EPS8L2	acute_cd4	4	OLINK_EPS8L2	-0.3411	0.144731	0.95	-0.625428	-0.0567708	-2.35678	521	0.0188034	0.131624
OLINK_EPS8L2	acute_cd4	4	acuity_maxn:OLINK_EPS8L2	1.24948	0.481792	0.95	0.302986	2.19597	2.5934	521	0.00977042	0.0566995
OLINK_EPS8L2	acute_cd4	5	OLINK_EPS8L2	0.234257	0.0817519	0.95	0.0737156	0.394798	2.86546	626	0.00430381	0.0602534
OLINK_EPS8L2	acute_cd4	5	acuity_maxn:OLINK_EPS8L2	-0.319733	0.298018	0.95	-0.90497	0.265503	-1.07286	626	0.283745	0.496554
OLINK_EPS8L2	acute_cd4	6	OLINK_EPS8L2	0.0796941	0.0681803	0.95	-0.0541857	0.213574	1.16887	651	0.242882	0.309123
OLINK_EPS8L2	acute_cd4	6	acuity_maxn:OLINK_EPS8L2	-0.00689044	0.24193	0.95	-0.481948	0.468167	-0.0284811	651	0.977287	0.977287
OLINK_EPS8L2	acute_cd4	7	OLINK_EPS8L2	0.097689	0.0628185	0.95	-0.0256579	0.221036	1.5551	664	0.120399	0.210698
OLINK_EPS8L2	acute_cd4	7	acuity_maxn:OLINK_EPS8L2	-0.258033	0.22178	0.95	-0.693507	0.177441	-1.16346	664	0.245059	0.496554
OLINK_EPS8L2	acute_cd4	8	OLINK_EPS8L2	0.139361	0.0685541	0.95	0.00474501	0.273976	2.03286	646	0.0424752	0.184029
OLINK_EPS8L2	acute_cd4	8	acuity_maxn:OLINK_EPS8L2	-0.233353	0.244341	0.95	-0.713151	0.246445	-0.955031	646	0.339919	0.528763
OLINK_EPS8L2	acute_cd4	9	OLINK_EPS8L2	0.066185	0.064354	0.95	-0.0601812	0.192551	1.02845	652	0.304119	0.354805
OLINK_EPS8L2	acute_cd4	9	acuity_maxn:OLINK_EPS8L2	-0.0834503	0.233969	0.95	-0.542874	0.375974	-0.356672	652	0.721453	0.776949
OLINK_EPS8L2	acute_cd4	10	OLINK_EPS8L2	-0.195665	0.125144	0.95	-0.441602	0.0502728	-1.56352	451	0.118632	0.210698
OLINK_EPS8L2	acute_cd4	10	acuity_maxn:OLINK_EPS8L2	1.27135	0.423025	0.95	0.440008	2.1027	3.00538	451	0.00280036	0.0392051
OLINK_EPS8L2	acute_cd4	11	OLINK_EPS8L2	0.164999	0.0849596	0.95	-0.00184502	0.331844	1.94209	618	0.0525798	0.184029
OLINK_EPS8L2	acute_cd4	11	acuity_maxn:OLINK_EPS8L2	-0.137063	0.299109	0.95	-0.724457	0.450331	-0.458238	618	0.646942	0.754766
OLINK_EPS8L2	acute_cd4	12	OLINK_EPS8L2	-0.0129087	0.062807	0.95	-0.136238	0.11042	-0.205529	650	0.837223	0.866467
OLINK_EPS8L2	acute_cd4	12	acuity_maxn:OLINK_EPS8L2	0.249143	0.21825	0.95	-0.179417	0.677704	1.14155	650	0.254062	0.496554
OLINK_EPS8L2	acute_cd4	13	OLINK_EPS8L2	0.0732741	0.0585134	0.95	-0.0416284	0.188177	1.25226	637	0.210934	0.309123
OLINK_EPS8L2	acute_cd4	13	acuity_maxn:OLINK_EPS8L2	0.276116	0.208838	0.95	-0.133978	0.68621	1.32215	637	0.186592	0.496554
OLINK_EPS8L2	acute_cd4	14	OLINK_EPS8L2	-0.102491	0.0843345	0.95	-0.268135	0.0631517	-1.2153	572	0.224754	0.309123
OLINK_EPS8L2	acute_cd4	14	acuity_maxn:OLINK_EPS8L2	0.715897	0.301634	0.95	0.123452	1.30834	2.3734	572	0.0179547	0.0628414
OLINK_ERBB2	acute_cd4	1	OLINK_ERBB2	-0.225583	0.165645	0.95	-0.550861	0.0996955	-1.36185	634	0.173729	0.266604
OLINK_ERBB2	acute_cd4	1	acuity_maxn:OLINK_ERBB2	-0.693508	0.536338	0.95	-1.74672	0.359707	-1.29304	634	0.196468	0.815855
OLINK_ERBB2	acute_cd4	2	OLINK_ERBB2	0.0930342	0.20948	0.95	-0.318299	0.504367	0.44412	655	0.657103	0.76662
OLINK_ERBB2	acute_cd4	2	acuity_maxn:OLINK_ERBB2	1.01161	0.681659	0.95	-0.326887	2.35011	1.48405	655	0.138278	0.815855
OLINK_ERBB2	acute_cd4	3	OLINK_ERBB2	-0.416175	0.158439	0.95	-0.727309	-0.105041	-2.62672	629	0.0088313	0.0412127
OLINK_ERBB2	acute_cd4	3	acuity_maxn:OLINK_ERBB2	-0.30751	0.51192	0.95	-1.31279	0.69777	-0.600699	629	0.548257	0.815855
OLINK_ERBB2	acute_cd4	4	OLINK_ERBB2	0.770526	0.271508	0.95	0.237141	1.30391	2.83795	521	0.0047175	0.0330225
OLINK_ERBB2	acute_cd4	4	acuity_maxn:OLINK_ERBB2	-0.665861	0.863273	0.95	-2.36178	1.03006	-0.771322	521	0.440866	0.815855
OLINK_ERBB2	acute_cd4	5	OLINK_ERBB2	-0.362283	0.159383	0.95	-0.675273	-0.0492933	-2.27304	626	0.023362	0.0641143
OLINK_ERBB2	acute_cd4	5	acuity_maxn:OLINK_ERBB2	0.341924	0.522485	0.95	-0.684111	1.36796	0.654419	626	0.513082	0.815855
OLINK_ERBB2	acute_cd4	6	OLINK_ERBB2	-0.171649	0.130963	0.95	-0.42881	0.0855116	-1.31067	651	0.190432	0.266604
OLINK_ERBB2	acute_cd4	6	acuity_maxn:OLINK_ERBB2	0.393688	0.425413	0.95	-0.441659	1.22904	0.925425	651	0.355088	0.815855
OLINK_ERBB2	acute_cd4	7	OLINK_ERBB2	-0.280646	0.119319	0.95	-0.514934	-0.046359	-2.35207	664	0.0189601	0.0641143
OLINK_ERBB2	acute_cd4	7	acuity_maxn:OLINK_ERBB2	-0.214597	0.390435	0.95	-0.981233	0.552038	-0.549637	664	0.582753	0.815855
OLINK_ERBB2	acute_cd4	8	OLINK_ERBB2	-0.388891	0.13147	0.95	-0.647051	-0.130731	-2.95802	646	0.0032094	0.0330225
OLINK_ERBB2	acute_cd4	8	acuity_maxn:OLINK_ERBB2	0.360245	0.420758	0.95	-0.465974	1.18646	0.856181	646	0.392215	0.815855
OLINK_ERBB2	acute_cd4	9	OLINK_ERBB2	-0.00829089	0.124713	0.95	-0.253178	0.236597	-0.0664798	652	0.947016	0.947016
OLINK_ERBB2	acute_cd4	9	acuity_maxn:OLINK_ERBB2	-0.0106371	0.427849	0.95	-0.850766	0.829492	-0.0248617	652	0.980173	0.991119
OLINK_ERBB2	acute_cd4	10	OLINK_ERBB2	0.31222	0.235147	0.95	-0.1499	0.774341	1.32776	451	0.184928	0.266604
OLINK_ERBB2	acute_cd4	10	acuity_maxn:OLINK_ERBB2	-0.13919	0.731494	0.95	-1.57675	1.29837	-0.190282	451	0.849173	0.991119
OLINK_ERBB2	acute_cd4	11	OLINK_ERBB2	-0.0315301	0.163203	0.95	-0.35203	0.288969	-0.193196	618	0.846869	0.912013
OLINK_ERBB2	acute_cd4	11	acuity_maxn:OLINK_ERBB2	0.0155474	0.528176	0.95	-1.02169	1.05279	0.029436	618	0.976526	0.991119
OLINK_ERBB2	acute_cd4	12	OLINK_ERBB2	0.0793705	0.119969	0.95	-0.156203	0.314944	0.661592	650	0.508467	0.64714
OLINK_ERBB2	acute_cd4	12	acuity_maxn:OLINK_ERBB2	-0.456553	0.393111	0.95	-1.22847	0.315368	-1.16138	650	0.245912	0.815855
OLINK_ERBB2	acute_cd4	13	OLINK_ERBB2	-0.249995	0.113133	0.95	-0.472154	-0.0278367	-2.20975	637	0.0274776	0.0641143
OLINK_ERBB2	acute_cd4	13	acuity_maxn:OLINK_ERBB2	0.635233	0.394508	0.95	-0.139461	1.40993	1.61019	637	0.107852	0.815855
OLINK_ERBB2	acute_cd4	14	OLINK_ERBB2	-0.234181	0.163647	0.95	-0.555604	0.0872417	-1.43101	572	0.152973	0.266604
OLINK_ERBB2	acute_cd4	14	acuity_maxn:OLINK_ERBB2	0.00574737	0.516108	0.95	-1.00795	1.01945	0.011136	572	0.991119	0.991119
OLINK_ERBB3	acute_cd4	1	OLINK_ERBB3	-0.240096	0.187168	0.95	-0.607639	0.127448	-1.28278	634	0.200037	0.296912
OLINK_ERBB3	acute_cd4	1	acuity_maxn:OLINK_ERBB3	0.127439	0.663865	0.95	-1.1762	1.43108	0.191965	634	0.847831	0.854268
OLINK_ERBB3	acute_cd4	2	OLINK_ERBB3	0.391859	0.228354	0.95	-0.0565355	0.840253	1.71601	655	0.0866323	0.173265
OLINK_ERBB3	acute_cd4	2	acuity_maxn:OLINK_ERBB3	-0.222333	0.830719	0.95	-1.85353	1.40886	-0.26764	655	0.789061	0.854268
OLINK_ERBB3	acute_cd4	3	OLINK_ERBB3	-0.537876	0.182377	0.95	-0.896018	-0.179734	-2.94925	629	0.00330376	0.0154175
OLINK_ERBB3	acute_cd4	3	acuity_maxn:OLINK_ERBB3	0.236091	0.659342	0.95	-1.05869	1.53087	0.358071	629	0.720411	0.854268
OLINK_ERBB3	acute_cd4	4	OLINK_ERBB3	1.0113	0.290017	0.95	0.441552	1.58104	3.48703	521	0.000529676	0.00370773
OLINK_ERBB3	acute_cd4	4	acuity_maxn:OLINK_ERBB3	-0.334967	1.03278	0.95	-2.36389	1.69396	-0.324335	521	0.745815	0.854268
OLINK_ERBB3	acute_cd4	5	OLINK_ERBB3	-0.124803	0.180135	0.95	-0.478546	0.22894	-0.692828	626	0.488674	0.613449
OLINK_ERBB3	acute_cd4	5	acuity_maxn:OLINK_ERBB3	0.745409	0.654371	0.95	-0.539619	2.03044	1.13912	626	0.255088	0.666954
OLINK_ERBB3	acute_cd4	6	OLINK_ERBB3	-0.298718	0.143954	0.95	-0.581388	-0.0160486	-2.0751	651	0.0383696	0.107435
OLINK_ERBB3	acute_cd4	6	acuity_maxn:OLINK_ERBB3	1.77634	0.523555	0.95	0.748281	2.8044	3.39285	651	0.000733627	0.0102708
OLINK_ERBB3	acute_cd4	7	OLINK_ERBB3	-0.187507	0.133985	0.95	-0.450593	0.0755782	-1.39946	664	0.162141	0.283747
OLINK_ERBB3	acute_cd4	7	acuity_maxn:OLINK_ERBB3	0.786027	0.480935	0.95	-0.158309	1.73036	1.63437	664	0.102655	0.662178
OLINK_ERBB3	acute_cd4	8	OLINK_ERBB3	-0.342365	0.149248	0.95	-0.635433	-0.0492958	-2.29394	646	0.0221141	0.0773993
OLINK_ERBB3	acute_cd4	8	acuity_maxn:OLINK_ERBB3	0.65803	0.538001	0.95	-0.398412	1.71447	1.2231	646	0.221737	0.666954
OLINK_ERBB3	acute_cd4	9	OLINK_ERBB3	-0.618916	0.136923	0.95	-0.887779	-0.350053	-4.52018	652	7.33799e-06	0.000102732
OLINK_ERBB3	acute_cd4	9	acuity_maxn:OLINK_ERBB3	0.244474	0.496396	0.95	-0.730254	1.2192	0.492497	652	0.622534	0.854268
OLINK_ERBB3	acute_cd4	10	OLINK_ERBB3	0.498061	0.25828	0.95	-0.00952009	1.00564	1.92838	451	0.0544355	0.127016
OLINK_ERBB3	acute_cd4	10	acuity_maxn:OLINK_ERBB3	-0.982352	0.919319	0.95	-2.78903	0.824328	-1.06856	451	0.285837	0.666954
OLINK_ERBB3	acute_cd4	11	OLINK_ERBB3	0.0754339	0.180059	0.95	-0.278168	0.429036	0.41894	618	0.675406	0.675406
OLINK_ERBB3	acute_cd4	11	acuity_maxn:OLINK_ERBB3	-0.120796	0.657388	0.95	-1.41178	1.17019	-0.183752	618	0.854268	0.854268
OLINK_ERBB3	acute_cd4	12	OLINK_ERBB3	0.166733	0.133483	0.95	-0.0953769	0.428842	1.24909	650	0.21208	0.296912
OLINK_ERBB3	acute_cd4	12	acuity_maxn:OLINK_ERBB3	-0.219985	0.470422	0.95	-1.14372	0.703746	-0.467632	650	0.640204	0.854268
OLINK_ERBB3	acute_cd4	13	OLINK_ERBB3	-0.0685479	0.126654	0.95	-0.317257	0.180162	-0.541222	637	0.588544	0.633816
OLINK_ERBB3	acute_cd4	13	acuity_maxn:OLINK_ERBB3	0.677613	0.460775	0.95	-0.22721	1.58244	1.47059	637	0.141895	0.662178
OLINK_ERBB3	acute_cd4	14	OLINK_ERBB3	-0.114814	0.180867	0.95	-0.470058	0.24043	-0.634799	572	0.525814	0.613449
OLINK_ERBB3	acute_cd4	14	acuity_maxn:OLINK_ERBB3	-0.332164	0.648681	0.95	-1.60625	0.941924	-0.51206	572	0.608807	0.854268
OLINK_ERBB4	acute_cd4	1	OLINK_ERBB4	-0.232789	0.165502	0.95	-0.557787	0.0922099	-1.40656	634	0.160048	0.491396
OLINK_ERBB4	acute_cd4	1	acuity_maxn:OLINK_ERBB4	0.031152	0.565718	0.95	-1.07975	1.14206	0.0550663	634	0.956103	0.956103
OLINK_ERBB4	acute_cd4	2	OLINK_ERBB4	0.381475	0.209395	0.95	-0.0296917	0.792642	1.82179	655	0.0689421	0.491396
OLINK_ERBB4	acute_cd4	2	acuity_maxn:OLINK_ERBB4	-0.298936	0.717021	0.95	-1.70687	1.109	-0.416913	655	0.676879	0.856729
OLINK_ERBB4	acute_cd4	3	OLINK_ERBB4	-0.0497249	0.163051	0.95	-0.369916	0.270466	-0.304965	629	0.760494	0.818993
OLINK_ERBB4	acute_cd4	3	acuity_maxn:OLINK_ERBB4	-0.287335	0.562397	0.95	-1.39174	0.817068	-0.510912	629	0.609592	0.856729
OLINK_ERBB4	acute_cd4	4	OLINK_ERBB4	0.183815	0.271756	0.95	-0.350056	0.717687	0.6764	521	0.499087	0.635202
OLINK_ERBB4	acute_cd4	4	acuity_maxn:OLINK_ERBB4	-1.12954	0.904241	0.95	-2.90594	0.64687	-1.24915	521	0.212169	0.775842
OLINK_ERBB4	acute_cd4	5	OLINK_ERBB4	0.0914238	0.160198	0.95	-0.223167	0.406015	0.570692	626	0.568413	0.663149
OLINK_ERBB4	acute_cd4	5	acuity_maxn:OLINK_ERBB4	0.537362	0.554076	0.95	-0.550711	1.62544	0.969834	626	0.332504	0.775842
OLINK_ERBB4	acute_cd4	6	OLINK_ERBB4	-0.164392	0.131182	0.95	-0.421982	0.0931992	-1.25316	651	0.210598	0.491396
OLINK_ERBB4	acute_cd4	6	acuity_maxn:OLINK_ERBB4	0.334087	0.455187	0.95	-0.559724	1.2279	0.733957	651	0.463239	0.846714
OLINK_ERBB4	acute_cd4	7	OLINK_ERBB4	-0.111691	0.122296	0.95	-0.351825	0.128442	-0.913285	664	0.361424	0.557117
OLINK_ERBB4	acute_cd4	7	acuity_maxn:OLINK_ERBB4	0.418282	0.417741	0.95	-0.40197	1.23853	1.0013	664	0.317048	0.775842
OLINK_ERBB4	acute_cd4	8	OLINK_ERBB4	0.133629	0.134067	0.95	-0.129631	0.39689	0.996733	646	0.319267	0.557117
OLINK_ERBB4	acute_cd4	8	acuity_maxn:OLINK_ERBB4	-0.322144	0.459844	0.95	-1.22511	0.580827	-0.700549	646	0.483836	0.846714
OLINK_ERBB4	acute_cd4	9	OLINK_ERBB4	-0.104319	0.123329	0.95	-0.34649	0.137851	-0.84586	652	0.397941	0.557117
OLINK_ERBB4	acute_cd4	9	acuity_maxn:OLINK_ERBB4	-0.469275	0.46365	0.95	-1.3797	0.441153	-1.01213	652	0.311851	0.775842
OLINK_ERBB4	acute_cd4	10	OLINK_ERBB4	-0.299216	0.236854	0.95	-0.764691	0.16626	-1.26329	451	0.207138	0.491396
OLINK_ERBB4	acute_cd4	10	acuity_maxn:OLINK_ERBB4	-0.0553216	0.765849	0.95	-1.5604	1.44975	-0.0722356	451	0.942446	0.956103
OLINK_ERBB4	acute_cd4	11	OLINK_ERBB4	-0.0245056	0.164005	0.95	-0.346581	0.29757	-0.14942	618	0.881271	0.881271
OLINK_ERBB4	acute_cd4	11	acuity_maxn:OLINK_ERBB4	-0.704459	0.557856	0.95	-1.79998	0.391064	-1.2628	618	0.207138	0.775842
OLINK_ERBB4	acute_cd4	12	OLINK_ERBB4	-0.18194	0.119896	0.95	-0.41737	0.0534907	-1.51748	650	0.129632	0.491396
OLINK_ERBB4	acute_cd4	12	acuity_maxn:OLINK_ERBB4	0.137922	0.406245	0.95	-0.659789	0.935634	0.339505	650	0.734339	0.856729
OLINK_ERBB4	acute_cd4	13	OLINK_ERBB4	0.186099	0.112957	0.95	-0.0357141	0.407912	1.64752	637	0.0999442	0.491396
OLINK_ERBB4	acute_cd4	13	acuity_maxn:OLINK_ERBB4	-0.682947	0.420402	0.95	-1.50849	0.142594	-1.62451	637	0.104762	0.775842
OLINK_ERBB4	acute_cd4	14	OLINK_ERBB4	-0.137592	0.162225	0.95	-0.456221	0.181037	-0.848156	572	0.396706	0.557117
OLINK_ERBB4	acute_cd4	14	acuity_maxn:OLINK_ERBB4	0.234875	0.546641	0.95	-0.838794	1.30854	0.429669	572	0.667598	0.856729
OLINK_ERBIN	acute_cd4	1	OLINK_ERBIN	0.0767771	0.0594888	0.95	-0.0400418	0.193596	1.29061	634	0.197308	0.364928
OLINK_ERBIN	acute_cd4	1	acuity_maxn:OLINK_ERBIN	-0.306272	0.248604	0.95	-0.794458	0.181914	-1.23197	634	0.218417	0.737347
OLINK_ERBIN	acute_cd4	2	OLINK_ERBIN	0.0605148	0.0768952	0.95	-0.0904759	0.211506	0.786978	655	0.431579	0.494225
OLINK_ERBIN	acute_cd4	2	acuity_maxn:OLINK_ERBIN	0.197125	0.319298	0.95	-0.429847	0.824097	0.61737	655	0.537205	0.76361
OLINK_ERBIN	acute_cd4	3	OLINK_ERBIN	0.153522	0.058535	0.95	0.0385744	0.26847	2.62274	629	0.00893393	0.125075
OLINK_ERBIN	acute_cd4	3	acuity_maxn:OLINK_ERBIN	-0.273965	0.246631	0.95	-0.758284	0.210355	-1.11083	629	0.267066	0.737347
OLINK_ERBIN	acute_cd4	4	OLINK_ERBIN	-0.116573	0.101359	0.95	-0.315696	0.0825505	-1.15009	521	0.250633	0.3737
OLINK_ERBIN	acute_cd4	4	acuity_maxn:OLINK_ERBIN	0.427855	0.426293	0.95	-0.409609	1.26532	1.00367	521	0.316006	0.737347
OLINK_ERBIN	acute_cd4	5	OLINK_ERBIN	0.087994	0.0571728	0.95	-0.0242797	0.200268	1.53909	626	0.124288	0.290005
OLINK_ERBIN	acute_cd4	5	acuity_maxn:OLINK_ERBIN	0.0688097	0.240935	0.95	-0.404329	0.541948	0.285595	626	0.775283	0.824147
OLINK_ERBIN	acute_cd4	6	OLINK_ERBIN	0.103629	0.0469865	0.95	0.0113656	0.195893	2.20551	651	0.0277674	0.143214
OLINK_ERBIN	acute_cd4	6	acuity_maxn:OLINK_ERBIN	0.070995	0.198522	0.95	-0.318826	0.460816	0.357618	651	0.720745	0.824147
OLINK_ERBIN	acute_cd4	7	OLINK_ERBIN	0.0472179	0.0435797	0.95	-0.0383528	0.132789	1.08348	664	0.278987	0.3737
OLINK_ERBIN	acute_cd4	7	acuity_maxn:OLINK_ERBIN	0.12048	0.183825	0.95	-0.240469	0.481429	0.655403	664	0.512435	0.76361
OLINK_ERBIN	acute_cd4	8	OLINK_ERBIN	0.0501961	0.0477574	0.95	-0.0435823	0.143975	1.05107	646	0.293622	0.3737
OLINK_ERBIN	acute_cd4	8	acuity_maxn:OLINK_ERBIN	-0.331028	0.198792	0.95	-0.721384	0.0593278	-1.6652	646	0.0963575	0.737347
OLINK_ERBIN	acute_cd4	9	OLINK_ERBIN	0.0329494	0.0444624	0.95	-0.0543574	0.120256	0.741061	652	0.458923	0.494225
OLINK_ERBIN	acute_cd4	9	acuity_maxn:OLINK_ERBIN	-0.296153	0.186446	0.95	-0.662259	0.0699535	-1.58841	652	0.112678	0.737347
OLINK_ERBIN	acute_cd4	10	OLINK_ERBIN	-0.186267	0.0859204	0.95	-0.355121	-0.0174128	-2.1679	451	0.0306887	0.143214
OLINK_ERBIN	acute_cd4	10	acuity_maxn:OLINK_ERBIN	0.418976	0.373117	0.95	-0.314288	1.15224	1.12291	451	0.262074	0.737347
OLINK_ERBIN	acute_cd4	11	OLINK_ERBIN	-0.0224321	0.059095	0.95	-0.138484	0.0936193	-0.379594	618	0.704377	0.704377
OLINK_ERBIN	acute_cd4	11	acuity_maxn:OLINK_ERBIN	0.0562655	0.253097	0.95	-0.440768	0.553299	0.222308	618	0.824147	0.824147
OLINK_ERBIN	acute_cd4	12	OLINK_ERBIN	-0.0544799	0.0432769	0.95	-0.139459	0.0304995	-1.25887	650	0.20853	0.364928
OLINK_ERBIN	acute_cd4	12	acuity_maxn:OLINK_ERBIN	0.11668	0.179874	0.95	-0.236523	0.469884	0.648679	650	0.516775	0.76361
OLINK_ERBIN	acute_cd4	13	OLINK_ERBIN	0.0727566	0.0406	0.95	-0.00696947	0.152483	1.79203	637	0.0736021	0.206086
OLINK_ERBIN	acute_cd4	13	acuity_maxn:OLINK_ERBIN	-0.0990175	0.170477	0.95	-0.433782	0.235747	-0.580827	637	0.561562	0.76361
OLINK_ERBIN	acute_cd4	14	OLINK_ERBIN	-0.111335	0.0588755	0.95	-0.226974	0.00430306	-1.89103	572	0.0591251	0.206086
OLINK_ERBIN	acute_cd4	14	acuity_maxn:OLINK_ERBIN	0.132071	0.251697	0.95	-0.362292	0.626434	0.524723	572	0.599979	0.76361
OLINK_EREG	acute_cd4	1	OLINK_EREG	0.00796822	0.12875	0.95	-0.244859	0.260796	0.0618892	634	0.950671	0.950671
OLINK_EREG	acute_cd4	1	acuity_maxn:OLINK_EREG	0.447972	0.482654	0.95	-0.499821	1.39577	0.928143	634	0.353686	0.845286
OLINK_EREG	acute_cd4	2	OLINK_EREG	0.371183	0.171483	0.95	0.0344611	0.707906	2.16455	655	0.0307826	0.0538695
OLINK_EREG	acute_cd4	2	acuity_maxn:OLINK_EREG	-0.410703	0.634012	0.95	-1.65564	0.834238	-0.647784	655	0.517352	0.845286
OLINK_EREG	acute_cd4	3	OLINK_EREG	0.455401	0.126052	0.95	0.207866	0.702935	3.61279	629	0.000327103	0.00457944
OLINK_EREG	acute_cd4	3	acuity_maxn:OLINK_EREG	-0.405823	0.469156	0.95	-1.32712	0.515479	-0.865006	629	0.387365	0.845286
OLINK_EREG	acute_cd4	4	OLINK_EREG	-0.611791	0.25404	0.95	-1.11086	-0.112723	-2.40825	521	0.0163755	0.0355244
OLINK_EREG	acute_cd4	4	acuity_maxn:OLINK_EREG	1.14946	1.03555	0.95	-0.884919	3.18383	1.10999	521	0.267515	0.845286
OLINK_EREG	acute_cd4	5	OLINK_EREG	0.385694	0.12488	0.95	0.14046	0.630928	3.08852	626	0.0021006	0.0147042
OLINK_EREG	acute_cd4	5	acuity_maxn:OLINK_EREG	-0.544739	0.467145	0.95	-1.4621	0.372623	-1.1661	626	0.244018	0.845286
OLINK_EREG	acute_cd4	6	OLINK_EREG	0.263485	0.10269	0.95	0.0618416	0.465129	2.56583	651	0.0105156	0.0355244
OLINK_EREG	acute_cd4	6	acuity_maxn:OLINK_EREG	-0.155637	0.385116	0.95	-0.911857	0.600583	-0.40413	651	0.68625	0.922355
OLINK_EREG	acute_cd4	7	OLINK_EREG	0.237409	0.0962041	0.95	0.0485081	0.42631	2.46776	664	0.013847	0.0355244
OLINK_EREG	acute_cd4	7	acuity_maxn:OLINK_EREG	-0.217733	0.358116	0.95	-0.92091	0.485444	-0.607996	664	0.543398	0.845286
OLINK_EREG	acute_cd4	8	OLINK_EREG	0.191749	0.104877	0.95	-0.0141932	0.39769	1.82831	646	0.0679638	0.105721
OLINK_EREG	acute_cd4	8	acuity_maxn:OLINK_EREG	-0.264317	0.390813	0.95	-1.03173	0.5031	-0.676326	646	0.499076	0.845286
OLINK_EREG	acute_cd4	9	OLINK_EREG	0.0800201	0.0976941	0.95	-0.111813	0.271853	0.819088	652	0.413035	0.51944
OLINK_EREG	acute_cd4	9	acuity_maxn:OLINK_EREG	0.0987257	0.371634	0.95	-0.631018	0.828469	0.265653	652	0.79059	0.922355
OLINK_EREG	acute_cd4	10	OLINK_EREG	-0.547109	0.229949	0.95	-0.999013	-0.0952054	-2.37927	451	0.0177622	0.0355244
OLINK_EREG	acute_cd4	10	acuity_maxn:OLINK_EREG	1.54869	0.859228	0.95	-0.139901	3.23728	1.80242	451	0.0721474	0.570162
OLINK_EREG	acute_cd4	11	OLINK_EREG	0.187831	0.133684	0.95	-0.0746986	0.450361	1.40504	618	0.160512	0.224717
OLINK_EREG	acute_cd4	11	acuity_maxn:OLINK_EREG	0.0166791	0.487244	0.95	-0.940176	0.973534	0.0342314	618	0.972704	0.991236
OLINK_EREG	acute_cd4	12	OLINK_EREG	-0.0265518	0.0975925	0.95	-0.218186	0.165083	-0.272067	650	0.785657	0.846092
OLINK_EREG	acute_cd4	12	acuity_maxn:OLINK_EREG	0.0972683	0.359848	0.95	-0.609338	0.803874	0.270303	650	0.787013	0.922355
OLINK_EREG	acute_cd4	13	OLINK_EREG	0.227793	0.0886771	0.95	0.0536582	0.401928	2.56879	637	0.010432	0.0355244
OLINK_EREG	acute_cd4	13	acuity_maxn:OLINK_EREG	-0.00372192	0.338713	0.95	-0.668851	0.661407	-0.0109884	637	0.991236	0.991236
OLINK_EREG	acute_cd4	14	OLINK_EREG	0.100404	0.131434	0.95	-0.157748	0.358557	0.763912	572	0.445234	0.51944
OLINK_EREG	acute_cd4	14	acuity_maxn:OLINK_EREG	0.896453	0.513608	0.95	-0.112335	1.90524	1.7454	572	0.0814517	0.570162
OLINK_ERP44	acute_cd4	1	OLINK_ERP44	-0.0669932	0.121279	0.95	-0.305151	0.171164	-0.552388	634	0.580877	0.934969
OLINK_ERP44	acute_cd4	1	acuity_maxn:OLINK_ERP44	0.107515	0.46682	0.95	-0.809186	1.02422	0.230313	634	0.817923	0.88084
OLINK_ERP44	acute_cd4	2	OLINK_ERP44	0.149121	0.156741	0.95	-0.158654	0.456896	0.951385	655	0.34176	0.934969
OLINK_ERP44	acute_cd4	2	acuity_maxn:OLINK_ERP44	-0.440054	0.599366	0.95	-1.61696	0.736857	-0.734198	655	0.463091	0.720363
OLINK_ERP44	acute_cd4	3	OLINK_ERP44	0.148304	0.121006	0.95	-0.0893195	0.385928	1.2256	629	0.220808	0.934969
OLINK_ERP44	acute_cd4	3	acuity_maxn:OLINK_ERP44	-0.536528	0.463296	0.95	-1.44632	0.373266	-1.15807	629	0.247276	0.613997
OLINK_ERP44	acute_cd4	4	OLINK_ERP44	0.31099	0.201234	0.95	-0.0843388	0.706319	1.54542	521	0.122852	0.934969
OLINK_ERP44	acute_cd4	4	acuity_maxn:OLINK_ERP44	1.14463	0.748496	0.95	-0.325805	2.61508	1.52925	521	0.12681	0.613997
OLINK_ERP44	acute_cd4	5	OLINK_ERP44	0.0871462	0.117065	0.95	-0.142741	0.317033	0.744428	626	0.456897	0.934969
OLINK_ERP44	acute_cd4	5	acuity_maxn:OLINK_ERP44	0.536301	0.453987	0.95	-0.35522	1.42782	1.18131	626	0.237926	0.613997
OLINK_ERP44	acute_cd4	6	OLINK_ERP44	-0.027241	0.0956888	0.95	-0.215137	0.160655	-0.284684	651	0.775977	0.934969
OLINK_ERP44	acute_cd4	6	acuity_maxn:OLINK_ERP44	0.74154	0.365507	0.95	0.0238245	1.45926	2.0288	651	0.0428855	0.600397
OLINK_ERP44	acute_cd4	7	OLINK_ERP44	-0.0059465	0.0884498	0.95	-0.179622	0.167729	-0.0672303	664	0.946419	0.946419
OLINK_ERP44	acute_cd4	7	acuity_maxn:OLINK_ERP44	0.414788	0.341705	0.95	-0.256165	1.08574	1.21388	664	0.225227	0.613997
OLINK_ERP44	acute_cd4	8	OLINK_ERP44	0.03835	0.0996127	0.95	-0.157254	0.233954	0.384991	646	0.70037	0.934969
OLINK_ERP44	acute_cd4	8	acuity_maxn:OLINK_ERP44	-0.0510629	0.381202	0.95	-0.799608	0.697483	-0.133952	646	0.893482	0.893482
OLINK_ERP44	acute_cd4	9	OLINK_ERP44	0.0111523	0.091012	0.95	-0.16756	0.189864	0.122536	652	0.902512	0.946419
OLINK_ERP44	acute_cd4	9	acuity_maxn:OLINK_ERP44	-0.399538	0.356742	0.95	-1.10004	0.300963	-1.11996	652	0.263141	0.613997
OLINK_ERP44	acute_cd4	10	OLINK_ERP44	0.0566109	0.172429	0.95	-0.282253	0.395474	0.328315	451	0.742826	0.934969
OLINK_ERP44	acute_cd4	10	acuity_maxn:OLINK_ERP44	0.577064	0.666146	0.95	-0.732072	1.8862	0.866272	451	0.386802	0.720363
OLINK_ERP44	acute_cd4	11	OLINK_ERP44	-0.0569173	0.120292	0.95	-0.293148	0.179314	-0.473158	618	0.636267	0.934969
OLINK_ERP44	acute_cd4	11	acuity_maxn:OLINK_ERP44	-0.255574	0.466597	0.95	-1.17188	0.660734	-0.54774	618	0.584069	0.747141
OLINK_ERP44	acute_cd4	12	OLINK_ERP44	0.0224155	0.0890791	0.95	-0.152502	0.197333	0.251636	650	0.801402	0.934969
OLINK_ERP44	acute_cd4	12	acuity_maxn:OLINK_ERP44	0.184656	0.339814	0.95	-0.482611	0.851922	0.543402	650	0.58704	0.747141
OLINK_ERP44	acute_cd4	13	OLINK_ERP44	0.115459	0.0843741	0.95	-0.0502258	0.281144	1.36842	637	0.171663	0.934969
OLINK_ERP44	acute_cd4	13	acuity_maxn:OLINK_ERP44	0.132398	0.327373	0.95	-0.510464	0.775259	0.404424	637	0.686037	0.800376
OLINK_ERP44	acute_cd4	14	OLINK_ERP44	-0.0394574	0.116783	0.95	-0.268834	0.189919	-0.337868	572	0.735586	0.934969
OLINK_ERP44	acute_cd4	14	acuity_maxn:OLINK_ERP44	0.3652	0.457587	0.95	-0.533556	1.26396	0.7981	572	0.425144	0.720363
OLINK_ESAM	acute_cd4	1	OLINK_ESAM	-0.0277679	0.112836	0.95	-0.249345	0.193809	-0.246092	634	0.805691	0.805691
OLINK_ESAM	acute_cd4	1	acuity_maxn:OLINK_ESAM	0.0771827	0.385979	0.95	-0.680768	0.835134	0.199966	634	0.841571	0.906307
OLINK_ESAM	acute_cd4	2	OLINK_ESAM	-0.0509239	0.146185	0.95	-0.337972	0.236124	-0.348352	655	0.727688	0.783664
OLINK_ESAM	acute_cd4	2	acuity_maxn:OLINK_ESAM	0.433052	0.495025	0.95	-0.538975	1.40508	0.874809	655	0.381999	0.48618
OLINK_ESAM	acute_cd4	3	OLINK_ESAM	0.347843	0.109973	0.95	0.131885	0.5638	3.16299	629	0.00163676	0.00458294
OLINK_ESAM	acute_cd4	3	acuity_maxn:OLINK_ESAM	-1.22364	0.37492	0.95	-1.95989	-0.487394	-3.26374	629	0.00115911	0.00811375
OLINK_ESAM	acute_cd4	4	OLINK_ESAM	-0.403755	0.180379	0.95	-0.758114	-0.0493963	-2.23838	521	0.0256182	0.0512363
OLINK_ESAM	acute_cd4	4	acuity_maxn:OLINK_ESAM	2.4511	0.588001	0.95	1.29595	3.60624	4.16852	521	3.58995e-05	0.000502593
OLINK_ESAM	acute_cd4	5	OLINK_ESAM	0.358128	0.108844	0.95	0.144384	0.571873	3.29028	626	0.00105708	0.00369979
OLINK_ESAM	acute_cd4	5	acuity_maxn:OLINK_ESAM	-0.690617	0.40388	0.95	-1.48374	0.102506	-1.70996	626	0.0877693	0.186936
OLINK_ESAM	acute_cd4	6	OLINK_ESAM	0.465743	0.0881051	0.95	0.292739	0.638748	5.28622	651	1.70638e-07	2.38893e-06
OLINK_ESAM	acute_cd4	6	acuity_maxn:OLINK_ESAM	-0.529161	0.315006	0.95	-1.14771	0.0893901	-1.67984	651	0.0934678	0.186936
OLINK_ESAM	acute_cd4	7	OLINK_ESAM	0.166402	0.0831889	0.95	0.00305731	0.329747	2.00029	664	0.0458752	0.0802817
OLINK_ESAM	acute_cd4	7	acuity_maxn:OLINK_ESAM	-0.448002	0.282934	0.95	-1.00355	0.10755	-1.58342	664	0.113802	0.199154
OLINK_ESAM	acute_cd4	8	OLINK_ESAM	0.268413	0.0908125	0.95	0.0900898	0.446736	2.95569	646	0.00323345	0.00754471
OLINK_ESAM	acute_cd4	8	acuity_maxn:OLINK_ESAM	-0.604072	0.326966	0.95	-1.24612	0.0379724	-1.84751	646	0.0651306	0.182366
OLINK_ESAM	acute_cd4	9	OLINK_ESAM	0.304194	0.0839091	0.95	0.139429	0.468959	3.62528	652	0.000311159	0.00217811
OLINK_ESAM	acute_cd4	9	acuity_maxn:OLINK_ESAM	-0.670428	0.293172	0.95	-1.2461	-0.094753	-2.28681	652	0.0225266	0.0788433
OLINK_ESAM	acute_cd4	10	OLINK_ESAM	-0.296508	0.170322	0.95	-0.63123	0.0382149	-1.74087	451	0.0823886	0.12816
OLINK_ESAM	acute_cd4	10	acuity_maxn:OLINK_ESAM	1.56817	0.563611	0.95	0.460543	2.6758	2.78237	451	0.0056228	0.0262397
OLINK_ESAM	acute_cd4	11	OLINK_ESAM	0.0396712	0.111263	0.95	-0.178829	0.258171	0.356553	618	0.721548	0.783664
OLINK_ESAM	acute_cd4	11	acuity_maxn:OLINK_ESAM	0.138355	0.373303	0.95	-0.594742	0.871452	0.370624	618	0.711045	0.829552
OLINK_ESAM	acute_cd4	12	OLINK_ESAM	-0.037623	0.0823181	0.95	-0.199265	0.124019	-0.457044	650	0.647792	0.783664
OLINK_ESAM	acute_cd4	12	acuity_maxn:OLINK_ESAM	-0.0109302	0.283145	0.95	-0.56692	0.545059	-0.0386029	650	0.969219	0.969219
OLINK_ESAM	acute_cd4	13	OLINK_ESAM	0.272466	0.0775574	0.95	0.120166	0.424765	3.51308	637	0.000474289	0.00221335
OLINK_ESAM	acute_cd4	13	acuity_maxn:OLINK_ESAM	-0.236047	0.264677	0.95	-0.755792	0.283697	-0.891832	637	0.37282	0.48618
OLINK_ESAM	acute_cd4	14	OLINK_ESAM	-0.154589	0.112611	0.95	-0.37577	0.0665915	-1.37278	572	0.170359	0.238503
OLINK_ESAM	acute_cd4	14	acuity_maxn:OLINK_ESAM	0.53171	0.38679	0.95	-0.227993	1.29141	1.37467	572	0.169771	0.264089
OLINK_ESM1	acute_cd4	1	OLINK_ESM1	-0.105704	0.0723949	0.95	-0.247867	0.0364586	-1.46011	634	0.144756	0.264638
OLINK_ESM1	acute_cd4	1	acuity_maxn:OLINK_ESM1	-0.0281398	0.242869	0.95	-0.505064	0.448785	-0.115864	634	0.907797	0.919182
OLINK_ESM1	acute_cd4	2	OLINK_ESM1	-0.0960249	0.0931873	0.95	-0.279007	0.0869569	-1.03045	655	0.303179	0.42445
OLINK_ESM1	acute_cd4	2	acuity_maxn:OLINK_ESM1	-0.177236	0.309495	0.95	-0.784958	0.430486	-0.572662	655	0.56707	0.919182
OLINK_ESM1	acute_cd4	3	OLINK_ESM1	-0.115737	0.0716679	0.95	-0.256475	0.0249998	-1.61491	629	0.106831	0.249272
OLINK_ESM1	acute_cd4	3	acuity_maxn:OLINK_ESM1	-0.0240361	0.236797	0.95	-0.489044	0.440971	-0.101505	629	0.919182	0.919182
OLINK_ESM1	acute_cd4	4	OLINK_ESM1	0.470257	0.123256	0.95	0.228118	0.712396	3.8153	521	0.000152333	0.00213266
OLINK_ESM1	acute_cd4	4	acuity_maxn:OLINK_ESM1	0.121674	0.388674	0.95	-0.641888	0.885235	0.313048	521	0.75437	0.919182
OLINK_ESM1	acute_cd4	5	OLINK_ESM1	-0.0451067	0.0699425	0.95	-0.182457	0.0922435	-0.644912	626	0.519221	0.590268
OLINK_ESM1	acute_cd4	5	acuity_maxn:OLINK_ESM1	0.404025	0.245119	0.95	-0.0773314	0.88538	1.64828	626	0.0997977	0.281241
OLINK_ESM1	acute_cd4	6	OLINK_ESM1	-0.148596	0.0574501	0.95	-0.261406	-0.0357866	-2.58653	651	0.00991062	0.0462496
OLINK_ESM1	acute_cd4	6	acuity_maxn:OLINK_ESM1	0.399341	0.193245	0.95	0.019882	0.7788	2.0665	651	0.0391762	0.274234
OLINK_ESM1	acute_cd4	7	OLINK_ESM1	-0.0314324	0.0523081	0.95	-0.134142	0.0712769	-0.600908	664	0.548106	0.590268
OLINK_ESM1	acute_cd4	7	acuity_maxn:OLINK_ESM1	0.274316	0.176461	0.95	-0.072173	0.620805	1.55454	664	0.120532	0.281241
OLINK_ESM1	acute_cd4	8	OLINK_ESM1	-0.138937	0.0580717	0.95	-0.252969	-0.0249048	-2.39251	646	0.0170184	0.0595645
OLINK_ESM1	acute_cd4	8	acuity_maxn:OLINK_ESM1	0.467079	0.194299	0.95	0.0855448	0.848613	2.40392	646	0.0165011	0.231016
OLINK_ESM1	acute_cd4	9	OLINK_ESM1	-0.0555915	0.0535195	0.95	-0.160683	0.0494998	-1.03872	652	0.299322	0.42445
OLINK_ESM1	acute_cd4	9	acuity_maxn:OLINK_ESM1	-0.0437083	0.187537	0.95	-0.411958	0.324541	-0.233065	652	0.815784	0.919182
OLINK_ESM1	acute_cd4	10	OLINK_ESM1	0.30046	0.10607	0.95	0.0920065	0.508914	2.83265	451	0.00482324	0.0337627
OLINK_ESM1	acute_cd4	10	acuity_maxn:OLINK_ESM1	0.122297	0.335728	0.95	-0.537489	0.782082	0.364274	451	0.715824	0.919182
OLINK_ESM1	acute_cd4	11	OLINK_ESM1	-0.0377996	0.0716878	0.95	-0.178581	0.102982	-0.52728	618	0.598188	0.598188
OLINK_ESM1	acute_cd4	11	acuity_maxn:OLINK_ESM1	-0.109077	0.240396	0.95	-0.581168	0.363015	-0.453739	618	0.650176	0.919182
OLINK_ESM1	acute_cd4	12	OLINK_ESM1	0.0743241	0.0517246	0.95	-0.0272433	0.175891	1.43692	650	0.151222	0.264638
OLINK_ESM1	acute_cd4	12	acuity_maxn:OLINK_ESM1	0.117283	0.173785	0.95	-0.223965	0.458531	0.674874	650	0.499996	0.919182
OLINK_ESM1	acute_cd4	13	OLINK_ESM1	0.0805034	0.0491155	0.95	-0.0159443	0.176951	1.63907	637	0.101693	0.249272
OLINK_ESM1	acute_cd4	13	acuity_maxn:OLINK_ESM1	-0.260902	0.165962	0.95	-0.5868	0.0649967	-1.57206	637	0.116433	0.281241
OLINK_ESM1	acute_cd4	14	OLINK_ESM1	0.0644675	0.0712314	0.95	-0.0754395	0.204375	0.905044	572	0.365823	0.465593
OLINK_ESM1	acute_cd4	14	acuity_maxn:OLINK_ESM1	0.385118	0.240958	0.95	-0.088151	0.858388	1.59828	572	0.110532	0.281241
OLINK_EZR	acute_cd4	1	OLINK_EZR	-0.107474	0.184826	0.95	-0.470418	0.25547	-0.581488	634	0.561118	0.729555
OLINK_EZR	acute_cd4	1	acuity_maxn:OLINK_EZR	0.69746	0.594449	0.95	-0.469867	1.86479	1.17329	634	0.241121	0.445454
OLINK_EZR	acute_cd4	2	OLINK_EZR	0.684139	0.224224	0.95	0.243855	1.12442	3.05114	655	0.00237187	0.0332062
OLINK_EZR	acute_cd4	2	acuity_maxn:OLINK_EZR	-1.35544	0.70569	0.95	-2.74113	0.0302476	-1.92073	655	0.0551996	0.205889
OLINK_EZR	acute_cd4	3	OLINK_EZR	-0.242862	0.181358	0.95	-0.599003	0.113279	-1.33913	629	0.181012	0.633543
OLINK_EZR	acute_cd4	3	acuity_maxn:OLINK_EZR	0.18837	0.588981	0.95	-0.968237	1.34498	0.319823	629	0.749209	0.874077
OLINK_EZR	acute_cd4	4	OLINK_EZR	0.195341	0.282253	0.95	-0.359153	0.749835	0.692078	521	0.489197	0.729555
OLINK_EZR	acute_cd4	4	acuity_maxn:OLINK_EZR	0.863709	0.862381	0.95	-0.830463	2.55788	1.00154	521	0.317031	0.493159
OLINK_EZR	acute_cd4	5	OLINK_EZR	-0.134127	0.1757	0.95	-0.479161	0.210906	-0.763386	626	0.445521	0.729555
OLINK_EZR	acute_cd4	5	acuity_maxn:OLINK_EZR	0.524201	0.577069	0.95	-0.609024	1.65743	0.908385	626	0.364024	0.509634
OLINK_EZR	acute_cd4	6	OLINK_EZR	-0.0329679	0.145663	0.95	-0.318994	0.253058	-0.22633	651	0.821016	0.821016
OLINK_EZR	acute_cd4	6	acuity_maxn:OLINK_EZR	0.0681315	0.464529	0.95	-0.844025	0.980288	0.146668	651	0.88344	0.951397
OLINK_EZR	acute_cd4	7	OLINK_EZR	-0.308377	0.130853	0.95	-0.565312	-0.0514423	-2.35667	664	0.0187288	0.131102
OLINK_EZR	acute_cd4	7	acuity_maxn:OLINK_EZR	0.847132	0.408637	0.95	0.0447558	1.64951	2.07307	664	0.0385511	0.205889
OLINK_EZR	acute_cd4	8	OLINK_EZR	-0.198071	0.143222	0.95	-0.479307	0.0831652	-1.38297	646	0.167152	0.633543
OLINK_EZR	acute_cd4	8	acuity_maxn:OLINK_EZR	0.543489	0.456095	0.95	-0.352118	1.4391	1.19161	646	0.23385	0.445454
OLINK_EZR	acute_cd4	9	OLINK_EZR	-0.130382	0.136505	0.95	-0.398426	0.137661	-0.955145	652	0.339858	0.729555
OLINK_EZR	acute_cd4	9	acuity_maxn:OLINK_EZR	0.230119	0.436279	0.95	-0.626563	1.0868	0.527458	652	0.598055	0.761161
OLINK_EZR	acute_cd4	10	OLINK_EZR	0.111236	0.240638	0.95	-0.361675	0.584147	0.462254	451	0.644122	0.751476
OLINK_EZR	acute_cd4	10	acuity_maxn:OLINK_EZR	0.822576	0.721031	0.95	-0.594422	2.23957	1.14083	451	0.254545	0.445454
OLINK_EZR	acute_cd4	11	OLINK_EZR	0.127389	0.175639	0.95	-0.217533	0.472311	0.725288	618	0.46855	0.729555
OLINK_EZR	acute_cd4	11	acuity_maxn:OLINK_EZR	-0.0225861	0.562759	0.95	-1.12774	1.08256	-0.0401347	618	0.967999	0.967999
OLINK_EZR	acute_cd4	12	OLINK_EZR	-0.0717057	0.127228	0.95	-0.321534	0.178122	-0.563599	650	0.573222	0.729555
OLINK_EZR	acute_cd4	12	acuity_maxn:OLINK_EZR	1.32698	0.39472	0.95	0.551902	2.10206	3.36183	650	0.00081966	0.0114752
OLINK_EZR	acute_cd4	13	OLINK_EZR	0.0398981	0.123772	0.95	-0.203151	0.282948	0.322353	637	0.747291	0.804775
OLINK_EZR	acute_cd4	13	acuity_maxn:OLINK_EZR	0.603606	0.392571	0.95	-0.167284	1.3745	1.53757	637	0.12465	0.34902
OLINK_EZR	acute_cd4	14	OLINK_EZR	0.170226	0.171725	0.95	-0.167061	0.507514	0.991275	572	0.32197	0.729555
OLINK_EZR	acute_cd4	14	acuity_maxn:OLINK_EZR	1.09439	0.57804	0.95	-0.0409501	2.22973	1.89328	572	0.0588255	0.205889
OLINK_F11R	acute_cd4	1	OLINK_F11R	0.0692058	0.0613079	0.95	-0.0511854	0.189597	1.12882	634	0.259399	0.330145
OLINK_F11R	acute_cd4	1	acuity_maxn:OLINK_F11R	-0.31832	0.240648	0.95	-0.790884	0.154244	-1.32276	634	0.186392	0.372784
OLINK_F11R	acute_cd4	2	OLINK_F11R	0.0207804	0.0781113	0.95	-0.132598	0.174159	0.266036	655	0.790295	0.851087
OLINK_F11R	acute_cd4	2	acuity_maxn:OLINK_F11R	0.531792	0.306474	0.95	-0.0699968	1.13358	1.7352	655	0.0831761	0.194077
OLINK_F11R	acute_cd4	3	OLINK_F11R	0.203052	0.0598286	0.95	0.0855644	0.320541	3.3939	629	0.000732346	0.00341762
OLINK_F11R	acute_cd4	3	acuity_maxn:OLINK_F11R	-0.674266	0.235008	0.95	-1.13576	-0.212771	-2.86912	629	0.00425428	0.038194
OLINK_F11R	acute_cd4	4	OLINK_F11R	-0.196197	0.101657	0.95	-0.395905	0.00351053	-1.92999	521	0.05415	0.0842334
OLINK_F11R	acute_cd4	4	acuity_maxn:OLINK_F11R	1.09461	0.392269	0.95	0.323987	1.86523	2.79046	521	0.00545628	0.038194
OLINK_F11R	acute_cd4	5	OLINK_F11R	0.214679	0.0585329	0.95	0.0997343	0.329624	3.66766	626	0.000265598	0.00185919
OLINK_F11R	acute_cd4	5	acuity_maxn:OLINK_F11R	-0.224085	0.243302	0.95	-0.701871	0.253702	-0.921016	626	0.357397	0.454869
OLINK_F11R	acute_cd4	6	OLINK_F11R	0.178503	0.0478868	0.95	0.0844721	0.272535	3.72761	651	0.000210122	0.00185919
OLINK_F11R	acute_cd4	6	acuity_maxn:OLINK_F11R	-0.0946635	0.19492	0.95	-0.477411	0.288084	-0.485653	651	0.627376	0.675636
OLINK_F11R	acute_cd4	7	OLINK_F11R	0.073839	0.0449081	0.95	-0.0143401	0.162018	1.64422	664	0.100604	0.140845
OLINK_F11R	acute_cd4	7	acuity_maxn:OLINK_F11R	-0.195608	0.179121	0.95	-0.54732	0.156104	-1.09204	664	0.27521	0.437043
OLINK_F11R	acute_cd4	8	OLINK_F11R	0.099606	0.0491397	0.95	0.00311331	0.196099	2.027	646	0.0430727	0.0753772
OLINK_F11R	acute_cd4	8	acuity_maxn:OLINK_F11R	-0.435899	0.199458	0.95	-0.827563	-0.0442348	-2.18542	646	0.0292166	0.0818065
OLINK_F11R	acute_cd4	9	OLINK_F11R	0.104037	0.0455171	0.95	0.0146588	0.193415	2.28566	652	0.0225942	0.0527198
OLINK_F11R	acute_cd4	9	acuity_maxn:OLINK_F11R	-0.4773	0.183944	0.95	-0.838494	-0.116106	-2.59481	652	0.0096771	0.0451598
OLINK_F11R	acute_cd4	10	OLINK_F11R	-0.20233	0.0882614	0.95	-0.375785	-0.0288757	-2.2924	451	0.0223423	0.0527198
OLINK_F11R	acute_cd4	10	acuity_maxn:OLINK_F11R	0.767646	0.344804	0.95	0.0900245	1.44527	2.22633	451	0.0264856	0.0818065
OLINK_F11R	acute_cd4	11	OLINK_F11R	-0.00932317	0.0606954	0.95	-0.128517	0.109871	-0.153606	618	0.877971	0.877971
OLINK_F11R	acute_cd4	11	acuity_maxn:OLINK_F11R	0.175896	0.238339	0.95	-0.292157	0.64395	0.738007	618	0.46079	0.537589
OLINK_F11R	acute_cd4	12	OLINK_F11R	-0.0396645	0.044686	0.95	-0.127411	0.0480818	-0.887628	650	0.375069	0.437581
OLINK_F11R	acute_cd4	12	acuity_maxn:OLINK_F11R	-0.00191778	0.177491	0.95	-0.350442	0.346606	-0.0108049	650	0.991382	0.991382
OLINK_F11R	acute_cd4	13	OLINK_F11R	0.121533	0.0421959	0.95	0.038673	0.204393	2.88021	637	0.00410771	0.014377
OLINK_F11R	acute_cd4	13	acuity_maxn:OLINK_F11R	-0.166887	0.169329	0.95	-0.499398	0.165623	-0.985581	637	0.324713	0.454598
OLINK_F11R	acute_cd4	14	OLINK_F11R	-0.125625	0.0600746	0.95	-0.243619	-0.00763157	-2.09115	572	0.0369548	0.0739096
OLINK_F11R	acute_cd4	14	acuity_maxn:OLINK_F11R	0.259707	0.240649	0.95	-0.212957	0.732371	1.07919	572	0.280956	0.437043
OLINK_F2R	acute_cd4	1	OLINK_F2R	-0.0958032	0.0791002	0.95	-0.251133	0.0595269	-1.21116	634	0.226284	0.363094
OLINK_F2R	acute_cd4	1	acuity_maxn:OLINK_F2R	0.109331	0.27643	0.95	-0.433499	0.652161	0.39551	634	0.6926	0.745877
OLINK_F2R	acute_cd4	2	OLINK_F2R	-0.0284627	0.102206	0.95	-0.229154	0.172229	-0.278483	655	0.78073	0.910851
OLINK_F2R	acute_cd4	2	acuity_maxn:OLINK_F2R	0.348901	0.350731	0.95	-0.339792	1.03759	0.994783	655	0.320209	0.418878
OLINK_F2R	acute_cd4	3	OLINK_F2R	0.13911	0.077696	0.95	-0.0134644	0.291685	1.79045	629	0.073863	0.195453
OLINK_F2R	acute_cd4	3	acuity_maxn:OLINK_F2R	-0.782272	0.269571	0.95	-1.31164	-0.252904	-2.90191	629	0.00383868	0.0268707
OLINK_F2R	acute_cd4	4	OLINK_F2R	-0.14469	0.128141	0.95	-0.396426	0.107045	-1.12915	521	0.259353	0.363094
OLINK_F2R	acute_cd4	4	acuity_maxn:OLINK_F2R	1.54769	0.421266	0.95	0.720099	2.37527	3.6739	521	0.000263588	0.00369023
OLINK_F2R	acute_cd4	5	OLINK_F2R	0.22532	0.0762102	0.95	0.0756619	0.374979	2.95657	626	0.00322802	0.0150641
OLINK_F2R	acute_cd4	5	acuity_maxn:OLINK_F2R	-0.366945	0.289173	0.95	-0.934811	0.200922	-1.26895	626	0.204932	0.409864
OLINK_F2R	acute_cd4	6	OLINK_F2R	0.250344	0.0623223	0.95	0.127967	0.372721	4.01692	651	6.58433e-05	0.000921806
OLINK_F2R	acute_cd4	6	acuity_maxn:OLINK_F2R	-0.22242	0.227744	0.95	-0.669622	0.224782	-0.976623	651	0.329119	0.418878
OLINK_F2R	acute_cd4	7	OLINK_F2R	0.0549984	0.0585207	0.95	-0.0599095	0.169906	0.939811	664	0.347656	0.442471
OLINK_F2R	acute_cd4	7	acuity_maxn:OLINK_F2R	-0.140281	0.203879	0.95	-0.540605	0.260043	-0.688062	664	0.491654	0.573597
OLINK_F2R	acute_cd4	8	OLINK_F2R	0.110982	0.0640805	0.95	-0.014849	0.236813	1.73192	646	0.0837655	0.195453
OLINK_F2R	acute_cd4	8	acuity_maxn:OLINK_F2R	-0.365005	0.235394	0.95	-0.827236	0.0972252	-1.55061	646	0.121484	0.326641
OLINK_F2R	acute_cd4	9	OLINK_F2R	0.13565	0.0591498	0.95	0.0195034	0.251797	2.29334	652	0.0221459	0.0775105
OLINK_F2R	acute_cd4	9	acuity_maxn:OLINK_F2R	-0.504334	0.21204	0.95	-0.920697	-0.0879709	-2.37849	652	0.0176708	0.0618479
OLINK_F2R	acute_cd4	10	OLINK_F2R	-0.132767	0.116679	0.95	-0.362068	0.096535	-1.13788	451	0.255774	0.363094
OLINK_F2R	acute_cd4	10	acuity_maxn:OLINK_F2R	0.972443	0.391015	0.95	0.204005	1.74088	2.48697	451	0.0132442	0.0618061
OLINK_F2R	acute_cd4	11	OLINK_F2R	0.00820912	0.0780008	0.95	-0.14497	0.161388	0.105244	618	0.916216	0.916216
OLINK_F2R	acute_cd4	11	acuity_maxn:OLINK_F2R	0.274172	0.265023	0.95	-0.246284	0.794628	1.03452	618	0.301298	0.418878
OLINK_F2R	acute_cd4	12	OLINK_F2R	-0.00697903	0.0579711	0.95	-0.120812	0.106854	-0.120388	650	0.904213	0.916216
OLINK_F2R	acute_cd4	12	acuity_maxn:OLINK_F2R	-0.0534012	0.202637	0.95	-0.451303	0.344501	-0.263532	650	0.792224	0.792224
OLINK_F2R	acute_cd4	13	OLINK_F2R	0.170544	0.0545242	0.95	0.0634754	0.277613	3.12786	637	0.00184112	0.0128878
OLINK_F2R	acute_cd4	13	acuity_maxn:OLINK_F2R	-0.200259	0.188378	0.95	-0.570175	0.169658	-1.06307	637	0.288154	0.418878
OLINK_F2R	acute_cd4	14	OLINK_F2R	-0.0958331	0.078793	0.95	-0.250592	0.0589257	-1.21627	572	0.224386	0.363094
OLINK_F2R	acute_cd4	14	acuity_maxn:OLINK_F2R	0.404739	0.273864	0.95	-0.133162	0.942641	1.47789	572	0.139989	0.326641
OLINK_F3	acute_cd4	1	OLINK_F3	-0.0801788	0.118591	0.95	-0.313058	0.1527	-0.676095	634	0.499227	0.563761
OLINK_F3	acute_cd4	1	acuity_maxn:OLINK_F3	0.781926	0.360108	0.95	0.0747776	1.48907	2.17137	634	0.0302736	0.13648
OLINK_F3	acute_cd4	2	OLINK_F3	0.148514	0.151622	0.95	-0.14921	0.446237	0.9795	655	0.327694	0.537862
OLINK_F3	acute_cd4	2	acuity_maxn:OLINK_F3	-0.521432	0.456376	0.95	-1.41757	0.374705	-1.14255	655	0.253644	0.568439
OLINK_F3	acute_cd4	3	OLINK_F3	0.105389	0.117179	0.95	-0.124721	0.335498	0.899379	629	0.368795	0.537862
OLINK_F3	acute_cd4	3	acuity_maxn:OLINK_F3	-0.361394	0.3493	0.95	-1.04733	0.324541	-1.03462	629	0.301242	0.568439
OLINK_F3	acute_cd4	4	OLINK_F3	-0.412877	0.197224	0.95	-0.800328	-0.0254257	-2.09345	521	0.0367923	0.171697
OLINK_F3	acute_cd4	4	acuity_maxn:OLINK_F3	1.38314	0.554939	0.95	0.292949	2.47333	2.49242	521	0.0129971	0.13648
OLINK_F3	acute_cd4	5	OLINK_F3	0.207747	0.115663	0.95	-0.0193869	0.434881	1.79615	626	0.0729535	0.234453
OLINK_F3	acute_cd4	5	acuity_maxn:OLINK_F3	-0.0888717	0.353418	0.95	-0.7829	0.605157	-0.251463	626	0.801538	0.863195
OLINK_F3	acute_cd4	6	OLINK_F3	0.156058	0.0948754	0.95	-0.0302412	0.342356	1.64487	651	0.10048	0.234453
OLINK_F3	acute_cd4	6	acuity_maxn:OLINK_F3	-0.215996	0.283643	0.95	-0.772962	0.34097	-0.761506	651	0.446631	0.568439
OLINK_F3	acute_cd4	7	OLINK_F3	0.0270122	0.0876235	0.95	-0.14504	0.199065	0.308276	664	0.757969	0.757969
OLINK_F3	acute_cd4	7	acuity_maxn:OLINK_F3	-0.0316057	0.256954	0.95	-0.536146	0.472934	-0.123001	664	0.902143	0.902143
OLINK_F3	acute_cd4	8	OLINK_F3	0.255357	0.0956754	0.95	0.0674848	0.44323	2.66899	646	0.00779898	0.0566393
OLINK_F3	acute_cd4	8	acuity_maxn:OLINK_F3	-0.156045	0.285139	0.95	-0.715956	0.403866	-0.547259	646	0.58439	0.681788
OLINK_F3	acute_cd4	9	OLINK_F3	0.0919266	0.0892817	0.95	-0.0833878	0.267241	1.02962	652	0.303569	0.537862
OLINK_F3	acute_cd4	9	acuity_maxn:OLINK_F3	-0.210553	0.27059	0.95	-0.741886	0.320779	-0.778127	652	0.436776	0.568439
OLINK_F3	acute_cd4	10	OLINK_F3	-0.307965	0.180606	0.95	-0.662899	0.0469683	-1.70518	451	0.0888498	0.234453
OLINK_F3	acute_cd4	10	acuity_maxn:OLINK_F3	0.958577	0.485065	0.95	0.00530902	1.91184	1.97618	451	0.048743	0.13648
OLINK_F3	acute_cd4	11	OLINK_F3	0.102631	0.117855	0.95	-0.128813	0.334075	0.870827	618	0.384187	0.537862
OLINK_F3	acute_cd4	11	acuity_maxn:OLINK_F3	-0.286028	0.357834	0.95	-0.988747	0.416691	-0.79933	618	0.424406	0.568439
OLINK_F3	acute_cd4	12	OLINK_F3	-0.0629023	0.0861113	0.95	-0.231992	0.106188	-0.730476	650	0.465362	0.563761
OLINK_F3	acute_cd4	12	acuity_maxn:OLINK_F3	0.499366	0.25167	0.95	0.00518164	0.99355	1.98421	650	0.0476526	0.13648
OLINK_F3	acute_cd4	13	OLINK_F3	0.218378	0.0822025	0.95	0.0569575	0.379799	2.65659	637	0.00809132	0.0566393
OLINK_F3	acute_cd4	13	acuity_maxn:OLINK_F3	-0.216709	0.250231	0.95	-0.708086	0.274667	-0.866038	637	0.386795	0.568439
OLINK_F3	acute_cd4	14	OLINK_F3	-0.0754445	0.118184	0.95	-0.307572	0.156683	-0.638364	572	0.523492	0.563761
OLINK_F3	acute_cd4	14	acuity_maxn:OLINK_F3	0.780158	0.367102	0.95	0.0591247	1.50119	2.12518	572	0.0339998	0.13648
