## Supplemental Tables for "A multimodal atlas of COVID-19 severity identifies hallmarks of dysregulated immunity" (part 95 of 131)

### Sheet: S19-olink-clusters (continued)
protein	celltype	cluster	parameter	coefficient	se	ci	ci_low	ci_high	t	df_error	p	fdr
OLINK_F7	acute_cd4	1	OLINK_F7	-0.32775	0.142787	0.95	-0.608142	-0.0473576	-2.29538	634	0.022037	0.308518
OLINK_F7	acute_cd4	1	acuity_maxn:OLINK_F7	0.461477	0.49568	0.95	-0.511897	1.43485	0.930998	634	0.352209	0.704418
OLINK_F7	acute_cd4	2	OLINK_F7	-0.159615	0.178158	0.95	-0.509445	0.190215	-0.895917	655	0.370626	0.648596
OLINK_F7	acute_cd4	2	acuity_maxn:OLINK_F7	0.611918	0.608372	0.95	-0.582675	1.80651	1.00583	655	0.314869	0.704418
OLINK_F7	acute_cd4	3	OLINK_F7	-0.159021	0.140609	0.95	-0.435142	0.1171	-1.13094	629	0.25851	0.603191
OLINK_F7	acute_cd4	3	acuity_maxn:OLINK_F7	-0.0701498	0.494288	0.95	-1.0408	0.900505	-0.141921	629	0.887188	0.937315
OLINK_F7	acute_cd4	4	OLINK_F7	0.397392	0.229004	0.95	-0.0524926	0.847276	1.73531	521	0.0832779	0.500236
OLINK_F7	acute_cd4	4	acuity_maxn:OLINK_F7	1.17898	0.749352	0.95	-0.293144	2.6511	1.57333	521	0.116249	0.704418
OLINK_F7	acute_cd4	5	OLINK_F7	0.177764	0.139664	0.95	-0.0965032	0.452032	1.2728	626	0.203563	0.569976
OLINK_F7	acute_cd4	5	acuity_maxn:OLINK_F7	-1.17335	0.485833	0.95	-2.12741	-0.219294	-2.41514	626	0.0160148	0.224207
OLINK_F7	acute_cd4	6	OLINK_F7	0.147707	0.114555	0.95	-0.0772354	0.372649	1.28939	651	0.197719	0.569976
OLINK_F7	acute_cd4	6	acuity_maxn:OLINK_F7	0.236384	0.390741	0.95	-0.530881	1.00365	0.604963	651	0.545415	0.935674
OLINK_F7	acute_cd4	7	OLINK_F7	-0.0489675	0.102993	0.95	-0.251199	0.153264	-0.475444	664	0.634627	0.882945
OLINK_F7	acute_cd4	7	acuity_maxn:OLINK_F7	0.346935	0.354762	0.95	-0.349655	1.04352	0.977938	664	0.328461	0.704418
OLINK_F7	acute_cd4	8	OLINK_F7	0.0167215	0.113523	0.95	-0.206198	0.239641	0.147295	646	0.882945	0.882945
OLINK_F7	acute_cd4	8	acuity_maxn:OLINK_F7	-0.193214	0.393791	0.95	-0.966478	0.580051	-0.490651	646	0.62384	0.935674
OLINK_F7	acute_cd4	9	OLINK_F7	-0.0159794	0.106565	0.95	-0.225231	0.193272	-0.14995	652	0.88085	0.882945
OLINK_F7	acute_cd4	9	acuity_maxn:OLINK_F7	0.0291531	0.370547	0.95	-0.698457	0.756763	0.0786758	652	0.937315	0.937315
OLINK_F7	acute_cd4	10	OLINK_F7	0.185758	0.207224	0.95	-0.221487	0.593003	0.896411	451	0.370511	0.648596
OLINK_F7	acute_cd4	10	acuity_maxn:OLINK_F7	0.285605	0.666195	0.95	-1.02363	1.59484	0.42871	451	0.668339	0.935674
OLINK_F7	acute_cd4	11	OLINK_F7	-0.0276683	0.142338	0.95	-0.307192	0.251856	-0.194385	618	0.845938	0.882945
OLINK_F7	acute_cd4	11	acuity_maxn:OLINK_F7	-0.132034	0.489458	0.95	-1.09324	0.82917	-0.269754	618	0.787439	0.937315
OLINK_F7	acute_cd4	12	OLINK_F7	0.164416	0.101921	0.95	-0.0357185	0.364551	1.61317	650	0.107193	0.500236
OLINK_F7	acute_cd4	12	acuity_maxn:OLINK_F7	-0.0574404	0.348086	0.95	-0.74095	0.626069	-0.165018	650	0.868981	0.937315
OLINK_F7	acute_cd4	13	OLINK_F7	-0.0714398	0.0982725	0.95	-0.264417	0.121537	-0.726957	637	0.46752	0.727253
OLINK_F7	acute_cd4	13	acuity_maxn:OLINK_F7	0.476606	0.343598	0.95	-0.198115	1.15133	1.38711	637	0.165895	0.704418
OLINK_F7	acute_cd4	14	OLINK_F7	-0.0335243	0.141289	0.95	-0.311032	0.243983	-0.237275	572	0.812528	0.882945
OLINK_F7	acute_cd4	14	acuity_maxn:OLINK_F7	0.453605	0.480411	0.95	-0.48998	1.39719	0.944202	572	0.345465	0.704418
OLINK_F9	acute_cd4	1	OLINK_F9	0.336529	0.152292	0.95	0.0374715	0.635586	2.20976	634	0.0274781	0.0480867
OLINK_F9	acute_cd4	1	acuity_maxn:OLINK_F9	0.212123	0.543267	0.95	-0.854697	1.27894	0.390459	634	0.696328	0.985233
OLINK_F9	acute_cd4	2	OLINK_F9	0.214447	0.188635	0.95	-0.155956	0.58485	1.13683	655	0.256023	0.275717
OLINK_F9	acute_cd4	2	acuity_maxn:OLINK_F9	-0.375902	0.660974	0.95	-1.67378	0.921981	-0.568709	655	0.569748	0.985233
OLINK_F9	acute_cd4	3	OLINK_F9	0.824216	0.144272	0.95	0.540903	1.10753	5.71293	629	1.71438e-08	1.20007e-07
OLINK_F9	acute_cd4	3	acuity_maxn:OLINK_F9	0.533628	0.505976	0.95	-0.459979	1.52723	1.05465	629	0.29199	0.985233
OLINK_F9	acute_cd4	4	OLINK_F9	-0.958631	0.239554	0.95	-1.42924	-0.48802	-4.00173	521	7.19987e-05	0.000201596
OLINK_F9	acute_cd4	4	acuity_maxn:OLINK_F9	0.532119	0.848902	0.95	-1.13557	2.19981	0.626832	521	0.531044	0.985233
OLINK_F9	acute_cd4	5	OLINK_F9	0.946377	0.140929	0.95	0.669626	1.22313	6.71528	626	4.21753e-11	5.90455e-10
OLINK_F9	acute_cd4	5	acuity_maxn:OLINK_F9	-0.944878	0.505522	0.95	-1.9376	0.0478455	-1.86912	626	0.0620735	0.869029
OLINK_F9	acute_cd4	6	OLINK_F9	0.522032	0.11762	0.95	0.291073	0.752992	4.43831	651	1.06476e-05	3.72667e-05
OLINK_F9	acute_cd4	6	acuity_maxn:OLINK_F9	0.0398835	0.413249	0.95	-0.771579	0.851346	0.096512	651	0.923144	0.992761
OLINK_F9	acute_cd4	7	OLINK_F9	0.144207	0.110303	0.95	-0.0723766	0.360791	1.30738	664	0.191537	0.223459
OLINK_F9	acute_cd4	7	acuity_maxn:OLINK_F9	0.091156	0.388883	0.95	-0.672432	0.854744	0.234405	664	0.814743	0.985233
OLINK_F9	acute_cd4	8	OLINK_F9	0.557246	0.117024	0.95	0.327452	0.787039	4.76181	646	2.3703e-06	1.10614e-05
OLINK_F9	acute_cd4	8	acuity_maxn:OLINK_F9	-0.329162	0.410754	0.95	-1.13574	0.477412	-0.801361	646	0.423217	0.985233
OLINK_F9	acute_cd4	9	OLINK_F9	0.239828	0.111584	0.95	0.0207204	0.458935	2.1493	652	0.0319779	0.0497433
OLINK_F9	acute_cd4	9	acuity_maxn:OLINK_F9	0.0998422	0.408615	0.95	-0.702519	0.902203	0.244343	652	0.807042	0.985233
OLINK_F9	acute_cd4	10	OLINK_F9	-0.763398	0.215308	0.95	-1.18653	-0.340265	-3.5456	451	0.000432667	0.00100956
OLINK_F9	acute_cd4	10	acuity_maxn:OLINK_F9	0.142518	0.726126	0.95	-1.28449	1.56953	0.196272	451	0.844485	0.985233
OLINK_F9	acute_cd4	11	OLINK_F9	0.28357	0.146326	0.95	-0.00378541	0.570926	1.93794	618	0.0530857	0.070557
OLINK_F9	acute_cd4	11	acuity_maxn:OLINK_F9	-0.00466467	0.513959	0.95	-1.01398	1.00465	-0.00907596	618	0.992761	0.992761
OLINK_F9	acute_cd4	12	OLINK_F9	-0.20699	0.107871	0.95	-0.418807	0.00482657	-1.91888	650	0.0554376	0.070557
OLINK_F9	acute_cd4	12	acuity_maxn:OLINK_F9	0.485956	0.379191	0.95	-0.25863	1.23054	1.28156	650	0.200453	0.985233
OLINK_F9	acute_cd4	13	OLINK_F9	0.286945	0.101367	0.95	0.0878901	0.485999	2.83074	637	0.00479052	0.00958103
OLINK_F9	acute_cd4	13	acuity_maxn:OLINK_F9	-0.351159	0.374711	0.95	-1.08698	0.38466	-0.937144	637	0.34904	0.985233
OLINK_F9	acute_cd4	14	OLINK_F9	-0.00194135	0.14657	0.95	-0.289822	0.28594	-0.0132452	572	0.989437	0.989437
OLINK_F9	acute_cd4	14	acuity_maxn:OLINK_F9	-0.257726	0.518499	0.95	-1.27612	0.760669	-0.497061	572	0.619337	0.985233
OLINK_FABP1	acute_cd4	1	OLINK_FABP1	0.0277657	0.0363267	0.95	-0.0435696	0.099101	0.764333	634	0.444953	0.809337
OLINK_FABP1	acute_cd4	1	acuity_maxn:OLINK_FABP1	-0.0601417	0.129414	0.95	-0.314274	0.193991	-0.464722	634	0.64229	0.81746
OLINK_FABP1	acute_cd4	2	OLINK_FABP1	0.0436616	0.046214	0.95	-0.0470837	0.134407	0.944772	655	0.345124	0.809337
OLINK_FABP1	acute_cd4	2	acuity_maxn:OLINK_FABP1	-0.00239232	0.162747	0.95	-0.321961	0.317176	-0.0146997	655	0.988276	0.988276
OLINK_FABP1	acute_cd4	3	OLINK_FABP1	0.0372964	0.0357834	0.95	-0.032973	0.107566	1.04228	629	0.297682	0.809337
OLINK_FABP1	acute_cd4	3	acuity_maxn:OLINK_FABP1	-0.351377	0.12867	0.95	-0.604052	-0.0987016	-2.73083	629	0.00649454	0.0909236
OLINK_FABP1	acute_cd4	4	OLINK_FABP1	-0.035047	0.0623764	0.95	-0.157587	0.0874932	-0.561863	521	0.574451	0.809337
OLINK_FABP1	acute_cd4	4	acuity_maxn:OLINK_FABP1	0.447786	0.211093	0.95	0.0330887	0.862483	2.12128	521	0.03437	0.144774
OLINK_FABP1	acute_cd4	5	OLINK_FABP1	0.0660175	0.0351473	0.95	-0.00300339	0.135038	1.87831	626	0.0608034	0.809337
OLINK_FABP1	acute_cd4	5	acuity_maxn:OLINK_FABP1	-0.160341	0.12898	0.95	-0.413626	0.0929443	-1.24315	626	0.214279	0.391376
OLINK_FABP1	acute_cd4	6	OLINK_FABP1	0.0166171	0.0289798	0.95	-0.0402882	0.0735223	0.573401	651	0.566571	0.809337
OLINK_FABP1	acute_cd4	6	acuity_maxn:OLINK_FABP1	-0.0689899	0.104597	0.95	-0.274378	0.136398	-0.659579	651	0.509757	0.71366
OLINK_FABP1	acute_cd4	7	OLINK_FABP1	0.0237889	0.0268248	0.95	-0.0288828	0.0764606	0.886823	664	0.375495	0.809337
OLINK_FABP1	acute_cd4	7	acuity_maxn:OLINK_FABP1	-0.190227	0.0952817	0.95	-0.377316	-0.0031368	-1.99646	664	0.0462912	0.144774
OLINK_FABP1	acute_cd4	8	OLINK_FABP1	0.0116266	0.0295099	0.95	-0.0463202	0.0695735	0.393992	646	0.693717	0.809337
OLINK_FABP1	acute_cd4	8	acuity_maxn:OLINK_FABP1	-0.177155	0.108403	0.95	-0.39002	0.0357096	-1.63423	646	0.102698	0.239629
OLINK_FABP1	acute_cd4	9	OLINK_FABP1	0.0134007	0.0275021	0.95	-0.0406026	0.067404	0.487262	652	0.626237	0.809337
OLINK_FABP1	acute_cd4	9	acuity_maxn:OLINK_FABP1	-0.107339	0.0988089	0.95	-0.301361	0.0866827	-1.08633	652	0.277733	0.43203
OLINK_FABP1	acute_cd4	10	OLINK_FABP1	0.0465079	0.0539758	0.95	-0.0595673	0.152583	0.861645	451	0.389341	0.809337
OLINK_FABP1	acute_cd4	10	acuity_maxn:OLINK_FABP1	0.39024	0.183835	0.95	0.0289601	0.75152	2.12277	451	0.0343172	0.144774
OLINK_FABP1	acute_cd4	11	OLINK_FABP1	0.0142154	0.0355563	0.95	-0.0556105	0.0840412	0.399799	618	0.689443	0.809337
OLINK_FABP1	acute_cd4	11	acuity_maxn:OLINK_FABP1	-0.0437922	0.125339	0.95	-0.289934	0.20235	-0.34939	618	0.726915	0.848068
OLINK_FABP1	acute_cd4	12	OLINK_FABP1	0.00273166	0.0268657	0.95	-0.0500223	0.0554856	0.101678	650	0.919043	0.919043
OLINK_FABP1	acute_cd4	12	acuity_maxn:OLINK_FABP1	0.00872913	0.094258	0.95	-0.176358	0.193816	0.092609	650	0.926243	0.988276
OLINK_FABP1	acute_cd4	13	OLINK_FABP1	0.00259179	0.0251855	0.95	-0.0468648	0.0520484	0.102908	637	0.918068	0.919043
OLINK_FABP1	acute_cd4	13	acuity_maxn:OLINK_FABP1	0.109866	0.0901957	0.95	-0.067251	0.286983	1.21808	637	0.223644	0.391376
OLINK_FABP1	acute_cd4	14	OLINK_FABP1	-0.044497	0.0366731	0.95	-0.116527	0.0275333	-1.21334	572	0.2255	0.809337
OLINK_FABP1	acute_cd4	14	acuity_maxn:OLINK_FABP1	0.246453	0.126408	0.95	-0.00182812	0.494734	1.94966	572	0.0517052	0.144774
OLINK_FABP2	acute_cd4	1	OLINK_FABP2	-0.0696851	0.0589395	0.95	-0.185425	0.0460552	-1.18232	634	0.237524	0.430474
OLINK_FABP2	acute_cd4	1	acuity_maxn:OLINK_FABP2	0.122632	0.204775	0.95	-0.279487	0.524752	0.598865	634	0.549477	0.699334
OLINK_FABP2	acute_cd4	2	OLINK_FABP2	-0.00573369	0.0748808	0.95	-0.152769	0.141302	-0.0765708	655	0.938988	0.941211
OLINK_FABP2	acute_cd4	2	acuity_maxn:OLINK_FABP2	-0.10316	0.258736	0.95	-0.611211	0.404891	-0.398709	655	0.690238	0.743333
OLINK_FABP2	acute_cd4	3	OLINK_FABP2	-0.100929	0.0575202	0.95	-0.213884	0.0120258	-1.75467	629	0.0798022	0.430474
OLINK_FABP2	acute_cd4	3	acuity_maxn:OLINK_FABP2	-0.215169	0.201566	0.95	-0.610992	0.180654	-1.06749	629	0.286161	0.56473
OLINK_FABP2	acute_cd4	4	OLINK_FABP2	0.142081	0.0983269	0.95	-0.0510847	0.335247	1.44499	521	0.149062	0.430474
OLINK_FABP2	acute_cd4	4	acuity_maxn:OLINK_FABP2	0.283893	0.327767	0.95	-0.360015	0.9278	0.866142	521	0.386811	0.601706
OLINK_FABP2	acute_cd4	5	OLINK_FABP2	-0.0690188	0.0569957	0.95	-0.180945	0.042907	-1.21095	626	0.226372	0.430474
OLINK_FABP2	acute_cd4	5	acuity_maxn:OLINK_FABP2	-0.105177	0.200251	0.95	-0.498421	0.288067	-0.525226	626	0.599612	0.699547
OLINK_FABP2	acute_cd4	6	OLINK_FABP2	-0.0161981	0.0463849	0.95	-0.10728	0.0748838	-0.349212	651	0.727043	0.848217
OLINK_FABP2	acute_cd4	6	acuity_maxn:OLINK_FABP2	-0.360588	0.16194	0.95	-0.678577	-0.0425997	-2.22667	651	0.0263105	0.368347
OLINK_FABP2	acute_cd4	7	OLINK_FABP2	-0.0256457	0.0431103	0.95	-0.110295	0.0590033	-0.594885	664	0.552123	0.702702
OLINK_FABP2	acute_cd4	7	acuity_maxn:OLINK_FABP2	-0.147561	0.149103	0.95	-0.440331	0.145209	-0.989656	664	0.322703	0.56473
OLINK_FABP2	acute_cd4	8	OLINK_FABP2	-0.040107	0.0474086	0.95	-0.1332	0.0529865	-0.845985	646	0.397874	0.559992
OLINK_FABP2	acute_cd4	8	acuity_maxn:OLINK_FABP2	-0.267994	0.165484	0.95	-0.592947	0.056958	-1.61945	646	0.105838	0.474121
OLINK_FABP2	acute_cd4	9	OLINK_FABP2	-0.0595245	0.0439673	0.95	-0.145859	0.0268101	-1.35384	652	0.176258	0.430474
OLINK_FABP2	acute_cd4	9	acuity_maxn:OLINK_FABP2	0.0198738	0.153971	0.95	-0.282465	0.322212	0.129075	652	0.897338	0.897338
OLINK_FABP2	acute_cd4	10	OLINK_FABP2	0.124294	0.0838273	0.95	-0.0404465	0.289035	1.48274	451	0.138842	0.430474
OLINK_FABP2	acute_cd4	10	acuity_maxn:OLINK_FABP2	0.470764	0.298775	0.95	-0.116399	1.05793	1.57565	451	0.115808	0.474121
OLINK_FABP2	acute_cd4	11	OLINK_FABP2	0.0674111	0.0580501	0.95	-0.0465882	0.18141	1.16126	618	0.245985	0.430474
OLINK_FABP2	acute_cd4	11	acuity_maxn:OLINK_FABP2	-0.301246	0.201522	0.95	-0.696998	0.0945051	-1.49485	618	0.135463	0.474121
OLINK_FABP2	acute_cd4	12	OLINK_FABP2	0.061158	0.0435844	0.95	-0.0244252	0.146741	1.40321	650	0.161032	0.430474
OLINK_FABP2	acute_cd4	12	acuity_maxn:OLINK_FABP2	-0.157398	0.148764	0.95	-0.449514	0.134718	-1.05804	650	0.290432	0.56473
OLINK_FABP2	acute_cd4	13	OLINK_FABP2	0.00300534	0.0407354	0.95	-0.0769865	0.0829972	0.0737772	637	0.941211	0.941211
OLINK_FABP2	acute_cd4	13	acuity_maxn:OLINK_FABP2	0.101046	0.141979	0.95	-0.177758	0.37985	0.711696	637	0.476914	0.667679
OLINK_FABP2	acute_cd4	14	OLINK_FABP2	-0.0486678	0.0577824	0.95	-0.162159	0.0648237	-0.84226	572	0.399994	0.559992
OLINK_FABP2	acute_cd4	14	acuity_maxn:OLINK_FABP2	0.239556	0.198773	0.95	-0.150859	0.629971	1.20517	572	0.228635	0.56473
OLINK_FABP4	acute_cd4	1	OLINK_FABP4	-0.0149458	0.0574798	0.95	-0.12782	0.097928	-0.260018	634	0.794934	0.828294
OLINK_FABP4	acute_cd4	1	acuity_maxn:OLINK_FABP4	-0.0317212	0.195161	0.95	-0.414962	0.35152	-0.162538	634	0.870934	0.870934
OLINK_FABP4	acute_cd4	2	OLINK_FABP4	-0.189686	0.0744972	0.95	-0.335968	-0.0434034	-2.54621	655	0.0111178	0.0311299
OLINK_FABP4	acute_cd4	2	acuity_maxn:OLINK_FABP4	0.497163	0.237439	0.95	0.0309301	0.963396	2.09386	655	0.0366565	0.102638
OLINK_FABP4	acute_cd4	3	OLINK_FABP4	0.173018	0.0560511	0.95	0.0629486	0.283088	3.0868	629	0.0021122	0.0147854
OLINK_FABP4	acute_cd4	3	acuity_maxn:OLINK_FABP4	-0.715679	0.188651	0.95	-1.08614	-0.345217	-3.79367	629	0.000162763	0.00113934
OLINK_FABP4	acute_cd4	4	OLINK_FABP4	-0.219419	0.0954145	0.95	-0.406864	-0.0319751	-2.29965	521	0.0218629	0.0510133
OLINK_FABP4	acute_cd4	4	acuity_maxn:OLINK_FABP4	1.30043	0.313725	0.95	0.684109	1.91675	4.14513	521	3.96368e-05	0.000554915
OLINK_FABP4	acute_cd4	5	OLINK_FABP4	0.163839	0.0554459	0.95	0.0549563	0.272721	2.95493	626	0.00324494	0.015143
OLINK_FABP4	acute_cd4	5	acuity_maxn:OLINK_FABP4	-0.417465	0.188043	0.95	-0.786736	-0.0481941	-2.22005	626	0.0267725	0.099876
OLINK_FABP4	acute_cd4	6	OLINK_FABP4	0.0967372	0.0459734	0.95	0.00646319	0.187011	2.1042	651	0.0357439	0.0714877
OLINK_FABP4	acute_cd4	6	acuity_maxn:OLINK_FABP4	-0.123247	0.150693	0.95	-0.41915	0.172657	-0.817864	651	0.413734	0.48269
OLINK_FABP4	acute_cd4	7	OLINK_FABP4	-0.0380938	0.0425844	0.95	-0.12171	0.0455225	-0.894548	664	0.371353	0.470239
OLINK_FABP4	acute_cd4	7	acuity_maxn:OLINK_FABP4	-0.0595445	0.144413	0.95	-0.343106	0.224017	-0.412321	664	0.680237	0.732563
OLINK_FABP4	acute_cd4	8	OLINK_FABP4	0.0749428	0.0464654	0.95	-0.0162987	0.166184	1.61287	646	0.107261	0.187706
OLINK_FABP4	acute_cd4	8	acuity_maxn:OLINK_FABP4	-0.236111	0.151976	0.95	-0.534538	0.062316	-1.5536	646	0.120768	0.203507
OLINK_FABP4	acute_cd4	9	OLINK_FABP4	0.151416	0.04298	0.95	0.0670201	0.235812	3.52294	652	0.000456601	0.00639241
OLINK_FABP4	acute_cd4	9	acuity_maxn:OLINK_FABP4	-0.216647	0.143213	0.95	-0.497863	0.0645679	-1.51276	652	0.130826	0.203507
OLINK_FABP4	acute_cd4	10	OLINK_FABP4	0.0195056	0.0898806	0.95	-0.157131	0.196142	0.217016	451	0.828294	0.828294
OLINK_FABP4	acute_cd4	10	acuity_maxn:OLINK_FABP4	0.557768	0.282417	0.95	0.00275076	1.11279	1.97498	451	0.0488801	0.114053
OLINK_FABP4	acute_cd4	11	OLINK_FABP4	-0.0855256	0.0567298	0.95	-0.196932	0.0258809	-1.5076	618	0.132169	0.205596
OLINK_FABP4	acute_cd4	11	acuity_maxn:OLINK_FABP4	0.288334	0.187801	0.95	-0.0804727	0.65714	1.53531	618	0.125219	0.203507
OLINK_FABP4	acute_cd4	12	OLINK_FABP4	-0.0482249	0.0422395	0.95	-0.131167	0.0347174	-1.1417	650	0.253998	0.355598
OLINK_FABP4	acute_cd4	12	acuity_maxn:OLINK_FABP4	0.137852	0.136178	0.95	-0.12955	0.405255	1.01229	650	0.311775	0.401025
OLINK_FABP4	acute_cd4	13	OLINK_FABP4	0.107489	0.0395148	0.95	0.0298941	0.185084	2.72022	637	0.00670179	0.0234563
OLINK_FABP4	acute_cd4	13	acuity_maxn:OLINK_FABP4	-0.288737	0.131553	0.95	-0.547068	-0.0304065	-2.19483	637	0.028536	0.099876
OLINK_FABP4	acute_cd4	14	OLINK_FABP4	0.0484819	0.0579382	0.95	-0.0653157	0.162279	0.836786	572	0.403062	0.470239
OLINK_FABP4	acute_cd4	14	acuity_maxn:OLINK_FABP4	0.191638	0.190593	0.95	-0.18271	0.565985	1.00548	572	0.315091	0.401025
OLINK_FABP5	acute_cd4	1	OLINK_FABP5	0.00104174	0.0690018	0.95	-0.134458	0.136541	0.0150974	634	0.987959	0.987959
OLINK_FABP5	acute_cd4	1	acuity_maxn:OLINK_FABP5	-0.116476	0.237379	0.95	-0.582621	0.349669	-0.490674	634	0.623827	0.671814
OLINK_FABP5	acute_cd4	2	OLINK_FABP5	-0.0809736	0.0866048	0.95	-0.25103	0.0890828	-0.934979	655	0.350144	0.612752
OLINK_FABP5	acute_cd4	2	acuity_maxn:OLINK_FABP5	0.16801	0.288081	0.95	-0.397665	0.733684	0.583202	655	0.559958	0.653284
OLINK_FABP5	acute_cd4	3	OLINK_FABP5	0.102061	0.0673044	0.95	-0.0301079	0.234229	1.5164	629	0.12992	0.363775
OLINK_FABP5	acute_cd4	3	acuity_maxn:OLINK_FABP5	-0.671863	0.234413	0.95	-1.13219	-0.211536	-2.86615	629	0.00429394	0.0300576
OLINK_FABP5	acute_cd4	4	OLINK_FABP5	-0.0339472	0.11094	0.95	-0.251892	0.183998	-0.305996	521	0.75973	0.838768
OLINK_FABP5	acute_cd4	4	acuity_maxn:OLINK_FABP5	1.16422	0.359228	0.95	0.458507	1.86994	3.2409	521	0.0012677	0.0177478
OLINK_FABP5	acute_cd4	5	OLINK_FABP5	0.198766	0.0657296	0.95	0.0696892	0.327843	3.024	626	0.00259667	0.0363533
OLINK_FABP5	acute_cd4	5	acuity_maxn:OLINK_FABP5	-0.506297	0.236742	0.95	-0.971202	-0.0413913	-2.1386	626	0.0328546	0.114991
OLINK_FABP5	acute_cd4	6	OLINK_FABP5	0.143514	0.0545367	0.95	0.0364245	0.250603	2.6315	651	0.00870212	0.0411104
OLINK_FABP5	acute_cd4	6	acuity_maxn:OLINK_FABP5	-0.25921	0.185621	0.95	-0.623699	0.105279	-1.39645	651	0.163056	0.326112
OLINK_FABP5	acute_cd4	7	OLINK_FABP5	-0.0525744	0.0502502	0.95	-0.151243	0.046094	-1.04625	664	0.295825	0.59165
OLINK_FABP5	acute_cd4	7	acuity_maxn:OLINK_FABP5	0.042295	0.173287	0.95	-0.297962	0.382552	0.244074	664	0.807249	0.807249
OLINK_FABP5	acute_cd4	8	OLINK_FABP5	0.0327733	0.0547607	0.95	-0.0747572	0.140304	0.598481	646	0.549729	0.699654
OLINK_FABP5	acute_cd4	8	acuity_maxn:OLINK_FABP5	-0.210029	0.191966	0.95	-0.586982	0.166923	-1.0941	646	0.27432	0.384048
OLINK_FABP5	acute_cd4	9	OLINK_FABP5	0.104163	0.0512441	0.95	0.0035398	0.204787	2.03269	652	0.0424889	0.148711
OLINK_FABP5	acute_cd4	9	acuity_maxn:OLINK_FABP5	-0.357841	0.176354	0.95	-0.704132	-0.0115497	-2.0291	652	0.0428538	0.119991
OLINK_FABP5	acute_cd4	10	OLINK_FABP5	0.108075	0.0975729	0.95	-0.0836786	0.299829	1.10764	451	0.268609	0.59165
OLINK_FABP5	acute_cd4	10	acuity_maxn:OLINK_FABP5	0.610763	0.317456	0.95	-0.0131139	1.23464	1.92393	451	0.0549925	0.128316
OLINK_FABP5	acute_cd4	11	OLINK_FABP5	-0.0455314	0.0664661	0.95	-0.176058	0.0849954	-0.685032	618	0.493581	0.69505
OLINK_FABP5	acute_cd4	11	acuity_maxn:OLINK_FABP5	0.140984	0.222139	0.95	-0.295255	0.577224	0.634667	618	0.525881	0.653284
OLINK_FABP5	acute_cd4	12	OLINK_FABP5	-0.0139789	0.0497598	0.95	-0.111688	0.0837304	-0.280927	650	0.778856	0.838768
OLINK_FABP5	acute_cd4	12	acuity_maxn:OLINK_FABP5	0.385176	0.16328	0.95	0.0645568	0.705795	2.359	650	0.0186193	0.0868902
OLINK_FABP5	acute_cd4	13	OLINK_FABP5	0.122673	0.0466887	0.95	0.0309908	0.214356	2.62747	637	0.00880937	0.0411104
OLINK_FABP5	acute_cd4	13	acuity_maxn:OLINK_FABP5	-0.173048	0.157598	0.95	-0.482522	0.136427	-1.09803	637	0.272605	0.384048
OLINK_FABP5	acute_cd4	14	OLINK_FABP5	0.045747	0.0672258	0.95	-0.0862925	0.177786	0.680498	572	0.496464	0.69505
OLINK_FABP5	acute_cd4	14	acuity_maxn:OLINK_FABP5	0.253593	0.229466	0.95	-0.197107	0.704292	1.10514	572	0.269563	0.384048
OLINK_FABP6	acute_cd4	1	OLINK_FABP6	-0.263245	0.109833	0.95	-0.478925	-0.0475652	-2.39678	634	0.0168283	0.0785321
OLINK_FABP6	acute_cd4	1	acuity_maxn:OLINK_FABP6	0.701679	0.340376	0.95	0.0332774	1.37008	2.06148	634	0.0396645	0.555303
OLINK_FABP6	acute_cd4	2	OLINK_FABP6	-0.197089	0.138957	0.95	-0.469945	0.0757663	-1.41834	655	0.156566	0.31139
OLINK_FABP6	acute_cd4	2	acuity_maxn:OLINK_FABP6	0.34812	0.423413	0.95	-0.483291	1.17953	0.822175	655	0.411276	0.789661
OLINK_FABP6	acute_cd4	3	OLINK_FABP6	-0.331336	0.108279	0.95	-0.543969	-0.118703	-3.06001	629	0.0023075	0.0317213
OLINK_FABP6	acute_cd4	3	acuity_maxn:OLINK_FABP6	0.267817	0.335464	0.95	-0.390948	0.926582	0.798348	629	0.42497	0.789661
OLINK_FABP6	acute_cd4	4	OLINK_FABP6	0.506751	0.177748	0.95	0.157561	0.855942	2.85096	521	0.00453161	0.0317213
OLINK_FABP6	acute_cd4	4	acuity_maxn:OLINK_FABP6	-0.795352	0.525757	0.95	-1.82822	0.237511	-1.51278	521	0.130943	0.774473
OLINK_FABP6	acute_cd4	5	OLINK_FABP6	-0.132326	0.108346	0.95	-0.345091	0.0804394	-1.22133	626	0.222421	0.31139
OLINK_FABP6	acute_cd4	5	acuity_maxn:OLINK_FABP6	0.0132853	0.336797	0.95	-0.648103	0.674674	0.0394461	626	0.968547	0.968547
OLINK_FABP6	acute_cd4	6	OLINK_FABP6	-0.08783	0.0880039	0.95	-0.260636	0.0849757	-0.998024	651	0.318638	0.40554
OLINK_FABP6	acute_cd4	6	acuity_maxn:OLINK_FABP6	0.036916	0.272373	0.95	-0.49792	0.571752	0.135535	651	0.892231	0.960864
OLINK_FABP6	acute_cd4	7	OLINK_FABP6	-0.0331909	0.0806432	0.95	-0.191537	0.125155	-0.411578	664	0.680782	0.680782
OLINK_FABP6	acute_cd4	7	acuity_maxn:OLINK_FABP6	-0.343044	0.247358	0.95	-0.828743	0.142654	-1.38683	664	0.165958	0.774473
OLINK_FABP6	acute_cd4	8	OLINK_FABP6	-0.112808	0.0879903	0.95	-0.28559	0.0599735	-1.28205	646	0.200285	0.31139
OLINK_FABP6	acute_cd4	8	acuity_maxn:OLINK_FABP6	0.20928	0.277628	0.95	-0.335882	0.754441	0.753815	646	0.451235	0.789661
OLINK_FABP6	acute_cd4	9	OLINK_FABP6	-0.140868	0.0832166	0.95	-0.304272	0.0225374	-1.69278	652	0.0909748	0.254729
OLINK_FABP6	acute_cd4	9	acuity_maxn:OLINK_FABP6	0.27467	0.25552	0.95	-0.22707	0.776411	1.07495	652	0.282795	0.789661
OLINK_FABP6	acute_cd4	10	OLINK_FABP6	0.323408	0.152764	0.95	0.023191	0.623626	2.11705	451	0.0348027	0.121809
OLINK_FABP6	acute_cd4	10	acuity_maxn:OLINK_FABP6	0.0892751	0.485338	0.95	-0.864529	1.04308	0.183944	451	0.85414	0.960864
OLINK_FABP6	acute_cd4	11	OLINK_FABP6	-0.0973691	0.107043	0.95	-0.307581	0.112843	-0.909625	618	0.363375	0.423937
OLINK_FABP6	acute_cd4	11	acuity_maxn:OLINK_FABP6	-0.0700672	0.327873	0.95	-0.713947	0.573812	-0.213703	618	0.830849	0.960864
OLINK_FABP6	acute_cd4	12	OLINK_FABP6	0.106127	0.0792724	0.95	-0.0495335	0.261788	1.33877	650	0.181114	0.31139
OLINK_FABP6	acute_cd4	12	acuity_maxn:OLINK_FABP6	-0.110325	0.24447	0.95	-0.59037	0.369721	-0.451282	650	0.651937	0.912711
OLINK_FABP6	acute_cd4	13	OLINK_FABP6	0.118766	0.0750819	0.95	-0.0286719	0.266204	1.58182	637	0.114187	0.266436
OLINK_FABP6	acute_cd4	13	acuity_maxn:OLINK_FABP6	-0.125785	0.234129	0.95	-0.585543	0.333973	-0.537247	637	0.591285	0.912711
OLINK_FABP6	acute_cd4	14	OLINK_FABP6	-0.0531667	0.107446	0.95	-0.264203	0.15787	-0.494823	572	0.620915	0.668678
OLINK_FABP6	acute_cd4	14	acuity_maxn:OLINK_FABP6	0.355778	0.326035	0.95	-0.284595	0.996151	1.09123	572	0.275633	0.789661
OLINK_FABP9	acute_cd4	1	OLINK_FABP9	-0.0482197	0.121345	0.95	-0.286507	0.190068	-0.397376	634	0.691224	0.806428
OLINK_FABP9	acute_cd4	1	acuity_maxn:OLINK_FABP9	-0.73561	0.425054	0.95	-1.57029	0.0990731	-1.73063	634	0.0840045	0.235213
OLINK_FABP9	acute_cd4	2	OLINK_FABP9	-0.229984	0.153418	0.95	-0.531236	0.0712669	-1.49907	655	0.134338	0.470184
OLINK_FABP9	acute_cd4	2	acuity_maxn:OLINK_FABP9	0.0241532	0.536496	0.95	-1.02931	1.07761	0.0450203	655	0.964105	0.964105
OLINK_FABP9	acute_cd4	3	OLINK_FABP9	-0.102084	0.11682	0.95	-0.331487	0.12732	-0.873857	629	0.38253	0.685611
OLINK_FABP9	acute_cd4	3	acuity_maxn:OLINK_FABP9	-1.36437	0.431127	0.95	-2.21099	-0.517747	-3.16466	629	0.00162758	0.0227861
OLINK_FABP9	acute_cd4	4	OLINK_FABP9	0.495876	0.202839	0.95	0.0973943	0.894359	2.44468	521	0.0148282	0.103797
OLINK_FABP9	acute_cd4	4	acuity_maxn:OLINK_FABP9	1.26288	0.677167	0.95	-0.0674358	2.59319	1.86494	521	0.0627514	0.21963
OLINK_FABP9	acute_cd4	5	OLINK_FABP9	-0.0050368	0.118413	0.95	-0.237572	0.227498	-0.0425358	626	0.966085	0.966085
OLINK_FABP9	acute_cd4	5	acuity_maxn:OLINK_FABP9	-0.432827	0.426332	0.95	-1.27004	0.404388	-1.01523	626	0.310387	0.620773
OLINK_FABP9	acute_cd4	6	OLINK_FABP9	0.0878069	0.0960754	0.95	-0.100848	0.276462	0.913938	651	0.361088	0.685611
OLINK_FABP9	acute_cd4	6	acuity_maxn:OLINK_FABP9	-0.136758	0.34323	0.95	-0.81073	0.537214	-0.398443	651	0.690434	0.878734
OLINK_FABP9	acute_cd4	7	OLINK_FABP9	-0.221054	0.089109	0.95	-0.396023	-0.0460847	-2.48072	664	0.0133585	0.103797
OLINK_FABP9	acute_cd4	7	acuity_maxn:OLINK_FABP9	0.60694	0.313714	0.95	-0.00905133	1.22293	1.93469	664	0.0534527	0.21963
OLINK_FABP9	acute_cd4	8	OLINK_FABP9	-0.0669878	0.0972856	0.95	-0.258022	0.124046	-0.688568	646	0.491342	0.687879
OLINK_FABP9	acute_cd4	8	acuity_maxn:OLINK_FABP9	-0.313098	0.344806	0.95	-0.990174	0.363979	-0.90804	646	0.364196	0.637343
OLINK_FABP9	acute_cd4	9	OLINK_FABP9	-0.0403822	0.0908984	0.95	-0.218871	0.138107	-0.444256	652	0.657005	0.806428
OLINK_FABP9	acute_cd4	9	acuity_maxn:OLINK_FABP9	-0.0952912	0.322529	0.95	-0.728613	0.538031	-0.29545	652	0.767744	0.895698
OLINK_FABP9	acute_cd4	10	OLINK_FABP9	0.134151	0.171984	0.95	-0.203838	0.47214	0.78002	451	0.435788	0.685611
OLINK_FABP9	acute_cd4	10	acuity_maxn:OLINK_FABP9	0.719977	0.581603	0.95	-0.42301	1.86297	1.23792	451	0.21639	0.50491
OLINK_FABP9	acute_cd4	11	OLINK_FABP9	-0.102577	0.118801	0.95	-0.33588	0.130727	-0.863431	618	0.388236	0.685611
OLINK_FABP9	acute_cd4	11	acuity_maxn:OLINK_FABP9	0.25975	0.424292	0.95	-0.573479	1.09298	0.612196	618	0.540633	0.756887
OLINK_FABP9	acute_cd4	12	OLINK_FABP9	0.00899969	0.0879624	0.95	-0.163725	0.181724	0.102313	650	0.91854	0.966085
OLINK_FABP9	acute_cd4	12	acuity_maxn:OLINK_FABP9	-0.214737	0.303789	0.95	-0.811263	0.381789	-0.706863	650	0.479905	0.746519
OLINK_FABP9	acute_cd4	13	OLINK_FABP9	0.130077	0.0841171	0.95	-0.0351029	0.295258	1.54639	637	0.122508	0.470184
OLINK_FABP9	acute_cd4	13	acuity_maxn:OLINK_FABP9	0.0636928	0.299613	0.95	-0.524655	0.65204	0.212584	637	0.83172	0.895698
OLINK_FABP9	acute_cd4	14	OLINK_FABP9	-0.0897845	0.116382	0.95	-0.318372	0.138803	-0.771465	572	0.44075	0.685611
OLINK_FABP9	acute_cd4	14	acuity_maxn:OLINK_FABP9	1.13685	0.406117	0.95	0.339186	1.93451	2.79931	572	0.00529397	0.0370578
OLINK_FADD	acute_cd4	1	OLINK_FADD	0.12265	0.0788339	0.95	-0.032157	0.277457	1.5558	634	0.120254	0.23106
OLINK_FADD	acute_cd4	1	acuity_maxn:OLINK_FADD	-0.331184	0.314777	0.95	-0.949316	0.286947	-1.05212	634	0.293144	0.588036
OLINK_FADD	acute_cd4	2	OLINK_FADD	0.144359	0.101851	0.95	-0.055636	0.344354	1.41735	655	0.156857	0.244
OLINK_FADD	acute_cd4	2	acuity_maxn:OLINK_FADD	-0.131788	0.402925	0.95	-0.922969	0.659392	-0.327079	655	0.743712	0.942422
OLINK_FADD	acute_cd4	3	OLINK_FADD	0.233069	0.0778097	0.95	0.0802704	0.385867	2.99537	629	0.00284894	0.0398852
OLINK_FADD	acute_cd4	3	acuity_maxn:OLINK_FADD	-0.321611	0.32041	0.95	-0.950815	0.307592	-1.00375	629	0.315886	0.588036
OLINK_FADD	acute_cd4	4	OLINK_FADD	-0.205338	0.134392	0.95	-0.469355	0.0586781	-1.52791	521	0.127142	0.23106
OLINK_FADD	acute_cd4	4	acuity_maxn:OLINK_FADD	0.728563	0.526784	0.95	-0.306318	1.76344	1.38304	521	0.167245	0.585357
OLINK_FADD	acute_cd4	5	OLINK_FADD	0.154587	0.0756183	0.95	0.0060906	0.303083	2.0443	626	0.0413413	0.144695
OLINK_FADD	acute_cd4	5	acuity_maxn:OLINK_FADD	-0.0754832	0.310145	0.95	-0.684533	0.533567	-0.243381	626	0.80779	0.942422
OLINK_FADD	acute_cd4	6	OLINK_FADD	0.144478	0.0620613	0.95	0.0226137	0.266343	2.32799	651	0.020218	0.10963
OLINK_FADD	acute_cd4	6	acuity_maxn:OLINK_FADD	-0.279671	0.254146	0.95	-0.778715	0.219374	-1.10043	651	0.27155	0.588036
OLINK_FADD	acute_cd4	7	OLINK_FADD	-0.0154062	0.0578691	0.95	-0.129035	0.0982223	-0.266225	664	0.790149	0.808883
OLINK_FADD	acute_cd4	7	acuity_maxn:OLINK_FADD	0.10871	0.230729	0.95	-0.344336	0.561755	0.471158	664	0.637683	0.892756
OLINK_FADD	acute_cd4	8	OLINK_FADD	0.0628602	0.0630908	0.95	-0.0610275	0.186748	0.996346	646	0.319455	0.447237
OLINK_FADD	acute_cd4	8	acuity_maxn:OLINK_FADD	-0.541914	0.256056	0.95	-1.04472	-0.0391114	-2.11639	646	0.0346936	0.161903
OLINK_FADD	acute_cd4	9	OLINK_FADD	0.132823	0.058495	0.95	0.0179618	0.247684	2.27067	652	0.0234921	0.10963
OLINK_FADD	acute_cd4	9	acuity_maxn:OLINK_FADD	-0.538792	0.235711	0.95	-1.00164	-0.0759476	-2.28582	652	0.022585	0.158095
OLINK_FADD	acute_cd4	10	OLINK_FADD	-0.170261	0.112841	0.95	-0.39202	0.0514979	-1.50886	451	0.132034	0.23106
OLINK_FADD	acute_cd4	10	acuity_maxn:OLINK_FADD	1.03358	0.450951	0.95	0.147354	1.91981	2.292	451	0.0223654	0.158095
OLINK_FADD	acute_cd4	11	OLINK_FADD	0.0188767	0.0780119	0.95	-0.134324	0.172077	0.241971	618	0.808883	0.808883
OLINK_FADD	acute_cd4	11	acuity_maxn:OLINK_FADD	-0.00704767	0.315991	0.95	-0.627594	0.613498	-0.0223034	618	0.982213	0.997928
OLINK_FADD	acute_cd4	12	OLINK_FADD	-0.0413803	0.0571885	0.95	-0.153677	0.0709163	-0.723577	650	0.469586	0.597654
OLINK_FADD	acute_cd4	12	acuity_maxn:OLINK_FADD	0.200119	0.226854	0.95	-0.245337	0.645575	0.882147	650	0.378023	0.588036
OLINK_FADD	acute_cd4	13	OLINK_FADD	0.095702	0.0534253	0.95	-0.00920906	0.200613	1.79132	637	0.0737162	0.206405
OLINK_FADD	acute_cd4	13	acuity_maxn:OLINK_FADD	0.000552338	0.212611	0.95	-0.41695	0.418055	0.00259788	637	0.997928	0.997928
OLINK_FADD	acute_cd4	14	OLINK_FADD	-0.0202312	0.076658	0.95	-0.170797	0.130334	-0.263916	572	0.79194	0.808883
OLINK_FADD	acute_cd4	14	acuity_maxn:OLINK_FADD	0.287759	0.314401	0.95	-0.329763	0.90528	0.91526	572	0.360441	0.588036
OLINK_FAM3B	acute_cd4	1	OLINK_FAM3B	-0.135125	0.0718218	0.95	-0.276162	0.0059128	-1.88139	634	0.0603773	0.349284
OLINK_FAM3B	acute_cd4	1	acuity_maxn:OLINK_FAM3B	0.175421	0.245309	0.95	-0.306295	0.657138	0.715103	634	0.474809	0.765173
OLINK_FAM3B	acute_cd4	2	OLINK_FAM3B	-0.0875716	0.0933044	0.95	-0.270783	0.0956402	-0.938558	655	0.348304	0.69993
OLINK_FAM3B	acute_cd4	2	acuity_maxn:OLINK_FAM3B	0.00379402	0.31943	0.95	-0.623436	0.631024	0.0118775	655	0.990527	0.993459
OLINK_FAM3B	acute_cd4	3	OLINK_FAM3B	-0.0298445	0.070819	0.95	-0.168915	0.109226	-0.421419	629	0.673593	0.895733
OLINK_FAM3B	acute_cd4	3	acuity_maxn:OLINK_FAM3B	-0.413111	0.242866	0.95	-0.890038	0.0638153	-1.70098	629	0.0894403	0.584683
OLINK_FAM3B	acute_cd4	4	OLINK_FAM3B	0.111572	0.119265	0.95	-0.122727	0.345872	0.935498	521	0.349965	0.69993
OLINK_FAM3B	acute_cd4	4	acuity_maxn:OLINK_FAM3B	0.849812	0.390657	0.95	0.0823554	1.61727	2.17534	521	0.0300535	0.420749
OLINK_FAM3B	acute_cd4	5	OLINK_FAM3B	0.00319822	0.0697769	0.95	-0.133827	0.140223	0.045835	626	0.963456	0.963456
OLINK_FAM3B	acute_cd4	5	acuity_maxn:OLINK_FAM3B	-0.0493229	0.249748	0.95	-0.539769	0.441123	-0.19749	626	0.843508	0.984093
OLINK_FAM3B	acute_cd4	6	OLINK_FAM3B	0.00502219	0.0579698	0.95	-0.108808	0.118852	0.0866347	651	0.930989	0.963456
OLINK_FAM3B	acute_cd4	6	acuity_maxn:OLINK_FAM3B	-0.00166528	0.203055	0.95	-0.400387	0.397057	-0.00820111	651	0.993459	0.993459
OLINK_FAM3B	acute_cd4	7	OLINK_FAM3B	-0.0584309	0.0533474	0.95	-0.163181	0.0463189	-1.09529	664	0.273786	0.69993
OLINK_FAM3B	acute_cd4	7	acuity_maxn:OLINK_FAM3B	-0.143741	0.183499	0.95	-0.50405	0.216567	-0.783335	664	0.43371	0.765173
OLINK_FAM3B	acute_cd4	8	OLINK_FAM3B	-0.0366332	0.0585712	0.95	-0.151646	0.0783797	-0.625447	646	0.531898	0.827398
OLINK_FAM3B	acute_cd4	8	acuity_maxn:OLINK_FAM3B	0.0420909	0.204955	0.95	-0.360368	0.44455	0.205366	646	0.837351	0.984093
OLINK_FAM3B	acute_cd4	9	OLINK_FAM3B	0.0983252	0.0544943	0.95	-0.00868038	0.205331	1.80432	652	0.0716426	0.349284
OLINK_FAM3B	acute_cd4	9	acuity_maxn:OLINK_FAM3B	-0.216111	0.193151	0.95	-0.595384	0.163162	-1.11887	652	0.263607	0.738099
OLINK_FAM3B	acute_cd4	10	OLINK_FAM3B	0.119337	0.111726	0.95	-0.100231	0.338906	1.06812	451	0.286036	0.69993
OLINK_FAM3B	acute_cd4	10	acuity_maxn:OLINK_FAM3B	0.557709	0.36314	0.95	-0.155947	1.27137	1.5358	451	0.125289	0.584683
OLINK_FAM3B	acute_cd4	11	OLINK_FAM3B	0.0470225	0.0716158	0.95	-0.0936173	0.187662	0.656594	618	0.511686	0.827398
OLINK_FAM3B	acute_cd4	11	acuity_maxn:OLINK_FAM3B	-0.114888	0.245158	0.95	-0.596332	0.366555	-0.468631	618	0.639499	0.895299
OLINK_FAM3B	acute_cd4	12	OLINK_FAM3B	0.00410738	0.0531596	0.95	-0.100278	0.108493	0.077265	650	0.938437	0.963456
OLINK_FAM3B	acute_cd4	12	acuity_maxn:OLINK_FAM3B	-0.170278	0.18317	0.95	-0.529954	0.189399	-0.929615	650	0.352916	0.765173
OLINK_FAM3B	acute_cd4	13	OLINK_FAM3B	0.0897323	0.0502892	0.95	-0.00902031	0.188485	1.78433	637	0.0748465	0.349284
OLINK_FAM3B	acute_cd4	13	acuity_maxn:OLINK_FAM3B	0.120172	0.174746	0.95	-0.222977	0.46332	0.687692	637	0.491897	0.765173
OLINK_FAM3B	acute_cd4	14	OLINK_FAM3B	-0.0277241	0.0728815	0.95	-0.170872	0.115424	-0.3804	572	0.70379	0.895733
OLINK_FAM3B	acute_cd4	14	acuity_maxn:OLINK_FAM3B	0.317795	0.242033	0.95	-0.157586	0.793176	1.31302	572	0.189701	0.663955
OLINK_FAM3C	acute_cd4	1	OLINK_FAM3C	-0.122101	0.0660676	0.95	-0.251839	0.00763679	-1.84812	634	0.0650502	0.222504
OLINK_FAM3C	acute_cd4	1	acuity_maxn:OLINK_FAM3C	0.150438	0.213916	0.95	-0.269631	0.570506	0.703257	634	0.482154	0.798735
OLINK_FAM3C	acute_cd4	2	OLINK_FAM3C	-0.00699515	0.085691	0.95	-0.175257	0.161267	-0.0816323	655	0.934964	0.965299
OLINK_FAM3C	acute_cd4	2	acuity_maxn:OLINK_FAM3C	0.0228469	0.269784	0.95	-0.506899	0.552593	0.084686	655	0.932537	0.932537
OLINK_FAM3C	acute_cd4	3	OLINK_FAM3C	0.047175	0.0653454	0.95	-0.0811465	0.175496	0.721933	629	0.470604	0.823557
OLINK_FAM3C	acute_cd4	3	acuity_maxn:OLINK_FAM3C	-0.588557	0.206837	0.95	-0.994731	-0.182383	-2.84552	629	0.00457833	0.0320483
OLINK_FAM3C	acute_cd4	4	OLINK_FAM3C	-0.0656313	0.108189	0.95	-0.278172	0.146909	-0.606635	521	0.544358	0.842358
OLINK_FAM3C	acute_cd4	4	acuity_maxn:OLINK_FAM3C	1.26707	0.331141	0.95	0.616538	1.91761	3.82638	521	0.000145819	0.00204147
OLINK_FAM3C	acute_cd4	5	OLINK_FAM3C	0.113567	0.0646494	0.95	-0.0133894	0.240523	1.75665	626	0.0794658	0.222504
OLINK_FAM3C	acute_cd4	5	acuity_maxn:OLINK_FAM3C	-0.185757	0.22097	0.95	-0.619689	0.248175	-0.840642	626	0.400869	0.798735
OLINK_FAM3C	acute_cd4	6	OLINK_FAM3C	0.1592	0.0527083	0.95	0.0557011	0.262699	3.0204	651	0.00262335	0.0367268
OLINK_FAM3C	acute_cd4	6	acuity_maxn:OLINK_FAM3C	-0.21748	0.173526	0.95	-0.558219	0.123259	-1.2533	651	0.210548	0.491278
OLINK_FAM3C	acute_cd4	7	OLINK_FAM3C	0.00273039	0.0494468	0.95	-0.0943605	0.0998213	0.0552188	664	0.955981	0.965299
OLINK_FAM3C	acute_cd4	7	acuity_maxn:OLINK_FAM3C	-0.104045	0.159141	0.95	-0.416526	0.208436	-0.653791	664	0.513473	0.798735
OLINK_FAM3C	acute_cd4	8	OLINK_FAM3C	0.0638015	0.054011	0.95	-0.042257	0.16986	1.18127	646	0.237931	0.475863
OLINK_FAM3C	acute_cd4	8	acuity_maxn:OLINK_FAM3C	-0.0775285	0.178418	0.95	-0.427877	0.27282	-0.434534	646	0.664046	0.845149
OLINK_FAM3C	acute_cd4	9	OLINK_FAM3C	0.131943	0.0499579	0.95	0.0338456	0.230041	2.64109	652	0.00846195	0.0394891
OLINK_FAM3C	acute_cd4	9	acuity_maxn:OLINK_FAM3C	-0.271901	0.164713	0.95	-0.595334	0.0515308	-1.65076	652	0.0992697	0.277955
OLINK_FAM3C	acute_cd4	10	OLINK_FAM3C	0.0177096	0.101934	0.95	-0.182616	0.218035	0.173735	451	0.862152	0.965299
OLINK_FAM3C	acute_cd4	10	acuity_maxn:OLINK_FAM3C	0.669651	0.310196	0.95	0.0600418	1.27926	2.1588	451	0.0313926	0.109874
OLINK_FAM3C	acute_cd4	11	OLINK_FAM3C	0.0343716	0.0658145	0.95	-0.0948756	0.163619	0.522249	618	0.601684	0.842358
OLINK_FAM3C	acute_cd4	11	acuity_maxn:OLINK_FAM3C	0.0565261	0.207371	0.95	-0.350711	0.463763	0.272585	618	0.785263	0.855024
OLINK_FAM3C	acute_cd4	12	OLINK_FAM3C	0.002124	0.0488031	0.95	-0.0937067	0.0979547	0.0435218	650	0.965299	0.965299
OLINK_FAM3C	acute_cd4	12	acuity_maxn:OLINK_FAM3C	0.0410316	0.157034	0.95	-0.267324	0.349387	0.261291	650	0.793951	0.855024
OLINK_FAM3C	acute_cd4	13	OLINK_FAM3C	0.125098	0.046612	0.95	0.0335663	0.21663	2.68382	637	0.00746788	0.0394891
OLINK_FAM3C	acute_cd4	13	acuity_maxn:OLINK_FAM3C	-0.0772326	0.148521	0.95	-0.368882	0.214416	-0.520013	637	0.603235	0.844529
OLINK_FAM3C	acute_cd4	14	OLINK_FAM3C	-0.10343	0.0673976	0.95	-0.235807	0.0289475	-1.53462	572	0.125431	0.292672
OLINK_FAM3C	acute_cd4	14	acuity_maxn:OLINK_FAM3C	0.576508	0.212808	0.95	0.158527	0.994489	2.70905	572	0.0069498	0.0324324
OLINK_FAP	acute_cd4	1	OLINK_FAP	-0.847286	0.205731	0.95	-1.25128	-0.44329	-4.11842	634	4.32005e-05	0.000201602
OLINK_FAP	acute_cd4	1	acuity_maxn:OLINK_FAP	1.3477	0.659326	0.95	0.0529748	2.64243	2.04406	634	0.0413603	0.252659
OLINK_FAP	acute_cd4	2	OLINK_FAP	0.222954	0.259163	0.95	-0.285936	0.731844	0.860284	655	0.389947	0.454938
OLINK_FAP	acute_cd4	2	acuity_maxn:OLINK_FAP	0.484933	0.835404	0.95	-1.15546	2.12533	0.580477	655	0.561793	0.921065
OLINK_FAP	acute_cd4	3	OLINK_FAP	-0.999561	0.202043	0.95	-1.39632	-0.6028	-4.94727	629	9.67252e-07	1.35415e-05
OLINK_FAP	acute_cd4	3	acuity_maxn:OLINK_FAP	0.0647335	0.652999	0.95	-1.21759	1.34706	0.0991326	629	0.921065	0.921065
OLINK_FAP	acute_cd4	4	OLINK_FAP	1.20459	0.329159	0.95	0.557943	1.85123	3.65959	521	0.000278359	0.000779405
OLINK_FAP	acute_cd4	4	acuity_maxn:OLINK_FAP	-0.27204	1.0271	0.95	-2.28981	1.74573	-0.264862	521	0.791221	0.921065
OLINK_FAP	acute_cd4	5	OLINK_FAP	-0.824223	0.199282	0.95	-1.21556	-0.432881	-4.13597	626	4.01717e-05	0.000201602
OLINK_FAP	acute_cd4	5	acuity_maxn:OLINK_FAP	0.411959	0.650807	0.95	-0.866071	1.68999	0.632997	626	0.526967	0.921065
OLINK_FAP	acute_cd4	6	OLINK_FAP	-0.084067	0.162027	0.95	-0.402225	0.234091	-0.518846	651	0.604044	0.650509
OLINK_FAP	acute_cd4	6	acuity_maxn:OLINK_FAP	-0.986644	0.527302	0.95	-2.02206	0.0487738	-1.87112	651	0.0617771	0.252659
OLINK_FAP	acute_cd4	7	OLINK_FAP	-0.196275	0.148907	0.95	-0.488661	0.0961117	-1.3181	664	0.187926	0.263096
OLINK_FAP	acute_cd4	7	acuity_maxn:OLINK_FAP	-0.995645	0.480808	0.95	-1.93973	-0.0515576	-2.07077	664	0.0387658	0.252659
OLINK_FAP	acute_cd4	8	OLINK_FAP	-0.608426	0.163183	0.95	-0.928859	-0.287992	-3.72848	646	0.000209544	0.000733403
OLINK_FAP	acute_cd4	8	acuity_maxn:OLINK_FAP	-0.167912	0.532051	0.95	-1.21267	0.876846	-0.315594	646	0.752413	0.921065
OLINK_FAP	acute_cd4	9	OLINK_FAP	-0.255466	0.154573	0.95	-0.558987	0.0480547	-1.65272	652	0.0988687	0.170303
OLINK_FAP	acute_cd4	9	acuity_maxn:OLINK_FAP	-0.246827	0.532265	0.95	-1.29199	0.798334	-0.46373	652	0.642996	0.921065
OLINK_FAP	acute_cd4	10	OLINK_FAP	0.544425	0.281436	0.95	-0.00866435	1.09751	1.93445	451	0.0536827	0.107365
OLINK_FAP	acute_cd4	10	acuity_maxn:OLINK_FAP	0.136065	0.872157	0.95	-1.57793	1.85006	0.15601	451	0.876095	0.921065
OLINK_FAP	acute_cd4	11	OLINK_FAP	-0.216789	0.199618	0.95	-0.608802	0.175223	-1.08602	618	0.277894	0.353684
OLINK_FAP	acute_cd4	11	acuity_maxn:OLINK_FAP	0.242694	0.642807	0.95	-1.01966	1.50505	0.377554	618	0.705892	0.921065
OLINK_FAP	acute_cd4	12	OLINK_FAP	-0.00674251	0.148329	0.95	-0.298004	0.284519	-0.0454565	650	0.963757	0.963757
OLINK_FAP	acute_cd4	12	acuity_maxn:OLINK_FAP	-0.336827	0.481809	0.95	-1.28292	0.609264	-0.699087	650	0.484748	0.921065
OLINK_FAP	acute_cd4	13	OLINK_FAP	-0.311485	0.141102	0.95	-0.588567	-0.0344039	-2.20752	637	0.0276336	0.0644783
OLINK_FAP	acute_cd4	13	acuity_maxn:OLINK_FAP	0.88152	0.489483	0.95	-0.0796752	1.84271	1.80092	637	0.0721882	0.252659
OLINK_FAP	acute_cd4	14	OLINK_FAP	-0.322055	0.200904	0.95	-0.716654	0.0725448	-1.60303	572	0.10948	0.170303
OLINK_FAP	acute_cd4	14	acuity_maxn:OLINK_FAP	0.498272	0.637188	0.95	-0.753242	1.74979	0.781986	572	0.434547	0.921065
OLINK_FASLG	acute_cd4	1	OLINK_FASLG	0.0318375	0.118191	0.95	-0.200255	0.26393	0.269374	634	0.787729	0.848324
OLINK_FASLG	acute_cd4	1	acuity_maxn:OLINK_FASLG	0.165361	0.460984	0.95	-0.739879	1.0706	0.358713	634	0.719929	0.849908
OLINK_FASLG	acute_cd4	2	OLINK_FASLG	-0.569015	0.149044	0.95	-0.861676	-0.276354	-3.81777	655	0.000147443	0.0020642
OLINK_FASLG	acute_cd4	2	acuity_maxn:OLINK_FASLG	0.57594	0.561452	0.95	-0.526523	1.6784	1.0258	655	0.305362	0.696559
OLINK_FASLG	acute_cd4	3	OLINK_FASLG	-0.0146523	0.117303	0.95	-0.245005	0.2157	-0.12491	629	0.900635	0.900635
OLINK_FASLG	acute_cd4	3	acuity_maxn:OLINK_FASLG	-0.245766	0.458434	0.95	-1.14601	0.654479	-0.536099	629	0.592079	0.849908
OLINK_FASLG	acute_cd4	4	OLINK_FASLG	0.28791	0.200104	0.95	-0.1052	0.68102	1.4388	521	0.150807	0.311075
OLINK_FASLG	acute_cd4	4	acuity_maxn:OLINK_FASLG	0.311265	0.739788	0.95	-1.14207	1.7646	0.420749	521	0.674112	0.849908
OLINK_FASLG	acute_cd4	5	OLINK_FASLG	0.0628105	0.115128	0.95	-0.163272	0.288893	0.545574	626	0.585553	0.74525
OLINK_FASLG	acute_cd4	5	acuity_maxn:OLINK_FASLG	-0.536652	0.455739	0.95	-1.43161	0.358311	-1.17754	626	0.239427	0.696559
OLINK_FASLG	acute_cd4	6	OLINK_FASLG	-0.0385229	0.0947864	0.95	-0.224647	0.147601	-0.406418	651	0.684569	0.798664
OLINK_FASLG	acute_cd4	6	acuity_maxn:OLINK_FASLG	-0.0855755	0.356667	0.95	-0.785933	0.614782	-0.239931	651	0.810459	0.872802
OLINK_FASLG	acute_cd4	7	OLINK_FASLG	-0.0640881	0.0869178	0.95	-0.234755	0.106579	-0.737341	664	0.461176	0.717384
OLINK_FASLG	acute_cd4	7	acuity_maxn:OLINK_FASLG	-0.0428909	0.329942	0.95	-0.690745	0.604964	-0.129995	664	0.896609	0.896609
OLINK_FASLG	acute_cd4	8	OLINK_FASLG	-0.0593534	0.0969295	0.95	-0.249688	0.130982	-0.612336	646	0.540531	0.74525
OLINK_FASLG	acute_cd4	8	acuity_maxn:OLINK_FASLG	0.129187	0.371994	0.95	-0.601277	0.859651	0.347282	646	0.728492	0.849908
OLINK_FASLG	acute_cd4	9	OLINK_FASLG	0.265008	0.0892489	0.95	0.0897578	0.440257	2.96931	652	0.00309429	0.01444
OLINK_FASLG	acute_cd4	9	acuity_maxn:OLINK_FASLG	-0.441823	0.341696	0.95	-1.11278	0.229134	-1.29303	652	0.196459	0.696559
OLINK_FASLG	acute_cd4	10	OLINK_FASLG	0.340957	0.176757	0.95	-0.00641354	0.688327	1.92895	451	0.0543638	0.152219
OLINK_FASLG	acute_cd4	10	acuity_maxn:OLINK_FASLG	-0.423995	0.637942	0.95	-1.6777	0.829713	-0.66463	451	0.506627	0.849908
OLINK_FASLG	acute_cd4	11	OLINK_FASLG	-0.373022	0.116035	0.95	-0.600893	-0.145151	-3.21474	618	0.00137367	0.0096157
OLINK_FASLG	acute_cd4	11	acuity_maxn:OLINK_FASLG	0.411397	0.438289	0.95	-0.449318	1.27211	0.938645	618	0.34828	0.696559
OLINK_FASLG	acute_cd4	12	OLINK_FASLG	0.0823323	0.0863829	0.95	-0.0872909	0.251956	0.953109	650	0.340889	0.596556
OLINK_FASLG	acute_cd4	12	acuity_maxn:OLINK_FASLG	-0.715291	0.326261	0.95	-1.35594	-0.0746388	-2.19239	650	0.0287051	0.401872
OLINK_FASLG	acute_cd4	13	OLINK_FASLG	0.116049	0.0816142	0.95	-0.0442161	0.276315	1.42193	637	0.155537	0.311075
OLINK_FASLG	acute_cd4	13	acuity_maxn:OLINK_FASLG	-0.30789	0.318937	0.95	-0.934185	0.318405	-0.965363	637	0.334729	0.696559
OLINK_FASLG	acute_cd4	14	OLINK_FASLG	0.262544	0.117061	0.95	0.0326216	0.492467	2.24279	572	0.0252925	0.0885236
OLINK_FASLG	acute_cd4	14	acuity_maxn:OLINK_FASLG	-0.694997	0.436534	0.95	-1.5524	0.162409	-1.59208	572	0.111919	0.696559
OLINK_FAS	acute_cd4	1	OLINK_FAS	-0.0628111	0.112726	0.95	-0.284173	0.158551	-0.557201	634	0.577587	0.622017
OLINK_FAS	acute_cd4	1	acuity_maxn:OLINK_FAS	-0.0260622	0.382338	0.95	-0.776865	0.72474	-0.0681652	634	0.945676	0.945676
OLINK_FAS	acute_cd4	2	OLINK_FAS	-0.117382	0.145451	0.95	-0.40299	0.168225	-0.807022	655	0.419947	0.534478
OLINK_FAS	acute_cd4	2	acuity_maxn:OLINK_FAS	0.290633	0.49418	0.95	-0.679736	1.261	0.588111	655	0.55666	0.865916
OLINK_FAS	acute_cd4	3	OLINK_FAS	0.343171	0.109876	0.95	0.127404	0.558939	3.12327	629	0.0018707	0.00523795
OLINK_FAS	acute_cd4	3	acuity_maxn:OLINK_FAS	-1.05113	0.368886	0.95	-1.77553	-0.326735	-2.84948	629	0.00452244	0.0225365
OLINK_FAS	acute_cd4	4	OLINK_FAS	-0.49423	0.184003	0.95	-0.855708	-0.132752	-2.68599	521	0.0074622	0.0149244
OLINK_FAS	acute_cd4	4	acuity_maxn:OLINK_FAS	2.27492	0.610679	0.95	1.07522	3.47461	3.72523	521	0.000216449	0.00303028
OLINK_FAS	acute_cd4	5	OLINK_FAS	0.364565	0.109232	0.95	0.150059	0.579072	3.33752	626	0.000895386	0.00397304
OLINK_FAS	acute_cd4	5	acuity_maxn:OLINK_FAS	-0.40917	0.378291	0.95	-1.15204	0.333704	-1.08163	626	0.279835	0.55967
OLINK_FAS	acute_cd4	6	OLINK_FAS	0.347325	0.0895851	0.95	0.171414	0.523236	3.87704	651	0.000116462	0.000815234
OLINK_FAS	acute_cd4	6	acuity_maxn:OLINK_FAS	-0.106994	0.30292	0.95	-0.701813	0.487825	-0.353208	651	0.724047	0.916815
OLINK_FAS	acute_cd4	7	OLINK_FAS	0.134414	0.0831327	0.95	-0.0288202	0.297649	1.61687	664	0.106382	0.148935
OLINK_FAS	acute_cd4	7	acuity_maxn:OLINK_FAS	-0.044136	0.284653	0.95	-0.603064	0.514792	-0.155052	664	0.876827	0.944276
OLINK_FAS	acute_cd4	8	OLINK_FAS	0.296823	0.0907895	0.95	0.118545	0.475101	3.26935	646	0.00113515	0.00397304
OLINK_FAS	acute_cd4	8	acuity_maxn:OLINK_FAS	-0.138696	0.308981	0.95	-0.745424	0.468033	-0.448881	646	0.653668	0.915135
OLINK_FAS	acute_cd4	9	OLINK_FAS	0.373594	0.0845691	0.95	0.207533	0.539654	4.41761	652	1.16838e-05	0.000163573
OLINK_FAS	acute_cd4	9	acuity_maxn:OLINK_FAS	-0.593675	0.290412	0.95	-1.16393	-0.0234194	-2.04425	652	0.0413299	0.115724
OLINK_FAS	acute_cd4	10	OLINK_FAS	-0.418875	0.17046	0.95	-0.753869	-0.0838813	-2.45733	451	0.0143729	0.0251526
OLINK_FAS	acute_cd4	10	acuity_maxn:OLINK_FAS	1.52855	0.558412	0.95	0.431141	2.62597	2.73732	451	0.00643901	0.0225365
OLINK_FAS	acute_cd4	11	OLINK_FAS	-0.00304111	0.112548	0.95	-0.224065	0.217982	-0.0270205	618	0.978452	0.978452
OLINK_FAS	acute_cd4	11	acuity_maxn:OLINK_FAS	-0.103012	0.378954	0.95	-0.847206	0.641182	-0.271833	618	0.785841	0.916815
OLINK_FAS	acute_cd4	12	OLINK_FAS	-0.0555461	0.0826459	0.95	-0.217831	0.106739	-0.672097	650	0.501761	0.585387
OLINK_FAS	acute_cd4	12	acuity_maxn:OLINK_FAS	0.276218	0.280283	0.95	-0.274151	0.826586	0.985498	650	0.324746	0.568306
OLINK_FAS	acute_cd4	13	OLINK_FAS	0.230064	0.0777957	0.95	0.0772967	0.382831	2.95728	637	0.0032186	0.00751007
OLINK_FAS	acute_cd4	13	acuity_maxn:OLINK_FAS	-0.301154	0.265591	0.95	-0.822694	0.220387	-1.1339	637	0.257264	0.55967
OLINK_FAS	acute_cd4	14	OLINK_FAS	-0.217959	0.113243	0.95	-0.440381	0.00446341	-1.92471	572	0.0547619	0.0851851
OLINK_FAS	acute_cd4	14	acuity_maxn:OLINK_FAS	1.08161	0.384219	0.95	0.326952	1.83626	2.81507	572	0.00504464	0.0225365
OLINK_FBP1	acute_cd4	1	OLINK_FBP1	0.0514564	0.0572681	0.95	-0.0610017	0.163915	0.898518	634	0.369251	0.646189
OLINK_FBP1	acute_cd4	1	acuity_maxn:OLINK_FBP1	-0.208244	0.226598	0.95	-0.653218	0.236729	-0.919003	634	0.358444	0.716887
OLINK_FBP1	acute_cd4	2	OLINK_FBP1	0.310797	0.0714161	0.95	0.170565	0.45103	4.35192	655	1.56525e-05	0.000219135
OLINK_FBP1	acute_cd4	2	acuity_maxn:OLINK_FBP1	-0.323589	0.2778	0.95	-0.869075	0.221898	-1.16482	655	0.244514	0.684639
OLINK_FBP1	acute_cd4	3	OLINK_FBP1	-0.030429	0.0561903	0.95	-0.140772	0.0799143	-0.541534	629	0.588331	0.84461
OLINK_FBP1	acute_cd4	3	acuity_maxn:OLINK_FBP1	-0.122781	0.231323	0.95	-0.57704	0.331479	-0.530775	629	0.595762	0.917153
OLINK_FBP1	acute_cd4	4	OLINK_FBP1	0.110041	0.0987904	0.95	-0.0840352	0.304118	1.11389	521	0.265841	0.620297
OLINK_FBP1	acute_cd4	4	acuity_maxn:OLINK_FBP1	0.0665474	0.35748	0.95	-0.635733	0.768827	0.186157	521	0.852394	0.917153
OLINK_FBP1	acute_cd4	5	OLINK_FBP1	-0.00133442	0.0547925	0.95	-0.108934	0.106265	-0.0243541	626	0.980578	0.980578
OLINK_FBP1	acute_cd4	5	acuity_maxn:OLINK_FBP1	0.220992	0.22194	0.95	-0.214846	0.65683	0.995726	626	0.319768	0.716887
OLINK_FBP1	acute_cd4	6	OLINK_FBP1	-0.0770551	0.0455239	0.95	-0.166447	0.0123364	-1.69263	651	0.0910047	0.36843
OLINK_FBP1	acute_cd4	6	acuity_maxn:OLINK_FBP1	0.371471	0.178502	0.95	0.0209618	0.72198	2.08105	651	0.03782	0.223373
OLINK_FBP1	acute_cd4	7	OLINK_FBP1	-0.0394407	0.0419877	0.95	-0.121885	0.0430039	-0.939341	664	0.347897	0.646189
OLINK_FBP1	acute_cd4	7	acuity_maxn:OLINK_FBP1	0.225411	0.162989	0.95	-0.0946253	0.545447	1.38298	664	0.167136	0.584975
OLINK_FBP1	acute_cd4	8	OLINK_FBP1	-0.020523	0.0457	0.95	-0.110262	0.0692155	-0.44908	646	0.653524	0.84461
OLINK_FBP1	acute_cd4	8	acuity_maxn:OLINK_FBP1	0.0204566	0.179673	0.95	-0.332357	0.37327	0.113854	646	0.909389	0.917153
OLINK_FBP1	acute_cd4	9	OLINK_FBP1	-0.115802	0.0425601	0.95	-0.199373	-0.0322305	-2.7209	652	0.00668411	0.0467887
OLINK_FBP1	acute_cd4	9	acuity_maxn:OLINK_FBP1	-0.0442327	0.16969	0.95	-0.377438	0.288972	-0.260667	652	0.794431	0.917153
OLINK_FBP1	acute_cd4	10	OLINK_FBP1	-0.00836234	0.0855873	0.95	-0.176562	0.159837	-0.0977053	451	0.92221	0.980578
OLINK_FBP1	acute_cd4	10	acuity_maxn:OLINK_FBP1	0.20934	0.306536	0.95	-0.393076	0.811755	0.682921	451	0.495008	0.866263
OLINK_FBP1	acute_cd4	11	OLINK_FBP1	0.00542078	0.056244	0.95	-0.105032	0.115873	0.0963797	618	0.92325	0.980578
OLINK_FBP1	acute_cd4	11	acuity_maxn:OLINK_FBP1	-0.0239903	0.230536	0.95	-0.47672	0.428739	-0.104063	618	0.917153	0.917153
OLINK_FBP1	acute_cd4	12	OLINK_FBP1	-0.0627842	0.0415846	0.95	-0.144441	0.0188722	-1.50979	650	0.131582	0.36843
OLINK_FBP1	acute_cd4	12	acuity_maxn:OLINK_FBP1	0.321234	0.161278	0.95	0.00454482	0.637923	1.9918	650	0.0468109	0.223373
OLINK_FBP1	acute_cd4	13	OLINK_FBP1	-0.0585782	0.0385705	0.95	-0.134319	0.0171625	-1.51873	637	0.129326	0.36843
OLINK_FBP1	acute_cd4	13	acuity_maxn:OLINK_FBP1	0.312729	0.157754	0.95	0.0029482	0.62251	1.98238	637	0.0478656	0.223373
OLINK_FBP1	acute_cd4	14	OLINK_FBP1	-0.0239328	0.0549997	0.95	-0.131959	0.0840932	-0.435144	572	0.663622	0.84461
OLINK_FBP1	acute_cd4	14	acuity_maxn:OLINK_FBP1	0.0594572	0.224445	0.95	-0.38138	0.500294	0.264908	572	0.791176	0.917153
OLINK_FCAR	acute_cd4	1	OLINK_FCAR	0.0958847	0.122674	0.95	-0.145011	0.33678	0.781625	634	0.434727	0.676242
OLINK_FCAR	acute_cd4	1	acuity_maxn:OLINK_FCAR	-0.190255	0.456545	0.95	-1.08678	0.706267	-0.416728	634	0.677018	0.86166
OLINK_FCAR	acute_cd4	2	OLINK_FCAR	-0.086532	0.147678	0.95	-0.376511	0.203447	-0.585952	655	0.558109	0.710321
OLINK_FCAR	acute_cd4	2	acuity_maxn:OLINK_FCAR	0.363788	0.547815	0.95	-0.711898	1.43947	0.664071	655	0.506878	0.86166
OLINK_FCAR	acute_cd4	3	OLINK_FCAR	0.49524	0.117643	0.95	0.264219	0.72626	4.20968	629	2.93029e-05	0.000261328
OLINK_FCAR	acute_cd4	3	acuity_maxn:OLINK_FCAR	-0.793529	0.432719	0.95	-1.64328	0.0562198	-1.83382	629	0.067153	0.295575
OLINK_FCAR	acute_cd4	4	OLINK_FCAR	-0.314365	0.191025	0.95	-0.689638	0.0609083	-1.64568	521	0.100433	0.234344
OLINK_FCAR	acute_cd4	4	acuity_maxn:OLINK_FCAR	1.33973	0.696569	0.95	-0.0286939	2.70816	1.92333	521	0.0549827	0.295575
OLINK_FCAR	acute_cd4	5	OLINK_FCAR	0.313555	0.11741	0.95	0.0829891	0.544121	2.67059	626	0.00776852	0.0362531
OLINK_FCAR	acute_cd4	5	acuity_maxn:OLINK_FCAR	-0.0501774	0.441882	0.95	-0.917927	0.817572	-0.113554	626	0.909628	0.956826
OLINK_FCAR	acute_cd4	6	OLINK_FCAR	0.115746	0.0956806	0.95	-0.0721335	0.303626	1.20972	651	0.226827	0.396947
OLINK_FCAR	acute_cd4	6	acuity_maxn:OLINK_FCAR	0.171693	0.350766	0.95	-0.517077	0.860463	0.489479	651	0.624667	0.86166
OLINK_FCAR	acute_cd4	7	OLINK_FCAR	0.00833532	0.0864839	0.95	-0.161479	0.17815	0.09638	664	0.923248	0.923248
OLINK_FCAR	acute_cd4	7	acuity_maxn:OLINK_FCAR	0.242723	0.319899	0.95	-0.385412	0.870858	0.75875	664	0.448271	0.86166
OLINK_FCAR	acute_cd4	8	OLINK_FCAR	0.203332	0.0958939	0.95	0.0150311	0.391634	2.12039	646	0.0343537	0.0961903
OLINK_FCAR	acute_cd4	8	acuity_maxn:OLINK_FCAR	-0.175488	0.347109	0.95	-0.857086	0.50611	-0.50557	646	0.613331	0.86166
OLINK_FCAR	acute_cd4	9	OLINK_FCAR	0.364646	0.0878235	0.95	0.192195	0.537097	4.15203	652	3.73326e-05	0.000261328
OLINK_FCAR	acute_cd4	9	acuity_maxn:OLINK_FCAR	-0.572109	0.331069	0.95	-1.2222	0.0779814	-1.72806	652	0.0844501	0.295575
OLINK_FCAR	acute_cd4	10	OLINK_FCAR	0.0431638	0.168671	0.95	-0.288315	0.374643	0.255905	451	0.798141	0.887659
OLINK_FCAR	acute_cd4	10	acuity_maxn:OLINK_FCAR	0.161043	0.601916	0.95	-1.02187	1.34395	0.267551	451	0.789168	0.920696
OLINK_FCAR	acute_cd4	11	OLINK_FCAR	0.146289	0.114775	0.95	-0.0791085	0.371686	1.27456	618	0.202943	0.396947
OLINK_FCAR	acute_cd4	11	acuity_maxn:OLINK_FCAR	0.302116	0.42784	0.95	-0.538081	1.14231	0.706143	618	0.480366	0.86166
OLINK_FCAR	acute_cd4	12	OLINK_FCAR	0.0592279	0.0868211	0.95	-0.111256	0.229712	0.682183	650	0.495366	0.693513
OLINK_FCAR	acute_cd4	12	acuity_maxn:OLINK_FCAR	0.0169497	0.312971	0.95	-0.597606	0.631505	0.0541574	650	0.956826	0.956826
OLINK_FCAR	acute_cd4	13	OLINK_FCAR	0.20064	0.0810858	0.95	0.041412	0.359868	2.47441	637	0.0136049	0.047617
OLINK_FCAR	acute_cd4	13	acuity_maxn:OLINK_FCAR	-0.16947	0.30633	0.95	-0.771009	0.43207	-0.553225	637	0.580303	0.86166
OLINK_FCAR	acute_cd4	14	OLINK_FCAR	-0.0266767	0.120069	0.95	-0.262507	0.209154	-0.222178	572	0.824255	0.887659
OLINK_FCAR	acute_cd4	14	acuity_maxn:OLINK_FCAR	0.77537	0.428927	0.95	-0.0670929	1.61783	1.8077	572	0.0711784	0.295575
OLINK_FCER2	acute_cd4	1	OLINK_FCER2	-0.0844308	0.0844934	0.95	-0.250352	0.08149	-0.999259	634	0.31805	0.494745
OLINK_FCER2	acute_cd4	1	acuity_maxn:OLINK_FCER2	0.28486	0.308707	0.95	-0.321352	0.891072	0.922752	634	0.356488	0.712975
OLINK_FCER2	acute_cd4	2	OLINK_FCER2	-0.136239	0.106987	0.95	-0.346318	0.0738391	-1.27342	655	0.20332	0.431222
OLINK_FCER2	acute_cd4	2	acuity_maxn:OLINK_FCER2	0.746771	0.386944	0.95	-0.0130291	1.50657	1.92992	655	0.0540482	0.358632
OLINK_FCER2	acute_cd4	3	OLINK_FCER2	0.141507	0.0849283	0.95	-0.0252704	0.308284	1.66619	629	0.096173	0.269284
OLINK_FCER2	acute_cd4	3	acuity_maxn:OLINK_FCER2	-0.357825	0.308137	0.95	-0.962926	0.247277	-1.16125	629	0.24598	0.573954
OLINK_FCER2	acute_cd4	4	OLINK_FCER2	-0.168645	0.136027	0.95	-0.435873	0.0985834	-1.23979	521	0.215611	0.431222
OLINK_FCER2	acute_cd4	4	acuity_maxn:OLINK_FCER2	1.01043	0.494505	0.95	0.0389598	1.9819	2.04331	521	0.041524	0.358632
OLINK_FCER2	acute_cd4	5	OLINK_FCER2	0.218302	0.0805889	0.95	0.0600449	0.37656	2.70884	626	0.00693664	0.0702199
OLINK_FCER2	acute_cd4	5	acuity_maxn:OLINK_FCER2	-0.410652	0.308455	0.95	-1.01638	0.195081	-1.33132	626	0.183569	0.513994
OLINK_FCER2	acute_cd4	6	OLINK_FCER2	0.173009	0.066998	0.95	0.0414513	0.304568	2.58231	651	0.0100314	0.0702199
OLINK_FCER2	acute_cd4	6	acuity_maxn:OLINK_FCER2	0.078822	0.247832	0.95	-0.407824	0.565468	0.318046	651	0.750552	0.889424
OLINK_FCER2	acute_cd4	7	OLINK_FCER2	0.0256674	0.0620219	0.95	-0.0961153	0.14745	0.413844	664	0.679122	0.792309
OLINK_FCER2	acute_cd4	7	acuity_maxn:OLINK_FCER2	0.00860465	0.227074	0.95	-0.437265	0.454474	0.0378936	664	0.969784	0.969784
OLINK_FCER2	acute_cd4	8	OLINK_FCER2	0.164081	0.0692895	0.95	0.028021	0.300141	2.36805	646	0.0181757	0.0848199
OLINK_FCER2	acute_cd4	8	acuity_maxn:OLINK_FCER2	0.124834	0.254286	0.95	-0.374493	0.62416	0.490919	646	0.62365	0.88
OLINK_FCER2	acute_cd4	9	OLINK_FCER2	0.141275	0.0628928	0.95	0.017778	0.264772	2.24628	652	0.02502	0.0875699
OLINK_FCER2	acute_cd4	9	acuity_maxn:OLINK_FCER2	-0.114373	0.236324	0.95	-0.578422	0.349675	-0.483968	652	0.628571	0.88
OLINK_FCER2	acute_cd4	10	OLINK_FCER2	-0.11323	0.127823	0.95	-0.364433	0.137973	-0.885835	451	0.376179	0.518485
OLINK_FCER2	acute_cd4	10	acuity_maxn:OLINK_FCER2	0.786538	0.458751	0.95	-0.115016	1.68809	1.71452	451	0.0871199	0.358632
OLINK_FCER2	acute_cd4	11	OLINK_FCER2	0.0101412	0.0822159	0.95	-0.151315	0.171598	0.123349	618	0.901871	0.935141
OLINK_FCER2	acute_cd4	11	acuity_maxn:OLINK_FCER2	0.0903085	0.298529	0.95	-0.495945	0.676562	0.302512	618	0.762364	0.889424
OLINK_FCER2	acute_cd4	12	OLINK_FCER2	-0.0638293	0.0613105	0.95	-0.18422	0.0565613	-1.04108	650	0.298224	0.494745
OLINK_FCER2	acute_cd4	12	acuity_maxn:OLINK_FCER2	-0.12507	0.226779	0.95	-0.570378	0.320237	-0.551508	650	0.581475	0.88
OLINK_FCER2	acute_cd4	13	OLINK_FCER2	0.0484791	0.0584748	0.95	-0.0663476	0.163306	0.82906	637	0.407381	0.518485
OLINK_FCER2	acute_cd4	13	acuity_maxn:OLINK_FCER2	0.0333946	0.213273	0.95	-0.385409	0.452198	0.156582	637	0.875624	0.94298
OLINK_FCER2	acute_cd4	14	OLINK_FCER2	0.00675777	0.0830044	0.95	-0.156273	0.169788	0.0814145	572	0.935141	0.935141
OLINK_FCER2	acute_cd4	14	acuity_maxn:OLINK_FCER2	0.504878	0.308674	0.95	-0.101395	1.11115	1.63563	572	0.102466	0.358632
OLINK_FCGR2A	acute_cd4	1	OLINK_FCGR2A	-0.300838	0.106541	0.95	-0.510054	-0.0916212	-2.82367	634	0.00489678	0.0342774
OLINK_FCGR2A	acute_cd4	1	acuity_maxn:OLINK_FCGR2A	0.348891	0.321051	0.95	-0.281561	0.979343	1.08672	634	0.277576	0.555151
OLINK_FCGR2A	acute_cd4	2	OLINK_FCGR2A	-0.0314821	0.140348	0.95	-0.307068	0.244104	-0.224315	655	0.822582	0.860796
OLINK_FCGR2A	acute_cd4	2	acuity_maxn:OLINK_FCGR2A	0.586644	0.422507	0.95	-0.242988	1.41628	1.38848	655	0.165462	0.419053
OLINK_FCGR2A	acute_cd4	3	OLINK_FCGR2A	0.139742	0.105397	0.95	-0.0672304	0.346714	1.32586	629	0.185366	0.432521
OLINK_FCGR2A	acute_cd4	3	acuity_maxn:OLINK_FCGR2A	-0.619379	0.317921	0.95	-1.24369	0.00493628	-1.94822	629	0.0518335	0.419053
OLINK_FCGR2A	acute_cd4	4	OLINK_FCGR2A	-0.300701	0.172843	0.95	-0.640255	0.0388533	-1.73974	521	0.0824956	0.230988
OLINK_FCGR2A	acute_cd4	4	acuity_maxn:OLINK_FCGR2A	0.990899	0.526163	0.95	-0.042764	2.02456	1.88325	521	0.0602229	0.419053
OLINK_FCGR2A	acute_cd4	5	OLINK_FCGR2A	0.260884	0.102433	0.95	0.0597312	0.462038	2.54689	626	0.011107	0.040245
OLINK_FCGR2A	acute_cd4	5	acuity_maxn:OLINK_FCGR2A	-0.455469	0.31493	0.95	-1.07392	0.162978	-1.44625	626	0.148606	0.419053
OLINK_FCGR2A	acute_cd4	6	OLINK_FCGR2A	0.0150914	0.086025	0.95	-0.153829	0.184011	0.17543	651	0.860796	0.860796
OLINK_FCGR2A	acute_cd4	6	acuity_maxn:OLINK_FCGR2A	0.109908	0.261329	0.95	-0.403241	0.623057	0.420575	651	0.674204	0.858078
OLINK_FCGR2A	acute_cd4	7	OLINK_FCGR2A	-0.0379274	0.0785847	0.95	-0.192232	0.116377	-0.48263	664	0.629517	0.801204
OLINK_FCGR2A	acute_cd4	7	acuity_maxn:OLINK_FCGR2A	-0.321956	0.238034	0.95	-0.789345	0.145433	-1.35256	664	0.176655	0.419053
OLINK_FCGR2A	acute_cd4	8	OLINK_FCGR2A	0.0757469	0.0865853	0.95	-0.0942757	0.245769	0.874824	646	0.381995	0.594214
OLINK_FCGR2A	acute_cd4	8	acuity_maxn:OLINK_FCGR2A	-0.118635	0.261937	0.95	-0.632986	0.395715	-0.452915	646	0.650762	0.858078
OLINK_FCGR2A	acute_cd4	9	OLINK_FCGR2A	0.2574	0.0801837	0.95	0.09995	0.414849	3.21012	652	0.00139192	0.0194869
OLINK_FCGR2A	acute_cd4	9	acuity_maxn:OLINK_FCGR2A	-0.125786	0.24646	0.95	-0.609737	0.358166	-0.510368	652	0.609966	0.858078
OLINK_FCGR2A	acute_cd4	10	OLINK_FCGR2A	-0.385459	0.151901	0.95	-0.683981	-0.0869362	-2.53756	451	0.0114986	0.040245
OLINK_FCGR2A	acute_cd4	10	acuity_maxn:OLINK_FCGR2A	0.674962	0.502169	0.95	-0.31192	1.66184	1.34409	451	0.179594	0.419053
OLINK_FCGR2A	acute_cd4	11	OLINK_FCGR2A	0.109897	0.105341	0.95	-0.0969725	0.316767	1.04325	618	0.29724	0.594214
OLINK_FCGR2A	acute_cd4	11	acuity_maxn:OLINK_FCGR2A	0.0519226	0.316411	0.95	-0.569448	0.673293	0.164099	618	0.869707	0.897219
OLINK_FCGR2A	acute_cd4	12	OLINK_FCGR2A	0.0264662	0.078854	0.95	-0.128373	0.181305	0.335635	650	0.737254	0.86013
OLINK_FCGR2A	acute_cd4	12	acuity_maxn:OLINK_FCGR2A	-0.030415	0.235363	0.95	-0.492579	0.431749	-0.129226	650	0.897219	0.897219
OLINK_FCGR2A	acute_cd4	13	OLINK_FCGR2A	0.0658076	0.0734543	0.95	-0.0784343	0.210049	0.895898	637	0.370646	0.594214
OLINK_FCGR2A	acute_cd4	13	acuity_maxn:OLINK_FCGR2A	0.16769	0.2303	0.95	-0.28455	0.619929	0.728135	637	0.466798	0.816897
OLINK_FCGR2A	acute_cd4	14	OLINK_FCGR2A	-0.05808	0.108376	0.95	-0.270944	0.154784	-0.535912	572	0.592228	0.801204
OLINK_FCGR2A	acute_cd4	14	acuity_maxn:OLINK_FCGR2A	-0.0568027	0.324338	0.95	-0.693842	0.580237	-0.175134	572	0.861036	0.897219
OLINK_FCGR2B	acute_cd4	1	OLINK_FCGR2B	-0.106482	0.0725015	0.95	-0.248854	0.0358905	-1.46868	634	0.142415	0.944815
OLINK_FCGR2B	acute_cd4	1	acuity_maxn:OLINK_FCGR2B	-0.546807	0.266702	0.95	-1.07053	-0.0230804	-2.05025	634	0.0407505	0.285253
OLINK_FCGR2B	acute_cd4	2	OLINK_FCGR2B	-0.108754	0.0938087	0.95	-0.292956	0.075448	-1.15932	655	0.246749	0.944815
OLINK_FCGR2B	acute_cd4	2	acuity_maxn:OLINK_FCGR2B	0.616983	0.345461	0.95	-0.061362	1.29533	1.78597	655	0.0745668	0.347978
OLINK_FCGR2B	acute_cd4	3	OLINK_FCGR2B	-0.00506321	0.073118	0.95	-0.148648	0.138522	-0.0692471	629	0.944815	0.944815
OLINK_FCGR2B	acute_cd4	3	acuity_maxn:OLINK_FCGR2B	-0.194123	0.277077	0.95	-0.738231	0.349985	-0.700611	629	0.483805	0.846659
OLINK_FCGR2B	acute_cd4	4	OLINK_FCGR2B	0.0167032	0.121014	0.95	-0.221033	0.254439	0.138027	521	0.890273	0.944815
OLINK_FCGR2B	acute_cd4	4	acuity_maxn:OLINK_FCGR2B	0.545054	0.442834	0.95	-0.324907	1.41501	1.23083	521	0.218942	0.613037
OLINK_FCGR2B	acute_cd4	5	OLINK_FCGR2B	0.0349616	0.0697848	0.95	-0.102079	0.172002	0.500991	626	0.616553	0.944815
OLINK_FCGR2B	acute_cd4	5	acuity_maxn:OLINK_FCGR2B	-0.0254841	0.267206	0.95	-0.550212	0.499244	-0.0953725	626	0.924049	0.98861
OLINK_FCGR2B	acute_cd4	6	OLINK_FCGR2B	-0.0168072	0.058443	0.95	-0.131567	0.0979524	-0.287583	651	0.773758	0.944815
OLINK_FCGR2B	acute_cd4	6	acuity_maxn:OLINK_FCGR2B	0.310529	0.218623	0.95	-0.118762	0.739819	1.42039	651	0.155974	0.545909
OLINK_FCGR2B	acute_cd4	7	OLINK_FCGR2B	-0.0283966	0.0529536	0.95	-0.132373	0.07558	-0.536255	664	0.591962	0.944815
OLINK_FCGR2B	acute_cd4	7	acuity_maxn:OLINK_FCGR2B	-0.00760773	0.195172	0.95	-0.390836	0.375621	-0.0389797	664	0.968918	0.98861
OLINK_FCGR2B	acute_cd4	8	OLINK_FCGR2B	-0.0630014	0.0589374	0.95	-0.178733	0.0527306	-1.06895	646	0.28549	0.944815
OLINK_FCGR2B	acute_cd4	8	acuity_maxn:OLINK_FCGR2B	0.166181	0.217918	0.95	-0.261731	0.594094	0.762588	646	0.445987	0.846659
OLINK_FCGR2B	acute_cd4	9	OLINK_FCGR2B	0.0212268	0.0548366	0.95	-0.0864509	0.128905	0.387092	652	0.698814	0.944815
OLINK_FCGR2B	acute_cd4	9	acuity_maxn:OLINK_FCGR2B	-0.084684	0.201008	0.95	-0.479385	0.310017	-0.421297	652	0.673677	0.98861
OLINK_FCGR2B	acute_cd4	10	OLINK_FCGR2B	0.029303	0.106224	0.95	-0.179453	0.238059	0.27586	451	0.782782	0.944815
OLINK_FCGR2B	acute_cd4	10	acuity_maxn:OLINK_FCGR2B	-0.00561695	0.393248	0.95	-0.778444	0.76721	-0.0142835	451	0.98861	0.98861
OLINK_FCGR2B	acute_cd4	11	OLINK_FCGR2B	-0.0515481	0.0723611	0.95	-0.193652	0.0905552	-0.712374	618	0.476502	0.944815
OLINK_FCGR2B	acute_cd4	11	acuity_maxn:OLINK_FCGR2B	0.646133	0.267805	0.95	0.120215	1.17205	2.4127	618	0.016125	0.22575
OLINK_FCGR2B	acute_cd4	12	OLINK_FCGR2B	0.0104399	0.0531479	0.95	-0.0939225	0.114802	0.196431	650	0.844334	0.944815
OLINK_FCGR2B	acute_cd4	12	acuity_maxn:OLINK_FCGR2B	0.145121	0.194033	0.95	-0.235885	0.526128	0.747923	650	0.454777	0.846659
OLINK_FCGR2B	acute_cd4	13	OLINK_FCGR2B	0.0256041	0.0497001	0.95	-0.0719918	0.1232	0.515171	637	0.606612	0.944815
OLINK_FCGR2B	acute_cd4	13	acuity_maxn:OLINK_FCGR2B	0.0495106	0.182921	0.95	-0.30969	0.408711	0.270667	637	0.786735	0.98861
OLINK_FCGR2B	acute_cd4	14	OLINK_FCGR2B	0.00587483	0.0715823	0.95	-0.134721	0.146471	0.082071	572	0.934619	0.944815
OLINK_FCGR2B	acute_cd4	14	acuity_maxn:OLINK_FCGR2B	0.0803852	0.267889	0.95	-0.445781	0.606552	0.300069	572	0.764234	0.98861
OLINK_FCGR3B	acute_cd4	1	OLINK_FCGR3B	-0.237156	0.105265	0.95	-0.443865	-0.0304464	-2.25295	634	0.0246034	0.114816
OLINK_FCGR3B	acute_cd4	1	acuity_maxn:OLINK_FCGR3B	0.292718	0.426794	0.95	-0.545384	1.13082	0.685852	634	0.493057	0.740793
OLINK_FCGR3B	acute_cd4	2	OLINK_FCGR3B	0.0445445	0.131544	0.95	-0.213755	0.302844	0.338627	655	0.735	0.855846
OLINK_FCGR3B	acute_cd4	2	acuity_maxn:OLINK_FCGR3B	1.48604	0.53964	0.95	0.426402	2.54567	2.75375	655	0.00605508	0.0468818
OLINK_FCGR3B	acute_cd4	3	OLINK_FCGR3B	-0.0152464	0.103524	0.95	-0.218541	0.188048	-0.147274	629	0.882963	0.882963
OLINK_FCGR3B	acute_cd4	3	acuity_maxn:OLINK_FCGR3B	-0.369122	0.424327	0.95	-1.20239	0.464147	-0.8699	629	0.384687	0.740793
OLINK_FCGR3B	acute_cd4	4	OLINK_FCGR3B	0.0978485	0.173019	0.95	-0.242053	0.43775	0.565535	521	0.571953	0.800735
OLINK_FCGR3B	acute_cd4	4	acuity_maxn:OLINK_FCGR3B	0.39502	0.7125	0.95	-1.00471	1.79475	0.554414	521	0.579533	0.740793
OLINK_FCGR3B	acute_cd4	5	OLINK_FCGR3B	-0.149595	0.102296	0.95	-0.35048	0.0512913	-1.46236	626	0.144144	0.314232
OLINK_FCGR3B	acute_cd4	5	acuity_maxn:OLINK_FCGR3B	-0.383557	0.423309	0.95	-1.21483	0.44772	-0.906094	626	0.365235	0.740793
OLINK_FCGR3B	acute_cd4	6	OLINK_FCGR3B	-0.0398564	0.0834302	0.95	-0.203681	0.123968	-0.477721	651	0.633009	0.805648
OLINK_FCGR3B	acute_cd4	6	acuity_maxn:OLINK_FCGR3B	-0.128282	0.344394	0.95	-0.80454	0.547975	-0.372487	651	0.709651	0.799994
OLINK_FCGR3B	acute_cd4	7	OLINK_FCGR3B	-0.105127	0.0764896	0.95	-0.255318	0.0450638	-1.37439	664	0.169783	0.314232
OLINK_FCGR3B	acute_cd4	7	acuity_maxn:OLINK_FCGR3B	-0.49425	0.315027	0.95	-1.11282	0.12432	-1.56891	664	0.117145	0.410009
OLINK_FCGR3B	acute_cd4	8	OLINK_FCGR3B	-0.238181	0.0850276	0.95	-0.405145	-0.0712172	-2.80122	646	0.00524336	0.0734071
OLINK_FCGR3B	acute_cd4	8	acuity_maxn:OLINK_FCGR3B	-0.340796	0.350915	0.95	-1.02987	0.348276	-0.971164	646	0.33183	0.740793
OLINK_FCGR3B	acute_cd4	9	OLINK_FCGR3B	0.182529	0.0786762	0.95	0.0280395	0.337018	2.32	652	0.0206487	0.114816
OLINK_FCGR3B	acute_cd4	9	acuity_maxn:OLINK_FCGR3B	0.183803	0.333782	0.95	-0.471616	0.839221	0.550666	652	0.582051	0.740793
OLINK_FCGR3B	acute_cd4	10	OLINK_FCGR3B	0.290976	0.154644	0.95	-0.0129362	0.594888	1.88159	451	0.060536	0.211876
OLINK_FCGR3B	acute_cd4	10	acuity_maxn:OLINK_FCGR3B	-0.153695	0.606282	0.95	-1.34518	1.03779	-0.253504	451	0.799994	0.799994
OLINK_FCGR3B	acute_cd4	11	OLINK_FCGR3B	0.106864	0.101695	0.95	-0.0928457	0.306573	1.05083	618	0.293748	0.456942
OLINK_FCGR3B	acute_cd4	11	acuity_maxn:OLINK_FCGR3B	0.970512	0.415434	0.95	0.154678	1.78635	2.33614	618	0.0198028	0.0924132
OLINK_FCGR3B	acute_cd4	12	OLINK_FCGR3B	0.132271	0.0755787	0.95	-0.0161372	0.280679	1.75011	650	0.080572	0.225602
OLINK_FCGR3B	acute_cd4	12	acuity_maxn:OLINK_FCGR3B	-0.840402	0.308941	0.95	-1.44705	-0.233759	-2.72026	650	0.0066974	0.0468818
OLINK_FCGR3B	acute_cd4	13	OLINK_FCGR3B	0.0973462	0.0724526	0.95	-0.0449286	0.239621	1.34358	637	0.179561	0.314232
OLINK_FCGR3B	acute_cd4	13	acuity_maxn:OLINK_FCGR3B	-0.204042	0.300443	0.95	-0.794021	0.385937	-0.679136	637	0.497299	0.740793
OLINK_FCGR3B	acute_cd4	14	OLINK_FCGR3B	0.0274839	0.105579	0.95	-0.179886	0.234854	0.260315	572	0.794714	0.855846
OLINK_FCGR3B	acute_cd4	14	acuity_maxn:OLINK_FCGR3B	-0.137498	0.419278	0.95	-0.961011	0.686014	-0.327941	572	0.743076	0.799994
OLINK_FCN2	acute_cd4	1	OLINK_FCN2	0.193963	0.0969443	0.95	0.00359228	0.384334	2.00077	634	0.0458433	0.0802258
OLINK_FCN2	acute_cd4	1	acuity_maxn:OLINK_FCN2	-0.220758	0.378658	0.95	-0.964334	0.522817	-0.583002	634	0.560099	0.649467
OLINK_FCN2	acute_cd4	2	OLINK_FCN2	0.0297266	0.123343	0.95	-0.212469	0.271922	0.241007	655	0.809625	0.834681
OLINK_FCN2	acute_cd4	2	acuity_maxn:OLINK_FCN2	0.323528	0.475383	0.95	-0.60993	1.25699	0.680563	655	0.496389	0.649467
OLINK_FCN2	acute_cd4	3	OLINK_FCN2	0.254591	0.0945861	0.95	0.0688486	0.440334	2.69164	629	0.00729937	0.0170319
OLINK_FCN2	acute_cd4	3	acuity_maxn:OLINK_FCN2	0.716974	0.36849	0.95	-0.0066445	1.44059	1.94571	629	0.0521345	0.243295
OLINK_FCN2	acute_cd4	4	OLINK_FCN2	-0.626734	0.153945	0.95	-0.929162	-0.324305	-4.07116	521	5.40473e-05	0.00066891
OLINK_FCN2	acute_cd4	4	acuity_maxn:OLINK_FCN2	-1.38238	0.589451	0.95	-2.54037	-0.224384	-2.34519	521	0.0193915	0.135741
OLINK_FCN2	acute_cd4	5	OLINK_FCN2	0.364488	0.0928152	0.95	0.182221	0.546754	3.92702	626	9.55586e-05	0.00066891
OLINK_FCN2	acute_cd4	5	acuity_maxn:OLINK_FCN2	0.218939	0.375999	0.95	-0.519433	0.957312	0.582286	626	0.560583	0.649467
OLINK_FCN2	acute_cd4	6	OLINK_FCN2	0.0992397	0.0762717	0.95	-0.0505286	0.249008	1.30113	651	0.193673	0.271142
OLINK_FCN2	acute_cd4	6	acuity_maxn:OLINK_FCN2	0.378545	0.301703	0.95	-0.213884	0.970974	1.25469	651	0.21004	0.588112
OLINK_FCN2	acute_cd4	7	OLINK_FCN2	0.0284706	0.0713275	0.95	-0.111584	0.168525	0.399153	664	0.689909	0.834681
OLINK_FCN2	acute_cd4	7	acuity_maxn:OLINK_FCN2	0.165711	0.274214	0.95	-0.37272	0.704143	0.604313	664	0.545842	0.649467
OLINK_FCN2	acute_cd4	8	OLINK_FCN2	0.177192	0.0787692	0.95	0.0225174	0.331867	2.24951	646	0.0248161	0.0496322
OLINK_FCN2	acute_cd4	8	acuity_maxn:OLINK_FCN2	-0.219649	0.307398	0.95	-0.823268	0.38397	-0.714543	646	0.47515	0.649467
OLINK_FCN2	acute_cd4	9	OLINK_FCN2	0.239207	0.0716296	0.95	0.0985542	0.379859	3.33949	652	0.000887132	0.00310496
OLINK_FCN2	acute_cd4	9	acuity_maxn:OLINK_FCN2	-0.0547581	0.277229	0.95	-0.599127	0.48961	-0.19752	652	0.843482	0.843482
OLINK_FCN2	acute_cd4	10	OLINK_FCN2	-0.537432	0.140774	0.95	-0.814086	-0.260779	-3.8177	451	0.000153526	0.000716455
OLINK_FCN2	acute_cd4	10	acuity_maxn:OLINK_FCN2	-0.789404	0.528561	0.95	-1.82815	0.249344	-1.4935	451	0.136006	0.476022
OLINK_FCN2	acute_cd4	11	OLINK_FCN2	-0.019927	0.0954402	0.95	-0.207353	0.167499	-0.20879	618	0.834681	0.834681
OLINK_FCN2	acute_cd4	11	acuity_maxn:OLINK_FCN2	0.378063	0.372212	0.95	-0.352891	1.10902	1.01572	618	0.31016	0.649467
OLINK_FCN2	acute_cd4	12	OLINK_FCN2	-0.198735	0.0704217	0.95	-0.337016	-0.0604531	-2.82207	650	0.00491738	0.0137687
OLINK_FCN2	acute_cd4	12	acuity_maxn:OLINK_FCN2	0.141392	0.271435	0.95	-0.391603	0.674387	0.520906	650	0.60261	0.649467
OLINK_FCN2	acute_cd4	13	OLINK_FCN2	0.12578	0.0662094	0.95	-0.00423534	0.255795	1.89973	637	0.0579204	0.0900984
OLINK_FCN2	acute_cd4	13	acuity_maxn:OLINK_FCN2	-0.132506	0.254702	0.95	-0.632664	0.367651	-0.520241	637	0.603077	0.649467
OLINK_FCN2	acute_cd4	14	OLINK_FCN2	0.0285497	0.0959987	0.95	-0.160003	0.217103	0.297397	572	0.766271	0.834681
OLINK_FCN2	acute_cd4	14	acuity_maxn:OLINK_FCN2	-0.95639	0.366437	0.95	-1.67612	-0.236663	-2.60997	572	0.0092922	0.130091
OLINK_FCRL1	acute_cd4	1	OLINK_FCRL1	-0.112827	0.10326	0.95	-0.315599	0.0899459	-1.09265	634	0.274963	0.802752
OLINK_FCRL1	acute_cd4	1	acuity_maxn:OLINK_FCRL1	-0.0277114	0.445571	0.95	-0.902684	0.847262	-0.0621931	634	0.950429	0.950429
OLINK_FCRL1	acute_cd4	2	OLINK_FCRL1	0.118302	0.133093	0.95	-0.143038	0.379642	0.88887	655	0.374399	0.802752
OLINK_FCRL1	acute_cd4	2	acuity_maxn:OLINK_FCRL1	-0.557952	0.576406	0.95	-1.68978	0.573874	-0.967985	655	0.333409	0.657295
OLINK_FCRL1	acute_cd4	3	OLINK_FCRL1	-0.0378398	0.102034	0.95	-0.238209	0.162529	-0.370853	629	0.710872	0.904108
OLINK_FCRL1	acute_cd4	3	acuity_maxn:OLINK_FCRL1	0.584743	0.436077	0.95	-0.2716	1.44109	1.34092	629	0.180431	0.505207
OLINK_FCRL1	acute_cd4	4	OLINK_FCRL1	0.118412	0.167141	0.95	-0.20994	0.446764	0.708458	521	0.478978	0.838212
OLINK_FCRL1	acute_cd4	4	acuity_maxn:OLINK_FCRL1	-0.413822	0.738554	0.95	-1.86473	1.03709	-0.560313	521	0.575507	0.732463
OLINK_FCRL1	acute_cd4	5	OLINK_FCRL1	0.0198649	0.0980596	0.95	-0.172701	0.21243	0.20258	626	0.839529	0.904108
OLINK_FCRL1	acute_cd4	5	acuity_maxn:OLINK_FCRL1	-0.156315	0.431468	0.95	-1.00362	0.690985	-0.362287	626	0.71726	0.818277
OLINK_FCRL1	acute_cd4	6	OLINK_FCRL1	0.0281267	0.0821616	0.95	-0.133207	0.18946	0.342334	651	0.73221	0.904108
OLINK_FCRL1	acute_cd4	6	acuity_maxn:OLINK_FCRL1	0.621714	0.354486	0.95	-0.0743605	1.31779	1.75384	651	0.0799276	0.39041
OLINK_FCRL1	acute_cd4	7	OLINK_FCRL1	-0.0627554	0.0747351	0.95	-0.209501	0.0839901	-0.839705	664	0.401376	0.802752
OLINK_FCRL1	acute_cd4	7	acuity_maxn:OLINK_FCRL1	0.848806	0.32665	0.95	0.207415	1.4902	2.59852	664	0.00957041	0.133986
OLINK_FCRL1	acute_cd4	8	OLINK_FCRL1	-0.0388214	0.0868289	0.95	-0.209322	0.13168	-0.447102	646	0.654951	0.904108
OLINK_FCRL1	acute_cd4	8	acuity_maxn:OLINK_FCRL1	0.494861	0.369034	0.95	-0.22979	1.21951	1.34096	646	0.180404	0.505207
OLINK_FCRL1	acute_cd4	9	OLINK_FCRL1	-0.0694958	0.0769913	0.95	-0.220677	0.0816849	-0.902646	652	0.367047	0.802752
OLINK_FCRL1	acute_cd4	9	acuity_maxn:OLINK_FCRL1	0.208221	0.339309	0.95	-0.45805	0.874491	0.613661	652	0.539653	0.732463
OLINK_FCRL1	acute_cd4	10	OLINK_FCRL1	0.191708	0.149671	0.95	-0.102431	0.485847	1.28086	451	0.2009	0.802752
OLINK_FCRL1	acute_cd4	10	acuity_maxn:OLINK_FCRL1	-0.372192	0.663592	0.95	-1.67631	0.931924	-0.560875	451	0.575161	0.732463
OLINK_FCRL1	acute_cd4	11	OLINK_FCRL1	-0.0243184	0.0989757	0.95	-0.218688	0.170051	-0.245701	618	0.805995	0.904108
OLINK_FCRL1	acute_cd4	11	acuity_maxn:OLINK_FCRL1	-0.502556	0.435132	0.95	-1.35707	0.35196	-1.15495	618	0.248556	0.579965
OLINK_FCRL1	acute_cd4	12	OLINK_FCRL1	-0.114444	0.0745613	0.95	-0.260854	0.0319661	-1.5349	650	0.125295	0.802752
OLINK_FCRL1	acute_cd4	12	acuity_maxn:OLINK_FCRL1	0.0989349	0.323492	0.95	-0.53628	0.73415	0.305834	650	0.759829	0.818277
OLINK_FCRL1	acute_cd4	13	OLINK_FCRL1	-0.087246	0.0704779	0.95	-0.225643	0.0511511	-1.23792	637	0.216202	0.802752
OLINK_FCRL1	acute_cd4	13	acuity_maxn:OLINK_FCRL1	0.533975	0.308201	0.95	-0.0712384	1.13919	1.73255	637	0.0836592	0.39041
OLINK_FCRL1	acute_cd4	14	OLINK_FCRL1	-0.0097438	0.0978197	0.95	-0.201873	0.182386	-0.0996098	572	0.920689	0.920689
OLINK_FCRL1	acute_cd4	14	acuity_maxn:OLINK_FCRL1	0.390091	0.439921	0.95	-0.473967	1.25415	0.886729	572	0.375597	0.657295
OLINK_FCRL2	acute_cd4	1	OLINK_FCRL2	-0.310216	0.097176	0.95	-0.501042	-0.11939	-3.19231	634	0.00148121	0.0207369
OLINK_FCRL2	acute_cd4	1	acuity_maxn:OLINK_FCRL2	0.133475	0.362417	0.95	-0.578207	0.845157	0.368293	634	0.712778	0.767607
OLINK_FCRL2	acute_cd4	2	OLINK_FCRL2	-0.00876017	0.123801	0.95	-0.251855	0.234335	-0.07076	655	0.94361	0.94361
OLINK_FCRL2	acute_cd4	2	acuity_maxn:OLINK_FCRL2	-0.340857	0.466323	0.95	-1.25653	0.574811	-0.730946	655	0.465073	0.677349
OLINK_FCRL2	acute_cd4	3	OLINK_FCRL2	-0.124708	0.097364	0.95	-0.315906	0.0664898	-1.28084	629	0.200721	0.562018
OLINK_FCRL2	acute_cd4	3	acuity_maxn:OLINK_FCRL2	-0.227938	0.364705	0.95	-0.944125	0.48825	-0.624992	629	0.532203	0.677349
OLINK_FCRL2	acute_cd4	4	OLINK_FCRL2	0.239434	0.155008	0.95	-0.0650825	0.543951	1.54466	521	0.123035	0.430624
OLINK_FCRL2	acute_cd4	4	acuity_maxn:OLINK_FCRL2	0.42902	0.575927	0.95	-0.702404	1.56044	0.744922	521	0.456655	0.677349
OLINK_FCRL2	acute_cd4	5	OLINK_FCRL2	-0.0216049	0.0938201	0.95	-0.205845	0.162635	-0.23028	626	0.81795	0.928925
OLINK_FCRL2	acute_cd4	5	acuity_maxn:OLINK_FCRL2	0.379443	0.364616	0.95	-0.336576	1.09546	1.04066	626	0.298433	0.677349
OLINK_FCRL2	acute_cd4	6	OLINK_FCRL2	-0.0285899	0.0775597	0.95	-0.180887	0.123707	-0.368619	651	0.712532	0.928925
OLINK_FCRL2	acute_cd4	6	acuity_maxn:OLINK_FCRL2	0.269474	0.290258	0.95	-0.30048	0.839429	0.928397	651	0.353546	0.677349
OLINK_FCRL2	acute_cd4	7	OLINK_FCRL2	0.0156966	0.0713953	0.95	-0.124491	0.155884	0.219855	664	0.826052	0.928925
OLINK_FCRL2	acute_cd4	7	acuity_maxn:OLINK_FCRL2	0.398062	0.270189	0.95	-0.132465	0.928589	1.47327	664	0.141151	0.677349
OLINK_FCRL2	acute_cd4	8	OLINK_FCRL2	-0.0701906	0.0796526	0.95	-0.2266	0.0862187	-0.881209	646	0.378533	0.757065
OLINK_FCRL2	acute_cd4	8	acuity_maxn:OLINK_FCRL2	0.358961	0.294704	0.95	-0.219731	0.937654	1.21804	646	0.223653	0.677349
OLINK_FCRL2	acute_cd4	9	OLINK_FCRL2	-0.121865	0.0723201	0.95	-0.263873	0.0201438	-1.68507	652	0.0924532	0.430624
OLINK_FCRL2	acute_cd4	9	acuity_maxn:OLINK_FCRL2	-0.135843	0.280864	0.95	-0.687351	0.415664	-0.483662	652	0.628788	0.733586
OLINK_FCRL2	acute_cd4	10	OLINK_FCRL2	0.24672	0.139021	0.95	-0.0264882	0.519929	1.7747	451	0.0766214	0.430624
OLINK_FCRL2	acute_cd4	10	acuity_maxn:OLINK_FCRL2	0.111881	0.517583	0.95	-0.905294	1.12906	0.21616	451	0.828961	0.828961
OLINK_FCRL2	acute_cd4	11	OLINK_FCRL2	-0.0595916	0.0952219	0.95	-0.246589	0.127406	-0.625818	618	0.531665	0.827035
OLINK_FCRL2	acute_cd4	11	acuity_maxn:OLINK_FCRL2	-0.235247	0.362524	0.95	-0.947175	0.476681	-0.648914	618	0.516635	0.677349
OLINK_FCRL2	acute_cd4	12	OLINK_FCRL2	0.0121739	0.0703012	0.95	-0.125871	0.150219	0.173168	650	0.862574	0.928925
OLINK_FCRL2	acute_cd4	12	acuity_maxn:OLINK_FCRL2	0.258357	0.261816	0.95	-0.25575	0.772464	0.98679	650	0.324113	0.677349
OLINK_FCRL2	acute_cd4	13	OLINK_FCRL2	0.0448737	0.0674098	0.95	-0.0874985	0.177246	0.665686	637	0.505853	0.827035
OLINK_FCRL2	acute_cd4	13	acuity_maxn:OLINK_FCRL2	0.268528	0.255727	0.95	-0.233642	0.770698	1.05006	637	0.294091	0.677349
OLINK_FCRL2	acute_cd4	14	OLINK_FCRL2	-0.0854581	0.0952433	0.95	-0.272527	0.101611	-0.897261	572	0.369957	0.757065
OLINK_FCRL2	acute_cd4	14	acuity_maxn:OLINK_FCRL2	0.900809	0.354702	0.95	0.204131	1.59749	2.53962	572	0.0113609	0.159052
OLINK_FCRL3	acute_cd4	1	OLINK_FCRL3	-0.017607	0.144491	0.95	-0.301345	0.266131	-0.121856	634	0.903052	0.92097
OLINK_FCRL3	acute_cd4	1	acuity_maxn:OLINK_FCRL3	-0.606919	0.554117	0.95	-1.69505	0.481207	-1.09529	634	0.273805	0.407674
OLINK_FCRL3	acute_cd4	2	OLINK_FCRL3	0.175494	0.180896	0.95	-0.179712	0.5307	0.970136	655	0.332337	0.516969
OLINK_FCRL3	acute_cd4	2	acuity_maxn:OLINK_FCRL3	-1.01634	0.661699	0.95	-2.31565	0.282963	-1.53596	655	0.125031	0.237798
OLINK_FCRL3	acute_cd4	3	OLINK_FCRL3	0.221059	0.142261	0.95	-0.0583047	0.500423	1.5539	629	0.120711	0.28166
OLINK_FCRL3	acute_cd4	3	acuity_maxn:OLINK_FCRL3	-0.54233	0.546954	0.95	-1.61641	0.531748	-0.991545	629	0.321801	0.409565
OLINK_FCRL3	acute_cd4	4	OLINK_FCRL3	-0.37481	0.237079	0.95	-0.840557	0.090938	-1.58095	521	0.114496	0.28166
OLINK_FCRL3	acute_cd4	4	acuity_maxn:OLINK_FCRL3	1.48003	0.848694	0.95	-0.18725	3.14732	1.74389	521	0.0817673	0.199942
OLINK_FCRL3	acute_cd4	5	OLINK_FCRL3	-0.0577566	0.139445	0.95	-0.331592	0.216079	-0.41419	626	0.678877	0.817624
OLINK_FCRL3	acute_cd4	5	acuity_maxn:OLINK_FCRL3	-0.329229	0.563439	0.95	-1.43569	0.77723	-0.58432	626	0.559215	0.652418
OLINK_FCRL3	acute_cd4	6	OLINK_FCRL3	0.230849	0.113174	0.95	0.00861862	0.45308	2.03977	651	0.0417766	0.194957
OLINK_FCRL3	acute_cd4	6	acuity_maxn:OLINK_FCRL3	-0.655341	0.438901	0.95	-1.51717	0.206492	-1.49314	651	0.135885	0.237798
OLINK_FCRL3	acute_cd4	7	OLINK_FCRL3	0.177511	0.104383	0.95	-0.0274493	0.382472	1.70058	664	0.0894909	0.28166
OLINK_FCRL3	acute_cd4	7	acuity_maxn:OLINK_FCRL3	0.0871346	0.414286	0.95	-0.726333	0.900602	0.210325	664	0.833479	0.897592
OLINK_FCRL3	acute_cd4	8	OLINK_FCRL3	0.133353	0.114764	0.95	-0.0920021	0.358707	1.16198	646	0.245674	0.491348
OLINK_FCRL3	acute_cd4	8	acuity_maxn:OLINK_FCRL3	-0.788607	0.458167	0.95	-1.68828	0.111069	-1.72122	646	0.0856893	0.199942
OLINK_FCRL3	acute_cd4	9	OLINK_FCRL3	0.37635	0.105621	0.95	0.168951	0.583749	3.5632	652	0.00039309	0.00550325
OLINK_FCRL3	acute_cd4	9	acuity_maxn:OLINK_FCRL3	-1.04172	0.419163	0.95	-1.86479	-0.218647	-2.48524	652	0.0131962	0.0923731
OLINK_FCRL3	acute_cd4	10	OLINK_FCRL3	-0.2022	0.208328	0.95	-0.611615	0.207215	-0.970581	451	0.332277	0.516969
OLINK_FCRL3	acute_cd4	10	acuity_maxn:OLINK_FCRL3	1.37854	0.722231	0.95	-0.0408148	2.79789	1.90873	451	0.056932	0.199942
OLINK_FCRL3	acute_cd4	11	OLINK_FCRL3	0.31694	0.139948	0.95	0.0421093	0.59177	2.2647	618	0.0238764	0.167135
OLINK_FCRL3	acute_cd4	11	acuity_maxn:OLINK_FCRL3	-0.585114	0.553873	0.95	-1.67281	0.502586	-1.05641	618	0.291195	0.407674
OLINK_FCRL3	acute_cd4	12	OLINK_FCRL3	-0.0103193	0.103972	0.95	-0.214481	0.193842	-0.0992506	650	0.92097	0.92097
OLINK_FCRL3	acute_cd4	12	acuity_maxn:OLINK_FCRL3	0.685099	0.391047	0.95	-0.0827683	1.45297	1.75196	650	0.0802519	0.199942
OLINK_FCRL3	acute_cd4	13	OLINK_FCRL3	-0.0371887	0.0967483	0.95	-0.227173	0.152795	-0.384386	637	0.700821	0.817624
OLINK_FCRL3	acute_cd4	13	acuity_maxn:OLINK_FCRL3	-0.00522605	0.383241	0.95	-0.757794	0.747342	-0.0136365	637	0.989124	0.989124
OLINK_FCRL3	acute_cd4	14	OLINK_FCRL3	-0.092937	0.141459	0.95	-0.370779	0.184905	-0.656989	572	0.511452	0.716033
OLINK_FCRL3	acute_cd4	14	acuity_maxn:OLINK_FCRL3	1.31372	0.509266	0.95	0.313457	2.31397	2.57963	572	0.0101391	0.0923731
OLINK_FCRL5	acute_cd4	1	OLINK_FCRL5	0.149909	0.0807794	0.95	-0.00871876	0.308536	1.85578	634	0.0639488	0.0895283
OLINK_FCRL5	acute_cd4	1	acuity_maxn:OLINK_FCRL5	-0.193163	0.287394	0.95	-0.757523	0.371197	-0.672119	634	0.501753	0.540349
OLINK_FCRL5	acute_cd4	2	OLINK_FCRL5	-0.112305	0.102216	0.95	-0.313015	0.0884061	-1.0987	655	0.272303	0.297307
OLINK_FCRL5	acute_cd4	2	acuity_maxn:OLINK_FCRL5	1.05552	0.366213	0.95	0.336427	1.77461	2.88226	655	0.00407773	0.0570883
OLINK_FCRL5	acute_cd4	3	OLINK_FCRL5	0.510017	0.0777175	0.95	0.3574	0.662634	6.56245	629	1.10709e-10	5.1664e-10
OLINK_FCRL5	acute_cd4	3	acuity_maxn:OLINK_FCRL5	-0.548034	0.27613	0.95	-1.09028	-0.00578543	-1.98469	629	0.0476125	0.151779
OLINK_FCRL5	acute_cd4	4	OLINK_FCRL5	-0.970426	0.125965	0.95	-1.21789	-0.722964	-7.70392	521	6.70427e-14	4.69299e-13
OLINK_FCRL5	acute_cd4	4	acuity_maxn:OLINK_FCRL5	0.81591	0.441311	0.95	-0.0510576	1.68288	1.84883	521	0.0650483	0.151779
OLINK_FCRL5	acute_cd4	5	OLINK_FCRL5	0.493638	0.075887	0.95	0.344614	0.642661	6.5049	626	1.59197e-10	5.57188e-10
OLINK_FCRL5	acute_cd4	5	acuity_maxn:OLINK_FCRL5	-0.652433	0.278641	0.95	-1.19962	-0.105248	-2.34148	626	0.0195202	0.136642
OLINK_FCRL5	acute_cd4	6	OLINK_FCRL5	0.352154	0.0632047	0.95	0.228044	0.476264	5.57165	651	3.69627e-08	8.62464e-08
OLINK_FCRL5	acute_cd4	6	acuity_maxn:OLINK_FCRL5	-0.249138	0.227657	0.95	-0.696169	0.197894	-1.09435	651	0.274205	0.348988
OLINK_FCRL5	acute_cd4	7	OLINK_FCRL5	0.213253	0.0587516	0.95	0.0978914	0.328614	3.62973	664	0.000305534	0.000534684
OLINK_FCRL5	acute_cd4	7	acuity_maxn:OLINK_FCRL5	-0.342042	0.212032	0.95	-0.758376	0.0742922	-1.61316	664	0.107185	0.214369
OLINK_FCRL5	acute_cd4	8	OLINK_FCRL5	0.500142	0.0624693	0.95	0.377474	0.622809	8.00621	646	5.5133e-15	7.71862e-14
OLINK_FCRL5	acute_cd4	8	acuity_maxn:OLINK_FCRL5	-0.420184	0.226961	0.95	-0.865854	0.0254869	-1.85135	646	0.0645759	0.151779
OLINK_FCRL5	acute_cd4	9	OLINK_FCRL5	0.351208	0.0586541	0.95	0.236034	0.466381	5.98778	652	3.51426e-09	9.83994e-09
OLINK_FCRL5	acute_cd4	9	acuity_maxn:OLINK_FCRL5	-0.239207	0.215579	0.95	-0.662521	0.184107	-1.1096	652	0.26758	0.348988
OLINK_FCRL5	acute_cd4	10	OLINK_FCRL5	-0.64001	0.11771	0.95	-0.871338	-0.408682	-5.43718	451	8.88549e-08	1.7771e-07
OLINK_FCRL5	acute_cd4	10	acuity_maxn:OLINK_FCRL5	0.621183	0.402624	0.95	-0.170069	1.41244	1.54284	451	0.123572	0.216251
OLINK_FCRL5	acute_cd4	11	OLINK_FCRL5	-0.125191	0.0793257	0.95	-0.280971	0.0305898	-1.57819	618	0.115034	0.146408
OLINK_FCRL5	acute_cd4	11	acuity_maxn:OLINK_FCRL5	0.377084	0.287361	0.95	-0.187238	0.941407	1.31223	618	0.189929	0.295445
OLINK_FCRL5	acute_cd4	12	OLINK_FCRL5	-0.0271116	0.0586149	0.95	-0.142209	0.0879858	-0.462538	650	0.64385	0.64385
OLINK_FCRL5	acute_cd4	12	acuity_maxn:OLINK_FCRL5	-0.00722162	0.207677	0.95	-0.415021	0.400577	-0.0347733	650	0.972271	0.972271
OLINK_FCRL5	acute_cd4	13	OLINK_FCRL5	0.168653	0.0552637	0.95	0.060132	0.277174	3.05179	637	0.00236949	0.00368587
OLINK_FCRL5	acute_cd4	13	acuity_maxn:OLINK_FCRL5	-0.444919	0.20607	0.95	-0.849578	-0.0402598	-2.15906	637	0.0312179	0.145683
OLINK_FCRL5	acute_cd4	14	OLINK_FCRL5	-0.0866205	0.0794516	0.95	-0.242673	0.0694319	-1.09023	572	0.276071	0.297307
OLINK_FCRL5	acute_cd4	14	acuity_maxn:OLINK_FCRL5	0.233353	0.286143	0.95	-0.328665	0.795372	0.815514	572	0.415118	0.484304
OLINK_FCRL6	acute_cd4	1	OLINK_FCRL6	-0.637286	0.0846405	0.95	-0.803496	-0.471077	-7.52934	634	1.76048e-13	1.23234e-12
OLINK_FCRL6	acute_cd4	1	acuity_maxn:OLINK_FCRL6	0.612572	0.3123	0.95	-0.000696827	1.22584	1.96148	634	0.0502601	0.351821
OLINK_FCRL6	acute_cd4	2	OLINK_FCRL6	0.862424	0.108908	0.95	0.648574	1.07627	7.91885	655	1.02896e-14	1.44055e-13
OLINK_FCRL6	acute_cd4	2	acuity_maxn:OLINK_FCRL6	-0.66795	0.405546	0.95	-1.46428	0.128377	-1.64704	655	0.10003	0.466805
OLINK_FCRL6	acute_cd4	3	OLINK_FCRL6	-0.489921	0.0837729	0.95	-0.654429	-0.325413	-5.8482	629	7.9894e-09	2.79629e-08
OLINK_FCRL6	acute_cd4	3	acuity_maxn:OLINK_FCRL6	0.231056	0.31362	0.95	-0.384814	0.846925	0.736737	629	0.461557	0.939387
OLINK_FCRL6	acute_cd4	4	OLINK_FCRL6	0.377961	0.151424	0.95	0.0804837	0.675438	2.49604	521	0.0128669	0.0200152
OLINK_FCRL6	acute_cd4	4	acuity_maxn:OLINK_FCRL6	0.0279268	0.549749	0.95	-1.05207	1.10792	0.0507992	521	0.959505	0.967345
OLINK_FCRL6	acute_cd4	5	OLINK_FCRL6	-0.438863	0.0838694	0.95	-0.603562	-0.274163	-5.23269	626	2.28239e-07	5.32558e-07
OLINK_FCRL6	acute_cd4	5	acuity_maxn:OLINK_FCRL6	0.656199	0.333303	0.95	0.00167071	1.31073	1.96877	626	0.0494199	0.351821
OLINK_FCRL6	acute_cd4	6	OLINK_FCRL6	-0.0992952	0.0710152	0.95	-0.238742	0.0401512	-1.39823	651	0.162522	0.215216
OLINK_FCRL6	acute_cd4	6	acuity_maxn:OLINK_FCRL6	-0.161141	0.2696	0.95	-0.690532	0.36825	-0.597704	651	0.550245	0.96293
OLINK_FCRL6	acute_cd4	7	OLINK_FCRL6	-0.380275	0.0620344	0.95	-0.502082	-0.258468	-6.13007	664	1.50681e-09	7.03178e-09
OLINK_FCRL6	acute_cd4	7	acuity_maxn:OLINK_FCRL6	-0.0647074	0.230433	0.95	-0.517173	0.387758	-0.280808	664	0.778945	0.967345
OLINK_FCRL6	acute_cd4	8	OLINK_FCRL6	-0.350673	0.069312	0.95	-0.486777	-0.214569	-5.05934	646	5.49021e-07	1.09804e-06
OLINK_FCRL6	acute_cd4	8	acuity_maxn:OLINK_FCRL6	-0.190115	0.262806	0.95	-0.706172	0.325942	-0.723404	646	0.469693	0.939387
OLINK_FCRL6	acute_cd4	9	OLINK_FCRL6	0.0170893	0.0659364	0.95	-0.112384	0.146563	0.259178	652	0.795579	0.795579
OLINK_FCRL6	acute_cd4	9	acuity_maxn:OLINK_FCRL6	0.0549684	0.259488	0.95	-0.454565	0.564502	0.211834	652	0.832303	0.967345
OLINK_FCRL6	acute_cd4	10	OLINK_FCRL6	0.109591	0.129167	0.95	-0.144253	0.363435	0.848446	451	0.39664	0.462746
OLINK_FCRL6	acute_cd4	10	acuity_maxn:OLINK_FCRL6	0.125267	0.461681	0.95	-0.782047	1.03258	0.271328	451	0.786263	0.967345
OLINK_FCRL6	acute_cd4	11	OLINK_FCRL6	0.474052	0.0862039	0.95	0.304764	0.64334	5.49919	618	5.58955e-08	1.56508e-07
OLINK_FCRL6	acute_cd4	11	acuity_maxn:OLINK_FCRL6	-0.322328	0.326932	0.95	-0.964359	0.319704	-0.985917	618	0.324559	0.908767
OLINK_FCRL6	acute_cd4	12	OLINK_FCRL6	-0.0323765	0.0636169	0.95	-0.157296	0.0925429	-0.508929	650	0.610974	0.657973
OLINK_FCRL6	acute_cd4	12	acuity_maxn:OLINK_FCRL6	-0.0562772	0.244114	0.95	-0.535625	0.423071	-0.230536	650	0.817748	0.967345
OLINK_FCRL6	acute_cd4	13	OLINK_FCRL6	-0.217747	0.0595231	0.95	-0.334632	-0.100862	-3.6582	637	0.000275005	0.000481259
OLINK_FCRL6	acute_cd4	13	acuity_maxn:OLINK_FCRL6	0.00940545	0.229659	0.95	-0.441574	0.460385	0.040954	637	0.967345	0.967345
OLINK_FCRL6	acute_cd4	14	OLINK_FCRL6	-0.119215	0.0865853	0.95	-0.289279	0.0508492	-1.37685	572	0.169098	0.215216
OLINK_FCRL6	acute_cd4	14	acuity_maxn:OLINK_FCRL6	0.346888	0.324641	0.95	-0.290745	0.984521	1.06853	572	0.285733	0.908767
OLINK_FCRLB	acute_cd4	1	OLINK_FCRLB	-0.032783	0.0802752	0.95	-0.19042	0.124854	-0.408383	634	0.68313	0.796985
OLINK_FCRLB	acute_cd4	1	acuity_maxn:OLINK_FCRLB	0.207592	0.30697	0.95	-0.395208	0.810392	0.676262	634	0.499121	0.77641
OLINK_FCRLB	acute_cd4	2	OLINK_FCRLB	-0.113281	0.108803	0.95	-0.326925	0.100364	-1.04116	655	0.298187	0.596374
OLINK_FCRLB	acute_cd4	2	acuity_maxn:OLINK_FCRLB	-0.112316	0.397177	0.95	-0.892211	0.667579	-0.282786	655	0.777431	0.798545
OLINK_FCRLB	acute_cd4	3	OLINK_FCRLB	0.0248335	0.0802433	0.95	-0.132744	0.182411	0.309478	629	0.757061	0.815296
OLINK_FCRLB	acute_cd4	3	acuity_maxn:OLINK_FCRLB	-0.284063	0.309529	0.95	-0.891898	0.323771	-0.917729	629	0.359112	0.77641
OLINK_FCRLB	acute_cd4	4	OLINK_FCRLB	-0.121291	0.132324	0.95	-0.381245	0.138664	-0.916617	521	0.359767	0.604192
OLINK_FCRLB	acute_cd4	4	acuity_maxn:OLINK_FCRLB	0.805122	0.503159	0.95	-0.183348	1.79359	1.60013	521	0.110175	0.51415
OLINK_FCRLB	acute_cd4	5	OLINK_FCRLB	0.199237	0.0771766	0.95	0.0476805	0.350793	2.58157	626	0.0100614	0.0704297
OLINK_FCRLB	acute_cd4	5	acuity_maxn:OLINK_FCRLB	-0.126039	0.306461	0.95	-0.727855	0.475778	-0.411271	626	0.681015	0.798545
OLINK_FCRLB	acute_cd4	6	OLINK_FCRLB	-0.0502372	0.0638334	0.95	-0.175581	0.075107	-0.787004	651	0.431566	0.604192
OLINK_FCRLB	acute_cd4	6	acuity_maxn:OLINK_FCRLB	0.201998	0.248616	0.95	-0.286189	0.690185	0.812488	651	0.416809	0.77641
OLINK_FCRLB	acute_cd4	7	OLINK_FCRLB	0.190848	0.0583579	0.95	0.0762599	0.305436	3.27031	664	0.00112983	0.0158176
OLINK_FCRLB	acute_cd4	7	acuity_maxn:OLINK_FCRLB	0.0570926	0.2236	0.95	-0.381956	0.496142	0.255333	664	0.798545	0.798545
OLINK_FCRLB	acute_cd4	8	OLINK_FCRLB	0.0909409	0.0660742	0.95	-0.0388052	0.220687	1.37635	646	0.169192	0.59217
OLINK_FCRLB	acute_cd4	8	acuity_maxn:OLINK_FCRLB	-0.177051	0.255183	0.95	-0.678139	0.324038	-0.693818	646	0.488046	0.77641
OLINK_FCRLB	acute_cd4	9	OLINK_FCRLB	-0.00749642	0.0599834	0.95	-0.12528	0.110287	-0.124975	652	0.900582	0.900582
OLINK_FCRLB	acute_cd4	9	acuity_maxn:OLINK_FCRLB	-0.44817	0.238644	0.95	-0.916773	0.0204332	-1.87799	652	0.060829	0.425803
OLINK_FCRLB	acute_cd4	10	OLINK_FCRLB	-0.122979	0.117327	0.95	-0.353555	0.107597	-1.04817	451	0.295122	0.596374
OLINK_FCRLB	acute_cd4	10	acuity_maxn:OLINK_FCRLB	0.257061	0.448387	0.95	-0.624126	1.13825	0.573302	451	0.566726	0.793417
OLINK_FCRLB	acute_cd4	11	OLINK_FCRLB	-0.0973345	0.0832313	0.95	-0.260785	0.066116	-1.16945	618	0.242675	0.596374
OLINK_FCRLB	acute_cd4	11	acuity_maxn:OLINK_FCRLB	-0.106522	0.313225	0.95	-0.721636	0.508592	-0.340081	618	0.733911	0.798545
OLINK_FCRLB	acute_cd4	12	OLINK_FCRLB	-0.0481443	0.0578698	0.95	-0.161779	0.0654901	-0.831941	650	0.405748	0.604192
OLINK_FCRLB	acute_cd4	12	acuity_maxn:OLINK_FCRLB	0.240011	0.227072	0.95	-0.205873	0.685895	1.05698	650	0.290913	0.77641
OLINK_FCRLB	acute_cd4	13	OLINK_FCRLB	0.0776164	0.054455	0.95	-0.0293166	0.184549	1.42533	637	0.154551	0.59217
OLINK_FCRLB	acute_cd4	13	acuity_maxn:OLINK_FCRLB	-0.219842	0.21289	0.95	-0.637893	0.198209	-1.03266	637	0.302157	0.77641
OLINK_FCRLB	acute_cd4	14	OLINK_FCRLB	-0.0479641	0.0788571	0.95	-0.202849	0.106921	-0.608241	572	0.543269	0.691433
OLINK_FCRLB	acute_cd4	14	acuity_maxn:OLINK_FCRLB	0.610586	0.300892	0.95	0.0195979	1.20157	2.02925	572	0.0428951	0.425803
OLINK_FEN1	acute_cd4	1	OLINK_FEN1	0.0562523	0.0775981	0.95	-0.0961281	0.208633	0.724918	634	0.46877	0.708231
OLINK_FEN1	acute_cd4	1	acuity_maxn:OLINK_FEN1	0.104404	0.287065	0.95	-0.459309	0.668117	0.363694	634	0.716207	0.949988
OLINK_FEN1	acute_cd4	2	OLINK_FEN1	0.0879604	0.0991713	0.95	-0.106772	0.282692	0.886954	655	0.375429	0.657001
OLINK_FEN1	acute_cd4	2	acuity_maxn:OLINK_FEN1	-0.0325309	0.381187	0.95	-0.781027	0.715966	-0.085341	655	0.932016	0.949988
OLINK_FEN1	acute_cd4	3	OLINK_FEN1	0.246832	0.0752654	0.95	0.0990303	0.394634	3.27949	629	0.00109733	0.0153626
OLINK_FEN1	acute_cd4	3	acuity_maxn:OLINK_FEN1	-0.0742751	0.278012	0.95	-0.62022	0.47167	-0.267165	629	0.78943	0.949988
OLINK_FEN1	acute_cd4	4	OLINK_FEN1	-0.306063	0.133211	0.95	-0.567759	-0.0443673	-2.29759	521	0.0219806	0.0706712
OLINK_FEN1	acute_cd4	4	acuity_maxn:OLINK_FEN1	0.704467	0.502154	0.95	-0.282028	1.69096	1.40289	521	0.161245	0.887604
OLINK_FEN1	acute_cd4	5	OLINK_FEN1	0.167259	0.0745662	0.95	0.0208289	0.313689	2.2431	626	0.0252397	0.0706712
OLINK_FEN1	acute_cd4	5	acuity_maxn:OLINK_FEN1	-0.16991	0.287974	0.95	-0.735423	0.395603	-0.590019	626	0.555391	0.949988
OLINK_FEN1	acute_cd4	6	OLINK_FEN1	0.0658405	0.0615988	0.95	-0.0551158	0.186797	1.06886	651	0.285529	0.571058
OLINK_FEN1	acute_cd4	6	acuity_maxn:OLINK_FEN1	-0.181482	0.236843	0.95	-0.64655	0.283586	-0.766256	651	0.443802	0.887604
OLINK_FEN1	acute_cd4	7	OLINK_FEN1	-0.0179885	0.0574382	0.95	-0.130771	0.094794	-0.31318	664	0.754242	0.754242
OLINK_FEN1	acute_cd4	7	acuity_maxn:OLINK_FEN1	0.235419	0.212082	0.95	-0.181014	0.651852	1.11004	664	0.267385	0.887604
OLINK_FEN1	acute_cd4	8	OLINK_FEN1	0.0305486	0.0620448	0.95	-0.0912852	0.152383	0.492364	646	0.622629	0.726401
OLINK_FEN1	acute_cd4	8	acuity_maxn:OLINK_FEN1	0.0179273	0.232059	0.95	-0.437753	0.473608	0.0772534	646	0.938446	0.949988
OLINK_FEN1	acute_cd4	9	OLINK_FEN1	0.137605	0.0578044	0.95	0.0241001	0.251111	2.38053	652	0.0175739	0.0706712
OLINK_FEN1	acute_cd4	9	acuity_maxn:OLINK_FEN1	0.0961548	0.225322	0.95	-0.346289	0.538599	0.426744	652	0.669707	0.949988
OLINK_FEN1	acute_cd4	10	OLINK_FEN1	0.0695641	0.118199	0.95	-0.162724	0.301853	0.588536	451	0.556468	0.708231
OLINK_FEN1	acute_cd4	10	acuity_maxn:OLINK_FEN1	0.434654	0.436037	0.95	-0.422263	1.29157	0.996828	451	0.319383	0.887604
OLINK_FEN1	acute_cd4	11	OLINK_FEN1	0.0487043	0.0773931	0.95	-0.103281	0.20069	0.629311	618	0.529378	0.708231
OLINK_FEN1	acute_cd4	11	acuity_maxn:OLINK_FEN1	0.278917	0.298699	0.95	-0.307672	0.865505	0.933771	618	0.350787	0.887604
OLINK_FEN1	acute_cd4	12	OLINK_FEN1	0.0224816	0.0570088	0.95	-0.089462	0.134425	0.394353	650	0.69345	0.746792
OLINK_FEN1	acute_cd4	12	acuity_maxn:OLINK_FEN1	0.183971	0.21389	0.95	-0.236027	0.603969	0.860123	650	0.390038	0.887604
OLINK_FEN1	acute_cd4	13	OLINK_FEN1	0.0903333	0.0527986	0.95	-0.0133471	0.194014	1.7109	637	0.087586	0.204367
OLINK_FEN1	acute_cd4	13	acuity_maxn:OLINK_FEN1	-0.0124666	0.198682	0.95	-0.402618	0.377685	-0.0627464	637	0.949988	0.949988
OLINK_FEN1	acute_cd4	14	OLINK_FEN1	0.188062	0.075818	0.95	0.0391467	0.336978	2.48044	572	0.0134084	0.0706712
OLINK_FEN1	acute_cd4	14	acuity_maxn:OLINK_FEN1	0.879321	0.282036	0.95	0.325368	1.43327	3.11776	572	0.00191388	0.0267943
OLINK_FES	acute_cd4	1	OLINK_FES	0.258914	0.155425	0.95	-0.0462962	0.564124	1.66584	634	0.0962384	0.33089
OLINK_FES	acute_cd4	1	acuity_maxn:OLINK_FES	-1.2626	0.666935	0.95	-2.57227	0.0470634	-1.89315	634	0.0587936	0.225315
OLINK_FES	acute_cd4	2	OLINK_FES	0.138359	0.200015	0.95	-0.254389	0.531107	0.691744	655	0.489343	0.671549
OLINK_FES	acute_cd4	2	acuity_maxn:OLINK_FES	1.60446	0.853154	0.95	-0.070789	3.2797	1.88062	655	0.0604672	0.225315
OLINK_FES	acute_cd4	3	OLINK_FES	0.240954	0.154002	0.95	-0.0614657	0.543375	1.56462	629	0.118175	0.33089
OLINK_FES	acute_cd4	3	acuity_maxn:OLINK_FES	-0.592723	0.67447	0.95	-1.91721	0.731762	-0.878798	629	0.379846	0.590872
OLINK_FES	acute_cd4	4	OLINK_FES	-0.336966	0.277004	0.95	-0.881148	0.207216	-1.21647	521	0.224358	0.448716
OLINK_FES	acute_cd4	4	acuity_maxn:OLINK_FES	1.94407	1.17955	0.95	-0.373199	4.26133	1.64814	521	0.0999274	0.279797
OLINK_FES	acute_cd4	5	OLINK_FES	0.258245	0.149905	0.95	-0.0361337	0.552623	1.72272	626	0.0854335	0.33089
OLINK_FES	acute_cd4	5	acuity_maxn:OLINK_FES	-0.234009	0.649913	0.95	-1.51028	1.04226	-0.360062	626	0.718922	0.774224
OLINK_FES	acute_cd4	6	OLINK_FES	0.279072	0.124827	0.95	0.0339586	0.524185	2.23566	651	0.0257123	0.179986
OLINK_FES	acute_cd4	6	acuity_maxn:OLINK_FES	-0.331664	0.547813	0.95	-1.40736	0.744029	-0.605433	651	0.545103	0.693767
OLINK_FES	acute_cd4	7	OLINK_FES	0.0913374	0.11512	0.95	-0.134705	0.31738	0.793412	664	0.427821	0.671549
OLINK_FES	acute_cd4	7	acuity_maxn:OLINK_FES	0.104084	0.500535	0.95	-0.878739	1.08691	0.207944	664	0.835336	0.835336
OLINK_FES	acute_cd4	8	OLINK_FES	0.0727373	0.125825	0.95	-0.174338	0.319813	0.578083	646	0.56341	0.671549
OLINK_FES	acute_cd4	8	acuity_maxn:OLINK_FES	-1.01665	0.548727	0.95	-2.09415	0.0608566	-1.85274	646	0.0643758	0.225315
OLINK_FES	acute_cd4	9	OLINK_FES	0.0791363	0.116565	0.95	-0.149753	0.308025	0.6789	652	0.497442	0.671549
OLINK_FES	acute_cd4	9	acuity_maxn:OLINK_FES	-1.15696	0.512845	0.95	-2.16399	-0.149934	-2.25597	652	0.0244033	0.225315
OLINK_FES	acute_cd4	10	OLINK_FES	-0.534899	0.238703	0.95	-1.00401	-0.065792	-2.24086	451	0.025521	0.179986
OLINK_FES	acute_cd4	10	acuity_maxn:OLINK_FES	1.27275	1.05683	0.95	-0.804162	3.34966	1.20432	451	0.229099	0.534565
OLINK_FES	acute_cd4	11	OLINK_FES	0.0709444	0.154198	0.95	-0.231872	0.373761	0.460085	618	0.645617	0.69528
OLINK_FES	acute_cd4	11	acuity_maxn:OLINK_FES	0.647247	0.686176	0.95	-0.700273	1.99477	0.943266	618	0.345914	0.590872
OLINK_FES	acute_cd4	12	OLINK_FES	-0.0638997	0.114089	0.95	-0.287927	0.160128	-0.560087	650	0.575613	0.671549
OLINK_FES	acute_cd4	12	acuity_maxn:OLINK_FES	-0.35424	0.490794	0.95	-1.31797	0.609493	-0.72177	650	0.470696	0.658974
OLINK_FES	acute_cd4	13	OLINK_FES	0.152841	0.107524	0.95	-0.0583037	0.363986	1.42146	637	0.155673	0.363238
OLINK_FES	acute_cd4	13	acuity_maxn:OLINK_FES	-0.207931	0.462936	0.95	-1.117	0.701135	-0.449156	637	0.653472	0.762384
OLINK_FES	acute_cd4	14	OLINK_FES	0.0226079	0.152999	0.95	-0.277901	0.323116	0.147765	572	0.88258	0.88258
OLINK_FES	acute_cd4	14	acuity_maxn:OLINK_FES	-0.72044	0.681107	0.95	-2.05822	0.617336	-1.05775	572	0.290617	0.581234
OLINK_FETUB	acute_cd4	1	OLINK_FETUB	-0.219519	0.0912924	0.95	-0.398791	-0.0402466	-2.40457	634	0.0164774	0.0329548
OLINK_FETUB	acute_cd4	1	acuity_maxn:OLINK_FETUB	-0.0615048	0.278858	0.95	-0.609101	0.486092	-0.22056	634	0.825506	0.855069
OLINK_FETUB	acute_cd4	2	OLINK_FETUB	0.172796	0.11557	0.95	-0.0541359	0.399727	1.49517	655	0.135353	0.189494
OLINK_FETUB	acute_cd4	2	acuity_maxn:OLINK_FETUB	-0.242948	0.353305	0.95	-0.936694	0.450798	-0.687646	655	0.491919	0.855069
OLINK_FETUB	acute_cd4	3	OLINK_FETUB	-0.43328	0.0881117	0.95	-0.606308	-0.260251	-4.91739	629	1.12073e-06	1.56903e-05
OLINK_FETUB	acute_cd4	3	acuity_maxn:OLINK_FETUB	0.310694	0.267887	0.95	-0.215367	0.836756	1.1598	629	0.246572	0.855069
OLINK_FETUB	acute_cd4	4	OLINK_FETUB	0.617827	0.152225	0.95	0.318776	0.916877	4.05864	521	5.69351e-05	0.000398546
OLINK_FETUB	acute_cd4	4	acuity_maxn:OLINK_FETUB	-0.108881	0.45971	0.95	-1.01199	0.794232	-0.236848	521	0.812868	0.855069
OLINK_FETUB	acute_cd4	5	OLINK_FETUB	-0.307612	0.087685	0.95	-0.479805	-0.13542	-3.50815	626	0.000483563	0.00169247
OLINK_FETUB	acute_cd4	5	acuity_maxn:OLINK_FETUB	0.0688851	0.276687	0.95	-0.474462	0.612232	0.248964	626	0.80347	0.855069
OLINK_FETUB	acute_cd4	6	OLINK_FETUB	-0.18727	0.072755	0.95	-0.330133	-0.0444074	-2.57398	651	0.0102735	0.0239714
OLINK_FETUB	acute_cd4	6	acuity_maxn:OLINK_FETUB	0.18827	0.223055	0.95	-0.249725	0.626264	0.844049	651	0.398952	0.855069
OLINK_FETUB	acute_cd4	7	OLINK_FETUB	-0.200542	0.0664623	0.95	-0.331044	-0.0700407	-3.01738	664	0.00264722	0.00741222
OLINK_FETUB	acute_cd4	7	acuity_maxn:OLINK_FETUB	0.0785288	0.200912	0.95	-0.315971	0.473029	0.390861	664	0.696026	0.855069
OLINK_FETUB	acute_cd4	8	OLINK_FETUB	-0.259387	0.0732724	0.95	-0.403268	-0.115506	-3.54004	646	0.000428815	0.00169247
OLINK_FETUB	acute_cd4	8	acuity_maxn:OLINK_FETUB	0.0753138	0.226504	0.95	-0.369459	0.520086	0.332506	646	0.739615	0.855069
OLINK_FETUB	acute_cd4	9	OLINK_FETUB	-0.0722819	0.0687977	0.95	-0.207374	0.0628098	-1.05064	652	0.293811	0.34278
OLINK_FETUB	acute_cd4	9	acuity_maxn:OLINK_FETUB	0.411309	0.207218	0.95	0.00441301	0.818205	1.98491	652	0.0475736	0.333015
OLINK_FETUB	acute_cd4	10	OLINK_FETUB	0.332752	0.142912	0.95	0.051895	0.613608	2.32836	451	0.0203341	0.0355846
OLINK_FETUB	acute_cd4	10	acuity_maxn:OLINK_FETUB	-0.0965985	0.414485	0.95	-0.911161	0.717964	-0.233057	451	0.815823	0.855069
OLINK_FETUB	acute_cd4	11	OLINK_FETUB	-0.0197135	0.0889685	0.95	-0.194431	0.155004	-0.221579	618	0.824715	0.824715
OLINK_FETUB	acute_cd4	11	acuity_maxn:OLINK_FETUB	-0.171606	0.276521	0.95	-0.71464	0.371429	-0.620588	618	0.5351	0.855069
OLINK_FETUB	acute_cd4	12	OLINK_FETUB	0.0342416	0.0661748	0.95	-0.0957007	0.164184	0.517441	650	0.605024	0.651565
OLINK_FETUB	acute_cd4	12	acuity_maxn:OLINK_FETUB	-0.0369813	0.202386	0.95	-0.434391	0.360428	-0.182727	650	0.855069	0.855069
OLINK_FETUB	acute_cd4	13	OLINK_FETUB	-0.0983472	0.0623312	0.95	-0.220747	0.0240522	-1.57782	637	0.115104	0.179051
OLINK_FETUB	acute_cd4	13	acuity_maxn:OLINK_FETUB	0.613205	0.192949	0.95	0.234313	0.992098	3.17807	637	0.00155435	0.0217609
OLINK_FETUB	acute_cd4	14	OLINK_FETUB	-0.100323	0.0899336	0.95	-0.276964	0.0763174	-1.11552	572	0.265095	0.337393
OLINK_FETUB	acute_cd4	14	acuity_maxn:OLINK_FETUB	-0.100159	0.275328	0.95	-0.640935	0.440618	-0.36378	572	0.716157	0.855069
OLINK_FGF19	acute_cd4	1	OLINK_FGF19	-0.0595857	0.0665042	0.95	-0.190181	0.0710094	-0.895969	634	0.370609	0.471685
OLINK_FGF19	acute_cd4	1	acuity_maxn:OLINK_FGF19	0.227983	0.241539	0.95	-0.24633	0.702295	0.943877	634	0.345592	0.648801
OLINK_FGF19	acute_cd4	2	OLINK_FGF19	-0.0801154	0.0869043	0.95	-0.25076	0.0905293	-0.921881	655	0.35693	0.471685
OLINK_FGF19	acute_cd4	2	acuity_maxn:OLINK_FGF19	0.133731	0.307299	0.95	-0.469679	0.737141	0.435182	655	0.663574	0.746663
OLINK_FGF19	acute_cd4	3	OLINK_FGF19	-0.164593	0.0661387	0.95	-0.294472	-0.0347138	-2.48861	629	0.0130821	0.0610496
OLINK_FGF19	acute_cd4	3	acuity_maxn:OLINK_FGF19	-0.0789292	0.236042	0.95	-0.542455	0.384596	-0.334386	629	0.7382	0.746663
OLINK_FGF19	acute_cd4	4	OLINK_FGF19	0.222693	0.110773	0.95	0.00507542	0.44031	2.01035	521	0.0449095	0.0898189
OLINK_FGF19	acute_cd4	4	acuity_maxn:OLINK_FGF19	-0.23667	0.384776	0.95	-0.992574	0.519233	-0.615085	521	0.538767	0.746663
OLINK_FGF19	acute_cd4	5	OLINK_FGF19	-0.175002	0.0643756	0.95	-0.301421	-0.048584	-2.71846	626	0.00674043	0.054064
OLINK_FGF19	acute_cd4	5	acuity_maxn:OLINK_FGF19	0.502762	0.233954	0.95	0.0433318	0.962192	2.14898	626	0.0320191	0.448268
OLINK_FGF19	acute_cd4	6	OLINK_FGF19	-0.111895	0.0529565	0.95	-0.215881	-0.00790857	-2.11296	651	0.0349846	0.0816307
OLINK_FGF19	acute_cd4	6	acuity_maxn:OLINK_FGF19	0.193677	0.190446	0.95	-0.180286	0.56764	1.01696	651	0.309548	0.648801
OLINK_FGF19	acute_cd4	7	OLINK_FGF19	-0.111127	0.0487697	0.95	-0.206888	-0.0153653	-2.2786	664	0.0230075	0.0644211
OLINK_FGF19	acute_cd4	7	acuity_maxn:OLINK_FGF19	-0.231258	0.177591	0.95	-0.579966	0.117451	-1.30219	664	0.193303	0.648801
OLINK_FGF19	acute_cd4	8	OLINK_FGF19	-0.143372	0.0536513	0.95	-0.248724	-0.0380203	-2.6723	646	0.00772343	0.054064
OLINK_FGF19	acute_cd4	8	acuity_maxn:OLINK_FGF19	0.172273	0.192332	0.95	-0.205398	0.549943	0.895706	646	0.370743	0.648801
OLINK_FGF19	acute_cd4	9	OLINK_FGF19	-0.0757149	0.0498823	0.95	-0.173664	0.0222344	-1.51787	652	0.129531	0.201493
OLINK_FGF19	acute_cd4	9	acuity_maxn:OLINK_FGF19	0.322944	0.200828	0.95	-0.0714049	0.717292	1.60806	652	0.108307	0.648801
OLINK_FGF19	acute_cd4	10	OLINK_FGF19	0.217793	0.0949613	0.95	0.0311719	0.404415	2.2935	451	0.0222785	0.0644211
OLINK_FGF19	acute_cd4	10	acuity_maxn:OLINK_FGF19	-0.342588	0.325363	0.95	-0.982004	0.296829	-1.05294	451	0.292933	0.648801
OLINK_FGF19	acute_cd4	11	OLINK_FGF19	-0.1087	0.0659715	0.95	-0.238256	0.0208552	-1.64769	618	0.0999256	0.17487
OLINK_FGF19	acute_cd4	11	acuity_maxn:OLINK_FGF19	0.275952	0.235085	0.95	-0.18571	0.737614	1.17384	618	0.240911	0.648801
OLINK_FGF19	acute_cd4	12	OLINK_FGF19	-0.0360469	0.0484717	0.95	-0.131227	0.0591331	-0.74367	650	0.457345	0.533569
OLINK_FGF19	acute_cd4	12	acuity_maxn:OLINK_FGF19	-0.101966	0.175492	0.95	-0.446564	0.242633	-0.581029	650	0.561423	0.746663
OLINK_FGF19	acute_cd4	13	OLINK_FGF19	-0.0069444	0.0458745	0.95	-0.0970279	0.0831391	-0.151378	637	0.879725	0.921013
OLINK_FGF19	acute_cd4	13	acuity_maxn:OLINK_FGF19	0.0671965	0.183825	0.95	-0.293779	0.428172	0.365547	637	0.714825	0.746663
OLINK_FGF19	acute_cd4	14	OLINK_FGF19	0.00655642	0.0660915	0.95	-0.123255	0.136368	0.0992021	572	0.921013	0.921013
OLINK_FGF19	acute_cd4	14	acuity_maxn:OLINK_FGF19	0.0757595	0.234405	0.95	-0.38464	0.536159	0.323199	572	0.746663	0.746663
OLINK_FGF21	acute_cd4	1	OLINK_FGF21	-0.0271407	0.0356307	0.95	-0.0971092	0.0428278	-0.761721	634	0.44651	0.868799
OLINK_FGF21	acute_cd4	1	acuity_maxn:OLINK_FGF21	0.011	0.126354	0.95	-0.237123	0.259123	0.0870571	634	0.930654	0.985419
OLINK_FGF21	acute_cd4	2	OLINK_FGF21	-0.043629	0.045714	0.95	-0.133393	0.0461347	-0.95439	655	0.340238	0.79389
OLINK_FGF21	acute_cd4	2	acuity_maxn:OLINK_FGF21	0.152821	0.161126	0.95	-0.163565	0.469208	0.948456	655	0.343247	0.686494
OLINK_FGF21	acute_cd4	3	OLINK_FGF21	0.0469543	0.0354562	0.95	-0.0226726	0.116581	1.32429	629	0.185888	0.583276
OLINK_FGF21	acute_cd4	3	acuity_maxn:OLINK_FGF21	-0.142385	0.126362	0.95	-0.390528	0.105757	-1.1268	629	0.260255	0.686494
OLINK_FGF21	acute_cd4	4	OLINK_FGF21	-0.0081444	0.0590197	0.95	-0.12409	0.107801	-0.137995	521	0.890298	0.919888
OLINK_FGF21	acute_cd4	4	acuity_maxn:OLINK_FGF21	0.358848	0.206275	0.95	-0.0463856	0.764082	1.73966	521	0.0825101	0.385047
OLINK_FGF21	acute_cd4	5	OLINK_FGF21	0.0167279	0.0344954	0.95	-0.0510127	0.0844686	0.484933	626	0.627893	0.919888
OLINK_FGF21	acute_cd4	5	acuity_maxn:OLINK_FGF21	0.144471	0.125594	0.95	-0.102167	0.391108	1.1503	626	0.250461	0.686494
OLINK_FGF21	acute_cd4	6	OLINK_FGF21	0.0358621	0.028474	0.95	-0.0200499	0.091774	1.25947	651	0.208313	0.583276
OLINK_FGF21	acute_cd4	6	acuity_maxn:OLINK_FGF21	0.0768105	0.10081	0.95	-0.121142	0.274763	0.76193	651	0.446378	0.781162
OLINK_FGF21	acute_cd4	7	OLINK_FGF21	0.044606	0.0260483	0.95	-0.00654093	0.095753	1.71244	664	0.0872834	0.583276
OLINK_FGF21	acute_cd4	7	acuity_maxn:OLINK_FGF21	0.00170079	0.0930309	0.95	-0.180969	0.184371	0.018282	664	0.985419	0.985419
OLINK_FGF21	acute_cd4	8	OLINK_FGF21	0.00642083	0.0286875	0.95	-0.0499113	0.0627529	0.223819	646	0.822969	0.919888
OLINK_FGF21	acute_cd4	8	acuity_maxn:OLINK_FGF21	-0.0112605	0.104541	0.95	-0.216541	0.194021	-0.107713	646	0.914256	0.985419
OLINK_FGF21	acute_cd4	9	OLINK_FGF21	0.0182208	0.0267773	0.95	-0.0343594	0.070801	0.680457	652	0.496457	0.868799
OLINK_FGF21	acute_cd4	9	acuity_maxn:OLINK_FGF21	-0.178653	0.0961675	0.95	-0.367489	0.0101819	-1.85773	652	0.0636576	0.385047
OLINK_FGF21	acute_cd4	10	OLINK_FGF21	0.00534181	0.0530832	0.95	-0.0989793	0.109663	0.100631	451	0.919888	0.919888
OLINK_FGF21	acute_cd4	10	acuity_maxn:OLINK_FGF21	0.187004	0.180635	0.95	-0.167986	0.541994	1.03526	451	0.301102	0.686494
OLINK_FGF21	acute_cd4	11	OLINK_FGF21	0.0128019	0.0350101	0.95	-0.0559513	0.0815551	0.365664	618	0.714741	0.919888
OLINK_FGF21	acute_cd4	11	acuity_maxn:OLINK_FGF21	0.0673171	0.124596	0.95	-0.177365	0.311999	0.540284	618	0.589196	0.916527
OLINK_FGF21	acute_cd4	12	OLINK_FGF21	0.0413809	0.02583	0.95	-0.00933949	0.0921013	1.60205	650	0.109631	0.583276
OLINK_FGF21	acute_cd4	12	acuity_maxn:OLINK_FGF21	-0.0136619	0.0909511	0.95	-0.192255	0.164931	-0.150211	650	0.880645	0.985419
OLINK_FGF21	acute_cd4	13	OLINK_FGF21	0.0308009	0.0242599	0.95	-0.0168382	0.07844	1.26962	637	0.204683	0.583276
OLINK_FGF21	acute_cd4	13	acuity_maxn:OLINK_FGF21	-0.009072	0.0868737	0.95	-0.179665	0.161521	-0.104428	637	0.916863	0.985419
OLINK_FGF21	acute_cd4	14	OLINK_FGF21	0.00867969	0.0346382	0.95	-0.0593539	0.0767133	0.250581	572	0.802228	0.919888
OLINK_FGF21	acute_cd4	14	acuity_maxn:OLINK_FGF21	0.298719	0.11945	0.95	0.064104	0.533334	2.50078	572	0.0126707	0.17739
OLINK_FGF23	acute_cd4	1	OLINK_FGF23	-0.0652952	0.0495111	0.95	-0.162521	0.0319304	-1.3188	634	0.187713	0.353917
OLINK_FGF23	acute_cd4	1	acuity_maxn:OLINK_FGF23	0.210743	0.166391	0.95	-0.116001	0.537486	1.26655	634	0.20578	0.320102
OLINK_FGF23	acute_cd4	2	OLINK_FGF23	-0.125879	0.0640964	0.95	-0.251738	-1.97063e-05	-1.9639	655	0.0499642	0.1399
OLINK_FGF23	acute_cd4	2	acuity_maxn:OLINK_FGF23	0.412396	0.212399	0.95	-0.00466941	0.829461	1.94161	655	0.052613	0.147316
OLINK_FGF23	acute_cd4	3	OLINK_FGF23	0.0592939	0.0486012	0.95	-0.0361465	0.154734	1.22001	629	0.222919	0.353917
OLINK_FGF23	acute_cd4	3	acuity_maxn:OLINK_FGF23	-0.359118	0.158366	0.95	-0.670107	-0.0481291	-2.26765	629	0.0236887	0.147316
OLINK_FGF23	acute_cd4	4	OLINK_FGF23	-0.0281825	0.0804573	0.95	-0.186243	0.129878	-0.350279	521	0.726271	0.782138
OLINK_FGF23	acute_cd4	4	acuity_maxn:OLINK_FGF23	0.47109	0.265819	0.95	-0.0511197	0.9933	1.77222	521	0.0769427	0.153885
OLINK_FGF23	acute_cd4	5	OLINK_FGF23	0.101048	0.0483008	0.95	0.00619706	0.195899	2.09206	626	0.0368352	0.128923
OLINK_FGF23	acute_cd4	5	acuity_maxn:OLINK_FGF23	-0.18254	0.168494	0.95	-0.513422	0.148341	-1.08337	626	0.279064	0.390689
OLINK_FGF23	acute_cd4	6	OLINK_FGF23	0.0856797	0.0392836	0.95	0.00854189	0.162818	2.18106	651	0.0295364	0.128923
OLINK_FGF23	acute_cd4	6	acuity_maxn:OLINK_FGF23	-0.108813	0.132715	0.95	-0.369416	0.151789	-0.819901	651	0.412573	0.481335
OLINK_FGF23	acute_cd4	7	OLINK_FGF23	0.0360031	0.0360954	0.95	-0.0348717	0.106878	0.997443	664	0.318913	0.446478
OLINK_FGF23	acute_cd4	7	acuity_maxn:OLINK_FGF23	-0.243091	0.121521	0.95	-0.481702	-0.0044799	-2.00041	664	0.0458629	0.147316
OLINK_FGF23	acute_cd4	8	OLINK_FGF23	0.0486773	0.0402495	0.95	-0.0303584	0.127713	1.20939	646	0.226956	0.353917
OLINK_FGF23	acute_cd4	8	acuity_maxn:OLINK_FGF23	-0.0575215	0.137481	0.95	-0.327484	0.212441	-0.418398	646	0.675796	0.711202
OLINK_FGF23	acute_cd4	9	OLINK_FGF23	0.136073	0.0369045	0.95	0.0636074	0.208539	3.68718	652	0.000245637	0.00343891
OLINK_FGF23	acute_cd4	9	acuity_maxn:OLINK_FGF23	-0.299084	0.125983	0.95	-0.546466	-0.0517021	-2.374	652	0.0178853	0.147316
OLINK_FGF23	acute_cd4	10	OLINK_FGF23	0.0483363	0.074471	0.95	-0.098017	0.19469	0.649062	451	0.516629	0.657528
OLINK_FGF23	acute_cd4	10	acuity_maxn:OLINK_FGF23	0.227471	0.232109	0.95	-0.228679	0.68362	0.980017	451	0.327603	0.41695
OLINK_FGF23	acute_cd4	11	OLINK_FGF23	-0.0580484	0.0480542	0.95	-0.152418	0.0363209	-1.20798	618	0.227518	0.353917
OLINK_FGF23	acute_cd4	11	acuity_maxn:OLINK_FGF23	0.283754	0.159687	0.95	-0.0298408	0.597349	1.77694	618	0.07607	0.153885
OLINK_FGF23	acute_cd4	12	OLINK_FGF23	-0.00103108	0.0357523	0.95	-0.071235	0.0691729	-0.0288397	650	0.977001	0.977001
OLINK_FGF23	acute_cd4	12	acuity_maxn:OLINK_FGF23	0.0438766	0.118456	0.95	-0.188726	0.276479	0.370404	650	0.711202	0.711202
OLINK_FGF23	acute_cd4	13	OLINK_FGF23	0.078738	0.0347116	0.95	0.0105751	0.146901	2.26835	637	0.0236417	0.128923
OLINK_FGF23	acute_cd4	13	acuity_maxn:OLINK_FGF23	-0.243556	0.117219	0.95	-0.473738	-0.0133747	-2.0778	637	0.0381282	0.147316
OLINK_FGF23	acute_cd4	14	OLINK_FGF23	-0.0174292	0.0492593	0.95	-0.11418	0.0793219	-0.353826	572	0.723599	0.782138
OLINK_FGF23	acute_cd4	14	acuity_maxn:OLINK_FGF23	0.22017	0.165849	0.95	-0.105576	0.545917	1.32754	572	0.184861	0.320102
OLINK_FGF2	acute_cd4	1	OLINK_FGF2	0.0288835	0.164206	0.95	-0.293571	0.351338	0.175898	634	0.86043	0.926617
OLINK_FGF2	acute_cd4	1	acuity_maxn:OLINK_FGF2	-0.829659	0.676176	0.95	-2.15747	0.498157	-1.22699	634	0.220283	0.831238
OLINK_FGF2	acute_cd4	2	OLINK_FGF2	0.259508	0.218518	0.95	-0.169572	0.688588	1.18758	655	0.235428	0.575654
OLINK_FGF2	acute_cd4	2	acuity_maxn:OLINK_FGF2	0.447565	0.919763	0.95	-1.35847	2.2536	0.48661	655	0.626698	0.947394
OLINK_FGF2	acute_cd4	3	OLINK_FGF2	0.153078	0.162489	0.95	-0.166009	0.472165	0.94208	629	0.346513	0.575654
OLINK_FGF2	acute_cd4	3	acuity_maxn:OLINK_FGF2	-0.0725949	0.670405	0.95	-1.3891	1.24391	-0.108285	629	0.913804	0.969625
OLINK_FGF2	acute_cd4	4	OLINK_FGF2	-0.251656	0.280127	0.95	-0.801974	0.298661	-0.898365	521	0.369406	0.575654
OLINK_FGF2	acute_cd4	4	acuity_maxn:OLINK_FGF2	-0.201211	1.17357	0.95	-2.50672	2.1043	-0.171452	521	0.863935	0.969625
OLINK_FGF2	acute_cd4	5	OLINK_FGF2	0.0662945	0.157597	0.95	-0.243189	0.375777	0.420658	626	0.674149	0.858008
OLINK_FGF2	acute_cd4	5	acuity_maxn:OLINK_FGF2	0.545906	0.678166	0.95	-0.78585	1.87766	0.804974	626	0.421141	0.947394
OLINK_FGF2	acute_cd4	6	OLINK_FGF2	0.117206	0.130668	0.95	-0.139375	0.373787	0.896976	651	0.370063	0.575654
OLINK_FGF2	acute_cd4	6	acuity_maxn:OLINK_FGF2	-0.0211871	0.556193	0.95	-1.11334	1.07096	-0.038093	651	0.969625	0.969625
OLINK_FGF2	acute_cd4	7	OLINK_FGF2	0.173135	0.121439	0.95	-0.065316	0.411585	1.42569	664	0.154427	0.575654
OLINK_FGF2	acute_cd4	7	acuity_maxn:OLINK_FGF2	-0.234375	0.501917	0.95	-1.21991	0.751161	-0.46696	664	0.640682	0.947394
OLINK_FGF2	acute_cd4	8	OLINK_FGF2	0.137182	0.132552	0.95	-0.123103	0.397468	1.03493	646	0.301089	0.575654
OLINK_FGF2	acute_cd4	8	acuity_maxn:OLINK_FGF2	-0.664271	0.54535	0.95	-1.73514	0.406603	-1.21806	646	0.223645	0.831238
OLINK_FGF2	acute_cd4	9	OLINK_FGF2	0.00518329	0.123706	0.95	-0.237727	0.248094	0.0419	652	0.966591	0.966591
OLINK_FGF2	acute_cd4	9	acuity_maxn:OLINK_FGF2	-0.211248	0.506415	0.95	-1.20565	0.783153	-0.417144	652	0.67671	0.947394
OLINK_FGF2	acute_cd4	10	OLINK_FGF2	-0.44747	0.252183	0.95	-0.943071	0.0481299	-1.77439	451	0.076674	0.536718
OLINK_FGF2	acute_cd4	10	acuity_maxn:OLINK_FGF2	1.23707	1.04585	0.95	-0.818274	3.29242	1.18284	451	0.237497	0.831238
OLINK_FGF2	acute_cd4	11	OLINK_FGF2	0.0354165	0.165437	0.95	-0.289471	0.360304	0.214079	618	0.830556	0.926617
OLINK_FGF2	acute_cd4	11	acuity_maxn:OLINK_FGF2	-0.485753	0.688201	0.95	-1.83725	0.865743	-0.70583	618	0.48056	0.947394
OLINK_FGF2	acute_cd4	12	OLINK_FGF2	-0.121192	0.119597	0.95	-0.356035	0.11365	-1.01334	650	0.311274	0.575654
OLINK_FGF2	acute_cd4	12	acuity_maxn:OLINK_FGF2	0.361122	0.49269	0.95	-0.606333	1.32858	0.732961	650	0.463846	0.947394
OLINK_FGF2	acute_cd4	13	OLINK_FGF2	0.246913	0.11167	0.95	0.0276272	0.466199	2.2111	637	0.0273837	0.383371
OLINK_FGF2	acute_cd4	13	acuity_maxn:OLINK_FGF2	-0.654251	0.455448	0.95	-1.54861	0.240109	-1.4365	637	0.151351	0.831238
OLINK_FGF2	acute_cd4	14	OLINK_FGF2	-0.130975	0.175711	0.95	-0.476092	0.214142	-0.745401	572	0.456336	0.63887
OLINK_FGF2	acute_cd4	14	acuity_maxn:OLINK_FGF2	-0.199912	0.736124	0.95	-1.64575	1.24592	-0.271574	572	0.786047	0.969625
OLINK_FGF5	acute_cd4	1	OLINK_FGF5	-0.179909	0.125341	0.95	-0.426042	0.066225	-1.43535	634	0.151679	0.353918
OLINK_FGF5	acute_cd4	1	acuity_maxn:OLINK_FGF5	-0.00283725	0.434327	0.95	-0.85573	0.850055	-0.00653253	634	0.99479	0.99479
OLINK_FGF5	acute_cd4	2	OLINK_FGF5	-0.146204	0.16317	0.95	-0.466603	0.174194	-0.896026	655	0.370568	0.518795
OLINK_FGF5	acute_cd4	2	acuity_maxn:OLINK_FGF5	0.0888652	0.5513	0.95	-0.993662	1.17139	0.161192	655	0.871992	0.982072
OLINK_FGF5	acute_cd4	3	OLINK_FGF5	-0.10272	0.125115	0.95	-0.348413	0.142973	-0.821004	629	0.411955	0.524306
OLINK_FGF5	acute_cd4	3	acuity_maxn:OLINK_FGF5	-0.542873	0.430902	0.95	-1.38905	0.303308	-1.25985	629	0.20819	0.516909
OLINK_FGF5	acute_cd4	4	OLINK_FGF5	0.305346	0.209582	0.95	-0.106384	0.717076	1.45693	521	0.145739	0.353918
OLINK_FGF5	acute_cd4	4	acuity_maxn:OLINK_FGF5	1.65078	0.709971	0.95	0.256018	3.04553	2.32513	521	0.0204481	0.286274
OLINK_FGF5	acute_cd4	5	OLINK_FGF5	0.164828	0.122257	0.95	-0.0752546	0.404911	1.34821	626	0.178077	0.356154
OLINK_FGF5	acute_cd4	5	acuity_maxn:OLINK_FGF5	-0.135012	0.444434	0.95	-1.00777	0.73775	-0.303784	626	0.761393	0.982072
OLINK_FGF5	acute_cd4	6	OLINK_FGF5	0.212324	0.100972	0.95	0.0140532	0.410595	2.10279	651	0.0358671	0.186476
OLINK_FGF5	acute_cd4	6	acuity_maxn:OLINK_FGF5	-0.442831	0.35706	0.95	-1.14396	0.258297	-1.24022	651	0.215342	0.516909
OLINK_FGF5	acute_cd4	7	OLINK_FGF5	0.00224051	0.0934294	0.95	-0.181212	0.185693	0.0239808	664	0.980875	0.980875
OLINK_FGF5	acute_cd4	7	acuity_maxn:OLINK_FGF5	-0.0683269	0.322876	0.95	-0.702307	0.565653	-0.21162	664	0.832469	0.982072
OLINK_FGF5	acute_cd4	8	OLINK_FGF5	0.157503	0.102669	0.95	-0.0441019	0.359107	1.53409	646	0.125498	0.353918
OLINK_FGF5	acute_cd4	8	acuity_maxn:OLINK_FGF5	-0.441485	0.366703	0.95	-1.16156	0.27859	-1.20393	646	0.229058	0.516909
OLINK_FGF5	acute_cd4	9	OLINK_FGF5	0.196419	0.0954282	0.95	0.0090353	0.383803	2.05829	652	0.0399591	0.186476
OLINK_FGF5	acute_cd4	9	acuity_maxn:OLINK_FGF5	-0.446309	0.340269	0.95	-1.11447	0.221847	-1.31164	652	0.190105	0.516909
OLINK_FGF5	acute_cd4	10	OLINK_FGF5	0.112167	0.193363	0.95	-0.267837	0.492172	0.580087	451	0.562145	0.655836
OLINK_FGF5	acute_cd4	10	acuity_maxn:OLINK_FGF5	0.948443	0.648204	0.95	-0.325432	2.22232	1.46319	451	0.144113	0.516909
OLINK_FGF5	acute_cd4	11	OLINK_FGF5	0.119476	0.125311	0.95	-0.126611	0.365563	0.953435	618	0.340742	0.518795
OLINK_FGF5	acute_cd4	11	acuity_maxn:OLINK_FGF5	0.047274	0.427209	0.95	-0.791684	0.886232	0.110658	618	0.911924	0.982072
OLINK_FGF5	acute_cd4	12	OLINK_FGF5	0.105597	0.0921692	0.95	-0.0753886	0.286582	1.14568	650	0.252348	0.441609
OLINK_FGF5	acute_cd4	12	acuity_maxn:OLINK_FGF5	-0.12593	0.320959	0.95	-0.756172	0.504311	-0.392357	650	0.694923	0.982072
OLINK_FGF5	acute_cd4	13	OLINK_FGF5	0.189227	0.0880361	0.95	0.0163506	0.362103	2.14942	637	0.031977	0.186476
OLINK_FGF5	acute_cd4	13	acuity_maxn:OLINK_FGF5	-0.341763	0.302161	0.95	-0.935114	0.251589	-1.13106	637	0.258454	0.516909
OLINK_FGF5	acute_cd4	14	OLINK_FGF5	-0.0166171	0.126977	0.95	-0.266015	0.232781	-0.130867	572	0.895927	0.964844
OLINK_FGF5	acute_cd4	14	acuity_maxn:OLINK_FGF5	0.333753	0.429322	0.95	-0.509488	1.17699	0.777394	572	0.437248	0.765184
OLINK_FGFBP1	acute_cd4	1	OLINK_FGFBP1	-0.0132374	0.0521873	0.95	-0.115718	0.0892435	-0.253651	634	0.799847	0.799847
OLINK_FGFBP1	acute_cd4	1	acuity_maxn:OLINK_FGFBP1	-0.0919415	0.172799	0.95	-0.43127	0.247387	-0.532071	634	0.594863	0.832809
OLINK_FGFBP1	acute_cd4	2	OLINK_FGFBP1	0.056793	0.0702352	0.95	-0.0811204	0.194706	0.808611	655	0.419033	0.799847
OLINK_FGFBP1	acute_cd4	2	acuity_maxn:OLINK_FGFBP1	-0.216215	0.226811	0.95	-0.66158	0.22915	-0.95328	655	0.3408	0.6816
OLINK_FGFBP1	acute_cd4	3	OLINK_FGFBP1	0.0166998	0.0512027	0.95	-0.0838492	0.117249	0.32615	629	0.74442	0.799847
OLINK_FGFBP1	acute_cd4	3	acuity_maxn:OLINK_FGFBP1	-0.0526889	0.166352	0.95	-0.379361	0.273983	-0.316732	629	0.751552	0.873714
OLINK_FGFBP1	acute_cd4	4	OLINK_FGFBP1	-0.0775682	0.0925457	0.95	-0.259377	0.10424	-0.838161	521	0.402325	0.799847
OLINK_FGFBP1	acute_cd4	4	acuity_maxn:OLINK_FGFBP1	0.508051	0.302127	0.95	-0.0854847	1.10159	1.68158	521	0.0932487	0.326371
OLINK_FGFBP1	acute_cd4	5	OLINK_FGFBP1	0.0686798	0.0502673	0.95	-0.0300332	0.167393	1.36629	626	0.172338	0.799847
OLINK_FGFBP1	acute_cd4	5	acuity_maxn:OLINK_FGFBP1	0.0642428	0.167064	0.95	-0.26383	0.392316	0.384541	626	0.700708	0.873714
OLINK_FGFBP1	acute_cd4	6	OLINK_FGFBP1	0.0280958	0.0420154	0.95	-0.0544063	0.110598	0.668702	651	0.503922	0.799847
OLINK_FGFBP1	acute_cd4	6	acuity_maxn:OLINK_FGFBP1	0.116262	0.136154	0.95	-0.151093	0.383616	0.853897	651	0.393476	0.688583
OLINK_FGFBP1	acute_cd4	7	OLINK_FGFBP1	-0.030984	0.0386471	0.95	-0.106869	0.0449011	-0.801718	664	0.423003	0.799847
OLINK_FGFBP1	acute_cd4	7	acuity_maxn:OLINK_FGFBP1	0.309881	0.127628	0.95	0.0592784	0.560484	2.42801	664	0.0154468	0.108127
OLINK_FGFBP1	acute_cd4	8	OLINK_FGFBP1	0.0155223	0.0422629	0.95	-0.067467	0.0985115	0.367279	646	0.713531	0.799847
OLINK_FGFBP1	acute_cd4	8	acuity_maxn:OLINK_FGFBP1	0.206714	0.137322	0.95	-0.0629372	0.476366	1.50532	646	0.132729	0.371642
OLINK_FGFBP1	acute_cd4	9	OLINK_FGFBP1	0.0186781	0.0394758	0.95	-0.0588369	0.0961931	0.473154	652	0.636262	0.799847
OLINK_FGFBP1	acute_cd4	9	acuity_maxn:OLINK_FGFBP1	0.0159743	0.133323	0.95	-0.24582	0.277769	0.119817	652	0.904665	0.904665
OLINK_FGFBP1	acute_cd4	10	OLINK_FGFBP1	-0.170103	0.0796463	0.95	-0.326627	-0.0135793	-2.13573	451	0.0332392	0.465348
OLINK_FGFBP1	acute_cd4	10	acuity_maxn:OLINK_FGFBP1	0.843703	0.269184	0.95	0.314693	1.37271	3.1343	451	0.00183503	0.0256904
OLINK_FGFBP1	acute_cd4	11	OLINK_FGFBP1	0.028088	0.0537647	0.95	-0.0774956	0.133672	0.522425	618	0.601561	0.799847
OLINK_FGFBP1	acute_cd4	11	acuity_maxn:OLINK_FGFBP1	-0.0413454	0.173106	0.95	-0.381294	0.298603	-0.238844	618	0.811306	0.873714
OLINK_FGFBP1	acute_cd4	12	OLINK_FGFBP1	0.0137205	0.0382813	0.95	-0.0614493	0.0888904	0.358414	650	0.72015	0.799847
OLINK_FGFBP1	acute_cd4	12	acuity_maxn:OLINK_FGFBP1	0.0941294	0.125528	0.95	-0.15236	0.340619	0.749868	650	0.453606	0.705609
OLINK_FGFBP1	acute_cd4	13	OLINK_FGFBP1	0.0614516	0.0360886	0.95	-0.00941534	0.132319	1.7028	637	0.0890934	0.623654
OLINK_FGFBP1	acute_cd4	13	acuity_maxn:OLINK_FGFBP1	-0.236533	0.117852	0.95	-0.467957	-0.00510844	-2.00704	637	0.0451673	0.210781
OLINK_FGFBP1	acute_cd4	14	OLINK_FGFBP1	-0.0210269	0.053239	0.95	-0.125595	0.0835408	-0.394954	572	0.693024	0.799847
OLINK_FGFBP1	acute_cd4	14	acuity_maxn:OLINK_FGFBP1	0.199384	0.177418	0.95	-0.149086	0.547854	1.12381	572	0.261564	0.610317
OLINK_FGFR1OP	acute_cd4	1	OLINK_FGFR1OP	0.161513	0.0942826	0.95	-0.0236308	0.346657	1.71308	634	0.0871876	0.406875
OLINK_FGFR1OP	acute_cd4	1	acuity_maxn:OLINK_FGFR1OP	-0.512596	0.380926	0.95	-1.26063	0.235433	-1.34566	634	0.178894	0.73894
OLINK_FGFR1OP	acute_cd4	2	OLINK_FGFR1OP	0.117436	0.120107	0.95	-0.118406	0.353278	0.977759	655	0.328555	0.657109
OLINK_FGFR1OP	acute_cd4	2	acuity_maxn:OLINK_FGFR1OP	0.487702	0.486703	0.95	-0.467985	1.44339	1.00205	655	0.316689	0.73894
OLINK_FGFR1OP	acute_cd4	3	OLINK_FGFR1OP	0.143631	0.0942115	0.95	-0.0413761	0.328638	1.52456	629	0.127872	0.447551
OLINK_FGFR1OP	acute_cd4	3	acuity_maxn:OLINK_FGFR1OP	-0.0367882	0.383634	0.95	-0.790146	0.71657	-0.0958941	629	0.923635	0.923635
OLINK_FGFR1OP	acute_cd4	4	OLINK_FGFR1OP	-0.175201	0.160899	0.95	-0.491292	0.14089	-1.08889	521	0.276707	0.645649
OLINK_FGFR1OP	acute_cd4	4	acuity_maxn:OLINK_FGFR1OP	0.399989	0.641818	0.95	-0.860881	1.66086	0.623212	521	0.533418	0.88921
OLINK_FGFR1OP	acute_cd4	5	OLINK_FGFR1OP	0.0670667	0.091111	0.95	-0.111854	0.245987	0.736099	626	0.461946	0.718583
OLINK_FGFR1OP	acute_cd4	5	acuity_maxn:OLINK_FGFR1OP	0.464875	0.370238	0.95	-0.262183	1.19193	1.25561	626	0.209725	0.73894
OLINK_FGFR1OP	acute_cd4	6	OLINK_FGFR1OP	0.139011	0.0750316	0.95	-0.00832244	0.286344	1.8527	651	0.0643784	0.406875
OLINK_FGFR1OP	acute_cd4	6	acuity_maxn:OLINK_FGFR1OP	0.135052	0.303712	0.95	-0.461321	0.731425	0.444671	651	0.656706	0.88921
OLINK_FGFR1OP	acute_cd4	7	OLINK_FGFR1OP	0.026793	0.0695634	0.95	-0.109798	0.163384	0.38516	664	0.700242	0.769906
OLINK_FGFR1OP	acute_cd4	7	acuity_maxn:OLINK_FGFR1OP	0.213198	0.282127	0.95	-0.34077	0.767167	0.755682	664	0.450108	0.88921
OLINK_FGFR1OP	acute_cd4	8	OLINK_FGFR1OP	-0.0278812	0.0762976	0.95	-0.177702	0.12194	-0.365426	646	0.714913	0.769906
OLINK_FGFR1OP	acute_cd4	8	acuity_maxn:OLINK_FGFR1OP	-0.0676027	0.306845	0.95	-0.670137	0.534931	-0.220315	646	0.825695	0.88921
OLINK_FGFR1OP	acute_cd4	9	OLINK_FGFR1OP	0.0374947	0.0709685	0.95	-0.10186	0.176849	0.528329	652	0.597451	0.760392
OLINK_FGFR1OP	acute_cd4	9	acuity_maxn:OLINK_FGFR1OP	-0.10552	0.290978	0.95	-0.676887	0.465846	-0.36264	652	0.716991	0.88921
OLINK_FGFR1OP	acute_cd4	10	OLINK_FGFR1OP	-0.16643	0.13677	0.95	-0.435215	0.102356	-1.21686	451	0.224294	0.628023
OLINK_FGFR1OP	acute_cd4	10	acuity_maxn:OLINK_FGFR1OP	0.663202	0.558658	0.95	-0.434694	1.7611	1.18713	451	0.2358	0.73894
OLINK_FGFR1OP	acute_cd4	11	OLINK_FGFR1OP	-0.00344187	0.0941566	0.95	-0.188348	0.181464	-0.0365548	618	0.970852	0.970852
OLINK_FGFR1OP	acute_cd4	11	acuity_maxn:OLINK_FGFR1OP	0.115009	0.394005	0.95	-0.658742	0.888761	0.291897	618	0.770463	0.88921
OLINK_FGFR1OP	acute_cd4	12	OLINK_FGFR1OP	-0.0573786	0.0687065	0.95	-0.192292	0.077535	-0.835126	650	0.403954	0.706919
OLINK_FGFR1OP	acute_cd4	12	acuity_maxn:OLINK_FGFR1OP	0.335515	0.274897	0.95	-0.204278	0.875308	1.22051	650	0.222713	0.73894
OLINK_FGFR1OP	acute_cd4	13	OLINK_FGFR1OP	0.111803	0.0647618	0.95	-0.0153694	0.238975	1.72637	637	0.0847652	0.406875
OLINK_FGFR1OP	acute_cd4	13	acuity_maxn:OLINK_FGFR1OP	-0.107765	0.263777	0.95	-0.625742	0.410212	-0.408547	637	0.68301	0.88921
OLINK_FGFR1OP	acute_cd4	14	OLINK_FGFR1OP	-0.0571042	0.0937889	0.95	-0.241317	0.127108	-0.608859	572	0.54286	0.760004
OLINK_FGFR1OP	acute_cd4	14	acuity_maxn:OLINK_FGFR1OP	0.403727	0.386693	0.95	-0.355783	1.16324	1.04405	572	0.296902	0.73894
OLINK_FGFR2	acute_cd4	1	OLINK_FGFR2	-0.267927	0.200026	0.95	-0.66072	0.124866	-1.33946	634	0.1809	0.511954
OLINK_FGFR2	acute_cd4	1	acuity_maxn:OLINK_FGFR2	-0.141138	0.71964	0.95	-1.5543	1.27203	-0.196123	634	0.844577	0.844577
OLINK_FGFR2	acute_cd4	2	OLINK_FGFR2	-0.27204	0.25089	0.95	-0.764686	0.220606	-1.0843	655	0.278631	0.511954
OLINK_FGFR2	acute_cd4	2	acuity_maxn:OLINK_FGFR2	0.652741	0.901005	0.95	-1.11647	2.42195	0.724458	655	0.469043	0.65666
OLINK_FGFR2	acute_cd4	3	OLINK_FGFR2	-0.0318374	0.19199	0.95	-0.408857	0.345182	-0.165828	629	0.868346	0.912022
OLINK_FGFR2	acute_cd4	3	acuity_maxn:OLINK_FGFR2	-1.96729	0.698348	0.95	-3.33866	-0.595911	-2.81706	629	0.00499869	0.038334
OLINK_FGFR2	acute_cd4	4	OLINK_FGFR2	0.147868	0.315185	0.95	-0.471323	0.767058	0.469146	521	0.639162	0.79109
OLINK_FGFR2	acute_cd4	4	acuity_maxn:OLINK_FGFR2	3.09309	1.10893	0.95	0.914566	5.27161	2.78926	521	0.00547629	0.038334
OLINK_FGFR2	acute_cd4	5	OLINK_FGFR2	0.328715	0.192579	0.95	-0.0494653	0.706894	1.7069	626	0.0883358	0.511954
OLINK_FGFR2	acute_cd4	5	acuity_maxn:OLINK_FGFR2	-0.582694	0.727045	0.95	-2.01044	0.845047	-0.801456	626	0.423172	0.65666
OLINK_FGFR2	acute_cd4	6	OLINK_FGFR2	0.325809	0.158721	0.95	0.014142	0.637476	2.05271	651	0.0404995	0.511954
OLINK_FGFR2	acute_cd4	6	acuity_maxn:OLINK_FGFR2	-0.502417	0.585237	0.95	-1.6516	0.646762	-0.858486	651	0.39094	0.65666
OLINK_FGFR2	acute_cd4	7	OLINK_FGFR2	-0.20109	0.145237	0.95	-0.486269	0.0840887	-1.38457	664	0.16665	0.511954
OLINK_FGFR2	acute_cd4	7	acuity_maxn:OLINK_FGFR2	-0.136834	0.523745	0.95	-1.16523	0.891561	-0.261261	664	0.793972	0.844577
OLINK_FGFR2	acute_cd4	8	OLINK_FGFR2	0.165924	0.157511	0.95	-0.143371	0.47522	1.05341	646	0.292545	0.511954
OLINK_FGFR2	acute_cd4	8	acuity_maxn:OLINK_FGFR2	-0.948034	0.59503	0.95	-2.11646	0.220392	-1.59325	646	0.111592	0.265148
OLINK_FGFR2	acute_cd4	9	OLINK_FGFR2	0.167936	0.148735	0.95	-0.124121	0.459993	1.1291	652	0.259272	0.511954
OLINK_FGFR2	acute_cd4	9	acuity_maxn:OLINK_FGFR2	-1.01761	0.56936	0.95	-2.13561	0.10039	-1.78729	652	0.0743551	0.265148
OLINK_FGFR2	acute_cd4	10	OLINK_FGFR2	0.118003	0.284099	0.95	-0.440319	0.676324	0.415358	451	0.678077	0.79109
OLINK_FGFR2	acute_cd4	10	acuity_maxn:OLINK_FGFR2	1.55022	0.977971	0.95	-0.371722	3.47217	1.58514	451	0.113635	0.265148
OLINK_FGFR2	acute_cd4	11	OLINK_FGFR2	0.102008	0.19375	0.95	-0.27848	0.482496	0.526494	618	0.598734	0.79109
OLINK_FGFR2	acute_cd4	11	acuity_maxn:OLINK_FGFR2	0.449781	0.701993	0.95	-0.9288	1.82836	0.64072	618	0.521942	0.66429
OLINK_FGFR2	acute_cd4	12	OLINK_FGFR2	0.0158171	0.1431	0.95	-0.265177	0.296811	0.110532	650	0.912022	0.912022
OLINK_FGFR2	acute_cd4	12	acuity_maxn:OLINK_FGFR2	-0.676224	0.525427	0.95	-1.70796	0.355515	-1.287	650	0.198553	0.397106
OLINK_FGFR2	acute_cd4	13	OLINK_FGFR2	0.169653	0.134585	0.95	-0.0946298	0.433937	1.26057	637	0.207925	0.511954
OLINK_FGFR2	acute_cd4	13	acuity_maxn:OLINK_FGFR2	-0.115389	0.506638	0.95	-1.11027	0.879493	-0.227754	637	0.81991	0.844577
OLINK_FGFR2	acute_cd4	14	OLINK_FGFR2	-0.188299	0.195533	0.95	-0.572349	0.19575	-0.963007	572	0.335951	0.52259
OLINK_FGFR2	acute_cd4	14	acuity_maxn:OLINK_FGFR2	1.13187	0.710274	0.95	-0.263191	2.52693	1.59357	572	0.111584	0.265148
OLINK_FGR	acute_cd4	1	OLINK_FGR	0.293162	0.102549	0.95	0.0917841	0.494539	2.85874	634	0.00439307	0.0123006
OLINK_FGR	acute_cd4	1	acuity_maxn:OLINK_FGR	-0.0607413	0.396761	0.95	-0.839867	0.718384	-0.153093	634	0.878374	0.913951
OLINK_FGR	acute_cd4	2	OLINK_FGR	0.16131	0.128789	0.95	-0.0915794	0.414199	1.25251	655	0.21083	0.245969
OLINK_FGR	acute_cd4	2	acuity_maxn:OLINK_FGR	0.096288	0.502285	0.95	-0.889996	1.08257	0.1917	655	0.848037	0.913951
OLINK_FGR	acute_cd4	3	OLINK_FGR	0.456782	0.0999644	0.95	0.260477	0.653086	4.56944	629	5.88738e-06	8.24233e-05
OLINK_FGR	acute_cd4	3	acuity_maxn:OLINK_FGR	0.22092	0.387539	0.95	-0.540106	0.981946	0.570059	629	0.568841	0.913951
OLINK_FGR	acute_cd4	4	OLINK_FGR	-0.581463	0.169112	0.95	-0.913688	-0.249237	-3.43833	521	0.000632177	0.00442524
OLINK_FGR	acute_cd4	4	acuity_maxn:OLINK_FGR	0.211427	0.671136	0.95	-1.10704	1.52989	0.315028	521	0.752867	0.913951
OLINK_FGR	acute_cd4	5	OLINK_FGR	0.284437	0.0986172	0.95	0.0907769	0.478098	2.88426	626	0.00405825	0.0123006
OLINK_FGR	acute_cd4	5	acuity_maxn:OLINK_FGR	0.0420361	0.388862	0.95	-0.721596	0.805668	0.1081	626	0.913951	0.913951
OLINK_FGR	acute_cd4	6	OLINK_FGR	0.128829	0.0805277	0.95	-0.0292966	0.286954	1.59981	651	0.110127	0.171308
OLINK_FGR	acute_cd4	6	acuity_maxn:OLINK_FGR	0.130454	0.315531	0.95	-0.489127	0.750034	0.413442	651	0.679419	0.913951
OLINK_FGR	acute_cd4	7	OLINK_FGR	0.111494	0.074678	0.95	-0.0351399	0.258127	1.49299	664	0.135915	0.181091
OLINK_FGR	acute_cd4	7	acuity_maxn:OLINK_FGR	0.163004	0.292862	0.95	-0.412044	0.738052	0.556588	664	0.577996	0.913951
OLINK_FGR	acute_cd4	8	OLINK_FGR	0.177887	0.0812891	0.95	0.0182642	0.33751	2.18833	646	0.0290033	0.0676744
OLINK_FGR	acute_cd4	8	acuity_maxn:OLINK_FGR	-0.218504	0.313694	0.95	-0.834486	0.397478	-0.696552	646	0.486334	0.913951
OLINK_FGR	acute_cd4	9	OLINK_FGR	0.13912	0.0771147	0.95	-0.0123035	0.290543	1.80406	652	0.0716831	0.125445
OLINK_FGR	acute_cd4	9	acuity_maxn:OLINK_FGR	-0.301671	0.305145	0.95	-0.900858	0.297515	-0.988616	652	0.323218	0.913951
OLINK_FGR	acute_cd4	10	OLINK_FGR	-0.293114	0.148156	0.95	-0.584276	-0.00195201	-1.97841	451	0.0484901	0.0969803
OLINK_FGR	acute_cd4	10	acuity_maxn:OLINK_FGR	0.353639	0.594873	0.95	-0.815429	1.52271	0.594477	451	0.552491	0.913951
OLINK_FGR	acute_cd4	11	OLINK_FGR	0.0912511	0.100579	0.95	-0.106267	0.288769	0.907258	618	0.364624	0.392672
OLINK_FGR	acute_cd4	11	acuity_maxn:OLINK_FGR	0.0878674	0.401813	0.95	-0.701217	0.876952	0.218677	618	0.826974	0.913951
OLINK_FGR	acute_cd4	12	OLINK_FGR	-0.109217	0.0743419	0.95	-0.255196	0.0367625	-1.46911	650	0.142285	0.181091
OLINK_FGR	acute_cd4	12	acuity_maxn:OLINK_FGR	0.293796	0.286044	0.95	-0.267886	0.855477	1.0271	650	0.304755	0.913951
OLINK_FGR	acute_cd4	13	OLINK_FGR	0.21443	0.0679157	0.95	0.0810639	0.347795	3.15729	637	0.00166763	0.00778229
OLINK_FGR	acute_cd4	13	acuity_maxn:OLINK_FGR	-0.16442	0.267972	0.95	-0.690636	0.361796	-0.613571	637	0.539718	0.913951
OLINK_FGR	acute_cd4	14	OLINK_FGR	0.0273117	0.0999323	0.95	-0.168967	0.223591	0.273302	572	0.784719	0.784719
OLINK_FGR	acute_cd4	14	acuity_maxn:OLINK_FGR	0.436548	0.390838	0.95	-0.331105	1.2042	1.11695	572	0.264483	0.913951
OLINK_FHIT	acute_cd4	1	OLINK_FHIT	0.0248788	0.0773381	0.95	-0.126991	0.176749	0.321688	634	0.747795	0.955235
OLINK_FHIT	acute_cd4	1	acuity_maxn:OLINK_FHIT	-0.17411	0.319341	0.95	-0.801204	0.452984	-0.545217	634	0.585796	0.943888
OLINK_FHIT	acute_cd4	2	OLINK_FHIT	0.107606	0.0993315	0.95	-0.0874408	0.302652	1.0833	655	0.279074	0.955235
OLINK_FHIT	acute_cd4	2	acuity_maxn:OLINK_FHIT	-0.198084	0.397347	0.95	-0.978313	0.582144	-0.498517	655	0.618287	0.943888
OLINK_FHIT	acute_cd4	3	OLINK_FHIT	0.0213888	0.0755404	0.95	-0.126953	0.169731	0.283143	629	0.77716	0.955235
OLINK_FHIT	acute_cd4	3	acuity_maxn:OLINK_FHIT	0.0432206	0.331702	0.95	-0.608157	0.694599	0.1303	629	0.896371	0.943888
OLINK_FHIT	acute_cd4	4	OLINK_FHIT	0.0933705	0.127633	0.95	-0.157368	0.344109	0.731555	521	0.464769	0.955235
OLINK_FHIT	acute_cd4	4	acuity_maxn:OLINK_FHIT	0.0416001	0.507415	0.95	-0.95523	1.03843	0.0819844	521	0.934691	0.943888
OLINK_FHIT	acute_cd4	5	OLINK_FHIT	0.0318314	0.0738355	0.95	-0.113164	0.176827	0.431112	626	0.666535	0.955235
OLINK_FHIT	acute_cd4	5	acuity_maxn:OLINK_FHIT	-0.0227818	0.32355	0.95	-0.658156	0.612592	-0.0704119	626	0.943888	0.943888
OLINK_FHIT	acute_cd4	6	OLINK_FHIT	-0.0111229	0.0618098	0.95	-0.132494	0.110248	-0.179953	651	0.857245	0.955235
OLINK_FHIT	acute_cd4	6	acuity_maxn:OLINK_FHIT	-0.331141	0.265119	0.95	-0.851731	0.18945	-1.24903	651	0.212104	0.652709
OLINK_FHIT	acute_cd4	7	OLINK_FHIT	-0.100116	0.0558517	0.95	-0.209783	0.00955107	-1.79254	664	0.0735023	0.955235
OLINK_FHIT	acute_cd4	7	acuity_maxn:OLINK_FHIT	-0.0302919	0.225445	0.95	-0.472963	0.412379	-0.134365	664	0.893155	0.943888
OLINK_FHIT	acute_cd4	8	OLINK_FHIT	-0.0246092	0.0625611	0.95	-0.147457	0.0982384	-0.393363	646	0.694181	0.955235
OLINK_FHIT	acute_cd4	8	acuity_maxn:OLINK_FHIT	-0.314124	0.263195	0.95	-0.830945	0.202697	-1.1935	646	0.23311	0.652709
OLINK_FHIT	acute_cd4	9	OLINK_FHIT	0.0216989	0.0577011	0.95	-0.0916035	0.135001	0.376057	652	0.706997	0.955235
OLINK_FHIT	acute_cd4	9	acuity_maxn:OLINK_FHIT	-0.165446	0.237424	0.95	-0.631653	0.300761	-0.696838	652	0.486153	0.943888
OLINK_FHIT	acute_cd4	10	OLINK_FHIT	0.033497	0.111465	0.95	-0.185559	0.252553	0.300515	451	0.763923	0.955235
OLINK_FHIT	acute_cd4	10	acuity_maxn:OLINK_FHIT	0.945446	0.443516	0.95	0.0738317	1.81706	2.13171	451	0.0335708	0.469992
OLINK_FHIT	acute_cd4	11	OLINK_FHIT	0.00418984	0.07461	0.95	-0.14233	0.15071	0.0561566	618	0.955235	0.955235
OLINK_FHIT	acute_cd4	11	acuity_maxn:OLINK_FHIT	-0.369975	0.301532	0.95	-0.962128	0.222177	-1.22698	618	0.220296	0.652709
OLINK_FHIT	acute_cd4	12	OLINK_FHIT	-0.0362233	0.0553579	0.95	-0.144925	0.0724786	-0.654348	650	0.513119	0.955235
OLINK_FHIT	acute_cd4	12	acuity_maxn:OLINK_FHIT	-0.0676743	0.223474	0.95	-0.506491	0.371143	-0.302829	650	0.762117	0.943888
OLINK_FHIT	acute_cd4	13	OLINK_FHIT	0.0289777	0.0524143	0.95	-0.0739481	0.131903	0.552858	637	0.580554	0.955235
OLINK_FHIT	acute_cd4	13	acuity_maxn:OLINK_FHIT	0.104849	0.213301	0.95	-0.314009	0.523707	0.491555	637	0.623203	0.943888
OLINK_FHIT	acute_cd4	14	OLINK_FHIT	0.00671626	0.0739632	0.95	-0.138556	0.151989	0.0908054	572	0.927679	0.955235
OLINK_FHIT	acute_cd4	14	acuity_maxn:OLINK_FHIT	0.436877	0.303934	0.95	-0.160086	1.03384	1.43741	572	0.151149	0.652709
OLINK_FIS1	acute_cd4	1	OLINK_FIS1	0.0367309	0.0741151	0.95	-0.10881	0.182272	0.495593	634	0.620353	0.844228
OLINK_FIS1	acute_cd4	1	acuity_maxn:OLINK_FIS1	-0.346512	0.300744	0.95	-0.937086	0.244063	-1.15218	634	0.24968	0.565079
OLINK_FIS1	acute_cd4	2	OLINK_FIS1	0.119482	0.0932285	0.95	-0.0635808	0.302545	1.2816	655	0.200435	0.701523
OLINK_FIS1	acute_cd4	2	acuity_maxn:OLINK_FIS1	0.0775602	0.376355	0.95	-0.661447	0.816567	0.206083	655	0.83679	0.83679
OLINK_FIS1	acute_cd4	3	OLINK_FIS1	0.129541	0.0727275	0.95	-0.0132772	0.272359	1.78118	629	0.0753653	0.701523
OLINK_FIS1	acute_cd4	3	acuity_maxn:OLINK_FIS1	-0.733103	0.299037	0.95	-1.32033	-0.145872	-2.45155	629	0.0144951	0.0676439
OLINK_FIS1	acute_cd4	4	OLINK_FIS1	0.0286965	0.123704	0.95	-0.214324	0.271717	0.231977	521	0.816647	0.851299
OLINK_FIS1	acute_cd4	4	acuity_maxn:OLINK_FIS1	1.27349	0.494912	0.95	0.301226	2.24576	2.57317	521	0.0103526	0.0676439
OLINK_FIS1	acute_cd4	5	OLINK_FIS1	0.0735828	0.0713388	0.95	-0.0665095	0.213675	1.03146	626	0.302725	0.844228
OLINK_FIS1	acute_cd4	5	acuity_maxn:OLINK_FIS1	-0.160751	0.294643	0.95	-0.73936	0.417859	-0.545577	626	0.585551	0.750754
OLINK_FIS1	acute_cd4	6	OLINK_FIS1	0.0436398	0.0587817	0.95	-0.0717849	0.159064	0.742404	651	0.45811	0.844228
OLINK_FIS1	acute_cd4	6	acuity_maxn:OLINK_FIS1	-0.10485	0.235745	0.95	-0.567763	0.358063	-0.44476	651	0.656641	0.766081
OLINK_FIS1	acute_cd4	7	OLINK_FIS1	-0.0345497	0.0540227	0.95	-0.140626	0.0715262	-0.639541	664	0.522692	0.844228
OLINK_FIS1	acute_cd4	7	acuity_maxn:OLINK_FIS1	-0.0474148	0.221132	0.95	-0.481617	0.386788	-0.214418	664	0.830287	0.83679
OLINK_FIS1	acute_cd4	8	OLINK_FIS1	-0.025403	0.0583265	0.95	-0.139935	0.0891294	-0.435531	646	0.663322	0.844228
OLINK_FIS1	acute_cd4	8	acuity_maxn:OLINK_FIS1	-0.376021	0.239775	0.95	-0.846854	0.0948126	-1.56822	646	0.117319	0.410618
OLINK_FIS1	acute_cd4	9	OLINK_FIS1	0.046344	0.0556118	0.95	-0.0628559	0.155544	0.833348	652	0.404954	0.844228
OLINK_FIS1	acute_cd4	9	acuity_maxn:OLINK_FIS1	-0.244843	0.227651	0.95	-0.69186	0.202174	-1.07552	652	0.28254	0.565079
OLINK_FIS1	acute_cd4	10	OLINK_FIS1	-0.0480558	0.104647	0.95	-0.253712	0.157601	-0.459218	451	0.646299	0.844228
OLINK_FIS1	acute_cd4	10	acuity_maxn:OLINK_FIS1	1.17327	0.421953	0.95	0.344036	2.00251	2.78058	451	0.00565333	0.0676439
OLINK_FIS1	acute_cd4	11	OLINK_FIS1	0.013519	0.0720862	0.95	-0.128045	0.155083	0.18754	618	0.851299	0.851299
OLINK_FIS1	acute_cd4	11	acuity_maxn:OLINK_FIS1	-0.16048	0.297575	0.95	-0.744862	0.423901	-0.539294	618	0.589878	0.750754
OLINK_FIS1	acute_cd4	12	OLINK_FIS1	-0.0689081	0.0533075	0.95	-0.173584	0.0357675	-1.29265	650	0.19659	0.701523
OLINK_FIS1	acute_cd4	12	acuity_maxn:OLINK_FIS1	0.284869	0.216544	0.95	-0.140341	0.71008	1.31553	650	0.188797	0.528631
OLINK_FIS1	acute_cd4	13	OLINK_FIS1	0.00997253	0.0502586	0.95	-0.08872	0.108665	0.198425	637	0.842776	0.851299
OLINK_FIS1	acute_cd4	13	acuity_maxn:OLINK_FIS1	0.175678	0.20425	0.95	-0.225407	0.576764	0.860113	637	0.39005	0.606745
OLINK_FIS1	acute_cd4	14	OLINK_FIS1	-0.102176	0.0721069	0.95	-0.243803	0.0394502	-1.41701	572	0.157024	0.701523
OLINK_FIS1	acute_cd4	14	acuity_maxn:OLINK_FIS1	0.285203	0.299861	0.95	-0.303759	0.874166	0.951119	572	0.341946	0.598405
OLINK_FKBP1B	acute_cd4	1	OLINK_FKBP1B	0.192192	0.185777	0.95	-0.172621	0.557005	1.03453	634	0.301283	0.843592
OLINK_FKBP1B	acute_cd4	1	acuity_maxn:OLINK_FKBP1B	-0.630139	0.80833	0.95	-2.21747	0.95719	-0.779556	634	0.435943	0.872633
OLINK_FKBP1B	acute_cd4	2	OLINK_FKBP1B	0.147201	0.237517	0.95	-0.319186	0.613587	0.619748	655	0.535639	0.948593
OLINK_FKBP1B	acute_cd4	2	acuity_maxn:OLINK_FKBP1B	-0.385532	1.03218	0.95	-2.41231	1.64124	-0.373513	655	0.708888	0.872633
OLINK_FKBP1B	acute_cd4	3	OLINK_FKBP1B	0.36894	0.184351	0.95	0.00692272	0.730957	2.00129	629	0.0457898	0.320528
OLINK_FKBP1B	acute_cd4	3	acuity_maxn:OLINK_FKBP1B	-0.077485	0.805839	0.95	-1.65995	1.50498	-0.0961544	629	0.923429	0.946469
OLINK_FKBP1B	acute_cd4	4	OLINK_FKBP1B	-0.389603	0.308122	0.95	-0.994916	0.215711	-1.26444	521	0.206636	0.723227
OLINK_FKBP1B	acute_cd4	4	acuity_maxn:OLINK_FKBP1B	-0.446389	1.38852	0.95	-3.17417	2.2814	-0.321485	521	0.747971	0.872633
OLINK_FKBP1B	acute_cd4	5	OLINK_FKBP1B	0.108272	0.178516	0.95	-0.242291	0.458834	0.606511	626	0.544395	0.948593
OLINK_FKBP1B	acute_cd4	5	acuity_maxn:OLINK_FKBP1B	0.944825	0.796474	0.95	-0.619259	2.50891	1.18626	626	0.23597	0.872633
OLINK_FKBP1B	acute_cd4	6	OLINK_FKBP1B	0.202309	0.147887	0.95	-0.0880851	0.492703	1.36799	651	0.171787	0.723227
OLINK_FKBP1B	acute_cd4	6	acuity_maxn:OLINK_FKBP1B	0.706096	0.648757	0.95	-0.567814	1.98001	1.08838	651	0.276829	0.872633
OLINK_FKBP1B	acute_cd4	7	OLINK_FKBP1B	0.0265355	0.136492	0.95	-0.241473	0.294544	0.19441	664	0.845914	0.948593
OLINK_FKBP1B	acute_cd4	7	acuity_maxn:OLINK_FKBP1B	0.505749	0.594213	0.95	-0.661013	1.67251	0.851124	664	0.395007	0.872633
OLINK_FKBP1B	acute_cd4	8	OLINK_FKBP1B	0.0345954	0.149644	0.95	-0.259252	0.328443	0.231185	646	0.817245	0.948593
OLINK_FKBP1B	acute_cd4	8	acuity_maxn:OLINK_FKBP1B	-0.384843	0.653618	0.95	-1.66831	0.898629	-0.588789	646	0.556209	0.872633
OLINK_FKBP1B	acute_cd4	9	OLINK_FKBP1B	-0.0470285	0.139515	0.95	-0.320982	0.226925	-0.337085	652	0.736161	0.948593
OLINK_FKBP1B	acute_cd4	9	acuity_maxn:OLINK_FKBP1B	0.0407086	0.606076	0.95	-1.14939	1.2308	0.0671675	652	0.946469	0.946469
OLINK_FKBP1B	acute_cd4	10	OLINK_FKBP1B	-0.541712	0.261969	0.95	-1.05654	-0.0268815	-2.06785	451	0.0392237	0.320528
OLINK_FKBP1B	acute_cd4	10	acuity_maxn:OLINK_FKBP1B	1.41462	1.21716	0.95	-0.977389	3.80663	1.16223	451	0.245757	0.872633
OLINK_FKBP1B	acute_cd4	11	OLINK_FKBP1B	0.0117337	0.181919	0.95	-0.34552	0.368987	0.0644998	618	0.948593	0.948593
OLINK_FKBP1B	acute_cd4	11	acuity_maxn:OLINK_FKBP1B	-0.517956	0.805548	0.95	-2.0999	1.06399	-0.642987	618	0.520471	0.872633
OLINK_FKBP1B	acute_cd4	12	OLINK_FKBP1B	-0.0144699	0.135361	0.95	-0.280267	0.251327	-0.106899	650	0.914902	0.948593
OLINK_FKBP1B	acute_cd4	12	acuity_maxn:OLINK_FKBP1B	0.309601	0.587686	0.95	-0.844391	1.46359	0.526813	650	0.598503	0.872633
OLINK_FKBP1B	acute_cd4	13	OLINK_FKBP1B	0.0628553	0.126325	0.95	-0.185209	0.310919	0.497567	637	0.618961	0.948593
OLINK_FKBP1B	acute_cd4	13	acuity_maxn:OLINK_FKBP1B	0.34646	0.556796	0.95	-0.746917	1.43984	0.622239	637	0.534008	0.872633
OLINK_FKBP1B	acute_cd4	14	OLINK_FKBP1B	-0.157711	0.181891	0.95	-0.514966	0.199544	-0.867063	572	0.386271	0.901299
OLINK_FKBP1B	acute_cd4	14	acuity_maxn:OLINK_FKBP1B	0.344853	0.819962	0.95	-1.26565	1.95536	0.420572	572	0.674225	0.872633
OLINK_FKBP4	acute_cd4	1	OLINK_FKBP4	0.116456	0.0667974	0.95	-0.0147145	0.247627	1.74343	634	0.0817438	0.127157
OLINK_FKBP4	acute_cd4	1	acuity_maxn:OLINK_FKBP4	-0.096357	0.257258	0.95	-0.601537	0.408823	-0.374555	634	0.708117	0.979423
OLINK_FKBP4	acute_cd4	2	OLINK_FKBP4	0.183384	0.0850584	0.95	0.0163637	0.350404	2.15597	655	0.0314491	0.0743908
OLINK_FKBP4	acute_cd4	2	acuity_maxn:OLINK_FKBP4	-0.0434655	0.31889	0.95	-0.669636	0.582705	-0.136302	655	0.891624	0.979423
OLINK_FKBP4	acute_cd4	3	OLINK_FKBP4	0.219511	0.0656725	0.95	0.0905472	0.348475	3.34251	629	0.000879474	0.00517638
OLINK_FKBP4	acute_cd4	3	acuity_maxn:OLINK_FKBP4	-0.0942701	0.263035	0.95	-0.610804	0.422263	-0.358394	629	0.720169	0.979423
OLINK_FKBP4	acute_cd4	4	OLINK_FKBP4	-0.232522	0.109932	0.95	-0.448486	-0.0165579	-2.11515	521	0.0348914	0.0743908
OLINK_FKBP4	acute_cd4	4	acuity_maxn:OLINK_FKBP4	0.330165	0.400412	0.95	-0.456456	1.11679	0.824563	521	0.409997	0.887769
OLINK_FKBP4	acute_cd4	5	OLINK_FKBP4	0.232082	0.0633478	0.95	0.107682	0.356482	3.66361	626	0.000269742	0.00377639
OLINK_FKBP4	acute_cd4	5	acuity_maxn:OLINK_FKBP4	-0.00651292	0.252414	0.95	-0.502194	0.489168	-0.0258025	626	0.979423	0.979423
OLINK_FKBP4	acute_cd4	6	OLINK_FKBP4	0.172441	0.0526397	0.95	0.0690773	0.275805	3.27588	651	0.00110922	0.00517638
OLINK_FKBP4	acute_cd4	6	acuity_maxn:OLINK_FKBP4	-0.169594	0.20413	0.95	-0.570427	0.23124	-0.830811	651	0.406385	0.887769
OLINK_FKBP4	acute_cd4	7	OLINK_FKBP4	0.0382751	0.0487575	0.95	-0.0574623	0.134013	0.78501	664	0.432728	0.519852
OLINK_FKBP4	acute_cd4	7	acuity_maxn:OLINK_FKBP4	-0.0149707	0.184676	0.95	-0.377591	0.347649	-0.0810643	664	0.935415	0.979423
OLINK_FKBP4	acute_cd4	8	OLINK_FKBP4	0.0888229	0.0535215	0.95	-0.0162743	0.19392	1.65957	646	0.0974857	0.13648
OLINK_FKBP4	acute_cd4	8	acuity_maxn:OLINK_FKBP4	-0.188479	0.208636	0.95	-0.598165	0.221207	-0.903387	646	0.366657	0.887769
OLINK_FKBP4	acute_cd4	9	OLINK_FKBP4	0.103994	0.0494711	0.95	0.00685198	0.201136	2.10211	652	0.0359263	0.0743908
OLINK_FKBP4	acute_cd4	9	acuity_maxn:OLINK_FKBP4	-0.427352	0.190182	0.95	-0.800795	-0.0539085	-2.24707	652	0.0249695	0.349573
OLINK_FKBP4	acute_cd4	10	OLINK_FKBP4	-0.195038	0.0953967	0.95	-0.382515	-0.00756035	-2.04449	451	0.0414853	0.0743908
OLINK_FKBP4	acute_cd4	10	acuity_maxn:OLINK_FKBP4	0.55387	0.348172	0.95	-0.130371	1.23811	1.59079	451	0.112357	0.786497
OLINK_FKBP4	acute_cd4	11	OLINK_FKBP4	0.0314156	0.0655511	0.95	-0.0973143	0.160145	0.479253	618	0.631928	0.680538
OLINK_FKBP4	acute_cd4	11	acuity_maxn:OLINK_FKBP4	-0.165605	0.249616	0.95	-0.655803	0.324593	-0.66344	618	0.507296	0.887769
OLINK_FKBP4	acute_cd4	12	OLINK_FKBP4	-0.0367518	0.0481513	0.95	-0.131303	0.0577991	-0.763256	650	0.445588	0.519852
OLINK_FKBP4	acute_cd4	12	acuity_maxn:OLINK_FKBP4	0.12736	0.180501	0.95	-0.227075	0.481795	0.705591	650	0.480695	0.887769
OLINK_FKBP4	acute_cd4	13	OLINK_FKBP4	0.0925994	0.0455575	0.95	0.00313832	0.182061	2.03258	637	0.042509	0.0743908
OLINK_FKBP4	acute_cd4	13	acuity_maxn:OLINK_FKBP4	0.0327178	0.171258	0.95	-0.303581	0.369016	0.191044	637	0.848552	0.979423
OLINK_FKBP4	acute_cd4	14	OLINK_FKBP4	0.0135038	0.0646905	0.95	-0.113556	0.140564	0.208744	572	0.834722	0.834722
OLINK_FKBP4	acute_cd4	14	acuity_maxn:OLINK_FKBP4	0.251267	0.250369	0.95	-0.240487	0.743022	1.00359	572	0.316002	0.887769
OLINK_FKBP5	acute_cd4	1	OLINK_FKBP5	0.105206	0.0523676	0.95	0.00237082	0.208041	2.00899	634	0.0449621	0.0790743
OLINK_FKBP5	acute_cd4	1	acuity_maxn:OLINK_FKBP5	-0.016409	0.203961	0.95	-0.416931	0.384113	-0.0804513	634	0.935904	0.935904
OLINK_FKBP5	acute_cd4	2	OLINK_FKBP5	0.0633552	0.0678052	0.95	-0.0697866	0.196497	0.934371	655	0.350457	0.446036
OLINK_FKBP5	acute_cd4	2	acuity_maxn:OLINK_FKBP5	0.0935908	0.261503	0.95	-0.419894	0.607075	0.357896	655	0.720536	0.8281
OLINK_FKBP5	acute_cd4	3	OLINK_FKBP5	0.198977	0.0515515	0.95	0.0977431	0.300211	3.85977	629	0.000125216	0.00175303
OLINK_FKBP5	acute_cd4	3	acuity_maxn:OLINK_FKBP5	-0.187898	0.200747	0.95	-0.582114	0.206318	-0.935995	629	0.349635	0.69927
OLINK_FKBP5	acute_cd4	4	OLINK_FKBP5	-0.216589	0.0887183	0.95	-0.390878	-0.0422991	-2.44131	521	0.0149659	0.0419046
OLINK_FKBP5	acute_cd4	4	acuity_maxn:OLINK_FKBP5	0.508363	0.332221	0.95	-0.144295	1.16102	1.53019	521	0.126576	0.518642
OLINK_FKBP5	acute_cd4	5	OLINK_FKBP5	0.166407	0.0502182	0.95	0.0677907	0.265024	3.31368	626	0.000973852	0.00454464
OLINK_FKBP5	acute_cd4	5	acuity_maxn:OLINK_FKBP5	0.0784964	0.199059	0.95	-0.312408	0.469401	0.394337	626	0.693467	0.8281
OLINK_FKBP5	acute_cd4	6	OLINK_FKBP5	0.151009	0.0416749	0.95	0.0691751	0.232842	3.62349	651	0.000313316	0.00219321
OLINK_FKBP5	acute_cd4	6	acuity_maxn:OLINK_FKBP5	0.0709687	0.161729	0.95	-0.246604	0.388541	0.438814	651	0.660942	0.8281
OLINK_FKBP5	acute_cd4	7	OLINK_FKBP5	0.0627336	0.0385449	0.95	-0.0129509	0.138418	1.62755	664	0.104095	0.161926
OLINK_FKBP5	acute_cd4	7	acuity_maxn:OLINK_FKBP5	0.111319	0.15025	0.95	-0.183704	0.406341	0.740888	664	0.459023	0.714036
OLINK_FKBP5	acute_cd4	8	OLINK_FKBP5	0.0847674	0.0422397	0.95	0.00182368	0.167711	2.00682	646	0.0451853	0.0790743
OLINK_FKBP5	acute_cd4	8	acuity_maxn:OLINK_FKBP5	-0.15846	0.161792	0.95	-0.476161	0.159241	-0.979406	646	0.327746	0.69927
OLINK_FKBP5	acute_cd4	9	OLINK_FKBP5	0.0387638	0.0394094	0.95	-0.0386209	0.116149	0.983617	652	0.325669	0.446036
OLINK_FKBP5	acute_cd4	9	acuity_maxn:OLINK_FKBP5	-0.251271	0.153655	0.95	-0.552989	0.0504471	-1.63529	652	0.10247	0.518642
OLINK_FKBP5	acute_cd4	10	OLINK_FKBP5	-0.178568	0.0767665	0.95	-0.329433	-0.0277039	-2.32612	451	0.0204543	0.0477268
OLINK_FKBP5	acute_cd4	10	acuity_maxn:OLINK_FKBP5	0.38169	0.288305	0.95	-0.184899	0.948278	1.32391	451	0.186204	0.521372
OLINK_FKBP5	acute_cd4	11	OLINK_FKBP5	0.0108657	0.0519331	0.95	-0.0911211	0.112853	0.209225	618	0.834341	0.834341
OLINK_FKBP5	acute_cd4	11	acuity_maxn:OLINK_FKBP5	0.166565	0.20203	0.95	-0.230183	0.563313	0.824459	618	0.409997	0.714036
OLINK_FKBP5	acute_cd4	12	OLINK_FKBP5	-0.0282899	0.0381987	0.95	-0.103298	0.0467178	-0.740599	650	0.459204	0.535738
OLINK_FKBP5	acute_cd4	12	acuity_maxn:OLINK_FKBP5	0.22424	0.145358	0.95	-0.0611877	0.509667	1.54267	650	0.123396	0.518642
OLINK_FKBP5	acute_cd4	13	OLINK_FKBP5	0.0962528	0.0358953	0.95	0.0257654	0.16674	2.68149	637	0.00751942	0.026318
OLINK_FKBP5	acute_cd4	13	acuity_maxn:OLINK_FKBP5	-0.0406992	0.138492	0.95	-0.312655	0.231256	-0.293874	637	0.76895	0.8281
OLINK_FKBP5	acute_cd4	14	OLINK_FKBP5	-0.0354922	0.0524115	0.95	-0.138435	0.0674503	-0.677183	572	0.498564	0.536915
OLINK_FKBP5	acute_cd4	14	acuity_maxn:OLINK_FKBP5	0.295506	0.204088	0.95	-0.105348	0.69636	1.44793	572	0.148183	0.518642
OLINK_FKBP7	acute_cd4	1	OLINK_FKBP7	-0.0536421	0.147405	0.95	-0.343103	0.235819	-0.36391	634	0.716047	0.870846
OLINK_FKBP7	acute_cd4	1	acuity_maxn:OLINK_FKBP7	0.179485	0.602696	0.95	-1.00404	1.36301	0.297804	634	0.765951	0.872722
OLINK_FKBP7	acute_cd4	2	OLINK_FKBP7	0.215552	0.187288	0.95	-0.152206	0.58331	1.15091	655	0.250189	0.70053
OLINK_FKBP7	acute_cd4	2	acuity_maxn:OLINK_FKBP7	-0.254256	0.77736	0.95	-1.78068	1.27216	-0.327076	655	0.743715	0.872722
OLINK_FKBP7	acute_cd4	3	OLINK_FKBP7	-0.0314202	0.147915	0.95	-0.321888	0.259048	-0.21242	629	0.831848	0.870846
OLINK_FKBP7	acute_cd4	3	acuity_maxn:OLINK_FKBP7	-0.468869	0.594637	0.95	-1.63658	0.698846	-0.788496	629	0.430704	0.753731
OLINK_FKBP7	acute_cd4	4	OLINK_FKBP7	-0.148488	0.236907	0.95	-0.613898	0.316923	-0.626777	521	0.53108	0.863703
OLINK_FKBP7	acute_cd4	4	acuity_maxn:OLINK_FKBP7	1.57732	0.981335	0.95	-0.350542	3.50518	1.60732	521	0.10859	0.506755
OLINK_FKBP7	acute_cd4	5	OLINK_FKBP7	0.0403451	0.147012	0.95	-0.248351	0.329042	0.274434	626	0.783842	0.870846
OLINK_FKBP7	acute_cd4	5	acuity_maxn:OLINK_FKBP7	0.131669	0.622296	0.95	-1.09037	1.35371	0.211585	626	0.8325	0.872722
OLINK_FKBP7	acute_cd4	6	OLINK_FKBP7	-0.0193201	0.118785	0.95	-0.252567	0.213927	-0.162649	651	0.870846	0.870846
OLINK_FKBP7	acute_cd4	6	acuity_maxn:OLINK_FKBP7	0.274383	0.49098	0.95	-0.689713	1.23848	0.558847	651	0.576458	0.807042
OLINK_FKBP7	acute_cd4	7	OLINK_FKBP7	0.066775	0.10895	0.95	-0.147154	0.280704	0.612894	664	0.540156	0.863703
OLINK_FKBP7	acute_cd4	7	acuity_maxn:OLINK_FKBP7	-0.070658	0.440886	0.95	-0.936357	0.795041	-0.160264	664	0.872722	0.872722
OLINK_FKBP7	acute_cd4	8	OLINK_FKBP7	0.160312	0.121459	0.95	-0.0781905	0.398814	1.31988	646	0.187342	0.655696
OLINK_FKBP7	acute_cd4	8	acuity_maxn:OLINK_FKBP7	-0.623269	0.493946	0.95	-1.5932	0.346664	-1.26182	646	0.20747	0.580917
OLINK_FKBP7	acute_cd4	9	OLINK_FKBP7	0.0676349	0.11459	0.95	-0.157374	0.292644	0.590235	652	0.555237	0.863703
OLINK_FKBP7	acute_cd4	9	acuity_maxn:OLINK_FKBP7	-0.319187	0.460937	0.95	-1.22429	0.585913	-0.692474	652	0.488886	0.76049
OLINK_FKBP7	acute_cd4	10	OLINK_FKBP7	-0.473385	0.20536	0.95	-0.876966	-0.069804	-2.30515	451	0.0216114	0.222303
OLINK_FKBP7	acute_cd4	10	acuity_maxn:OLINK_FKBP7	2.33385	0.858972	0.95	0.645762	4.02193	2.71702	451	0.00684064	0.095769
OLINK_FKBP7	acute_cd4	11	OLINK_FKBP7	0.248413	0.142242	0.95	-0.0309238	0.527749	1.74641	618	0.081237	0.379106
OLINK_FKBP7	acute_cd4	11	acuity_maxn:OLINK_FKBP7	-0.636508	0.585725	0.95	-1.78676	0.513745	-1.0867	618	0.277593	0.647716
OLINK_FKBP7	acute_cd4	12	OLINK_FKBP7	-0.0929641	0.108486	0.95	-0.305989	0.12006	-0.856926	650	0.391802	0.863703
OLINK_FKBP7	acute_cd4	12	acuity_maxn:OLINK_FKBP7	0.384611	0.440191	0.95	-0.479758	1.24898	0.873735	650	0.382585	0.753731
OLINK_FKBP7	acute_cd4	13	OLINK_FKBP7	0.0462014	0.101148	0.95	-0.152422	0.244825	0.456771	637	0.647992	0.870846
OLINK_FKBP7	acute_cd4	13	acuity_maxn:OLINK_FKBP7	0.606918	0.417356	0.95	-0.212642	1.42648	1.4542	637	0.146384	0.512344
OLINK_FKBP7	acute_cd4	14	OLINK_FKBP7	-0.309263	0.143661	0.95	-0.591431	-0.0270958	-2.15273	572	0.0317575	0.222303
OLINK_FKBP7	acute_cd4	14	acuity_maxn:OLINK_FKBP7	1.18789	0.575231	0.95	0.0580626	2.31771	2.06506	572	0.0393676	0.275573
OLINK_FLI1	acute_cd4	1	OLINK_FLI1	0.175749	0.117551	0.95	-0.0550864	0.406585	1.49509	634	0.135387	0.318475
OLINK_FLI1	acute_cd4	1	acuity_maxn:OLINK_FLI1	-0.417553	0.503223	0.95	-1.40574	0.570633	-0.829757	634	0.406988	0.750464
OLINK_FLI1	acute_cd4	2	OLINK_FLI1	0.182517	0.15109	0.95	-0.114162	0.479195	1.208	655	0.227482	0.318475
OLINK_FLI1	acute_cd4	2	acuity_maxn:OLINK_FLI1	-0.0323328	0.640315	0.95	-1.28965	1.22498	-0.0504952	655	0.959743	0.959743
OLINK_FLI1	acute_cd4	3	OLINK_FLI1	0.221185	0.115915	0.95	-0.00644271	0.448813	1.90816	629	0.0568254	0.318475
OLINK_FLI1	acute_cd4	3	acuity_maxn:OLINK_FLI1	-0.282053	0.497389	0.95	-1.2588	0.69469	-0.567068	629	0.570871	0.799219
OLINK_FLI1	acute_cd4	4	OLINK_FLI1	-0.216328	0.200572	0.95	-0.610357	0.177702	-1.07855	521	0.281287	0.358001
OLINK_FLI1	acute_cd4	4	acuity_maxn:OLINK_FLI1	0.734926	0.869415	0.95	-0.973065	2.44292	0.84531	521	0.398326	0.750464
OLINK_FLI1	acute_cd4	5	OLINK_FLI1	0.159852	0.113342	0.95	-0.0627249	0.382428	1.41035	626	0.158934	0.318475
OLINK_FLI1	acute_cd4	5	acuity_maxn:OLINK_FLI1	0.135852	0.491116	0.95	-0.828582	1.10029	0.276619	626	0.782164	0.912524
OLINK_FLI1	acute_cd4	6	OLINK_FLI1	0.162946	0.0935687	0.95	-0.0207866	0.346679	1.74146	651	0.0820752	0.318475
OLINK_FLI1	acute_cd4	6	acuity_maxn:OLINK_FLI1	0.291563	0.40346	0.95	-0.500676	1.0838	0.722658	651	0.47015	0.750464
OLINK_FLI1	acute_cd4	7	OLINK_FLI1	0.0720936	0.0869598	0.95	-0.0986557	0.242843	0.829046	664	0.407377	0.438713
OLINK_FLI1	acute_cd4	7	acuity_maxn:OLINK_FLI1	0.347351	0.370465	0.95	-0.380074	1.07478	0.937606	664	0.348788	0.750464
OLINK_FLI1	acute_cd4	8	OLINK_FLI1	0.119472	0.0947854	0.95	-0.0666531	0.305596	1.26044	646	0.207965	0.318475
OLINK_FLI1	acute_cd4	8	acuity_maxn:OLINK_FLI1	-0.748532	0.404169	0.95	-1.54218	0.0451115	-1.85203	646	0.0644779	0.451345
OLINK_FLI1	acute_cd4	9	OLINK_FLI1	0.110728	0.0883427	0.95	-0.0627424	0.284199	1.25339	652	0.210512	0.318475
OLINK_FLI1	acute_cd4	9	acuity_maxn:OLINK_FLI1	-0.605348	0.384874	0.95	-1.36109	0.150395	-1.57284	652	0.11624	0.542453
OLINK_FLI1	acute_cd4	10	OLINK_FLI1	-0.364152	0.1701	0.95	-0.698438	-0.0298657	-2.14082	451	0.0328244	0.318475
OLINK_FLI1	acute_cd4	10	acuity_maxn:OLINK_FLI1	0.585213	0.751796	0.95	-0.892244	2.06267	0.778421	451	0.436729	0.750464
OLINK_FLI1	acute_cd4	11	OLINK_FLI1	0.00386078	0.118372	0.95	-0.2286	0.236322	0.0326155	618	0.973992	0.973992
OLINK_FLI1	acute_cd4	11	acuity_maxn:OLINK_FLI1	-0.0602731	0.52052	0.95	-1.08248	0.96193	-0.115794	618	0.907853	0.959743
OLINK_FLI1	acute_cd4	12	OLINK_FLI1	-0.0851733	0.0865284	0.95	-0.255082	0.0847356	-0.984339	650	0.325315	0.379534
OLINK_FLI1	acute_cd4	12	acuity_maxn:OLINK_FLI1	0.259095	0.368669	0.95	-0.464831	0.983021	0.702785	650	0.482441	0.750464
OLINK_FLI1	acute_cd4	13	OLINK_FLI1	0.126974	0.0805494	0.95	-0.0312005	0.285149	1.57635	637	0.115442	0.318475
OLINK_FLI1	acute_cd4	13	acuity_maxn:OLINK_FLI1	-0.10785	0.342931	0.95	-0.781262	0.565562	-0.314494	637	0.753249	0.912524
OLINK_FLI1	acute_cd4	14	OLINK_FLI1	-0.148434	0.116353	0.95	-0.376966	0.0800981	-1.27572	572	0.202574	0.318475
OLINK_FLI1	acute_cd4	14	acuity_maxn:OLINK_FLI1	0.994921	0.513634	0.95	-0.013917	2.00376	1.93702	572	0.0532344	0.451345
OLINK_FLRT2	acute_cd4	1	OLINK_FLRT2	-0.283159	0.143408	0.95	-0.564772	-0.00154726	-1.9745	634	0.0487582	0.227538
OLINK_FLRT2	acute_cd4	1	acuity_maxn:OLINK_FLRT2	0.133731	0.491846	0.95	-0.832113	1.09957	0.271896	634	0.78579	0.955884
OLINK_FLRT2	acute_cd4	2	OLINK_FLRT2	0.070404	0.187038	0.95	-0.296861	0.437669	0.376417	655	0.706729	0.706729
OLINK_FLRT2	acute_cd4	2	acuity_maxn:OLINK_FLRT2	0.754733	0.628663	0.95	-0.479705	1.98917	1.20054	655	0.230365	0.46073
OLINK_FLRT2	acute_cd4	3	OLINK_FLRT2	0.156796	0.142111	0.95	-0.122273	0.435864	1.10333	629	0.270304	0.420473
OLINK_FLRT2	acute_cd4	3	acuity_maxn:OLINK_FLRT2	-0.716284	0.48975	0.95	-1.67803	0.245459	-1.46255	629	0.14409	0.403452
OLINK_FLRT2	acute_cd4	4	OLINK_FLRT2	-0.492883	0.244595	0.95	-0.973397	-0.0123691	-2.0151	521	0.0444076	0.227538
OLINK_FLRT2	acute_cd4	4	acuity_maxn:OLINK_FLRT2	1.4205	0.799113	0.95	-0.149381	2.99038	1.77759	521	0.0760537	0.403452
OLINK_FLRT2	acute_cd4	5	OLINK_FLRT2	0.193288	0.138984	0.95	-0.079644	0.466219	1.39072	626	0.164805	0.381057
OLINK_FLRT2	acute_cd4	5	acuity_maxn:OLINK_FLRT2	0.0472339	0.501112	0.95	-0.936829	1.0313	0.0942583	626	0.924934	0.955884
OLINK_FLRT2	acute_cd4	6	OLINK_FLRT2	0.162165	0.1152	0.95	-0.0640426	0.388373	1.40769	651	0.159701	0.381057
OLINK_FLRT2	acute_cd4	6	acuity_maxn:OLINK_FLRT2	-0.63271	0.399891	0.95	-1.41794	0.152523	-1.5822	651	0.114089	0.403452
OLINK_FLRT2	acute_cd4	7	OLINK_FLRT2	-0.0840827	0.106242	0.95	-0.292694	0.124529	-0.791423	664	0.42898	0.600572
OLINK_FLRT2	acute_cd4	7	acuity_maxn:OLINK_FLRT2	-0.625832	0.363792	0.95	-1.34015	0.0884889	-1.7203	664	0.0858434	0.403452
OLINK_FLRT2	acute_cd4	8	OLINK_FLRT2	0.0483269	0.117312	0.95	-0.182032	0.278686	0.411952	646	0.680511	0.706729
OLINK_FLRT2	acute_cd4	8	acuity_maxn:OLINK_FLRT2	-0.545138	0.411075	0.95	-1.35234	0.262067	-1.32613	646	0.185266	0.432288
OLINK_FLRT2	acute_cd4	9	OLINK_FLRT2	0.473241	0.10704	0.95	0.263056	0.683426	4.42115	652	1.14997e-05	0.000160996
OLINK_FLRT2	acute_cd4	9	acuity_maxn:OLINK_FLRT2	-0.352338	0.384983	0.95	-1.10829	0.403619	-0.915202	652	0.360424	0.630742
OLINK_FLRT2	acute_cd4	10	OLINK_FLRT2	-0.269446	0.218305	0.95	-0.698468	0.159575	-1.23427	451	0.217747	0.381057
OLINK_FLRT2	acute_cd4	10	acuity_maxn:OLINK_FLRT2	1.06141	0.69638	0.95	-0.307139	2.42997	1.52419	451	0.128163	0.403452
OLINK_FLRT2	acute_cd4	11	OLINK_FLRT2	0.179135	0.143415	0.95	-0.102504	0.460774	1.24907	618	0.212112	0.381057
OLINK_FLRT2	acute_cd4	11	acuity_maxn:OLINK_FLRT2	-0.0867764	0.491878	0.95	-1.05273	0.879179	-0.176418	618	0.860023	0.955884
OLINK_FLRT2	acute_cd4	12	OLINK_FLRT2	-0.045419	0.10567	0.95	-0.252914	0.162076	-0.42982	650	0.667469	0.706729
OLINK_FLRT2	acute_cd4	12	acuity_maxn:OLINK_FLRT2	-0.0682316	0.366644	0.95	-0.788181	0.651718	-0.186098	650	0.852426	0.955884
OLINK_FLRT2	acute_cd4	13	OLINK_FLRT2	0.149867	0.0993852	0.95	-0.0452949	0.345029	1.50794	637	0.132065	0.381057
OLINK_FLRT2	acute_cd4	13	acuity_maxn:OLINK_FLRT2	-0.0194876	0.352136	0.95	-0.710976	0.672001	-0.055341	637	0.955884	0.955884
OLINK_FLRT2	acute_cd4	14	OLINK_FLRT2	-0.0829257	0.144751	0.95	-0.367234	0.201383	-0.572885	572	0.566948	0.706729
OLINK_FLRT2	acute_cd4	14	acuity_maxn:OLINK_FLRT2	0.299297	0.480052	0.95	-0.643583	1.24218	0.623467	572	0.533226	0.829463
OLINK_FLT1	acute_cd4	1	OLINK_FLT1	-0.166035	0.0979768	0.95	-0.358434	0.0263629	-1.69464	634	0.0906349	0.264732
OLINK_FLT1	acute_cd4	1	acuity_maxn:OLINK_FLT1	0.0877149	0.327746	0.95	-0.555884	0.731314	0.267631	634	0.789071	0.863567
OLINK_FLT1	acute_cd4	2	OLINK_FLT1	-0.104452	0.123161	0.95	-0.346289	0.137386	-0.848092	655	0.396696	0.626845
OLINK_FLT1	acute_cd4	2	acuity_maxn:OLINK_FLT1	0.425889	0.403657	0.95	-0.366729	1.21851	1.05508	655	0.29178	0.810315
OLINK_FLT1	acute_cd4	3	OLINK_FLT1	-0.193021	0.0928916	0.95	-0.375436	-0.0106059	-2.07792	629	0.038122	0.23878
OLINK_FLT1	acute_cd4	3	acuity_maxn:OLINK_FLT1	-0.211268	0.303733	0.95	-0.807721	0.385185	-0.695572	629	0.486954	0.863567
OLINK_FLT1	acute_cd4	4	OLINK_FLT1	0.262821	0.156914	0.95	-0.0454413	0.571084	1.67493	521	0.0945471	0.264732
OLINK_FLT1	acute_cd4	4	acuity_maxn:OLINK_FLT1	0.548232	0.528989	0.95	-0.490983	1.58745	1.03638	521	0.300508	0.810315
OLINK_FLT1	acute_cd4	5	OLINK_FLT1	0.0508203	0.0918796	0.95	-0.129609	0.23125	0.553119	626	0.58038	0.738665
OLINK_FLT1	acute_cd4	5	acuity_maxn:OLINK_FLT1	0.291036	0.309419	0.95	-0.316588	0.89866	0.94059	626	0.347278	0.810315
OLINK_FLT1	acute_cd4	6	OLINK_FLT1	-0.0247054	0.0781386	0.95	-0.178139	0.128729	-0.316174	651	0.751972	0.809816
OLINK_FLT1	acute_cd4	6	acuity_maxn:OLINK_FLT1	0.30378	0.249521	0.95	-0.186182	0.793743	1.21746	651	0.223872	0.810315
OLINK_FLT1	acute_cd4	7	OLINK_FLT1	-0.0330573	0.0713379	0.95	-0.173132	0.107018	-0.463391	664	0.643236	0.750442
OLINK_FLT1	acute_cd4	7	acuity_maxn:OLINK_FLT1	0.0962957	0.244034	0.95	-0.382876	0.575468	0.394599	664	0.693266	0.863567
OLINK_FLT1	acute_cd4	8	OLINK_FLT1	-0.0960804	0.0766282	0.95	-0.246551	0.0543901	-1.25385	646	0.21035	0.4207
OLINK_FLT1	acute_cd4	8	acuity_maxn:OLINK_FLT1	0.45733	0.254999	0.95	-0.0433977	0.958057	1.79346	646	0.0733678	0.513574
OLINK_FLT1	acute_cd4	9	OLINK_FLT1	-0.0473865	0.074703	0.95	-0.194074	0.0993009	-0.634332	652	0.526087	0.736521
OLINK_FLT1	acute_cd4	9	acuity_maxn:OLINK_FLT1	0.0832298	0.256611	0.95	-0.420654	0.587113	0.324342	652	0.745783	0.863567
OLINK_FLT1	acute_cd4	10	OLINK_FLT1	0.373424	0.137817	0.95	0.10258	0.644268	2.70956	451	0.0069939	0.0979146
OLINK_FLT1	acute_cd4	10	acuity_maxn:OLINK_FLT1	0.856917	0.448144	0.95	-0.0237926	1.73763	1.91215	451	0.0564907	0.513574
OLINK_FLT1	acute_cd4	11	OLINK_FLT1	0.0791667	0.0945951	0.95	-0.1066	0.264934	0.836901	618	0.402972	0.626845
OLINK_FLT1	acute_cd4	11	acuity_maxn:OLINK_FLT1	-0.0238716	0.306307	0.95	-0.6254	0.577657	-0.0779337	618	0.937906	0.937906
OLINK_FLT1	acute_cd4	12	OLINK_FLT1	0.095389	0.0700064	0.95	-0.042077	0.232855	1.36258	650	0.173488	0.404806
OLINK_FLT1	acute_cd4	12	acuity_maxn:OLINK_FLT1	0.144043	0.227747	0.95	-0.303164	0.591251	0.632472	650	0.527301	0.863567
OLINK_FLT1	acute_cd4	13	OLINK_FLT1	-0.00419271	0.0660232	0.95	-0.133842	0.125457	-0.0635036	637	0.949385	0.949385
OLINK_FLT1	acute_cd4	13	acuity_maxn:OLINK_FLT1	0.0550945	0.219487	0.95	-0.375912	0.486101	0.251014	637	0.801884	0.863567
OLINK_FLT1	acute_cd4	14	OLINK_FLT1	0.181854	0.0930593	0.95	-0.000925331	0.364634	1.95418	572	0.0511672	0.23878
OLINK_FLT1	acute_cd4	14	acuity_maxn:OLINK_FLT1	0.170637	0.319803	0.95	-0.457495	0.79877	0.533569	572	0.593847	0.863567
OLINK_FLT3LG	acute_cd4	1	OLINK_FLT3LG	-0.208285	0.0984906	0.95	-0.401692	-0.0148779	-2.11477	634	0.034839	0.0975492
OLINK_FLT3LG	acute_cd4	1	acuity_maxn:OLINK_FLT3LG	0.555488	0.359497	0.95	-0.150461	1.26144	1.54518	634	0.122801	0.703447
OLINK_FLT3LG	acute_cd4	2	OLINK_FLT3LG	0.22244	0.127459	0.95	-0.0278373	0.472717	1.74519	655	0.0814208	0.142486
OLINK_FLT3LG	acute_cd4	2	acuity_maxn:OLINK_FLT3LG	0.041133	0.466842	0.95	-0.875555	0.957821	0.088109	655	0.929817	0.998879
OLINK_FLT3LG	acute_cd4	3	OLINK_FLT3LG	-0.0353461	0.0978373	0.95	-0.227473	0.156781	-0.361274	629	0.718016	0.773248
OLINK_FLT3LG	acute_cd4	3	acuity_maxn:OLINK_FLT3LG	-0.150189	0.356271	0.95	-0.849813	0.549435	-0.421558	629	0.673492	0.998879
OLINK_FLT3LG	acute_cd4	4	OLINK_FLT3LG	-0.462	0.163567	0.95	-0.783332	-0.140669	-2.82453	521	0.00491638	0.0229431
OLINK_FLT3LG	acute_cd4	4	acuity_maxn:OLINK_FLT3LG	0.585064	0.58564	0.95	-0.565441	1.73557	0.999018	521	0.31825	0.703447
OLINK_FLT3LG	acute_cd4	5	OLINK_FLT3LG	0.0662541	0.0957464	0.95	-0.121769	0.254277	0.691974	626	0.48921	0.622631
OLINK_FLT3LG	acute_cd4	5	acuity_maxn:OLINK_FLT3LG	-0.00691862	0.361687	0.95	-0.717186	0.703349	-0.0191287	626	0.984745	0.998879
OLINK_FLT3LG	acute_cd4	6	OLINK_FLT3LG	-0.0489945	0.0792197	0.95	-0.204551	0.106562	-0.618464	651	0.536486	0.6259
OLINK_FLT3LG	acute_cd4	6	acuity_maxn:OLINK_FLT3LG	0.328063	0.295027	0.95	-0.251257	0.907383	1.11198	651	0.266559	0.703447
OLINK_FLT3LG	acute_cd4	7	OLINK_FLT3LG	0.0657332	0.0720442	0.95	-0.0757287	0.207195	0.912401	664	0.361889	0.506644
OLINK_FLT3LG	acute_cd4	7	acuity_maxn:OLINK_FLT3LG	-0.318909	0.26534	0.95	-0.839914	0.202097	-1.20189	664	0.229835	0.703447
OLINK_FLT3LG	acute_cd4	8	OLINK_FLT3LG	0.152594	0.0801622	0.95	-0.00481638	0.310003	1.90356	646	0.0574116	0.114823
OLINK_FLT3LG	acute_cd4	8	acuity_maxn:OLINK_FLT3LG	0.100296	0.294512	0.95	-0.478022	0.678613	0.340548	646	0.733554	0.998879
OLINK_FLT3LG	acute_cd4	9	OLINK_FLT3LG	0.334089	0.0734994	0.95	0.189764	0.478413	4.54546	652	6.53393e-06	9.1475e-05
OLINK_FLT3LG	acute_cd4	9	acuity_maxn:OLINK_FLT3LG	-0.667371	0.27052	0.95	-1.19857	-0.136176	-2.46699	652	0.0138812	0.194336
OLINK_FLT3LG	acute_cd4	10	OLINK_FLT3LG	-0.424786	0.146258	0.95	-0.712217	-0.137355	-2.90437	451	0.0038607	0.0229431
OLINK_FLT3LG	acute_cd4	10	acuity_maxn:OLINK_FLT3LG	0.674046	0.517089	0.95	-0.342157	1.69025	1.30354	451	0.193056	0.703447
OLINK_FLT3LG	acute_cd4	11	OLINK_FLT3LG	0.194446	0.0968206	0.95	0.00430835	0.384583	2.00831	618	0.0450451	0.105105
OLINK_FLT3LG	acute_cd4	11	acuity_maxn:OLINK_FLT3LG	-0.299255	0.356814	0.95	-0.999969	0.401459	-0.838686	618	0.40197	0.703447
OLINK_FLT3LG	acute_cd4	12	OLINK_FLT3LG	-0.193337	0.0712377	0.95	-0.33322	-0.0534528	-2.71396	650	0.00682463	0.0238862
OLINK_FLT3LG	acute_cd4	12	acuity_maxn:OLINK_FLT3LG	-0.000367251	0.261198	0.95	-0.51326	0.512526	-0.00140603	650	0.998879	0.998879
OLINK_FLT3LG	acute_cd4	13	OLINK_FLT3LG	0.0197349	0.068778	0.95	-0.115324	0.154794	0.286937	637	0.774254	0.774254
OLINK_FLT3LG	acute_cd4	13	acuity_maxn:OLINK_FLT3LG	-0.042404	0.25173	0.95	-0.536724	0.451916	-0.16845	637	0.866282	0.998879
OLINK_FLT3LG	acute_cd4	14	OLINK_FLT3LG	-0.100865	0.0984558	0.95	-0.294244	0.092514	-1.02447	572	0.306047	0.476072
OLINK_FLT3LG	acute_cd4	14	acuity_maxn:OLINK_FLT3LG	0.30666	0.362032	0.95	-0.404415	1.01773	0.84705	572	0.397321	0.703447
OLINK_FLT3	acute_cd4	1	OLINK_FLT3	0.20246	0.213455	0.95	-0.216705	0.621625	0.948488	634	0.343242	0.800899
OLINK_FLT3	acute_cd4	1	acuity_maxn:OLINK_FLT3	-1.70026	0.654843	0.95	-2.98618	-0.414331	-2.59643	634	0.00963814	0.134934
OLINK_FLT3	acute_cd4	2	OLINK_FLT3	-0.0290135	0.273358	0.95	-0.565778	0.507751	-0.106137	655	0.915506	0.921789
OLINK_FLT3	acute_cd4	2	acuity_maxn:OLINK_FLT3	1.10645	0.834276	0.95	-0.531728	2.74463	1.32624	655	0.185223	0.58454
OLINK_FLT3	acute_cd4	3	OLINK_FLT3	-0.0712294	0.213842	0.95	-0.491161	0.348702	-0.333093	629	0.739175	0.921789
OLINK_FLT3	acute_cd4	3	acuity_maxn:OLINK_FLT3	-0.478365	0.658032	0.95	-1.77057	0.81384	-0.726964	629	0.467518	0.58454
OLINK_FLT3	acute_cd4	4	OLINK_FLT3	0.649186	0.352573	0.95	-0.0434532	1.34182	1.84128	521	0.0661486	0.383808
OLINK_FLT3	acute_cd4	4	acuity_maxn:OLINK_FLT3	-1.08282	1.04545	0.95	-3.13663	0.970988	-1.03575	521	0.300799	0.58454
OLINK_FLT3	acute_cd4	5	OLINK_FLT3	-0.35922	0.206377	0.95	-0.764495	0.0460545	-1.7406	626	0.0822445	0.383808
OLINK_FLT3	acute_cd4	5	acuity_maxn:OLINK_FLT3	0.985247	0.638245	0.95	-0.268113	2.23861	1.54368	626	0.123171	0.574796
OLINK_FLT3	acute_cd4	6	OLINK_FLT3	0.01667	0.169724	0.95	-0.316603	0.349943	0.0982184	651	0.921789	0.921789
OLINK_FLT3	acute_cd4	6	acuity_maxn:OLINK_FLT3	-0.444731	0.52024	0.95	-1.46628	0.57682	-0.854857	651	0.392945	0.58454
OLINK_FLT3	acute_cd4	7	OLINK_FLT3	0.0462418	0.156257	0.95	-0.260575	0.353058	0.295935	664	0.767372	0.921789
OLINK_FLT3	acute_cd4	7	acuity_maxn:OLINK_FLT3	-0.869132	0.479355	0.95	-1.81037	0.0721024	-1.81313	664	0.0702635	0.491845
OLINK_FLT3	acute_cd4	8	OLINK_FLT3	-0.0974897	0.172492	0.95	-0.436203	0.241224	-0.565182	646	0.572146	0.921789
OLINK_FLT3	acute_cd4	8	acuity_maxn:OLINK_FLT3	-0.241049	0.530355	0.95	-1.28248	0.800378	-0.454506	646	0.649617	0.699588
OLINK_FLT3	acute_cd4	9	OLINK_FLT3	-0.18867	0.159845	0.95	-0.502543	0.125202	-1.18034	652	0.238297	0.782545
OLINK_FLT3	acute_cd4	9	acuity_maxn:OLINK_FLT3	0.335169	0.497846	0.95	-0.642406	1.31274	0.673239	652	0.501034	0.58454
OLINK_FLT3	acute_cd4	10	OLINK_FLT3	0.138487	0.315079	0.95	-0.480718	0.757692	0.439532	451	0.660486	0.921789
OLINK_FLT3	acute_cd4	10	acuity_maxn:OLINK_FLT3	-0.621829	0.892083	0.95	-2.37498	1.13133	-0.697054	451	0.486128	0.58454
OLINK_FLT3	acute_cd4	11	OLINK_FLT3	0.226611	0.209353	0.95	-0.184518	0.63774	1.08244	618	0.27948	0.782545
OLINK_FLT3	acute_cd4	11	acuity_maxn:OLINK_FLT3	-0.580123	0.636923	0.95	-1.83092	0.670674	-0.91082	618	0.362745	0.58454
OLINK_FLT3	acute_cd4	12	OLINK_FLT3	0.300505	0.154318	0.95	-0.0025172	0.603527	1.94731	650	0.051928	0.383808
OLINK_FLT3	acute_cd4	12	acuity_maxn:OLINK_FLT3	-0.335614	0.470722	0.95	-1.25993	0.588706	-0.712977	650	0.476116	0.58454
OLINK_FLT3	acute_cd4	13	OLINK_FLT3	-0.0160404	0.1465	0.95	-0.303722	0.271641	-0.10949	637	0.912848	0.921789
OLINK_FLT3	acute_cd4	13	acuity_maxn:OLINK_FLT3	0.0659907	0.453442	0.95	-0.824431	0.956412	0.145533	637	0.884336	0.884336
OLINK_FLT3	acute_cd4	14	OLINK_FLT3	-0.0290214	0.21081	0.95	-0.443078	0.385035	-0.137666	572	0.890553	0.921789
OLINK_FLT3	acute_cd4	14	acuity_maxn:OLINK_FLT3	0.775407	0.634272	0.95	-0.47038	2.02119	1.22251	572	0.222017	0.58454
OLINK_FLT4	acute_cd4	1	OLINK_FLT4	-0.294191	0.137367	0.95	-0.563941	-0.024441	-2.14164	634	0.0326032	0.246883
OLINK_FLT4	acute_cd4	1	acuity_maxn:OLINK_FLT4	0.139952	0.484006	0.95	-0.810495	1.0904	0.289155	634	0.772558	0.964902
OLINK_FLT4	acute_cd4	2	OLINK_FLT4	0.285894	0.169112	0.95	-0.046173	0.617962	1.69056	655	0.0913965	0.25591
OLINK_FLT4	acute_cd4	2	acuity_maxn:OLINK_FLT4	0.24384	0.608102	0.95	-0.950225	1.43791	0.400985	655	0.688562	0.964902
OLINK_FLT4	acute_cd4	3	OLINK_FLT4	-0.282032	0.133677	0.95	-0.544539	-0.0195259	-2.10981	629	0.035269	0.246883
OLINK_FLT4	acute_cd4	3	acuity_maxn:OLINK_FLT4	0.291233	0.479134	0.95	-0.649662	1.23213	0.607833	629	0.543518	0.964902
OLINK_FLT4	acute_cd4	4	OLINK_FLT4	0.393677	0.215724	0.95	-0.0301195	0.817473	1.82491	521	0.0685875	0.255776
OLINK_FLT4	acute_cd4	4	acuity_maxn:OLINK_FLT4	-0.193804	0.777776	0.95	-1.72177	1.33416	-0.249177	521	0.803322	0.964902
OLINK_FLT4	acute_cd4	5	OLINK_FLT4	-0.0365454	0.129975	0.95	-0.291784	0.218694	-0.281174	626	0.77867	0.855763
OLINK_FLT4	acute_cd4	5	acuity_maxn:OLINK_FLT4	-0.0207996	0.472492	0.95	-0.94866	0.907061	-0.044021	626	0.964902	0.964902
OLINK_FLT4	acute_cd4	6	OLINK_FLT4	-0.0196384	0.107996	0.95	-0.231701	0.192425	-0.181843	651	0.855763	0.855763
OLINK_FLT4	acute_cd4	6	acuity_maxn:OLINK_FLT4	-0.0788599	0.388517	0.95	-0.841758	0.684038	-0.202977	651	0.839217	0.964902
OLINK_FLT4	acute_cd4	7	OLINK_FLT4	-0.177016	0.098606	0.95	-0.370633	0.0166011	-1.79519	664	0.0730788	0.255776
OLINK_FLT4	acute_cd4	7	acuity_maxn:OLINK_FLT4	-0.333276	0.352998	0.95	-1.0264	0.359851	-0.944129	664	0.345447	0.964902
OLINK_FLT4	acute_cd4	8	OLINK_FLT4	-0.160997	0.107676	0.95	-0.372433	0.0504393	-1.49521	646	0.135349	0.302439
OLINK_FLT4	acute_cd4	8	acuity_maxn:OLINK_FLT4	0.0348298	0.392108	0.95	-0.73513	0.80479	0.088827	646	0.929247	0.964902
OLINK_FLT4	acute_cd4	9	OLINK_FLT4	-0.145952	0.101573	0.95	-0.345401	0.0534968	-1.43692	652	0.15122	0.302439
OLINK_FLT4	acute_cd4	9	acuity_maxn:OLINK_FLT4	0.0984925	0.369093	0.95	-0.626262	0.823247	0.26685	652	0.789669	0.964902
OLINK_FLT4	acute_cd4	10	OLINK_FLT4	0.0844201	0.197028	0.95	-0.302788	0.471628	0.428467	451	0.668516	0.855763
OLINK_FLT4	acute_cd4	10	acuity_maxn:OLINK_FLT4	-0.7486	0.696951	0.95	-2.11827	0.621074	-1.07411	451	0.283349	0.964902
OLINK_FLT4	acute_cd4	11	OLINK_FLT4	0.164075	0.131808	0.95	-0.0947711	0.42292	1.2448	618	0.213677	0.373935
OLINK_FLT4	acute_cd4	11	acuity_maxn:OLINK_FLT4	0.175022	0.474501	0.95	-0.756808	1.10685	0.368854	618	0.712363	0.964902
OLINK_FLT4	acute_cd4	12	OLINK_FLT4	0.0702756	0.0975269	0.95	-0.12123	0.261781	0.720576	650	0.471429	0.733334
OLINK_FLT4	acute_cd4	12	acuity_maxn:OLINK_FLT4	-0.21833	0.351996	0.95	-0.909516	0.472857	-0.620262	650	0.535303	0.964902
OLINK_FLT4	acute_cd4	13	OLINK_FLT4	0.0268134	0.0912472	0.95	-0.152368	0.205995	0.293855	637	0.768965	0.855763
OLINK_FLT4	acute_cd4	13	acuity_maxn:OLINK_FLT4	0.595528	0.337089	0.95	-0.0664119	1.25747	1.76668	637	0.0777608	0.544326
OLINK_FLT4	acute_cd4	14	OLINK_FLT4	0.0294147	0.130011	0.95	-0.225943	0.284773	0.226247	572	0.82109	0.855763
OLINK_FLT4	acute_cd4	14	acuity_maxn:OLINK_FLT4	-0.935912	0.475596	0.95	-1.87004	-0.0017841	-1.96787	572	0.0495655	0.544326
OLINK_FMNL1	acute_cd4	1	OLINK_FMNL1	0.186547	0.10286	0.95	-0.0154408	0.388535	1.8136	634	0.0702122	0.181176
OLINK_FMNL1	acute_cd4	1	acuity_maxn:OLINK_FMNL1	0.0293532	0.381615	0.95	-0.720028	0.778735	0.0769185	634	0.938713	0.938713
OLINK_FMNL1	acute_cd4	2	OLINK_FMNL1	0.220294	0.129982	0.95	-0.0349378	0.475526	1.6948	655	0.0905881	0.181176
OLINK_FMNL1	acute_cd4	2	acuity_maxn:OLINK_FMNL1	-0.246686	0.478393	0.95	-1.18606	0.692684	-0.515655	655	0.60627	0.92782
OLINK_FMNL1	acute_cd4	3	OLINK_FMNL1	0.319233	0.101182	0.95	0.120537	0.517929	3.15502	629	0.00168143	0.02354
OLINK_FMNL1	acute_cd4	3	acuity_maxn:OLINK_FMNL1	-0.182311	0.371534	0.95	-0.911908	0.547286	-0.490698	629	0.623811	0.92782
OLINK_FMNL1	acute_cd4	4	OLINK_FMNL1	-0.291315	0.168901	0.95	-0.623125	0.0404947	-1.72477	521	0.0851615	0.181176
OLINK_FMNL1	acute_cd4	4	acuity_maxn:OLINK_FMNL1	0.592644	0.619545	0.95	-0.62447	1.80976	0.956579	521	0.339223	0.92782
OLINK_FMNL1	acute_cd4	5	OLINK_FMNL1	0.196604	0.100064	0.95	0.000103148	0.393105	1.96479	626	0.0498802	0.181176
OLINK_FMNL1	acute_cd4	5	acuity_maxn:OLINK_FMNL1	-0.119393	0.375399	0.95	-0.856587	0.617801	-0.318044	626	0.750558	0.92782
OLINK_FMNL1	acute_cd4	6	OLINK_FMNL1	0.164409	0.0811628	0.95	0.00503643	0.323781	2.02567	651	0.0432062	0.181176
OLINK_FMNL1	acute_cd4	6	acuity_maxn:OLINK_FMNL1	-0.113704	0.301977	0.95	-0.706671	0.479262	-0.376533	651	0.706643	0.92782
OLINK_FMNL1	acute_cd4	7	OLINK_FMNL1	0.0133235	0.0756039	0.95	-0.135128	0.161775	0.176228	664	0.860168	0.926335
OLINK_FMNL1	acute_cd4	7	acuity_maxn:OLINK_FMNL1	0.387489	0.278939	0.95	-0.160221	0.935198	1.38915	664	0.165253	0.578385
OLINK_FMNL1	acute_cd4	8	OLINK_FMNL1	0.101546	0.0826147	0.95	-0.0606802	0.263771	1.22915	646	0.219464	0.334835
OLINK_FMNL1	acute_cd4	8	acuity_maxn:OLINK_FMNL1	0.0946678	0.305822	0.95	-0.505857	0.695193	0.309552	646	0.757001	0.92782
OLINK_FMNL1	acute_cd4	9	OLINK_FMNL1	0.0580215	0.0776052	0.95	-0.0943649	0.210408	0.747649	652	0.454942	0.579017
OLINK_FMNL1	acute_cd4	9	acuity_maxn:OLINK_FMNL1	-0.051011	0.29237	0.95	-0.625111	0.523089	-0.174474	652	0.861547	0.92782
OLINK_FMNL1	acute_cd4	10	OLINK_FMNL1	-0.0346854	0.148076	0.95	-0.32569	0.256319	-0.234241	451	0.814904	0.926335
OLINK_FMNL1	acute_cd4	10	acuity_maxn:OLINK_FMNL1	0.743588	0.533019	0.95	-0.303922	1.7911	1.39505	451	0.163688	0.578385
OLINK_FMNL1	acute_cd4	11	OLINK_FMNL1	0.137209	0.101622	0.95	-0.0623578	0.336776	1.35019	618	0.17745	0.310538
OLINK_FMNL1	acute_cd4	11	acuity_maxn:OLINK_FMNL1	-0.0738002	0.379379	0.95	-0.818828	0.671228	-0.194529	618	0.845826	0.92782
OLINK_FMNL1	acute_cd4	12	OLINK_FMNL1	-0.0882783	0.0749295	0.95	-0.235411	0.0588548	-1.17815	650	0.239168	0.334835
OLINK_FMNL1	acute_cd4	12	acuity_maxn:OLINK_FMNL1	0.41795	0.274749	0.95	-0.121552	0.957453	1.52121	650	0.128693	0.578385
OLINK_FMNL1	acute_cd4	13	OLINK_FMNL1	0.12395	0.0694939	0.95	-0.0125143	0.260415	1.78362	637	0.0749619	0.181176
OLINK_FMNL1	acute_cd4	13	acuity_maxn:OLINK_FMNL1	0.136042	0.262656	0.95	-0.379735	0.651819	0.517948	637	0.604675	0.92782
OLINK_FMNL1	acute_cd4	14	OLINK_FMNL1	-0.00535776	0.100408	0.95	-0.20257	0.191855	-0.0533601	572	0.957464	0.957464
OLINK_FMNL1	acute_cd4	14	acuity_maxn:OLINK_FMNL1	0.899483	0.371282	0.95	0.17024	1.62873	2.42264	572	0.0157177	0.220048
OLINK_FMR1	acute_cd4	1	OLINK_FMR1	0.0454548	0.146668	0.95	-0.24256	0.33347	0.309916	634	0.756727	0.904703
OLINK_FMR1	acute_cd4	1	acuity_maxn:OLINK_FMR1	-0.431682	0.626644	0.95	-1.66223	0.798867	-0.688879	634	0.491152	0.859515
OLINK_FMR1	acute_cd4	2	OLINK_FMR1	0.0860683	0.187846	0.95	-0.282785	0.454922	0.458185	655	0.646972	0.904703
OLINK_FMR1	acute_cd4	2	acuity_maxn:OLINK_FMR1	1.11954	0.80435	0.95	-0.459879	2.69895	1.39185	655	0.164439	0.859515
OLINK_FMR1	acute_cd4	3	OLINK_FMR1	0.226247	0.144212	0.95	-0.0569481	0.509442	1.56885	629	0.117186	0.58318
OLINK_FMR1	acute_cd4	3	acuity_maxn:OLINK_FMR1	-0.436416	0.617042	0.95	-1.64813	0.775296	-0.707272	629	0.47966	0.859515
OLINK_FMR1	acute_cd4	4	OLINK_FMR1	0.00953421	0.245498	0.95	-0.472753	0.491822	0.0388362	521	0.969036	0.969036
OLINK_FMR1	acute_cd4	4	acuity_maxn:OLINK_FMR1	-0.124532	1.06293	0.95	-2.21269	1.96363	-0.117159	521	0.906779	0.955631
OLINK_FMR1	acute_cd4	5	OLINK_FMR1	0.356576	0.140119	0.95	0.0814148	0.631737	2.5448	626	0.011173	0.156421
OLINK_FMR1	acute_cd4	5	acuity_maxn:OLINK_FMR1	0.033704	0.605548	0.95	-1.15545	1.22286	0.0556587	626	0.955631	0.955631
OLINK_FMR1	acute_cd4	6	OLINK_FMR1	-0.00788581	0.116502	0.95	-0.23665	0.220879	-0.0676884	651	0.946054	0.969036
OLINK_FMR1	acute_cd4	6	acuity_maxn:OLINK_FMR1	0.657438	0.49407	0.95	-0.312726	1.6276	1.33066	651	0.183768	0.859515
OLINK_FMR1	acute_cd4	7	OLINK_FMR1	0.164354	0.106988	0.95	-0.0457212	0.37443	1.53619	664	0.124967	0.58318
OLINK_FMR1	acute_cd4	7	acuity_maxn:OLINK_FMR1	-0.216852	0.462778	0.95	-1.12554	0.691832	-0.468589	664	0.639517	0.895324
OLINK_FMR1	acute_cd4	8	OLINK_FMR1	0.0350582	0.116925	0.95	-0.19454	0.264657	0.299835	646	0.764399	0.904703
OLINK_FMR1	acute_cd4	8	acuity_maxn:OLINK_FMR1	-0.170162	0.50145	0.95	-1.15483	0.814507	-0.33934	646	0.734464	0.934772
OLINK_FMR1	acute_cd4	9	OLINK_FMR1	-0.0650554	0.110756	0.95	-0.282537	0.152427	-0.587374	652	0.557156	0.904703
OLINK_FMR1	acute_cd4	9	acuity_maxn:OLINK_FMR1	-0.614935	0.470206	0.95	-1.53824	0.308366	-1.3078	652	0.191403	0.859515
OLINK_FMR1	acute_cd4	10	OLINK_FMR1	-0.276911	0.21041	0.95	-0.690416	0.136594	-1.31606	451	0.188823	0.590415
OLINK_FMR1	acute_cd4	10	acuity_maxn:OLINK_FMR1	-0.690903	0.919225	0.95	-2.4974	1.11559	-0.751616	451	0.452674	0.859515
OLINK_FMR1	acute_cd4	11	OLINK_FMR1	-0.181042	0.144545	0.95	-0.464901	0.102817	-1.2525	618	0.210862	0.590415
OLINK_FMR1	acute_cd4	11	acuity_maxn:OLINK_FMR1	-0.102746	0.63224	0.95	-1.34435	1.13885	-0.162511	618	0.870957	0.955631
OLINK_FMR1	acute_cd4	12	OLINK_FMR1	-0.0305745	0.107144	0.95	-0.240964	0.179815	-0.28536	650	0.77546	0.904703
OLINK_FMR1	acute_cd4	12	acuity_maxn:OLINK_FMR1	0.260521	0.454084	0.95	-0.631128	1.15217	0.573728	650	0.56635	0.88099
OLINK_FMR1	acute_cd4	13	OLINK_FMR1	0.0806165	0.100967	0.95	-0.117652	0.278885	0.798443	637	0.424911	0.904703
OLINK_FMR1	acute_cd4	13	acuity_maxn:OLINK_FMR1	-0.382284	0.42595	0.95	-1.21872	0.454152	-0.897485	637	0.369799	0.859515
OLINK_FMR1	acute_cd4	14	OLINK_FMR1	-0.0795825	0.142499	0.95	-0.359468	0.200303	-0.558476	572	0.576738	0.904703
OLINK_FMR1	acute_cd4	14	acuity_maxn:OLINK_FMR1	-0.523507	0.621588	0.95	-1.74438	0.697365	-0.84221	572	0.400022	0.859515
OLINK_FOLR1	acute_cd4	1	OLINK_FOLR1	-0.060657	0.107034	0.95	-0.270841	0.149527	-0.566709	634	0.571113	0.799558
OLINK_FOLR1	acute_cd4	1	acuity_maxn:OLINK_FOLR1	0.449656	0.334022	0.95	-0.206268	1.10558	1.34618	634	0.178724	0.357448
OLINK_FOLR1	acute_cd4	2	OLINK_FOLR1	-0.165355	0.136671	0.95	-0.433721	0.103011	-1.20988	655	0.226763	0.453525
OLINK_FOLR1	acute_cd4	2	acuity_maxn:OLINK_FOLR1	0.124017	0.424853	0.95	-0.710221	0.958255	0.291906	655	0.770451	0.898859
OLINK_FOLR1	acute_cd4	3	OLINK_FOLR1	-0.00256125	0.104586	0.95	-0.207942	0.20282	-0.0244893	629	0.98047	0.98047
OLINK_FOLR1	acute_cd4	3	acuity_maxn:OLINK_FOLR1	-0.723444	0.327405	0.95	-1.36638	-0.080505	-2.20963	629	0.0274902	0.103116
OLINK_FOLR1	acute_cd4	4	OLINK_FOLR1	-0.24565	0.168749	0.95	-0.577162	0.0858623	-1.45571	521	0.146075	0.409009
OLINK_FOLR1	acute_cd4	4	acuity_maxn:OLINK_FOLR1	1.96611	0.502216	0.95	0.97949	2.95272	3.91486	521	0.000102471	0.0014346
OLINK_FOLR1	acute_cd4	5	OLINK_FOLR1	0.169948	0.102663	0.95	-0.0316583	0.371555	1.65539	626	0.0983463	0.344212
OLINK_FOLR1	acute_cd4	5	acuity_maxn:OLINK_FOLR1	-0.355532	0.337435	0.95	-1.01817	0.30711	-1.05363	626	0.292458	0.479432
OLINK_FOLR1	acute_cd4	6	OLINK_FOLR1	0.110631	0.0848919	0.95	-0.0560644	0.277325	1.30319	651	0.192969	0.450262
OLINK_FOLR1	acute_cd4	6	acuity_maxn:OLINK_FOLR1	-0.237662	0.269752	0.95	-0.767351	0.292028	-0.881036	651	0.378623	0.530073
OLINK_FOLR1	acute_cd4	7	OLINK_FOLR1	0.0114223	0.0783811	0.95	-0.142482	0.165327	0.145727	664	0.884181	0.98047
OLINK_FOLR1	acute_cd4	7	acuity_maxn:OLINK_FOLR1	-0.0734764	0.242147	0.95	-0.548942	0.401989	-0.303437	664	0.761652	0.898859
OLINK_FOLR1	acute_cd4	8	OLINK_FOLR1	0.177504	0.0857829	0.95	0.00905728	0.345951	2.06923	646	0.0389219	0.181636
OLINK_FOLR1	acute_cd4	8	acuity_maxn:OLINK_FOLR1	-0.280145	0.274707	0.95	-0.819572	0.259281	-1.0198	646	0.308206	0.479432
OLINK_FOLR1	acute_cd4	9	OLINK_FOLR1	0.370188	0.0795304	0.95	0.214022	0.526355	4.65468	652	3.9324e-06	5.50537e-05
OLINK_FOLR1	acute_cd4	9	acuity_maxn:OLINK_FOLR1	-0.552722	0.253303	0.95	-1.05011	-0.055333	-2.18205	652	0.0294618	0.103116
OLINK_FOLR1	acute_cd4	10	OLINK_FOLR1	-0.16974	0.151122	0.95	-0.466731	0.12725	-1.1232	451	0.261949	0.45841
OLINK_FOLR1	acute_cd4	10	acuity_maxn:OLINK_FOLR1	1.23999	0.450889	0.95	0.353883	2.12609	2.75009	451	0.00619736	0.0433815
OLINK_FOLR1	acute_cd4	11	OLINK_FOLR1	0.00773318	0.105875	0.95	-0.200185	0.215651	0.0730408	618	0.941797	0.98047
OLINK_FOLR1	acute_cd4	11	acuity_maxn:OLINK_FOLR1	-0.00330865	0.329983	0.95	-0.651333	0.644716	-0.0100267	618	0.992003	0.992003
OLINK_FOLR1	acute_cd4	12	OLINK_FOLR1	-0.0175758	0.0772487	0.95	-0.169263	0.134111	-0.227522	650	0.820089	0.98047
OLINK_FOLR1	acute_cd4	12	acuity_maxn:OLINK_FOLR1	0.335776	0.239215	0.95	-0.133952	0.805504	1.40366	650	0.160899	0.357448
OLINK_FOLR1	acute_cd4	13	OLINK_FOLR1	0.240965	0.0724074	0.95	0.098779	0.383151	3.32791	637	0.000925397	0.00647778
OLINK_FOLR1	acute_cd4	13	acuity_maxn:OLINK_FOLR1	-0.00702522	0.227401	0.95	-0.453571	0.439521	-0.0308936	637	0.975364	0.992003
OLINK_FOLR1	acute_cd4	14	OLINK_FOLR1	-0.0924109	0.105069	0.95	-0.298778	0.113956	-0.879529	572	0.379484	0.590308
OLINK_FOLR1	acute_cd4	14	acuity_maxn:OLINK_FOLR1	0.666584	0.335759	0.95	0.00711357	1.32605	1.98531	572	0.0475875	0.133245
OLINK_FOLR2	acute_cd4	1	OLINK_FOLR2	-0.392	0.116202	0.95	-0.620188	-0.163812	-3.37343	634	0.000787599	0.00551319
OLINK_FOLR2	acute_cd4	1	acuity_maxn:OLINK_FOLR2	0.800075	0.390987	0.95	0.0322889	1.56786	2.0463	634	0.0411392	0.287975
OLINK_FOLR2	acute_cd4	2	OLINK_FOLR2	0.410278	0.147071	0.95	0.12149	0.699066	2.78966	655	0.00542982	0.0253391
OLINK_FOLR2	acute_cd4	2	acuity_maxn:OLINK_FOLR2	-0.668043	0.499793	0.95	-1.64943	0.313347	-1.33664	655	0.181804	0.848421
OLINK_FOLR2	acute_cd4	3	OLINK_FOLR2	-0.393859	0.113792	0.95	-0.617317	-0.170401	-3.46123	629	0.00057414	0.00551319
OLINK_FOLR2	acute_cd4	3	acuity_maxn:OLINK_FOLR2	0.00476778	0.390058	0.95	-0.761206	0.770741	0.0122233	629	0.990251	0.99431
OLINK_FOLR2	acute_cd4	4	OLINK_FOLR2	0.370028	0.190889	0.95	-0.00497916	0.745036	1.93844	521	0.0531089	0.137916
OLINK_FOLR2	acute_cd4	4	acuity_maxn:OLINK_FOLR2	0.508342	0.650483	0.95	-0.76955	1.78623	0.781484	521	0.434873	0.890325
OLINK_FOLR2	acute_cd4	5	OLINK_FOLR2	-0.285712	0.111182	0.95	-0.504046	-0.0673772	-2.56977	626	0.0104069	0.0364241
OLINK_FOLR2	acute_cd4	5	acuity_maxn:OLINK_FOLR2	0.224736	0.408312	0.95	-0.577092	1.02656	0.550401	626	0.582241	0.905707
OLINK_FOLR2	acute_cd4	6	OLINK_FOLR2	-0.0767655	0.0914428	0.95	-0.256324	0.102793	-0.839492	651	0.401501	0.562102
OLINK_FOLR2	acute_cd4	6	acuity_maxn:OLINK_FOLR2	0.224115	0.325774	0.95	-0.41558	0.86381	0.687946	651	0.491732	0.890325
OLINK_FOLR2	acute_cd4	7	OLINK_FOLR2	-0.130517	0.0843384	0.95	-0.296119	0.0350851	-1.54754	664	0.12221	0.213867
OLINK_FOLR2	acute_cd4	7	acuity_maxn:OLINK_FOLR2	0.00208807	0.2927	0.95	-0.57264	0.576817	0.00713385	664	0.99431	0.99431
OLINK_FOLR2	acute_cd4	8	OLINK_FOLR2	-0.17349	0.0952334	0.95	-0.360494	0.0135147	-1.82173	646	0.068958	0.137916
OLINK_FOLR2	acute_cd4	8	acuity_maxn:OLINK_FOLR2	0.259225	0.347123	0.95	-0.4224	0.940851	0.746783	646	0.455467	0.890325
OLINK_FOLR2	acute_cd4	9	OLINK_FOLR2	0.0228706	0.0877498	0.95	-0.149436	0.195177	0.260634	652	0.794457	0.794457
OLINK_FOLR2	acute_cd4	9	acuity_maxn:OLINK_FOLR2	-0.079421	0.31463	0.95	-0.697232	0.53839	-0.252426	652	0.800791	0.99431
OLINK_FOLR2	acute_cd4	10	OLINK_FOLR2	0.306116	0.166373	0.95	-0.0208458	0.633078	1.83994	451	0.0664337	0.137916
OLINK_FOLR2	acute_cd4	10	acuity_maxn:OLINK_FOLR2	0.367385	0.555549	0.95	-0.724401	1.45917	0.661301	451	0.508757	0.890325
OLINK_FOLR2	acute_cd4	11	OLINK_FOLR2	0.113214	0.113921	0.95	-0.110505	0.336933	0.993794	618	0.320712	0.498886
OLINK_FOLR2	acute_cd4	11	acuity_maxn:OLINK_FOLR2	0.176451	0.391853	0.95	-0.593074	0.945977	0.4503	618	0.652652	0.913713
OLINK_FOLR2	acute_cd4	12	OLINK_FOLR2	-0.0360653	0.0843325	0.95	-0.201662	0.129532	-0.427656	650	0.669043	0.78055
OLINK_FOLR2	acute_cd4	12	acuity_maxn:OLINK_FOLR2	0.0306265	0.293066	0.95	-0.544844	0.606097	0.104504	650	0.916802	0.99431
OLINK_FOLR2	acute_cd4	13	OLINK_FOLR2	-0.0542384	0.0797049	0.95	-0.210754	0.102278	-0.68049	637	0.496442	0.631835
OLINK_FOLR2	acute_cd4	13	acuity_maxn:OLINK_FOLR2	0.311779	0.273602	0.95	-0.225493	0.84905	1.13953	637	0.25491	0.890325
OLINK_FOLR2	acute_cd4	14	OLINK_FOLR2	-0.0397396	0.113413	0.95	-0.262497	0.183018	-0.350396	572	0.72617	0.78203
OLINK_FOLR2	acute_cd4	14	acuity_maxn:OLINK_FOLR2	0.937351	0.397029	0.95	0.157538	1.71716	2.36091	572	0.0185645	0.259904
OLINK_FOLR3	acute_cd4	1	OLINK_FOLR3	-0.0640123	0.0314902	0.95	-0.12585	-0.00217467	-2.03277	634	0.0424918	0.118977
OLINK_FOLR3	acute_cd4	1	acuity_maxn:OLINK_FOLR3	0.00987078	0.111073	0.95	-0.208246	0.227987	0.0888671	634	0.929216	0.976067
OLINK_FOLR3	acute_cd4	2	OLINK_FOLR3	0.137054	0.0414483	0.95	0.0556661	0.218441	3.30662	655	0.000995887	0.00697121
OLINK_FOLR3	acute_cd4	2	acuity_maxn:OLINK_FOLR3	-0.142111	0.148349	0.95	-0.433408	0.149186	-0.95795	655	0.338441	0.676883
OLINK_FOLR3	acute_cd4	3	OLINK_FOLR3	-0.0595368	0.0309829	0.95	-0.120379	0.00130564	-1.9216	629	0.0551074	0.128584
OLINK_FOLR3	acute_cd4	3	acuity_maxn:OLINK_FOLR3	0.0402565	0.111349	0.95	-0.178404	0.258917	0.361534	629	0.717821	0.885612
OLINK_FOLR3	acute_cd4	4	OLINK_FOLR3	0.0419715	0.0513647	0.95	-0.0589358	0.142879	0.817128	521	0.414229	0.446093
OLINK_FOLR3	acute_cd4	4	acuity_maxn:OLINK_FOLR3	-0.114791	0.189218	0.95	-0.486515	0.256934	-0.606658	521	0.544342	0.762079
OLINK_FOLR3	acute_cd4	5	OLINK_FOLR3	-0.0919081	0.0296817	0.95	-0.150196	-0.0336204	-3.09646	626	0.00204601	0.00954805
OLINK_FOLR3	acute_cd4	5	acuity_maxn:OLINK_FOLR3	0.0865783	0.10738	0.95	-0.124291	0.297448	0.806277	626	0.420389	0.735681
OLINK_FOLR3	acute_cd4	6	OLINK_FOLR3	-0.0305265	0.0256804	0.95	-0.0809528	0.0198999	-1.18871	651	0.234988	0.365537
OLINK_FOLR3	acute_cd4	6	acuity_maxn:OLINK_FOLR3	0.125717	0.0918364	0.95	-0.0546139	0.306049	1.36893	651	0.171494	0.676883
OLINK_FOLR3	acute_cd4	7	OLINK_FOLR3	-0.0847273	0.0227844	0.95	-0.129465	-0.0399892	-3.71866	664	0.000217201	0.00304081
OLINK_FOLR3	acute_cd4	7	acuity_maxn:OLINK_FOLR3	0.103167	0.0824885	0.95	-0.0588028	0.265137	1.25068	664	0.211491	0.676883
OLINK_FOLR3	acute_cd4	8	OLINK_FOLR3	-0.052155	0.0253192	0.95	-0.101873	-0.00243727	-2.05991	646	0.0398077	0.118977
OLINK_FOLR3	acute_cd4	8	acuity_maxn:OLINK_FOLR3	0.0594337	0.0900241	0.95	-0.117341	0.236209	0.660198	646	0.509362	0.762079
OLINK_FOLR3	acute_cd4	9	OLINK_FOLR3	-0.0402618	0.0232165	0.95	-0.08585	0.00532629	-1.73419	652	0.0833569	0.166714
OLINK_FOLR3	acute_cd4	9	acuity_maxn:OLINK_FOLR3	0.0803831	0.0825898	0.95	-0.081791	0.242557	0.973281	652	0.330774	0.676883
OLINK_FOLR3	acute_cd4	10	OLINK_FOLR3	0.0428146	0.0471485	0.95	-0.0498434	0.135473	0.90808	451	0.364321	0.435869
OLINK_FOLR3	acute_cd4	10	acuity_maxn:OLINK_FOLR3	0.00521746	0.173815	0.95	-0.336371	0.346806	0.0300172	451	0.976067	0.976067
OLINK_FOLR3	acute_cd4	11	OLINK_FOLR3	0.0274629	0.0308437	0.95	-0.0331081	0.088034	0.890392	618	0.373602	0.435869
OLINK_FOLR3	acute_cd4	11	acuity_maxn:OLINK_FOLR3	-0.121202	0.112309	0.95	-0.341755	0.0993505	-1.07919	618	0.280924	0.676883
OLINK_FOLR3	acute_cd4	12	OLINK_FOLR3	-0.0128922	0.0226535	0.95	-0.057375	0.0315906	-0.569106	650	0.569481	0.569481
OLINK_FOLR3	acute_cd4	12	acuity_maxn:OLINK_FOLR3	0.162905	0.0811482	0.95	0.00356056	0.322249	2.0075	650	0.0451101	0.631542
OLINK_FOLR3	acute_cd4	13	OLINK_FOLR3	-0.0319663	0.0214033	0.95	-0.0739959	0.0100634	-1.49352	637	0.135797	0.237645
OLINK_FOLR3	acute_cd4	13	acuity_maxn:OLINK_FOLR3	-0.0916475	0.0759449	0.95	-0.24078	0.0574852	-1.20676	637	0.227972	0.676883
OLINK_FOLR3	acute_cd4	14	OLINK_FOLR3	-0.0301577	0.0310778	0.95	-0.0911982	0.0308828	-0.970393	572	0.332261	0.435869
OLINK_FOLR3	acute_cd4	14	acuity_maxn:OLINK_FOLR3	-0.034775	0.113342	0.95	-0.257392	0.187842	-0.306814	572	0.759096	0.885612
OLINK_FOPNL	acute_cd4	1	OLINK_FOPNL	0.223387	0.0915151	0.95	0.0436781	0.403097	2.44099	634	0.0149196	0.104437
OLINK_FOPNL	acute_cd4	1	acuity_maxn:OLINK_FOPNL	-0.858209	0.346128	0.95	-1.53791	-0.178512	-2.47945	634	0.0134172	0.0939207
OLINK_FOPNL	acute_cd4	2	OLINK_FOPNL	0.133898	0.117597	0.95	-0.0970136	0.36481	1.13862	655	0.255276	0.438363
OLINK_FOPNL	acute_cd4	2	acuity_maxn:OLINK_FOPNL	0.54464	0.44225	0.95	-0.323759	1.41304	1.23152	655	0.21857	0.693173
OLINK_FOPNL	acute_cd4	3	OLINK_FOPNL	0.284292	0.0894363	0.95	0.108662	0.459922	3.17871	629	0.0015519	0.0217266
OLINK_FOPNL	acute_cd4	3	acuity_maxn:OLINK_FOPNL	-0.842733	0.339828	0.95	-1.51007	-0.175399	-2.47988	629	0.0134032	0.0939207
OLINK_FOPNL	acute_cd4	4	OLINK_FOPNL	-0.154151	0.152673	0.95	-0.454082	0.145779	-1.00968	521	0.313117	0.438363
OLINK_FOPNL	acute_cd4	4	acuity_maxn:OLINK_FOPNL	0.366819	0.574405	0.95	-0.761617	1.49525	0.638606	521	0.52336	0.761057
OLINK_FOPNL	acute_cd4	5	OLINK_FOPNL	0.151857	0.087664	0.95	-0.0202944	0.324008	1.73226	626	0.08372	0.390694
OLINK_FOPNL	acute_cd4	5	acuity_maxn:OLINK_FOPNL	-0.111661	0.33351	0.95	-0.766595	0.543273	-0.334805	626	0.737884	0.761057
OLINK_FOPNL	acute_cd4	6	OLINK_FOPNL	0.102477	0.0729382	0.95	-0.0407458	0.245699	1.40498	651	0.160504	0.438363
OLINK_FOPNL	acute_cd4	6	acuity_maxn:OLINK_FOPNL	-0.204616	0.276255	0.95	-0.747074	0.337843	-0.740677	651	0.459156	0.761057
OLINK_FOPNL	acute_cd4	7	OLINK_FOPNL	0.0496226	0.0673451	0.95	-0.0826123	0.181858	0.736841	664	0.461479	0.587337
OLINK_FOPNL	acute_cd4	7	acuity_maxn:OLINK_FOPNL	-0.148584	0.256424	0.95	-0.652084	0.354917	-0.579444	664	0.562486	0.761057
OLINK_FOPNL	acute_cd4	8	OLINK_FOPNL	0.0353105	0.0734074	0.95	-0.108835	0.179457	0.481021	646	0.630664	0.648767
OLINK_FOPNL	acute_cd4	8	acuity_maxn:OLINK_FOPNL	-0.29079	0.278649	0.95	-0.837957	0.256377	-1.04357	646	0.297074	0.693173
OLINK_FOPNL	acute_cd4	9	OLINK_FOPNL	-0.0312291	0.068532	0.95	-0.165799	0.103341	-0.455686	652	0.648767	0.648767
OLINK_FOPNL	acute_cd4	9	acuity_maxn:OLINK_FOPNL	-0.314689	0.273838	0.95	-0.852401	0.223022	-1.14918	652	0.250904	0.693173
OLINK_FOPNL	acute_cd4	10	OLINK_FOPNL	-0.199151	0.131011	0.95	-0.45662	0.0583169	-1.52011	451	0.129184	0.438363
OLINK_FOPNL	acute_cd4	10	acuity_maxn:OLINK_FOPNL	0.173371	0.496456	0.95	-0.802283	1.14903	0.349218	451	0.727089	0.761057
OLINK_FOPNL	acute_cd4	11	OLINK_FOPNL	-0.0996694	0.0903812	0.95	-0.277161	0.0778222	-1.10277	618	0.270558	0.438363
OLINK_FOPNL	acute_cd4	11	acuity_maxn:OLINK_FOPNL	0.13577	0.348262	0.95	-0.548151	0.819691	0.38985	618	0.696782	0.761057
OLINK_FOPNL	acute_cd4	12	OLINK_FOPNL	-0.0413498	0.0667957	0.95	-0.172511	0.0898117	-0.619048	650	0.536102	0.625452
OLINK_FOPNL	acute_cd4	12	acuity_maxn:OLINK_FOPNL	-0.0765081	0.251488	0.95	-0.570335	0.417319	-0.304221	650	0.761057	0.761057
OLINK_FOPNL	acute_cd4	13	OLINK_FOPNL	0.0799098	0.0627054	0.95	-0.0432246	0.203044	1.27437	637	0.202998	0.438363
OLINK_FOPNL	acute_cd4	13	acuity_maxn:OLINK_FOPNL	-0.26623	0.249696	0.95	-0.756556	0.224096	-1.06622	637	0.28673	0.693173
OLINK_FOPNL	acute_cd4	14	OLINK_FOPNL	-0.0948894	0.0893664	0.95	-0.270416	0.0806369	-1.0618	572	0.288774	0.438363
OLINK_FOPNL	acute_cd4	14	acuity_maxn:OLINK_FOPNL	-0.15627	0.344631	0.95	-0.833166	0.520626	-0.453442	572	0.650403	0.761057
OLINK_FOSB	acute_cd4	1	OLINK_FOSB	0.0905374	0.17589	0.95	-0.254861	0.435936	0.514738	634	0.606916	0.903618
OLINK_FOSB	acute_cd4	1	acuity_maxn:OLINK_FOSB	0.187732	0.571624	0.95	-0.934773	1.31024	0.328419	634	0.742703	0.90511
OLINK_FOSB	acute_cd4	2	OLINK_FOSB	0.0680134	0.208341	0.95	-0.341083	0.47711	0.326453	655	0.744186	0.903618
OLINK_FOSB	acute_cd4	2	acuity_maxn:OLINK_FOSB	-0.318174	0.683168	0.95	-1.65964	1.02329	-0.465733	655	0.641561	0.898186
OLINK_FOSB	acute_cd4	3	OLINK_FOSB	-0.00312068	0.175752	0.95	-0.348252	0.34201	-0.0177562	629	0.985839	0.985839
OLINK_FOSB	acute_cd4	3	acuity_maxn:OLINK_FOSB	0.0083794	0.682353	0.95	-1.33159	1.34834	0.0122802	629	0.990206	0.990206
OLINK_FOSB	acute_cd4	4	OLINK_FOSB	-0.398456	0.266701	0.95	-0.922398	0.125487	-1.49401	521	0.135777	0.839747
OLINK_FOSB	acute_cd4	4	acuity_maxn:OLINK_FOSB	1.61237	0.832533	0.95	-0.0231623	3.24791	1.93671	521	0.0533216	0.430176
OLINK_FOSB	acute_cd4	5	OLINK_FOSB	0.115157	0.169129	0.95	-0.216971	0.447285	0.680886	626	0.496195	0.903618
OLINK_FOSB	acute_cd4	5	acuity_maxn:OLINK_FOSB	-0.126421	0.627744	0.95	-1.35916	1.10632	-0.20139	626	0.840459	0.90511
OLINK_FOSB	acute_cd4	6	OLINK_FOSB	-0.103332	0.132117	0.95	-0.362759	0.156096	-0.782121	651	0.434428	0.903618
OLINK_FOSB	acute_cd4	6	acuity_maxn:OLINK_FOSB	-0.619348	0.433572	0.95	-1.47072	0.232021	-1.42848	651	0.153634	0.430176
OLINK_FOSB	acute_cd4	7	OLINK_FOSB	0.0485835	0.121129	0.95	-0.189258	0.286425	0.40109	664	0.688483	0.903618
OLINK_FOSB	acute_cd4	7	acuity_maxn:OLINK_FOSB	-0.30403	0.395049	0.95	-1.07972	0.471665	-0.769601	664	0.44181	0.803919
OLINK_FOSB	acute_cd4	8	OLINK_FOSB	0.162325	0.137429	0.95	-0.107536	0.432185	1.18115	646	0.237976	0.839747
OLINK_FOSB	acute_cd4	8	acuity_maxn:OLINK_FOSB	-0.727821	0.444206	0.95	-1.60008	0.14444	-1.63848	646	0.101809	0.430176
OLINK_FOSB	acute_cd4	9	OLINK_FOSB	0.162773	0.129579	0.95	-0.0916699	0.417217	1.25617	652	0.209505	0.839747
OLINK_FOSB	acute_cd4	9	acuity_maxn:OLINK_FOSB	-0.274185	0.418325	0.95	-1.09561	0.547242	-0.655435	652	0.512419	0.803919
OLINK_FOSB	acute_cd4	10	OLINK_FOSB	0.0524567	0.23354	0.95	-0.406506	0.511419	0.224615	451	0.82238	0.903618
OLINK_FOSB	acute_cd4	10	acuity_maxn:OLINK_FOSB	1.08582	0.711693	0.95	-0.312826	2.48446	1.52569	451	0.127789	0.430176
OLINK_FOSB	acute_cd4	11	OLINK_FOSB	0.087235	0.162496	0.95	-0.231876	0.406346	0.536845	618	0.591568	0.903618
OLINK_FOSB	acute_cd4	11	acuity_maxn:OLINK_FOSB	-0.362544	0.558921	0.95	-1.46016	0.73507	-0.648651	618	0.516805	0.803919
OLINK_FOSB	acute_cd4	12	OLINK_FOSB	-0.0242711	0.119468	0.95	-0.258861	0.210319	-0.20316	650	0.839074	0.903618
OLINK_FOSB	acute_cd4	12	acuity_maxn:OLINK_FOSB	0.333382	0.388807	0.95	-0.430087	1.09685	0.857448	650	0.391513	0.803919
OLINK_FOSB	acute_cd4	13	OLINK_FOSB	0.131588	0.111869	0.95	-0.088089	0.351265	1.17627	637	0.239928	0.839747
OLINK_FOSB	acute_cd4	13	acuity_maxn:OLINK_FOSB	0.0996002	0.37791	0.95	-0.642499	0.8417	0.263556	637	0.792208	0.90511
OLINK_FOSB	acute_cd4	14	OLINK_FOSB	-0.13079	0.159822	0.95	-0.444699	0.183119	-0.818349	572	0.413499	0.903618
OLINK_FOSB	acute_cd4	14	acuity_maxn:OLINK_FOSB	0.867041	0.52639	0.95	-0.166852	1.90093	1.64715	572	0.100077	0.430176
OLINK_FOXO1	acute_cd4	1	OLINK_FOXO1	0.0952956	0.0555297	0.95	-0.0137487	0.20434	1.71612	634	0.0866285	0.202133
OLINK_FOXO1	acute_cd4	1	acuity_maxn:OLINK_FOXO1	-0.320162	0.230109	0.95	-0.772029	0.131706	-1.39135	634	0.164607	0.468229
OLINK_FOXO1	acute_cd4	2	OLINK_FOXO1	0.0340089	0.071418	0.95	-0.106227	0.174245	0.476195	655	0.634094	0.634094
OLINK_FOXO1	acute_cd4	2	acuity_maxn:OLINK_FOXO1	0.176418	0.296659	0.95	-0.4061	0.758935	0.594681	655	0.552262	0.890134
OLINK_FOXO1	acute_cd4	3	OLINK_FOXO1	0.150643	0.0548387	0.95	0.042954	0.258332	2.74702	629	0.00618614	0.0837148
OLINK_FOXO1	acute_cd4	3	acuity_maxn:OLINK_FOXO1	-0.316867	0.229153	0.95	-0.766864	0.133131	-1.38277	629	0.167225	0.468229
OLINK_FOXO1	acute_cd4	4	OLINK_FOXO1	-0.115157	0.0934102	0.95	-0.298664	0.0683499	-1.23281	521	0.218203	0.359005
OLINK_FOXO1	acute_cd4	4	acuity_maxn:OLINK_FOXO1	0.376502	0.385135	0.95	-0.380106	1.13311	0.977586	521	0.328733	0.657466
OLINK_FOXO1	acute_cd4	5	OLINK_FOXO1	0.0774646	0.0537805	0.95	-0.0281474	0.183077	1.44038	626	0.150259	0.300517
OLINK_FOXO1	acute_cd4	5	acuity_maxn:OLINK_FOXO1	0.0515777	0.225278	0.95	-0.390814	0.49397	0.228952	626	0.818981	0.948704
OLINK_FOXO1	acute_cd4	6	OLINK_FOXO1	0.111222	0.0441281	0.95	0.024571	0.197872	2.52043	651	0.0119593	0.0837148
OLINK_FOXO1	acute_cd4	6	acuity_maxn:OLINK_FOXO1	0.0119125	0.185094	0.95	-0.351541	0.375366	0.0643589	651	0.948704	0.948704
OLINK_FOXO1	acute_cd4	7	OLINK_FOXO1	0.0479679	0.040847	0.95	-0.0322369	0.128173	1.17433	664	0.240683	0.359005
OLINK_FOXO1	acute_cd4	7	acuity_maxn:OLINK_FOXO1	0.0962172	0.17028	0.95	-0.238135	0.43057	0.565053	664	0.572229	0.890134
OLINK_FOXO1	acute_cd4	8	OLINK_FOXO1	0.048289	0.0448546	0.95	-0.0397894	0.136367	1.07657	646	0.282075	0.359005
OLINK_FOXO1	acute_cd4	8	acuity_maxn:OLINK_FOXO1	-0.274867	0.185279	0.95	-0.638689	0.0889559	-1.48353	646	0.138423	0.468229
OLINK_FOXO1	acute_cd4	9	OLINK_FOXO1	0.045657	0.0416282	0.95	-0.0360845	0.127399	1.09678	652	0.273143	0.359005
OLINK_FOXO1	acute_cd4	9	acuity_maxn:OLINK_FOXO1	-0.24322	0.173624	0.95	-0.584151	0.0977099	-1.40084	652	0.161737	0.468229
OLINK_FOXO1	acute_cd4	10	OLINK_FOXO1	-0.165673	0.0798756	0.95	-0.322648	-0.00869822	-2.07413	451	0.0386336	0.18029
OLINK_FOXO1	acute_cd4	10	acuity_maxn:OLINK_FOXO1	0.474654	0.334534	0.95	-0.182785	1.13209	1.41885	451	0.156633	0.468229
OLINK_FOXO1	acute_cd4	11	OLINK_FOXO1	-0.0358293	0.0552929	0.95	-0.144414	0.0727555	-0.647991	618	0.517232	0.557019
OLINK_FOXO1	acute_cd4	11	acuity_maxn:OLINK_FOXO1	0.101238	0.235482	0.95	-0.361204	0.56368	0.429918	618	0.667405	0.934367
OLINK_FOXO1	acute_cd4	12	OLINK_FOXO1	-0.0287452	0.04058	0.95	-0.108429	0.0509385	-0.70836	650	0.478976	0.557019
OLINK_FOXO1	acute_cd4	12	acuity_maxn:OLINK_FOXO1	0.0491185	0.167574	0.95	-0.279933	0.37817	0.293115	650	0.769528	0.948704
OLINK_FOXO1	acute_cd4	13	OLINK_FOXO1	0.0712799	0.0379322	0.95	-0.0032074	0.145767	1.87914	637	0.0606818	0.198244
OLINK_FOXO1	acute_cd4	13	acuity_maxn:OLINK_FOXO1	-0.153954	0.157247	0.95	-0.46274	0.154832	-0.979057	637	0.327924	0.657466
OLINK_FOXO1	acute_cd4	14	OLINK_FOXO1	-0.0989836	0.0546833	0.95	-0.206388	0.00842108	-1.81012	572	0.0708014	0.198244
OLINK_FOXO1	acute_cd4	14	acuity_maxn:OLINK_FOXO1	-0.0175541	0.230002	0.95	-0.469305	0.434196	-0.0763216	572	0.93919	0.948704
OLINK_FOXO3	acute_cd4	1	OLINK_FOXO3	0.111963	0.0711309	0.95	-0.0277181	0.251643	1.57404	634	0.115978	0.541231
OLINK_FOXO3	acute_cd4	1	acuity_maxn:OLINK_FOXO3	-0.15844	0.311772	0.95	-0.77067	0.453791	-0.508191	634	0.611496	0.798432
OLINK_FOXO3	acute_cd4	2	OLINK_FOXO3	0.0286193	0.0922517	0.95	-0.152525	0.209764	0.310231	655	0.756484	0.814675
OLINK_FOXO3	acute_cd4	2	acuity_maxn:OLINK_FOXO3	0.496549	0.406546	0.95	-0.301742	1.29484	1.22138	655	0.22238	0.518887
OLINK_FOXO3	acute_cd4	3	OLINK_FOXO3	0.0872701	0.0711076	0.95	-0.0523669	0.226907	1.2273	629	0.22017	0.562575
OLINK_FOXO3	acute_cd4	3	acuity_maxn:OLINK_FOXO3	0.030095	0.326179	0.95	-0.610437	0.670627	0.0922653	629	0.926517	0.97116
OLINK_FOXO3	acute_cd4	4	OLINK_FOXO3	-0.161747	0.11844	0.95	-0.394426	0.0709323	-1.36564	521	0.172641	0.562575
OLINK_FOXO3	acute_cd4	4	acuity_maxn:OLINK_FOXO3	0.428722	0.512438	0.95	-0.577976	1.43542	0.836633	521	0.403183	0.772801
OLINK_FOXO3	acute_cd4	5	OLINK_FOXO3	0.073981	0.0686049	0.95	-0.0607427	0.208705	1.07836	626	0.281287	0.562575
OLINK_FOXO3	acute_cd4	5	acuity_maxn:OLINK_FOXO3	0.0116156	0.321156	0.95	-0.619058	0.642289	0.0361681	626	0.97116	0.97116
OLINK_FOXO3	acute_cd4	6	OLINK_FOXO3	0.0489732	0.056403	0.95	-0.0617807	0.159727	0.868272	651	0.385565	0.599768
OLINK_FOXO3	acute_cd4	6	acuity_maxn:OLINK_FOXO3	-0.444435	0.251747	0.95	-0.93877	0.0498992	-1.7654	651	0.0779647	0.396901
OLINK_FOXO3	acute_cd4	7	OLINK_FOXO3	0.0275118	0.0521792	0.95	-0.0749444	0.129968	0.527255	664	0.598193	0.697891
OLINK_FOXO3	acute_cd4	7	acuity_maxn:OLINK_FOXO3	-0.307827	0.22953	0.95	-0.758519	0.142865	-1.34112	664	0.180341	0.518887
OLINK_FOXO3	acute_cd4	8	OLINK_FOXO3	-0.00350487	0.058268	0.95	-0.117922	0.110913	-0.0601509	646	0.952054	0.952054
OLINK_FOXO3	acute_cd4	8	acuity_maxn:OLINK_FOXO3	-0.340128	0.263152	0.95	-0.856865	0.176609	-1.29251	646	0.196641	0.518887
OLINK_FOXO3	acute_cd4	9	OLINK_FOXO3	0.156646	0.0529107	0.95	0.0527504	0.260542	2.96058	652	0.00318215	0.0445501
OLINK_FOXO3	acute_cd4	9	acuity_maxn:OLINK_FOXO3	-0.0218448	0.232451	0.95	-0.478287	0.434597	-0.0939762	652	0.925157	0.97116
OLINK_FOXO3	acute_cd4	10	OLINK_FOXO3	-0.0722695	0.103089	0.95	-0.274864	0.130325	-0.701039	451	0.48364	0.677071
OLINK_FOXO3	acute_cd4	10	acuity_maxn:OLINK_FOXO3	1.04314	0.449845	0.95	0.159083	1.92719	2.31888	451	0.0208477	0.291868
OLINK_FOXO3	acute_cd4	11	OLINK_FOXO3	-0.0437079	0.0698956	0.95	-0.18097	0.0935537	-0.625332	618	0.531984	0.677071
OLINK_FOXO3	acute_cd4	11	acuity_maxn:OLINK_FOXO3	-0.231216	0.314262	0.95	-0.848367	0.385935	-0.735744	618	0.462166	0.772801
OLINK_FOXO3	acute_cd4	12	OLINK_FOXO3	-0.0569617	0.0516589	0.95	-0.1584	0.0444766	-1.10265	650	0.270586	0.562575
OLINK_FOXO3	acute_cd4	12	acuity_maxn:OLINK_FOXO3	0.392099	0.227338	0.95	-0.0543072	0.838504	1.72474	650	0.0850502	0.396901
OLINK_FOXO3	acute_cd4	13	OLINK_FOXO3	0.088458	0.0487751	0.95	-0.00732138	0.184237	1.81359	637	0.0702113	0.491479
OLINK_FOXO3	acute_cd4	13	acuity_maxn:OLINK_FOXO3	-0.147806	0.217387	0.95	-0.574688	0.279075	-0.679923	637	0.4968	0.772801
OLINK_FOXO3	acute_cd4	14	OLINK_FOXO3	0.0692505	0.0714152	0.95	-0.0710174	0.209518	0.969689	572	0.332611	0.58207
OLINK_FOXO3	acute_cd4	14	acuity_maxn:OLINK_FOXO3	-0.150423	0.30968	0.95	-0.758672	0.457826	-0.485738	572	0.627339	0.798432
OLINK_FRZB	acute_cd4	1	OLINK_FRZB	0.10178	0.0752885	0.95	-0.0460649	0.249625	1.35187	634	0.1769	0.412766
OLINK_FRZB	acute_cd4	1	acuity_maxn:OLINK_FRZB	-0.448536	0.293223	0.95	-1.02434	0.12727	-1.52967	634	0.126596	0.262759
OLINK_FRZB	acute_cd4	2	OLINK_FRZB	0.0811404	0.0993622	0.95	-0.113967	0.276247	0.816612	655	0.414447	0.68287
OLINK_FRZB	acute_cd4	2	acuity_maxn:OLINK_FRZB	-0.543134	0.376994	0.95	-1.2834	0.197128	-1.4407	655	0.150148	0.262759
OLINK_FRZB	acute_cd4	3	OLINK_FRZB	0.183438	0.0739099	0.95	0.0382974	0.328578	2.48191	629	0.0133281	0.186594
OLINK_FRZB	acute_cd4	3	acuity_maxn:OLINK_FRZB	-0.065036	0.285273	0.95	-0.625239	0.495167	-0.227978	629	0.819738	0.819738
OLINK_FRZB	acute_cd4	4	OLINK_FRZB	-0.0435839	0.129005	0.95	-0.297019	0.209851	-0.337845	521	0.735616	0.887115
OLINK_FRZB	acute_cd4	4	acuity_maxn:OLINK_FRZB	0.377395	0.491371	0.95	-0.587917	1.34271	0.768045	521	0.442809	0.600028
OLINK_FRZB	acute_cd4	5	OLINK_FRZB	0.105204	0.0724297	0.95	-0.037031	0.247438	1.45249	626	0.146866	0.411224
OLINK_FRZB	acute_cd4	5	acuity_maxn:OLINK_FRZB	0.55515	0.286227	0.95	-0.00693087	1.11723	1.93955	626	0.0528838	0.262759
OLINK_FRZB	acute_cd4	6	OLINK_FRZB	0.100791	0.0597435	0.95	-0.0165224	0.218104	1.68706	651	0.0920711	0.356527
OLINK_FRZB	acute_cd4	6	acuity_maxn:OLINK_FRZB	0.337404	0.23073	0.95	-0.115661	0.79047	1.46233	651	0.144133	0.262759
OLINK_FRZB	acute_cd4	7	OLINK_FRZB	-0.00820461	0.0549988	0.95	-0.116197	0.099788	-0.149178	664	0.881459	0.887115
OLINK_FRZB	acute_cd4	7	acuity_maxn:OLINK_FRZB	0.713147	0.212817	0.95	0.29527	1.13102	3.35098	664	0.000850894	0.0119125
OLINK_FRZB	acute_cd4	8	OLINK_FRZB	0.0602638	0.061119	0.95	-0.059752	0.18028	0.986008	646	0.324498	0.648997
OLINK_FRZB	acute_cd4	8	acuity_maxn:OLINK_FRZB	0.323305	0.236405	0.95	-0.14091	0.78752	1.36759	646	0.171916	0.267425
OLINK_FRZB	acute_cd4	9	OLINK_FRZB	0.0922194	0.0562935	0.95	-0.0183191	0.202758	1.63819	652	0.101865	0.356527
OLINK_FRZB	acute_cd4	9	acuity_maxn:OLINK_FRZB	-0.107372	0.226208	0.95	-0.551557	0.336812	-0.474662	652	0.635187	0.684048
OLINK_FRZB	acute_cd4	10	OLINK_FRZB	-0.0775624	0.111691	0.95	-0.297061	0.141936	-0.69444	451	0.487764	0.68287
OLINK_FRZB	acute_cd4	10	acuity_maxn:OLINK_FRZB	0.653823	0.435257	0.95	-0.20156	1.50921	1.50215	451	0.133757	0.262759
OLINK_FRZB	acute_cd4	11	OLINK_FRZB	0.0107099	0.0754147	0.95	-0.13739	0.15881	0.142014	618	0.887115	0.887115
OLINK_FRZB	acute_cd4	11	acuity_maxn:OLINK_FRZB	-0.212863	0.295412	0.95	-0.792995	0.36727	-0.720563	618	0.471451	0.600028
OLINK_FRZB	acute_cd4	12	OLINK_FRZB	0.0413406	0.0546053	0.95	-0.0658835	0.148565	0.75708	650	0.449276	0.68287
OLINK_FRZB	acute_cd4	12	acuity_maxn:OLINK_FRZB	-0.126923	0.21575	0.95	-0.550575	0.296728	-0.588289	650	0.556543	0.6493
OLINK_FRZB	acute_cd4	13	OLINK_FRZB	0.0904064	0.0520855	0.95	-0.0118737	0.192686	1.73573	637	0.0830953	0.356527
OLINK_FRZB	acute_cd4	13	acuity_maxn:OLINK_FRZB	-0.328517	0.205364	0.95	-0.73179	0.0747557	-1.59968	637	0.110165	0.262759
OLINK_FRZB	acute_cd4	14	OLINK_FRZB	0.019155	0.0745426	0.95	-0.127256	0.165566	0.256968	572	0.797296	0.887115
OLINK_FRZB	acute_cd4	14	acuity_maxn:OLINK_FRZB	0.524713	0.288666	0.95	-0.0422619	1.09169	1.81772	572	0.0696306	0.262759
OLINK_FSTL3	acute_cd4	1	OLINK_FSTL3	-0.0456609	0.0836249	0.95	-0.209876	0.118554	-0.546021	634	0.585244	0.742864
OLINK_FSTL3	acute_cd4	1	acuity_maxn:OLINK_FSTL3	-0.0243485	0.274057	0.95	-0.562517	0.51382	-0.0888447	634	0.929233	0.929233
OLINK_FSTL3	acute_cd4	2	OLINK_FSTL3	-0.115525	0.107332	0.95	-0.326281	0.0952315	-1.07633	655	0.282175	0.493807
OLINK_FSTL3	acute_cd4	2	acuity_maxn:OLINK_FSTL3	0.423058	0.346452	0.95	-0.257234	1.10335	1.22111	655	0.222482	0.519126
OLINK_FSTL3	acute_cd4	3	OLINK_FSTL3	0.199745	0.0816546	0.95	0.0393966	0.360094	2.44622	629	0.0147091	0.0411854
OLINK_FSTL3	acute_cd4	3	acuity_maxn:OLINK_FSTL3	-0.838655	0.26551	0.95	-1.36005	-0.317262	-3.15866	629	0.00166094	0.0116266
OLINK_FSTL3	acute_cd4	4	OLINK_FSTL3	-0.26078	0.136506	0.95	-0.528949	0.00738846	-1.9104	521	0.0566301	0.129709
OLINK_FSTL3	acute_cd4	4	acuity_maxn:OLINK_FSTL3	1.455	0.422214	0.95	0.625553	2.28446	3.44613	521	0.000614599	0.00860439
OLINK_FSTL3	acute_cd4	5	OLINK_FSTL3	0.320826	0.0796743	0.95	0.164365	0.477287	4.02672	626	6.34994e-05	0.000888992
OLINK_FSTL3	acute_cd4	5	acuity_maxn:OLINK_FSTL3	-0.301001	0.273891	0.95	-0.838857	0.236854	-1.09898	626	0.272198	0.534089
OLINK_FSTL3	acute_cd4	6	OLINK_FSTL3	0.200607	0.0662718	0.95	0.0704743	0.330739	3.02703	651	0.00256726	0.0119805
OLINK_FSTL3	acute_cd4	6	acuity_maxn:OLINK_FSTL3	-0.112328	0.217465	0.95	-0.539344	0.314689	-0.516533	651	0.605658	0.652247
OLINK_FSTL3	acute_cd4	7	OLINK_FSTL3	0.0290554	0.0614957	0.95	-0.0916941	0.149805	0.472478	664	0.636741	0.742864
OLINK_FSTL3	acute_cd4	7	acuity_maxn:OLINK_FSTL3	-0.114398	0.200663	0.95	-0.508409	0.279613	-0.570098	664	0.568804	0.652247
OLINK_FSTL3	acute_cd4	8	OLINK_FSTL3	0.12469	0.0674216	0.95	-0.00770152	0.257082	1.84941	646	0.0648547	0.129709
OLINK_FSTL3	acute_cd4	8	acuity_maxn:OLINK_FSTL3	-0.19127	0.220664	0.95	-0.624575	0.242036	-0.866792	646	0.386378	0.601032
OLINK_FSTL3	acute_cd4	9	OLINK_FSTL3	0.197291	0.062239	0.95	0.075078	0.319504	3.16989	652	0.00159635	0.0111744
OLINK_FSTL3	acute_cd4	9	acuity_maxn:OLINK_FSTL3	-0.413424	0.207494	0.95	-0.820862	-0.0059866	-1.99246	652	0.046737	0.16358
OLINK_FSTL3	acute_cd4	10	OLINK_FSTL3	-0.0676793	0.124867	0.95	-0.313073	0.177714	-0.542011	451	0.588078	0.742864
OLINK_FSTL3	acute_cd4	10	acuity_maxn:OLINK_FSTL3	0.701406	0.374596	0.95	-0.034765	1.43758	1.87243	451	0.0617938	0.173023
OLINK_FSTL3	acute_cd4	11	OLINK_FSTL3	0.0753096	0.08151	0.95	-0.0847605	0.23538	0.923931	618	0.355883	0.553595
OLINK_FSTL3	acute_cd4	11	acuity_maxn:OLINK_FSTL3	0.138386	0.262777	0.95	-0.377658	0.65443	0.526629	618	0.59864	0.652247
OLINK_FSTL3	acute_cd4	12	OLINK_FSTL3	0.00545224	0.060924	0.95	-0.114179	0.125084	0.0894925	650	0.928718	0.977747
OLINK_FSTL3	acute_cd4	12	acuity_maxn:OLINK_FSTL3	0.199894	0.194796	0.95	-0.182612	0.582399	1.02617	650	0.305194	0.534089
OLINK_FSTL3	acute_cd4	13	OLINK_FSTL3	0.144059	0.0572368	0.95	0.0316629	0.256454	2.51689	637	0.0120841	0.0411854
OLINK_FSTL3	acute_cd4	13	acuity_maxn:OLINK_FSTL3	-0.133189	0.189145	0.95	-0.504612	0.238233	-0.704167	637	0.481586	0.652247
OLINK_FSTL3	acute_cd4	14	OLINK_FSTL3	0.0023592	0.0845401	0.95	-0.163688	0.168406	0.0279063	572	0.977747	0.977747
OLINK_FSTL3	acute_cd4	14	acuity_maxn:OLINK_FSTL3	0.58896	0.265938	0.95	0.0666259	1.11129	2.21465	572	0.0271773	0.126827
OLINK_FST	acute_cd4	1	OLINK_FST	-0.169458	0.0889008	0.95	-0.344033	0.00511794	-1.90614	634	0.0570835	0.525396
OLINK_FST	acute_cd4	1	acuity_maxn:OLINK_FST	0.376569	0.312091	0.95	-0.236289	0.989427	1.2066	634	0.228037	0.584911
OLINK_FST	acute_cd4	2	OLINK_FST	0.0484155	0.114137	0.95	-0.175704	0.272535	0.424187	655	0.671569	0.723228
OLINK_FST	acute_cd4	2	acuity_maxn:OLINK_FST	0.259903	0.386337	0.95	-0.498706	1.01851	0.672737	655	0.501352	0.584911
OLINK_FST	acute_cd4	3	OLINK_FST	-0.0598574	0.0862785	0.95	-0.229286	0.109571	-0.693769	629	0.488083	0.683316
OLINK_FST	acute_cd4	3	acuity_maxn:OLINK_FST	-0.25944	0.297245	0.95	-0.843154	0.324273	-0.872816	629	0.383097	0.584911
OLINK_FST	acute_cd4	4	OLINK_FST	0.198198	0.151272	0.95	-0.0989798	0.495376	1.31021	521	0.190702	0.525396
OLINK_FST	acute_cd4	4	acuity_maxn:OLINK_FST	0.509666	0.502267	0.95	-0.477052	1.49638	1.01473	521	0.310706	0.584911
OLINK_FST	acute_cd4	5	OLINK_FST	0.0741623	0.0857237	0.95	-0.0941786	0.242503	0.865131	626	0.387298	0.602464
OLINK_FST	acute_cd4	5	acuity_maxn:OLINK_FST	0.341513	0.298196	0.95	-0.244072	0.927098	1.14527	626	0.252537	0.584911
OLINK_FST	acute_cd4	6	OLINK_FST	-0.0870653	0.0717149	0.95	-0.227886	0.0537551	-1.21405	651	0.22517	0.525396
OLINK_FST	acute_cd4	6	acuity_maxn:OLINK_FST	0.353884	0.244851	0.95	-0.126908	0.834677	1.44531	651	0.148853	0.584911
OLINK_FST	acute_cd4	7	OLINK_FST	0.0141683	0.0649138	0.95	-0.113293	0.141629	0.218263	664	0.827292	0.827292
OLINK_FST	acute_cd4	7	acuity_maxn:OLINK_FST	-0.0861934	0.229505	0.95	-0.536836	0.364449	-0.375563	664	0.707362	0.707362
OLINK_FST	acute_cd4	8	OLINK_FST	-0.102947	0.0706639	0.95	-0.241706	0.0358117	-1.45685	646	0.145643	0.525396
OLINK_FST	acute_cd4	8	acuity_maxn:OLINK_FST	0.297768	0.24733	0.95	-0.187901	0.783436	1.20393	646	0.229059	0.584911
OLINK_FST	acute_cd4	9	OLINK_FST	-0.117831	0.0669286	0.95	-0.249252	0.013591	-1.76054	652	0.0787848	0.525396
OLINK_FST	acute_cd4	9	acuity_maxn:OLINK_FST	-0.0960547	0.238043	0.95	-0.563477	0.371368	-0.403519	652	0.686699	0.707362
OLINK_FST	acute_cd4	10	OLINK_FST	0.171978	0.133308	0.95	-0.0900038	0.433959	1.29008	451	0.197684	0.525396
OLINK_FST	acute_cd4	10	acuity_maxn:OLINK_FST	0.302468	0.438934	0.95	-0.560141	1.16508	0.689098	451	0.491116	0.584911
OLINK_FST	acute_cd4	11	OLINK_FST	0.090101	0.0879216	0.95	-0.0825604	0.262762	1.02479	618	0.305865	0.602464
OLINK_FST	acute_cd4	11	acuity_maxn:OLINK_FST	-0.21243	0.296509	0.95	-0.794718	0.369859	-0.716435	618	0.473993	0.584911
OLINK_FST	acute_cd4	12	OLINK_FST	-0.057666	0.0642842	0.95	-0.183896	0.0685638	-0.897047	650	0.370026	0.602464
OLINK_FST	acute_cd4	12	acuity_maxn:OLINK_FST	0.282281	0.22102	0.95	-0.151719	0.716281	1.27717	650	0.201998	0.584911
OLINK_FST	acute_cd4	13	OLINK_FST	0.0272431	0.0618405	0.95	-0.0941928	0.148679	0.440538	637	0.659697	0.723228
OLINK_FST	acute_cd4	13	acuity_maxn:OLINK_FST	-0.232024	0.211754	0.95	-0.647845	0.183796	-1.09573	637	0.273613	0.584911
OLINK_FST	acute_cd4	14	OLINK_FST	0.0533316	0.0880128	0.95	-0.119536	0.226199	0.605953	572	0.544787	0.693365
OLINK_FST	acute_cd4	14	acuity_maxn:OLINK_FST	-0.283924	0.315546	0.95	-0.903695	0.335847	-0.899786	572	0.368613	0.584911
OLINK_FUCA1	acute_cd4	1	OLINK_FUCA1	-0.327761	0.0801032	0.95	-0.48506	-0.170461	-4.09173	634	4.8343e-05	0.000676802
OLINK_FUCA1	acute_cd4	1	acuity_maxn:OLINK_FUCA1	0.293385	0.295626	0.95	-0.28714	0.873909	0.992418	634	0.321372	0.920939
OLINK_FUCA1	acute_cd4	2	OLINK_FUCA1	0.154392	0.10391	0.95	-0.0496454	0.358429	1.48582	655	0.137808	0.321552
OLINK_FUCA1	acute_cd4	2	acuity_maxn:OLINK_FUCA1	0.296347	0.38153	0.95	-0.452822	1.04552	0.776733	655	0.437597	0.968796
OLINK_FUCA1	acute_cd4	3	OLINK_FUCA1	-0.282082	0.0790872	0.95	-0.437389	-0.126775	-3.56672	629	0.000388947	0.00181509
OLINK_FUCA1	acute_cd4	3	acuity_maxn:OLINK_FUCA1	0.0899607	0.294073	0.95	-0.487523	0.667445	0.305913	629	0.759772	0.968796
OLINK_FUCA1	acute_cd4	4	OLINK_FUCA1	0.483734	0.131097	0.95	0.226191	0.741276	3.6899	521	0.000247943	0.0017356
OLINK_FUCA1	acute_cd4	4	acuity_maxn:OLINK_FUCA1	-0.0187049	0.477927	0.95	-0.957606	0.920197	-0.0391375	521	0.968796	0.968796
OLINK_FUCA1	acute_cd4	5	OLINK_FUCA1	-0.061739	0.079598	0.95	-0.21805	0.0945723	-0.775636	626	0.438257	0.61356
OLINK_FUCA1	acute_cd4	5	acuity_maxn:OLINK_FUCA1	-0.108616	0.292478	0.95	-0.682973	0.465741	-0.371364	626	0.710492	0.968796
OLINK_FUCA1	acute_cd4	6	OLINK_FUCA1	-0.127362	0.0645387	0.95	-0.254091	-0.000632642	-1.97342	651	0.0488706	0.171047
OLINK_FUCA1	acute_cd4	6	acuity_maxn:OLINK_FUCA1	0.0918424	0.240802	0.95	-0.381	0.564685	0.381402	651	0.70303	0.968796
OLINK_FUCA1	acute_cd4	7	OLINK_FUCA1	-0.0378046	0.0590399	0.95	-0.153732	0.0781228	-0.640323	664	0.522184	0.664597
OLINK_FUCA1	acute_cd4	7	acuity_maxn:OLINK_FUCA1	0.0558529	0.216133	0.95	-0.368535	0.48024	0.258418	664	0.796164	0.968796
OLINK_FUCA1	acute_cd4	8	OLINK_FUCA1	-0.116767	0.065647	0.95	-0.245674	0.0121405	-1.77871	646	0.0757581	0.212123
OLINK_FUCA1	acute_cd4	8	acuity_maxn:OLINK_FUCA1	0.258685	0.239605	0.95	-0.211813	0.729183	1.07963	646	0.280709	0.920939
OLINK_FUCA1	acute_cd4	9	OLINK_FUCA1	0.00499999	0.0614961	0.95	-0.115754	0.125754	0.0813057	652	0.935224	0.935224
OLINK_FUCA1	acute_cd4	9	acuity_maxn:OLINK_FUCA1	0.009542	0.228422	0.95	-0.438989	0.458073	0.0417736	652	0.966692	0.968796
OLINK_FUCA1	acute_cd4	10	OLINK_FUCA1	0.129184	0.118681	0.95	-0.104051	0.36242	1.0885	451	0.276954	0.484669
OLINK_FUCA1	acute_cd4	10	acuity_maxn:OLINK_FUCA1	0.179497	0.426151	0.95	-0.657991	1.01698	0.421205	451	0.673806	0.968796
OLINK_FUCA1	acute_cd4	11	OLINK_FUCA1	-0.0284978	0.0794529	0.95	-0.184528	0.127533	-0.358675	618	0.719961	0.775342
OLINK_FUCA1	acute_cd4	11	acuity_maxn:OLINK_FUCA1	0.0603624	0.298433	0.95	-0.525703	0.646428	0.202265	618	0.839777	0.968796
OLINK_FUCA1	acute_cd4	12	OLINK_FUCA1	0.0508801	0.0594048	0.95	-0.0657684	0.167529	0.856498	650	0.392038	0.609837
OLINK_FUCA1	acute_cd4	12	acuity_maxn:OLINK_FUCA1	0.278006	0.218122	0.95	-0.150303	0.706316	1.27454	650	0.202927	0.920939
OLINK_FUCA1	acute_cd4	13	OLINK_FUCA1	-0.0724568	0.0564566	0.95	-0.18332	0.0384068	-1.28341	637	0.199816	0.399633
OLINK_FUCA1	acute_cd4	13	acuity_maxn:OLINK_FUCA1	0.209143	0.214052	0.95	-0.211189	0.629475	0.977067	637	0.328907	0.920939
OLINK_FUCA1	acute_cd4	14	OLINK_FUCA1	-0.0371686	0.0787455	0.95	-0.191834	0.117497	-0.472009	572	0.6371	0.743284
OLINK_FUCA1	acute_cd4	14	acuity_maxn:OLINK_FUCA1	0.588559	0.288752	0.95	0.021415	1.1557	2.03828	572	0.041981	0.587734
OLINK_FURIN	acute_cd4	1	OLINK_FURIN	-0.195893	0.106113	0.95	-0.404268	0.012482	-1.84608	634	0.0653461	0.130692
OLINK_FURIN	acute_cd4	1	acuity_maxn:OLINK_FURIN	0.552751	0.37897	0.95	-0.191438	1.29694	1.45856	634	0.145182	0.278663
OLINK_FURIN	acute_cd4	2	OLINK_FURIN	0.412113	0.131639	0.95	0.153629	0.670598	3.13064	655	0.00182185	0.00850198
OLINK_FURIN	acute_cd4	2	acuity_maxn:OLINK_FURIN	-1.10207	0.467625	0.95	-2.0203	-0.183846	-2.35674	655	0.0187295	0.231606
OLINK_FURIN	acute_cd4	3	OLINK_FURIN	-0.199305	0.105134	0.95	-0.405761	0.0071522	-1.89571	629	0.0584561	0.130692
OLINK_FURIN	acute_cd4	3	acuity_maxn:OLINK_FURIN	0.8088	0.378699	0.95	0.0651331	1.55247	2.13573	629	0.0330866	0.231606
OLINK_FURIN	acute_cd4	4	OLINK_FURIN	0.580375	0.169594	0.95	0.247204	0.913547	3.42215	521	0.000670117	0.00469082
OLINK_FURIN	acute_cd4	4	acuity_maxn:OLINK_FURIN	-0.967879	0.597888	0.95	-2.14245	0.206689	-1.61883	521	0.106089	0.247541
OLINK_FURIN	acute_cd4	5	OLINK_FURIN	-0.017805	0.101674	0.95	-0.217468	0.181858	-0.175118	626	0.861043	0.927277
OLINK_FURIN	acute_cd4	5	acuity_maxn:OLINK_FURIN	0.672596	0.368549	0.95	-0.0511452	1.39634	1.82499	626	0.0684795	0.239678
OLINK_FURIN	acute_cd4	6	OLINK_FURIN	-0.199866	0.0842916	0.95	-0.365382	-0.0343497	-2.37113	651	0.0180241	0.0504676
OLINK_FURIN	acute_cd4	6	acuity_maxn:OLINK_FURIN	0.402539	0.299318	0.95	-0.185206	0.990284	1.34485	651	0.179141	0.278663
OLINK_FURIN	acute_cd4	7	OLINK_FURIN	-0.0380237	0.077712	0.95	-0.190615	0.114567	-0.48929	664	0.624798	0.728931
OLINK_FURIN	acute_cd4	7	acuity_maxn:OLINK_FURIN	0.521515	0.275015	0.95	-0.0184884	1.06152	1.89632	664	0.058352	0.239678
OLINK_FURIN	acute_cd4	8	OLINK_FURIN	-0.225756	0.0835676	0.95	-0.389853	-0.0616591	-2.70148	646	0.00708434	0.0247952
OLINK_FURIN	acute_cd4	8	acuity_maxn:OLINK_FURIN	0.41112	0.302266	0.95	-0.182422	1.00466	1.36013	646	0.174264	0.278663
OLINK_FURIN	acute_cd4	9	OLINK_FURIN	-0.341903	0.0773651	0.95	-0.493818	-0.189988	-4.41935	652	1.15933e-05	0.000162306
OLINK_FURIN	acute_cd4	9	acuity_maxn:OLINK_FURIN	-0.105682	0.278827	0.95	-0.653188	0.441825	-0.379024	652	0.704794	0.759009
OLINK_FURIN	acute_cd4	10	OLINK_FURIN	0.214364	0.15581	0.95	-0.0918386	0.520567	1.37581	451	0.169563	0.237389
OLINK_FURIN	acute_cd4	10	acuity_maxn:OLINK_FURIN	-0.66079	0.547266	0.95	-1.7363	0.414718	-1.20744	451	0.227896	0.319055
OLINK_FURIN	acute_cd4	11	OLINK_FURIN	0.161547	0.102921	0.95	-0.0405697	0.363663	1.56963	618	0.117014	0.189379
OLINK_FURIN	acute_cd4	11	acuity_maxn:OLINK_FURIN	-0.327628	0.369449	0.95	-1.05316	0.397901	-0.8868	618	0.375532	0.47795
OLINK_FURIN	acute_cd4	12	OLINK_FURIN	-0.117685	0.0759493	0.95	-0.26682	0.0314507	-1.54952	650	0.121744	0.189379
OLINK_FURIN	acute_cd4	12	acuity_maxn:OLINK_FURIN	0.456884	0.269049	0.95	-0.0714265	0.985195	1.69814	650	0.0899594	0.247541
OLINK_FURIN	acute_cd4	13	OLINK_FURIN	-0.0451309	0.0729874	0.95	-0.188456	0.0981941	-0.618338	637	0.536574	0.682912
OLINK_FURIN	acute_cd4	13	acuity_maxn:OLINK_FURIN	0.162193	0.262903	0.95	-0.354069	0.678455	0.616931	637	0.537501	0.627084
OLINK_FURIN	acute_cd4	14	OLINK_FURIN	0.00167977	0.104395	0.95	-0.203365	0.206725	0.0160905	572	0.987168	0.987168
OLINK_FURIN	acute_cd4	14	acuity_maxn:OLINK_FURIN	-0.0509844	0.373199	0.95	-0.783991	0.682022	-0.136615	572	0.891383	0.891383
OLINK_FUS	acute_cd4	1	OLINK_FUS	0.00905853	0.133772	0.95	-0.253631	0.271748	0.0677162	634	0.946033	0.946033
OLINK_FUS	acute_cd4	1	acuity_maxn:OLINK_FUS	0.492855	0.49357	0.95	-0.476375	1.46208	0.998552	634	0.318393	0.716454
OLINK_FUS	acute_cd4	2	OLINK_FUS	0.280838	0.168106	0.95	-0.0492545	0.61093	1.6706	655	0.0952792	0.333477
OLINK_FUS	acute_cd4	2	acuity_maxn:OLINK_FUS	0.0616234	0.618589	0.95	-1.15303	1.27628	0.0996193	655	0.920677	0.920677
OLINK_FUS	acute_cd4	3	OLINK_FUS	0.186463	0.131396	0.95	-0.071566	0.444491	1.41909	629	0.156369	0.364862
OLINK_FUS	acute_cd4	3	acuity_maxn:OLINK_FUS	-0.122011	0.477714	0.95	-1.06012	0.816095	-0.255406	629	0.798493	0.920677
OLINK_FUS	acute_cd4	4	OLINK_FUS	-0.275058	0.214304	0.95	-0.696063	0.145948	-1.2835	521	0.199889	0.366214
OLINK_FUS	acute_cd4	4	acuity_maxn:OLINK_FUS	1.71816	0.790971	0.95	0.164279	3.27205	2.17222	521	0.0302892	0.211181
OLINK_FUS	acute_cd4	5	OLINK_FUS	0.250707	0.128129	0.95	-0.000906694	0.502321	1.95668	626	0.0508287	0.333477
OLINK_FUS	acute_cd4	5	acuity_maxn:OLINK_FUS	0.127111	0.483733	0.95	-0.822825	1.07705	0.26277	626	0.792814	0.920677
OLINK_FUS	acute_cd4	6	OLINK_FUS	0.228707	0.105282	0.95	0.0219738	0.43544	2.17233	651	0.030191	0.333477
OLINK_FUS	acute_cd4	6	acuity_maxn:OLINK_FUS	0.254893	0.385431	0.95	-0.501946	1.01173	0.661318	651	0.508642	0.890124
OLINK_FUS	acute_cd4	7	OLINK_FUS	0.0425547	0.0976497	0.95	-0.149185	0.234294	0.435789	664	0.663132	0.849901
OLINK_FUS	acute_cd4	7	acuity_maxn:OLINK_FUS	0.0574582	0.361496	0.95	-0.652355	0.767272	0.158946	664	0.87376	0.920677
OLINK_FUS	acute_cd4	8	OLINK_FUS	0.132817	0.105676	0.95	-0.0746917	0.340327	1.25684	646	0.209265	0.366214
OLINK_FUS	acute_cd4	8	acuity_maxn:OLINK_FUS	0.0826519	0.391146	0.95	-0.68542	0.850724	0.211307	646	0.832715	0.920677
OLINK_FUS	acute_cd4	9	OLINK_FUS	0.0581584	0.100194	0.95	-0.138584	0.254901	0.580456	652	0.561808	0.849901
OLINK_FUS	acute_cd4	9	acuity_maxn:OLINK_FUS	-0.136706	0.382438	0.95	-0.887666	0.614253	-0.35746	652	0.720863	0.920677
OLINK_FUS	acute_cd4	10	OLINK_FUS	-0.0626198	0.189699	0.95	-0.435423	0.310184	-0.330101	451	0.741477	0.849901
OLINK_FUS	acute_cd4	10	acuity_maxn:OLINK_FUS	1.29398	0.687174	0.95	-0.0564797	2.64444	1.88305	451	0.0603374	0.211181
OLINK_FUS	acute_cd4	11	OLINK_FUS	0.0347542	0.129935	0.95	-0.220413	0.289921	0.267474	618	0.789194	0.849901
OLINK_FUS	acute_cd4	11	acuity_maxn:OLINK_FUS	0.440635	0.479246	0.95	-0.500513	1.38178	0.919434	618	0.358227	0.716454
OLINK_FUS	acute_cd4	12	OLINK_FUS	-0.0380968	0.0963727	0.95	-0.227336	0.151143	-0.395307	650	0.692746	0.849901
OLINK_FUS	acute_cd4	12	acuity_maxn:OLINK_FUS	0.660731	0.349397	0.95	-0.0253511	1.34681	1.89106	650	0.0590603	0.211181
OLINK_FUS	acute_cd4	13	OLINK_FUS	0.156321	0.0897322	0.95	-0.0198854	0.332528	1.74209	637	0.0819759	0.333477
OLINK_FUS	acute_cd4	13	acuity_maxn:OLINK_FUS	0.396052	0.329439	0.95	-0.250866	1.04297	1.2022	637	0.229733	0.643252
OLINK_FUS	acute_cd4	14	OLINK_FUS	0.188002	0.127726	0.95	-0.0628675	0.438871	1.47191	572	0.141594	0.364862
OLINK_FUS	acute_cd4	14	acuity_maxn:OLINK_FUS	1.18865	0.498875	0.95	0.2088	2.1685	2.38266	572	0.0175136	0.211181
OLINK_FUT3_FUT5	acute_cd4	1	OLINK_FUT3_FUT5	0.168042	0.0726334	0.95	0.0254114	0.310674	2.31357	634	0.0210102	0.0267403
OLINK_FUT3_FUT5	acute_cd4	1	acuity_maxn:OLINK_FUT3_FUT5	-0.0660953	0.252672	0.95	-0.562271	0.43008	-0.261585	634	0.793726	0.793726
OLINK_FUT3_FUT5	acute_cd4	2	OLINK_FUT3_FUT5	-0.251295	0.092048	0.95	-0.43204	-0.0705504	-2.73004	655	0.00650281	0.00910393
OLINK_FUT3_FUT5	acute_cd4	2	acuity_maxn:OLINK_FUT3_FUT5	0.267732	0.320295	0.95	-0.361197	0.896661	0.835891	655	0.403521	0.513572
OLINK_FUT3_FUT5	acute_cd4	3	OLINK_FUT3_FUT5	0.455935	0.0703335	0.95	0.317818	0.594052	6.48247	629	1.82451e-10	2.55432e-09
OLINK_FUT3_FUT5	acute_cd4	3	acuity_maxn:OLINK_FUT3_FUT5	-0.646002	0.244153	0.95	-1.12546	-0.166548	-2.64589	629	0.00835143	0.0398673
OLINK_FUT3_FUT5	acute_cd4	4	OLINK_FUT3_FUT5	-0.583266	0.121755	0.95	-0.822458	-0.344075	-4.79048	521	2.17238e-06	7.11605e-06
OLINK_FUT3_FUT5	acute_cd4	4	acuity_maxn:OLINK_FUT3_FUT5	0.609986	0.417618	0.95	-0.210437	1.43041	1.46063	521	0.14472	0.289439
OLINK_FUT3_FUT5	acute_cd4	5	OLINK_FUT3_FUT5	0.329915	0.0694762	0.95	0.19348	0.466349	4.7486	626	2.54145e-06	7.11605e-06
OLINK_FUT3_FUT5	acute_cd4	5	acuity_maxn:OLINK_FUT3_FUT5	-0.27571	0.243835	0.95	-0.754544	0.203124	-1.13072	626	0.258605	0.402275
OLINK_FUT3_FUT5	acute_cd4	6	OLINK_FUT3_FUT5	0.160746	0.0575161	0.95	0.0478067	0.273685	2.7948	651	0.0053461	0.00831615
OLINK_FUT3_FUT5	acute_cd4	6	acuity_maxn:OLINK_FUT3_FUT5	-0.119912	0.200651	0.95	-0.513913	0.27409	-0.597613	651	0.550306	0.642024
OLINK_FUT3_FUT5	acute_cd4	7	OLINK_FUT3_FUT5	0.312956	0.0519292	0.95	0.21099	0.414921	6.02658	664	2.77654e-09	1.94358e-08
OLINK_FUT3_FUT5	acute_cd4	7	acuity_maxn:OLINK_FUT3_FUT5	-0.183042	0.181768	0.95	-0.539952	0.173868	-1.007	664	0.314299	0.440019
OLINK_FUT3_FUT5	acute_cd4	8	OLINK_FUT3_FUT5	0.300298	0.057235	0.95	0.187909	0.412687	5.24676	646	2.10163e-07	9.80759e-07
OLINK_FUT3_FUT5	acute_cd4	8	acuity_maxn:OLINK_FUT3_FUT5	-0.527858	0.200105	0.95	-0.920793	-0.134922	-2.6379	646	0.00854299	0.0398673
OLINK_FUT3_FUT5	acute_cd4	9	OLINK_FUT3_FUT5	0.195461	0.0542089	0.95	0.0890155	0.301906	3.60569	652	0.000335099	0.000670197
OLINK_FUT3_FUT5	acute_cd4	9	acuity_maxn:OLINK_FUT3_FUT5	-0.597219	0.191666	0.95	-0.973575	-0.220863	-3.11594	652	0.0019141	0.0267974
OLINK_FUT3_FUT5	acute_cd4	10	OLINK_FUT3_FUT5	-0.344683	0.104773	0.95	-0.550588	-0.138778	-3.2898	451	0.00108118	0.00189206
OLINK_FUT3_FUT5	acute_cd4	10	acuity_maxn:OLINK_FUT3_FUT5	0.537511	0.360774	0.95	-0.171495	1.24652	1.48988	451	0.136954	0.289439
OLINK_FUT3_FUT5	acute_cd4	11	OLINK_FUT3_FUT5	0.0163746	0.0714227	0.95	-0.123886	0.156635	0.229263	618	0.818741	0.881721
OLINK_FUT3_FUT5	acute_cd4	11	acuity_maxn:OLINK_FUT3_FUT5	0.130462	0.257362	0.95	-0.374947	0.635872	0.506923	618	0.61239	0.659497
OLINK_FUT3_FUT5	acute_cd4	12	OLINK_FUT3_FUT5	-0.0629615	0.0529977	0.95	-0.167029	0.0411059	-1.188	650	0.235266	0.274477
OLINK_FUT3_FUT5	acute_cd4	12	acuity_maxn:OLINK_FUT3_FUT5	0.228211	0.184137	0.95	-0.133365	0.589786	1.23935	650	0.215663	0.37741
OLINK_FUT3_FUT5	acute_cd4	13	OLINK_FUT3_FUT5	0.200517	0.0489613	0.95	0.104372	0.296662	4.09543	637	4.75705e-05	0.000110998
OLINK_FUT3_FUT5	acute_cd4	13	acuity_maxn:OLINK_FUT3_FUT5	-0.403739	0.170796	0.95	-0.73913	-0.0683477	-2.36387	637	0.0183845	0.0643456
OLINK_FUT3_FUT5	acute_cd4	14	OLINK_FUT3_FUT5	0.0017993	0.0713428	0.95	-0.138327	0.141925	0.0252205	572	0.979888	0.979888
OLINK_FUT3_FUT5	acute_cd4	14	acuity_maxn:OLINK_FUT3_FUT5	0.390953	0.259334	0.95	-0.118411	0.900316	1.50752	572	0.132228	0.289439
OLINK_FUT8	acute_cd4	1	OLINK_FUT8	0.141334	0.0682852	0.95	0.00724178	0.275427	2.06976	634	0.0388788	0.0544304
OLINK_FUT8	acute_cd4	1	acuity_maxn:OLINK_FUT8	-0.0503893	0.277896	0.95	-0.596097	0.495319	-0.181324	634	0.856171	0.968623
OLINK_FUT8	acute_cd4	2	OLINK_FUT8	0.277084	0.0873009	0.95	0.105661	0.448507	3.1739	655	0.00157451	0.00314902
OLINK_FUT8	acute_cd4	2	acuity_maxn:OLINK_FUT8	-0.365899	0.357479	0.95	-1.06784	0.336044	-1.02355	655	0.306424	0.968623
OLINK_FUT8	acute_cd4	3	OLINK_FUT8	0.34984	0.0659139	0.95	0.220403	0.479278	5.30754	629	1.54231e-07	7.19746e-07
OLINK_FUT8	acute_cd4	3	acuity_maxn:OLINK_FUT8	0.0105768	0.268777	0.95	-0.517232	0.538385	0.0393517	629	0.968623	0.968623
OLINK_FUT8	acute_cd4	4	OLINK_FUT8	-0.564433	0.114713	0.95	-0.789789	-0.339077	-4.9204	521	1.16022e-06	4.06075e-06
OLINK_FUT8	acute_cd4	4	acuity_maxn:OLINK_FUT8	0.398857	0.483216	0.95	-0.550435	1.34815	0.825421	521	0.40951	0.968623
OLINK_FUT8	acute_cd4	5	OLINK_FUT8	0.278163	0.0651796	0.95	0.150166	0.40616	4.26763	626	2.28161e-05	5.32376e-05
OLINK_FUT8	acute_cd4	5	acuity_maxn:OLINK_FUT8	-0.0282195	0.268788	0.95	-0.556054	0.499615	-0.104988	626	0.916419	0.968623
OLINK_FUT8	acute_cd4	6	OLINK_FUT8	0.304374	0.0527973	0.95	0.2007	0.408047	5.76494	651	1.26182e-08	8.83276e-08
OLINK_FUT8	acute_cd4	6	acuity_maxn:OLINK_FUT8	0.140022	0.217001	0.95	-0.286085	0.566129	0.64526	651	0.518986	0.968623
OLINK_FUT8	acute_cd4	7	OLINK_FUT8	0.140665	0.0501024	0.95	0.0422868	0.239043	2.80755	664	0.00513851	0.00899239
OLINK_FUT8	acute_cd4	7	acuity_maxn:OLINK_FUT8	0.056341	0.204191	0.95	-0.344597	0.457279	0.275923	664	0.782693	0.968623
OLINK_FUT8	acute_cd4	8	OLINK_FUT8	0.253275	0.0540989	0.95	0.147044	0.359506	4.68171	646	3.46864e-06	9.71218e-06
OLINK_FUT8	acute_cd4	8	acuity_maxn:OLINK_FUT8	-0.0567478	0.224744	0.95	-0.498065	0.384569	-0.2525	646	0.800735	0.968623
OLINK_FUT8	acute_cd4	9	OLINK_FUT8	0.135894	0.0512521	0.95	0.0352546	0.236533	2.65147	652	0.00820887	0.0127694
OLINK_FUT8	acute_cd4	9	acuity_maxn:OLINK_FUT8	-0.120665	0.208744	0.95	-0.530557	0.289226	-0.578054	652	0.563427	0.968623
OLINK_FUT8	acute_cd4	10	OLINK_FUT8	-0.630995	0.103777	0.95	-0.834942	-0.427049	-6.0803	451	2.55883e-09	3.58236e-08
OLINK_FUT8	acute_cd4	10	acuity_maxn:OLINK_FUT8	0.83314	0.438194	0.95	-0.028015	1.6943	1.90131	451	0.0578992	0.810588
OLINK_FUT8	acute_cd4	11	OLINK_FUT8	0.0913073	0.067736	0.95	-0.0417133	0.224328	1.34799	618	0.178156	0.19186
OLINK_FUT8	acute_cd4	11	acuity_maxn:OLINK_FUT8	-0.0545594	0.280599	0.95	-0.605603	0.496484	-0.194439	618	0.845896	0.968623
OLINK_FUT8	acute_cd4	12	OLINK_FUT8	-0.069741	0.0499011	0.95	-0.167728	0.0282459	-1.39758	650	0.162715	0.189834
OLINK_FUT8	acute_cd4	12	acuity_maxn:OLINK_FUT8	-0.0570411	0.204962	0.95	-0.459509	0.345427	-0.278301	650	0.78087	0.968623
OLINK_FUT8	acute_cd4	13	OLINK_FUT8	0.0459971	0.0470718	0.95	-0.0464376	0.138432	0.977169	637	0.328856	0.328856
OLINK_FUT8	acute_cd4	13	acuity_maxn:OLINK_FUT8	0.155129	0.194265	0.95	-0.226348	0.536605	0.798543	637	0.424853	0.968623
OLINK_FUT8	acute_cd4	14	OLINK_FUT8	-0.128416	0.0679802	0.95	-0.261937	0.00510569	-1.88901	572	0.0593955	0.0755943
OLINK_FUT8	acute_cd4	14	acuity_maxn:OLINK_FUT8	0.0159616	0.280596	0.95	-0.535162	0.567085	0.0568848	572	0.954657	0.968623
OLINK_FXN	acute_cd4	1	OLINK_FXN	0.0771215	0.0637233	0.95	-0.0480127	0.202256	1.21026	634	0.226632	0.352538
OLINK_FXN	acute_cd4	1	acuity_maxn:OLINK_FXN	-0.36339	0.261551	0.95	-0.877001	0.150222	-1.38936	634	0.16521	0.385489
OLINK_FXN	acute_cd4	2	OLINK_FXN	0.0325638	0.0820459	0.95	-0.128541	0.193669	0.396898	655	0.691572	0.691572
OLINK_FXN	acute_cd4	2	acuity_maxn:OLINK_FXN	0.337254	0.336814	0.95	-0.324112	0.99862	1.00131	655	0.317049	0.599697
OLINK_FXN	acute_cd4	3	OLINK_FXN	0.148974	0.0629007	0.95	0.0254534	0.272495	2.3684	629	0.0181664	0.114042
OLINK_FXN	acute_cd4	3	acuity_maxn:OLINK_FXN	-0.478183	0.26072	0.95	-0.99017	0.0338042	-1.83409	629	0.0671135	0.201084
OLINK_FXN	acute_cd4	4	OLINK_FXN	-0.0821212	0.107746	0.95	-0.293791	0.129549	-0.762173	521	0.446301	0.56802
OLINK_FXN	acute_cd4	4	acuity_maxn:OLINK_FXN	0.788764	0.437241	0.95	-0.0702089	1.64774	1.80396	521	0.0718158	0.201084
OLINK_FXN	acute_cd4	5	OLINK_FXN	0.132762	0.0614182	0.95	0.0121514	0.253373	2.16161	626	0.0310268	0.114042
OLINK_FXN	acute_cd4	5	acuity_maxn:OLINK_FXN	-0.155651	0.257152	0.95	-0.660636	0.349333	-0.60529	626	0.545206	0.599697
OLINK_FXN	acute_cd4	6	OLINK_FXN	0.151395	0.0502487	0.95	0.0527261	0.250064	3.01292	651	0.00268793	0.037631
OLINK_FXN	acute_cd4	6	acuity_maxn:OLINK_FXN	-0.127321	0.208877	0.95	-0.537475	0.282832	-0.609553	651	0.542371	0.599697
OLINK_FXN	acute_cd4	7	OLINK_FXN	0.0360774	0.046842	0.95	-0.0558988	0.128054	0.770195	664	0.441458	0.56802
OLINK_FXN	acute_cd4	7	acuity_maxn:OLINK_FXN	-0.102142	0.194523	0.95	-0.484096	0.279812	-0.525089	664	0.599697	0.599697
OLINK_FXN	acute_cd4	8	OLINK_FXN	0.0638015	0.0511837	0.95	-0.0367049	0.164308	1.24652	646	0.213025	0.352538
OLINK_FXN	acute_cd4	8	acuity_maxn:OLINK_FXN	-0.389055	0.211743	0.95	-0.804842	0.0267314	-1.8374	646	0.0666102	0.201084
OLINK_FXN	acute_cd4	9	OLINK_FXN	0.0647338	0.0476317	0.95	-0.0287962	0.158264	1.35905	652	0.174601	0.349202
OLINK_FXN	acute_cd4	9	acuity_maxn:OLINK_FXN	-0.409613	0.197202	0.95	-0.796841	-0.0223848	-2.07712	652	0.0381814	0.201084
OLINK_FXN	acute_cd4	10	OLINK_FXN	-0.131368	0.0913752	0.95	-0.310942	0.0482062	-1.43767	451	0.15122	0.349202
OLINK_FXN	acute_cd4	10	acuity_maxn:OLINK_FXN	0.75131	0.379716	0.95	0.00507778	1.49754	1.97861	451	0.0484678	0.201084
OLINK_FXN	acute_cd4	11	OLINK_FXN	-0.0309439	0.0629624	0.95	-0.15459	0.0927023	-0.491467	618	0.623271	0.671215
OLINK_FXN	acute_cd4	11	acuity_maxn:OLINK_FXN	0.164659	0.262156	0.95	-0.350165	0.679484	0.628097	618	0.530172	0.599697
OLINK_FXN	acute_cd4	12	OLINK_FXN	-0.0286031	0.0465573	0.95	-0.120024	0.0628177	-0.614365	650	0.539189	0.629054
OLINK_FXN	acute_cd4	12	acuity_maxn:OLINK_FXN	0.118907	0.189885	0.95	-0.253956	0.491769	0.626203	650	0.531402	0.599697
OLINK_FXN	acute_cd4	13	OLINK_FXN	0.093728	0.0437601	0.95	0.00779647	0.17966	2.14186	637	0.0325834	0.114042
OLINK_FXN	acute_cd4	13	acuity_maxn:OLINK_FXN	-0.100421	0.180256	0.95	-0.454388	0.253546	-0.557104	637	0.577652	0.599697
OLINK_FXN	acute_cd4	14	OLINK_FXN	-0.0850775	0.0625903	0.95	-0.208012	0.0378574	-1.35928	572	0.174595	0.349202
OLINK_FXN	acute_cd4	14	acuity_maxn:OLINK_FXN	0.164728	0.26233	0.95	-0.350519	0.679975	0.627943	572	0.530292	0.599697
OLINK_FXYD5	acute_cd4	1	OLINK_FXYD5	0.233129	0.129949	0.95	-0.022053	0.488312	1.79401	634	0.0732883	0.146577
OLINK_FXYD5	acute_cd4	1	acuity_maxn:OLINK_FXYD5	-0.309251	0.538676	0.95	-1.36706	0.748554	-0.574095	634	0.566107	0.763388
OLINK_FXYD5	acute_cd4	2	OLINK_FXYD5	0.112105	0.169085	0.95	-0.219909	0.44412	0.66301	655	0.507557	0.61969
OLINK_FXYD5	acute_cd4	2	acuity_maxn:OLINK_FXYD5	-0.502664	0.684335	0.95	-1.84642	0.841092	-0.734528	655	0.46289	0.763388
OLINK_FXYD5	acute_cd4	3	OLINK_FXYD5	0.273656	0.129675	0.95	0.0190066	0.528305	2.11031	629	0.0352256	0.134588
OLINK_FXYD5	acute_cd4	3	acuity_maxn:OLINK_FXYD5	0.0330802	0.539438	0.95	-1.02624	1.0924	0.0613234	629	0.951121	0.951121
OLINK_FXYD5	acute_cd4	4	OLINK_FXYD5	-0.393303	0.206749	0.95	-0.799467	0.0128615	-1.90232	521	0.0576806	0.134588
OLINK_FXYD5	acute_cd4	4	acuity_maxn:OLINK_FXYD5	1.36577	0.835889	0.95	-0.27636	3.0079	1.63391	521	0.102882	0.763388
OLINK_FXYD5	acute_cd4	5	OLINK_FXYD5	0.250283	0.124665	0.95	0.00547117	0.495094	2.00765	626	0.04511	0.134588
OLINK_FXYD5	acute_cd4	5	acuity_maxn:OLINK_FXYD5	0.297433	0.532228	0.95	-0.747736	1.3426	0.558844	626	0.576468	0.763388
OLINK_FXYD5	acute_cd4	6	OLINK_FXYD5	0.230457	0.101415	0.95	0.0313166	0.429598	2.27241	651	0.023387	0.134588
OLINK_FXYD5	acute_cd4	6	acuity_maxn:OLINK_FXYD5	0.163454	0.420013	0.95	-0.661289	0.988197	0.389165	651	0.697281	0.808539
OLINK_FXYD5	acute_cd4	7	OLINK_FXYD5	0.0855027	0.0937989	0.95	-0.0986756	0.269681	0.911553	664	0.362335	0.507269
OLINK_FXYD5	acute_cd4	7	acuity_maxn:OLINK_FXYD5	0.270758	0.380865	0.95	-0.477087	1.0186	0.710903	664	0.477394	0.763388
OLINK_FXYD5	acute_cd4	8	OLINK_FXYD5	0.130352	0.103336	0.95	-0.0725626	0.333266	1.26144	646	0.207606	0.322942
OLINK_FXYD5	acute_cd4	8	acuity_maxn:OLINK_FXYD5	-0.137321	0.432183	0.95	-0.985974	0.711332	-0.317739	646	0.750786	0.808539
OLINK_FXYD5	acute_cd4	9	OLINK_FXYD5	0.0598668	0.0956265	0.95	-0.127906	0.24764	0.626049	652	0.531502	0.61969
OLINK_FXYD5	acute_cd4	9	acuity_maxn:OLINK_FXYD5	-0.371892	0.39402	0.95	-1.14559	0.401809	-0.943842	652	0.3456	0.763388
OLINK_FXYD5	acute_cd4	10	OLINK_FXYD5	-0.403069	0.183342	0.95	-0.76338	-0.042758	-2.19845	451	0.0284242	0.134588
OLINK_FXYD5	acute_cd4	10	acuity_maxn:OLINK_FXYD5	0.908498	0.739455	0.95	-0.544707	2.3617	1.2286	451	0.219861	0.763388
OLINK_FXYD5	acute_cd4	11	OLINK_FXYD5	0.0192395	0.127066	0.95	-0.230295	0.268774	0.151413	618	0.879699	0.879699
OLINK_FXYD5	acute_cd4	11	acuity_maxn:OLINK_FXYD5	0.358077	0.517209	0.95	-0.657622	1.37378	0.692326	618	0.488993	0.763388
OLINK_FXYD5	acute_cd4	12	OLINK_FXYD5	-0.137297	0.0928266	0.95	-0.319573	0.0449788	-1.47907	650	0.139605	0.244309
OLINK_FXYD5	acute_cd4	12	acuity_maxn:OLINK_FXYD5	0.31847	0.377118	0.95	-0.422047	1.05899	0.844483	650	0.39871	0.763388
OLINK_FXYD5	acute_cd4	13	OLINK_FXYD5	0.168636	0.0869704	0.95	-0.00214724	0.33942	1.93901	637	0.0529419	0.134588
OLINK_FXYD5	acute_cd4	13	acuity_maxn:OLINK_FXYD5	-0.18602	0.354361	0.95	-0.881877	0.509837	-0.524944	637	0.599805	0.763388
OLINK_FXYD5	acute_cd4	14	OLINK_FXYD5	-0.0709873	0.126673	0.95	-0.319788	0.177813	-0.560399	572	0.575426	0.61969
OLINK_FXYD5	acute_cd4	14	acuity_maxn:OLINK_FXYD5	0.390796	0.527403	0.95	-0.645088	1.42668	0.74098	572	0.459009	0.763388
OLINK_FYB1	acute_cd4	1	OLINK_FYB1	0.0470458	0.0331814	0.95	-0.0181129	0.112205	1.41784	634	0.15673	0.274277
OLINK_FYB1	acute_cd4	1	acuity_maxn:OLINK_FYB1	-0.191182	0.135647	0.95	-0.457554	0.075189	-1.40941	634	0.159203	0.606802
OLINK_FYB1	acute_cd4	2	OLINK_FYB1	0.0304404	0.0425068	0.95	-0.0530257	0.113906	0.71613	655	0.474166	0.510641
OLINK_FYB1	acute_cd4	2	acuity_maxn:OLINK_FYB1	0.182834	0.172529	0.95	-0.155942	0.521611	1.05973	655	0.289658	0.606802
OLINK_FYB1	acute_cd4	3	OLINK_FYB1	0.0973085	0.0326805	0.95	0.0331325	0.161485	2.97757	629	0.00301717	0.0422404
OLINK_FYB1	acute_cd4	3	acuity_maxn:OLINK_FYB1	-0.244031	0.135288	0.95	-0.509702	0.0216394	-1.80379	629	0.0717422	0.606802
OLINK_FYB1	acute_cd4	4	OLINK_FYB1	-0.0668476	0.055171	0.95	-0.175233	0.0415374	-1.21164	521	0.226198	0.349556
OLINK_FYB1	acute_cd4	4	acuity_maxn:OLINK_FYB1	0.159101	0.221262	0.95	-0.275574	0.593776	0.719062	521	0.472425	0.734883
OLINK_FYB1	acute_cd4	5	OLINK_FYB1	0.0471398	0.0321192	0.95	-0.0159347	0.110214	1.46765	626	0.142702	0.274277
OLINK_FYB1	acute_cd4	5	acuity_maxn:OLINK_FYB1	0.028524	0.13391	0.95	-0.234444	0.291492	0.213008	626	0.83139	0.895343
OLINK_FYB1	acute_cd4	6	OLINK_FYB1	0.0658354	0.0261497	0.95	0.0144875	0.117183	2.51764	651	0.0120534	0.0843739
OLINK_FYB1	acute_cd4	6	acuity_maxn:OLINK_FYB1	0.0374831	0.108356	0.95	-0.175286	0.250252	0.345926	651	0.72951	0.895343
OLINK_FYB1	acute_cd4	7	OLINK_FYB1	0.0393883	0.024295	0.95	-0.00831595	0.0870925	1.62125	664	0.105438	0.246023
OLINK_FYB1	acute_cd4	7	acuity_maxn:OLINK_FYB1	-0.0275089	0.0999572	0.95	-0.223779	0.168761	-0.275207	664	0.783243	0.895343
OLINK_FYB1	acute_cd4	8	OLINK_FYB1	0.0286946	0.0266837	0.95	-0.0237026	0.0810918	1.07536	646	0.282614	0.35969
OLINK_FYB1	acute_cd4	8	acuity_maxn:OLINK_FYB1	-0.17175	0.108966	0.95	-0.38572	0.0422209	-1.57617	646	0.115475	0.606802
OLINK_FYB1	acute_cd4	9	OLINK_FYB1	0.028509	0.0247442	0.95	-0.020079	0.0770969	1.15215	652	0.249683	0.349556
OLINK_FYB1	acute_cd4	9	acuity_maxn:OLINK_FYB1	-0.104788	0.101738	0.95	-0.304562	0.0949854	-1.02998	652	0.303401	0.606802
OLINK_FYB1	acute_cd4	10	OLINK_FYB1	-0.103886	0.0478372	0.95	-0.197898	-0.00987483	-2.17166	451	0.0304015	0.118323
OLINK_FYB1	acute_cd4	10	acuity_maxn:OLINK_FYB1	0.201894	0.194478	0.95	-0.180301	0.584089	1.03813	451	0.299764	0.606802
OLINK_FYB1	acute_cd4	11	OLINK_FYB1	-0.0212563	0.0329882	0.95	-0.0860388	0.0435263	-0.644361	618	0.519581	0.519581
OLINK_FYB1	acute_cd4	11	acuity_maxn:OLINK_FYB1	0.112799	0.135974	0.95	-0.154228	0.379825	0.829561	618	0.407107	0.712438
OLINK_FYB1	acute_cd4	12	OLINK_FYB1	-0.0241626	0.024079	0.95	-0.0714447	0.0231195	-1.00347	650	0.316008	0.368676
OLINK_FYB1	acute_cd4	12	acuity_maxn:OLINK_FYB1	0.00399342	0.0976945	0.95	-0.187842	0.195828	0.0408766	650	0.967407	0.967407
OLINK_FYB1	acute_cd4	13	OLINK_FYB1	0.0378605	0.022856	0.95	-0.00702164	0.0827427	1.65648	637	0.0981166	0.246023
OLINK_FYB1	acute_cd4	13	acuity_maxn:OLINK_FYB1	-0.107997	0.0937363	0.95	-0.292067	0.0760724	-1.15214	637	0.249697	0.606802
OLINK_FYB1	acute_cd4	14	OLINK_FYB1	-0.0690444	0.0324535	0.95	-0.132787	-0.00530186	-2.12749	572	0.0338067	0.118323
OLINK_FYB1	acute_cd4	14	acuity_maxn:OLINK_FYB1	-0.0624878	0.132882	0.95	-0.323485	0.198509	-0.470249	572	0.638356	0.893699
OLINK_GALNT10	acute_cd4	1	OLINK_GALNT10	0.0152369	0.137476	0.95	-0.254726	0.2852	0.110834	634	0.911783	0.911783
OLINK_GALNT10	acute_cd4	1	acuity_maxn:OLINK_GALNT10	-0.387281	0.512621	0.95	-1.39392	0.619359	-0.755493	634	0.450234	0.890126
OLINK_GALNT10	acute_cd4	2	OLINK_GALNT10	0.386075	0.170552	0.95	0.0511809	0.720969	2.26368	655	0.02392	0.0671115
OLINK_GALNT10	acute_cd4	2	acuity_maxn:OLINK_GALNT10	0.611782	0.634226	0.95	-0.63358	1.85714	0.964612	655	0.335095	0.890126
OLINK_GALNT10	acute_cd4	3	OLINK_GALNT10	0.304268	0.134446	0.95	0.04025	0.568285	2.26312	629	0.0239684	0.0671115
OLINK_GALNT10	acute_cd4	3	acuity_maxn:OLINK_GALNT10	0.0501549	0.509037	0.95	-0.949463	1.04977	0.098529	629	0.921544	0.967561
OLINK_GALNT10	acute_cd4	4	OLINK_GALNT10	-0.33101	0.225719	0.95	-0.774442	0.112422	-1.46647	521	0.143124	0.182158
OLINK_GALNT10	acute_cd4	4	acuity_maxn:OLINK_GALNT10	0.642702	0.825736	0.95	-0.979479	2.26488	0.778339	521	0.436723	0.890126
OLINK_GALNT10	acute_cd4	5	OLINK_GALNT10	0.359624	0.130143	0.95	0.104054	0.615195	2.7633	626	0.00589031	0.0617379
OLINK_GALNT10	acute_cd4	5	acuity_maxn:OLINK_GALNT10	0.545498	0.498147	0.95	-0.432743	1.52374	1.09505	626	0.273914	0.890126
OLINK_GALNT10	acute_cd4	6	OLINK_GALNT10	0.21861	0.106809	0.95	0.00887867	0.428342	2.04674	651	0.0410845	0.0839863
OLINK_GALNT10	acute_cd4	6	acuity_maxn:OLINK_GALNT10	0.444345	0.405332	0.95	-0.351571	1.24026	1.09625	651	0.273375	0.890126
OLINK_GALNT10	acute_cd4	7	OLINK_GALNT10	0.202242	0.0992586	0.95	0.00734359	0.397141	2.03753	664	0.0419931	0.0839863
OLINK_GALNT10	acute_cd4	7	acuity_maxn:OLINK_GALNT10	-0.0151954	0.373504	0.95	-0.748588	0.718197	-0.0406834	664	0.967561	0.967561
OLINK_GALNT10	acute_cd4	8	OLINK_GALNT10	0.196403	0.108388	0.95	-0.0164327	0.409238	1.81203	646	0.0704452	0.109581
OLINK_GALNT10	acute_cd4	8	acuity_maxn:OLINK_GALNT10	-0.236206	0.406363	0.95	-1.03416	0.561745	-0.581269	646	0.561262	0.890126
OLINK_GALNT10	acute_cd4	9	OLINK_GALNT10	0.264687	0.100761	0.95	0.0668318	0.462543	2.62688	652	0.00881971	0.0617379
OLINK_GALNT10	acute_cd4	9	acuity_maxn:OLINK_GALNT10	-0.380554	0.390041	0.95	-1.14644	0.385334	-0.975676	652	0.329587	0.890126
OLINK_GALNT10	acute_cd4	10	OLINK_GALNT10	-0.27232	0.198334	0.95	-0.662094	0.117454	-1.37304	451	0.170423	0.198827
OLINK_GALNT10	acute_cd4	10	acuity_maxn:OLINK_GALNT10	0.314488	0.72191	0.95	-1.10424	1.73321	0.435634	451	0.663311	0.890126
OLINK_GALNT10	acute_cd4	11	OLINK_GALNT10	0.261853	0.134686	0.95	-0.00264449	0.52635	1.94418	618	0.0523277	0.0915735
OLINK_GALNT10	acute_cd4	11	acuity_maxn:OLINK_GALNT10	-0.197233	0.510528	0.95	-1.19981	0.805347	-0.386331	618	0.699384	0.890126
OLINK_GALNT10	acute_cd4	12	OLINK_GALNT10	-0.24085	0.097041	0.95	-0.431401	-0.050298	-2.48194	650	0.0133185	0.0621532
OLINK_GALNT10	acute_cd4	12	acuity_maxn:OLINK_GALNT10	0.144795	0.370494	0.95	-0.582715	0.872305	0.390816	650	0.696061	0.890126
OLINK_GALNT10	acute_cd4	13	OLINK_GALNT10	0.112084	0.094448	0.95	-0.0733827	0.297551	1.18673	637	0.235776	0.253913
OLINK_GALNT10	acute_cd4	13	acuity_maxn:OLINK_GALNT10	-0.0220836	0.359309	0.95	-0.727656	0.683489	-0.0614614	637	0.951011	0.967561
OLINK_GALNT10	acute_cd4	14	OLINK_GALNT10	-0.235165	0.133323	0.95	-0.497027	0.0266975	-1.76387	572	0.0782871	0.109602
OLINK_GALNT10	acute_cd4	14	acuity_maxn:OLINK_GALNT10	0.767711	0.511555	0.95	-0.237045	1.77247	1.50074	572	0.133975	0.890126
OLINK_GALNT2	acute_cd4	1	OLINK_GALNT2	-0.145054	0.12242	0.95	-0.385452	0.0953433	-1.18489	634	0.236504	0.367896
OLINK_GALNT2	acute_cd4	1	acuity_maxn:OLINK_GALNT2	0.525527	0.412912	0.95	-0.285313	1.33637	1.27273	634	0.203579	0.659828
OLINK_GALNT2	acute_cd4	2	OLINK_GALNT2	0.275114	0.152603	0.95	-0.0245358	0.574764	1.80281	655	0.0718775	0.353163
OLINK_GALNT2	acute_cd4	2	acuity_maxn:OLINK_GALNT2	0.143905	0.515141	0.95	-0.867623	1.15543	0.27935	655	0.780065	0.930012
OLINK_GALNT2	acute_cd4	3	OLINK_GALNT2	0.156071	0.121735	0.95	-0.0829858	0.395128	1.28205	629	0.200296	0.353163
OLINK_GALNT2	acute_cd4	3	acuity_maxn:OLINK_GALNT2	0.243153	0.407886	0.95	-0.557829	1.04414	0.596131	629	0.551302	0.930012
OLINK_GALNT2	acute_cd4	4	OLINK_GALNT2	-0.106916	0.20126	0.95	-0.502298	0.288465	-0.531235	521	0.595482	0.723606
OLINK_GALNT2	acute_cd4	4	acuity_maxn:OLINK_GALNT2	0.121944	0.691835	0.95	-1.23718	1.48107	0.176262	521	0.860157	0.930012
OLINK_GALNT2	acute_cd4	5	OLINK_GALNT2	0.167919	0.117496	0.95	-0.0628148	0.398652	1.42915	626	0.153461	0.353163
OLINK_GALNT2	acute_cd4	5	acuity_maxn:OLINK_GALNT2	0.487681	0.40194	0.95	-0.301634	1.277	1.21332	626	0.225467	0.659828
OLINK_GALNT2	acute_cd4	6	OLINK_GALNT2	0.123592	0.0967296	0.95	-0.0663474	0.313532	1.27771	651	0.201808	0.353163
OLINK_GALNT2	acute_cd4	6	acuity_maxn:OLINK_GALNT2	0.382134	0.321927	0.95	-0.250007	1.01428	1.18702	651	0.235653	0.659828
OLINK_GALNT2	acute_cd4	7	OLINK_GALNT2	0.140968	0.089407	0.95	-0.0345867	0.316522	1.5767	664	0.115341	0.353163
OLINK_GALNT2	acute_cd4	7	acuity_maxn:OLINK_GALNT2	0.0493415	0.302871	0.95	-0.545359	0.644042	0.162913	664	0.870637	0.930012
OLINK_GALNT2	acute_cd4	8	OLINK_GALNT2	0.134135	0.0964014	0.95	-0.0551634	0.323433	1.39142	646	0.164578	0.353163
OLINK_GALNT2	acute_cd4	8	acuity_maxn:OLINK_GALNT2	0.311476	0.321532	0.95	-0.319899	0.94285	0.968723	646	0.333046	0.777107
OLINK_GALNT2	acute_cd4	9	OLINK_GALNT2	-0.00119191	0.0914127	0.95	-0.180691	0.178307	-0.0130388	652	0.989601	0.989601
OLINK_GALNT2	acute_cd4	9	acuity_maxn:OLINK_GALNT2	-0.0280102	0.318791	0.95	-0.653991	0.59797	-0.0878638	652	0.930012	0.930012
OLINK_GALNT2	acute_cd4	10	OLINK_GALNT2	-0.090286	0.182079	0.95	-0.448115	0.267543	-0.495861	451	0.620234	0.723606
OLINK_GALNT2	acute_cd4	10	acuity_maxn:OLINK_GALNT2	-0.187434	0.608473	0.95	-1.38323	1.00836	-0.308041	451	0.758194	0.930012
OLINK_GALNT2	acute_cd4	11	OLINK_GALNT2	0.0302709	0.119009	0.95	-0.203441	0.263982	0.254357	618	0.799304	0.860789
OLINK_GALNT2	acute_cd4	11	acuity_maxn:OLINK_GALNT2	0.275984	0.40837	0.95	-0.525977	1.07795	0.675819	618	0.499408	0.930012
OLINK_GALNT2	acute_cd4	12	OLINK_GALNT2	-0.114673	0.0875017	0.95	-0.286494	0.0571466	-1.31053	650	0.19048	0.353163
OLINK_GALNT2	acute_cd4	12	acuity_maxn:OLINK_GALNT2	0.396377	0.299461	0.95	-0.19165	0.984405	1.32364	650	0.186089	0.659828
OLINK_GALNT2	acute_cd4	13	OLINK_GALNT2	0.131083	0.0841665	0.95	-0.0341939	0.296361	1.55743	637	0.119865	0.353163
OLINK_GALNT2	acute_cd4	13	acuity_maxn:OLINK_GALNT2	-0.0282966	0.286233	0.95	-0.59037	0.533777	-0.0988589	637	0.921281	0.930012
OLINK_GALNT2	acute_cd4	14	OLINK_GALNT2	-0.0776613	0.122703	0.95	-0.318665	0.163343	-0.63292	572	0.527039	0.723606
OLINK_GALNT2	acute_cd4	14	acuity_maxn:OLINK_GALNT2	0.695987	0.422207	0.95	-0.133278	1.52525	1.64845	572	0.0998095	0.659828
OLINK_GALNT3	acute_cd4	1	OLINK_GALNT3	0.0536019	0.116527	0.95	-0.175223	0.282427	0.459997	634	0.645676	0.82177
OLINK_GALNT3	acute_cd4	1	acuity_maxn:OLINK_GALNT3	0.541629	0.453896	0.95	-0.349693	1.43295	1.19329	634	0.233203	0.544139
OLINK_GALNT3	acute_cd4	2	OLINK_GALNT3	-0.25665	0.146228	0.95	-0.543782	0.030482	-1.75514	655	0.0797033	0.487941
OLINK_GALNT3	acute_cd4	2	acuity_maxn:OLINK_GALNT3	0.794649	0.559139	0.95	-0.303271	1.89257	1.4212	655	0.155734	0.544139
OLINK_GALNT3	acute_cd4	3	OLINK_GALNT3	-0.131356	0.113297	0.95	-0.353842	0.0911302	-1.1594	629	0.246735	0.58511
OLINK_GALNT3	acute_cd4	3	acuity_maxn:OLINK_GALNT3	-0.0337882	0.444202	0.95	-0.906087	0.838511	-0.0760648	629	0.939392	0.939392
OLINK_GALNT3	acute_cd4	4	OLINK_GALNT3	0.182504	0.188871	0.95	-0.188539	0.553547	0.966288	521	0.334349	0.58511
OLINK_GALNT3	acute_cd4	4	acuity_maxn:OLINK_GALNT3	1.34544	0.720329	0.95	-0.0696684	2.76054	1.86781	521	0.0623497	0.544139
OLINK_GALNT3	acute_cd4	5	OLINK_GALNT3	0.0199134	0.112279	0.95	-0.200575	0.240402	0.177357	626	0.859285	0.859285
OLINK_GALNT3	acute_cd4	5	acuity_maxn:OLINK_GALNT3	-0.134107	0.448599	0.95	-1.01505	0.746834	-0.298946	626	0.76508	0.892594
OLINK_GALNT3	acute_cd4	6	OLINK_GALNT3	0.0421011	0.091335	0.95	-0.137246	0.221448	0.460953	651	0.644986	0.82177
OLINK_GALNT3	acute_cd4	6	acuity_maxn:OLINK_GALNT3	0.168426	0.35633	0.95	-0.53127	0.868121	0.472668	651	0.636609	0.810229
OLINK_GALNT3	acute_cd4	7	OLINK_GALNT3	-0.0274259	0.0839028	0.95	-0.192173	0.137321	-0.326877	664	0.743864	0.840748
OLINK_GALNT3	acute_cd4	7	acuity_maxn:OLINK_GALNT3	-0.427354	0.325321	0.95	-1.06614	0.211427	-1.31364	664	0.189421	0.544139
OLINK_GALNT3	acute_cd4	8	OLINK_GALNT3	-0.025972	0.0932467	0.95	-0.209075	0.157131	-0.27853	646	0.780695	0.840748
OLINK_GALNT3	acute_cd4	8	acuity_maxn:OLINK_GALNT3	-0.301834	0.358689	0.95	-1.00617	0.402503	-0.841492	646	0.400384	0.692584
OLINK_GALNT3	acute_cd4	9	OLINK_GALNT3	0.0961375	0.0863958	0.95	-0.07351	0.265785	1.11276	652	0.266223	0.58511
OLINK_GALNT3	acute_cd4	9	acuity_maxn:OLINK_GALNT3	-0.536301	0.332914	0.95	-1.19001	0.117411	-1.61093	652	0.107679	0.544139
OLINK_GALNT3	acute_cd4	10	OLINK_GALNT3	0.117657	0.162893	0.95	-0.202468	0.437781	0.722293	451	0.470489	0.731871
OLINK_GALNT3	acute_cd4	10	acuity_maxn:OLINK_GALNT3	0.786551	0.635876	0.95	-0.463096	2.0362	1.23696	451	0.216747	0.544139
OLINK_GALNT3	acute_cd4	11	OLINK_GALNT3	-0.145414	0.113726	0.95	-0.368751	0.077922	-1.27864	618	0.201505	0.58511
OLINK_GALNT3	acute_cd4	11	acuity_maxn:OLINK_GALNT3	0.259674	0.431572	0.95	-0.587852	1.1072	0.601692	618	0.5476	0.76664
OLINK_GALNT3	acute_cd4	12	OLINK_GALNT3	0.134977	0.0830414	0.95	-0.028085	0.298038	1.62542	650	0.104559	0.487941
OLINK_GALNT3	acute_cd4	12	acuity_maxn:OLINK_GALNT3	0.288163	0.31814	0.95	-0.336542	0.912868	0.905776	650	0.36539	0.692584
OLINK_GALNT3	acute_cd4	13	OLINK_GALNT3	0.0800909	0.0797498	0.95	-0.0765133	0.236695	1.00428	637	0.315626	0.58511
OLINK_GALNT3	acute_cd4	13	acuity_maxn:OLINK_GALNT3	-0.0423891	0.302913	0.95	-0.637219	0.55244	-0.139938	637	0.888753	0.939392
OLINK_GALNT3	acute_cd4	14	OLINK_GALNT3	0.187297	0.111593	0.95	-0.0318858	0.40648	1.67839	572	0.0938175	0.487941
OLINK_GALNT3	acute_cd4	14	acuity_maxn:OLINK_GALNT3	0.325254	0.425773	0.95	-0.511014	1.16152	0.763916	572	0.445232	0.692584
OLINK_GALNT7	acute_cd4	1	OLINK_GALNT7	-0.196165	0.144247	0.95	-0.479424	0.0870941	-1.35993	634	0.174337	0.203393
OLINK_GALNT7	acute_cd4	1	acuity_maxn:OLINK_GALNT7	-0.250392	0.525677	0.95	-1.28267	0.781887	-0.476323	634	0.634008	0.79886
OLINK_GALNT7	acute_cd4	2	OLINK_GALNT7	0.621515	0.180747	0.95	0.266602	0.976428	3.43859	655	0.000621803	0.00435262
OLINK_GALNT7	acute_cd4	2	acuity_maxn:OLINK_GALNT7	-0.995043	0.676458	0.95	-2.32333	0.333244	-1.47096	655	0.141782	0.396989
OLINK_GALNT7	acute_cd4	3	OLINK_GALNT7	-0.590147	0.141982	0.95	-0.868963	-0.311332	-4.1565	629	3.67945e-05	0.000515123
OLINK_GALNT7	acute_cd4	3	acuity_maxn:OLINK_GALNT7	1.10957	0.523462	0.95	0.0816239	2.13751	2.11967	629	0.0344246	0.240972
OLINK_GALNT7	acute_cd4	4	OLINK_GALNT7	0.623026	0.233562	0.95	0.164186	1.08187	2.66749	521	0.00787985	0.0276269
OLINK_GALNT7	acute_cd4	4	acuity_maxn:OLINK_GALNT7	0.224132	0.879112	0.95	-1.50291	1.95117	0.254953	521	0.79886	0.79886
OLINK_GALNT7	acute_cd4	5	OLINK_GALNT7	-0.309361	0.141672	0.95	-0.58757	-0.0311518	-2.18365	626	0.0293586	0.0513776
OLINK_GALNT7	acute_cd4	5	acuity_maxn:OLINK_GALNT7	0.899945	0.528653	0.95	-0.138204	1.93809	1.70234	626	0.089189	0.312162
OLINK_GALNT7	acute_cd4	6	OLINK_GALNT7	-0.237548	0.113602	0.95	-0.460619	-0.0144776	-2.09106	651	0.0369102	0.0574158
OLINK_GALNT7	acute_cd4	6	acuity_maxn:OLINK_GALNT7	0.392494	0.420333	0.95	-0.432878	1.21786	0.933769	651	0.350769	0.581349
OLINK_GALNT7	acute_cd4	7	OLINK_GALNT7	-0.284913	0.106922	0.95	-0.494859	-0.0749667	-2.66468	664	0.00789341	0.0276269
OLINK_GALNT7	acute_cd4	7	acuity_maxn:OLINK_GALNT7	0.348557	0.391584	0.95	-0.420336	1.11745	0.890119	664	0.373724	0.581349
OLINK_GALNT7	acute_cd4	8	OLINK_GALNT7	-0.30416	0.117896	0.95	-0.535666	-0.0726535	-2.57989	646	0.0101028	0.028288
OLINK_GALNT7	acute_cd4	8	acuity_maxn:OLINK_GALNT7	0.786599	0.438959	0.95	-0.0753593	1.64856	1.79197	646	0.0736064	0.312162
OLINK_GALNT7	acute_cd4	9	OLINK_GALNT7	-0.239862	0.108595	0.95	-0.4531	-0.0266245	-2.20878	652	0.0275369	0.0513776
OLINK_GALNT7	acute_cd4	9	acuity_maxn:OLINK_GALNT7	0.327291	0.406928	0.95	-0.471757	1.12634	0.804296	652	0.421519	0.590127
OLINK_GALNT7	acute_cd4	10	OLINK_GALNT7	0.525817	0.21144	0.95	0.110286	0.941347	2.48683	451	0.0132492	0.0309148
OLINK_GALNT7	acute_cd4	10	acuity_maxn:OLINK_GALNT7	-0.991347	0.776171	0.95	-2.51671	0.534014	-1.27723	451	0.202179	0.471752
OLINK_GALNT7	acute_cd4	11	OLINK_GALNT7	0.0703553	0.143036	0.95	-0.210541	0.351251	0.491871	618	0.622985	0.670907
OLINK_GALNT7	acute_cd4	11	acuity_maxn:OLINK_GALNT7	-0.564055	0.544359	0.95	-1.63307	0.504962	-1.03618	618	0.300522	0.581349
OLINK_GALNT7	acute_cd4	12	OLINK_GALNT7	-0.0363301	0.105605	0.95	-0.243698	0.171038	-0.344019	650	0.730944	0.730944
OLINK_GALNT7	acute_cd4	12	acuity_maxn:OLINK_GALNT7	0.0995516	0.387753	0.95	-0.661848	0.860951	0.25674	650	0.797461	0.79886
OLINK_GALNT7	acute_cd4	13	OLINK_GALNT7	-0.169514	0.0993817	0.95	-0.36467	0.0256413	-1.70569	637	0.0885539	0.123975
OLINK_GALNT7	acute_cd4	13	acuity_maxn:OLINK_GALNT7	0.940116	0.368117	0.95	0.217246	1.66299	2.55385	637	0.0108856	0.152399
OLINK_GALNT7	acute_cd4	14	OLINK_GALNT7	-0.210132	0.14643	0.95	-0.497737	0.0774738	-1.43503	572	0.151824	0.19323
OLINK_GALNT7	acute_cd4	14	acuity_maxn:OLINK_GALNT7	0.170562	0.531116	0.95	-0.872613	1.21374	0.321139	572	0.748222	0.79886
OLINK_GAL	acute_cd4	1	OLINK_GAL	-0.206375	0.0817913	0.95	-0.36699	-0.0457604	-2.52319	634	0.0118729	0.0415552
OLINK_GAL	acute_cd4	1	acuity_maxn:OLINK_GAL	0.807991	0.314436	0.95	0.190529	1.42545	2.56965	634	0.0104075	0.0485683
OLINK_GAL	acute_cd4	2	OLINK_GAL	0.19887	0.102765	0.95	-0.00291825	0.400658	1.93519	655	0.0533965	0.0934439
OLINK_GAL	acute_cd4	2	acuity_maxn:OLINK_GAL	-1.50934	0.395831	0.95	-2.28659	-0.732086	-3.81308	655	0.000150206	0.00210289
OLINK_GAL	acute_cd4	3	OLINK_GAL	-0.282598	0.0827798	0.95	-0.445156	-0.120039	-3.41385	629	0.000681683	0.00547553
OLINK_GAL	acute_cd4	3	acuity_maxn:OLINK_GAL	0.550785	0.330815	0.95	-0.0988509	1.20042	1.66493	629	0.0964242	0.192848
OLINK_GAL	acute_cd4	4	OLINK_GAL	0.434107	0.130663	0.95	0.177417	0.690798	3.32235	521	0.000955307	0.00547553
OLINK_GAL	acute_cd4	4	acuity_maxn:OLINK_GAL	0.504066	0.503104	0.95	-0.484295	1.49243	1.00191	521	0.316851	0.443591
OLINK_GAL	acute_cd4	5	OLINK_GAL	-0.257878	0.0790966	0.95	-0.413205	-0.102551	-3.26029	626	0.00117333	0.00547553
OLINK_GAL	acute_cd4	5	acuity_maxn:OLINK_GAL	0.602965	0.317259	0.95	-0.020056	1.22599	1.90054	626	0.0578208	0.134915
OLINK_GAL	acute_cd4	6	OLINK_GAL	-0.1511	0.0651345	0.95	-0.278999	-0.0232013	-2.31982	651	0.020659	0.0482043
OLINK_GAL	acute_cd4	6	acuity_maxn:OLINK_GAL	0.125435	0.252819	0.95	-0.371005	0.621874	0.496143	651	0.619961	0.667651
OLINK_GAL	acute_cd4	7	OLINK_GAL	-0.000362728	0.0595825	0.95	-0.117355	0.11663	-0.00608784	664	0.995144	0.995144
OLINK_GAL	acute_cd4	7	acuity_maxn:OLINK_GAL	0.362026	0.230145	0.95	-0.089873	0.813925	1.57304	664	0.116187	0.203327
OLINK_GAL	acute_cd4	8	OLINK_GAL	-0.127787	0.0684438	0.95	-0.262186	0.00661216	-1.86704	646	0.0623493	0.0969878
OLINK_GAL	acute_cd4	8	acuity_maxn:OLINK_GAL	0.323086	0.268405	0.95	-0.203965	0.850137	1.20373	646	0.229136	0.356434
OLINK_GAL	acute_cd4	9	OLINK_GAL	-0.0925082	0.0609059	0.95	-0.212104	0.0270872	-1.51887	652	0.12928	0.180992
OLINK_GAL	acute_cd4	9	acuity_maxn:OLINK_GAL	-0.127955	0.23532	0.95	-0.590032	0.334122	-0.543749	652	0.5868	0.667651
OLINK_GAL	acute_cd4	10	OLINK_GAL	0.281172	0.11846	0.95	0.0483692	0.513975	2.37355	451	0.0180359	0.0482043
OLINK_GAL	acute_cd4	10	acuity_maxn:OLINK_GAL	0.292657	0.453424	0.95	-0.59843	1.18374	0.645436	451	0.518973	0.660511
OLINK_GAL	acute_cd4	11	OLINK_GAL	0.16925	0.0809852	0.95	0.0102107	0.32829	2.08989	618	0.0370358	0.0740716
OLINK_GAL	acute_cd4	11	acuity_maxn:OLINK_GAL	-0.630337	0.311244	0.95	-1.24156	-0.0191121	-2.02522	618	0.0432746	0.132315
OLINK_GAL	acute_cd4	12	OLINK_GAL	0.0284662	0.0590263	0.95	-0.0874391	0.144371	0.482262	650	0.629782	0.734746
OLINK_GAL	acute_cd4	12	acuity_maxn:OLINK_GAL	-0.0785339	0.2287	0.95	-0.527613	0.370545	-0.343393	650	0.731414	0.731414
OLINK_GAL	acute_cd4	13	OLINK_GAL	-0.0726834	0.0559807	0.95	-0.182612	0.0372458	-1.29836	637	0.194632	0.247714
OLINK_GAL	acute_cd4	13	acuity_maxn:OLINK_GAL	0.620968	0.217099	0.95	0.194652	1.04728	2.8603	637	0.00437106	0.0305974
OLINK_GAL	acute_cd4	14	OLINK_GAL	-0.0144158	0.0810125	0.95	-0.173534	0.144702	-0.177945	572	0.858829	0.924893
OLINK_GAL	acute_cd4	14	acuity_maxn:OLINK_GAL	0.618393	0.311017	0.95	0.00751836	1.22927	1.98829	572	0.0472554	0.132315
OLINK_GAS6	acute_cd4	1	OLINK_GAS6	-0.440963	0.135072	0.95	-0.706207	-0.17572	-3.26464	634	0.00115501	0.00808505
OLINK_GAS6	acute_cd4	1	acuity_maxn:OLINK_GAS6	0.681477	0.451199	0.95	-0.204548	1.5675	1.51037	634	0.131448	0.613422
OLINK_GAS6	acute_cd4	2	OLINK_GAS6	0.108743	0.174164	0.95	-0.233245	0.45073	0.62437	655	0.532602	0.794783
OLINK_GAS6	acute_cd4	2	acuity_maxn:OLINK_GAS6	0.15039	0.583225	0.95	-0.994827	1.29561	0.257859	655	0.796597	0.857873
OLINK_GAS6	acute_cd4	3	OLINK_GAS6	-0.529121	0.131176	0.95	-0.786717	-0.271524	-4.03366	629	6.16666e-05	0.000863333
OLINK_GAS6	acute_cd4	3	acuity_maxn:OLINK_GAS6	0.28537	0.443174	0.95	-0.58491	1.15565	0.643923	629	0.51986	0.850207
OLINK_GAS6	acute_cd4	4	OLINK_GAS6	0.575054	0.228695	0.95	0.125777	1.02433	2.51451	521	0.0122201	0.0298577
OLINK_GAS6	acute_cd4	4	acuity_maxn:OLINK_GAS6	-0.25156	0.725006	0.95	-1.67585	1.17273	-0.346977	521	0.728749	0.850207
OLINK_GAS6	acute_cd4	5	OLINK_GAS6	-0.286375	0.130536	0.95	-0.542716	-0.0300335	-2.19384	626	0.0286138	0.0572276
OLINK_GAS6	acute_cd4	5	acuity_maxn:OLINK_GAS6	0.60311	0.450217	0.95	-0.281008	1.48723	1.3396	626	0.180862	0.633017
OLINK_GAS6	acute_cd4	6	OLINK_GAS6	-0.290038	0.107403	0.95	-0.500936	-0.079141	-2.70048	651	0.00710405	0.0266843
OLINK_GAS6	acute_cd4	6	acuity_maxn:OLINK_GAS6	0.564296	0.367867	0.95	-0.158054	1.28665	1.53397	651	0.125524	0.613422
OLINK_GAS6	acute_cd4	7	OLINK_GAS6	-0.118963	0.0994641	0.95	-0.314265	0.0763391	-1.19604	664	0.232108	0.406189
OLINK_GAS6	acute_cd4	7	acuity_maxn:OLINK_GAS6	-0.115966	0.334246	0.95	-0.772274	0.540341	-0.346949	664	0.72874	0.850207
OLINK_GAS6	acute_cd4	8	OLINK_GAS6	-0.289542	0.108172	0.95	-0.501952	-0.0771312	-2.67669	646	0.0076241	0.0266843
OLINK_GAS6	acute_cd4	8	acuity_maxn:OLINK_GAS6	0.608928	0.37108	0.95	-0.119742	1.3376	1.64096	646	0.101293	0.613422
OLINK_GAS6	acute_cd4	9	OLINK_GAS6	-0.0149711	0.100835	0.95	-0.212972	0.18303	-0.14847	652	0.882017	0.896926
OLINK_GAS6	acute_cd4	9	acuity_maxn:OLINK_GAS6	-0.222984	0.360008	0.95	-0.929898	0.48393	-0.619386	652	0.535878	0.850207
OLINK_GAS6	acute_cd4	10	OLINK_GAS6	0.495254	0.198152	0.95	0.105838	0.884669	2.49936	451	0.0127961	0.0298577
OLINK_GAS6	acute_cd4	10	acuity_maxn:OLINK_GAS6	-0.33398	0.627768	0.95	-1.56769	0.899733	-0.532012	451	0.59498	0.850207
OLINK_GAS6	acute_cd4	11	OLINK_GAS6	-0.0182625	0.132814	0.95	-0.279084	0.242559	-0.137504	618	0.890677	0.896926
OLINK_GAS6	acute_cd4	11	acuity_maxn:OLINK_GAS6	-0.023365	0.442708	0.95	-0.89276	0.84603	-0.0527774	618	0.957926	0.957926
OLINK_GAS6	acute_cd4	12	OLINK_GAS6	-0.0127392	0.0982991	0.95	-0.205761	0.180283	-0.129597	650	0.896926	0.896926
OLINK_GAS6	acute_cd4	12	acuity_maxn:OLINK_GAS6	-0.143675	0.328725	0.95	-0.789166	0.501816	-0.437069	650	0.662207	0.850207
OLINK_GAS6	acute_cd4	13	OLINK_GAS6	0.0319101	0.0930638	0.95	-0.150839	0.214659	0.342884	637	0.731799	0.896926
OLINK_GAS6	acute_cd4	13	acuity_maxn:OLINK_GAS6	-0.115614	0.330653	0.95	-0.764916	0.533688	-0.349652	637	0.726715	0.850207
OLINK_GAS6	acute_cd4	14	OLINK_GAS6	0.0766456	0.13405	0.95	-0.186644	0.339935	0.57177	572	0.567702	0.794783
OLINK_GAS6	acute_cd4	14	acuity_maxn:OLINK_GAS6	-0.17021	0.444546	0.95	-1.04335	0.702932	-0.382885	572	0.701947	0.850207
OLINK_GBP2	acute_cd4	1	OLINK_GBP2	0.23774	0.0833834	0.95	0.0739992	0.401481	2.85117	634	0.00449759	0.0629662
OLINK_GBP2	acute_cd4	1	acuity_maxn:OLINK_GBP2	0.0332287	0.319068	0.95	-0.59333	0.659788	0.104143	634	0.917089	0.917089
OLINK_GBP2	acute_cd4	2	OLINK_GBP2	0.0119759	0.106733	0.95	-0.197605	0.221557	0.112204	655	0.910696	0.910696
OLINK_GBP2	acute_cd4	2	acuity_maxn:OLINK_GBP2	-0.351119	0.412596	0.95	-1.16129	0.459052	-0.850999	655	0.395081	0.50283
OLINK_GBP2	acute_cd4	3	OLINK_GBP2	0.0764368	0.0856104	0.95	-0.0916801	0.244554	0.892844	629	0.372282	0.633473
OLINK_GBP2	acute_cd4	3	acuity_maxn:OLINK_GBP2	0.297231	0.333413	0.95	-0.357505	0.951968	0.891482	629	0.373012	0.50283
OLINK_GBP2	acute_cd4	4	OLINK_GBP2	0.0673646	0.138571	0.95	-0.204862	0.339592	0.486137	521	0.627074	0.781436
OLINK_GBP2	acute_cd4	4	acuity_maxn:OLINK_GBP2	-0.38672	0.519578	0.95	-1.40745	0.634006	-0.744296	521	0.457033	0.533205
OLINK_GBP2	acute_cd4	5	OLINK_GBP2	-0.0698591	0.0822758	0.95	-0.231429	0.0917109	-0.849084	626	0.396159	0.633473
OLINK_GBP2	acute_cd4	5	acuity_maxn:OLINK_GBP2	0.599763	0.318826	0.95	-0.0263346	1.22586	1.88116	626	0.0604137	0.276625
OLINK_GBP2	acute_cd4	6	OLINK_GBP2	-0.114407	0.0672883	0.95	-0.246536	0.0177209	-1.70026	651	0.0895604	0.417948
OLINK_GBP2	acute_cd4	6	acuity_maxn:OLINK_GBP2	0.429084	0.259565	0.95	-0.0806012	0.938769	1.65309	651	0.0987946	0.276625
OLINK_GBP2	acute_cd4	7	OLINK_GBP2	-0.0632614	0.0612872	0.95	-0.183602	0.0570787	-1.03221	664	0.302349	0.633473
OLINK_GBP2	acute_cd4	7	acuity_maxn:OLINK_GBP2	0.360356	0.234229	0.95	-0.0995628	0.820275	1.53848	664	0.124408	0.290286
OLINK_GBP2	acute_cd4	8	OLINK_GBP2	-0.0676705	0.0669354	0.95	-0.199108	0.0637667	-1.01098	646	0.312403	0.633473
OLINK_GBP2	acute_cd4	8	acuity_maxn:OLINK_GBP2	0.450129	0.257574	0.95	-0.0556547	0.955913	1.74757	646	0.0810135	0.276625
OLINK_GBP2	acute_cd4	9	OLINK_GBP2	-0.110747	0.063206	0.95	-0.234859	0.0133644	-1.75217	652	0.0802152	0.417948
OLINK_GBP2	acute_cd4	9	acuity_maxn:OLINK_GBP2	0.255993	0.239794	0.95	-0.21487	0.726855	1.06755	652	0.286118	0.500707
OLINK_GBP2	acute_cd4	10	OLINK_GBP2	0.094078	0.125114	0.95	-0.151801	0.339957	0.751938	451	0.452481	0.633473
OLINK_GBP2	acute_cd4	10	acuity_maxn:OLINK_GBP2	0.22593	0.46223	0.95	-0.682462	1.13432	0.488783	451	0.625233	0.673328
OLINK_GBP2	acute_cd4	11	OLINK_GBP2	-0.105039	0.0824764	0.95	-0.267007	0.0569287	-1.27357	618	0.203296	0.633473
OLINK_GBP2	acute_cd4	11	acuity_maxn:OLINK_GBP2	0.299591	0.319281	0.95	-0.327415	0.926598	0.938331	618	0.348441	0.50283
OLINK_GBP2	acute_cd4	12	OLINK_GBP2	-0.0462328	0.0604336	0.95	-0.164901	0.0724358	-0.765019	650	0.444538	0.633473
OLINK_GBP2	acute_cd4	12	acuity_maxn:OLINK_GBP2	0.602072	0.229339	0.95	0.151737	1.05241	2.62524	650	0.00886233	0.0675446
OLINK_GBP2	acute_cd4	13	OLINK_GBP2	0.01481	0.0587103	0.95	-0.100479	0.130099	0.252256	637	0.800925	0.862534
OLINK_GBP2	acute_cd4	13	acuity_maxn:OLINK_GBP2	0.321866	0.221635	0.95	-0.113357	0.757089	1.45224	637	0.146928	0.293855
OLINK_GBP2	acute_cd4	14	OLINK_GBP2	-0.0347947	0.0815552	0.95	-0.194979	0.125389	-0.42664	572	0.669802	0.781436
OLINK_GBP2	acute_cd4	14	acuity_maxn:OLINK_GBP2	0.823773	0.317215	0.95	0.200724	1.44682	2.59689	572	0.00964923	0.0675446
OLINK_GBP4	acute_cd4	1	OLINK_GBP4	0.228661	0.187634	0.95	-0.139799	0.59712	1.21865	634	0.22343	0.365616
OLINK_GBP4	acute_cd4	1	acuity_maxn:OLINK_GBP4	-0.0167543	0.681908	0.95	-1.35583	1.32232	-0.0245697	634	0.980406	0.980406
OLINK_GBP4	acute_cd4	2	OLINK_GBP4	0.370977	0.231759	0.95	-0.0841029	0.826057	1.6007	655	0.109925	0.365616
OLINK_GBP4	acute_cd4	2	acuity_maxn:OLINK_GBP4	-0.539139	0.857049	0.95	-2.22203	1.14376	-0.629065	655	0.529526	0.660201
OLINK_GBP4	acute_cd4	3	OLINK_GBP4	0.373917	0.184939	0.95	0.0107431	0.73709	2.02183	629	0.0436165	0.305316
OLINK_GBP4	acute_cd4	3	acuity_maxn:OLINK_GBP4	-1.5565	0.674442	0.95	-2.88093	-0.232066	-2.30783	629	0.0213323	0.0550136
OLINK_GBP4	acute_cd4	4	OLINK_GBP4	-0.346203	0.289899	0.95	-0.915717	0.223312	-1.19422	521	0.232936	0.365616
OLINK_GBP4	acute_cd4	4	acuity_maxn:OLINK_GBP4	2.82283	1.06984	0.95	0.721098	4.92456	2.63855	521	0.00857523	0.0400178
OLINK_GBP4	acute_cd4	5	OLINK_GBP4	0.418406	0.179227	0.95	0.0664467	0.770365	2.3345	626	0.0198848	0.278387
OLINK_GBP4	acute_cd4	5	acuity_maxn:OLINK_GBP4	-1.59248	0.701686	0.95	-2.97042	-0.214533	-2.2695	626	0.0235773	0.0550136
OLINK_GBP4	acute_cd4	6	OLINK_GBP4	0.181449	0.146646	0.95	-0.106507	0.469405	1.23733	651	0.216412	0.365616
OLINK_GBP4	acute_cd4	6	acuity_maxn:OLINK_GBP4	-0.31415	0.546906	0.95	-1.38806	0.759763	-0.574413	651	0.565887	0.660201
OLINK_GBP4	acute_cd4	7	OLINK_GBP4	0.15322	0.133345	0.95	-0.108608	0.415048	1.14906	664	0.250947	0.365616
OLINK_GBP4	acute_cd4	7	acuity_maxn:OLINK_GBP4	-0.446469	0.488721	0.95	-1.40609	0.513155	-0.913546	664	0.361287	0.660201
OLINK_GBP4	acute_cd4	8	OLINK_GBP4	0.169208	0.14741	0.95	-0.120253	0.458669	1.14787	646	0.251447	0.365616
OLINK_GBP4	acute_cd4	8	acuity_maxn:OLINK_GBP4	-0.46154	0.565981	0.95	-1.57292	0.649845	-0.815468	646	0.415105	0.660201
OLINK_GBP4	acute_cd4	9	OLINK_GBP4	0.0942703	0.139326	0.95	-0.179311	0.367852	0.676617	652	0.498889	0.498889
OLINK_GBP4	acute_cd4	9	acuity_maxn:OLINK_GBP4	-0.320556	0.509939	0.95	-1.32188	0.680764	-0.628617	652	0.52982	0.660201
OLINK_GBP4	acute_cd4	10	OLINK_GBP4	-0.347481	0.248577	0.95	-0.835993	0.141032	-1.39788	451	0.162836	0.365616
OLINK_GBP4	acute_cd4	10	acuity_maxn:OLINK_GBP4	2.49372	0.921548	0.95	0.682659	4.30478	2.70601	451	0.0070678	0.0400178
OLINK_GBP4	acute_cd4	11	OLINK_GBP4	0.121326	0.17821	0.95	-0.228644	0.471296	0.680804	618	0.49625	0.498889
OLINK_GBP4	acute_cd4	11	acuity_maxn:OLINK_GBP4	0.0897734	0.666179	0.95	-1.21848	1.39802	0.134759	618	0.892847	0.961527
OLINK_GBP4	acute_cd4	12	OLINK_GBP4	-0.114583	0.131257	0.95	-0.372322	0.143156	-0.872966	650	0.383004	0.48746
OLINK_GBP4	acute_cd4	12	acuity_maxn:OLINK_GBP4	1.14948	0.476923	0.95	0.212985	2.08598	2.4102	650	0.0162204	0.0550136
OLINK_GBP4	acute_cd4	13	OLINK_GBP4	0.141735	0.126024	0.95	-0.105738	0.389208	1.12467	637	0.261155	0.365616
OLINK_GBP4	acute_cd4	13	acuity_maxn:OLINK_GBP4	0.271139	0.466038	0.95	-0.644017	1.18629	0.581796	637	0.56091	0.660201
OLINK_GBP4	acute_cd4	14	OLINK_GBP4	-0.156661	0.193547	0.95	-0.53681	0.223489	-0.809419	572	0.418611	0.48838
OLINK_GBP4	acute_cd4	14	acuity_maxn:OLINK_GBP4	1.99257	0.684954	0.95	0.647242	3.3379	2.90906	572	0.00376601	0.0400178
OLINK_GCG	acute_cd4	1	OLINK_GCG	-0.0470381	0.0517523	0.95	-0.148666	0.05459	-0.90891	629	0.363746	0.846457
OLINK_GCG	acute_cd4	1	acuity_maxn:OLINK_GCG	-0.0815079	0.251009	0.95	-0.574425	0.411409	-0.324721	629	0.7455	0.91714
OLINK_GCG	acute_cd4	2	OLINK_GCG	0.0292473	0.0656316	0.95	-0.0996286	0.158123	0.445628	649	0.656014	0.846457
OLINK_GCG	acute_cd4	2	acuity_maxn:OLINK_GCG	0.55636	0.320053	0.95	-0.0721037	1.18482	1.73834	649	0.0826253	0.704208
OLINK_GCG	acute_cd4	3	OLINK_GCG	0.0206244	0.0498609	0.95	-0.0772912	0.11854	0.413638	624	0.679281	0.846457
OLINK_GCG	acute_cd4	3	acuity_maxn:OLINK_GCG	-0.0395875	0.241717	0.95	-0.514265	0.43509	-0.163776	624	0.86996	0.93688
OLINK_GCG	acute_cd4	4	OLINK_GCG	-0.0245754	0.0904653	0.95	-0.202302	0.153151	-0.271656	515	0.785995	0.846457
OLINK_GCG	acute_cd4	4	acuity_maxn:OLINK_GCG	-0.129053	0.43472	0.95	-0.983097	0.72499	-0.296865	515	0.766689	0.91714
OLINK_GCG	acute_cd4	5	OLINK_GCG	0.0500884	0.0505217	0.95	-0.0491256	0.149302	0.991424	621	0.321865	0.846457
OLINK_GCG	acute_cd4	5	acuity_maxn:OLINK_GCG	0.136231	0.246078	0.95	-0.347016	0.619477	0.553608	621	0.580047	0.91714
OLINK_GCG	acute_cd4	6	OLINK_GCG	-0.0148103	0.0413965	0.95	-0.0960983	0.0664777	-0.357767	646	0.720635	0.846457
OLINK_GCG	acute_cd4	6	acuity_maxn:OLINK_GCG	0.286238	0.198077	0.95	-0.102714	0.675189	1.44509	646	0.148919	0.704208
OLINK_GCG	acute_cd4	7	OLINK_GCG	-0.0230408	0.0381421	0.95	-0.0979357	0.0518542	-0.604077	658	0.546001	0.846457
OLINK_GCG	acute_cd4	7	acuity_maxn:OLINK_GCG	0.00208687	0.187405	0.95	-0.365898	0.370072	0.0111356	658	0.991119	0.991119
OLINK_GCG	acute_cd4	8	OLINK_GCG	-0.0341488	0.0411011	0.95	-0.114858	0.0465605	-0.83085	640	0.406368	0.846457
OLINK_GCG	acute_cd4	8	acuity_maxn:OLINK_GCG	0.253333	0.198001	0.95	-0.135478	0.642143	1.27945	640	0.201202	0.704208
OLINK_GCG	acute_cd4	9	OLINK_GCG	0.0461166	0.0384511	0.95	-0.0293877	0.121621	1.19936	646	0.230829	0.846457
OLINK_GCG	acute_cd4	9	acuity_maxn:OLINK_GCG	-0.265964	0.191122	0.95	-0.641259	0.109332	-1.39159	646	0.164525	0.704208
OLINK_GCG	acute_cd4	10	OLINK_GCG	-0.0695851	0.0750798	0.95	-0.217138	0.0779681	-0.926816	447	0.354522	0.846457
OLINK_GCG	acute_cd4	10	acuity_maxn:OLINK_GCG	-0.160766	0.370226	0.95	-0.888365	0.566832	-0.434239	447	0.664324	0.91714
OLINK_GCG	acute_cd4	11	OLINK_GCG	-0.0171743	0.050598	0.95	-0.11654	0.0821917	-0.339427	614	0.734404	0.846457
OLINK_GCG	acute_cd4	11	acuity_maxn:OLINK_GCG	0.164365	0.248448	0.95	-0.323546	0.652275	0.661566	614	0.508498	0.91714
OLINK_GCG	acute_cd4	12	OLINK_GCG	-0.0491479	0.0374968	0.95	-0.122779	0.0244828	-1.31072	644	0.190419	0.846457
OLINK_GCG	acute_cd4	12	acuity_maxn:OLINK_GCG	0.0897076	0.182275	0.95	-0.268217	0.447632	0.492156	644	0.622777	0.91714
OLINK_GCG	acute_cd4	13	OLINK_GCG	0.00387298	0.0352761	0.95	-0.0653998	0.0731458	0.10979	631	0.912611	0.912611
OLINK_GCG	acute_cd4	13	acuity_maxn:OLINK_GCG	-0.0483465	0.178093	0.95	-0.398073	0.30138	-0.271468	631	0.78612	0.91714
OLINK_GCG	acute_cd4	14	OLINK_GCG	0.0286094	0.0504334	0.95	-0.0704497	0.127668	0.56727	567	0.570755	0.846457
OLINK_GCG	acute_cd4	14	acuity_maxn:OLINK_GCG	0.159655	0.252561	0.95	-0.336414	0.655724	0.632144	567	0.527548	0.91714
OLINK_GCNT1	acute_cd4	1	OLINK_GCNT1	0.0803239	0.132401	0.95	-0.179674	0.340322	0.60667	634	0.544287	0.616928
OLINK_GCNT1	acute_cd4	1	acuity_maxn:OLINK_GCNT1	0.279067	0.481085	0.95	-0.665646	1.22378	0.580079	634	0.562068	0.655746
OLINK_GCNT1	acute_cd4	2	OLINK_GCNT1	-0.232217	0.171033	0.95	-0.568056	0.103622	-1.35773	655	0.175017	0.490046
OLINK_GCNT1	acute_cd4	2	acuity_maxn:OLINK_GCNT1	1.17519	0.610324	0.95	-0.0232413	2.37362	1.92551	655	0.0545979	0.25479
OLINK_GCNT1	acute_cd4	3	OLINK_GCNT1	0.273923	0.129879	0.95	0.0188732	0.528972	2.10906	629	0.0353344	0.164894
OLINK_GCNT1	acute_cd4	3	acuity_maxn:OLINK_GCNT1	-1.24039	0.475372	0.95	-2.17389	-0.306878	-2.6093	629	0.00928864	0.130041
OLINK_GCNT1	acute_cd4	4	OLINK_GCNT1	-0.218723	0.223726	0.95	-0.658239	0.220793	-0.977637	521	0.328708	0.570788
OLINK_GCNT1	acute_cd4	4	acuity_maxn:OLINK_GCNT1	1.00124	0.781197	0.95	-0.533444	2.53592	1.28167	521	0.200528	0.382963
OLINK_GCNT1	acute_cd4	5	OLINK_GCNT1	0.106271	0.130597	0.95	-0.15019	0.362733	0.813733	626	0.416108	0.570788
OLINK_GCNT1	acute_cd4	5	acuity_maxn:OLINK_GCNT1	-0.854143	0.479701	0.95	-1.79616	0.087875	-1.78057	626	0.075467	0.264134
OLINK_GCNT1	acute_cd4	6	OLINK_GCNT1	0.060177	0.106673	0.95	-0.149287	0.269641	0.564127	651	0.572862	0.616928
OLINK_GCNT1	acute_cd4	6	acuity_maxn:OLINK_GCNT1	-0.393532	0.382757	0.95	-1.14512	0.358055	-1.02815	651	0.304261	0.425965
OLINK_GCNT1	acute_cd4	7	OLINK_GCNT1	0.0327341	0.0977871	0.95	-0.159275	0.224743	0.334749	664	0.73792	0.73792
OLINK_GCNT1	acute_cd4	7	acuity_maxn:OLINK_GCNT1	-0.279628	0.354644	0.95	-0.975987	0.41673	-0.788476	664	0.4307	0.548163
OLINK_GCNT1	acute_cd4	8	OLINK_GCNT1	0.115115	0.107524	0.95	-0.0960245	0.326255	1.0706	646	0.284751	0.569503
OLINK_GCNT1	acute_cd4	8	acuity_maxn:OLINK_GCNT1	-0.45716	0.393864	0.95	-1.23057	0.316248	-1.16071	646	0.24619	0.382963
OLINK_GCNT1	acute_cd4	9	OLINK_GCNT1	0.320725	0.0988085	0.95	0.126704	0.514747	3.24593	652	0.00123061	0.0172286
OLINK_GCNT1	acute_cd4	9	acuity_maxn:OLINK_GCNT1	-0.506877	0.369899	0.95	-1.23322	0.21946	-1.37031	652	0.171061	0.382963
OLINK_GCNT1	acute_cd4	10	OLINK_GCNT1	-0.150046	0.197788	0.95	-0.538745	0.238654	-0.75862	451	0.448476	0.570788
OLINK_GCNT1	acute_cd4	10	acuity_maxn:OLINK_GCNT1	0.282079	0.694578	0.95	-1.08293	1.64709	0.406115	451	0.684851	0.737531
OLINK_GCNT1	acute_cd4	11	OLINK_GCNT1	-0.248888	0.131383	0.95	-0.506899	0.00912189	-1.89438	618	0.0586412	0.205244
OLINK_GCNT1	acute_cd4	11	acuity_maxn:OLINK_GCNT1	0.665397	0.472427	0.95	-0.262359	1.59315	1.40847	618	0.159496	0.382963
OLINK_GCNT1	acute_cd4	12	OLINK_GCNT1	-0.108454	0.0966438	0.95	-0.298226	0.0813177	-1.1222	650	0.26219	0.569503
OLINK_GCNT1	acute_cd4	12	acuity_maxn:OLINK_GCNT1	-0.409047	0.345431	0.95	-1.08734	0.269249	-1.18416	650	0.236781	0.382963
OLINK_GCNT1	acute_cd4	13	OLINK_GCNT1	0.225109	0.0928806	0.95	0.0427198	0.407498	2.42364	637	0.0156434	0.109504
OLINK_GCNT1	acute_cd4	13	acuity_maxn:OLINK_GCNT1	-0.674155	0.347781	0.95	-1.35709	0.00878107	-1.93845	637	0.0530102	0.25479
OLINK_GCNT1	acute_cd4	14	OLINK_GCNT1	-0.1112	0.136315	0.95	-0.378939	0.156539	-0.815759	572	0.414977	0.570788
OLINK_GCNT1	acute_cd4	14	acuity_maxn:OLINK_GCNT1	0.104033	0.479874	0.95	-0.838498	1.04656	0.216791	572	0.828448	0.828448
OLINK_GDF15	acute_cd4	1	OLINK_GDF15	-0.100344	0.056941	0.95	-0.212159	0.0114721	-1.76224	634	0.0785108	0.366384
OLINK_GDF15	acute_cd4	1	acuity_maxn:OLINK_GDF15	0.160531	0.186785	0.95	-0.206262	0.527323	0.859439	634	0.390423	0.68324
OLINK_GDF15	acute_cd4	2	OLINK_GDF15	-0.0081578	0.0713246	0.95	-0.14821	0.131895	-0.114376	655	0.908975	0.993951
OLINK_GDF15	acute_cd4	2	acuity_maxn:OLINK_GDF15	0.284952	0.229719	0.95	-0.166123	0.736027	1.24044	655	0.215258	0.643953
OLINK_GDF15	acute_cd4	3	OLINK_GDF15	0.0328349	0.0553299	0.95	-0.0758188	0.141489	0.593438	629	0.553101	0.967928
OLINK_GDF15	acute_cd4	3	acuity_maxn:OLINK_GDF15	-0.210723	0.182756	0.95	-0.569609	0.148164	-1.15303	629	0.249338	0.643953
OLINK_GDF15	acute_cd4	4	OLINK_GDF15	-0.000703389	0.0927337	0.95	-0.182881	0.181475	-0.00758504	521	0.993951	0.993951
OLINK_GDF15	acute_cd4	4	acuity_maxn:OLINK_GDF15	0.515292	0.299472	0.95	-0.0730299	1.10361	1.72067	521	0.0859052	0.601337
OLINK_GDF15	acute_cd4	5	OLINK_GDF15	0.0780083	0.0540429	0.95	-0.0281191	0.184136	1.44345	626	0.149394	0.418303
OLINK_GDF15	acute_cd4	5	acuity_maxn:OLINK_GDF15	0.214577	0.179732	0.95	-0.138373	0.567527	1.19387	626	0.23298	0.643953
OLINK_GDF15	acute_cd4	6	OLINK_GDF15	0.0532845	0.0452863	0.95	-0.0356404	0.142209	1.17661	651	0.23978	0.559487
OLINK_GDF15	acute_cd4	6	acuity_maxn:OLINK_GDF15	0.100756	0.145624	0.95	-0.185193	0.386705	0.691893	651	0.489252	0.761058
OLINK_GDF15	acute_cd4	7	OLINK_GDF15	0.0768161	0.0413951	0.95	-0.00446504	0.158097	1.85568	664	0.0639422	0.366384
OLINK_GDF15	acute_cd4	7	acuity_maxn:OLINK_GDF15	0.0196116	0.137288	0.95	-0.24996	0.289183	0.142849	664	0.886452	0.89843
OLINK_GDF15	acute_cd4	8	OLINK_GDF15	-0.0018033	0.0450195	0.95	-0.0902055	0.0865989	-0.0400561	646	0.968061	0.993951
OLINK_GDF15	acute_cd4	8	acuity_maxn:OLINK_GDF15	0.0837871	0.148313	0.95	-0.207446	0.37502	0.564936	646	0.572313	0.801239
OLINK_GDF15	acute_cd4	9	OLINK_GDF15	0.0658341	0.0428855	0.95	-0.0183762	0.150044	1.53511	652	0.125241	0.418303
OLINK_GDF15	acute_cd4	9	acuity_maxn:OLINK_GDF15	-0.0575295	0.141097	0.95	-0.334589	0.21953	-0.40773	652	0.683606	0.870044
OLINK_GDF15	acute_cd4	10	OLINK_GDF15	-0.0203292	0.082696	0.95	-0.182846	0.142188	-0.24583	451	0.805926	0.993951
OLINK_GDF15	acute_cd4	10	acuity_maxn:OLINK_GDF15	0.244822	0.25454	0.95	-0.255409	0.745054	0.961824	451	0.336653	0.673307
OLINK_GDF15	acute_cd4	11	OLINK_GDF15	0.0542237	0.0551777	0.95	-0.0541348	0.162582	0.98271	618	0.326135	0.652269
OLINK_GDF15	acute_cd4	11	acuity_maxn:OLINK_GDF15	0.0232308	0.181922	0.95	-0.334029	0.38049	0.127697	618	0.89843	0.89843
OLINK_GDF15	acute_cd4	12	OLINK_GDF15	-0.0141412	0.0409873	0.95	-0.0946248	0.0663423	-0.345015	650	0.730195	0.993951
OLINK_GDF15	acute_cd4	12	acuity_maxn:OLINK_GDF15	0.145589	0.13353	0.95	-0.116613	0.40779	1.09031	650	0.27598	0.643953
OLINK_GDF15	acute_cd4	13	OLINK_GDF15	0.0749472	0.0384178	0.95	-0.000493632	0.150388	1.95085	637	0.0515134	0.366384
OLINK_GDF15	acute_cd4	13	acuity_maxn:OLINK_GDF15	0.0410329	0.127535	0.95	-0.209407	0.291473	0.321739	637	0.747756	0.872382
OLINK_GDF15	acute_cd4	14	OLINK_GDF15	0.0251199	0.0561622	0.95	-0.0851894	0.135429	0.447274	572	0.654846	0.993951
OLINK_GDF15	acute_cd4	14	acuity_maxn:OLINK_GDF15	0.475536	0.182261	0.95	0.117553	0.833519	2.60909	572	0.00931587	0.130422
OLINK_GDF2	acute_cd4	1	OLINK_GDF2	-0.259052	0.136579	0.95	-0.527253	0.0091497	-1.89672	634	0.0583191	0.163293
OLINK_GDF2	acute_cd4	1	acuity_maxn:OLINK_GDF2	-0.303677	0.436236	0.95	-1.16032	0.552966	-0.696129	634	0.486603	0.681245
OLINK_GDF2	acute_cd4	2	OLINK_GDF2	0.0141389	0.172255	0.95	-0.324099	0.352377	0.0820811	655	0.934607	0.934607
OLINK_GDF2	acute_cd4	2	acuity_maxn:OLINK_GDF2	-0.126102	0.546204	0.95	-1.19862	0.94642	-0.23087	655	0.817488	0.880371
OLINK_GDF2	acute_cd4	3	OLINK_GDF2	-0.367425	0.132801	0.95	-0.628213	-0.106637	-2.76672	629	0.00582869	0.0274072
OLINK_GDF2	acute_cd4	3	acuity_maxn:OLINK_GDF2	-0.142118	0.41714	0.95	-0.961274	0.677037	-0.340697	629	0.733445	0.855686
OLINK_GDF2	acute_cd4	4	OLINK_GDF2	0.810669	0.226352	0.95	0.365995	1.25534	3.58146	521	0.000373693	0.0052317
OLINK_GDF2	acute_cd4	4	acuity_maxn:OLINK_GDF2	0.488078	0.69424	0.95	-0.875775	1.85193	0.70304	521	0.482345	0.681245
OLINK_GDF2	acute_cd4	5	OLINK_GDF2	-0.211012	0.131033	0.95	-0.46833	0.0463053	-1.61037	626	0.10782	0.215641
OLINK_GDF2	acute_cd4	5	acuity_maxn:OLINK_GDF2	0.438751	0.41591	0.95	-0.377997	1.2555	1.05492	626	0.29187	0.539691
OLINK_GDF2	acute_cd4	6	OLINK_GDF2	-0.264945	0.108147	0.95	-0.477304	-0.0525861	-2.44986	651	0.0145535	0.0509371
OLINK_GDF2	acute_cd4	6	acuity_maxn:OLINK_GDF2	0.773906	0.336731	0.95	0.112696	1.43512	2.29829	651	0.0218613	0.306059
OLINK_GDF2	acute_cd4	7	OLINK_GDF2	-0.0708693	0.0990922	0.95	-0.265441	0.123703	-0.715185	664	0.474746	0.664644
OLINK_GDF2	acute_cd4	7	acuity_maxn:OLINK_GDF2	0.530609	0.320353	0.95	-0.0984183	1.15964	1.65632	664	0.0981285	0.539691
OLINK_GDF2	acute_cd4	8	OLINK_GDF2	-0.173477	0.107698	0.95	-0.384956	0.0380029	-1.61078	646	0.107717	0.215641
OLINK_GDF2	acute_cd4	8	acuity_maxn:OLINK_GDF2	0.436414	0.339385	0.95	-0.230017	1.10284	1.2859	646	0.19894	0.539691
OLINK_GDF2	acute_cd4	9	OLINK_GDF2	-0.277298	0.100329	0.95	-0.474305	-0.0802914	-2.76389	652	0.00587297	0.0274072
OLINK_GDF2	acute_cd4	9	acuity_maxn:OLINK_GDF2	0.192322	0.323921	0.95	-0.443731	0.828376	0.593733	652	0.552897	0.703687
OLINK_GDF2	acute_cd4	10	OLINK_GDF2	0.196523	0.206356	0.95	-0.209015	0.602061	0.95235	451	0.341429	0.597502
OLINK_GDF2	acute_cd4	10	acuity_maxn:OLINK_GDF2	0.666946	0.617032	0.95	-0.545669	1.87956	1.08089	451	0.280322	0.539691
OLINK_GDF2	acute_cd4	11	OLINK_GDF2	0.0587255	0.134361	0.95	-0.205134	0.322585	0.437073	618	0.662211	0.713151
OLINK_GDF2	acute_cd4	11	acuity_maxn:OLINK_GDF2	-0.449368	0.413916	0.95	-1.26222	0.363485	-1.08565	618	0.278057	0.539691
OLINK_GDF2	acute_cd4	12	OLINK_GDF2	0.0449399	0.0988092	0.95	-0.149084	0.238964	0.454815	650	0.649394	0.713151
OLINK_GDF2	acute_cd4	12	acuity_maxn:OLINK_GDF2	0.39985	0.307168	0.95	-0.203312	1.00301	1.30173	650	0.193471	0.539691
OLINK_GDF2	acute_cd4	13	OLINK_GDF2	-0.0750935	0.0934769	0.95	-0.258654	0.108467	-0.803337	637	0.422079	0.656568
OLINK_GDF2	acute_cd4	13	acuity_maxn:OLINK_GDF2	0.295465	0.289839	0.95	-0.273691	0.864621	1.01941	637	0.308395	0.539691
OLINK_GDF2	acute_cd4	14	OLINK_GDF2	-0.0594648	0.133144	0.95	-0.320975	0.202046	-0.446621	572	0.655318	0.713151
OLINK_GDF2	acute_cd4	14	acuity_maxn:OLINK_GDF2	0.0230775	0.424966	0.95	-0.811606	0.857761	0.0543045	572	0.956712	0.956712
OLINK_GDNF	acute_cd4	1	OLINK_GDNF	-0.221119	0.119952	0.95	-0.45667	0.0144332	-1.84339	634	0.0657389	0.357965
OLINK_GDNF	acute_cd4	1	acuity_maxn:OLINK_GDNF	-0.187123	0.459207	0.95	-1.08887	0.714627	-0.407491	634	0.683785	0.850143
OLINK_GDNF	acute_cd4	2	OLINK_GDNF	-0.0607803	0.148424	0.95	-0.352225	0.230665	-0.409503	655	0.682304	0.734789
OLINK_GDNF	acute_cd4	2	acuity_maxn:OLINK_GDNF	0.866304	0.560701	0.95	-0.234684	1.96729	1.54504	655	0.12282	0.481731
OLINK_GDNF	acute_cd4	3	OLINK_GDNF	-0.208661	0.117273	0.95	-0.438955	0.0216336	-1.77927	629	0.0756781	0.357965
OLINK_GDNF	acute_cd4	3	acuity_maxn:OLINK_GDNF	-0.271529	0.432481	0.95	-1.12081	0.577751	-0.627842	629	0.530335	0.74247
OLINK_GDNF	acute_cd4	4	OLINK_GDNF	0.250981	0.189343	0.95	-0.120989	0.62295	1.32553	521	0.185575	0.455056
OLINK_GDNF	acute_cd4	4	acuity_maxn:OLINK_GDNF	0.00100166	0.74711	0.95	-1.46672	1.46872	0.00134071	521	0.998931	0.998931
OLINK_GDNF	acute_cd4	5	OLINK_GDNF	-0.110101	0.117146	0.95	-0.340148	0.119945	-0.939864	626	0.34765	0.48671
OLINK_GDNF	acute_cd4	5	acuity_maxn:OLINK_GDNF	0.55422	0.435288	0.95	-0.300582	1.40902	1.27323	626	0.203411	0.481731
OLINK_GDNF	acute_cd4	6	OLINK_GDNF	-0.151287	0.0917561	0.95	-0.33146	0.0288871	-1.64879	651	0.0996731	0.357965
OLINK_GDNF	acute_cd4	6	acuity_maxn:OLINK_GDNF	0.837311	0.346561	0.95	0.156799	1.51782	2.41606	651	0.0159637	0.223492
OLINK_GDNF	acute_cd4	7	OLINK_GDNF	-0.0546643	0.0858552	0.95	-0.223245	0.113916	-0.636704	664	0.524537	0.61196
OLINK_GDNF	acute_cd4	7	acuity_maxn:OLINK_GDNF	-0.3241	0.33575	0.95	-0.98336	0.33516	-0.965302	664	0.334745	0.520715
OLINK_GDNF	acute_cd4	8	OLINK_GDNF	-0.121453	0.0956939	0.95	-0.309362	0.0664556	-1.26918	646	0.204833	0.455056
OLINK_GDNF	acute_cd4	8	acuity_maxn:OLINK_GDNF	0.573729	0.35432	0.95	-0.122028	1.26949	1.61924	646	0.105883	0.481731
OLINK_GDNF	acute_cd4	9	OLINK_GDNF	0.0956787	0.0899159	0.95	-0.080881	0.272238	1.06409	652	0.287681	0.455056
OLINK_GDNF	acute_cd4	9	acuity_maxn:OLINK_GDNF	0.3835	0.346006	0.95	-0.295922	1.06292	1.10836	652	0.268115	0.481731
OLINK_GDNF	acute_cd4	10	OLINK_GDNF	0.176929	0.167895	0.95	-0.153025	0.506883	1.05381	451	0.292536	0.455056
OLINK_GDNF	acute_cd4	10	acuity_maxn:OLINK_GDNF	-0.227431	0.655271	0.95	-1.51519	1.06033	-0.347079	451	0.728694	0.850143
OLINK_GDNF	acute_cd4	11	OLINK_GDNF	0.135235	0.112893	0.95	-0.0864661	0.356936	1.1979	618	0.231415	0.455056
OLINK_GDNF	acute_cd4	11	acuity_maxn:OLINK_GDNF	0.472299	0.432523	0.95	-0.377094	1.32169	1.09196	618	0.275275	0.481731
OLINK_GDNF	acute_cd4	12	OLINK_GDNF	0.0155715	0.0846351	0.95	-0.15062	0.181763	0.183984	650	0.854083	0.854083
OLINK_GDNF	acute_cd4	12	acuity_maxn:OLINK_GDNF	0.355833	0.321403	0.95	-0.275281	0.986947	1.10712	650	0.26865	0.481731
OLINK_GDNF	acute_cd4	13	OLINK_GDNF	0.130848	0.0799668	0.95	-0.0261826	0.287878	1.63628	637	0.102276	0.357965
OLINK_GDNF	acute_cd4	13	acuity_maxn:OLINK_GDNF	-0.444772	0.3165	0.95	-1.06628	0.176738	-1.40528	637	0.160425	0.481731
OLINK_GDNF	acute_cd4	14	OLINK_GDNF	-0.0797838	0.114732	0.95	-0.305131	0.145564	-0.695393	572	0.487091	0.61196
OLINK_GDNF	acute_cd4	14	acuity_maxn:OLINK_GDNF	0.0927632	0.461714	0.95	-0.814098	0.999625	0.200911	572	0.84084	0.90552
OLINK_GFAP	acute_cd4	1	OLINK_GFAP	-0.0537363	0.105883	0.95	-0.26166	0.154188	-0.507506	634	0.611976	0.713973
OLINK_GFAP	acute_cd4	1	acuity_maxn:OLINK_GFAP	-0.0495409	0.283668	0.95	-0.606583	0.507501	-0.174644	634	0.861415	0.937412
OLINK_GFAP	acute_cd4	2	OLINK_GFAP	-0.200931	0.132896	0.95	-0.461884	0.0600219	-1.51195	655	0.13103	0.305736
OLINK_GFAP	acute_cd4	2	acuity_maxn:OLINK_GFAP	0.280361	0.3512	0.95	-0.409252	0.969974	0.798295	655	0.424989	0.913504
OLINK_GFAP	acute_cd4	3	OLINK_GFAP	0.187701	0.104072	0.95	-0.016669	0.392071	1.80357	629	0.0717765	0.305736
OLINK_GFAP	acute_cd4	3	acuity_maxn:OLINK_GFAP	-0.542535	0.277396	0.95	-1.08727	0.00219897	-1.95582	629	0.0509292	0.356504
OLINK_GFAP	acute_cd4	4	OLINK_GFAP	0.117279	0.179673	0.95	-0.235694	0.470252	0.652737	521	0.514214	0.713973
OLINK_GFAP	acute_cd4	4	acuity_maxn:OLINK_GFAP	0.401206	0.455775	0.95	-0.494177	1.29659	0.880272	521	0.379118	0.913504
OLINK_GFAP	acute_cd4	5	OLINK_GFAP	0.0528251	0.103024	0.95	-0.14949	0.25514	0.512744	626	0.608311	0.713973
OLINK_GFAP	acute_cd4	5	acuity_maxn:OLINK_GFAP	-0.204539	0.276935	0.95	-0.748373	0.339294	-0.738583	626	0.460437	0.913504
OLINK_GFAP	acute_cd4	6	OLINK_GFAP	-0.014335	0.0846695	0.95	-0.180593	0.151923	-0.169305	651	0.865609	0.865609
OLINK_GFAP	acute_cd4	6	acuity_maxn:OLINK_GFAP	-0.044867	0.225415	0.95	-0.487495	0.397761	-0.199042	651	0.842292	0.937412
OLINK_GFAP	acute_cd4	7	OLINK_GFAP	-0.0160056	0.077967	0.95	-0.169097	0.137086	-0.205287	664	0.837411	0.865609
OLINK_GFAP	acute_cd4	7	acuity_maxn:OLINK_GFAP	-0.0438859	0.211916	0.95	-0.459993	0.372221	-0.207091	664	0.836002	0.937412
OLINK_GFAP	acute_cd4	8	OLINK_GFAP	0.134	0.0868066	0.95	-0.0364575	0.304457	1.54366	646	0.123161	0.305736
OLINK_GFAP	acute_cd4	8	acuity_maxn:OLINK_GFAP	-0.351122	0.228415	0.95	-0.799647	0.097403	-1.53721	646	0.124731	0.582078
OLINK_GFAP	acute_cd4	9	OLINK_GFAP	0.120596	0.0797457	0.95	-0.0359931	0.277186	1.51226	652	0.130952	0.305736
OLINK_GFAP	acute_cd4	9	acuity_maxn:OLINK_GFAP	-0.130348	0.210682	0.95	-0.544045	0.283348	-0.618698	652	0.536331	0.913504
OLINK_GFAP	acute_cd4	10	OLINK_GFAP	0.102814	0.162071	0.95	-0.215693	0.421322	0.63438	451	0.526155	0.713973
OLINK_GFAP	acute_cd4	10	acuity_maxn:OLINK_GFAP	-0.0285848	0.392288	0.95	-0.799525	0.742355	-0.0728668	451	0.941944	0.941944
OLINK_GFAP	acute_cd4	11	OLINK_GFAP	0.0723306	0.103054	0.95	-0.130047	0.274708	0.701873	618	0.483023	0.713973
OLINK_GFAP	acute_cd4	11	acuity_maxn:OLINK_GFAP	-0.339526	0.276832	0.95	-0.883171	0.20412	-1.22647	618	0.220489	0.771713
OLINK_GFAP	acute_cd4	12	OLINK_GFAP	0.147553	0.0780214	0.95	-0.00565161	0.300757	1.89118	650	0.0590442	0.305736
OLINK_GFAP	acute_cd4	12	acuity_maxn:OLINK_GFAP	0.109393	0.201426	0.95	-0.286131	0.504916	0.543092	650	0.587252	0.913504
OLINK_GFAP	acute_cd4	13	OLINK_GFAP	0.311206	0.0727955	0.95	0.168258	0.454154	4.27507	637	2.20343e-05	0.000308481
OLINK_GFAP	acute_cd4	13	acuity_maxn:OLINK_GFAP	-0.856166	0.191897	0.95	-1.23299	-0.479338	-4.46158	637	9.6187e-06	0.000134662
OLINK_GFAP	acute_cd4	14	OLINK_GFAP	0.0718425	0.110144	0.95	-0.144494	0.288179	0.652259	572	0.514496	0.713973
OLINK_GFAP	acute_cd4	14	acuity_maxn:OLINK_GFAP	0.0458809	0.281211	0.95	-0.50645	0.598212	0.163155	572	0.870454	0.937412
OLINK_GFER	acute_cd4	1	OLINK_GFER	0.0489507	0.0708655	0.95	-0.0902087	0.18811	0.690755	634	0.489972	0.762179
OLINK_GFER	acute_cd4	1	acuity_maxn:OLINK_GFER	-0.1236	0.284548	0.95	-0.68237	0.43517	-0.434374	634	0.664165	0.774859
OLINK_GFER	acute_cd4	2	OLINK_GFER	0.174721	0.090557	0.95	-0.003096	0.352538	1.9294	655	0.0541124	0.749234
OLINK_GFER	acute_cd4	2	acuity_maxn:OLINK_GFER	-0.279377	0.362835	0.95	-0.991838	0.433083	-0.769983	655	0.441587	0.774859
OLINK_GFER	acute_cd4	3	OLINK_GFER	0.0635482	0.0702586	0.95	-0.0744216	0.201518	0.90449	629	0.366082	0.749234
OLINK_GFER	acute_cd4	3	acuity_maxn:OLINK_GFER	-0.351959	0.286467	0.95	-0.914507	0.210589	-1.22862	629	0.219675	0.774859
OLINK_GFER	acute_cd4	4	OLINK_GFER	0.105	0.121106	0.95	-0.132917	0.342917	0.867009	521	0.386336	0.749234
OLINK_GFER	acute_cd4	4	acuity_maxn:OLINK_GFER	0.142016	0.472397	0.95	-0.786022	1.07005	0.300628	521	0.763818	0.822573
OLINK_GFER	acute_cd4	5	OLINK_GFER	0.0377228	0.0682234	0.95	-0.0962515	0.171697	0.552931	626	0.580508	0.812711
OLINK_GFER	acute_cd4	5	acuity_maxn:OLINK_GFER	0.16288	0.276507	0.95	-0.380114	0.705875	0.589064	626	0.556031	0.774859
OLINK_GFER	acute_cd4	6	OLINK_GFER	-0.00412293	0.0566442	0.95	-0.11535	0.107104	-0.0727865	651	0.941998	0.941998
OLINK_GFER	acute_cd4	6	acuity_maxn:OLINK_GFER	0.115669	0.227476	0.95	-0.331007	0.562345	0.508487	651	0.611284	0.774859
OLINK_GFER	acute_cd4	7	OLINK_GFER	0.0552566	0.0514957	0.95	-0.0458574	0.15637	1.07303	664	0.283646	0.749234
OLINK_GFER	acute_cd4	7	acuity_maxn:OLINK_GFER	0.248636	0.208294	0.95	-0.160359	0.657631	1.19368	664	0.233031	0.774859
OLINK_GFER	acute_cd4	8	OLINK_GFER	-0.0122929	0.0564924	0.95	-0.123224	0.0986379	-0.217603	646	0.827807	0.941998
OLINK_GFER	acute_cd4	8	acuity_maxn:OLINK_GFER	-0.296985	0.229012	0.95	-0.746682	0.152712	-1.29681	646	0.195159	0.774859
OLINK_GFER	acute_cd4	9	OLINK_GFER	-0.0709745	0.0533647	0.95	-0.175762	0.0338129	-1.32999	652	0.183987	0.749234
OLINK_GFER	acute_cd4	9	acuity_maxn:OLINK_GFER	-0.140151	0.216208	0.95	-0.564699	0.284398	-0.64822	652	0.517071	0.774859
OLINK_GFER	acute_cd4	10	OLINK_GFER	-0.0467261	0.101145	0.95	-0.245501	0.152048	-0.46197	451	0.644325	0.82005
OLINK_GFER	acute_cd4	10	acuity_maxn:OLINK_GFER	0.205281	0.403462	0.95	-0.587617	0.99818	0.5088	451	0.611141	0.774859
OLINK_GFER	acute_cd4	11	OLINK_GFER	-0.0553907	0.0698574	0.95	-0.192577	0.081796	-0.792911	618	0.428134	0.749234
OLINK_GFER	acute_cd4	11	acuity_maxn:OLINK_GFER	0.0341518	0.288093	0.95	-0.531609	0.599912	0.118544	618	0.905675	0.905675
OLINK_GFER	acute_cd4	12	OLINK_GFER	-0.04567	0.0514633	0.95	-0.146724	0.0553844	-0.887429	650	0.375176	0.749234
OLINK_GFER	acute_cd4	12	acuity_maxn:OLINK_GFER	0.175562	0.206808	0.95	-0.230529	0.581654	0.848916	650	0.396241	0.774859
OLINK_GFER	acute_cd4	13	OLINK_GFER	-0.00439008	0.0488885	0.95	-0.100392	0.091612	-0.0897978	637	0.928476	0.941998
OLINK_GFER	acute_cd4	13	acuity_maxn:OLINK_GFER	0.14568	0.197165	0.95	-0.241493	0.532852	0.738871	637	0.460257	0.774859
OLINK_GFER	acute_cd4	14	OLINK_GFER	-0.0733331	0.0679322	0.95	-0.20676	0.0600938	-1.07951	572	0.280818	0.749234
OLINK_GFER	acute_cd4	14	acuity_maxn:OLINK_GFER	0.449122	0.280374	0.95	-0.101567	0.99981	1.60187	572	0.109737	0.774859
OLINK_GFOD2	acute_cd4	1	OLINK_GFOD2	-0.0715569	0.0814051	0.95	-0.231413	0.0882993	-0.879023	634	0.379722	0.559037
OLINK_GFOD2	acute_cd4	1	acuity_maxn:OLINK_GFOD2	0.2814	0.362736	0.95	-0.43091	0.99371	0.77577	634	0.438174	0.557676
OLINK_GFOD2	acute_cd4	2	OLINK_GFOD2	-0.00136339	0.1037	0.95	-0.204988	0.202261	-0.0131475	655	0.989514	0.989514
OLINK_GFOD2	acute_cd4	2	acuity_maxn:OLINK_GFOD2	0.402501	0.452774	0.95	-0.486563	1.29156	0.888966	655	0.374348	0.524087
OLINK_GFOD2	acute_cd4	3	OLINK_GFOD2	-0.058482	0.0799584	0.95	-0.2155	0.0985358	-0.731405	629	0.464804	0.576384
OLINK_GFOD2	acute_cd4	3	acuity_maxn:OLINK_GFOD2	0.541704	0.368622	0.95	-0.182175	1.26558	1.46954	629	0.142187	0.398124
OLINK_GFOD2	acute_cd4	4	OLINK_GFOD2	0.185875	0.135324	0.95	-0.0799734	0.451722	1.37355	521	0.170172	0.51546
OLINK_GFOD2	acute_cd4	4	acuity_maxn:OLINK_GFOD2	-0.920909	0.582654	0.95	-2.06555	0.223731	-1.58054	521	0.11459	0.398124
OLINK_GFOD2	acute_cd4	5	OLINK_GFOD2	0.192646	0.0806889	0.95	0.0341924	0.3511	2.38752	626	0.0172583	0.241617
OLINK_GFOD2	acute_cd4	5	acuity_maxn:OLINK_GFOD2	-0.355576	0.351789	0.95	-1.04641	0.335255	-1.01076	626	0.31252	0.524087
OLINK_GFOD2	acute_cd4	6	OLINK_GFOD2	-0.00398186	0.0639518	0.95	-0.129559	0.121595	-0.0622635	651	0.950372	0.989514
OLINK_GFOD2	acute_cd4	6	acuity_maxn:OLINK_GFOD2	0.115051	0.29086	0.95	-0.456086	0.686188	0.395554	651	0.692564	0.799516
OLINK_GFOD2	acute_cd4	7	OLINK_GFOD2	-0.0569863	0.0595012	0.95	-0.17382	0.059847	-0.957733	664	0.338546	0.559037
OLINK_GFOD2	acute_cd4	7	acuity_maxn:OLINK_GFOD2	0.0865105	0.263107	0.95	-0.430112	0.603133	0.328803	664	0.742408	0.799516
OLINK_GFOD2	acute_cd4	8	OLINK_GFOD2	-0.0857991	0.0645261	0.95	-0.212505	0.0409072	-1.32968	646	0.184093	0.51546
OLINK_GFOD2	acute_cd4	8	acuity_maxn:OLINK_GFOD2	0.749698	0.284961	0.95	0.190136	1.30926	2.63088	646	0.00871963	0.122075
OLINK_GFOD2	acute_cd4	9	OLINK_GFOD2	-0.0593345	0.0603475	0.95	-0.177834	0.0591644	-0.983214	652	0.325867	0.559037
OLINK_GFOD2	acute_cd4	9	acuity_maxn:OLINK_GFOD2	0.464853	0.267721	0.95	-0.0608477	0.990553	1.73633	652	0.082978	0.398124
OLINK_GFOD2	acute_cd4	10	OLINK_GFOD2	0.182535	0.117331	0.95	-0.0480488	0.413119	1.55572	451	0.120475	0.51546
OLINK_GFOD2	acute_cd4	10	acuity_maxn:OLINK_GFOD2	-0.684864	0.518809	0.95	-1.70445	0.334719	-1.32007	451	0.187481	0.418469
OLINK_GFOD2	acute_cd4	11	OLINK_GFOD2	0.0775273	0.0795909	0.95	-0.0787741	0.233829	0.974073	618	0.330402	0.559037
OLINK_GFOD2	acute_cd4	11	acuity_maxn:OLINK_GFOD2	-0.0791493	0.348328	0.95	-0.763199	0.6049	-0.227227	618	0.820323	0.820323
OLINK_GFOD2	acute_cd4	12	OLINK_GFOD2	0.049621	0.0588341	0.95	-0.0659069	0.165149	0.843405	650	0.399312	0.559037
OLINK_GFOD2	acute_cd4	12	acuity_maxn:OLINK_GFOD2	-0.403229	0.257479	0.95	-0.90882	0.102363	-1.56606	650	0.117821	0.398124
OLINK_GFOD2	acute_cd4	13	OLINK_GFOD2	-0.0375604	0.05489	0.95	-0.145348	0.0702268	-0.684285	637	0.494044	0.576384
OLINK_GFOD2	acute_cd4	13	acuity_maxn:OLINK_GFOD2	0.223671	0.243714	0.95	-0.254909	0.70225	0.91776	637	0.359092	0.524087
OLINK_GFOD2	acute_cd4	14	OLINK_GFOD2	0.115792	0.0778721	0.95	-0.0371586	0.268742	1.48694	572	0.13758	0.51546
OLINK_GFOD2	acute_cd4	14	acuity_maxn:OLINK_GFOD2	-0.436399	0.34715	0.95	-1.11824	0.245446	-1.25709	572	0.209234	0.418469
OLINK_GFRA1	acute_cd4	1	OLINK_GFRA1	-0.0237095	0.0764818	0.95	-0.173898	0.126479	-0.310002	634	0.756661	0.814866
OLINK_GFRA1	acute_cd4	1	acuity_maxn:OLINK_GFRA1	-0.110848	0.274282	0.95	-0.649459	0.427763	-0.404139	634	0.686247	0.889571
OLINK_GFRA1	acute_cd4	2	OLINK_GFRA1	0.132463	0.0979904	0.95	-0.0599505	0.324876	1.35179	655	0.176908	0.225156
OLINK_GFRA1	acute_cd4	2	acuity_maxn:OLINK_GFRA1	0.0751405	0.341203	0.95	-0.594842	0.745123	0.220223	655	0.825766	0.889571
OLINK_GFRA1	acute_cd4	3	OLINK_GFRA1	0.236819	0.0749782	0.95	0.0895813	0.384057	3.15851	629	0.00166177	0.00775491
OLINK_GFRA1	acute_cd4	3	acuity_maxn:OLINK_GFRA1	-0.506914	0.266203	0.95	-1.02967	0.0158411	-1.90424	629	0.0573356	0.200674
OLINK_GFRA1	acute_cd4	4	OLINK_GFRA1	-0.28785	0.125597	0.95	-0.534589	-0.0411106	-2.29185	521	0.0223124	0.0390467
OLINK_GFRA1	acute_cd4	4	acuity_maxn:OLINK_GFRA1	1.45449	0.432442	0.95	0.604948	2.30404	3.36344	521	0.000826423	0.0115699
OLINK_GFRA1	acute_cd4	5	OLINK_GFRA1	0.308613	0.0718697	0.95	0.167478	0.449748	4.29406	626	2.03299e-05	0.000284619
OLINK_GFRA1	acute_cd4	5	acuity_maxn:OLINK_GFRA1	0.0740804	0.266104	0.95	-0.448484	0.596644	0.278389	626	0.780806	0.889571
OLINK_GFRA1	acute_cd4	6	OLINK_GFRA1	0.231599	0.0596435	0.95	0.114482	0.348716	3.88305	651	0.000113681	0.000795765
OLINK_GFRA1	acute_cd4	6	acuity_maxn:OLINK_GFRA1	0.047334	0.215268	0.95	-0.37537	0.470038	0.219884	651	0.82603	0.889571
OLINK_GFRA1	acute_cd4	7	OLINK_GFRA1	0.0889518	0.0558041	0.95	-0.0206219	0.198526	1.594	664	0.111412	0.155976
OLINK_GFRA1	acute_cd4	7	acuity_maxn:OLINK_GFRA1	0.103555	0.200587	0.95	-0.290307	0.497417	0.516259	664	0.605846	0.889571
OLINK_GFRA1	acute_cd4	8	OLINK_GFRA1	0.181063	0.061137	0.95	0.0610115	0.301114	2.96159	646	0.00317291	0.0111052
OLINK_GFRA1	acute_cd4	8	acuity_maxn:OLINK_GFRA1	-0.193753	0.218958	0.95	-0.623708	0.236201	-0.884889	646	0.376545	0.753091
OLINK_GFRA1	acute_cd4	9	OLINK_GFRA1	0.147153	0.0566304	0.95	0.0359527	0.258353	2.59848	652	0.00957551	0.0223429
OLINK_GFRA1	acute_cd4	9	acuity_maxn:OLINK_GFRA1	-0.323161	0.207942	0.95	-0.731478	0.0851558	-1.55409	652	0.120648	0.281511
OLINK_GFRA1	acute_cd4	10	OLINK_GFRA1	-0.286649	0.113878	0.95	-0.510446	-0.0628512	-2.51715	451	0.0121764	0.0243527
OLINK_GFRA1	acute_cd4	10	acuity_maxn:OLINK_GFRA1	1.22359	0.387547	0.95	0.461963	1.98521	3.15725	451	0.00169944	0.0118961
OLINK_GFRA1	acute_cd4	11	OLINK_GFRA1	0.0746082	0.0757333	0.95	-0.0741175	0.223334	0.985145	618	0.324938	0.379095
OLINK_GFRA1	acute_cd4	11	acuity_maxn:OLINK_GFRA1	0.0587478	0.264844	0.95	-0.461356	0.578851	0.22182	618	0.824527	0.889571
OLINK_GFRA1	acute_cd4	12	OLINK_GFRA1	-0.00214199	0.0553455	0.95	-0.110819	0.106536	-0.0387021	650	0.96914	0.96914
OLINK_GFRA1	acute_cd4	12	acuity_maxn:OLINK_GFRA1	-0.00871334	0.197989	0.95	-0.397489	0.380063	-0.0440091	650	0.964911	0.964911
OLINK_GFRA1	acute_cd4	13	OLINK_GFRA1	0.150003	0.0523155	0.95	0.047271	0.252734	2.86727	637	0.00427717	0.0119761
OLINK_GFRA1	acute_cd4	13	acuity_maxn:OLINK_GFRA1	-0.295439	0.188032	0.95	-0.664677	0.0737995	-1.57121	637	0.11663	0.281511
OLINK_GFRA1	acute_cd4	14	OLINK_GFRA1	-0.147921	0.0756509	0.95	-0.296509	0.000666004	-1.95532	572	0.0510323	0.0793835
OLINK_GFRA1	acute_cd4	14	acuity_maxn:OLINK_GFRA1	0.542463	0.274941	0.95	0.00244642	1.08248	1.97302	572	0.0489745	0.200674
OLINK_GFRA2	acute_cd4	1	OLINK_GFRA2	-0.241559	0.158301	0.95	-0.552417	0.069298	-1.52595	634	0.127521	0.223161
OLINK_GFRA2	acute_cd4	1	acuity_maxn:OLINK_GFRA2	0.665702	0.571303	0.95	-0.456173	1.78758	1.16523	634	0.244362	0.574023
OLINK_GFRA2	acute_cd4	2	OLINK_GFRA2	-0.25587	0.203212	0.95	-0.654895	0.143155	-1.25913	655	0.208432	0.324227
OLINK_GFRA2	acute_cd4	2	acuity_maxn:OLINK_GFRA2	1.33333	0.715191	0.95	-0.0710162	2.73767	1.8643	655	0.0627273	0.391905
OLINK_GFRA2	acute_cd4	3	OLINK_GFRA2	0.429988	0.156256	0.95	0.123141	0.736834	2.75181	629	0.00609741	0.0142273
OLINK_GFRA2	acute_cd4	3	acuity_maxn:OLINK_GFRA2	-0.288408	0.564044	0.95	-1.39604	0.819228	-0.511323	629	0.609304	0.775478
OLINK_GFRA2	acute_cd4	4	OLINK_GFRA2	-0.803172	0.264443	0.95	-1.32268	-0.283667	-3.03722	521	0.0025073	0.00702044
OLINK_GFRA2	acute_cd4	4	acuity_maxn:OLINK_GFRA2	1.6596	0.918863	0.95	-0.145533	3.46473	1.80614	521	0.0714729	0.391905
OLINK_GFRA2	acute_cd4	5	OLINK_GFRA2	0.597239	0.151768	0.95	0.299204	0.895275	3.93522	626	9.24308e-05	0.000647016
OLINK_GFRA2	acute_cd4	5	acuity_maxn:OLINK_GFRA2	-0.649062	0.568603	0.95	-1.76566	0.467539	-1.1415	626	0.254098	0.574023
OLINK_GFRA2	acute_cd4	6	OLINK_GFRA2	0.47069	0.124565	0.95	0.226093	0.715287	3.77868	651	0.000172124	0.000803244
OLINK_GFRA2	acute_cd4	6	acuity_maxn:OLINK_GFRA2	0.0399455	0.449035	0.95	-0.841786	0.921677	0.0889584	651	0.929142	0.960001
OLINK_GFRA2	acute_cd4	7	OLINK_GFRA2	0.0888357	0.115998	0.95	-0.138931	0.316602	0.76584	664	0.444043	0.570311
OLINK_GFRA2	acute_cd4	7	acuity_maxn:OLINK_GFRA2	-0.415429	0.424408	0.95	-1.24877	0.417913	-0.978845	664	0.328013	0.574023
OLINK_GFRA2	acute_cd4	8	OLINK_GFRA2	0.2416	0.128834	0.95	-0.0113841	0.494583	1.87528	646	0.061205	0.12241
OLINK_GFRA2	acute_cd4	8	acuity_maxn:OLINK_GFRA2	-0.0234195	0.466786	0.95	-0.94002	0.893181	-0.0501718	646	0.960001	0.960001
OLINK_GFRA2	acute_cd4	9	OLINK_GFRA2	0.546946	0.117738	0.95	0.315754	0.778138	4.64544	652	4.10663e-06	5.74929e-05
OLINK_GFRA2	acute_cd4	9	acuity_maxn:OLINK_GFRA2	-0.676874	0.429424	0.95	-1.52009	0.166346	-1.57624	652	0.115456	0.404096
OLINK_GFRA2	acute_cd4	10	OLINK_GFRA2	-0.179437	0.238632	0.95	-0.648406	0.289533	-0.751938	451	0.452481	0.570311
OLINK_GFRA2	acute_cd4	10	acuity_maxn:OLINK_GFRA2	0.540241	0.825133	0.95	-1.08134	2.16182	0.654732	451	0.512974	0.775478
OLINK_GFRA2	acute_cd4	11	OLINK_GFRA2	0.0882489	0.156073	0.95	-0.218248	0.394746	0.565435	618	0.571983	0.615982
OLINK_GFRA2	acute_cd4	11	acuity_maxn:OLINK_GFRA2	0.29243	0.556383	0.95	-0.8002	1.38506	0.525592	618	0.59936	0.775478
OLINK_GFRA2	acute_cd4	12	OLINK_GFRA2	-0.0450216	0.115168	0.95	-0.271168	0.181125	-0.39092	650	0.695984	0.695984
OLINK_GFRA2	acute_cd4	12	acuity_maxn:OLINK_GFRA2	-0.0966674	0.414113	0.95	-0.909827	0.716493	-0.233433	650	0.815499	0.951416
OLINK_GFRA2	acute_cd4	13	OLINK_GFRA2	0.341348	0.108761	0.95	0.127776	0.554921	3.13853	637	0.0017764	0.00621741
OLINK_GFRA2	acute_cd4	13	acuity_maxn:OLINK_GFRA2	-0.685181	0.395885	0.95	-1.46258	0.0922172	-1.73076	637	0.0839795	0.391905
OLINK_GFRA2	acute_cd4	14	OLINK_GFRA2	0.110258	0.159193	0.95	-0.202416	0.422933	0.692607	572	0.488838	0.570311
OLINK_GFRA2	acute_cd4	14	acuity_maxn:OLINK_GFRA2	-0.56694	0.565578	0.95	-1.6778	0.543922	-1.00241	572	0.31657	0.574023
OLINK_GFRA3	acute_cd4	1	OLINK_GFRA3	-0.462839	0.123398	0.95	-0.705158	-0.220521	-3.75078	634	0.000192433	0.00269407
OLINK_GFRA3	acute_cd4	1	acuity_maxn:OLINK_GFRA3	0.457344	0.416224	0.95	-0.360001	1.27469	1.09879	634	0.272275	0.476482
OLINK_GFRA3	acute_cd4	2	OLINK_GFRA3	-0.0997367	0.162003	0.95	-0.417845	0.218372	-0.615646	655	0.538342	0.685163
OLINK_GFRA3	acute_cd4	2	acuity_maxn:OLINK_GFRA3	0.0928689	0.53814	0.95	-0.963818	1.14956	0.172574	655	0.86304	0.86304
OLINK_GFRA3	acute_cd4	3	OLINK_GFRA3	-0.298389	0.122274	0.95	-0.538502	-0.058275	-2.44034	629	0.0149485	0.104639
OLINK_GFRA3	acute_cd4	3	acuity_maxn:OLINK_GFRA3	-0.845873	0.40831	0.95	-1.64769	-0.0440569	-2.07164	629	0.0387058	0.270941
OLINK_GFRA3	acute_cd4	4	OLINK_GFRA3	0.396025	0.203013	0.95	-0.00279942	0.794849	1.95074	521	0.0516239	0.144547
OLINK_GFRA3	acute_cd4	4	acuity_maxn:OLINK_GFRA3	1.44971	0.663112	0.95	0.147012	2.75242	2.18623	521	0.0292431	0.270941
OLINK_GFRA3	acute_cd4	5	OLINK_GFRA3	-0.0463743	0.120977	0.95	-0.283944	0.191196	-0.383332	626	0.701604	0.755573
OLINK_GFRA3	acute_cd4	5	acuity_maxn:OLINK_GFRA3	-0.706529	0.432959	0.95	-1.55676	0.143699	-1.63186	626	0.103212	0.361241
OLINK_GFRA3	acute_cd4	6	OLINK_GFRA3	0.0730025	0.100468	0.95	-0.124277	0.270282	0.726628	651	0.467715	0.685163
OLINK_GFRA3	acute_cd4	6	acuity_maxn:OLINK_GFRA3	-0.397485	0.349336	0.95	-1.08345	0.288475	-1.13783	651	0.255609	0.476482
OLINK_GFRA3	acute_cd4	7	OLINK_GFRA3	-0.191931	0.0918494	0.95	-0.372281	-0.011581	-2.08963	664	0.037031	0.139287
OLINK_GFRA3	acute_cd4	7	acuity_maxn:OLINK_GFRA3	-0.424018	0.307837	0.95	-1.02847	0.180433	-1.37741	664	0.168849	0.427516
OLINK_GFRA3	acute_cd4	8	OLINK_GFRA3	-0.0810831	0.10167	0.95	-0.280726	0.11856	-0.797515	646	0.425445	0.685163
OLINK_GFRA3	acute_cd4	8	acuity_maxn:OLINK_GFRA3	-0.181475	0.360573	0.95	-0.889512	0.526561	-0.503297	646	0.614927	0.782634
OLINK_GFRA3	acute_cd4	9	OLINK_GFRA3	0.194815	0.0945712	0.95	0.00911453	0.380516	2.05999	652	0.0397962	0.139287
OLINK_GFRA3	acute_cd4	9	acuity_maxn:OLINK_GFRA3	-0.443438	0.332832	0.95	-1.09699	0.210114	-1.33232	652	0.183221	0.427516
OLINK_GFRA3	acute_cd4	10	OLINK_GFRA3	0.114896	0.18378	0.95	-0.246274	0.476067	0.625186	451	0.532165	0.685163
OLINK_GFRA3	acute_cd4	10	acuity_maxn:OLINK_GFRA3	1.04764	0.594495	0.95	-0.120679	2.21597	1.76224	451	0.0787054	0.361241
OLINK_GFRA3	acute_cd4	11	OLINK_GFRA3	0.0615089	0.124935	0.95	-0.18384	0.306858	0.492326	618	0.622664	0.726441
OLINK_GFRA3	acute_cd4	11	acuity_maxn:OLINK_GFRA3	-0.114138	0.427257	0.95	-0.953189	0.724913	-0.267142	618	0.789449	0.850176
OLINK_GFRA3	acute_cd4	12	OLINK_GFRA3	0.0209443	0.0919161	0.95	-0.159544	0.201433	0.227863	650	0.819824	0.819824
OLINK_GFRA3	acute_cd4	12	acuity_maxn:OLINK_GFRA3	-0.102083	0.317728	0.95	-0.72598	0.521813	-0.321291	650	0.748093	0.850176
OLINK_GFRA3	acute_cd4	13	OLINK_GFRA3	0.104301	0.0867855	0.95	-0.0661197	0.274721	1.20182	637	0.22988	0.45976
OLINK_GFRA3	acute_cd4	13	acuity_maxn:OLINK_GFRA3	0.200365	0.295693	0.95	-0.380286	0.781016	0.677611	637	0.498264	0.69757
OLINK_GFRA3	acute_cd4	14	OLINK_GFRA3	-0.183261	0.125594	0.95	-0.429942	0.0634213	-1.45915	572	0.145073	0.338503
OLINK_GFRA3	acute_cd4	14	acuity_maxn:OLINK_GFRA3	0.3077	0.428397	0.95	-0.533723	1.14912	0.718259	572	0.472891	0.69757
OLINK_GGA1	acute_cd4	1	OLINK_GGA1	0.100365	0.170506	0.95	-0.234459	0.435189	0.588631	634	0.556318	0.649038
OLINK_GGA1	acute_cd4	1	acuity_maxn:OLINK_GGA1	1.46203	0.685551	0.95	0.115804	2.80825	2.13263	634	0.0333383	0.271851
OLINK_GGA1	acute_cd4	2	OLINK_GGA1	-0.351912	0.210106	0.95	-0.764474	0.0606501	-1.67493	655	0.0944257	0.522832
OLINK_GGA1	acute_cd4	2	acuity_maxn:OLINK_GGA1	-1.37268	0.842645	0.95	-3.02729	0.28193	-1.62901	655	0.103791	0.402255
OLINK_GGA1	acute_cd4	3	OLINK_GGA1	0.10624	0.173496	0.95	-0.234461	0.446941	0.61235	629	0.540528	0.649038
OLINK_GGA1	acute_cd4	3	acuity_maxn:OLINK_GGA1	0.157896	0.71737	0.95	-1.25084	1.56663	0.220103	629	0.825862	0.940018
OLINK_GGA1	acute_cd4	4	OLINK_GGA1	-0.164812	0.276505	0.95	-0.708014	0.37839	-0.596055	521	0.551397	0.649038
OLINK_GGA1	acute_cd4	4	acuity_maxn:OLINK_GGA1	-0.269867	1.11124	0.95	-2.45293	1.91319	-0.242852	521	0.808216	0.940018
OLINK_GGA1	acute_cd4	5	OLINK_GGA1	0.2596	0.163132	0.95	-0.0607518	0.579951	1.59135	626	0.112035	0.522832
OLINK_GGA1	acute_cd4	5	acuity_maxn:OLINK_GGA1	-0.103972	0.649521	0.95	-1.37948	1.17153	-0.160075	626	0.872874	0.940018
OLINK_GGA1	acute_cd4	6	OLINK_GGA1	0.0445717	0.135334	0.95	-0.221172	0.310316	0.329346	651	0.742	0.758976
OLINK_GGA1	acute_cd4	6	acuity_maxn:OLINK_GGA1	0.0215659	0.536413	0.95	-1.03174	1.07487	0.0402039	651	0.967943	0.967943
OLINK_GGA1	acute_cd4	7	OLINK_GGA1	0.0783593	0.122312	0.95	-0.161806	0.318525	0.64065	664	0.521971	0.649038
OLINK_GGA1	acute_cd4	7	acuity_maxn:OLINK_GGA1	1.03059	0.497863	0.95	0.0530145	2.00817	2.07003	664	0.0388359	0.271851
OLINK_GGA1	acute_cd4	8	OLINK_GGA1	0.108479	0.133922	0.95	-0.154497	0.371454	0.810012	646	0.418231	0.649038
OLINK_GGA1	acute_cd4	8	acuity_maxn:OLINK_GGA1	-0.224347	0.545802	0.95	-1.29611	0.847413	-0.411041	646	0.681179	0.940018
OLINK_GGA1	acute_cd4	9	OLINK_GGA1	-0.146662	0.128253	0.95	-0.398501	0.105178	-1.14353	652	0.253238	0.649038
OLINK_GGA1	acute_cd4	9	acuity_maxn:OLINK_GGA1	-0.105879	0.517822	0.95	-1.12268	0.910921	-0.20447	652	0.83805	0.940018
OLINK_GGA1	acute_cd4	10	OLINK_GGA1	-0.437471	0.250308	0.95	-0.929385	0.0544429	-1.74773	451	0.0811907	0.522832
OLINK_GGA1	acute_cd4	10	acuity_maxn:OLINK_GGA1	0.821688	0.947213	0.95	-1.03981	2.68319	0.86748	451	0.38614	0.940018
OLINK_GGA1	acute_cd4	11	OLINK_GGA1	-0.10533	0.16665	0.95	-0.432599	0.22194	-0.63204	618	0.527595	0.649038
OLINK_GGA1	acute_cd4	11	acuity_maxn:OLINK_GGA1	-1.04822	0.664004	0.95	-2.3522	0.255753	-1.57864	618	0.11493	0.402255
OLINK_GGA1	acute_cd4	12	OLINK_GGA1	0.0781467	0.124129	0.95	-0.165597	0.32189	0.629558	650	0.529205	0.649038
OLINK_GGA1	acute_cd4	12	acuity_maxn:OLINK_GGA1	0.323755	0.486192	0.95	-0.630941	1.27845	0.6659	650	0.505711	0.940018
OLINK_GGA1	acute_cd4	13	OLINK_GGA1	0.0349244	0.113776	0.95	-0.188497	0.258346	0.306958	637	0.758976	0.758976
OLINK_GGA1	acute_cd4	13	acuity_maxn:OLINK_GGA1	-0.359643	0.46213	0.95	-1.26713	0.54784	-0.778229	637	0.436723	0.940018
OLINK_GGA1	acute_cd4	14	OLINK_GGA1	0.121571	0.165416	0.95	-0.203326	0.446467	0.734938	572	0.462678	0.649038
OLINK_GGA1	acute_cd4	14	acuity_maxn:OLINK_GGA1	-0.212585	0.665274	0.95	-1.51926	1.09409	-0.319545	572	0.74943	0.940018
OLINK_GGH	acute_cd4	1	OLINK_GGH	-0.29576	0.112784	0.95	-0.517236	-0.074285	-2.62236	634	0.00894206	0.0625944
OLINK_GGH	acute_cd4	1	acuity_maxn:OLINK_GGH	0.265208	0.397725	0.95	-0.515809	1.04622	0.666813	634	0.505134	0.642898
OLINK_GGH	acute_cd4	2	OLINK_GGH	0.467715	0.144529	0.95	0.183918	0.751511	3.23613	655	0.00127266	0.0178173
OLINK_GGH	acute_cd4	2	acuity_maxn:OLINK_GGH	-0.704399	0.51576	0.95	-1.71714	0.308345	-1.36575	655	0.172487	0.405618
OLINK_GGH	acute_cd4	3	OLINK_GGH	-0.210542	0.11016	0.95	-0.426867	0.00578346	-1.91124	629	0.0564277	0.263329
OLINK_GGH	acute_cd4	3	acuity_maxn:OLINK_GGH	0.71388	0.391459	0.95	-0.0548439	1.4826	1.82364	629	0.0686808	0.405618
OLINK_GGH	acute_cd4	4	OLINK_GGH	0.290947	0.192756	0.95	-0.0877283	0.669621	1.5094	521	0.131802	0.391298
OLINK_GGH	acute_cd4	4	acuity_maxn:OLINK_GGH	-0.161556	0.705226	0.95	-1.54699	1.22388	-0.229084	521	0.818894	0.818894
OLINK_GGH	acute_cd4	5	OLINK_GGH	-0.0590791	0.109885	0.95	-0.274866	0.156708	-0.537646	626	0.591013	0.752198
OLINK_GGH	acute_cd4	5	acuity_maxn:OLINK_GGH	0.397398	0.396764	0.95	-0.381751	1.17655	1.0016	626	0.316924	0.554617
OLINK_GGH	acute_cd4	6	OLINK_GGH	-0.0386166	0.0890774	0.95	-0.21353	0.136297	-0.433518	651	0.664782	0.775579
OLINK_GGH	acute_cd4	6	acuity_maxn:OLINK_GGH	0.403323	0.316363	0.95	-0.217893	1.02454	1.27487	651	0.202809	0.405618
OLINK_GGH	acute_cd4	7	OLINK_GGH	-0.100572	0.0825572	0.95	-0.262677	0.0615326	-1.21821	664	0.223577	0.391298
OLINK_GGH	acute_cd4	7	acuity_maxn:OLINK_GGH	0.399935	0.292131	0.95	-0.173677	0.973547	1.36903	664	0.171454	0.405618
OLINK_GGH	acute_cd4	8	OLINK_GGH	-0.121767	0.0912395	0.95	-0.300929	0.0573952	-1.33458	646	0.182483	0.391298
OLINK_GGH	acute_cd4	8	acuity_maxn:OLINK_GGH	0.26214	0.323703	0.95	-0.373498	0.897778	0.809816	646	0.418344	0.585682
OLINK_GGH	acute_cd4	9	OLINK_GGH	0.0131115	0.0846597	0.95	-0.153127	0.17935	0.154874	652	0.876969	0.876969
OLINK_GGH	acute_cd4	9	acuity_maxn:OLINK_GGH	0.257004	0.311296	0.95	-0.354259	0.868267	0.825594	652	0.409336	0.585682
OLINK_GGH	acute_cd4	10	OLINK_GGH	0.0554076	0.168821	0.95	-0.276365	0.387181	0.328204	451	0.74291	0.800057
OLINK_GGH	acute_cd4	10	acuity_maxn:OLINK_GGH	-0.277831	0.609104	0.95	-1.47486	0.919202	-0.456131	451	0.648515	0.715939
OLINK_GGH	acute_cd4	11	OLINK_GGH	0.0682066	0.112596	0.95	-0.152911	0.289324	0.605763	618	0.544894	0.752198
OLINK_GGH	acute_cd4	11	acuity_maxn:OLINK_GGH	-0.177411	0.409249	0.95	-0.981098	0.626276	-0.433504	618	0.6648	0.715939
OLINK_GGH	acute_cd4	12	OLINK_GGH	-0.102708	0.0818796	0.95	-0.263488	0.058073	-1.25437	650	0.210158	0.391298
OLINK_GGH	acute_cd4	12	acuity_maxn:OLINK_GGH	0.389864	0.295422	0.95	-0.190233	0.969961	1.31968	650	0.187405	0.405618
OLINK_GGH	acute_cd4	13	OLINK_GGH	-0.0734437	0.0776166	0.95	-0.225859	0.0789715	-0.946238	637	0.344386	0.535712
OLINK_GGH	acute_cd4	13	acuity_maxn:OLINK_GGH	0.678095	0.28101	0.95	0.126277	1.22991	2.41306	637	0.0161004	0.225405
OLINK_GGH	acute_cd4	14	OLINK_GGH	-0.132906	0.109088	0.95	-0.347168	0.0813563	-1.21834	572	0.223599	0.391298
OLINK_GGH	acute_cd4	14	acuity_maxn:OLINK_GGH	0.600303	0.401975	0.95	-0.189225	1.38983	1.49338	572	0.135889	0.405618
OLINK_GGT1	acute_cd4	1	OLINK_GGT1	0.0673972	0.0719975	0.95	-0.0739851	0.20878	0.936105	634	0.349575	0.611757
OLINK_GGT1	acute_cd4	1	acuity_maxn:OLINK_GGT1	-0.13285	0.301388	0.95	-0.72469	0.45899	-0.440794	634	0.659513	0.710244
OLINK_GGT1	acute_cd4	2	OLINK_GGT1	0.0305826	0.0901118	0.95	-0.14636	0.207525	0.339385	655	0.734429	0.856833
OLINK_GGT1	acute_cd4	2	acuity_maxn:OLINK_GGT1	0.953726	0.380844	0.95	0.205904	1.70155	2.50424	655	0.0125133	0.175186
OLINK_GGT1	acute_cd4	3	OLINK_GGT1	0.105818	0.0708245	0.95	-0.0332628	0.2449	1.49409	629	0.135653	0.379828
OLINK_GGT1	acute_cd4	3	acuity_maxn:OLINK_GGT1	-0.270484	0.295649	0.95	-0.851062	0.310094	-0.914883	629	0.360604	0.631056
OLINK_GGT1	acute_cd4	4	OLINK_GGT1	-0.072033	0.120224	0.95	-0.308216	0.16415	-0.599158	521	0.549328	0.747084
OLINK_GGT1	acute_cd4	4	acuity_maxn:OLINK_GGT1	-0.237622	0.497727	0.95	-1.21542	0.740177	-0.477414	521	0.633267	0.710244
OLINK_GGT1	acute_cd4	5	OLINK_GGT1	0.227179	0.0684064	0.95	0.0928453	0.361513	3.32102	626	0.000949045	0.0132866
OLINK_GGT1	acute_cd4	5	acuity_maxn:OLINK_GGT1	-0.192103	0.307408	0.95	-0.795778	0.411572	-0.624913	626	0.532256	0.710244
OLINK_GGT1	acute_cd4	6	OLINK_GGT1	0.0140457	0.0568071	0.95	-0.0975016	0.125593	0.247252	651	0.804791	0.866698
OLINK_GGT1	acute_cd4	6	acuity_maxn:OLINK_GGT1	0.0136151	0.244574	0.95	-0.466634	0.493864	0.0556689	651	0.955623	0.955623
OLINK_GGT1	acute_cd4	7	OLINK_GGT1	0.0940074	0.0523134	0.95	-0.0087122	0.196727	1.797	664	0.0727892	0.379828
OLINK_GGT1	acute_cd4	7	acuity_maxn:OLINK_GGT1	-0.440767	0.220484	0.95	-0.873697	-0.00783642	-1.99908	664	0.0460063	0.246206
OLINK_GGT1	acute_cd4	8	OLINK_GGT1	0.1004	0.0576212	0.95	-0.0127476	0.213547	1.74241	646	0.0819124	0.379828
OLINK_GGT1	acute_cd4	8	acuity_maxn:OLINK_GGT1	-0.477795	0.24791	0.95	-0.964603	0.00901283	-1.92729	646	0.054382	0.246206
OLINK_GGT1	acute_cd4	9	OLINK_GGT1	-0.00393557	0.0539621	0.95	-0.109896	0.102025	-0.0729322	652	0.941882	0.941882
OLINK_GGT1	acute_cd4	9	acuity_maxn:OLINK_GGT1	0.128951	0.232737	0.95	-0.328053	0.585956	0.554064	652	0.579725	0.710244
OLINK_GGT1	acute_cd4	10	OLINK_GGT1	-0.108722	0.1068	0.95	-0.318609	0.101166	-1.01799	451	0.309227	0.611757
OLINK_GGT1	acute_cd4	10	acuity_maxn:OLINK_GGT1	0.62772	0.434429	0.95	-0.226036	1.48148	1.44493	451	0.149171	0.368474
OLINK_GGT1	acute_cd4	11	OLINK_GGT1	0.0437578	0.070682	0.95	-0.0950482	0.182564	0.61908	618	0.536092	0.747084
OLINK_GGT1	acute_cd4	11	acuity_maxn:OLINK_GGT1	0.338658	0.296117	0.95	-0.24286	0.920175	1.14366	618	0.253206	0.506413
OLINK_GGT1	acute_cd4	12	OLINK_GGT1	0.0285593	0.0525502	0.95	-0.0746294	0.131748	0.543467	650	0.586995	0.747084
OLINK_GGT1	acute_cd4	12	acuity_maxn:OLINK_GGT1	-0.398815	0.220016	0.95	-0.830842	0.0332124	-1.81267	650	0.0703446	0.246206
OLINK_GGT1	acute_cd4	13	OLINK_GGT1	-0.0732374	0.0484386	0.95	-0.168356	0.0218813	-1.51196	637	0.131039	0.379828
OLINK_GGT1	acute_cd4	13	acuity_maxn:OLINK_GGT1	0.0970628	0.205709	0.95	-0.306888	0.501013	0.471844	637	0.6372	0.710244
OLINK_GGT1	acute_cd4	14	OLINK_GGT1	-0.0906961	0.0687405	0.95	-0.225711	0.0443185	-1.3194	572	0.187564	0.437649
OLINK_GGT1	acute_cd4	14	acuity_maxn:OLINK_GGT1	0.423421	0.299457	0.95	-0.164749	1.01159	1.41396	572	0.157917	0.368474
OLINK_GGT5	acute_cd4	1	OLINK_GGT5	-0.13163	0.116276	0.95	-0.359963	0.0967033	-1.13204	634	0.258044	0.516088
OLINK_GGT5	acute_cd4	1	acuity_maxn:OLINK_GGT5	0.121039	0.385266	0.95	-0.635512	0.877591	0.314171	634	0.753494	0.811455
OLINK_GGT5	acute_cd4	2	OLINK_GGT5	-0.210159	0.15063	0.95	-0.505935	0.0856164	-1.3952	655	0.163427	0.40194
OLINK_GGT5	acute_cd4	2	acuity_maxn:OLINK_GGT5	0.732139	0.484596	0.95	-0.21941	1.68369	1.51082	655	0.131316	0.262631
OLINK_GGT5	acute_cd4	3	OLINK_GGT5	0.0621361	0.113604	0.95	-0.160952	0.285224	0.546955	629	0.584604	0.818171
OLINK_GGT5	acute_cd4	3	acuity_maxn:OLINK_GGT5	-0.811151	0.36525	0.95	-1.52841	-0.0938939	-2.22081	629	0.0267192	0.235892
OLINK_GGT5	acute_cd4	4	OLINK_GGT5	0.122446	0.192574	0.95	-0.255871	0.500764	0.63584	521	0.52516	0.816916
OLINK_GGT5	acute_cd4	4	acuity_maxn:OLINK_GGT5	1.34377	0.631091	0.95	0.103977	2.58357	2.12929	521	0.0336989	0.235892
OLINK_GGT5	acute_cd4	5	OLINK_GGT5	0.227373	0.112441	0.95	0.00656648	0.448181	2.02216	626	0.0435846	0.305092
OLINK_GGT5	acute_cd4	5	acuity_maxn:OLINK_GGT5	-0.305208	0.396322	0.95	-1.08349	0.473075	-0.770099	626	0.441531	0.618144
OLINK_GGT5	acute_cd4	6	OLINK_GGT5	0.209287	0.0927584	0.95	0.0271453	0.391429	2.25626	651	0.0243853	0.305092
OLINK_GGT5	acute_cd4	6	acuity_maxn:OLINK_GGT5	-0.318699	0.311301	0.95	-0.929975	0.292577	-1.02376	651	0.306328	0.47651
OLINK_GGT5	acute_cd4	7	OLINK_GGT5	-0.00942442	0.0859033	0.95	-0.178099	0.15925	-0.10971	664	0.912673	0.912673
OLINK_GGT5	acute_cd4	7	acuity_maxn:OLINK_GGT5	-0.431528	0.284047	0.95	-0.989267	0.126211	-1.51921	664	0.129185	0.262631
OLINK_GGT5	acute_cd4	8	OLINK_GGT5	0.0290122	0.0948221	0.95	-0.157184	0.215209	0.305964	646	0.75973	0.818171
OLINK_GGT5	acute_cd4	8	acuity_maxn:OLINK_GGT5	-0.211028	0.317077	0.95	-0.833654	0.411598	-0.665542	646	0.505942	0.643926
OLINK_GGT5	acute_cd4	9	OLINK_GGT5	0.143882	0.0873948	0.95	-0.0277268	0.315492	1.64635	652	0.100174	0.350608
OLINK_GGT5	acute_cd4	9	acuity_maxn:OLINK_GGT5	-0.498698	0.302586	0.95	-1.09286	0.0954626	-1.64812	652	0.0998098	0.262631
OLINK_GGT5	acute_cd4	10	OLINK_GGT5	0.0546483	0.175813	0.95	-0.290866	0.400163	0.310832	451	0.756072	0.818171
OLINK_GGT5	acute_cd4	10	acuity_maxn:OLINK_GGT5	1.03543	0.567125	0.95	-0.0791099	2.14996	1.82575	451	0.0685498	0.262631
OLINK_GGT5	acute_cd4	11	OLINK_GGT5	0.191172	0.114727	0.95	-0.034131	0.416474	1.66631	618	0.0961577	0.350608
OLINK_GGT5	acute_cd4	11	acuity_maxn:OLINK_GGT5	0.0238303	0.374507	0.95	-0.71163	0.759291	0.0636312	618	0.949284	0.949284
OLINK_GGT5	acute_cd4	12	OLINK_GGT5	0.116464	0.0852293	0.95	-0.0508936	0.283822	1.36648	650	0.17226	0.40194
OLINK_GGT5	acute_cd4	12	acuity_maxn:OLINK_GGT5	-0.29945	0.28721	0.95	-0.863422	0.264521	-1.04262	650	0.297513	0.47651
OLINK_GGT5	acute_cd4	13	OLINK_GGT5	0.0758528	0.0802448	0.95	-0.0817236	0.233429	0.945267	637	0.344881	0.603542
OLINK_GGT5	acute_cd4	13	acuity_maxn:OLINK_GGT5	-0.130367	0.273471	0.95	-0.66738	0.406646	-0.476713	637	0.63373	0.739351
OLINK_GGT5	acute_cd4	14	OLINK_GGT5	-0.0459796	0.115621	0.95	-0.273073	0.181114	-0.397676	572	0.691017	0.818171
OLINK_GGT5	acute_cd4	14	acuity_maxn:OLINK_GGT5	0.597465	0.377267	0.95	-0.143532	1.33846	1.58367	572	0.113822	0.262631
OLINK_GH1	acute_cd4	1	OLINK_GH1	-0.125005	0.0355062	0.95	-0.194729	-0.0552814	-3.52066	634	0.000461335	0.00322934
OLINK_GH1	acute_cd4	1	acuity_maxn:OLINK_GH1	0.147614	0.121619	0.95	-0.0912116	0.386439	1.21374	634	0.2253	0.63084
OLINK_GH1	acute_cd4	2	OLINK_GH1	-0.0533208	0.0452824	0.95	-0.142237	0.0355955	-1.17752	655	0.239417	0.372427
OLINK_GH1	acute_cd4	2	acuity_maxn:OLINK_GH1	0.126511	0.154985	0.95	-0.177815	0.430838	0.816282	655	0.414636	0.644989
OLINK_GH1	acute_cd4	3	OLINK_GH1	-0.118332	0.035163	0.95	-0.187383	-0.0492813	-3.36525	629	0.000811268	0.00378592
OLINK_GH1	acute_cd4	3	acuity_maxn:OLINK_GH1	0.0319637	0.122148	0.95	-0.207904	0.271831	0.261679	629	0.793654	0.854705
OLINK_GH1	acute_cd4	4	OLINK_GH1	0.163317	0.0578764	0.95	0.0496171	0.277017	2.82182	521	0.00495749	0.013881
OLINK_GH1	acute_cd4	4	acuity_maxn:OLINK_GH1	-0.156089	0.190338	0.95	-0.530013	0.217836	-0.82006	521	0.412557	0.644989
OLINK_GH1	acute_cd4	5	OLINK_GH1	-0.106608	0.0340801	0.95	-0.173534	-0.0396833	-3.12817	626	0.00184065	0.00644229
OLINK_GH1	acute_cd4	5	acuity_maxn:OLINK_GH1	0.163592	0.120532	0.95	-0.0731034	0.400287	1.35725	626	0.17519	0.613165
OLINK_GH1	acute_cd4	6	OLINK_GH1	-0.0989413	0.0280599	0.95	-0.15404	-0.0438426	-3.52608	651	0.000451369	0.00322934
OLINK_GH1	acute_cd4	6	acuity_maxn:OLINK_GH1	0.278881	0.0965702	0.95	0.0892538	0.468507	2.88785	651	0.0040076	0.0561064
OLINK_GH1	acute_cd4	7	OLINK_GH1	-0.0139092	0.025995	0.95	-0.0649515	0.037133	-0.535073	664	0.592779	0.754445
OLINK_GH1	acute_cd4	7	acuity_maxn:OLINK_GH1	0.0463286	0.0898681	0.95	-0.130131	0.222788	0.515518	664	0.606362	0.848907
OLINK_GH1	acute_cd4	8	OLINK_GH1	-0.0387885	0.0287614	0.95	-0.0952655	0.0176886	-1.34863	646	0.177928	0.311374
OLINK_GH1	acute_cd4	8	acuity_maxn:OLINK_GH1	0.152689	0.100766	0.95	-0.0451796	0.350559	1.51528	646	0.13019	0.607553
OLINK_GH1	acute_cd4	9	OLINK_GH1	-0.0244771	0.0266613	0.95	-0.0768294	0.0278752	-0.918077	652	0.358918	0.502485
OLINK_GH1	acute_cd4	9	acuity_maxn:OLINK_GH1	0.0257224	0.0916078	0.95	-0.154159	0.205604	0.280788	652	0.778962	0.854705
OLINK_GH1	acute_cd4	10	OLINK_GH1	0.126619	0.0506852	0.95	0.0270108	0.226228	2.49815	451	0.0128393	0.0299585
OLINK_GH1	acute_cd4	10	acuity_maxn:OLINK_GH1	-0.178625	0.167607	0.95	-0.508013	0.150764	-1.06573	451	0.287115	0.644989
OLINK_GH1	acute_cd4	11	OLINK_GH1	-0.00306014	0.0349691	0.95	-0.0717329	0.0656126	-0.0875099	618	0.930295	0.972814
OLINK_GH1	acute_cd4	11	acuity_maxn:OLINK_GH1	0.0991236	0.118576	0.95	-0.133738	0.331985	0.835948	618	0.403507	0.644989
OLINK_GH1	acute_cd4	12	OLINK_GH1	0.0350432	0.02572	0.95	-0.0154612	0.0855476	1.36249	650	0.173516	0.311374
OLINK_GH1	acute_cd4	12	acuity_maxn:OLINK_GH1	0.0016544	0.0877065	0.95	-0.170568	0.173877	0.0188629	650	0.984956	0.984956
OLINK_GH1	acute_cd4	13	OLINK_GH1	-0.00250506	0.0243574	0.95	-0.0503356	0.0453255	-0.102846	637	0.918118	0.972814
OLINK_GH1	acute_cd4	13	acuity_maxn:OLINK_GH1	-0.027778	0.0838739	0.95	-0.192481	0.136925	-0.331187	637	0.740612	0.854705
OLINK_GH1	acute_cd4	14	OLINK_GH1	0.00117945	0.034594	0.95	-0.0667674	0.0691263	0.034094	572	0.972814	0.972814
OLINK_GH1	acute_cd4	14	acuity_maxn:OLINK_GH1	-0.204093	0.11826	0.95	-0.43637	0.0281835	-1.7258	572	0.0849231	0.594462
OLINK_GH2	acute_cd4	1	OLINK_GH2	-0.0435635	0.0600639	0.95	-0.161512	0.0743848	-0.725285	634	0.468545	0.875294
OLINK_GH2	acute_cd4	1	acuity_maxn:OLINK_GH2	0.274272	0.249301	0.95	-0.215284	0.763828	1.10016	634	0.271679	0.475438
OLINK_GH2	acute_cd4	2	OLINK_GH2	-0.0345182	0.0756024	0.95	-0.182971	0.113934	-0.456575	655	0.648128	0.880926
OLINK_GH2	acute_cd4	2	acuity_maxn:OLINK_GH2	0.26244	0.314503	0.95	-0.355114	0.879995	0.834462	655	0.404325	0.566055
OLINK_GH2	acute_cd4	3	OLINK_GH2	0.00885171	0.0583939	0.95	-0.105819	0.123522	0.151586	629	0.879562	0.880926
OLINK_GH2	acute_cd4	3	acuity_maxn:OLINK_GH2	0.345141	0.242569	0.95	-0.131203	0.821485	1.42286	629	0.155274	0.362306
OLINK_GH2	acute_cd4	4	OLINK_GH2	0.0595081	0.102738	0.95	-0.142323	0.26134	0.579223	521	0.562689	0.875294
OLINK_GH2	acute_cd4	4	acuity_maxn:OLINK_GH2	-0.817629	0.423373	0.95	-1.64936	0.0140994	-1.93123	521	0.0539973	0.362306
OLINK_GH2	acute_cd4	5	OLINK_GH2	-0.042604	0.0561124	0.95	-0.152795	0.0675873	-0.759262	626	0.447982	0.875294
OLINK_GH2	acute_cd4	5	acuity_maxn:OLINK_GH2	0.386963	0.246563	0.95	-0.0972273	0.871152	1.56943	626	0.117053	0.362306
OLINK_GH2	acute_cd4	6	OLINK_GH2	-0.0552089	0.0459762	0.95	-0.145488	0.0350706	-1.20082	651	0.23026	0.805909
OLINK_GH2	acute_cd4	6	acuity_maxn:OLINK_GH2	0.339311	0.196239	0.95	-0.0460267	0.724649	1.72907	651	0.0842705	0.362306
OLINK_GH2	acute_cd4	7	OLINK_GH2	0.0544528	0.042972	0.95	-0.0299247	0.13883	1.26717	664	0.205539	0.805909
OLINK_GH2	acute_cd4	7	acuity_maxn:OLINK_GH2	0.0200998	0.186651	0.95	-0.346397	0.386597	0.107687	664	0.914277	0.914277
OLINK_GH2	acute_cd4	8	OLINK_GH2	-0.0180247	0.0517441	0.95	-0.119632	0.0835823	-0.348343	646	0.727696	0.880926
OLINK_GH2	acute_cd4	8	acuity_maxn:OLINK_GH2	0.279155	0.219063	0.95	-0.151007	0.709317	1.27431	646	0.203011	0.406022
OLINK_GH2	acute_cd4	9	OLINK_GH2	0.0298008	0.0462401	0.95	-0.0609968	0.120598	0.644479	652	0.519492	0.875294
OLINK_GH2	acute_cd4	9	acuity_maxn:OLINK_GH2	0.332838	0.199815	0.95	-0.0595207	0.725196	1.66573	652	0.0962476	0.362306
OLINK_GH2	acute_cd4	10	OLINK_GH2	0.0707796	0.0841928	0.95	-0.0946792	0.236238	0.840685	451	0.40097	0.875294
OLINK_GH2	acute_cd4	10	acuity_maxn:OLINK_GH2	-0.543367	0.369204	0.95	-1.26894	0.182207	-1.47172	451	0.141793	0.362306
OLINK_GH2	acute_cd4	11	OLINK_GH2	0.00860205	0.0574013	0.95	-0.104123	0.121327	0.149858	618	0.880926	0.880926
OLINK_GH2	acute_cd4	11	acuity_maxn:OLINK_GH2	-0.116954	0.244899	0.95	-0.597889	0.363981	-0.47756	618	0.633132	0.681835
OLINK_GH2	acute_cd4	12	OLINK_GH2	0.0715805	0.043045	0.95	-0.0129436	0.156105	1.66292	650	0.0968101	0.805909
OLINK_GH2	acute_cd4	12	acuity_maxn:OLINK_GH2	-0.120925	0.179764	0.95	-0.473913	0.232063	-0.672689	650	0.501384	0.584948
OLINK_GH2	acute_cd4	13	OLINK_GH2	0.0607754	0.0415065	0.95	-0.0207308	0.142282	1.46424	637	0.143623	0.805909
OLINK_GH2	acute_cd4	13	acuity_maxn:OLINK_GH2	0.129819	0.174177	0.95	-0.212211	0.471849	0.74533	637	0.456347	0.580806
OLINK_GH2	acute_cd4	14	OLINK_GH2	-0.0168563	0.0554725	0.95	-0.125811	0.0920983	-0.303867	572	0.76134	0.880926
OLINK_GH2	acute_cd4	14	acuity_maxn:OLINK_GH2	-0.212948	0.236411	0.95	-0.677287	0.25139	-0.900756	572	0.368097	0.566055
OLINK_GHRHR	acute_cd4	1	OLINK_GHRHR	0.159025	0.12681	0.95	-0.089992	0.408043	1.25405	634	0.210286	0.490668
OLINK_GHRHR	acute_cd4	1	acuity_maxn:OLINK_GHRHR	-0.0973432	0.430046	0.95	-0.94183	0.747143	-0.226355	634	0.820998	0.970599
OLINK_GHRHR	acute_cd4	2	OLINK_GHRHR	-0.223842	0.160703	0.95	-0.539396	0.0917124	-1.3929	655	0.164124	0.459547
OLINK_GHRHR	acute_cd4	2	acuity_maxn:OLINK_GHRHR	0.0490922	0.548413	0.95	-1.02777	1.12595	0.0895169	655	0.928699	0.970599
OLINK_GHRHR	acute_cd4	3	OLINK_GHRHR	0.0269736	0.12634	0.95	-0.221125	0.275072	0.2135	629	0.831006	0.894929
OLINK_GHRHR	acute_cd4	3	acuity_maxn:OLINK_GHRHR	0.268566	0.42322	0.95	-0.562529	1.09966	0.634579	629	0.525934	0.970599
OLINK_GHRHR	acute_cd4	4	OLINK_GHRHR	-0.00815785	0.204399	0.95	-0.409706	0.39339	-0.0399113	521	0.968179	0.968179
OLINK_GHRHR	acute_cd4	4	acuity_maxn:OLINK_GHRHR	-0.691364	0.701123	0.95	-2.06874	0.686011	-0.986082	521	0.324551	0.970599
OLINK_GHRHR	acute_cd4	5	OLINK_GHRHR	0.0829584	0.120258	0.95	-0.153199	0.319116	0.689837	626	0.490552	0.73704
OLINK_GHRHR	acute_cd4	5	acuity_maxn:OLINK_GHRHR	0.0322923	0.415498	0.95	-0.783646	0.848231	0.0777196	626	0.938076	0.970599
OLINK_GHRHR	acute_cd4	6	OLINK_GHRHR	0.14948	0.0988305	0.95	-0.044585	0.343545	1.51249	651	0.130895	0.459547
OLINK_GHRHR	acute_cd4	6	acuity_maxn:OLINK_GHRHR	-0.146631	0.342119	0.95	-0.818421	0.525158	-0.428598	651	0.668358	0.970599
OLINK_GHRHR	acute_cd4	7	OLINK_GHRHR	0.0990341	0.0908099	0.95	-0.0792751	0.277343	1.09056	664	0.27586	0.538286
OLINK_GHRHR	acute_cd4	7	acuity_maxn:OLINK_GHRHR	-0.172111	0.315244	0.95	-0.791106	0.446884	-0.545961	664	0.585276	0.970599
OLINK_GHRHR	acute_cd4	8	OLINK_GHRHR	0.104568	0.102408	0.95	-0.0965242	0.30566	1.02109	646	0.307592	0.538286
OLINK_GHRHR	acute_cd4	8	acuity_maxn:OLINK_GHRHR	0.231889	0.349909	0.95	-0.455208	0.918985	0.662711	646	0.507752	0.970599
OLINK_GHRHR	acute_cd4	9	OLINK_GHRHR	0.206148	0.0937188	0.95	0.0221208	0.390175	2.19964	652	0.0281824	0.197277
OLINK_GHRHR	acute_cd4	9	acuity_maxn:OLINK_GHRHR	-0.596451	0.336267	0.95	-1.25675	0.0638466	-1.77374	652	0.0765728	0.929795
OLINK_GHRHR	acute_cd4	10	OLINK_GHRHR	0.0557104	0.174975	0.95	-0.288157	0.399578	0.318391	451	0.750336	0.875392
OLINK_GHRHR	acute_cd4	10	acuity_maxn:OLINK_GHRHR	-0.927955	0.616269	0.95	-2.13907	0.28316	-1.50576	451	0.132828	0.929795
OLINK_GHRHR	acute_cd4	11	OLINK_GHRHR	0.0788681	0.12444	0.95	-0.165509	0.323245	0.633783	618	0.526457	0.73704
OLINK_GHRHR	acute_cd4	11	acuity_maxn:OLINK_GHRHR	-0.121299	0.448107	0.95	-1.0013	0.758698	-0.270691	618	0.786719	0.970599
OLINK_GHRHR	acute_cd4	12	OLINK_GHRHR	0.134428	0.0912985	0.95	-0.044848	0.313703	1.4724	650	0.141398	0.459547
OLINK_GHRHR	acute_cd4	12	acuity_maxn:OLINK_GHRHR	-0.175163	0.321982	0.95	-0.807414	0.457089	-0.544013	650	0.586619	0.970599
OLINK_GHRHR	acute_cd4	13	OLINK_GHRHR	0.223882	0.0860002	0.95	0.0550039	0.39276	2.60327	637	0.00944886	0.132284
OLINK_GHRHR	acute_cd4	13	acuity_maxn:OLINK_GHRHR	-0.248082	0.293721	0.95	-0.82486	0.328697	-0.844617	637	0.398642	0.970599
OLINK_GHRHR	acute_cd4	14	OLINK_GHRHR	0.0665553	0.12386	0.95	-0.176721	0.309832	0.537343	572	0.59124	0.752487
OLINK_GHRHR	acute_cd4	14	acuity_maxn:OLINK_GHRHR	0.0153846	0.417234	0.95	-0.804113	0.834882	0.0368728	572	0.970599	0.970599
OLINK_GHRL	acute_cd4	1	OLINK_GHRL	0.0843585	0.054802	0.95	-0.0232569	0.191974	1.53933	634	0.124222	0.217388
OLINK_GHRL	acute_cd4	1	acuity_maxn:OLINK_GHRL	-0.0626877	0.185445	0.95	-0.426849	0.301474	-0.338038	634	0.735446	0.792019
OLINK_GHRL	acute_cd4	2	OLINK_GHRL	-0.314362	0.0695429	0.95	-0.450916	-0.177808	-4.5204	655	7.32506e-06	0.000102551
OLINK_GHRL	acute_cd4	2	acuity_maxn:OLINK_GHRL	0.304773	0.224367	0.95	-0.135793	0.745339	1.35836	655	0.174816	0.349631
OLINK_GHRL	acute_cd4	3	OLINK_GHRL	0.148799	0.053323	0.95	0.0440865	0.253512	2.79052	629	0.00542183	0.0379528
OLINK_GHRL	acute_cd4	3	acuity_maxn:OLINK_GHRL	-0.805334	0.178049	0.95	-1.15498	-0.455692	-4.52311	629	7.28493e-06	0.000101989
OLINK_GHRL	acute_cd4	4	OLINK_GHRL	0.0117517	0.0894722	0.95	-0.164019	0.187522	0.131345	521	0.895553	0.940357
OLINK_GHRL	acute_cd4	4	acuity_maxn:OLINK_GHRL	1.11467	0.290566	0.95	0.543848	1.6855	3.83621	521	0.000140264	0.000981845
OLINK_GHRL	acute_cd4	5	OLINK_GHRL	0.114091	0.0531004	0.95	0.00981442	0.218367	2.14859	626	0.0320499	0.112175
OLINK_GHRL	acute_cd4	5	acuity_maxn:OLINK_GHRL	-0.243359	0.195355	0.95	-0.626989	0.140271	-1.24573	626	0.21333	0.373327
OLINK_GHRL	acute_cd4	6	OLINK_GHRL	0.103677	0.0436872	0.95	0.0178919	0.189462	2.37316	651	0.017926	0.0836546
OLINK_GHRL	acute_cd4	6	acuity_maxn:OLINK_GHRL	-0.243951	0.150356	0.95	-0.539191	0.0512901	-1.62249	651	0.105183	0.294511
OLINK_GHRL	acute_cd4	7	OLINK_GHRL	0.0196543	0.0403691	0.95	-0.0596121	0.0989207	0.486865	664	0.626515	0.797383
OLINK_GHRL	acute_cd4	7	acuity_maxn:OLINK_GHRL	-0.183391	0.134153	0.95	-0.446807	0.0800251	-1.36702	664	0.17208	0.349631
OLINK_GHRL	acute_cd4	8	OLINK_GHRL	0.0534032	0.0447438	0.95	-0.0344577	0.141264	1.19353	646	0.233099	0.362599
OLINK_GHRL	acute_cd4	8	acuity_maxn:OLINK_GHRL	-0.0146195	0.154711	0.95	-0.318417	0.289178	-0.0944954	646	0.924745	0.924745
OLINK_GHRL	acute_cd4	9	OLINK_GHRL	0.0272473	0.0411852	0.95	-0.0536243	0.108119	0.66158	652	0.508474	0.711864
OLINK_GHRL	acute_cd4	9	acuity_maxn:OLINK_GHRL	-0.13041	0.14109	0.95	-0.407455	0.146636	-0.924301	652	0.355672	0.553267
OLINK_GHRL	acute_cd4	10	OLINK_GHRL	-0.00586702	0.0783703	0.95	-0.159883	0.148149	-0.0748628	451	0.940357	0.940357
OLINK_GHRL	acute_cd4	10	acuity_maxn:OLINK_GHRL	0.681872	0.257002	0.95	0.176803	1.18694	2.65318	451	0.00825513	0.038524
OLINK_GHRL	acute_cd4	11	OLINK_GHRL	0.0118467	0.0543941	0.95	-0.0949728	0.118666	0.217795	618	0.827661	0.940357
OLINK_GHRL	acute_cd4	11	acuity_maxn:OLINK_GHRL	0.0855662	0.183215	0.95	-0.274232	0.445365	0.467027	618	0.640645	0.792019
OLINK_GHRL	acute_cd4	12	OLINK_GHRL	0.0685531	0.0397529	0.95	-0.0095065	0.146613	1.72448	650	0.0850965	0.198559
OLINK_GHRL	acute_cd4	12	acuity_maxn:OLINK_GHRL	0.0560664	0.136185	0.95	-0.21135	0.323482	0.411693	650	0.6807	0.792019
OLINK_GHRL	acute_cd4	13	OLINK_GHRL	0.0779546	0.0384729	0.95	0.00240559	0.153504	2.02622	637	0.0431583	0.120843
OLINK_GHRL	acute_cd4	13	acuity_maxn:OLINK_GHRL	-0.0928705	0.128013	0.95	-0.344249	0.158508	-0.725478	637	0.468425	0.655795
OLINK_GHRL	acute_cd4	14	OLINK_GHRL	-0.0866665	0.055509	0.95	-0.195693	0.0223599	-1.5613	572	0.119005	0.217388
OLINK_GHRL	acute_cd4	14	acuity_maxn:OLINK_GHRL	0.427816	0.188608	0.95	0.0573668	0.798265	2.26828	572	0.0236842	0.0828947
OLINK_GKN1	acute_cd4	1	OLINK_GKN1	0.0934489	0.132712	0.95	-0.16716	0.354058	0.704147	634	0.4816	0.8428
OLINK_GKN1	acute_cd4	1	acuity_maxn:OLINK_GKN1	-0.0385408	0.48436	0.95	-0.989684	0.912603	-0.0795706	634	0.936604	0.936604
OLINK_GKN1	acute_cd4	2	OLINK_GKN1	-0.397846	0.164671	0.95	-0.721193	-0.0744991	-2.416	655	0.0159644	0.111751
OLINK_GKN1	acute_cd4	2	acuity_maxn:OLINK_GKN1	0.659691	0.600385	0.95	-0.519221	1.8386	1.09878	655	0.272268	0.544536
OLINK_GKN1	acute_cd4	3	OLINK_GKN1	0.0100179	0.128454	0.95	-0.242233	0.262269	0.0779882	629	0.937862	0.973939
OLINK_GKN1	acute_cd4	3	acuity_maxn:OLINK_GKN1	-1.47893	0.474747	0.95	-2.41121	-0.546652	-3.1152	629	0.00192182	0.0134528
OLINK_GKN1	acute_cd4	4	OLINK_GKN1	0.340471	0.214977	0.95	-0.0818578	0.762799	1.58375	521	0.113857	0.265666
OLINK_GKN1	acute_cd4	4	acuity_maxn:OLINK_GKN1	2.11569	0.75747	0.95	0.627621	3.60376	2.7931	521	0.00541254	0.0252585
OLINK_GKN1	acute_cd4	5	OLINK_GKN1	0.0965918	0.126974	0.95	-0.152754	0.345938	0.760723	626	0.447109	0.8428
OLINK_GKN1	acute_cd4	5	acuity_maxn:OLINK_GKN1	-0.479408	0.483537	0.95	-1.42896	0.470143	-0.991461	626	0.321843	0.563226
OLINK_GKN1	acute_cd4	6	OLINK_GKN1	0.0544714	0.104085	0.95	-0.149912	0.258854	0.523335	651	0.600919	0.934763
OLINK_GKN1	acute_cd4	6	acuity_maxn:OLINK_GKN1	-0.514873	0.386362	0.95	-1.27354	0.243794	-1.33262	651	0.183124	0.427289
OLINK_GKN1	acute_cd4	7	OLINK_GKN1	0.00312099	0.0954977	0.95	-0.184393	0.190635	0.0326813	664	0.973939	0.973939
OLINK_GKN1	acute_cd4	7	acuity_maxn:OLINK_GKN1	-0.210104	0.357177	0.95	-0.911436	0.491229	-0.588234	664	0.556575	0.643917
OLINK_GKN1	acute_cd4	8	OLINK_GKN1	-0.009329	0.106883	0.95	-0.219209	0.200551	-0.0872824	646	0.930474	0.973939
OLINK_GKN1	acute_cd4	8	acuity_maxn:OLINK_GKN1	-0.593004	0.403041	0.95	-1.38443	0.198425	-1.47132	646	0.141691	0.396733
OLINK_GKN1	acute_cd4	9	OLINK_GKN1	0.162331	0.0996224	0.95	-0.0332883	0.357951	1.62946	652	0.103698	0.265666
OLINK_GKN1	acute_cd4	9	acuity_maxn:OLINK_GKN1	-0.193321	0.366382	0.95	-0.912752	0.52611	-0.527648	652	0.597923	0.643917
OLINK_GKN1	acute_cd4	10	OLINK_GKN1	0.354937	0.191891	0.95	-0.0221752	0.732049	1.84968	451	0.0650141	0.22755
OLINK_GKN1	acute_cd4	10	acuity_maxn:OLINK_GKN1	1.58012	0.659457	0.95	0.284136	2.87611	2.3961	451	0.016977	0.0594195
OLINK_GKN1	acute_cd4	11	OLINK_GKN1	-0.245871	0.128191	0.95	-0.497613	0.00587141	-1.91801	618	0.0555705	0.22755
OLINK_GKN1	acute_cd4	11	acuity_maxn:OLINK_GKN1	0.249886	0.473039	0.95	-0.679073	1.17885	0.528257	618	0.59751	0.643917
OLINK_GKN1	acute_cd4	12	OLINK_GKN1	-0.015327	0.0944056	0.95	-0.200704	0.17005	-0.162352	650	0.871079	0.973939
OLINK_GKN1	acute_cd4	12	acuity_maxn:OLINK_GKN1	0.213157	0.348672	0.95	-0.471501	0.897816	0.611341	650	0.541188	0.643917
OLINK_GKN1	acute_cd4	13	OLINK_GKN1	0.263469	0.0905249	0.95	0.0857055	0.441232	2.91046	637	0.00373504	0.0522905
OLINK_GKN1	acute_cd4	13	acuity_maxn:OLINK_GKN1	-0.207765	0.340506	0.95	-0.876416	0.460886	-0.610165	637	0.54197	0.643917
OLINK_GKN1	acute_cd4	14	OLINK_GKN1	0.00506865	0.125933	0.95	-0.242279	0.252416	0.0402488	572	0.967909	0.973939
OLINK_GKN1	acute_cd4	14	acuity_maxn:OLINK_GKN1	1.70859	0.460247	0.95	0.804613	2.61257	3.71234	572	0.000225442	0.00315618
OLINK_GLB1	acute_cd4	1	OLINK_GLB1	-0.123553	0.178933	0.95	-0.474926	0.22782	-0.690498	634	0.490134	0.623807
OLINK_GLB1	acute_cd4	1	acuity_maxn:OLINK_GLB1	0.100444	0.628465	0.95	-1.13368	1.33457	0.159825	634	0.87307	0.87307
OLINK_GLB1	acute_cd4	2	OLINK_GLB1	0.240745	0.221444	0.95	-0.194081	0.67557	1.08716	655	0.277367	0.443152
OLINK_GLB1	acute_cd4	2	acuity_maxn:OLINK_GLB1	-0.416555	0.795196	0.95	-1.97799	1.14489	-0.52384	655	0.600567	0.651061
OLINK_GLB1	acute_cd4	3	OLINK_GLB1	-0.182322	0.170342	0.95	-0.51683	0.152187	-1.07033	629	0.284884	0.443152
OLINK_GLB1	acute_cd4	3	acuity_maxn:OLINK_GLB1	-0.602841	0.606538	0.95	-1.79393	0.588244	-0.993904	629	0.320652	0.498791
OLINK_GLB1	acute_cd4	4	OLINK_GLB1	0.800228	0.277097	0.95	0.255864	1.34459	2.8879	521	0.00403945	0.0565523
OLINK_GLB1	acute_cd4	4	acuity_maxn:OLINK_GLB1	0.718342	1.00999	0.95	-1.2658	2.70249	0.71124	521	0.477254	0.607414
OLINK_GLB1	acute_cd4	5	OLINK_GLB1	-0.200925	0.169546	0.95	-0.533873	0.132023	-1.18508	626	0.236436	0.443152
OLINK_GLB1	acute_cd4	5	acuity_maxn:OLINK_GLB1	0.950932	0.60862	0.95	-0.244252	2.14612	1.56244	626	0.11869	0.332332
OLINK_GLB1	acute_cd4	6	OLINK_GLB1	-0.280034	0.136508	0.95	-0.548083	-0.0119847	-2.05141	651	0.0406267	0.221972
OLINK_GLB1	acute_cd4	6	acuity_maxn:OLINK_GLB1	0.835871	0.488653	0.95	-0.123657	1.7954	1.71056	651	0.087639	0.306736
OLINK_GLB1	acute_cd4	7	OLINK_GLB1	0.0591465	0.126246	0.95	-0.188744	0.307037	0.4685	664	0.639581	0.746178
OLINK_GLB1	acute_cd4	7	acuity_maxn:OLINK_GLB1	0.952948	0.447079	0.95	0.0750891	1.83081	2.1315	664	0.0334147	0.162057
OLINK_GLB1	acute_cd4	8	OLINK_GLB1	-0.277106	0.139599	0.95	-0.551229	-0.00298327	-1.98501	646	0.0475655	0.221972
OLINK_GLB1	acute_cd4	8	acuity_maxn:OLINK_GLB1	0.585304	0.495643	0.95	-0.387962	1.55857	1.1809	646	0.238078	0.476155
OLINK_GLB1	acute_cd4	9	OLINK_GLB1	-0.214684	0.131675	0.95	-0.473243	0.0438744	-1.63041	652	0.103498	0.260438
OLINK_GLB1	acute_cd4	9	acuity_maxn:OLINK_GLB1	-0.348973	0.472086	0.95	-1.27597	0.578019	-0.739215	652	0.460042	0.607414
OLINK_GLB1	acute_cd4	10	OLINK_GLB1	0.203293	0.247346	0.95	-0.282801	0.689386	0.821896	451	0.41157	0.576199
OLINK_GLB1	acute_cd4	10	acuity_maxn:OLINK_GLB1	0.457023	0.881902	0.95	-1.27613	2.19017	0.518224	451	0.604556	0.651061
OLINK_GLB1	acute_cd4	11	OLINK_GLB1	0.0295433	0.171651	0.95	-0.307546	0.366632	0.172113	618	0.863405	0.863405
OLINK_GLB1	acute_cd4	11	acuity_maxn:OLINK_GLB1	-0.865133	0.639371	0.95	-2.12074	0.390471	-1.3531	618	0.176519	0.411877
OLINK_GLB1	acute_cd4	12	OLINK_GLB1	-0.0260714	0.125843	0.95	-0.27318	0.221037	-0.207173	650	0.835939	0.863405
OLINK_GLB1	acute_cd4	12	acuity_maxn:OLINK_GLB1	0.468151	0.450855	0.95	-0.417157	1.35346	1.03836	650	0.299487	0.498791
OLINK_GLB1	acute_cd4	13	OLINK_GLB1	-0.188434	0.118275	0.95	-0.420691	0.0438232	-1.59318	637	0.111616	0.260438
OLINK_GLB1	acute_cd4	13	acuity_maxn:OLINK_GLB1	1.19564	0.423588	0.95	0.363844	2.02744	2.82265	637	0.00491149	0.0687609
OLINK_GLB1	acute_cd4	14	OLINK_GLB1	-0.302426	0.166656	0.95	-0.629758	0.0249074	-1.81467	572	0.0700989	0.245346
OLINK_GLB1	acute_cd4	14	acuity_maxn:OLINK_GLB1	1.2986	0.613538	0.95	0.093542	2.50367	2.11658	572	0.0347264	0.162057
OLINK_GLO1	acute_cd4	1	OLINK_GLO1	-0.00606613	0.0637829	0.95	-0.131317	0.119185	-0.0951058	634	0.924261	0.924261
OLINK_GLO1	acute_cd4	1	acuity_maxn:OLINK_GLO1	0.107598	0.247939	0.95	-0.379283	0.59448	0.433969	634	0.664458	0.820924
OLINK_GLO1	acute_cd4	2	OLINK_GLO1	0.128874	0.0811717	0.95	-0.0305147	0.288262	1.58767	655	0.112845	0.526608
OLINK_GLO1	acute_cd4	2	acuity_maxn:OLINK_GLO1	-0.0411756	0.31087	0.95	-0.651597	0.569246	-0.132453	655	0.894667	0.894667
OLINK_GLO1	acute_cd4	3	OLINK_GLO1	0.0996067	0.0621834	0.95	-0.0225054	0.221719	1.60182	629	0.109697	0.526608
OLINK_GLO1	acute_cd4	3	acuity_maxn:OLINK_GLO1	-0.163249	0.255959	0.95	-0.665886	0.339389	-0.637792	629	0.523841	0.814864
OLINK_GLO1	acute_cd4	4	OLINK_GLO1	-0.115024	0.105675	0.95	-0.322624	0.0925768	-1.08847	521	0.27689	0.646077
OLINK_GLO1	acute_cd4	4	acuity_maxn:OLINK_GLO1	0.275651	0.390952	0.95	-0.492384	1.04369	0.705077	521	0.481077	0.814864
OLINK_GLO1	acute_cd4	5	OLINK_GLO1	0.0338926	0.0609214	0.95	-0.0857425	0.153528	0.556333	626	0.578182	0.796648
OLINK_GLO1	acute_cd4	5	acuity_maxn:OLINK_GLO1	-0.247997	0.245186	0.95	-0.729484	0.233489	-1.01147	626	0.312184	0.72843
OLINK_GLO1	acute_cd4	6	OLINK_GLO1	0.0582258	0.0504487	0.95	-0.040836	0.157288	1.15416	651	0.248859	0.646077
OLINK_GLO1	acute_cd4	6	acuity_maxn:OLINK_GLO1	-0.481756	0.204035	0.95	-0.882402	-0.0811092	-2.36114	651	0.0185125	0.183188
OLINK_GLO1	acute_cd4	7	OLINK_GLO1	-0.0305656	0.0465156	0.95	-0.121901	0.0607697	-0.657105	664	0.511341	0.796648
OLINK_GLO1	acute_cd4	7	acuity_maxn:OLINK_GLO1	-0.122374	0.17856	0.95	-0.472984	0.228236	-0.68534	664	0.493369	0.814864
OLINK_GLO1	acute_cd4	8	OLINK_GLO1	0.005124	0.0515719	0.95	-0.0961448	0.106393	0.0993565	646	0.920886	0.924261
OLINK_GLO1	acute_cd4	8	acuity_maxn:OLINK_GLO1	-0.291165	0.208025	0.95	-0.699653	0.117322	-1.39966	646	0.162095	0.453865
OLINK_GLO1	acute_cd4	9	OLINK_GLO1	0.155126	0.0469499	0.95	0.0629347	0.247317	3.30407	652	0.00100506	0.0140708
OLINK_GLO1	acute_cd4	9	acuity_maxn:OLINK_GLO1	-0.411387	0.184581	0.95	-0.773832	-0.0489425	-2.22876	652	0.0261697	0.183188
OLINK_GLO1	acute_cd4	10	OLINK_GLO1	-0.0743571	0.0930804	0.95	-0.257282	0.108568	-0.798848	451	0.424799	0.796648
OLINK_GLO1	acute_cd4	10	acuity_maxn:OLINK_GLO1	0.691425	0.343272	0.95	0.0168147	1.36604	2.01422	451	0.0445795	0.208038
OLINK_GLO1	acute_cd4	11	OLINK_GLO1	-0.013051	0.0624322	0.95	-0.135656	0.109554	-0.209043	618	0.834484	0.924261
OLINK_GLO1	acute_cd4	11	acuity_maxn:OLINK_GLO1	-0.0722382	0.238715	0.95	-0.541028	0.396552	-0.302613	618	0.762287	0.820924
OLINK_GLO1	acute_cd4	12	OLINK_GLO1	0.0223754	0.0458809	0.95	-0.0677172	0.112468	0.487685	650	0.625938	0.796648
OLINK_GLO1	acute_cd4	12	acuity_maxn:OLINK_GLO1	0.0680781	0.174228	0.95	-0.274039	0.410196	0.390742	650	0.696116	0.820924
OLINK_GLO1	acute_cd4	13	OLINK_GLO1	0.0566907	0.0435027	0.95	-0.0287354	0.142117	1.30315	637	0.192993	0.646077
OLINK_GLO1	acute_cd4	13	acuity_maxn:OLINK_GLO1	-0.0629535	0.166191	0.95	-0.389301	0.263394	-0.378803	637	0.70496	0.820924
OLINK_GLO1	acute_cd4	14	OLINK_GLO1	0.0321389	0.0610717	0.95	-0.0878133	0.152091	0.526248	572	0.59892	0.796648
OLINK_GLO1	acute_cd4	14	acuity_maxn:OLINK_GLO1	0.353125	0.23787	0.95	-0.11408	0.820329	1.48453	572	0.138219	0.453865
OLINK_GLOD4	acute_cd4	1	OLINK_GLOD4	-0.00120457	0.0868155	0.95	-0.171685	0.169276	-0.0138751	634	0.988934	0.988934
OLINK_GLOD4	acute_cd4	1	acuity_maxn:OLINK_GLOD4	-0.0122195	0.339786	0.95	-0.679462	0.655023	-0.0359623	634	0.971324	0.971324
OLINK_GLOD4	acute_cd4	2	OLINK_GLOD4	0.073512	0.110545	0.95	-0.143553	0.290577	0.664999	655	0.506286	0.748143
OLINK_GLOD4	acute_cd4	2	acuity_maxn:OLINK_GLOD4	-0.0159873	0.422696	0.95	-0.84599	0.814015	-0.0378221	655	0.969841	0.971324
OLINK_GLOD4	acute_cd4	3	OLINK_GLOD4	0.117175	0.0849336	0.95	-0.0496127	0.283963	1.37961	629	0.168198	0.518299
OLINK_GLOD4	acute_cd4	3	acuity_maxn:OLINK_GLOD4	-0.371565	0.358634	0.95	-1.07583	0.332701	-1.03605	629	0.300575	0.526006
OLINK_GLOD4	acute_cd4	4	OLINK_GLOD4	0.00443937	0.144386	0.95	-0.27921	0.288089	0.0307466	521	0.975483	0.988934
OLINK_GLOD4	acute_cd4	4	acuity_maxn:OLINK_GLOD4	0.759705	0.527149	0.95	-0.275895	1.7953	1.44116	521	0.150141	0.372284
OLINK_GLOD4	acute_cd4	5	OLINK_GLOD4	0.118568	0.0830338	0.95	-0.0444902	0.281627	1.42795	626	0.153804	0.518299
OLINK_GLOD4	acute_cd4	5	acuity_maxn:OLINK_GLOD4	-0.529941	0.344021	0.95	-1.20552	0.145634	-1.54043	626	0.123961	0.372284
OLINK_GLOD4	acute_cd4	6	OLINK_GLOD4	0.0706828	0.0684614	0.95	-0.063749	0.205115	1.03245	651	0.302246	0.604492
OLINK_GLOD4	acute_cd4	6	acuity_maxn:OLINK_GLOD4	-0.474618	0.279272	0.95	-1.023	0.0737652	-1.69948	651	0.0897063	0.372284
OLINK_GLOD4	acute_cd4	7	OLINK_GLOD4	-0.0834451	0.0629029	0.95	-0.206958	0.0400674	-1.32657	664	0.185107	0.518299
OLINK_GLOD4	acute_cd4	7	acuity_maxn:OLINK_GLOD4	-0.172206	0.241233	0.95	-0.645877	0.301466	-0.713857	664	0.475567	0.73977
OLINK_GLOD4	acute_cd4	8	OLINK_GLOD4	0.00293105	0.0702314	0.95	-0.134978	0.14084	0.0417342	646	0.966723	0.988934
OLINK_GLOD4	acute_cd4	8	acuity_maxn:OLINK_GLOD4	-0.398831	0.283219	0.95	-0.954972	0.157309	-1.40821	646	0.15955	0.372284
OLINK_GLOD4	acute_cd4	9	OLINK_GLOD4	0.128404	0.0640163	0.95	0.00270094	0.254107	2.0058	652	0.0452902	0.518299
OLINK_GLOD4	acute_cd4	9	acuity_maxn:OLINK_GLOD4	-0.508467	0.251071	0.95	-1.00147	-0.0154613	-2.02519	652	0.0432548	0.372284
OLINK_GLOD4	acute_cd4	10	OLINK_GLOD4	0.0769785	0.1238	0.95	-0.166317	0.320274	0.6218	451	0.534388	0.748143
OLINK_GLOD4	acute_cd4	10	acuity_maxn:OLINK_GLOD4	0.833214	0.452744	0.95	-0.0565368	1.72296	1.84036	451	0.0663719	0.372284
OLINK_GLOD4	acute_cd4	11	OLINK_GLOD4	0.00948499	0.0845406	0.95	-0.156537	0.175507	0.112195	618	0.910706	0.988934
OLINK_GLOD4	acute_cd4	11	acuity_maxn:OLINK_GLOD4	-0.138987	0.325525	0.95	-0.778256	0.500281	-0.426964	618	0.669554	0.85216
OLINK_GLOD4	acute_cd4	12	OLINK_GLOD4	0.0564203	0.0620468	0.95	-0.0654161	0.178257	0.909318	650	0.363519	0.636159
OLINK_GLOD4	acute_cd4	12	acuity_maxn:OLINK_GLOD4	0.144732	0.235821	0.95	-0.318332	0.607796	0.613735	650	0.539605	0.755448
OLINK_GLOD4	acute_cd4	13	OLINK_GLOD4	0.0840236	0.0592046	0.95	-0.0322361	0.200283	1.41921	637	0.156328	0.518299
OLINK_GLOD4	acute_cd4	13	acuity_maxn:OLINK_GLOD4	0.0646965	0.226877	0.95	-0.38082	0.510213	0.285162	637	0.775613	0.904882
OLINK_GLOD4	acute_cd4	14	OLINK_GLOD4	0.0918778	0.082953	0.95	-0.0710519	0.254807	1.10759	572	0.268505	0.604492
OLINK_GLOD4	acute_cd4	14	acuity_maxn:OLINK_GLOD4	0.340921	0.322473	0.95	-0.292456	0.974297	1.05721	572	0.290864	0.526006
OLINK_GLRX	acute_cd4	1	OLINK_GLRX	0.109465	0.0721586	0.95	-0.0322338	0.251164	1.51701	634	0.129764	0.40139
OLINK_GLRX	acute_cd4	1	acuity_maxn:OLINK_GLRX	-0.0399548	0.276709	0.95	-0.583331	0.503421	-0.144393	634	0.885236	0.918475
OLINK_GLRX	acute_cd4	2	OLINK_GLRX	-0.0592109	0.0930333	0.95	-0.24189	0.123469	-0.636449	655	0.524706	0.565068
OLINK_GLRX	acute_cd4	2	acuity_maxn:OLINK_GLRX	0.0735081	0.342244	0.95	-0.59852	0.745536	0.214783	655	0.830004	0.918475
OLINK_GLRX	acute_cd4	3	OLINK_GLRX	0.171304	0.0718849	0.95	0.0301409	0.312468	2.38304	629	0.0174664	0.122265
OLINK_GLRX	acute_cd4	3	acuity_maxn:OLINK_GLRX	-0.0295596	0.288678	0.95	-0.596449	0.53733	-0.102396	629	0.918475	0.918475
OLINK_GLRX	acute_cd4	4	OLINK_GLRX	-0.113747	0.122253	0.95	-0.353915	0.126422	-0.930424	521	0.352582	0.548462
OLINK_GLRX	acute_cd4	4	acuity_maxn:OLINK_GLRX	0.701218	0.434883	0.95	-0.153121	1.55556	1.61243	521	0.107474	0.752316
OLINK_GLRX	acute_cd4	5	OLINK_GLRX	0.104324	0.0695033	0.95	-0.032164	0.240812	1.50099	626	0.133862	0.40139
OLINK_GLRX	acute_cd4	5	acuity_maxn:OLINK_GLRX	-0.179555	0.276244	0.95	-0.722032	0.362921	-0.649989	626	0.515938	0.889739
OLINK_GLRX	acute_cd4	6	OLINK_GLRX	0.0807337	0.057384	0.95	-0.0319465	0.193414	1.4069	651	0.159934	0.40139
OLINK_GLRX	acute_cd4	6	acuity_maxn:OLINK_GLRX	-0.288301	0.223806	0.95	-0.727769	0.151167	-1.28818	651	0.198142	0.889739
OLINK_GLRX	acute_cd4	7	OLINK_GLRX	-0.0346626	0.0530438	0.95	-0.138816	0.0694912	-0.653471	664	0.513679	0.565068
OLINK_GLRX	acute_cd4	7	acuity_maxn:OLINK_GLRX	-0.111236	0.19673	0.95	-0.497523	0.275051	-0.565426	664	0.571975	0.889739
OLINK_GLRX	acute_cd4	8	OLINK_GLRX	0.0604897	0.0583738	0.95	-0.0541356	0.175115	1.03625	646	0.300474	0.52583
OLINK_GLRX	acute_cd4	8	acuity_maxn:OLINK_GLRX	-0.169608	0.226936	0.95	-0.61523	0.276014	-0.747381	646	0.455106	0.889739
OLINK_GLRX	acute_cd4	9	OLINK_GLRX	0.131649	0.0536152	0.95	0.0263699	0.236928	2.45545	652	0.0143309	0.122265
OLINK_GLRX	acute_cd4	9	acuity_maxn:OLINK_GLRX	-0.231618	0.20403	0.95	-0.632253	0.169016	-1.13522	652	0.256701	0.889739
OLINK_GLRX	acute_cd4	10	OLINK_GLRX	0.0785982	0.105677	0.95	-0.129081	0.286278	0.743762	451	0.457408	0.565068
OLINK_GLRX	acute_cd4	10	acuity_maxn:OLINK_GLRX	0.616157	0.372291	0.95	-0.115483	1.3478	1.65504	451	0.0986115	0.752316
OLINK_GLRX	acute_cd4	11	OLINK_GLRX	0.0045054	0.071765	0.95	-0.136427	0.145438	0.0627799	618	0.949962	0.949962
OLINK_GLRX	acute_cd4	11	acuity_maxn:OLINK_GLRX	0.0393368	0.26669	0.95	-0.484391	0.563065	0.1475	618	0.882785	0.918475
OLINK_GLRX	acute_cd4	12	OLINK_GLRX	0.0422453	0.0519824	0.95	-0.0598284	0.144319	0.812684	650	0.416697	0.565068
OLINK_GLRX	acute_cd4	12	acuity_maxn:OLINK_GLRX	0.0421097	0.192755	0.95	-0.336388	0.420608	0.218462	650	0.827138	0.918475
OLINK_GLRX	acute_cd4	13	OLINK_GLRX	0.0628224	0.0490671	0.95	-0.0335304	0.159175	1.28034	637	0.200893	0.401785
OLINK_GLRX	acute_cd4	13	acuity_maxn:OLINK_GLRX	0.142289	0.181383	0.95	-0.213893	0.49847	0.784465	637	0.433059	0.889739
OLINK_GLRX	acute_cd4	14	OLINK_GLRX	0.0968959	0.0708593	0.95	-0.0422802	0.236072	1.36744	572	0.172024	0.40139
OLINK_GLRX	acute_cd4	14	acuity_maxn:OLINK_GLRX	0.217346	0.266609	0.95	-0.306306	0.740997	0.815223	572	0.415284	0.889739
OLINK_GLT8D2	acute_cd4	1	OLINK_GLT8D2	-0.0716969	0.128433	0.95	-0.323902	0.180509	-0.558244	634	0.576875	0.788508
OLINK_GLT8D2	acute_cd4	1	acuity_maxn:OLINK_GLT8D2	0.0798429	0.453702	0.95	-0.811098	0.970784	0.175981	634	0.860365	0.984579
OLINK_GLT8D2	acute_cd4	2	OLINK_GLT8D2	-0.244085	0.159404	0.95	-0.55709	0.0689195	-1.53124	655	0.126194	0.469128
OLINK_GLT8D2	acute_cd4	2	acuity_maxn:OLINK_GLT8D2	1.73966	0.565054	0.95	0.630129	2.8492	3.07876	655	0.00216554	0.0151588
OLINK_GLT8D2	acute_cd4	3	OLINK_GLT8D2	0.0638173	0.126144	0.95	-0.183897	0.311531	0.505909	629	0.613098	0.788508
OLINK_GLT8D2	acute_cd4	3	acuity_maxn:OLINK_GLT8D2	-0.498118	0.445009	0.95	-1.372	0.375766	-1.11934	629	0.263422	0.467592
OLINK_GLT8D2	acute_cd4	4	OLINK_GLT8D2	0.00547161	0.202635	0.95	-0.392611	0.403554	0.0270023	521	0.978468	0.978468
OLINK_GLT8D2	acute_cd4	4	acuity_maxn:OLINK_GLT8D2	-1.42312	0.849392	0.95	-3.09178	0.24553	-1.67546	521	0.0944436	0.264513
OLINK_GLT8D2	acute_cd4	5	OLINK_GLT8D2	0.0752599	0.124189	0.95	-0.168617	0.319137	0.606013	626	0.544726	0.788508
OLINK_GLT8D2	acute_cd4	5	acuity_maxn:OLINK_GLT8D2	-0.0651859	0.514963	0.95	-1.07645	0.946079	-0.126584	626	0.899311	0.984579
OLINK_GLT8D2	acute_cd4	6	OLINK_GLT8D2	0.0621441	0.100571	0.95	-0.135338	0.259627	0.617913	651	0.536849	0.788508
OLINK_GLT8D2	acute_cd4	6	acuity_maxn:OLINK_GLT8D2	0.0102297	0.357641	0.95	-0.692039	0.712498	0.0286033	651	0.97719	0.984579
OLINK_GLT8D2	acute_cd4	7	OLINK_GLT8D2	0.274325	0.092628	0.95	0.0924456	0.456204	2.96157	664	0.00317	0.0443801
OLINK_GLT8D2	acute_cd4	7	acuity_maxn:OLINK_GLT8D2	-1.09789	0.328202	0.95	-1.74233	-0.453455	-3.34518	664	0.00086859	0.0121603
OLINK_GLT8D2	acute_cd4	8	OLINK_GLT8D2	0.154782	0.10317	0.95	-0.0478076	0.357371	1.50026	646	0.134037	0.469128
OLINK_GLT8D2	acute_cd4	8	acuity_maxn:OLINK_GLT8D2	-0.821947	0.362285	0.95	-1.53334	-0.11055	-2.26879	646	0.0236102	0.110181
OLINK_GLT8D2	acute_cd4	9	OLINK_GLT8D2	0.145501	0.0969615	0.95	-0.044894	0.335895	1.5006	652	0.133943	0.469128
OLINK_GLT8D2	acute_cd4	9	acuity_maxn:OLINK_GLT8D2	-0.732926	0.437641	0.95	-1.59228	0.12643	-1.67472	652	0.0944688	0.264513
OLINK_GLT8D2	acute_cd4	10	OLINK_GLT8D2	-0.0626436	0.179789	0.95	-0.415971	0.290684	-0.348429	451	0.727681	0.848961
OLINK_GLT8D2	acute_cd4	10	acuity_maxn:OLINK_GLT8D2	-0.0378949	0.743541	0.95	-1.49913	1.42334	-0.0509654	451	0.959376	0.984579
OLINK_GLT8D2	acute_cd4	11	OLINK_GLT8D2	0.00529111	0.123796	0.95	-0.23782	0.248402	0.0427407	618	0.965922	0.978468
OLINK_GLT8D2	acute_cd4	11	acuity_maxn:OLINK_GLT8D2	0.645222	0.436467	0.95	-0.211915	1.50236	1.47829	618	0.139841	0.326295
OLINK_GLT8D2	acute_cd4	12	OLINK_GLT8D2	-0.0577599	0.116278	0.95	-0.286087	0.170567	-0.496738	650	0.619542	0.788508
OLINK_GLT8D2	acute_cd4	12	acuity_maxn:OLINK_GLT8D2	-0.400254	0.360428	0.95	-1.108	0.307489	-1.1105	650	0.267196	0.467592
OLINK_GLT8D2	acute_cd4	13	OLINK_GLT8D2	0.112236	0.08866	0.95	-0.061865	0.286337	1.26592	637	0.206006	0.576816
OLINK_GLT8D2	acute_cd4	13	acuity_maxn:OLINK_GLT8D2	-0.284507	0.406582	0.95	-1.08291	0.513897	-0.699751	637	0.484338	0.753415
OLINK_GLT8D2	acute_cd4	14	OLINK_GLT8D2	0.103222	0.126945	0.95	-0.146113	0.352557	0.813128	572	0.416483	0.788508
OLINK_GLT8D2	acute_cd4	14	acuity_maxn:OLINK_GLT8D2	0.00832559	0.430558	0.95	-0.837342	0.853993	0.0193367	572	0.984579	0.984579
OLINK_GMPR	acute_cd4	1	OLINK_GMPR	-0.000769897	0.0670258	0.95	-0.132389	0.13085	-0.0114866	634	0.990839	0.990839
OLINK_GMPR	acute_cd4	1	acuity_maxn:OLINK_GMPR	-0.0231941	0.263601	0.95	-0.54083	0.494442	-0.0879895	634	0.929913	0.950584
OLINK_GMPR	acute_cd4	2	OLINK_GMPR	0.11293	0.0862702	0.95	-0.05647	0.282329	1.30902	655	0.190986	0.916811
OLINK_GMPR	acute_cd4	2	acuity_maxn:OLINK_GMPR	0.0762948	0.330904	0.95	-0.573465	0.726055	0.230565	655	0.817725	0.950584
OLINK_GMPR	acute_cd4	3	OLINK_GMPR	0.0462539	0.0657657	0.95	-0.0828929	0.175401	0.703314	629	0.48212	0.990839
OLINK_GMPR	acute_cd4	3	acuity_maxn:OLINK_GMPR	0.231682	0.277905	0.95	-0.314051	0.777415	0.833674	629	0.404781	0.950584
OLINK_GMPR	acute_cd4	4	OLINK_GMPR	0.0160976	0.112303	0.95	-0.204525	0.23672	0.14334	521	0.886077	0.990839
OLINK_GMPR	acute_cd4	4	acuity_maxn:OLINK_GMPR	-0.151823	0.418065	0.95	-0.973124	0.669478	-0.363156	521	0.716636	0.950584
OLINK_GMPR	acute_cd4	5	OLINK_GMPR	0.0566672	0.0645095	0.95	-0.070014	0.183348	0.878432	626	0.380046	0.990839
OLINK_GMPR	acute_cd4	5	acuity_maxn:OLINK_GMPR	-0.153707	0.266293	0.95	-0.676643	0.36923	-0.577208	626	0.564006	0.950584
OLINK_GMPR	acute_cd4	6	OLINK_GMPR	0.0233084	0.0532756	0.95	-0.0813043	0.127921	0.437506	651	0.661889	0.990839
OLINK_GMPR	acute_cd4	6	acuity_maxn:OLINK_GMPR	-0.320319	0.217445	0.95	-0.747298	0.10666	-1.4731	651	0.141207	0.830895
OLINK_GMPR	acute_cd4	7	OLINK_GMPR	-0.063659	0.0492334	0.95	-0.160331	0.033013	-1.293	664	0.19646	0.916811
OLINK_GMPR	acute_cd4	7	acuity_maxn:OLINK_GMPR	-0.024424	0.190398	0.95	-0.398279	0.349431	-0.128279	664	0.897967	0.950584
OLINK_GMPR	acute_cd4	8	OLINK_GMPR	-0.00380479	0.0545388	0.95	-0.110899	0.10329	-0.069763	646	0.944404	0.990839
OLINK_GMPR	acute_cd4	8	acuity_maxn:OLINK_GMPR	-0.303029	0.224757	0.95	-0.744371	0.138313	-1.34825	646	0.178049	0.830895
OLINK_GMPR	acute_cd4	9	OLINK_GMPR	0.0799309	0.0500031	0.95	-0.0182557	0.178118	1.59852	652	0.110412	0.916811
OLINK_GMPR	acute_cd4	9	acuity_maxn:OLINK_GMPR	-0.35986	0.196782	0.95	-0.746263	0.026544	-1.82872	652	0.0678984	0.830895
OLINK_GMPR	acute_cd4	10	OLINK_GMPR	0.0105425	0.09681	0.95	-0.179712	0.200797	0.108899	451	0.913331	0.990839
OLINK_GMPR	acute_cd4	10	acuity_maxn:OLINK_GMPR	0.378689	0.362811	0.95	-0.33432	1.0917	1.04376	451	0.297153	0.950584
OLINK_GMPR	acute_cd4	11	OLINK_GMPR	-0.0424867	0.0659564	0.95	-0.172013	0.0870392	-0.644163	618	0.519709	0.990839
OLINK_GMPR	acute_cd4	11	acuity_maxn:OLINK_GMPR	-0.0159052	0.256541	0.95	-0.519703	0.487892	-0.0619986	618	0.950584	0.950584
OLINK_GMPR	acute_cd4	12	OLINK_GMPR	0.0111434	0.0485716	0.95	-0.0842328	0.10652	0.229422	650	0.818613	0.990839
OLINK_GMPR	acute_cd4	12	acuity_maxn:OLINK_GMPR	0.0236459	0.186733	0.95	-0.343027	0.390319	0.126629	650	0.899273	0.950584
OLINK_GMPR	acute_cd4	13	OLINK_GMPR	0.051133	0.0458513	0.95	-0.0389051	0.141171	1.11519	637	0.265189	0.928162
OLINK_GMPR	acute_cd4	13	acuity_maxn:OLINK_GMPR	-0.0535007	0.177992	0.95	-0.403024	0.296022	-0.300578	637	0.763834	0.950584
OLINK_GMPR	acute_cd4	14	OLINK_GMPR	-0.00154317	0.0650711	0.95	-0.129351	0.126264	-0.0237151	572	0.981088	0.990839
OLINK_GMPR	acute_cd4	14	acuity_maxn:OLINK_GMPR	0.0746808	0.255262	0.95	-0.426684	0.576046	0.292566	572	0.76996	0.950584
OLINK_GNE	acute_cd4	1	OLINK_GNE	0.149293	0.102982	0.95	-0.0529334	0.35152	1.44971	634	0.147635	0.229654
OLINK_GNE	acute_cd4	1	acuity_maxn:OLINK_GNE	-0.544984	0.428949	0.95	-1.38732	0.297348	-1.27051	634	0.204368	0.85355
OLINK_GNE	acute_cd4	2	OLINK_GNE	0.203017	0.132301	0.95	-0.0567675	0.462801	1.53451	655	0.125387	0.229654
OLINK_GNE	acute_cd4	2	acuity_maxn:OLINK_GNE	0.148467	0.549006	0.95	-0.929556	1.22649	0.270429	655	0.786915	0.937993
OLINK_GNE	acute_cd4	3	OLINK_GNE	0.218001	0.101421	0.95	0.0188369	0.417165	2.14947	629	0.0319777	0.111922
OLINK_GNE	acute_cd4	3	acuity_maxn:OLINK_GNE	-0.502813	0.422684	0.95	-1.33286	0.327231	-1.18957	629	0.234664	0.85355
OLINK_GNE	acute_cd4	4	OLINK_GNE	-0.126135	0.173528	0.95	-0.467036	0.214767	-0.726882	521	0.467625	0.503596
OLINK_GNE	acute_cd4	4	acuity_maxn:OLINK_GNE	-0.165	0.720802	0.95	-1.58103	1.25104	-0.228911	521	0.819028	0.937993
OLINK_GNE	acute_cd4	5	OLINK_GNE	0.252801	0.0988571	0.95	0.0586693	0.446933	2.55724	626	0.0107854	0.0754975
OLINK_GNE	acute_cd4	5	acuity_maxn:OLINK_GNE	-0.165708	0.415636	0.95	-0.981917	0.650501	-0.398686	626	0.690261	0.937993
OLINK_GNE	acute_cd4	6	OLINK_GNE	0.119248	0.0814894	0.95	-0.0407653	0.279262	1.46336	651	0.143851	0.229654
OLINK_GNE	acute_cd4	6	acuity_maxn:OLINK_GNE	0.153137	0.34134	0.95	-0.517124	0.823397	0.448634	651	0.653845	0.937993
OLINK_GNE	acute_cd4	7	OLINK_GNE	0.138396	0.0753726	0.95	-0.00960103	0.286394	1.83616	664	0.0667806	0.155821
OLINK_GNE	acute_cd4	7	acuity_maxn:OLINK_GNE	0.0310711	0.316008	0.95	-0.589423	0.651566	0.0983241	664	0.921705	0.937993
OLINK_GNE	acute_cd4	8	OLINK_GNE	0.113559	0.0838518	0.95	-0.0510959	0.278214	1.35428	646	0.17612	0.246567
OLINK_GNE	acute_cd4	8	acuity_maxn:OLINK_GNE	-0.778103	0.351616	0.95	-1.46855	-0.0876545	-2.21293	646	0.0272511	0.381515
OLINK_GNE	acute_cd4	9	OLINK_GNE	-0.0459945	0.0776137	0.95	-0.198398	0.106408	-0.592609	652	0.553649	0.553649
OLINK_GNE	acute_cd4	9	acuity_maxn:OLINK_GNE	-0.260581	0.327684	0.95	-0.904023	0.382862	-0.79522	652	0.426775	0.85355
OLINK_GNE	acute_cd4	10	OLINK_GNE	-0.418384	0.151646	0.95	-0.716404	-0.120363	-2.75895	451	0.0060346	0.0754975
OLINK_GNE	acute_cd4	10	acuity_maxn:OLINK_GNE	0.64575	0.643393	0.95	-0.618671	1.91017	1.00366	451	0.316079	0.85355
OLINK_GNE	acute_cd4	11	OLINK_GNE	-0.0940381	0.101184	0.95	-0.292744	0.104668	-0.929377	618	0.353057	0.4119
OLINK_GNE	acute_cd4	11	acuity_maxn:OLINK_GNE	0.365934	0.434981	0.95	-0.488286	1.22015	0.841263	618	0.400526	0.85355
OLINK_GNE	acute_cd4	12	OLINK_GNE	-0.150946	0.0745046	0.95	-0.297244	-0.00464686	-2.02599	650	0.0431737	0.120886
OLINK_GNE	acute_cd4	12	acuity_maxn:OLINK_GNE	0.164617	0.310474	0.95	-0.445036	0.774269	0.530211	650	0.596147	0.937993
OLINK_GNE	acute_cd4	13	OLINK_GNE	0.088731	0.0711116	0.95	-0.0509105	0.228372	1.24777	637	0.212573	0.270548
OLINK_GNE	acute_cd4	13	acuity_maxn:OLINK_GNE	-0.279514	0.299531	0.95	-0.867701	0.308673	-0.933174	637	0.351084	0.85355
OLINK_GNE	acute_cd4	14	OLINK_GNE	-0.222541	0.101365	0.95	-0.421634	-0.0234479	-2.19544	572	0.0285329	0.111922
OLINK_GNE	acute_cd4	14	acuity_maxn:OLINK_GNE	0.0334745	0.430113	0.95	-0.81132	0.878269	0.077827	572	0.937993	0.937993
OLINK_GNLY	acute_cd4	1	OLINK_GNLY	-0.100728	0.0925014	0.95	-0.282374	0.0809179	-1.08894	634	0.276595	0.430259
OLINK_GNLY	acute_cd4	1	acuity_maxn:OLINK_GNLY	0.222202	0.311306	0.95	-0.389113	0.833517	0.713775	634	0.475629	0.946652
OLINK_GNLY	acute_cd4	2	OLINK_GNLY	0.207185	0.117047	0.95	-0.022647	0.437017	1.77011	655	0.0771746	0.211041
OLINK_GNLY	acute_cd4	2	acuity_maxn:OLINK_GNLY	-0.304851	0.355934	0.95	-1.00376	0.394059	-0.85648	655	0.392046	0.946652
OLINK_GNLY	acute_cd4	3	OLINK_GNLY	0.0492771	0.0894183	0.95	-0.126317	0.224872	0.551085	629	0.581771	0.709294
OLINK_GNLY	acute_cd4	3	acuity_maxn:OLINK_GNLY	0.51793	0.280664	0.95	-0.0332209	1.06908	1.84538	629	0.0654525	0.458168
OLINK_GNLY	acute_cd4	4	OLINK_GNLY	-0.332685	0.149739	0.95	-0.626852	-0.0385177	-2.22176	521	0.0267284	0.187099
OLINK_GNLY	acute_cd4	4	acuity_maxn:OLINK_GNLY	-0.152089	0.470743	0.95	-1.07688	0.772698	-0.323083	521	0.746762	0.946652
OLINK_GNLY	acute_cd4	5	OLINK_GNLY	0.102873	0.0884776	0.95	-0.0708759	0.276622	1.1627	626	0.245394	0.42944
OLINK_GNLY	acute_cd4	5	acuity_maxn:OLINK_GNLY	-0.0364649	0.280884	0.95	-0.588055	0.515125	-0.129822	626	0.896749	0.946652
OLINK_GNLY	acute_cd4	6	OLINK_GNLY	-0.0277897	0.0738842	0.95	-0.17287	0.11729	-0.376125	651	0.706947	0.761327
OLINK_GNLY	acute_cd4	6	acuity_maxn:OLINK_GNLY	-0.0400609	0.224685	0.95	-0.481255	0.401134	-0.178298	651	0.858544	0.946652
OLINK_GNLY	acute_cd4	7	OLINK_GNLY	-0.116842	0.0670078	0.95	-0.248414	0.0147308	-1.74371	664	0.0816733	0.211041
OLINK_GNLY	acute_cd4	7	acuity_maxn:OLINK_GNLY	0.546128	0.216779	0.95	0.120473	0.971783	2.51929	664	0.011993	0.167902
OLINK_GNLY	acute_cd4	8	OLINK_GNLY	0.0377981	0.0736477	0.95	-0.10682	0.182416	0.513229	646	0.607967	0.709294
OLINK_GNLY	acute_cd4	8	acuity_maxn:OLINK_GNLY	-0.0516813	0.225611	0.95	-0.494701	0.391338	-0.229073	646	0.818885	0.946652
OLINK_GNLY	acute_cd4	9	OLINK_GNLY	0.125809	0.0687891	0.95	-0.00926605	0.260884	1.82891	652	0.0678702	0.211041
OLINK_GNLY	acute_cd4	9	acuity_maxn:OLINK_GNLY	0.0967889	0.221145	0.95	-0.337454	0.531032	0.437671	652	0.66177	0.946652
OLINK_GNLY	acute_cd4	10	OLINK_GNLY	-0.365996	0.131435	0.95	-0.624298	-0.107694	-2.78461	451	0.00558472	0.0781861
OLINK_GNLY	acute_cd4	10	acuity_maxn:OLINK_GNLY	0.0871357	0.402325	0.95	-0.703529	0.877801	0.21658	451	0.828633	0.946652
OLINK_GNLY	acute_cd4	11	OLINK_GNLY	0.138427	0.0894941	0.95	-0.0373221	0.314177	1.54678	618	0.122429	0.244858
OLINK_GNLY	acute_cd4	11	acuity_maxn:OLINK_GNLY	-0.215135	0.276906	0.95	-0.758926	0.328657	-0.776922	618	0.437502	0.946652
OLINK_GNLY	acute_cd4	12	OLINK_GNLY	-0.111559	0.0657945	0.95	-0.240755	0.0176361	-1.69557	650	0.0904459	0.211041
OLINK_GNLY	acute_cd4	12	acuity_maxn:OLINK_GNLY	-0.013619	0.203457	0.95	-0.413132	0.385894	-0.0669379	650	0.946652	0.946652
OLINK_GNLY	acute_cd4	13	OLINK_GNLY	0.0391729	0.0627619	0.95	-0.0840722	0.162418	0.624152	637	0.532751	0.709294
OLINK_GNLY	acute_cd4	13	acuity_maxn:OLINK_GNLY	-0.217117	0.201488	0.95	-0.612779	0.178545	-1.07757	637	0.281635	0.946652
OLINK_GNLY	acute_cd4	14	OLINK_GNLY	-0.0107438	0.0923802	0.95	-0.19219	0.170702	-0.1163	572	0.907456	0.907456
OLINK_GNLY	acute_cd4	14	acuity_maxn:OLINK_GNLY	0.277962	0.313934	0.95	-0.338641	0.894566	0.885417	572	0.376304	0.946652
OLINK_GOPC	acute_cd4	1	OLINK_GOPC	0.069343	0.0450724	0.95	-0.0191662	0.157852	1.53848	634	0.12443	0.341548
OLINK_GOPC	acute_cd4	1	acuity_maxn:OLINK_GOPC	-0.278614	0.183874	0.95	-0.63969	0.0824612	-1.51525	634	0.130208	0.689979
OLINK_GOPC	acute_cd4	2	OLINK_GOPC	0.0378677	0.0576935	0.95	-0.0754188	0.151154	0.656359	655	0.511824	0.628199
OLINK_GOPC	acute_cd4	2	acuity_maxn:OLINK_GOPC	0.226186	0.234892	0.95	-0.235047	0.687418	0.962934	655	0.335936	0.728488
OLINK_GOPC	acute_cd4	3	OLINK_GOPC	0.113228	0.0445613	0.95	0.0257217	0.200735	2.54096	629	0.0112939	0.0938626
OLINK_GOPC	acute_cd4	3	acuity_maxn:OLINK_GOPC	-0.303504	0.183167	0.95	-0.663198	0.05619	-1.65697	629	0.0980233	0.689979
OLINK_GOPC	acute_cd4	4	OLINK_GOPC	-0.0587481	0.0755785	0.95	-0.207224	0.089728	-0.777312	521	0.437328	0.615592
OLINK_GOPC	acute_cd4	4	acuity_maxn:OLINK_GOPC	0.2049	0.308714	0.95	-0.401577	0.811377	0.663721	521	0.507162	0.735808
OLINK_GOPC	acute_cd4	5	OLINK_GOPC	0.0633433	0.0435573	0.95	-0.0221928	0.148879	1.45425	626	0.146378	0.341548
OLINK_GOPC	acute_cd4	5	acuity_maxn:OLINK_GOPC	0.0733188	0.179605	0.95	-0.279383	0.42602	0.408223	626	0.68325	0.735808
OLINK_GOPC	acute_cd4	6	OLINK_GOPC	0.0881708	0.03556	0.95	0.0183446	0.157997	2.47949	651	0.0134089	0.0938626
OLINK_GOPC	acute_cd4	6	acuity_maxn:OLINK_GOPC	0.0662603	0.147277	0.95	-0.222935	0.355455	0.449903	651	0.65293	0.735808
OLINK_GOPC	acute_cd4	7	OLINK_GOPC	0.0405864	0.0329381	0.95	-0.024089	0.105262	1.2322	664	0.21831	0.382042
OLINK_GOPC	acute_cd4	7	acuity_maxn:OLINK_GOPC	0.0287874	0.135263	0.95	-0.236807	0.294382	0.212825	664	0.831529	0.831529
OLINK_GOPC	acute_cd4	8	OLINK_GOPC	0.0191295	0.036143	0.95	-0.0518424	0.0901014	0.529274	646	0.596798	0.642705
OLINK_GOPC	acute_cd4	8	acuity_maxn:OLINK_GOPC	-0.213411	0.147292	0.95	-0.502641	0.0758188	-1.44889	646	0.147853	0.689979
OLINK_GOPC	acute_cd4	9	OLINK_GOPC	0.02072	0.0336651	0.95	-0.0453851	0.086825	0.615474	652	0.538456	0.628199
OLINK_GOPC	acute_cd4	9	acuity_maxn:OLINK_GOPC	-0.124944	0.137612	0.95	-0.395161	0.145273	-0.907942	652	0.364244	0.728488
OLINK_GOPC	acute_cd4	10	OLINK_GOPC	-0.112904	0.0655215	0.95	-0.24167	0.015861	-1.72316	451	0.0855443	0.299405
OLINK_GOPC	acute_cd4	10	acuity_maxn:OLINK_GOPC	0.282443	0.270849	0.95	-0.249839	0.814724	1.04281	451	0.297597	0.728488
OLINK_GOPC	acute_cd4	11	OLINK_GOPC	-0.01436	0.044859	0.95	-0.102455	0.0737346	-0.320114	618	0.74899	0.74899
OLINK_GOPC	acute_cd4	11	acuity_maxn:OLINK_GOPC	0.11091	0.187398	0.95	-0.257104	0.478924	0.591842	618	0.554173	0.735808
OLINK_GOPC	acute_cd4	12	OLINK_GOPC	-0.0253005	0.0327235	0.95	-0.0895571	0.038956	-0.773161	650	0.439708	0.615592
OLINK_GOPC	acute_cd4	12	acuity_maxn:OLINK_GOPC	0.084693	0.132885	0.95	-0.176242	0.345628	0.637342	650	0.524127	0.735808
OLINK_GOPC	acute_cd4	13	OLINK_GOPC	0.0419582	0.0308529	0.95	-0.0186274	0.102544	1.35995	637	0.174328	0.348656
OLINK_GOPC	acute_cd4	13	acuity_maxn:OLINK_GOPC	-0.120141	0.125501	0.95	-0.366587	0.126304	-0.957294	637	0.338782	0.728488
OLINK_GOPC	acute_cd4	14	OLINK_GOPC	-0.0865055	0.0445779	0.95	-0.174062	0.00105083	-1.94055	572	0.0528042	0.24642
OLINK_GOPC	acute_cd4	14	acuity_maxn:OLINK_GOPC	0.0777597	0.183623	0.95	-0.282899	0.438418	0.423474	572	0.672109	0.735808
OLINK_GP1BA	acute_cd4	1	OLINK_GP1BA	0.110861	0.123105	0.95	-0.130882	0.352603	0.900538	634	0.368176	0.429538
OLINK_GP1BA	acute_cd4	1	acuity_maxn:OLINK_GP1BA	-0.35583	0.466158	0.95	-1.27123	0.55957	-0.763325	634	0.445553	0.623775
OLINK_GP1BA	acute_cd4	2	OLINK_GP1BA	-0.192241	0.164617	0.95	-0.515481	0.130999	-1.16781	655	0.243308	0.368337
OLINK_GP1BA	acute_cd4	2	acuity_maxn:OLINK_GP1BA	1.75676	0.627223	0.95	0.525153	2.98837	2.80086	655	0.00524703	0.0734585
OLINK_GP1BA	acute_cd4	3	OLINK_GP1BA	0.383073	0.119245	0.95	0.148907	0.617239	3.2125	629	0.00138305	0.00645424
OLINK_GP1BA	acute_cd4	3	acuity_maxn:OLINK_GP1BA	-0.442517	0.455882	0.95	-1.33775	0.452717	-0.970684	629	0.332079	0.623775
OLINK_GP1BA	acute_cd4	4	OLINK_GP1BA	-0.329022	0.199165	0.95	-0.720288	0.0622433	-1.65201	521	0.0991357	0.198271
OLINK_GP1BA	acute_cd4	4	acuity_maxn:OLINK_GP1BA	1.01548	0.760194	0.95	-0.477944	2.5089	1.33581	521	0.182193	0.623775
OLINK_GP1BA	acute_cd4	5	OLINK_GP1BA	0.344666	0.116341	0.95	0.1162	0.573132	2.96255	626	0.00316682	0.0110839
OLINK_GP1BA	acute_cd4	5	acuity_maxn:OLINK_GP1BA	-0.289559	0.443313	0.95	-1.16012	0.581001	-0.653171	626	0.513886	0.654037
OLINK_GP1BA	acute_cd4	6	OLINK_GP1BA	0.322252	0.0957115	0.95	0.134312	0.510193	3.36691	651	0.000804897	0.00645424
OLINK_GP1BA	acute_cd4	6	acuity_maxn:OLINK_GP1BA	-0.0914162	0.364083	0.95	-0.806334	0.623502	-0.251086	651	0.801827	0.863505
OLINK_GP1BA	acute_cd4	7	OLINK_GP1BA	-0.00147613	0.0898002	0.95	-0.177803	0.17485	-0.0164379	664	0.98689	0.98689
OLINK_GP1BA	acute_cd4	7	acuity_maxn:OLINK_GP1BA	-0.377171	0.342188	0.95	-1.04907	0.294731	-1.10223	664	0.270761	0.623775
OLINK_GP1BA	acute_cd4	8	OLINK_GP1BA	0.109955	0.0981671	0.95	-0.0828105	0.30272	1.12008	646	0.263098	0.368337
OLINK_GP1BA	acute_cd4	8	acuity_maxn:OLINK_GP1BA	-0.171235	0.378353	0.95	-0.914185	0.571716	-0.452579	646	0.651004	0.759505
OLINK_GP1BA	acute_cd4	9	OLINK_GP1BA	0.188798	0.0916322	0.95	0.00886842	0.368728	2.06039	652	0.0397573	0.11132
OLINK_GP1BA	acute_cd4	9	acuity_maxn:OLINK_GP1BA	-0.00901579	0.34957	0.95	-0.695434	0.677403	-0.0257911	652	0.979432	0.979432
OLINK_GP1BA	acute_cd4	10	OLINK_GP1BA	-0.327063	0.184973	0.95	-0.690578	0.0364531	-1.76817	451	0.0777093	0.181322
OLINK_GP1BA	acute_cd4	10	acuity_maxn:OLINK_GP1BA	1.17607	0.710331	0.95	-0.219902	2.57204	1.65566	451	0.0984862	0.623775
OLINK_GP1BA	acute_cd4	11	OLINK_GP1BA	-0.00855602	0.119266	0.95	-0.242772	0.22566	-0.0717388	618	0.942833	0.98689
OLINK_GP1BA	acute_cd4	11	acuity_maxn:OLINK_GP1BA	0.366088	0.458979	0.95	-0.53526	1.26744	0.797614	618	0.425401	0.623775
OLINK_GP1BA	acute_cd4	12	OLINK_GP1BA	-0.0909086	0.0878692	0.95	-0.26345	0.0816331	-1.03459	650	0.301245	0.383403
OLINK_GP1BA	acute_cd4	12	acuity_maxn:OLINK_GP1BA	-0.275622	0.331556	0.95	-0.926671	0.375428	-0.831298	650	0.406111	0.623775
OLINK_GP1BA	acute_cd4	13	OLINK_GP1BA	0.273565	0.0831653	0.95	0.110254	0.436876	3.28941	637	0.00105929	0.00645424
OLINK_GP1BA	acute_cd4	13	acuity_maxn:OLINK_GP1BA	-0.250061	0.325502	0.95	-0.889248	0.389126	-0.768231	637	0.442635	0.623775
OLINK_GP1BA	acute_cd4	14	OLINK_GP1BA	-0.175858	0.1302	0.95	-0.431586	0.07987	-1.35068	572	0.177333	0.310332
OLINK_GP1BA	acute_cd4	14	acuity_maxn:OLINK_GP1BA	-0.583096	0.494497	0.95	-1.55435	0.388156	-1.17917	572	0.238821	0.623775
OLINK_GP2	acute_cd4	1	OLINK_GP2	-0.0361266	0.059488	0.95	-0.152944	0.0806907	-0.607293	634	0.543874	0.858468
OLINK_GP2	acute_cd4	1	acuity_maxn:OLINK_GP2	0.0541798	0.186294	0.95	-0.311647	0.420007	0.290831	634	0.771276	0.983429
OLINK_GP2	acute_cd4	2	OLINK_GP2	0.0879549	0.0761414	0.95	-0.0615558	0.237465	1.15515	655	0.248449	0.858468
OLINK_GP2	acute_cd4	2	acuity_maxn:OLINK_GP2	-0.0183032	0.238559	0.95	-0.486735	0.450129	-0.0767239	655	0.938867	0.983429
OLINK_GP2	acute_cd4	3	OLINK_GP2	0.0186759	0.0577597	0.95	-0.0947493	0.132101	0.323337	629	0.746547	0.904195
OLINK_GP2	acute_cd4	3	acuity_maxn:OLINK_GP2	-0.301043	0.182709	0.95	-0.659836	0.0577498	-1.64767	629	0.0999205	0.843306
OLINK_GP2	acute_cd4	4	OLINK_GP2	-0.0209334	0.103378	0.95	-0.224023	0.182156	-0.202493	521	0.83961	0.904195
OLINK_GP2	acute_cd4	4	acuity_maxn:OLINK_GP2	0.0514143	0.312882	0.95	-0.563252	0.66608	0.164325	521	0.869539	0.983429
OLINK_GP2	acute_cd4	5	OLINK_GP2	0.0496905	0.0580584	0.95	-0.0643223	0.163703	0.855871	626	0.392397	0.858468
OLINK_GP2	acute_cd4	5	acuity_maxn:OLINK_GP2	-0.159051	0.18278	0.95	-0.517987	0.199885	-0.870177	626	0.384537	0.983429
OLINK_GP2	acute_cd4	6	OLINK_GP2	0.0106776	0.0471741	0.95	-0.0819541	0.103309	0.226345	651	0.821004	0.904195
OLINK_GP2	acute_cd4	6	acuity_maxn:OLINK_GP2	-0.135617	0.146483	0.95	-0.423254	0.15202	-0.925815	651	0.354885	0.983429
OLINK_GP2	acute_cd4	7	OLINK_GP2	-0.036487	0.0434514	0.95	-0.121806	0.0488316	-0.839721	664	0.401367	0.858468
OLINK_GP2	acute_cd4	7	acuity_maxn:OLINK_GP2	-0.0777066	0.136544	0.95	-0.345817	0.190404	-0.569094	664	0.569485	0.983429
OLINK_GP2	acute_cd4	8	OLINK_GP2	-0.0340526	0.0484876	0.95	-0.129265	0.0611598	-0.702294	646	0.482749	0.858468
OLINK_GP2	acute_cd4	8	acuity_maxn:OLINK_GP2	-0.00325173	0.156501	0.95	-0.310564	0.304061	-0.0207777	646	0.983429	0.983429
OLINK_GP2	acute_cd4	9	OLINK_GP2	-0.0279891	0.044294	0.95	-0.114965	0.0589869	-0.631894	652	0.527677	0.858468
OLINK_GP2	acute_cd4	9	acuity_maxn:OLINK_GP2	-0.108457	0.142493	0.95	-0.388257	0.171344	-0.761137	652	0.44685	0.983429
OLINK_GP2	acute_cd4	10	OLINK_GP2	0.044606	0.0881759	0.95	-0.128681	0.217893	0.505875	451	0.613192	0.858468
OLINK_GP2	acute_cd4	10	acuity_maxn:OLINK_GP2	-0.0439465	0.268363	0.95	-0.571343	0.48345	-0.163758	451	0.869995	0.983429
OLINK_GP2	acute_cd4	11	OLINK_GP2	0.0554642	0.0581825	0.95	-0.0587951	0.169724	0.953281	618	0.340821	0.858468
OLINK_GP2	acute_cd4	11	acuity_maxn:OLINK_GP2	-0.0894757	0.182291	0.95	-0.447461	0.268509	-0.49084	618	0.623714	0.983429
OLINK_GP2	acute_cd4	12	OLINK_GP2	0.0699189	0.0428286	0.95	-0.0141803	0.154018	1.63253	650	0.103053	0.858468
OLINK_GP2	acute_cd4	12	acuity_maxn:OLINK_GP2	-0.0533685	0.134102	0.95	-0.316693	0.209957	-0.39797	650	0.690783	0.983429
OLINK_GP2	acute_cd4	13	OLINK_GP2	0.00460156	0.0414613	0.95	-0.0768157	0.0860189	0.110984	637	0.911664	0.911664
OLINK_GP2	acute_cd4	13	acuity_maxn:OLINK_GP2	-0.0547457	0.134081	0.95	-0.31804	0.208549	-0.408302	637	0.683189	0.983429
OLINK_GP2	acute_cd4	14	OLINK_GP2	-0.0304045	0.0591865	0.95	-0.146654	0.085845	-0.513707	572	0.607655	0.858468
OLINK_GP2	acute_cd4	14	acuity_maxn:OLINK_GP2	0.284045	0.182652	0.95	-0.0747061	0.642796	1.55511	572	0.120472	0.843306
OLINK_GP6	acute_cd4	1	OLINK_GP6	0.112943	0.0670338	0.95	-0.0186916	0.244579	1.68487	634	0.092505	0.117734
OLINK_GP6	acute_cd4	1	acuity_maxn:OLINK_GP6	-0.180939	0.272985	0.95	-0.717003	0.355126	-0.662814	634	0.507691	0.592306
OLINK_GP6	acute_cd4	2	OLINK_GP6	-0.0261333	0.0862446	0.95	-0.195483	0.143216	-0.303013	655	0.761976	0.761976
OLINK_GP6	acute_cd4	2	acuity_maxn:OLINK_GP6	0.603469	0.350235	0.95	-0.0842492	1.29119	1.72304	655	0.0853529	0.199157
OLINK_GP6	acute_cd4	3	OLINK_GP6	0.329217	0.0649971	0.95	0.201579	0.456855	5.0651	629	5.37051e-07	7.51872e-06
OLINK_GP6	acute_cd4	3	acuity_maxn:OLINK_GP6	-0.695613	0.265369	0.95	-1.21673	-0.174496	-2.6213	629	0.00897121	0.125597
OLINK_GP6	acute_cd4	4	OLINK_GP6	-0.306191	0.11125	0.95	-0.524744	-0.0876378	-2.75229	521	0.00612439	0.0107177
OLINK_GP6	acute_cd4	4	acuity_maxn:OLINK_GP6	1.05718	0.450171	0.95	0.172804	1.94155	2.34839	521	0.0192275	0.134593
OLINK_GP6	acute_cd4	5	OLINK_GP6	0.287507	0.0640713	0.95	0.161687	0.413328	4.4873	626	8.5846e-06	4.00615e-05
OLINK_GP6	acute_cd4	5	acuity_maxn:OLINK_GP6	-0.405409	0.268507	0.95	-0.932694	0.121875	-1.50986	626	0.131583	0.258756
OLINK_GP6	acute_cd4	6	OLINK_GP6	0.247708	0.052227	0.95	0.145154	0.350262	4.74291	651	2.59033e-06	1.81323e-05
OLINK_GP6	acute_cd4	6	acuity_maxn:OLINK_GP6	-0.212509	0.218398	0.95	-0.641359	0.216341	-0.973034	651	0.330898	0.421142
OLINK_GP6	acute_cd4	7	OLINK_GP6	0.092529	0.0492157	0.95	-0.0041081	0.189166	1.88007	664	0.0605359	0.0941669
OLINK_GP6	acute_cd4	7	acuity_maxn:OLINK_GP6	-0.216599	0.203821	0.95	-0.61681	0.183612	-1.06269	664	0.288307	0.421142
OLINK_GP6	acute_cd4	8	OLINK_GP6	0.15343	0.0537051	0.95	0.0479724	0.258888	2.8569	646	0.00441562	0.00883124
OLINK_GP6	acute_cd4	8	acuity_maxn:OLINK_GP6	-0.415664	0.224401	0.95	-0.856308	0.0249802	-1.85232	646	0.0644353	0.180419
OLINK_GP6	acute_cd4	9	OLINK_GP6	0.164874	0.0497702	0.95	0.0671451	0.262604	3.31271	652	0.000975028	0.00273008
OLINK_GP6	acute_cd4	9	acuity_maxn:OLINK_GP6	-0.392872	0.205565	0.95	-0.796522	0.0107777	-1.91118	652	0.0564197	0.180419
OLINK_GP6	acute_cd4	10	OLINK_GP6	-0.274891	0.0950346	0.95	-0.461657	-0.0881256	-2.89254	451	0.00400633	0.00883124
OLINK_GP6	acute_cd4	10	acuity_maxn:OLINK_GP6	0.777361	0.391521	0.95	0.00792878	1.54679	1.98549	451	0.0476952	0.180419
OLINK_GP6	acute_cd4	11	OLINK_GP6	-0.0552442	0.0660042	0.95	-0.184864	0.0743755	-0.83698	618	0.402927	0.433922
OLINK_GP6	acute_cd4	11	acuity_maxn:OLINK_GP6	0.390193	0.269295	0.95	-0.138651	0.919037	1.44894	618	0.14786	0.258756
OLINK_GP6	acute_cd4	12	OLINK_GP6	-0.0470384	0.0487091	0.95	-0.142685	0.0486078	-0.9657	650	0.334553	0.390312
OLINK_GP6	acute_cd4	12	acuity_maxn:OLINK_GP6	-0.0749942	0.199931	0.95	-0.467583	0.317594	-0.3751	650	0.707708	0.707708
OLINK_GP6	acute_cd4	13	OLINK_GP6	0.164954	0.0457014	0.95	0.0752101	0.254698	3.60938	637	0.000331035	0.00115862
OLINK_GP6	acute_cd4	13	acuity_maxn:OLINK_GP6	-0.185567	0.187675	0.95	-0.554104	0.18297	-0.988767	637	0.323153	0.421142
OLINK_GP6	acute_cd4	14	OLINK_GP6	-0.119275	0.0666822	0.95	-0.250247	0.011697	-1.78871	572	0.0741913	0.103868
OLINK_GP6	acute_cd4	14	acuity_maxn:OLINK_GP6	-0.143817	0.278317	0.95	-0.690464	0.402831	-0.516738	572	0.605539	0.652119
OLINK_GPA33	acute_cd4	1	OLINK_GPA33	-0.0857185	0.0450068	0.95	-0.174099	0.00266189	-1.90457	634	0.0572885	0.133673
OLINK_GPA33	acute_cd4	1	acuity_maxn:OLINK_GPA33	0.228029	0.175824	0.95	-0.117238	0.573296	1.29692	634	0.195131	0.587492
OLINK_GPA33	acute_cd4	2	OLINK_GPA33	-0.000452447	0.0576969	0.95	-0.113746	0.112841	-0.00784178	655	0.993746	0.993746
OLINK_GPA33	acute_cd4	2	acuity_maxn:OLINK_GPA33	-0.690363	0.224955	0.95	-1.13208	-0.248643	-3.06889	655	0.00223727	0.0313218
OLINK_GPA33	acute_cd4	3	OLINK_GPA33	-0.142917	0.044111	0.95	-0.22954	-0.0562944	-3.23994	629	0.00125856	0.00587327
OLINK_GPA33	acute_cd4	3	acuity_maxn:OLINK_GPA33	-0.114485	0.176461	0.95	-0.46101	0.232039	-0.648785	629	0.516714	0.688942
OLINK_GPA33	acute_cd4	4	OLINK_GPA33	0.16745	0.073414	0.95	0.0232258	0.311673	2.2809	521	0.0229575	0.0803513
OLINK_GPA33	acute_cd4	4	acuity_maxn:OLINK_GPA33	0.167879	0.282655	0.95	-0.387404	0.723162	0.593936	521	0.552813	0.688942
OLINK_GPA33	acute_cd4	5	OLINK_GPA33	-0.194565	0.0427389	0.95	-0.278494	-0.110636	-4.55241	626	6.37392e-06	8.92349e-05
OLINK_GPA33	acute_cd4	5	acuity_maxn:OLINK_GPA33	0.107304	0.166466	0.95	-0.219595	0.434202	0.644599	626	0.519423	0.688942
OLINK_GPA33	acute_cd4	6	OLINK_GPA33	-0.123186	0.0359063	0.95	-0.193692	-0.05268	-3.43077	651	0.000639926	0.00447948
OLINK_GPA33	acute_cd4	6	acuity_maxn:OLINK_GPA33	0.00104393	0.13779	0.95	-0.269522	0.27161	0.00757625	651	0.993957	0.993957
OLINK_GPA33	acute_cd4	7	OLINK_GPA33	-0.0550076	0.03294	0.95	-0.119687	0.00967145	-1.66993	664	0.0954036	0.166956
OLINK_GPA33	acute_cd4	7	acuity_maxn:OLINK_GPA33	0.187655	0.127432	0.95	-0.0625638	0.437873	1.47259	664	0.141337	0.587492
OLINK_GPA33	acute_cd4	8	OLINK_GPA33	-0.0583524	0.0363049	0.95	-0.129642	0.0129375	-1.60729	646	0.10848	0.168747
OLINK_GPA33	acute_cd4	8	acuity_maxn:OLINK_GPA33	0.075847	0.140888	0.95	-0.200807	0.352502	0.538349	646	0.590522	0.688942
OLINK_GPA33	acute_cd4	9	OLINK_GPA33	-0.0476663	0.0342	0.95	-0.114822	0.0194891	-1.39375	652	0.163867	0.208558
OLINK_GPA33	acute_cd4	9	acuity_maxn:OLINK_GPA33	-0.101195	0.133177	0.95	-0.362703	0.160313	-0.759853	652	0.447617	0.688942
OLINK_GPA33	acute_cd4	10	OLINK_GPA33	0.111136	0.0658168	0.95	-0.0182101	0.240481	1.68856	451	0.0919952	0.166956
OLINK_GPA33	acute_cd4	10	acuity_maxn:OLINK_GPA33	0.16543	0.249157	0.95	-0.324223	0.655083	0.66396	451	0.507055	0.688942
OLINK_GPA33	acute_cd4	11	OLINK_GPA33	-0.0632857	0.0445434	0.95	-0.15076	0.0241891	-1.42076	618	0.15589	0.208558
OLINK_GPA33	acute_cd4	11	acuity_maxn:OLINK_GPA33	-0.26994	0.174402	0.95	-0.612432	0.0725517	-1.54781	618	0.122181	0.587492
OLINK_GPA33	acute_cd4	12	OLINK_GPA33	0.0627437	0.0326177	0.95	-0.00130512	0.126793	1.92361	650	0.0548402	0.133673
OLINK_GPA33	acute_cd4	12	acuity_maxn:OLINK_GPA33	0.0884139	0.125857	0.95	-0.158721	0.335549	0.702496	650	0.482622	0.688942
OLINK_GPA33	acute_cd4	13	OLINK_GPA33	-0.0179109	0.031158	0.95	-0.0790957	0.043274	-0.574839	637	0.565603	0.65987
OLINK_GPA33	acute_cd4	13	acuity_maxn:OLINK_GPA33	0.152422	0.121419	0.95	-0.086009	0.390852	1.25533	637	0.209818	0.587492
OLINK_GPA33	acute_cd4	14	OLINK_GPA33	-0.00608265	0.0440953	0.95	-0.0926911	0.0805258	-0.137943	572	0.890334	0.958821
OLINK_GPA33	acute_cd4	14	acuity_maxn:OLINK_GPA33	0.0538001	0.171106	0.95	-0.282272	0.389872	0.314426	572	0.753312	0.811259
OLINK_GPC1	acute_cd4	1	OLINK_GPC1	-0.203444	0.114291	0.95	-0.427879	0.0209915	-1.78005	634	0.0755473	0.418807
OLINK_GPC1	acute_cd4	1	acuity_maxn:OLINK_GPC1	0.110484	0.389053	0.95	-0.653504	0.874472	0.283982	634	0.776517	0.864558
OLINK_GPC1	acute_cd4	2	OLINK_GPC1	-0.00296934	0.144738	0.95	-0.287176	0.281237	-0.0205153	655	0.983639	0.996899
OLINK_GPC1	acute_cd4	2	acuity_maxn:OLINK_GPC1	0.639165	0.487809	0.95	-0.318693	1.59702	1.31028	655	0.190561	0.46511
OLINK_GPC1	acute_cd4	3	OLINK_GPC1	0.0522376	0.111232	0.95	-0.166193	0.270669	0.469628	629	0.638784	0.894297
OLINK_GPC1	acute_cd4	3	acuity_maxn:OLINK_GPC1	-0.485967	0.378241	0.95	-1.22874	0.256802	-1.28481	629	0.199333	0.46511
OLINK_GPC1	acute_cd4	4	OLINK_GPC1	-0.105415	0.190299	0.95	-0.479263	0.268433	-0.553943	521	0.579856	0.894297
OLINK_GPC1	acute_cd4	4	acuity_maxn:OLINK_GPC1	1.28047	0.615892	0.95	0.0705317	2.4904	2.07905	521	0.0381016	0.280911
OLINK_GPC1	acute_cd4	5	OLINK_GPC1	0.155617	0.110688	0.95	-0.0617488	0.372982	1.4059	626	0.16025	0.4487
OLINK_GPC1	acute_cd4	5	acuity_maxn:OLINK_GPC1	0.1516	0.382855	0.95	-0.600235	0.903435	0.395972	626	0.692261	0.864558
OLINK_GPC1	acute_cd4	6	OLINK_GPC1	0.0433009	0.0906729	0.95	-0.134746	0.221347	0.47755	651	0.633131	0.894297
OLINK_GPC1	acute_cd4	6	acuity_maxn:OLINK_GPC1	0.309341	0.309192	0.95	-0.297793	0.916475	1.00048	651	0.31745	0.634899
OLINK_GPC1	acute_cd4	7	OLINK_GPC1	0.0061435	0.0837827	0.95	-0.158368	0.170655	0.0733265	664	0.941568	0.996899
OLINK_GPC1	acute_cd4	7	acuity_maxn:OLINK_GPC1	0.0714613	0.286051	0.95	-0.490213	0.633136	0.24982	664	0.802804	0.864558
OLINK_GPC1	acute_cd4	8	OLINK_GPC1	-0.0538837	0.091149	0.95	-0.232868	0.1251	-0.59116	646	0.55462	0.894297
OLINK_GPC1	acute_cd4	8	acuity_maxn:OLINK_GPC1	0.429475	0.313314	0.95	-0.185761	1.04471	1.37075	646	0.170928	0.46511
OLINK_GPC1	acute_cd4	9	OLINK_GPC1	0.144589	0.085835	0.95	-0.0239575	0.313135	1.6845	652	0.0925641	0.418807
OLINK_GPC1	acute_cd4	9	acuity_maxn:OLINK_GPC1	-0.16571	0.306628	0.95	-0.767808	0.436387	-0.540427	652	0.589087	0.864558
OLINK_GPC1	acute_cd4	10	OLINK_GPC1	-0.0193864	0.170867	0.95	-0.35518	0.316407	-0.113459	451	0.909717	0.996899
OLINK_GPC1	acute_cd4	10	acuity_maxn:OLINK_GPC1	1.047	0.555704	0.95	-0.0450921	2.13909	1.88409	451	0.0601953	0.280911
OLINK_GPC1	acute_cd4	11	OLINK_GPC1	0.000439804	0.113111	0.95	-0.221688	0.222568	0.00388827	618	0.996899	0.996899
OLINK_GPC1	acute_cd4	11	acuity_maxn:OLINK_GPC1	0.142087	0.379633	0.95	-0.603441	0.887614	0.374273	618	0.70833	0.864558
OLINK_GPC1	acute_cd4	12	OLINK_GPC1	-0.0793633	0.0833522	0.95	-0.243035	0.0843088	-0.952144	650	0.341378	0.796549
OLINK_GPC1	acute_cd4	12	acuity_maxn:OLINK_GPC1	0.139743	0.28031	0.95	-0.410679	0.690165	0.49853	650	0.618279	0.864558
OLINK_GPC1	acute_cd4	13	OLINK_GPC1	0.122512	0.0786191	0.95	-0.0318719	0.276896	1.5583	637	0.119659	0.418807
OLINK_GPC1	acute_cd4	13	acuity_maxn:OLINK_GPC1	-0.0350311	0.273457	0.95	-0.572018	0.501955	-0.128105	637	0.898107	0.898107
OLINK_GPC1	acute_cd4	14	OLINK_GPC1	-0.22875	0.115566	0.95	-0.455736	-0.00176313	-1.97938	572	0.0482527	0.418807
OLINK_GPC1	acute_cd4	14	acuity_maxn:OLINK_GPC1	0.795593	0.397172	0.95	0.0154987	1.57569	2.00314	572	0.0456333	0.280911
OLINK_GPC5	acute_cd4	1	OLINK_GPC5	0.1833	0.111843	0.95	-0.0363276	0.402927	1.6389	634	0.101729	0.203459
OLINK_GPC5	acute_cd4	1	acuity_maxn:OLINK_GPC5	-1.06115	0.470115	0.95	-1.98432	-0.137977	-2.25721	634	0.0243346	0.340684
OLINK_GPC5	acute_cd4	2	OLINK_GPC5	0.192438	0.142659	0.95	-0.0876873	0.472562	1.34893	655	0.177825	0.248956
OLINK_GPC5	acute_cd4	2	acuity_maxn:OLINK_GPC5	0.299449	0.60176	0.95	-0.882161	1.48106	0.497623	655	0.618917	0.72207
OLINK_GPC5	acute_cd4	3	OLINK_GPC5	0.382542	0.109674	0.95	0.167172	0.597913	3.48801	629	0.000520579	0.00728811
OLINK_GPC5	acute_cd4	3	acuity_maxn:OLINK_GPC5	-0.397238	0.467348	0.95	-1.31499	0.520514	-0.849982	629	0.395658	0.692402
OLINK_GPC5	acute_cd4	4	OLINK_GPC5	-0.210801	0.191618	0.95	-0.587241	0.165638	-1.10011	521	0.271792	0.292699
OLINK_GPC5	acute_cd4	4	acuity_maxn:OLINK_GPC5	1.0981	0.810345	0.95	-0.493849	2.69004	1.3551	521	0.175974	0.553681
OLINK_GPC5	acute_cd4	5	OLINK_GPC5	0.202146	0.108303	0.95	-0.0105355	0.414828	1.86648	626	0.0624412	0.145696
OLINK_GPC5	acute_cd4	5	acuity_maxn:OLINK_GPC5	-0.611889	0.46714	0.95	-1.52924	0.305463	-1.30986	626	0.190723	0.553681
OLINK_GPC5	acute_cd4	6	OLINK_GPC5	0.291963	0.0887474	0.95	0.117698	0.466229	3.28983	651	0.00105656	0.00739589
OLINK_GPC5	acute_cd4	6	acuity_maxn:OLINK_GPC5	-0.229838	0.374304	0.95	-0.964828	0.505151	-0.614042	651	0.539402	0.72207
OLINK_GPC5	acute_cd4	7	OLINK_GPC5	0.160972	0.0822008	0.95	-0.000432661	0.322377	1.95828	664	0.0506155	0.141723
OLINK_GPC5	acute_cd4	7	acuity_maxn:OLINK_GPC5	0.193246	0.345841	0.95	-0.485827	0.872319	0.558772	664	0.576506	0.72207
OLINK_GPC5	acute_cd4	8	OLINK_GPC5	0.202634	0.0902984	0.95	0.0253207	0.379948	2.24405	646	0.0251668	0.117445
OLINK_GPC5	acute_cd4	8	acuity_maxn:OLINK_GPC5	-0.493348	0.382637	0.95	-1.24471	0.258016	-1.28933	646	0.197743	0.553681
OLINK_GPC5	acute_cd4	9	OLINK_GPC5	0.101511	0.0838268	0.95	-0.063092	0.266114	1.21096	652	0.226349	0.28808
OLINK_GPC5	acute_cd4	9	acuity_maxn:OLINK_GPC5	-0.0295155	0.356654	0.95	-0.729844	0.670813	-0.0827567	652	0.93407	0.93407
OLINK_GPC5	acute_cd4	10	OLINK_GPC5	-0.258683	0.167647	0.95	-0.58815	0.0707836	-1.54302	451	0.123527	0.216173
OLINK_GPC5	acute_cd4	10	acuity_maxn:OLINK_GPC5	0.794878	0.690324	0.95	-0.561774	2.15153	1.15146	451	0.250155	0.556605
OLINK_GPC5	acute_cd4	11	OLINK_GPC5	-0.150698	0.109594	0.95	-0.365918	0.0645233	-1.37506	618	0.169611	0.248956
OLINK_GPC5	acute_cd4	11	acuity_maxn:OLINK_GPC5	-0.510516	0.470481	0.95	-1.43445	0.413418	-1.0851	618	0.278303	0.556605
OLINK_GPC5	acute_cd4	12	OLINK_GPC5	-0.0792467	0.081706	0.95	-0.239686	0.0811929	-0.9699	650	0.332457	0.332457
OLINK_GPC5	acute_cd4	12	acuity_maxn:OLINK_GPC5	-0.261624	0.344119	0.95	-0.937343	0.414096	-0.76027	650	0.447369	0.695907
OLINK_GPC5	acute_cd4	13	OLINK_GPC5	0.161866	0.0770578	0.95	0.0105479	0.313184	2.10058	637	0.0360705	0.126247
OLINK_GPC5	acute_cd4	13	acuity_maxn:OLINK_GPC5	-0.0886792	0.327518	0.95	-0.731825	0.554466	-0.270761	637	0.786662	0.847175
OLINK_GPC5	acute_cd4	14	OLINK_GPC5	-0.126942	0.110846	0.95	-0.344657	0.0907733	-1.14521	572	0.252602	0.292699
OLINK_GPC5	acute_cd4	14	acuity_maxn:OLINK_GPC5	-0.931605	0.47305	0.95	-1.86073	-0.00247693	-1.96936	572	0.0493944	0.345761
OLINK_GPKOW	acute_cd4	1	OLINK_GPKOW	0.280316	0.184887	0.95	-0.0827479	0.643381	1.51615	634	0.129979	0.363942
OLINK_GPKOW	acute_cd4	1	acuity_maxn:OLINK_GPKOW	0.536265	0.636783	0.95	-0.714193	1.78672	0.842147	634	0.400023	0.644855
OLINK_GPKOW	acute_cd4	2	OLINK_GPKOW	-0.0884945	0.22807	0.95	-0.536331	0.359342	-0.388015	655	0.698131	0.786083
OLINK_GPKOW	acute_cd4	2	acuity_maxn:OLINK_GPKOW	0.273974	0.804075	0.95	-1.3049	1.85285	0.340732	655	0.733415	0.85565
OLINK_GPKOW	acute_cd4	3	OLINK_GPKOW	0.3817	0.183899	0.95	0.0205699	0.74283	2.0756	629	0.038337	0.178906
OLINK_GPKOW	acute_cd4	3	acuity_maxn:OLINK_GPKOW	-0.973007	0.626065	0.95	-2.20244	0.256424	-1.55416	629	0.120649	0.337816
OLINK_GPKOW	acute_cd4	4	OLINK_GPKOW	-0.198806	0.285305	0.95	-0.759296	0.361685	-0.696817	521	0.486228	0.748336
OLINK_GPKOW	acute_cd4	4	acuity_maxn:OLINK_GPKOW	1.89508	0.994274	0.95	-0.0581949	3.84836	1.906	521	0.0572005	0.214322
OLINK_GPKOW	acute_cd4	5	OLINK_GPKOW	0.403915	0.177858	0.95	0.054644	0.753187	2.27099	626	0.0234861	0.178906
OLINK_GPKOW	acute_cd4	5	acuity_maxn:OLINK_GPKOW	-0.629479	0.634746	0.95	-1.87597	0.617011	-0.991701	626	0.321726	0.643453
OLINK_GPKOW	acute_cd4	6	OLINK_GPKOW	0.139242	0.146034	0.95	-0.147512	0.425997	0.953491	651	0.340695	0.615891
OLINK_GPKOW	acute_cd4	6	acuity_maxn:OLINK_GPKOW	0.0178079	0.508199	0.95	-0.9801	1.01572	0.0350411	651	0.972058	0.972058
OLINK_GPKOW	acute_cd4	7	OLINK_GPKOW	0.201935	0.1325	0.95	-0.0582335	0.462104	1.52404	664	0.127974	0.363942
OLINK_GPKOW	acute_cd4	7	acuity_maxn:OLINK_GPKOW	-0.339903	0.460404	0.95	-1.24393	0.564121	-0.738271	664	0.460611	0.644855
OLINK_GPKOW	acute_cd4	8	OLINK_GPKOW	0.171238	0.145305	0.95	-0.114089	0.456566	1.17847	646	0.239042	0.557764
OLINK_GPKOW	acute_cd4	8	acuity_maxn:OLINK_GPKOW	0.0782888	0.510596	0.95	-0.92434	1.08092	0.153328	646	0.878187	0.94574
OLINK_GPKOW	acute_cd4	9	OLINK_GPKOW	0.087053	0.140082	0.95	-0.188014	0.36212	0.621443	652	0.534526	0.748336
OLINK_GPKOW	acute_cd4	9	acuity_maxn:OLINK_GPKOW	-0.393379	0.483131	0.95	-1.34206	0.555301	-0.814229	652	0.415811	0.644855
OLINK_GPKOW	acute_cd4	10	OLINK_GPKOW	0.0659952	0.243021	0.95	-0.411599	0.543589	0.271562	451	0.786083	0.786083
OLINK_GPKOW	acute_cd4	10	acuity_maxn:OLINK_GPKOW	1.5923	0.848558	0.95	-0.0753163	3.25992	1.87648	451	0.0612349	0.214322
OLINK_GPKOW	acute_cd4	11	OLINK_GPKOW	-0.0919418	0.175745	0.95	-0.437072	0.253189	-0.523153	618	0.601055	0.76498
OLINK_GPKOW	acute_cd4	11	acuity_maxn:OLINK_GPKOW	0.699968	0.615343	0.95	-0.50845	1.90839	1.13752	618	0.25576	0.596774
OLINK_GPKOW	acute_cd4	12	OLINK_GPKOW	0.0398315	0.130363	0.95	-0.216153	0.295816	0.305542	650	0.760051	0.786083
OLINK_GPKOW	acute_cd4	12	acuity_maxn:OLINK_GPKOW	0.962776	0.445765	0.95	0.0874632	1.83809	2.15983	650	0.0311508	0.214322
OLINK_GPKOW	acute_cd4	13	OLINK_GPKOW	0.268398	0.124182	0.95	0.0245418	0.512255	2.16132	637	0.0310423	0.178906
OLINK_GPKOW	acute_cd4	13	acuity_maxn:OLINK_GPKOW	0.191807	0.430235	0.95	-0.653043	1.03666	0.44582	637	0.655879	0.834755
OLINK_GPKOW	acute_cd4	14	OLINK_GPKOW	0.16023	0.171995	0.95	-0.177588	0.498048	0.931598	572	0.351937	0.615891
OLINK_GPKOW	acute_cd4	14	acuity_maxn:OLINK_GPKOW	1.27073	0.608696	0.95	0.0751817	2.46629	2.08763	572	0.0372729	0.214322
OLINK_GPNMB	acute_cd4	1	OLINK_GPNMB	-0.248383	0.128431	0.95	-0.500585	0.00381833	-1.93398	634	0.05356	0.37492
OLINK_GPNMB	acute_cd4	1	acuity_maxn:OLINK_GPNMB	-0.39466	0.457383	0.95	-1.29283	0.503509	-0.862865	634	0.388538	0.543953
OLINK_GPNMB	acute_cd4	2	OLINK_GPNMB	0.010113	0.163991	0.95	-0.311898	0.332124	0.0616682	655	0.950846	0.950846
OLINK_GPNMB	acute_cd4	2	acuity_maxn:OLINK_GPNMB	0.952489	0.581603	0.95	-0.189543	2.09452	1.6377	655	0.101965	0.203931
OLINK_GPNMB	acute_cd4	3	OLINK_GPNMB	-0.209835	0.122453	0.95	-0.450302	0.0306314	-1.71359	629	0.0870959	0.406447
OLINK_GPNMB	acute_cd4	3	acuity_maxn:OLINK_GPNMB	-1.20765	0.443306	0.95	-2.07819	-0.337108	-2.72418	629	0.00662518	0.0838747
OLINK_GPNMB	acute_cd4	4	OLINK_GPNMB	0.123252	0.207966	0.95	-0.285304	0.531807	0.592653	521	0.553671	0.775139
OLINK_GPNMB	acute_cd4	4	acuity_maxn:OLINK_GPNMB	1.28038	0.727413	0.95	-0.148645	2.7094	1.76018	521	0.078964	0.192253
OLINK_GPNMB	acute_cd4	5	OLINK_GPNMB	-0.0836984	0.121714	0.95	-0.322716	0.155319	-0.687663	626	0.49192	0.768351
OLINK_GPNMB	acute_cd4	5	acuity_maxn:OLINK_GPNMB	-0.951986	0.451427	0.95	-1.83848	-0.0654915	-2.10884	626	0.0353552	0.164991
OLINK_GPNMB	acute_cd4	6	OLINK_GPNMB	-0.0476974	0.101781	0.95	-0.247555	0.152161	-0.468629	651	0.639492	0.813899
OLINK_GPNMB	acute_cd4	6	acuity_maxn:OLINK_GPNMB	-0.711125	0.364039	0.95	-1.42596	0.00370743	-1.95343	651	0.0511966	0.179188
OLINK_GPNMB	acute_cd4	7	OLINK_GPNMB	-0.102343	0.0923317	0.95	-0.28364	0.0789544	-1.10843	664	0.268079	0.716699
OLINK_GPNMB	acute_cd4	7	acuity_maxn:OLINK_GPNMB	-0.832463	0.330394	0.95	-1.48121	-0.18372	-2.51961	664	0.0119821	0.0838747
OLINK_GPNMB	acute_cd4	8	OLINK_GPNMB	-0.103906	0.101668	0.95	-0.303545	0.0957332	-1.02201	646	0.307157	0.716699
OLINK_GPNMB	acute_cd4	8	acuity_maxn:OLINK_GPNMB	-0.512038	0.372528	0.95	-1.24355	0.219474	-1.3745	646	0.169764	0.297088
OLINK_GPNMB	acute_cd4	9	OLINK_GPNMB	0.338905	0.096117	0.95	0.150168	0.527641	3.52596	652	0.000451525	0.00632135
OLINK_GPNMB	acute_cd4	9	acuity_maxn:OLINK_GPNMB	-0.407003	0.351925	0.95	-1.09805	0.284041	-1.1565	652	0.247899	0.385621
OLINK_GPNMB	acute_cd4	10	OLINK_GPNMB	-0.0476458	0.18872	0.95	-0.418526	0.323234	-0.252468	451	0.800794	0.93426
OLINK_GPNMB	acute_cd4	10	acuity_maxn:OLINK_GPNMB	1.10756	0.636223	0.95	-0.142769	2.35789	1.74084	451	0.0823941	0.192253
OLINK_GPNMB	acute_cd4	11	OLINK_GPNMB	0.017893	0.125453	0.95	-0.228474	0.264259	0.142626	618	0.886632	0.950846
OLINK_GPNMB	acute_cd4	11	acuity_maxn:OLINK_GPNMB	-0.315247	0.45773	0.95	-1.21414	0.583648	-0.688718	618	0.491259	0.625239
OLINK_GPNMB	acute_cd4	12	OLINK_GPNMB	0.1172	0.0920189	0.95	-0.0634901	0.29789	1.27365	650	0.203242	0.711347
OLINK_GPNMB	acute_cd4	12	acuity_maxn:OLINK_GPNMB	-0.0107805	0.33411	0.95	-0.666847	0.645286	-0.0322664	650	0.97427	0.97427
OLINK_GPNMB	acute_cd4	13	OLINK_GPNMB	0.0658176	0.0869154	0.95	-0.104858	0.236493	0.757261	637	0.449174	0.768351
OLINK_GPNMB	acute_cd4	13	acuity_maxn:OLINK_GPNMB	-0.0570152	0.331361	0.95	-0.707707	0.593676	-0.172064	637	0.863442	0.95354
OLINK_GPNMB	acute_cd4	14	OLINK_GPNMB	0.083923	0.122606	0.95	-0.156889	0.324735	0.684495	572	0.49394	0.768351
OLINK_GPNMB	acute_cd4	14	acuity_maxn:OLINK_GPNMB	0.0648455	0.449837	0.95	-0.818689	0.94838	0.144153	572	0.88543	0.95354
OLINK_GPR37	acute_cd4	1	OLINK_GPR37	-0.109597	0.0573263	0.95	-0.222169	0.00297583	-1.9118	634	0.056352	0.354238
OLINK_GPR37	acute_cd4	1	acuity_maxn:OLINK_GPR37	0.179244	0.196799	0.95	-0.207213	0.565702	0.910796	634	0.362749	0.617905
OLINK_GPR37	acute_cd4	2	OLINK_GPR37	-0.0946584	0.0730837	0.95	-0.238165	0.0488482	-1.29521	655	0.195706	0.68497
OLINK_GPR37	acute_cd4	2	acuity_maxn:OLINK_GPR37	0.383175	0.24696	0.95	-0.101753	0.868103	1.55157	655	0.121248	0.617905
OLINK_GPR37	acute_cd4	3	OLINK_GPR37	-0.0151385	0.0565765	0.95	-0.12624	0.0959632	-0.267576	629	0.789113	0.849814
OLINK_GPR37	acute_cd4	3	acuity_maxn:OLINK_GPR37	-0.276276	0.192964	0.95	-0.655208	0.102656	-1.43175	629	0.152712	0.617905
OLINK_GPR37	acute_cd4	4	OLINK_GPR37	0.00592394	0.0949646	0.95	-0.180637	0.192485	0.0623805	521	0.950284	0.950284
OLINK_GPR37	acute_cd4	4	acuity_maxn:OLINK_GPR37	0.89785	0.312078	0.95	0.284765	1.51094	2.87701	521	0.00417922	0.0585091
OLINK_GPR37	acute_cd4	5	OLINK_GPR37	0.0991851	0.0557883	0.95	-0.0103697	0.20874	1.77788	626	0.0759082	0.354238
OLINK_GPR37	acute_cd4	5	acuity_maxn:OLINK_GPR37	-0.210987	0.205209	0.95	-0.613968	0.191994	-1.02816	626	0.304272	0.617905
OLINK_GPR37	acute_cd4	6	OLINK_GPR37	0.035265	0.0458382	0.95	-0.0547435	0.125273	0.769337	651	0.441973	0.773452
OLINK_GPR37	acute_cd4	6	acuity_maxn:OLINK_GPR37	-0.0230848	0.16077	0.95	-0.338775	0.292606	-0.143589	651	0.88587	0.954013
OLINK_GPR37	acute_cd4	7	OLINK_GPR37	-0.0186025	0.0423872	0.95	-0.101832	0.0646267	-0.438869	664	0.660899	0.849814
OLINK_GPR37	acute_cd4	7	acuity_maxn:OLINK_GPR37	-0.0426733	0.145256	0.95	-0.32789	0.242543	-0.29378	664	0.769018	0.897188
OLINK_GPR37	acute_cd4	8	OLINK_GPR37	-0.0436049	0.046781	0.95	-0.135466	0.0482563	-0.932107	646	0.351629	0.773452
OLINK_GPR37	acute_cd4	8	acuity_maxn:OLINK_GPR37	-0.00392475	0.164124	0.95	-0.326206	0.318357	-0.0239133	646	0.980929	0.980929
OLINK_GPR37	acute_cd4	9	OLINK_GPR37	0.0157613	0.0433418	0.95	-0.069345	0.100868	0.363652	652	0.716236	0.849814
OLINK_GPR37	acute_cd4	9	acuity_maxn:OLINK_GPR37	-0.0706014	0.149778	0.95	-0.364707	0.223505	-0.471372	652	0.637533	0.811405
OLINK_GPR37	acute_cd4	10	OLINK_GPR37	0.0744504	0.0872791	0.95	-0.0970737	0.245975	0.853016	451	0.394103	0.773452
OLINK_GPR37	acute_cd4	10	acuity_maxn:OLINK_GPR37	0.354777	0.280953	0.95	-0.197363	0.906918	1.26276	451	0.207327	0.617905
OLINK_GPR37	acute_cd4	11	OLINK_GPR37	0.0182842	0.0560349	0.95	-0.0917577	0.128326	0.3263	618	0.744308	0.849814
OLINK_GPR37	acute_cd4	11	acuity_maxn:OLINK_GPR37	0.199838	0.192978	0.95	-0.179134	0.57881	1.03555	618	0.300818	0.617905
OLINK_GPR37	acute_cd4	12	OLINK_GPR37	-0.0228908	0.0421388	0.95	-0.105635	0.0598538	-0.543224	650	0.587162	0.849814
OLINK_GPR37	acute_cd4	12	acuity_maxn:OLINK_GPR37	0.122394	0.144478	0.95	-0.161305	0.406093	0.847148	650	0.397224	0.617905
OLINK_GPR37	acute_cd4	13	OLINK_GPR37	0.0797804	0.0396864	0.95	0.00184833	0.157712	2.01027	637	0.0448238	0.354238
OLINK_GPR37	acute_cd4	13	acuity_maxn:OLINK_GPR37	-0.0795205	0.136588	0.95	-0.347738	0.188697	-0.582192	637	0.560643	0.784901
OLINK_GPR37	acute_cd4	14	OLINK_GPR37	0.0509142	0.0589757	0.95	-0.064921	0.16675	0.86331	572	0.388329	0.773452
OLINK_GPR37	acute_cd4	14	acuity_maxn:OLINK_GPR37	0.17838	0.195027	0.95	-0.204677	0.561436	0.91464	572	0.360766	0.617905
OLINK_GRAP2	acute_cd4	1	OLINK_GRAP2	0.0470707	0.0393752	0.95	-0.0302508	0.124392	1.19544	634	0.232361	0.358172
OLINK_GRAP2	acute_cd4	1	acuity_maxn:OLINK_GRAP2	-0.182219	0.160047	0.95	-0.496506	0.132068	-1.13853	634	0.255329	0.670017
OLINK_GRAP2	acute_cd4	2	OLINK_GRAP2	0.0171948	0.0508782	0.95	-0.0827093	0.117099	0.337959	655	0.735502	0.735502
OLINK_GRAP2	acute_cd4	2	acuity_maxn:OLINK_GRAP2	0.195561	0.206423	0.95	-0.20977	0.600892	0.947377	655	0.343796	0.670017
OLINK_GRAP2	acute_cd4	3	OLINK_GRAP2	0.102825	0.038698	0.95	0.0268317	0.178817	2.6571	629	0.00808161	0.0937976
OLINK_GRAP2	acute_cd4	3	acuity_maxn:OLINK_GRAP2	-0.256439	0.158278	0.95	-0.567255	0.0543778	-1.62018	629	0.105694	0.553548
OLINK_GRAP2	acute_cd4	4	OLINK_GRAP2	-0.0809084	0.0666101	0.95	-0.211766	0.049949	-1.21466	521	0.225047	0.358172
OLINK_GRAP2	acute_cd4	4	acuity_maxn:OLINK_GRAP2	0.214856	0.272465	0.95	-0.320409	0.750122	0.788564	521	0.430725	0.670017
OLINK_GRAP2	acute_cd4	5	OLINK_GRAP2	0.0563952	0.0378926	0.95	-0.0180168	0.130807	1.48829	626	0.137178	0.274356
OLINK_GRAP2	acute_cd4	5	acuity_maxn:OLINK_GRAP2	0.0401112	0.156282	0.95	-0.266789	0.347011	0.25666	626	0.797526	0.996322
OLINK_GRAP2	acute_cd4	6	OLINK_GRAP2	0.0770603	0.031076	0.95	0.0160391	0.138082	2.47974	651	0.0133997	0.0937976
OLINK_GRAP2	acute_cd4	6	acuity_maxn:OLINK_GRAP2	0.00757059	0.127915	0.95	-0.243605	0.258747	0.0591845	651	0.952823	0.996322
OLINK_GRAP2	acute_cd4	7	OLINK_GRAP2	0.0439264	0.028826	0.95	-0.0126747	0.100527	1.52385	664	0.128023	0.274356
OLINK_GRAP2	acute_cd4	7	acuity_maxn:OLINK_GRAP2	-0.000545999	0.118392	0.95	-0.233013	0.231921	-0.00461181	664	0.996322	0.996322
OLINK_GRAP2	acute_cd4	8	OLINK_GRAP2	0.0341038	0.0316352	0.95	-0.0280164	0.0962241	1.07803	646	0.281421	0.358172
OLINK_GRAP2	acute_cd4	8	acuity_maxn:OLINK_GRAP2	-0.219035	0.12889	0.95	-0.472129	0.0340593	-1.69939	646	0.0897267	0.553548
OLINK_GRAP2	acute_cd4	9	OLINK_GRAP2	0.0318184	0.029413	0.95	-0.0259373	0.0895741	1.08178	652	0.279751	0.358172
OLINK_GRAP2	acute_cd4	9	acuity_maxn:OLINK_GRAP2	-0.188429	0.120582	0.95	-0.425205	0.048347	-1.56266	652	0.118617	0.553548
OLINK_GRAP2	acute_cd4	10	OLINK_GRAP2	-0.113833	0.0573368	0.95	-0.226514	-0.00115292	-1.98535	451	0.0477112	0.189919
OLINK_GRAP2	acute_cd4	10	acuity_maxn:OLINK_GRAP2	0.244495	0.240097	0.95	-0.227352	0.716342	1.01832	451	0.309073	0.670017
OLINK_GRAP2	acute_cd4	11	OLINK_GRAP2	-0.0271103	0.0391891	0.95	-0.10407	0.0498497	-0.691781	618	0.489334	0.526976
OLINK_GRAP2	acute_cd4	11	acuity_maxn:OLINK_GRAP2	0.129059	0.162196	0.95	-0.189463	0.44758	0.795697	618	0.426514	0.670017
OLINK_GRAP2	acute_cd4	12	OLINK_GRAP2	-0.0243359	0.028623	0.95	-0.0805406	0.0318689	-0.850219	650	0.395516	0.461436
OLINK_GRAP2	acute_cd4	12	acuity_maxn:OLINK_GRAP2	0.0561333	0.116624	0.95	-0.172871	0.285138	0.48132	650	0.630451	0.882632
OLINK_GRAP2	acute_cd4	13	OLINK_GRAP2	0.0521489	0.0270441	0.95	-0.000957369	0.105255	1.92829	637	0.0542626	0.189919
OLINK_GRAP2	acute_cd4	13	acuity_maxn:OLINK_GRAP2	-0.140099	0.109696	0.95	-0.355509	0.0753114	-1.27715	637	0.202014	0.670017
OLINK_GRAP2	acute_cd4	14	OLINK_GRAP2	-0.0709272	0.0389456	0.95	-0.147421	0.00556669	-1.82119	572	0.069101	0.193483
OLINK_GRAP2	acute_cd4	14	acuity_maxn:OLINK_GRAP2	-0.028839	0.16009	0.95	-0.343275	0.285597	-0.180142	572	0.857105	0.996322
OLINK_GRK5	acute_cd4	1	OLINK_GRK5	0.273866	0.123693	0.95	0.0309687	0.516762	2.21408	634	0.0271782	0.190248
OLINK_GRK5	acute_cd4	1	acuity_maxn:OLINK_GRK5	-1.1078	0.720214	0.95	-2.52209	0.306498	-1.53815	634	0.124511	0.871579
OLINK_GRK5	acute_cd4	2	OLINK_GRK5	0.00279021	0.158873	0.95	-0.309171	0.314752	0.0175626	655	0.985993	0.988023
OLINK_GRK5	acute_cd4	2	acuity_maxn:OLINK_GRK5	1.87807	0.925997	0.95	0.0597865	3.69635	2.02816	655	0.0429484	0.601278
OLINK_GRK5	acute_cd4	3	OLINK_GRK5	0.0974935	0.122175	0.95	-0.142426	0.337413	0.797985	629	0.42518	0.595252
OLINK_GRK5	acute_cd4	3	acuity_maxn:OLINK_GRK5	-0.140133	0.715973	0.95	-1.54612	1.26585	-0.195724	629	0.844889	0.895491
OLINK_GRK5	acute_cd4	4	OLINK_GRK5	-0.385594	0.215491	0.95	-0.808931	0.037743	-1.78938	521	0.0741346	0.337616
OLINK_GRK5	acute_cd4	4	acuity_maxn:OLINK_GRK5	-0.422212	1.24885	0.95	-2.8756	2.03118	-0.338082	521	0.735438	0.895491
OLINK_GRK5	acute_cd4	5	OLINK_GRK5	0.00179668	0.119644	0.95	-0.233155	0.236748	0.015017	626	0.988023	0.988023
OLINK_GRK5	acute_cd4	5	acuity_maxn:OLINK_GRK5	-0.0925625	0.704365	0.95	-1.47577	1.29064	-0.131413	626	0.895491	0.895491
OLINK_GRK5	acute_cd4	6	OLINK_GRK5	0.142195	0.100472	0.95	-0.055093	0.339483	1.41527	651	0.157467	0.337616
OLINK_GRK5	acute_cd4	6	acuity_maxn:OLINK_GRK5	-0.160667	0.57627	0.95	-1.29224	0.970905	-0.278805	651	0.780483	0.895491
OLINK_GRK5	acute_cd4	7	OLINK_GRK5	0.141468	0.0922543	0.95	-0.0396771	0.322613	1.53346	664	0.125639	0.337616
OLINK_GRK5	acute_cd4	7	acuity_maxn:OLINK_GRK5	0.443462	0.534375	0.95	-0.605806	1.49273	0.829871	664	0.40691	0.895491
OLINK_GRK5	acute_cd4	8	OLINK_GRK5	0.0410056	0.100473	0.95	-0.156287	0.238298	0.408126	646	0.683316	0.797202
OLINK_GRK5	acute_cd4	8	acuity_maxn:OLINK_GRK5	-0.521586	0.588438	0.95	-1.67707	0.633896	-0.88639	646	0.375737	0.895491
OLINK_GRK5	acute_cd4	9	OLINK_GRK5	0.122031	0.0936303	0.95	-0.0618225	0.305884	1.30333	652	0.192924	0.337616
OLINK_GRK5	acute_cd4	9	acuity_maxn:OLINK_GRK5	-0.270445	0.552881	0.95	-1.35609	0.815196	-0.489156	652	0.624896	0.895491
OLINK_GRK5	acute_cd4	10	OLINK_GRK5	-0.486461	0.175885	0.95	-0.832117	-0.140804	-2.76578	451	0.00591174	0.0827643
OLINK_GRK5	acute_cd4	10	acuity_maxn:OLINK_GRK5	0.554089	1.03367	0.95	-1.47733	2.5855	0.536038	451	0.592196	0.895491
OLINK_GRK5	acute_cd4	11	OLINK_GRK5	0.102382	0.122175	0.95	-0.137546	0.342311	0.837996	618	0.402357	0.595252
OLINK_GRK5	acute_cd4	11	acuity_maxn:OLINK_GRK5	-0.389278	0.756086	0.95	-1.87409	1.09553	-0.51486	618	0.606835	0.895491
OLINK_GRK5	acute_cd4	12	OLINK_GRK5	-0.0650952	0.0922497	0.95	-0.246239	0.116048	-0.705642	650	0.480664	0.611754
OLINK_GRK5	acute_cd4	12	acuity_maxn:OLINK_GRK5	-0.197392	0.527918	0.95	-1.23402	0.839239	-0.373906	650	0.708596	0.895491
OLINK_GRK5	acute_cd4	13	OLINK_GRK5	-0.116769	0.0852245	0.95	-0.284124	0.0505857	-1.37014	637	0.171127	0.337616
OLINK_GRK5	acute_cd4	13	acuity_maxn:OLINK_GRK5	0.223907	0.498666	0.95	-0.75532	1.20313	0.449013	637	0.653575	0.895491
OLINK_GRK5	acute_cd4	14	OLINK_GRK5	-0.214323	0.130035	0.95	-0.469727	0.0410807	-1.6482	572	0.0998611	0.337616
OLINK_GRK5	acute_cd4	14	acuity_maxn:OLINK_GRK5	0.421306	0.741489	0.95	-1.03507	1.87768	0.568189	572	0.57013	0.895491
OLINK_GRN	acute_cd4	1	OLINK_GRN	-0.656978	0.117359	0.95	-0.887437	-0.426519	-5.59803	634	3.23028e-08	7.53733e-08
OLINK_GRN	acute_cd4	1	acuity_maxn:OLINK_GRN	0.669505	0.395525	0.95	-0.107192	1.4462	1.6927	634	0.0910039	0.424685
OLINK_GRN	acute_cd4	2	OLINK_GRN	0.0628199	0.151462	0.95	-0.23459	0.36023	0.414756	655	0.678456	0.730645
OLINK_GRN	acute_cd4	2	acuity_maxn:OLINK_GRN	-0.243087	0.51976	0.95	-1.26368	0.777508	-0.467692	655	0.64016	0.746854
OLINK_GRN	acute_cd4	3	OLINK_GRN	-0.773544	0.114134	0.95	-0.997675	-0.549414	-6.77749	629	2.8179e-11	1.31502e-10
OLINK_GRN	acute_cd4	3	acuity_maxn:OLINK_GRN	-0.011702	0.386509	0.95	-0.770706	0.747302	-0.0302763	629	0.975856	0.975856
OLINK_GRN	acute_cd4	4	OLINK_GRN	1.66302	0.182601	0.95	1.3043	2.02174	9.10742	521	1.80187e-18	2.52262e-17
OLINK_GRN	acute_cd4	4	acuity_maxn:OLINK_GRN	-0.35569	0.610504	0.95	-1.55504	0.843663	-0.582616	521	0.560404	0.746854
OLINK_GRN	acute_cd4	5	OLINK_GRN	-0.447025	0.116355	0.95	-0.675519	-0.218531	-3.84189	626	0.000134532	0.000235431
OLINK_GRN	acute_cd4	5	acuity_maxn:OLINK_GRN	0.474472	0.412555	0.95	-0.335687	1.28463	1.15008	626	0.250549	0.464538
OLINK_GRN	acute_cd4	6	OLINK_GRN	-0.529522	0.0928937	0.95	-0.71193	-0.347115	-5.7003	651	1.81383e-08	5.07872e-08
OLINK_GRN	acute_cd4	6	acuity_maxn:OLINK_GRN	0.728688	0.323786	0.95	0.0928967	1.36448	2.25052	651	0.0247488	0.173241
OLINK_GRN	acute_cd4	7	OLINK_GRN	-0.286388	0.0863987	0.95	-0.456035	-0.11674	-3.31472	664	0.00096722	0.00150456
OLINK_GRN	acute_cd4	7	acuity_maxn:OLINK_GRN	0.308194	0.296287	0.95	-0.273578	0.889966	1.04019	664	0.298632	0.464538
OLINK_GRN	acute_cd4	8	OLINK_GRN	-0.623551	0.0948424	0.95	-0.809788	-0.437315	-6.5746	646	1.00666e-10	3.5233e-10
OLINK_GRN	acute_cd4	8	acuity_maxn:OLINK_GRN	0.980872	0.330196	0.95	0.332484	1.62926	2.97057	646	0.00308281	0.0431594
OLINK_GRN	acute_cd4	9	OLINK_GRN	-0.412983	0.0883906	0.95	-0.586548	-0.239418	-4.67225	652	3.62039e-06	7.24077e-06
OLINK_GRN	acute_cd4	9	acuity_maxn:OLINK_GRN	0.325956	0.31159	0.95	-0.285886	0.937797	1.0461	652	0.295901	0.464538
OLINK_GRN	acute_cd4	10	OLINK_GRN	1.12196	0.162031	0.95	0.803529	1.44039	6.92435	451	1.51455e-11	1.06018e-10
OLINK_GRN	acute_cd4	10	acuity_maxn:OLINK_GRN	-0.720542	0.553045	0.95	-1.80741	0.366323	-1.30286	451	0.193286	0.464538
OLINK_GRN	acute_cd4	11	OLINK_GRN	-0.0386762	0.117205	0.95	-0.268844	0.191492	-0.329988	618	0.741521	0.741521
OLINK_GRN	acute_cd4	11	acuity_maxn:OLINK_GRN	-0.0181217	0.39969	0.95	-0.803036	0.766793	-0.0453394	618	0.963851	0.975856
OLINK_GRN	acute_cd4	12	OLINK_GRN	0.155549	0.085644	0.95	-0.0126235	0.323721	1.81623	650	0.0697964	0.0977149
OLINK_GRN	acute_cd4	12	acuity_maxn:OLINK_GRN	0.417928	0.293398	0.95	-0.158194	0.99405	1.42444	650	0.154799	0.464538
OLINK_GRN	acute_cd4	13	OLINK_GRN	-0.0447918	0.0823796	0.95	-0.20656	0.116977	-0.543724	637	0.586822	0.684625
OLINK_GRN	acute_cd4	13	acuity_maxn:OLINK_GRN	0.349667	0.287221	0.95	-0.214347	0.913681	1.21742	637	0.223897	0.464538
OLINK_GRN	acute_cd4	14	OLINK_GRN	0.135011	0.117395	0.95	-0.0955663	0.365588	1.15006	572	0.2506	0.318946
OLINK_GRN	acute_cd4	14	acuity_maxn:OLINK_GRN	0.193727	0.405461	0.95	-0.602647	0.990101	0.477795	572	0.632979	0.746854
OLINK_GRPEL1	acute_cd4	1	OLINK_GRPEL1	0.1203	0.0507988	0.95	0.0205455	0.220054	2.36816	634	0.0181757	0.0363515
OLINK_GRPEL1	acute_cd4	1	acuity_maxn:OLINK_GRPEL1	-0.182415	0.20442	0.95	-0.583837	0.219008	-0.892352	634	0.372543	0.801237
OLINK_GRPEL1	acute_cd4	2	OLINK_GRPEL1	0.183083	0.0643952	0.95	0.0566374	0.309529	2.84312	655	0.00460663	0.0180812
OLINK_GRPEL1	acute_cd4	2	acuity_maxn:OLINK_GRPEL1	0.204712	0.258204	0.95	-0.302295	0.71172	0.792832	655	0.428163	0.801237
OLINK_GRPEL1	acute_cd4	3	OLINK_GRPEL1	0.141697	0.050492	0.95	0.0425438	0.24085	2.80633	629	0.00516606	0.0180812
OLINK_GRPEL1	acute_cd4	3	acuity_maxn:OLINK_GRPEL1	-0.0962078	0.204684	0.95	-0.498154	0.305739	-0.470031	629	0.638496	0.812631
OLINK_GRPEL1	acute_cd4	4	OLINK_GRPEL1	-0.231747	0.0866122	0.95	-0.401899	-0.061595	-2.67569	521	0.00769231	0.0215385
OLINK_GRPEL1	acute_cd4	4	acuity_maxn:OLINK_GRPEL1	0.105373	0.338694	0.95	-0.56	0.770747	0.311116	521	0.755837	0.813978
OLINK_GRPEL1	acute_cd4	5	OLINK_GRPEL1	0.139176	0.0485534	0.95	0.043829	0.234524	2.86646	626	0.00429043	0.0180812
OLINK_GRPEL1	acute_cd4	5	acuity_maxn:OLINK_GRPEL1	0.188143	0.195861	0.95	-0.196481	0.572767	0.960595	626	0.337127	0.801237
OLINK_GRPEL1	acute_cd4	6	OLINK_GRPEL1	0.0624683	0.0404187	0.95	-0.0168984	0.141835	1.54553	651	0.122704	0.156169
OLINK_GRPEL1	acute_cd4	6	acuity_maxn:OLINK_GRPEL1	0.223428	0.16156	0.95	-0.0938134	0.540669	1.38294	651	0.167157	0.801237
OLINK_GRPEL1	acute_cd4	7	OLINK_GRPEL1	0.0899359	0.0370654	0.95	0.0171563	0.162715	2.42641	664	0.0155143	0.0361999
OLINK_GRPEL1	acute_cd4	7	acuity_maxn:OLINK_GRPEL1	0.056404	0.148803	0.95	-0.235777	0.348585	0.379051	664	0.704771	0.813978
OLINK_GRPEL1	acute_cd4	8	OLINK_GRPEL1	0.0800207	0.0407594	0.95	-1.61984e-05	0.160058	1.96325	646	0.0500462	0.0778497
OLINK_GRPEL1	acute_cd4	8	acuity_maxn:OLINK_GRPEL1	-0.213416	0.163592	0.95	-0.534652	0.10782	-1.30457	646	0.192505	0.801237
OLINK_GRPEL1	acute_cd4	9	OLINK_GRPEL1	0.012324	0.0383723	0.95	-0.0630241	0.0876721	0.321171	652	0.748184	0.748184
OLINK_GRPEL1	acute_cd4	9	acuity_maxn:OLINK_GRPEL1	-0.176947	0.155683	0.95	-0.482648	0.128753	-1.13659	652	0.256128	0.801237
OLINK_GRPEL1	acute_cd4	10	OLINK_GRPEL1	-0.209783	0.0733405	0.95	-0.353915	-0.0656519	-2.8604	451	0.00442748	0.0180812
OLINK_GRPEL1	acute_cd4	10	acuity_maxn:OLINK_GRPEL1	0.154452	0.287682	0.95	-0.410912	0.719816	0.536884	451	0.591612	0.812631
OLINK_GRPEL1	acute_cd4	11	OLINK_GRPEL1	0.0425031	0.0504687	0.95	-0.056608	0.141614	0.842166	618	0.400021	0.466691
OLINK_GRPEL1	acute_cd4	11	acuity_maxn:OLINK_GRPEL1	0.0270404	0.207894	0.95	-0.381224	0.435305	0.130068	618	0.896555	0.896555
OLINK_GRPEL1	acute_cd4	12	OLINK_GRPEL1	-0.0691364	0.0368054	0.95	-0.141408	0.00313541	-1.87843	650	0.0607695	0.0850774
OLINK_GRPEL1	acute_cd4	12	acuity_maxn:OLINK_GRPEL1	0.179115	0.147804	0.95	-0.111115	0.469345	1.21184	650	0.226012	0.801237
OLINK_GRPEL1	acute_cd4	13	OLINK_GRPEL1	0.0213218	0.0348743	0.95	-0.0471606	0.0898042	0.61139	637	0.54116	0.582787
OLINK_GRPEL1	acute_cd4	13	acuity_maxn:OLINK_GRPEL1	0.0768783	0.141806	0.95	-0.201586	0.355343	0.542136	637	0.587915	0.812631
OLINK_GRPEL1	acute_cd4	14	OLINK_GRPEL1	-0.107715	0.0489558	0.95	-0.20387	-0.01156	-2.20025	572	0.0281882	0.0493293
OLINK_GRPEL1	acute_cd4	14	acuity_maxn:OLINK_GRPEL1	0.150615	0.20274	0.95	-0.247591	0.54882	0.742896	572	0.45785	0.801237
OLINK_GSAP	acute_cd4	1	OLINK_GSAP	0.281149	0.134345	0.95	0.0173341	0.544965	2.09274	634	0.0367694	0.149864
OLINK_GSAP	acute_cd4	1	acuity_maxn:OLINK_GSAP	-0.793672	0.600817	0.95	-1.97351	0.38616	-1.32099	634	0.186982	0.654437
OLINK_GSAP	acute_cd4	2	OLINK_GSAP	-0.239577	0.171423	0.95	-0.576182	0.0970284	-1.39758	655	0.162714	0.36827
OLINK_GSAP	acute_cd4	2	acuity_maxn:OLINK_GSAP	0.457027	0.766067	0.95	-1.04722	1.96127	0.596589	655	0.550988	0.988291
OLINK_GSAP	acute_cd4	3	OLINK_GSAP	0.112785	0.130954	0.95	-0.144375	0.369945	0.861255	629	0.389426	0.45433
OLINK_GSAP	acute_cd4	3	acuity_maxn:OLINK_GSAP	0.0402655	0.593179	0.95	-1.12459	1.20512	0.0678808	629	0.945902	0.988291
OLINK_GSAP	acute_cd4	4	OLINK_GSAP	-0.231061	0.218294	0.95	-0.659905	0.197783	-1.05849	521	0.290325	0.451616
OLINK_GSAP	acute_cd4	4	acuity_maxn:OLINK_GSAP	0.987382	0.984566	0.95	-0.946825	2.92159	1.00286	521	0.316394	0.885903
OLINK_GSAP	acute_cd4	5	OLINK_GSAP	0.0174757	0.129732	0.95	-0.237288	0.272239	0.134706	626	0.892888	0.892888
OLINK_GSAP	acute_cd4	5	acuity_maxn:OLINK_GSAP	0.295814	0.587487	0.95	-0.85787	1.4495	0.503525	626	0.614773	0.988291
OLINK_GSAP	acute_cd4	6	OLINK_GSAP	0.0185969	0.106834	0.95	-0.191184	0.228378	0.174073	651	0.861862	0.892888
OLINK_GSAP	acute_cd4	6	acuity_maxn:OLINK_GSAP	0.352408	0.484405	0.95	-0.598776	1.30359	0.727508	651	0.467176	0.988291
OLINK_GSAP	acute_cd4	7	OLINK_GSAP	0.199587	0.0983491	0.95	0.00647471	0.3927	2.02938	664	0.0428183	0.149864
OLINK_GSAP	acute_cd4	7	acuity_maxn:OLINK_GSAP	-0.0365713	0.444031	0.95	-0.908445	0.835303	-0.0823622	664	0.934384	0.988291
OLINK_GSAP	acute_cd4	8	OLINK_GSAP	0.260148	0.10809	0.95	0.0478985	0.472398	2.40678	646	0.0163735	0.149864
OLINK_GSAP	acute_cd4	8	acuity_maxn:OLINK_GSAP	-1.06594	0.489422	0.95	-2.02699	-0.104886	-2.17795	646	0.0297709	0.416793
OLINK_GSAP	acute_cd4	9	OLINK_GSAP	0.132922	0.100133	0.95	-0.0637001	0.329543	1.32745	652	0.184824	0.36827
OLINK_GSAP	acute_cd4	9	acuity_maxn:OLINK_GSAP	-0.638527	0.455192	0.95	-1.53235	0.255293	-1.40276	652	0.161164	0.654437
OLINK_GSAP	acute_cd4	10	OLINK_GSAP	-0.159099	0.184136	0.95	-0.520969	0.202772	-0.864028	451	0.388032	0.45433
OLINK_GSAP	acute_cd4	10	acuity_maxn:OLINK_GSAP	0.0686569	0.849425	0.95	-1.60067	1.73798	0.0808275	451	0.935615	0.988291
OLINK_GSAP	acute_cd4	11	OLINK_GSAP	-0.23823	0.130514	0.95	-0.494533	0.0180744	-1.82532	618	0.0684348	0.191617
OLINK_GSAP	acute_cd4	11	acuity_maxn:OLINK_GSAP	-0.00872826	0.594487	0.95	-1.17619	1.15873	-0.014682	618	0.988291	0.988291
OLINK_GSAP	acute_cd4	12	OLINK_GSAP	-0.0899177	0.0972297	0.95	-0.28084	0.101004	-0.924797	650	0.355415	0.45433
OLINK_GSAP	acute_cd4	12	acuity_maxn:OLINK_GSAP	0.194282	0.43815	0.95	-0.666078	1.05464	0.443415	650	0.657613	0.988291
OLINK_GSAP	acute_cd4	13	OLINK_GSAP	0.207671	0.0920047	0.95	0.0270018	0.38834	2.25718	637	0.0243348	0.149864
OLINK_GSAP	acute_cd4	13	acuity_maxn:OLINK_GSAP	0.0100996	0.415666	0.95	-0.806141	0.826341	0.0242973	637	0.980623	0.988291
OLINK_GSAP	acute_cd4	14	OLINK_GSAP	-0.174654	0.139304	0.95	-0.448264	0.0989553	-1.25376	572	0.21044	0.36827
OLINK_GSAP	acute_cd4	14	acuity_maxn:OLINK_GSAP	1.01766	0.630269	0.95	-0.220263	2.25558	1.61465	572	0.106939	0.654437
OLINK_GSTA1	acute_cd4	1	OLINK_GSTA1	0.0300749	0.0401145	0.95	-0.0486985	0.108848	0.749727	634	0.453697	0.529314
OLINK_GSTA1	acute_cd4	1	acuity_maxn:OLINK_GSTA1	-0.0593396	0.16517	0.95	-0.383686	0.265007	-0.359264	634	0.719518	0.872885
OLINK_GSTA1	acute_cd4	2	OLINK_GSTA1	0.14922	0.0511708	0.95	0.048741	0.249698	2.91611	655	0.00366548	0.0256584
OLINK_GSTA1	acute_cd4	2	acuity_maxn:OLINK_GSTA1	-0.347688	0.207348	0.95	-0.754835	0.0594592	-1.67683	655	0.0940524	0.438911
OLINK_GSTA1	acute_cd4	3	OLINK_GSTA1	-0.035442	0.0395989	0.95	-0.113204	0.0423202	-0.895023	629	0.371117	0.472331
OLINK_GSTA1	acute_cd4	3	acuity_maxn:OLINK_GSTA1	-0.104868	0.162057	0.95	-0.423105	0.21337	-0.647104	629	0.517801	0.872885
OLINK_GSTA1	acute_cd4	4	OLINK_GSTA1	0.178527	0.0700757	0.95	0.0408611	0.316192	2.54763	521	0.011132	0.0519491
OLINK_GSTA1	acute_cd4	4	acuity_maxn:OLINK_GSTA1	-0.359026	0.283541	0.95	-0.91605	0.197997	-1.26623	521	0.205998	0.720994
OLINK_GSTA1	acute_cd4	5	OLINK_GSTA1	-0.0190322	0.0387501	0.95	-0.0951281	0.0570637	-0.491152	626	0.623491	0.623491
OLINK_GSTA1	acute_cd4	5	acuity_maxn:OLINK_GSTA1	0.105633	0.163077	0.95	-0.214612	0.425878	0.647746	626	0.517387	0.872885
OLINK_GSTA1	acute_cd4	6	OLINK_GSTA1	-0.0673846	0.0316205	0.95	-0.129475	-0.00529415	-2.13104	651	0.0334597	0.0780726
OLINK_GSTA1	acute_cd4	6	acuity_maxn:OLINK_GSTA1	0.298237	0.131987	0.95	0.0390656	0.557408	2.2596	651	0.0241762	0.169233
OLINK_GSTA1	acute_cd4	7	OLINK_GSTA1	-0.0176821	0.0295048	0.95	-0.0756161	0.0402519	-0.599295	664	0.549181	0.591425
OLINK_GSTA1	acute_cd4	7	acuity_maxn:OLINK_GSTA1	-0.0387875	0.118781	0.95	-0.272019	0.194444	-0.326547	664	0.744113	0.872885
OLINK_GSTA1	acute_cd4	8	OLINK_GSTA1	-0.0460734	0.0324242	0.95	-0.109743	0.0175961	-1.42096	646	0.155811	0.27267
OLINK_GSTA1	acute_cd4	8	acuity_maxn:OLINK_GSTA1	0.0649171	0.133478	0.95	-0.197186	0.32702	0.486351	646	0.626883	0.872885
OLINK_GSTA1	acute_cd4	9	OLINK_GSTA1	-0.104047	0.0298975	0.95	-0.162754	-0.0453402	-3.48013	652	0.000534575	0.00748405
OLINK_GSTA1	acute_cd4	9	acuity_maxn:OLINK_GSTA1	-0.0145279	0.12242	0.95	-0.254913	0.225858	-0.118673	652	0.905571	0.905571
OLINK_GSTA1	acute_cd4	10	OLINK_GSTA1	0.130189	0.0601897	0.95	0.011902	0.248476	2.16298	451	0.0310675	0.0780726
OLINK_GSTA1	acute_cd4	10	acuity_maxn:OLINK_GSTA1	0.0597303	0.249006	0.95	-0.429625	0.549086	0.239875	451	0.810536	0.872885
OLINK_GSTA1	acute_cd4	11	OLINK_GSTA1	-0.0648112	0.0394412	0.95	-0.142266	0.0126438	-1.64324	618	0.100842	0.201685
OLINK_GSTA1	acute_cd4	11	acuity_maxn:OLINK_GSTA1	-0.0501439	0.162772	0.95	-0.369797	0.269509	-0.308063	618	0.758138	0.872885
OLINK_GSTA1	acute_cd4	12	OLINK_GSTA1	-0.0346078	0.0293917	0.95	-0.092322	0.0231063	-1.17747	650	0.239439	0.372461
OLINK_GSTA1	acute_cd4	12	acuity_maxn:OLINK_GSTA1	0.0641836	0.119589	0.95	-0.170645	0.299012	0.5367	650	0.591659	0.872885
OLINK_GSTA1	acute_cd4	13	OLINK_GSTA1	-0.0625152	0.0273206	0.95	-0.116165	-0.00886587	-2.28821	637	0.0224521	0.0780726
OLINK_GSTA1	acute_cd4	13	acuity_maxn:OLINK_GSTA1	0.289729	0.112879	0.95	0.0680693	0.511389	2.56672	637	0.0104937	0.146912
OLINK_GSTA1	acute_cd4	14	OLINK_GSTA1	-0.0403772	0.0395992	0.95	-0.118155	0.0374004	-1.01965	572	0.308327	0.431658
OLINK_GSTA1	acute_cd4	14	acuity_maxn:OLINK_GSTA1	0.103592	0.164694	0.95	-0.219887	0.427072	0.628998	572	0.529602	0.872885
OLINK_GSTA3	acute_cd4	1	OLINK_GSTA3	0.0405492	0.0610967	0.95	-0.0794271	0.160525	0.663689	634	0.507131	0.546141
OLINK_GSTA3	acute_cd4	1	acuity_maxn:OLINK_GSTA3	-0.123078	0.273074	0.95	-0.659317	0.413161	-0.450713	634	0.652351	0.999978
OLINK_GSTA3	acute_cd4	2	OLINK_GSTA3	0.231344	0.0773488	0.95	0.0794625	0.383225	2.99092	655	0.00288581	0.0202007
OLINK_GSTA3	acute_cd4	2	acuity_maxn:OLINK_GSTA3	-0.035572	0.338171	0.95	-0.699601	0.628457	-0.10519	655	0.916258	0.999978
OLINK_GSTA3	acute_cd4	3	OLINK_GSTA3	-0.0683847	0.0610837	0.95	-0.188337	0.0515681	-1.11952	629	0.263344	0.427043
OLINK_GSTA3	acute_cd4	3	acuity_maxn:OLINK_GSTA3	-0.0724946	0.27268	0.95	-0.607967	0.462978	-0.26586	629	0.790434	0.999978
OLINK_GSTA3	acute_cd4	4	OLINK_GSTA3	0.230008	0.106705	0.95	0.0203826	0.439634	2.15555	521	0.0315765	0.0736784
OLINK_GSTA3	acute_cd4	4	acuity_maxn:OLINK_GSTA3	-0.32634	0.459587	0.95	-1.22921	0.576532	-0.710071	521	0.477978	0.999978
OLINK_GSTA3	acute_cd4	5	OLINK_GSTA3	-0.0270794	0.0588029	0.95	-0.142554	0.0883954	-0.460512	626	0.645309	0.645309
OLINK_GSTA3	acute_cd4	5	acuity_maxn:OLINK_GSTA3	-0.059923	0.266167	0.95	-0.582612	0.462766	-0.225133	626	0.821949	0.999978
OLINK_GSTA3	acute_cd4	6	OLINK_GSTA3	-0.104369	0.0483457	0.95	-0.199302	-0.00943683	-2.15881	651	0.0312297	0.0736784
OLINK_GSTA3	acute_cd4	6	acuity_maxn:OLINK_GSTA3	0.445635	0.219088	0.95	0.0154294	0.87584	2.03404	651	0.0423525	0.592934
OLINK_GSTA3	acute_cd4	7	OLINK_GSTA3	-0.03966	0.0451064	0.95	-0.128228	0.0489084	-0.879253	664	0.379582	0.483104
OLINK_GSTA3	acute_cd4	7	acuity_maxn:OLINK_GSTA3	-0.170386	0.19713	0.95	-0.557458	0.216687	-0.864334	664	0.387716	0.999978
OLINK_GSTA3	acute_cd4	8	OLINK_GSTA3	-0.100659	0.0497318	0.95	-0.198314	-0.00300326	-2.02403	646	0.0433779	0.0867559
OLINK_GSTA3	acute_cd4	8	acuity_maxn:OLINK_GSTA3	0.19542	0.222054	0.95	-0.240615	0.631455	0.880055	646	0.379157	0.999978
OLINK_GSTA3	acute_cd4	9	OLINK_GSTA3	-0.158858	0.0456354	0.95	-0.248468	-0.0692478	-3.48102	652	0.000532835	0.00745969
OLINK_GSTA3	acute_cd4	9	acuity_maxn:OLINK_GSTA3	0.0919214	0.200934	0.95	-0.302635	0.486478	0.45747	652	0.647486	0.999978
OLINK_GSTA3	acute_cd4	10	OLINK_GSTA3	0.224045	0.0912134	0.95	0.0447894	0.403301	2.45628	451	0.0144144	0.0672672
OLINK_GSTA3	acute_cd4	10	acuity_maxn:OLINK_GSTA3	0.113545	0.410653	0.95	-0.693485	0.920576	0.2765	451	0.782291	0.999978
OLINK_GSTA3	acute_cd4	11	OLINK_GSTA3	-0.0637341	0.0599446	0.95	-0.181454	0.0539857	-1.06322	618	0.288099	0.427043
OLINK_GSTA3	acute_cd4	11	acuity_maxn:OLINK_GSTA3	7.54353e-06	0.271111	0.95	-0.532402	0.532417	2.78245e-05	618	0.999978	0.999978
OLINK_GSTA3	acute_cd4	12	OLINK_GSTA3	-0.045977	0.0447894	0.95	-0.133926	0.0419724	-1.02651	650	0.305031	0.427043
OLINK_GSTA3	acute_cd4	12	acuity_maxn:OLINK_GSTA3	-0.00581606	0.198371	0.95	-0.395342	0.38371	-0.0293191	650	0.976619	0.999978
OLINK_GSTA3	acute_cd4	13	OLINK_GSTA3	-0.0967332	0.0417047	0.95	-0.178628	-0.0148379	-2.31948	637	0.0206843	0.072395
OLINK_GSTA3	acute_cd4	13	acuity_maxn:OLINK_GSTA3	0.245977	0.186055	0.95	-0.119378	0.611332	1.32207	637	0.18662	0.999978
OLINK_GSTA3	acute_cd4	14	OLINK_GSTA3	-0.0453243	0.0609292	0.95	-0.164997	0.074348	-0.743885	572	0.457252	0.53346
OLINK_GSTA3	acute_cd4	14	acuity_maxn:OLINK_GSTA3	0.0769704	0.273553	0.95	-0.460321	0.614261	0.281373	572	0.778526	0.999978
OLINK_GSTP1	acute_cd4	1	OLINK_GSTP1	-0.0967835	0.147774	0.95	-0.386969	0.193402	-0.654943	634	0.512742	0.717839
OLINK_GSTP1	acute_cd4	1	acuity_maxn:OLINK_GSTP1	-0.0855601	0.532424	0.95	-1.13109	0.959967	-0.160699	634	0.872381	0.923347
OLINK_GSTP1	acute_cd4	2	OLINK_GSTP1	0.28038	0.183757	0.95	-0.0804438	0.641203	1.52582	655	0.127538	0.446382
OLINK_GSTP1	acute_cd4	2	acuity_maxn:OLINK_GSTP1	-0.616859	0.665233	0.95	-1.92311	0.689388	-0.927283	655	0.354121	0.826283
OLINK_GSTP1	acute_cd4	3	OLINK_GSTP1	-0.187102	0.146572	0.95	-0.474931	0.100727	-1.27652	629	0.202242	0.471899
OLINK_GSTP1	acute_cd4	3	acuity_maxn:OLINK_GSTP1	0.0568147	0.552045	0.95	-1.02726	1.14089	0.102917	629	0.918062	0.923347
OLINK_GSTP1	acute_cd4	4	OLINK_GSTP1	0.577256	0.238224	0.95	0.109259	1.04525	2.42317	521	0.0157255	0.220157
OLINK_GSTP1	acute_cd4	4	acuity_maxn:OLINK_GSTP1	0.663795	0.81705	0.95	-0.941323	2.26891	0.812429	521	0.416917	0.833834
OLINK_GSTP1	acute_cd4	5	OLINK_GSTP1	-0.130408	0.142659	0.95	-0.410557	0.149741	-0.914121	626	0.361005	0.561564
OLINK_GSTP1	acute_cd4	5	acuity_maxn:OLINK_GSTP1	0.0529604	0.550194	0.95	-1.02749	1.13341	0.0962576	626	0.923347	0.923347
OLINK_GSTP1	acute_cd4	6	OLINK_GSTP1	-0.00705706	0.116025	0.95	-0.234886	0.220772	-0.0608235	651	0.951518	0.951518
OLINK_GSTP1	acute_cd4	6	acuity_maxn:OLINK_GSTP1	-0.560836	0.428173	0.95	-1.4016	0.27993	-1.30984	651	0.190713	0.667497
OLINK_GSTP1	acute_cd4	7	OLINK_GSTP1	-0.0542244	0.106951	0.95	-0.264227	0.155778	-0.507003	664	0.612321	0.718901
OLINK_GSTP1	acute_cd4	7	acuity_maxn:OLINK_GSTP1	-0.127551	0.391514	0.95	-0.896306	0.641204	-0.325789	664	0.744687	0.923347
OLINK_GSTP1	acute_cd4	8	OLINK_GSTP1	-0.11344	0.117344	0.95	-0.343861	0.116981	-0.966732	646	0.33404	0.561564
OLINK_GSTP1	acute_cd4	8	acuity_maxn:OLINK_GSTP1	-0.432337	0.440541	0.95	-1.2974	0.432728	-0.981378	646	0.326774	0.826283
OLINK_GSTP1	acute_cd4	9	OLINK_GSTP1	-0.234095	0.110413	0.95	-0.450902	-0.017287	-2.12018	652	0.0343682	0.240578
OLINK_GSTP1	acute_cd4	9	acuity_maxn:OLINK_GSTP1	-0.0725392	0.402993	0.95	-0.86386	0.718781	-0.180001	652	0.857207	0.923347
OLINK_GSTP1	acute_cd4	10	OLINK_GSTP1	0.289003	0.207783	0.95	-0.11934	0.697346	1.39089	451	0.164945	0.461847
OLINK_GSTP1	acute_cd4	10	acuity_maxn:OLINK_GSTP1	1.20908	0.70751	0.95	-0.181349	2.5995	1.70892	451	0.0881542	0.411386
OLINK_GSTP1	acute_cd4	11	OLINK_GSTP1	-0.147605	0.141228	0.95	-0.424951	0.12974	-1.04515	618	0.29636	0.561564
OLINK_GSTP1	acute_cd4	11	acuity_maxn:OLINK_GSTP1	0.251648	0.531882	0.95	-0.792867	1.29616	0.473127	618	0.63629	0.923347
OLINK_GSTP1	acute_cd4	12	OLINK_GSTP1	-0.0527915	0.105271	0.95	-0.259503	0.15392	-0.501484	650	0.6162	0.718901
OLINK_GSTP1	acute_cd4	12	acuity_maxn:OLINK_GSTP1	0.857016	0.37863	0.95	0.113531	1.6005	2.26347	650	0.0239358	0.167551
OLINK_GSTP1	acute_cd4	13	OLINK_GSTP1	0.0262149	0.100714	0.95	-0.171556	0.223986	0.260291	637	0.794724	0.855856
OLINK_GSTP1	acute_cd4	13	acuity_maxn:OLINK_GSTP1	0.210544	0.377701	0.95	-0.531146	0.952234	0.557435	637	0.577426	0.923347
OLINK_GSTP1	acute_cd4	14	OLINK_GSTP1	0.225253	0.141403	0.95	-0.0524794	0.502986	1.59299	572	0.111716	0.446382
OLINK_GSTP1	acute_cd4	14	acuity_maxn:OLINK_GSTP1	1.37059	0.509727	0.95	0.369422	2.37175	2.68886	572	0.00737861	0.1033
OLINK_GUCA2A	acute_cd4	1	OLINK_GUCA2A	-0.145308	0.0652112	0.95	-0.273364	-0.0172521	-2.22827	634	0.0262125	0.122325
OLINK_GUCA2A	acute_cd4	1	acuity_maxn:OLINK_GUCA2A	0.392422	0.213632	0.95	-0.0270899	0.811933	1.83691	634	0.0666916	0.233421
OLINK_GUCA2A	acute_cd4	2	OLINK_GUCA2A	-0.104983	0.0847071	0.95	-0.271313	0.0613469	-1.23937	655	0.215653	0.431306
OLINK_GUCA2A	acute_cd4	2	acuity_maxn:OLINK_GUCA2A	0.273453	0.271402	0.95	-0.25947	0.806375	1.00756	655	0.314039	0.549569
OLINK_GUCA2A	acute_cd4	3	OLINK_GUCA2A	-0.0129991	0.0648935	0.95	-0.140433	0.114435	-0.200314	629	0.8413	0.858666
OLINK_GUCA2A	acute_cd4	3	acuity_maxn:OLINK_GUCA2A	-0.425828	0.210071	0.95	-0.838354	-0.0133021	-2.02706	629	0.0430771	0.201026
OLINK_GUCA2A	acute_cd4	4	OLINK_GUCA2A	-0.0418989	0.106126	0.95	-0.250387	0.166589	-0.394802	521	0.693151	0.858666
OLINK_GUCA2A	acute_cd4	4	acuity_maxn:OLINK_GUCA2A	1.00908	0.331528	0.95	0.357782	1.66037	3.04372	521	0.00245472	0.0343661
OLINK_GUCA2A	acute_cd4	5	OLINK_GUCA2A	0.0417971	0.0640895	0.95	-0.0840593	0.167654	0.652168	626	0.514532	0.720345
OLINK_GUCA2A	acute_cd4	5	acuity_maxn:OLINK_GUCA2A	-0.142674	0.223873	0.95	-0.582308	0.29696	-0.637296	626	0.524165	0.649756
OLINK_GUCA2A	acute_cd4	6	OLINK_GUCA2A	0.144356	0.0525549	0.95	0.0411589	0.247554	2.74678	651	0.00618485	0.086588
OLINK_GUCA2A	acute_cd4	6	acuity_maxn:OLINK_GUCA2A	-0.199477	0.177787	0.95	-0.548582	0.149628	-1.122	651	0.262275	0.524551
OLINK_GUCA2A	acute_cd4	7	OLINK_GUCA2A	-0.0417533	0.0489183	0.95	-0.137806	0.0542999	-0.853531	664	0.393673	0.61238
OLINK_GUCA2A	acute_cd4	7	acuity_maxn:OLINK_GUCA2A	-0.0827946	0.159268	0.95	-0.395524	0.229935	-0.519845	664	0.603345	0.649756
OLINK_GUCA2A	acute_cd4	8	OLINK_GUCA2A	0.0568177	0.0533369	0.95	-0.047917	0.161552	1.06526	646	0.287156	0.502524
OLINK_GUCA2A	acute_cd4	8	acuity_maxn:OLINK_GUCA2A	-0.0959214	0.182349	0.95	-0.45399	0.262147	-0.526031	646	0.599047	0.649756
OLINK_GUCA2A	acute_cd4	9	OLINK_GUCA2A	0.0997005	0.0496538	0.95	0.00219984	0.197201	2.00791	652	0.0450646	0.157726
OLINK_GUCA2A	acute_cd4	9	acuity_maxn:OLINK_GUCA2A	-0.201701	0.16553	0.95	-0.526737	0.123336	-1.21851	652	0.22347	0.52143
OLINK_GUCA2A	acute_cd4	10	OLINK_GUCA2A	0.0225161	0.10065	0.95	-0.175285	0.220317	0.223707	451	0.823086	0.858666
OLINK_GUCA2A	acute_cd4	10	acuity_maxn:OLINK_GUCA2A	0.500636	0.314562	0.95	-0.117554	1.11883	1.59153	451	0.112191	0.314134
OLINK_GUCA2A	acute_cd4	11	OLINK_GUCA2A	-0.011597	0.065098	0.95	-0.139437	0.116243	-0.178147	618	0.858666	0.858666
OLINK_GUCA2A	acute_cd4	11	acuity_maxn:OLINK_GUCA2A	0.140548	0.209495	0.95	-0.270861	0.551956	0.670888	618	0.502542	0.649756
OLINK_GUCA2A	acute_cd4	12	OLINK_GUCA2A	0.0683741	0.0481939	0.95	-0.0262604	0.163008	1.41873	650	0.156457	0.431306
OLINK_GUCA2A	acute_cd4	12	acuity_maxn:OLINK_GUCA2A	-0.099491	0.157999	0.95	-0.409741	0.210759	-0.629693	650	0.529117	0.649756
OLINK_GUCA2A	acute_cd4	13	OLINK_GUCA2A	0.107027	0.0458321	0.95	0.0170266	0.197027	2.3352	637	0.0198428	0.122325
OLINK_GUCA2A	acute_cd4	13	acuity_maxn:OLINK_GUCA2A	-0.0235255	0.148095	0.95	-0.31434	0.267289	-0.158854	637	0.873835	0.873835
OLINK_GUCA2A	acute_cd4	14	OLINK_GUCA2A	-0.087851	0.0667312	0.95	-0.218919	0.0432171	-1.31649	572	0.188537	0.431306
OLINK_GUCA2A	acute_cd4	14	acuity_maxn:OLINK_GUCA2A	0.506233	0.215539	0.95	0.0828888	0.929577	2.34869	572	0.0191792	0.134254
OLINK_GUSB	acute_cd4	1	OLINK_GUSB	-0.170779	0.0909968	0.95	-0.34947	0.0079129	-1.87675	634	0.0610108	0.165121
OLINK_GUSB	acute_cd4	1	acuity_maxn:OLINK_GUSB	-0.441878	0.393648	0.95	-1.21489	0.331135	-1.12252	634	0.262067	0.836762
OLINK_GUSB	acute_cd4	2	OLINK_GUSB	0.232183	0.112598	0.95	0.011086	0.453279	2.06205	655	0.039597	0.138589
OLINK_GUSB	acute_cd4	2	acuity_maxn:OLINK_GUSB	0.346355	0.476591	0.95	-0.589475	1.28219	0.726735	655	0.467648	0.836762
OLINK_GUSB	acute_cd4	3	OLINK_GUSB	-0.0830362	0.088333	0.95	-0.256499	0.0904271	-0.940036	629	0.34756	0.525637
OLINK_GUSB	acute_cd4	3	acuity_maxn:OLINK_GUSB	-0.565505	0.382448	0.95	-1.31654	0.185525	-1.47865	629	0.139736	0.836762
OLINK_GUSB	acute_cd4	4	OLINK_GUSB	0.261346	0.144336	0.95	-0.0222054	0.544898	1.81068	521	0.070766	0.165121
OLINK_GUSB	acute_cd4	4	acuity_maxn:OLINK_GUSB	-0.143894	0.605265	0.95	-1.33295	1.04517	-0.237737	521	0.812178	0.836762
OLINK_GUSB	acute_cd4	5	OLINK_GUSB	-0.142232	0.0862193	0.95	-0.311546	0.0270819	-1.64966	626	0.0995151	0.19903
OLINK_GUSB	acute_cd4	5	acuity_maxn:OLINK_GUSB	-0.246429	0.37368	0.95	-0.980248	0.48739	-0.659464	626	0.509841	0.836762
OLINK_GUSB	acute_cd4	6	OLINK_GUSB	-0.187679	0.0695367	0.95	-0.324223	-0.0511361	-2.699	651	0.00713536	0.0499475
OLINK_GUSB	acute_cd4	6	acuity_maxn:OLINK_GUSB	0.0616939	0.299311	0.95	-0.526037	0.649425	0.20612	651	0.836762	0.836762
OLINK_GUSB	acute_cd4	7	OLINK_GUSB	-0.022478	0.0651758	0.95	-0.150454	0.105498	-0.344882	664	0.730292	0.847912
OLINK_GUSB	acute_cd4	7	acuity_maxn:OLINK_GUSB	0.0754893	0.277503	0.95	-0.469399	0.620378	0.272031	664	0.785683	0.836762
OLINK_GUSB	acute_cd4	8	OLINK_GUSB	-0.26601	0.0712367	0.95	-0.405893	-0.126126	-3.73417	646	0.000204967	0.00286953
OLINK_GUSB	acute_cd4	8	acuity_maxn:OLINK_GUSB	-0.121699	0.303351	0.95	-0.717372	0.473974	-0.401182	646	0.688419	0.836762
OLINK_GUSB	acute_cd4	9	OLINK_GUSB	-0.0546637	0.0667323	0.95	-0.1857	0.0763724	-0.819149	652	0.413	0.525637
OLINK_GUSB	acute_cd4	9	acuity_maxn:OLINK_GUSB	0.0800192	0.290141	0.95	-0.489704	0.649743	0.275794	652	0.782794	0.836762
OLINK_GUSB	acute_cd4	10	OLINK_GUSB	0.192928	0.122989	0.95	-0.0487757	0.434631	1.56865	451	0.11743	0.205502
OLINK_GUSB	acute_cd4	10	acuity_maxn:OLINK_GUSB	0.248356	0.533658	0.95	-0.800408	1.29712	0.465385	451	0.641881	0.836762
OLINK_GUSB	acute_cd4	11	OLINK_GUSB	-0.00678101	0.0867492	0.95	-0.17714	0.163578	-0.078168	618	0.93772	0.93772
OLINK_GUSB	acute_cd4	11	acuity_maxn:OLINK_GUSB	-0.526475	0.376369	0.95	-1.26559	0.212642	-1.39883	618	0.162367	0.836762
OLINK_GUSB	acute_cd4	12	OLINK_GUSB	-0.0555274	0.0642304	0.95	-0.181652	0.0705968	-0.864503	650	0.387631	0.525637
OLINK_GUSB	acute_cd4	12	acuity_maxn:OLINK_GUSB	-0.116157	0.27681	0.95	-0.659706	0.427392	-0.419628	650	0.674896	0.836762
OLINK_GUSB	acute_cd4	13	OLINK_GUSB	-0.127987	0.0609753	0.95	-0.247724	-0.00825017	-2.099	637	0.03621	0.138589
OLINK_GUSB	acute_cd4	13	acuity_maxn:OLINK_GUSB	0.174872	0.264713	0.95	-0.344944	0.694687	0.660609	637	0.509102	0.836762
OLINK_GUSB	acute_cd4	14	OLINK_GUSB	-0.0234313	0.0868199	0.95	-0.193956	0.147093	-0.269884	572	0.787347	0.847912
OLINK_GUSB	acute_cd4	14	acuity_maxn:OLINK_GUSB	0.475052	0.370812	0.95	-0.253267	1.20337	1.28111	572	0.200673	0.836762
OLINK_GYS1	acute_cd4	1	OLINK_GYS1	0.0944924	0.0622722	0.95	-0.0277924	0.216777	1.51741	634	0.129662	0.203424
OLINK_GYS1	acute_cd4	1	acuity_maxn:OLINK_GYS1	-0.217963	0.26553	0.95	-0.739388	0.303461	-0.820861	634	0.412034	0.766908
OLINK_GYS1	acute_cd4	2	OLINK_GYS1	0.0743305	0.0800641	0.95	-0.0828827	0.231544	0.928388	655	0.353548	0.412473
OLINK_GYS1	acute_cd4	2	acuity_maxn:OLINK_GYS1	0.480374	0.337085	0.95	-0.181523	1.14227	1.42508	655	0.154609	0.72151
OLINK_GYS1	acute_cd4	3	OLINK_GYS1	0.250497	0.0609603	0.95	0.130787	0.370208	4.10919	629	4.49607e-05	0.00062945
OLINK_GYS1	acute_cd4	3	acuity_maxn:OLINK_GYS1	-0.192146	0.258208	0.95	-0.699199	0.314908	-0.744151	629	0.457063	0.766908
OLINK_GYS1	acute_cd4	4	OLINK_GYS1	-0.303475	0.104998	0.95	-0.509748	-0.097203	-2.89028	521	0.00400943	0.0187107
OLINK_GYS1	acute_cd4	4	acuity_maxn:OLINK_GYS1	0.268314	0.45612	0.95	-0.627747	1.16437	0.588253	521	0.556617	0.766908
OLINK_GYS1	acute_cd4	5	OLINK_GYS1	0.149361	0.0604448	0.95	0.0306617	0.26806	2.47103	626	0.0137377	0.0480818
OLINK_GYS1	acute_cd4	5	acuity_maxn:OLINK_GYS1	-0.0118984	0.260816	0.95	-0.52408	0.500283	-0.0456199	626	0.963628	0.963628
OLINK_GYS1	acute_cd4	6	OLINK_GYS1	0.160036	0.0484778	0.95	0.064844	0.255227	3.30122	651	0.00101526	0.0071068
OLINK_GYS1	acute_cd4	6	acuity_maxn:OLINK_GYS1	0.112846	0.208047	0.95	-0.295677	0.52137	0.542409	651	0.587722	0.766908
OLINK_GYS1	acute_cd4	7	OLINK_GYS1	0.0268153	0.0454248	0.95	-0.0623783	0.116009	0.590322	664	0.555176	0.555176
OLINK_GYS1	acute_cd4	7	acuity_maxn:OLINK_GYS1	0.10243	0.196619	0.95	-0.28364	0.488501	0.520956	664	0.602571	0.766908
OLINK_GYS1	acute_cd4	8	OLINK_GYS1	0.075572	0.0499489	0.95	-0.0225099	0.173654	1.51299	646	0.130772	0.203424
OLINK_GYS1	acute_cd4	8	acuity_maxn:OLINK_GYS1	-0.390305	0.215591	0.95	-0.813649	0.033039	-1.81039	646	0.0706991	0.494894
OLINK_GYS1	acute_cd4	9	OLINK_GYS1	0.0786499	0.0464109	0.95	-0.012483	0.169783	1.69464	652	0.0906207	0.181241
OLINK_GYS1	acute_cd4	9	acuity_maxn:OLINK_GYS1	-0.0444198	0.207016	0.95	-0.450918	0.362078	-0.214572	652	0.830168	0.894027
OLINK_GYS1	acute_cd4	10	OLINK_GYS1	-0.189883	0.0905428	0.95	-0.367821	-0.0119452	-2.09717	451	0.036535	0.102298
OLINK_GYS1	acute_cd4	10	acuity_maxn:OLINK_GYS1	0.780326	0.403546	0.95	-0.0127375	1.57339	1.93367	451	0.0537786	0.494894
OLINK_GYS1	acute_cd4	11	OLINK_GYS1	0.0411682	0.0618716	0.95	-0.0803358	0.162672	0.665381	618	0.506055	0.544982
OLINK_GYS1	acute_cd4	11	acuity_maxn:OLINK_GYS1	0.186853	0.273423	0.95	-0.350098	0.723804	0.683385	618	0.49462	0.766908
OLINK_GYS1	acute_cd4	12	OLINK_GYS1	-0.0580443	0.0454483	0.95	-0.147288	0.0311989	-1.27715	650	0.202005	0.282807
OLINK_GYS1	acute_cd4	12	acuity_maxn:OLINK_GYS1	0.0540786	0.193319	0.95	-0.325527	0.433684	0.279737	650	0.779768	0.894027
OLINK_GYS1	acute_cd4	13	OLINK_GYS1	0.0780729	0.0425249	0.95	-0.00543306	0.161579	1.83593	637	0.0668335	0.155945
OLINK_GYS1	acute_cd4	13	acuity_maxn:OLINK_GYS1	-0.176768	0.183164	0.95	-0.536447	0.182911	-0.965077	637	0.334872	0.766908
OLINK_GYS1	acute_cd4	14	OLINK_GYS1	-0.0628611	0.0627594	0.95	-0.186128	0.0604059	-1.00162	572	0.31695	0.403392
OLINK_GYS1	acute_cd4	14	acuity_maxn:OLINK_GYS1	0.323251	0.274178	0.95	-0.215266	0.861769	1.17898	572	0.238894	0.766908
OLINK_GZMA	acute_cd4	1	OLINK_GZMA	-0.15685	0.116049	0.95	-0.384737	0.0710382	-1.35158	634	0.176993	0.225264
OLINK_GZMA	acute_cd4	1	acuity_maxn:OLINK_GZMA	-0.806953	0.46246	0.95	-1.71509	0.101185	-1.74491	634	0.0814843	0.881521
OLINK_GZMA	acute_cd4	2	OLINK_GZMA	0.932442	0.143517	0.95	0.650633	1.21425	6.49708	655	1.62156e-10	2.27019e-09
OLINK_GZMA	acute_cd4	2	acuity_maxn:OLINK_GZMA	-0.7216	0.590869	0.95	-1.88183	0.438626	-1.22125	655	0.22243	0.881521
OLINK_GZMA	acute_cd4	3	OLINK_GZMA	-0.0533275	0.114299	0.95	-0.277782	0.171127	-0.46656	629	0.640976	0.747806
OLINK_GZMA	acute_cd4	3	acuity_maxn:OLINK_GZMA	0.378506	0.461206	0.95	-0.527183	1.2842	0.820688	629	0.412135	0.881521
OLINK_GZMA	acute_cd4	4	OLINK_GZMA	-0.365616	0.19327	0.95	-0.7453	0.0140678	-1.89174	521	0.05908	0.0958224
OLINK_GZMA	acute_cd4	4	acuity_maxn:OLINK_GZMA	0.124603	0.778633	0.95	-1.40504	1.65425	0.160028	521	0.872921	0.882822
OLINK_GZMA	acute_cd4	5	OLINK_GZMA	-0.208537	0.111367	0.95	-0.427234	0.0101608	-1.87252	626	0.0616001	0.0958224
OLINK_GZMA	acute_cd4	5	acuity_maxn:OLINK_GZMA	0.394148	0.454841	0.95	-0.499051	1.28735	0.866563	626	0.386514	0.881521
OLINK_GZMA	acute_cd4	6	OLINK_GZMA	0.0360837	0.0935775	0.95	-0.147666	0.219834	0.385602	651	0.699917	0.753757
OLINK_GZMA	acute_cd4	6	acuity_maxn:OLINK_GZMA	0.164616	0.374359	0.95	-0.57048	0.899712	0.439728	651	0.66028	0.882822
OLINK_GZMA	acute_cd4	7	OLINK_GZMA	-0.175155	0.0852364	0.95	-0.342521	-0.00779012	-2.05494	664	0.0402758	0.0805515
OLINK_GZMA	acute_cd4	7	acuity_maxn:OLINK_GZMA	0.119604	0.341785	0.95	-0.551506	0.790714	0.349939	664	0.726496	0.882822
OLINK_GZMA	acute_cd4	8	OLINK_GZMA	0.00522366	0.0956257	0.95	-0.182551	0.192998	0.0546261	646	0.956453	0.956453
OLINK_GZMA	acute_cd4	8	acuity_maxn:OLINK_GZMA	-0.115306	0.381725	0.95	-0.864878	0.634265	-0.302067	646	0.762698	0.882822
OLINK_GZMA	acute_cd4	9	OLINK_GZMA	0.379661	0.0865052	0.95	0.209799	0.549523	4.38888	652	1.3288e-05	9.30158e-05
OLINK_GZMA	acute_cd4	9	acuity_maxn:OLINK_GZMA	0.229458	0.342982	0.95	-0.444024	0.90294	0.669009	652	0.503727	0.881521
OLINK_GZMA	acute_cd4	10	OLINK_GZMA	-0.452545	0.168533	0.95	-0.783753	-0.121337	-2.6852	451	0.00751586	0.0263055
OLINK_GZMA	acute_cd4	10	acuity_maxn:OLINK_GZMA	-0.239712	0.668708	0.95	-1.55388	1.07446	-0.35847	451	0.720159	0.882822
OLINK_GZMA	acute_cd4	11	OLINK_GZMA	0.286109	0.11467	0.95	0.0609179	0.511299	2.49505	618	0.0128537	0.0299919
OLINK_GZMA	acute_cd4	11	acuity_maxn:OLINK_GZMA	-0.356275	0.467191	0.95	-1.27375	0.5612	-0.762589	618	0.445999	0.881521
OLINK_GZMA	acute_cd4	12	OLINK_GZMA	-0.13836	0.0842733	0.95	-0.303841	0.0271203	-1.64181	650	0.101114	0.141559
OLINK_GZMA	acute_cd4	12	acuity_maxn:OLINK_GZMA	-0.27736	0.335239	0.95	-0.935641	0.380922	-0.827349	650	0.408343	0.881521
OLINK_GZMA	acute_cd4	13	OLINK_GZMA	-0.203372	0.0793344	0.95	-0.359161	-0.0475837	-2.56348	637	0.0105912	0.0296554
OLINK_GZMA	acute_cd4	13	acuity_maxn:OLINK_GZMA	0.0463529	0.314361	0.95	-0.570956	0.663661	0.147451	637	0.882822	0.882822
OLINK_GZMA	acute_cd4	14	OLINK_GZMA	-0.352507	0.112451	0.95	-0.573375	-0.131639	-3.13475	572	0.0018082	0.00843827
OLINK_GZMA	acute_cd4	14	acuity_maxn:OLINK_GZMA	0.628455	0.46168	0.95	-0.27834	1.53525	1.36123	572	0.173975	0.881521
OLINK_GZMB	acute_cd4	1	OLINK_GZMB	-0.0931225	0.068723	0.95	-0.228075	0.0418298	-1.35504	634	0.175887	0.246242
OLINK_GZMB	acute_cd4	1	acuity_maxn:OLINK_GZMB	0.0089565	0.245949	0.95	-0.474017	0.49193	0.0364161	634	0.970962	0.970962
OLINK_GZMB	acute_cd4	2	OLINK_GZMB	0.101833	0.0874332	0.95	-0.0698498	0.273517	1.1647	655	0.244565	0.311264
OLINK_GZMB	acute_cd4	2	acuity_maxn:OLINK_GZMB	-0.0828301	0.313766	0.95	-0.698938	0.533278	-0.263987	655	0.791873	0.923852
OLINK_GZMB	acute_cd4	3	OLINK_GZMB	-0.208722	0.0666182	0.95	-0.339543	-0.0779015	-3.13312	629	0.00181002	0.00422337
OLINK_GZMB	acute_cd4	3	acuity_maxn:OLINK_GZMB	0.188893	0.239774	0.95	-0.281961	0.659747	0.787796	629	0.431113	0.650201
OLINK_GZMB	acute_cd4	4	OLINK_GZMB	0.365385	0.114058	0.95	0.141314	0.589455	3.20349	521	0.00144077	0.00403414
OLINK_GZMB	acute_cd4	4	acuity_maxn:OLINK_GZMB	-0.270455	0.411069	0.95	-1.07801	0.5371	-0.657932	521	0.510872	0.650201
OLINK_GZMB	acute_cd4	5	OLINK_GZMB	-0.307288	0.0658137	0.95	-0.43653	-0.178046	-4.66906	626	3.70433e-06	2.59303e-05
OLINK_GZMB	acute_cd4	5	acuity_maxn:OLINK_GZMB	0.664852	0.234563	0.95	0.204227	1.12548	2.83443	626	0.0047388	0.0663432
OLINK_GZMB	acute_cd4	6	OLINK_GZMB	-0.29381	0.0539174	0.95	-0.399683	-0.187937	-5.44927	651	7.1821e-08	1.00549e-06
OLINK_GZMB	acute_cd4	6	acuity_maxn:OLINK_GZMB	0.404146	0.192777	0.95	0.0256068	0.782685	2.09645	651	0.036428	0.226048
OLINK_GZMB	acute_cd4	7	OLINK_GZMB	-0.0943909	0.0503399	0.95	-0.193236	0.00445371	-1.87507	664	0.0612217	0.122443
OLINK_GZMB	acute_cd4	7	acuity_maxn:OLINK_GZMB	0.168804	0.181967	0.95	-0.188495	0.526104	0.927665	664	0.353918	0.650201
OLINK_GZMB	acute_cd4	8	OLINK_GZMB	-0.194383	0.0552828	0.95	-0.302938	-0.0858268	-3.51615	646	0.000468508	0.00163978
OLINK_GZMB	acute_cd4	8	acuity_maxn:OLINK_GZMB	0.395444	0.199998	0.95	0.0027201	0.788168	1.97724	646	0.0484388	0.226048
OLINK_GZMB	acute_cd4	9	OLINK_GZMB	-0.0795757	0.0525642	0.95	-0.182791	0.0236398	-1.51388	652	0.130542	0.203065
OLINK_GZMB	acute_cd4	9	acuity_maxn:OLINK_GZMB	0.272904	0.190701	0.95	-0.101558	0.647366	1.43106	652	0.152893	0.529128
OLINK_GZMB	acute_cd4	10	OLINK_GZMB	0.348501	0.0986293	0.95	0.154671	0.542331	3.53345	451	0.000452489	0.00163978
OLINK_GZMB	acute_cd4	10	acuity_maxn:OLINK_GZMB	-0.35081	0.354076	0.95	-1.04665	0.345034	-0.990776	451	0.322326	0.650201
OLINK_GZMB	acute_cd4	11	OLINK_GZMB	-0.071633	0.0677343	0.95	-0.20465	0.0613844	-1.05756	618	0.29067	0.318888
OLINK_GZMB	acute_cd4	11	acuity_maxn:OLINK_GZMB	0.322346	0.245117	0.95	-0.159017	0.803708	1.31507	618	0.188974	0.529128
OLINK_GZMB	acute_cd4	12	OLINK_GZMB	0.0518958	0.0496301	0.95	-0.0455588	0.149351	1.04565	650	0.29611	0.318888
OLINK_GZMB	acute_cd4	12	acuity_maxn:OLINK_GZMB	0.119472	0.178691	0.95	-0.231409	0.470352	0.668595	650	0.503991	0.650201
OLINK_GZMB	acute_cd4	13	OLINK_GZMB	-0.0724297	0.0477986	0.95	-0.166292	0.0214321	-1.51531	637	0.130189	0.203065
OLINK_GZMB	acute_cd4	13	acuity_maxn:OLINK_GZMB	-0.0281687	0.170917	0.95	-0.363797	0.307459	-0.16481	637	0.869146	0.936003
OLINK_GZMB	acute_cd4	14	OLINK_GZMB	0.0663601	0.0676295	0.95	-0.0664722	0.199193	0.981231	572	0.326893	0.326893
OLINK_GZMB	acute_cd4	14	acuity_maxn:OLINK_GZMB	0.164944	0.244528	0.95	-0.315338	0.645227	0.674541	572	0.50024	0.650201
OLINK_GZMH	acute_cd4	1	OLINK_GZMH	-0.203423	0.072744	0.95	-0.346272	-0.0605748	-2.79642	634	0.00532379	0.00918001
OLINK_GZMH	acute_cd4	1	acuity_maxn:OLINK_GZMH	-0.412376	0.272913	0.95	-0.948299	0.123547	-1.51102	634	0.131282	0.861279
OLINK_GZMH	acute_cd4	2	OLINK_GZMH	0.643848	0.090673	0.95	0.465804	0.821893	7.10077	655	3.24004e-12	4.53606e-11
OLINK_GZMH	acute_cd4	2	acuity_maxn:OLINK_GZMH	0.0934115	0.335613	0.95	-0.565596	0.752419	0.278331	655	0.780846	0.995155
OLINK_GZMH	acute_cd4	3	OLINK_GZMH	-0.236794	0.0718987	0.95	-0.377985	-0.0956039	-3.29345	629	0.00104517	0.00365809
OLINK_GZMH	acute_cd4	3	acuity_maxn:OLINK_GZMH	-0.125044	0.266655	0.95	-0.648685	0.398598	-0.468935	629	0.639279	0.995155
OLINK_GZMH	acute_cd4	4	OLINK_GZMH	-0.0281981	0.120065	0.95	-0.264069	0.207673	-0.234857	521	0.814412	0.877059
OLINK_GZMH	acute_cd4	4	acuity_maxn:OLINK_GZMH	-0.00273363	0.449993	0.95	-0.886757	0.88129	-0.00607484	521	0.995155	0.995155
OLINK_GZMH	acute_cd4	5	OLINK_GZMH	-0.218799	0.0707763	0.95	-0.357787	-0.0798114	-3.09142	626	0.00208054	0.0048546
OLINK_GZMH	acute_cd4	5	acuity_maxn:OLINK_GZMH	0.221411	0.263043	0.95	-0.295143	0.737966	0.84173	626	0.400261	0.861279
OLINK_GZMH	acute_cd4	6	OLINK_GZMH	-0.163649	0.0592437	0.95	-0.279981	-0.0473175	-2.76231	651	0.00590143	0.00918001
OLINK_GZMH	acute_cd4	6	acuity_maxn:OLINK_GZMH	-0.0439509	0.215912	0.95	-0.46792	0.380018	-0.203559	651	0.838762	0.995155
OLINK_GZMH	acute_cd4	7	OLINK_GZMH	-0.246744	0.0537	0.95	-0.352186	-0.141302	-4.59486	664	5.18303e-06	3.62812e-05
OLINK_GZMH	acute_cd4	7	acuity_maxn:OLINK_GZMH	0.159233	0.201924	0.95	-0.237253	0.555719	0.788579	664	0.43064	0.861279
OLINK_GZMH	acute_cd4	8	OLINK_GZMH	-0.17161	0.0600069	0.95	-0.289442	-0.0537774	-2.85983	646	0.00437552	0.00875103
OLINK_GZMH	acute_cd4	8	acuity_maxn:OLINK_GZMH	0.0203805	0.219342	0.95	-0.410329	0.45109	0.0929166	646	0.925999	0.995155
OLINK_GZMH	acute_cd4	9	OLINK_GZMH	0.0471899	0.0558417	0.95	-0.0624615	0.156841	0.845064	652	0.398385	0.507035
OLINK_GZMH	acute_cd4	9	acuity_maxn:OLINK_GZMH	-0.0319915	0.216013	0.95	-0.456156	0.392173	-0.1481	652	0.88231	0.995155
OLINK_GZMH	acute_cd4	10	OLINK_GZMH	0.0145906	0.102818	0.95	-0.187471	0.216652	0.141908	451	0.887216	0.887216
OLINK_GZMH	acute_cd4	10	acuity_maxn:OLINK_GZMH	-0.304903	0.381901	0.95	-1.05543	0.445625	-0.798381	451	0.42507	0.861279
OLINK_GZMH	acute_cd4	11	OLINK_GZMH	0.240361	0.0723052	0.95	0.0983676	0.382355	3.32426	618	0.000938964	0.00365809
OLINK_GZMH	acute_cd4	11	acuity_maxn:OLINK_GZMH	0.301376	0.268345	0.95	-0.225602	0.828354	1.12309	618	0.261835	0.861279
OLINK_GZMH	acute_cd4	12	OLINK_GZMH	0.0134055	0.0536042	0.95	-0.0918528	0.118664	0.250083	650	0.802602	0.877059
OLINK_GZMH	acute_cd4	12	acuity_maxn:OLINK_GZMH	0.0364818	0.198361	0.95	-0.353025	0.425988	0.183916	650	0.854137	0.995155
OLINK_GZMH	acute_cd4	13	OLINK_GZMH	-0.15667	0.0502616	0.95	-0.255369	-0.0579718	-3.1171	637	0.00190864	0.0048546
OLINK_GZMH	acute_cd4	13	acuity_maxn:OLINK_GZMH	-0.266332	0.189245	0.95	-0.637951	0.105288	-1.40734	637	0.159815	0.861279
OLINK_GZMH	acute_cd4	14	OLINK_GZMH	-0.0682901	0.0720805	0.95	-0.209865	0.0732847	-0.947414	572	0.343828	0.481359
OLINK_GZMH	acute_cd4	14	acuity_maxn:OLINK_GZMH	0.328985	0.272619	0.95	-0.206472	0.864442	1.20676	572	0.228024	0.861279
OLINK_HAGH	acute_cd4	1	OLINK_HAGH	-0.0112289	0.0406284	0.95	-0.0910115	0.0685536	-0.276382	634	0.782345	0.912736
OLINK_HAGH	acute_cd4	1	acuity_maxn:OLINK_HAGH	0.11256	0.158176	0.95	-0.198052	0.423171	0.711612	634	0.476967	0.755809
OLINK_HAGH	acute_cd4	2	OLINK_HAGH	0.0334635	0.0512607	0.95	-0.0671916	0.134119	0.652811	655	0.514107	0.912736
OLINK_HAGH	acute_cd4	2	acuity_maxn:OLINK_HAGH	-0.188451	0.195462	0.95	-0.572257	0.195356	-0.964131	655	0.335336	0.755809
OLINK_HAGH	acute_cd4	3	OLINK_HAGH	0.0259535	0.0396325	0.95	-0.0518745	0.103782	0.654855	629	0.512801	0.912736
OLINK_HAGH	acute_cd4	3	acuity_maxn:OLINK_HAGH	0.154955	0.162212	0.95	-0.163588	0.473498	0.95526	629	0.339813	0.755809
OLINK_HAGH	acute_cd4	4	OLINK_HAGH	-0.0256086	0.0671275	0.95	-0.157482	0.106265	-0.381492	521	0.702994	0.912736
OLINK_HAGH	acute_cd4	4	acuity_maxn:OLINK_HAGH	0.0479094	0.250951	0.95	-0.445091	0.54091	0.190911	521	0.848669	0.885119
OLINK_HAGH	acute_cd4	5	OLINK_HAGH	0.00409133	0.0389371	0.95	-0.0723718	0.0805544	0.105075	626	0.91635	0.930119
OLINK_HAGH	acute_cd4	5	acuity_maxn:OLINK_HAGH	-0.0898749	0.157594	0.95	-0.399353	0.219603	-0.570292	626	0.568684	0.755809
OLINK_HAGH	acute_cd4	6	OLINK_HAGH	-0.0157188	0.0319276	0.95	-0.0784123	0.0469747	-0.492328	651	0.622654	0.912736
OLINK_HAGH	acute_cd4	6	acuity_maxn:OLINK_HAGH	-0.22789	0.128604	0.95	-0.480418	0.0246392	-1.77202	651	0.0768581	0.755809
OLINK_HAGH	acute_cd4	7	OLINK_HAGH	-0.0329076	0.0292165	0.95	-0.0902756	0.0244603	-1.12634	664	0.26043	0.911506
OLINK_HAGH	acute_cd4	7	acuity_maxn:OLINK_HAGH	-0.078179	0.111035	0.95	-0.296201	0.139843	-0.704094	664	0.481621	0.755809
OLINK_HAGH	acute_cd4	8	OLINK_HAGH	-0.0114599	0.0323101	0.95	-0.0749055	0.0519857	-0.354685	646	0.722942	0.912736
OLINK_HAGH	acute_cd4	8	acuity_maxn:OLINK_HAGH	-0.109784	0.12789	0.95	-0.360913	0.141345	-0.858429	646	0.390974	0.755809
OLINK_HAGH	acute_cd4	9	OLINK_HAGH	0.0451556	0.0296298	0.95	-0.0130258	0.103337	1.52399	652	0.127996	0.718651
OLINK_HAGH	acute_cd4	9	acuity_maxn:OLINK_HAGH	-0.0706837	0.115269	0.95	-0.297027	0.155659	-0.613208	652	0.539953	0.755809
OLINK_HAGH	acute_cd4	10	OLINK_HAGH	0.0838994	0.0587549	0.95	-0.031568	0.199367	1.42796	451	0.153997	0.718651
OLINK_HAGH	acute_cd4	10	acuity_maxn:OLINK_HAGH	0.179557	0.215383	0.95	-0.243721	0.602836	0.833665	451	0.404911	0.755809
OLINK_HAGH	acute_cd4	11	OLINK_HAGH	0.00350255	0.0399235	0.95	-0.0748997	0.0819047	0.0877315	618	0.930119	0.930119
OLINK_HAGH	acute_cd4	11	acuity_maxn:OLINK_HAGH	0.0221232	0.153057	0.95	-0.278451	0.322697	0.144542	618	0.885119	0.885119
OLINK_HAGH	acute_cd4	12	OLINK_HAGH	0.0150401	0.0287329	0.95	-0.0413804	0.0714606	0.523444	650	0.600843	0.912736
OLINK_HAGH	acute_cd4	12	acuity_maxn:OLINK_HAGH	-0.0340337	0.110098	0.95	-0.250224	0.182157	-0.309122	650	0.757328	0.883549
OLINK_HAGH	acute_cd4	13	OLINK_HAGH	0.00837545	0.0272118	0.95	-0.0450603	0.0618112	0.307787	637	0.758345	0.912736
OLINK_HAGH	acute_cd4	13	acuity_maxn:OLINK_HAGH	0.0552247	0.103507	0.95	-0.148032	0.258482	0.533535	637	0.59385	0.755809
OLINK_HAGH	acute_cd4	14	OLINK_HAGH	0.0695785	0.0391728	0.95	-0.00736157	0.146519	1.77619	572	0.0762324	0.718651
OLINK_HAGH	acute_cd4	14	acuity_maxn:OLINK_HAGH	0.202881	0.150191	0.95	-0.0921129	0.497874	1.35082	572	0.177289	0.755809
OLINK_HAO1	acute_cd4	1	OLINK_HAO1	0.0292587	0.0369567	0.95	-0.0433136	0.101831	0.791703	634	0.42883	0.487786
OLINK_HAO1	acute_cd4	1	acuity_maxn:OLINK_HAO1	-0.206704	0.147442	0.95	-0.496238	0.0828302	-1.40193	634	0.161425	0.564988
OLINK_HAO1	acute_cd4	2	OLINK_HAO1	0.090147	0.0469128	0.95	-0.00197061	0.182265	1.92159	655	0.0550914	0.128547
OLINK_HAO1	acute_cd4	2	acuity_maxn:OLINK_HAO1	0.157735	0.18593	0.95	-0.207357	0.522826	0.848353	655	0.396551	0.670286
OLINK_HAO1	acute_cd4	3	OLINK_HAO1	0.0946907	0.0363925	0.95	0.0232252	0.166156	2.60193	629	0.00948837	0.0664186
OLINK_HAO1	acute_cd4	3	acuity_maxn:OLINK_HAO1	-0.102841	0.145113	0.95	-0.387806	0.182124	-0.708696	629	0.478775	0.670286
OLINK_HAO1	acute_cd4	4	OLINK_HAO1	-0.140527	0.0635365	0.95	-0.265346	-0.0157077	-2.21175	521	0.0274171	0.0767678
OLINK_HAO1	acute_cd4	4	acuity_maxn:OLINK_HAO1	-0.191483	0.247344	0.95	-0.677398	0.294431	-0.774158	521	0.439189	0.670286
OLINK_HAO1	acute_cd4	5	OLINK_HAO1	0.114948	0.0351879	0.95	0.0458477	0.184049	3.2667	626	0.00114753	0.0160654
OLINK_HAO1	acute_cd4	5	acuity_maxn:OLINK_HAO1	-0.0704962	0.142657	0.95	-0.350641	0.209649	-0.494164	626	0.621364	0.724924
OLINK_HAO1	acute_cd4	6	OLINK_HAO1	0.0117619	0.0291153	0.95	-0.0454095	0.0689332	0.403974	651	0.686364	0.686364
OLINK_HAO1	acute_cd4	6	acuity_maxn:OLINK_HAO1	0.210668	0.116214	0.95	-0.0175314	0.438867	1.81276	651	0.0703294	0.492306
OLINK_HAO1	acute_cd4	7	OLINK_HAO1	0.0613747	0.0269942	0.95	0.00837041	0.114379	2.27362	664	0.023307	0.0767678
OLINK_HAO1	acute_cd4	7	acuity_maxn:OLINK_HAO1	-0.151146	0.107567	0.95	-0.362358	0.0600662	-1.40513	664	0.160449	0.564988
OLINK_HAO1	acute_cd4	8	OLINK_HAO1	0.0529757	0.029894	0.95	-0.00572554	0.111677	1.77211	646	0.0768468	0.153694
OLINK_HAO1	acute_cd4	8	acuity_maxn:OLINK_HAO1	-0.0602483	0.119457	0.95	-0.294818	0.174322	-0.504353	646	0.614185	0.724924
OLINK_HAO1	acute_cd4	9	OLINK_HAO1	0.0327032	0.0277074	0.95	-0.0217033	0.0871097	1.18031	652	0.238309	0.303303
OLINK_HAO1	acute_cd4	9	acuity_maxn:OLINK_HAO1	-0.128847	0.111536	0.95	-0.34786	0.0901659	-1.15521	652	0.248429	0.579668
OLINK_HAO1	acute_cd4	10	OLINK_HAO1	-0.0796592	0.055132	0.95	-0.188007	0.0286883	-1.44488	451	0.149186	0.261075
OLINK_HAO1	acute_cd4	10	acuity_maxn:OLINK_HAO1	-0.0409654	0.21668	0.95	-0.466793	0.384862	-0.18906	451	0.850131	0.850131
OLINK_HAO1	acute_cd4	11	OLINK_HAO1	0.0271611	0.036167	0.95	-0.043864	0.0981862	0.750991	618	0.452944	0.487786
OLINK_HAO1	acute_cd4	11	acuity_maxn:OLINK_HAO1	-0.136072	0.144341	0.95	-0.419531	0.147387	-0.942708	618	0.346199	0.670286
OLINK_HAO1	acute_cd4	12	OLINK_HAO1	-0.035181	0.026879	0.95	-0.0879611	0.0175991	-1.30887	650	0.191042	0.267458
OLINK_HAO1	acute_cd4	12	acuity_maxn:OLINK_HAO1	-0.133231	0.106626	0.95	-0.342604	0.0761419	-1.24952	650	0.211925	0.579668
OLINK_HAO1	acute_cd4	13	OLINK_HAO1	-0.0564409	0.025237	0.95	-0.105999	-0.00688309	-2.23643	637	0.0256688	0.0767678
OLINK_HAO1	acute_cd4	13	acuity_maxn:OLINK_HAO1	0.0355246	0.102342	0.95	-0.165443	0.236492	0.347117	637	0.728618	0.784665
OLINK_HAO1	acute_cd4	14	OLINK_HAO1	-0.0483485	0.0358555	0.95	-0.118773	0.0220761	-1.34843	572	0.178055	0.267458
OLINK_HAO1	acute_cd4	14	acuity_maxn:OLINK_HAO1	-0.313174	0.145294	0.95	-0.598548	-0.0277991	-2.15545	572	0.0315431	0.441603
OLINK_HARS	acute_cd4	1	OLINK_HARS	0.123716	0.0754981	0.95	-0.0245405	0.271973	1.63867	634	0.101779	0.273227
OLINK_HARS	acute_cd4	1	acuity_maxn:OLINK_HARS	-0.613523	0.304375	0.95	-1.21123	-0.0158177	-2.01568	634	0.0442548	0.238749
OLINK_HARS	acute_cd4	2	OLINK_HARS	0.0999123	0.0989336	0.95	-0.094353	0.294178	1.00989	655	0.31292	0.486764
OLINK_HARS	acute_cd4	2	acuity_maxn:OLINK_HARS	0.274275	0.396707	0.95	-0.504695	1.05325	0.691381	655	0.489571	0.571166
OLINK_HARS	acute_cd4	3	OLINK_HARS	0.207329	0.0748246	0.95	0.060393	0.354266	2.77087	629	0.00575588	0.0805823
OLINK_HARS	acute_cd4	3	acuity_maxn:OLINK_HARS	-0.475832	0.310775	0.95	-1.08611	0.134451	-1.53111	629	0.126244	0.353484
OLINK_HARS	acute_cd4	4	OLINK_HARS	-0.151718	0.13012	0.95	-0.407342	0.103906	-1.16599	521	0.244154	0.427269
OLINK_HARS	acute_cd4	4	acuity_maxn:OLINK_HARS	0.707175	0.511913	0.95	-0.298491	1.71284	1.38144	521	0.167737	0.391385
OLINK_HARS	acute_cd4	5	OLINK_HARS	0.173438	0.0727676	0.95	0.0305402	0.316337	2.38346	626	0.0174481	0.0814246
OLINK_HARS	acute_cd4	5	acuity_maxn:OLINK_HARS	-0.221426	0.30341	0.95	-0.817251	0.374399	-0.72979	626	0.465791	0.571166
OLINK_HARS	acute_cd4	6	OLINK_HARS	0.136606	0.060274	0.95	0.0182514	0.254961	2.26642	651	0.023753	0.0831354
OLINK_HARS	acute_cd4	6	acuity_maxn:OLINK_HARS	-0.182525	0.247867	0.95	-0.66924	0.30419	-0.736383	651	0.461763	0.571166
OLINK_HARS	acute_cd4	7	OLINK_HARS	0.0270863	0.0559965	0.95	-0.0828653	0.137038	0.483713	664	0.628749	0.677114
OLINK_HARS	acute_cd4	7	acuity_maxn:OLINK_HARS	-0.18343	0.225581	0.95	-0.626368	0.259508	-0.813145	664	0.416427	0.571166
OLINK_HARS	acute_cd4	8	OLINK_HARS	0.0480183	0.0610668	0.95	-0.0718952	0.167932	0.786324	646	0.431966	0.541545
OLINK_HARS	acute_cd4	8	acuity_maxn:OLINK_HARS	-0.490268	0.250935	0.95	-0.983016	0.00247943	-1.95376	646	0.0511605	0.238749
OLINK_HARS	acute_cd4	9	OLINK_HARS	0.137428	0.0567761	0.95	0.0259421	0.248914	2.42053	652	0.0157701	0.0814246
OLINK_HARS	acute_cd4	9	acuity_maxn:OLINK_HARS	-0.543719	0.230139	0.95	-0.995622	-0.0918172	-2.36257	652	0.0184412	0.238749
OLINK_HARS	acute_cd4	10	OLINK_HARS	-0.174072	0.110868	0.95	-0.391953	0.04381	-1.57008	451	0.117097	0.273227
OLINK_HARS	acute_cd4	10	acuity_maxn:OLINK_HARS	0.771431	0.440303	0.95	-0.0938679	1.63673	1.75205	451	0.0804451	0.281558
OLINK_HARS	acute_cd4	11	OLINK_HARS	-0.0198107	0.0751276	0.95	-0.167347	0.127726	-0.263694	618	0.792104	0.792104
OLINK_HARS	acute_cd4	11	acuity_maxn:OLINK_HARS	0.119524	0.307949	0.95	-0.485229	0.724277	0.38813	618	0.698054	0.698054
OLINK_HARS	acute_cd4	12	OLINK_HARS	-0.040559	0.0553774	0.95	-0.149299	0.0681812	-0.732411	650	0.464182	0.541545
OLINK_HARS	acute_cd4	12	acuity_maxn:OLINK_HARS	0.245339	0.220368	0.95	-0.18738	0.678058	1.11332	650	0.265984	0.531969
OLINK_HARS	acute_cd4	13	OLINK_HARS	0.0769543	0.0525579	0.95	-0.0262533	0.180162	1.46418	637	0.143637	0.287275
OLINK_HARS	acute_cd4	13	acuity_maxn:OLINK_HARS	-0.132904	0.21201	0.95	-0.549227	0.283419	-0.626876	637	0.530965	0.571808
OLINK_HARS	acute_cd4	14	OLINK_HARS	-0.0684218	0.0749912	0.95	-0.215713	0.0788699	-0.912397	572	0.361944	0.506722
OLINK_HARS	acute_cd4	14	acuity_maxn:OLINK_HARS	0.267868	0.308131	0.95	-0.337338	0.873074	0.869332	572	0.38503	0.571166
OLINK_HAVCR1	acute_cd4	1	OLINK_HAVCR1	-0.0767873	0.0571887	0.95	-0.189089	0.0355148	-1.3427	634	0.179849	0.314736
OLINK_HAVCR1	acute_cd4	1	acuity_maxn:OLINK_HAVCR1	-0.180345	0.211351	0.95	-0.595378	0.234688	-0.853295	634	0.393818	0.676071
OLINK_HAVCR1	acute_cd4	2	OLINK_HAVCR1	0.0299285	0.0749534	0.95	-0.117249	0.177106	0.399295	655	0.689806	0.804774
OLINK_HAVCR1	acute_cd4	2	acuity_maxn:OLINK_HAVCR1	0.12056	0.270573	0.95	-0.410735	0.651855	0.445572	655	0.656054	0.706519
OLINK_HAVCR1	acute_cd4	3	OLINK_HAVCR1	0.128631	0.0565358	0.95	0.0176092	0.239653	2.27521	629	0.0232288	0.0813008
OLINK_HAVCR1	acute_cd4	3	acuity_maxn:OLINK_HAVCR1	-0.330279	0.210946	0.95	-0.744523	0.0839645	-1.5657	629	0.117921	0.412722
OLINK_HAVCR1	acute_cd4	4	OLINK_HAVCR1	-0.245989	0.0975704	0.95	-0.437668	-0.0543088	-2.52114	521	0.0119949	0.0574605
OLINK_HAVCR1	acute_cd4	4	acuity_maxn:OLINK_HAVCR1	0.807874	0.338956	0.95	0.141985	1.47376	2.38342	521	0.0175101	0.245142
OLINK_HAVCR1	acute_cd4	5	OLINK_HAVCR1	0.197185	0.05558	0.95	0.0880389	0.306331	3.54776	626	0.000417583	0.00584616
OLINK_HAVCR1	acute_cd4	5	acuity_maxn:OLINK_HAVCR1	0.138105	0.204419	0.95	-0.263324	0.539535	0.675599	626	0.499545	0.676071
OLINK_HAVCR1	acute_cd4	6	OLINK_HAVCR1	0.0294558	0.0465408	0.95	-0.0619324	0.120844	0.632903	651	0.527019	0.670751
OLINK_HAVCR1	acute_cd4	6	acuity_maxn:OLINK_HAVCR1	0.0353527	0.170386	0.95	-0.299219	0.369925	0.207486	651	0.835695	0.835695
OLINK_HAVCR1	acute_cd4	7	OLINK_HAVCR1	0.0833564	0.0419623	0.95	0.000961491	0.165751	1.98646	664	0.0473933	0.132701
OLINK_HAVCR1	acute_cd4	7	acuity_maxn:OLINK_HAVCR1	0.213397	0.15191	0.95	-0.0848842	0.511678	1.40476	664	0.160559	0.449567
OLINK_HAVCR1	acute_cd4	8	OLINK_HAVCR1	0.0706373	0.0465951	0.95	-0.0208589	0.162133	1.51598	646	0.130014	0.260027
OLINK_HAVCR1	acute_cd4	8	acuity_maxn:OLINK_HAVCR1	-0.104454	0.166723	0.95	-0.431838	0.222929	-0.626515	646	0.531198	0.676071
OLINK_HAVCR1	acute_cd4	9	OLINK_HAVCR1	0.108088	0.0430623	0.95	0.0235304	0.192645	2.51004	652	0.012313	0.0574605
OLINK_HAVCR1	acute_cd4	9	acuity_maxn:OLINK_HAVCR1	-0.128946	0.159143	0.95	-0.441441	0.183549	-0.810253	652	0.418091	0.676071
OLINK_HAVCR1	acute_cd4	10	OLINK_HAVCR1	-0.170875	0.0911261	0.95	-0.349959	0.0082096	-1.87515	451	0.0614184	0.14331
OLINK_HAVCR1	acute_cd4	10	acuity_maxn:OLINK_HAVCR1	0.622374	0.298687	0.95	0.0353831	1.20937	2.0837	451	0.0377499	0.264249
OLINK_HAVCR1	acute_cd4	11	OLINK_HAVCR1	0.056644	0.0577524	0.95	-0.0567706	0.170059	0.980809	618	0.327071	0.508777
OLINK_HAVCR1	acute_cd4	11	acuity_maxn:OLINK_HAVCR1	-0.252175	0.211682	0.95	-0.667879	0.163529	-1.19129	618	0.233998	0.545995
OLINK_HAVCR1	acute_cd4	12	OLINK_HAVCR1	-0.00828834	0.0420851	0.95	-0.0909274	0.0743508	-0.196943	650	0.843934	0.908852
OLINK_HAVCR1	acute_cd4	12	acuity_maxn:OLINK_HAVCR1	0.0710761	0.150873	0.95	-0.22518	0.367333	0.4711	650	0.637727	0.706519
OLINK_HAVCR1	acute_cd4	13	OLINK_HAVCR1	0.0316962	0.040132	0.95	-0.0471109	0.110503	0.789797	637	0.42994	0.601916
OLINK_HAVCR1	acute_cd4	13	acuity_maxn:OLINK_HAVCR1	-0.105254	0.147598	0.95	-0.395092	0.184584	-0.71311	637	0.476039	0.676071
OLINK_HAVCR1	acute_cd4	14	OLINK_HAVCR1	-0.00522967	0.0580969	0.95	-0.119339	0.10888	-0.0900164	572	0.928306	0.928306
OLINK_HAVCR1	acute_cd4	14	acuity_maxn:OLINK_HAVCR1	0.366271	0.206972	0.95	-0.0402463	0.772789	1.76967	572	0.0773153	0.360805
OLINK_HAVCR2	acute_cd4	1	OLINK_HAVCR2	-0.00490476	0.0912529	0.95	-0.184099	0.17429	-0.0537491	634	0.957152	0.957152
OLINK_HAVCR2	acute_cd4	1	acuity_maxn:OLINK_HAVCR2	0.365821	0.313175	0.95	-0.249164	0.980807	1.16811	634	0.243203	0.647028
OLINK_HAVCR2	acute_cd4	2	OLINK_HAVCR2	-0.0766214	0.11598	0.95	-0.304359	0.151117	-0.660642	655	0.509074	0.560829
OLINK_HAVCR2	acute_cd4	2	acuity_maxn:OLINK_HAVCR2	0.264955	0.401336	0.95	-0.523106	1.05302	0.660183	655	0.509369	0.879444
OLINK_HAVCR2	acute_cd4	3	OLINK_HAVCR2	0.270337	0.0894225	0.95	0.0947347	0.44594	3.02315	629	0.0026034	0.00728953
OLINK_HAVCR2	acute_cd4	3	acuity_maxn:OLINK_HAVCR2	-0.538449	0.306612	0.95	-1.14056	0.0636583	-1.75612	629	0.0795539	0.371251
OLINK_HAVCR2	acute_cd4	4	OLINK_HAVCR2	-0.490471	0.146637	0.95	-0.778544	-0.202397	-3.34479	521	0.000882781	0.00308973
OLINK_HAVCR2	acute_cd4	4	acuity_maxn:OLINK_HAVCR2	1.51844	0.4889	0.95	0.557984	2.4789	3.10583	521	0.00200076	0.0280107
OLINK_HAVCR2	acute_cd4	5	OLINK_HAVCR2	0.316661	0.0859571	0.95	0.147862	0.48546	3.68394	626	0.000249528	0.00174669
OLINK_HAVCR2	acute_cd4	5	acuity_maxn:OLINK_HAVCR2	-0.0482413	0.317928	0.95	-0.672576	0.576093	-0.151737	626	0.879444	0.879444
OLINK_HAVCR2	acute_cd4	6	OLINK_HAVCR2	0.240953	0.0718392	0.95	0.0998888	0.382018	3.35407	651	0.000842534	0.00308973
OLINK_HAVCR2	acute_cd4	6	acuity_maxn:OLINK_HAVCR2	-0.0807523	0.256087	0.95	-0.583608	0.422103	-0.315332	651	0.752611	0.879444
OLINK_HAVCR2	acute_cd4	7	OLINK_HAVCR2	0.0498111	0.0667192	0.95	-0.0811948	0.180817	0.746579	664	0.455582	0.560829
OLINK_HAVCR2	acute_cd4	7	acuity_maxn:OLINK_HAVCR2	-0.0900788	0.230058	0.95	-0.541807	0.36165	-0.391549	664	0.695517	0.879444
OLINK_HAVCR2	acute_cd4	8	OLINK_HAVCR2	0.211338	0.0733052	0.95	0.0673932	0.355284	2.88299	646	0.00407014	0.00949699
OLINK_HAVCR2	acute_cd4	8	acuity_maxn:OLINK_HAVCR2	0.0509334	0.259855	0.95	-0.459328	0.561195	0.196007	646	0.844666	0.879444
OLINK_HAVCR2	acute_cd4	9	OLINK_HAVCR2	0.249586	0.0670255	0.95	0.117974	0.381198	3.72375	652	0.000213267	0.00174669
OLINK_HAVCR2	acute_cd4	9	acuity_maxn:OLINK_HAVCR2	-0.257005	0.236366	0.95	-0.721135	0.207125	-1.08732	652	0.277298	0.647028
OLINK_HAVCR2	acute_cd4	10	OLINK_HAVCR2	-0.213771	0.138737	0.95	-0.486422	0.058881	-1.54083	451	0.124059	0.217104
OLINK_HAVCR2	acute_cd4	10	acuity_maxn:OLINK_HAVCR2	0.861289	0.454515	0.95	-0.031941	1.75452	1.89496	451	0.0587366	0.371251
OLINK_HAVCR2	acute_cd4	11	OLINK_HAVCR2	0.0679814	0.0896723	0.95	-0.108118	0.244081	0.758109	618	0.448675	0.560829
OLINK_HAVCR2	acute_cd4	11	acuity_maxn:OLINK_HAVCR2	0.17824	0.301371	0.95	-0.413595	0.770076	0.591432	618	0.554447	0.879444
OLINK_HAVCR2	acute_cd4	12	OLINK_HAVCR2	-0.0586721	0.0659731	0.95	-0.188218	0.0708741	-0.889333	650	0.374153	0.560829
OLINK_HAVCR2	acute_cd4	12	acuity_maxn:OLINK_HAVCR2	0.0679742	0.22685	0.95	-0.377473	0.513421	0.299644	650	0.764544	0.879444
OLINK_HAVCR2	acute_cd4	13	OLINK_HAVCR2	0.170309	0.0624292	0.95	0.0477176	0.292901	2.72804	637	0.00654683	0.0130937
OLINK_HAVCR2	acute_cd4	13	acuity_maxn:OLINK_HAVCR2	-0.100922	0.213964	0.95	-0.521082	0.319237	-0.47168	637	0.637317	0.879444
OLINK_HAVCR2	acute_cd4	14	OLINK_HAVCR2	-0.058351	0.0908107	0.95	-0.236714	0.120012	-0.642556	572	0.52077	0.560829
OLINK_HAVCR2	acute_cd4	14	acuity_maxn:OLINK_HAVCR2	0.396358	0.309635	0.95	-0.211802	1.00452	1.28008	572	0.201035	0.647028
OLINK_HBEGF	acute_cd4	1	OLINK_HBEGF	0.182018	0.0853635	0.95	0.014389	0.349648	2.13227	634	0.0333679	0.0424683
OLINK_HBEGF	acute_cd4	1	acuity_maxn:OLINK_HBEGF	-0.37133	0.373896	0.95	-1.10555	0.362895	-0.993136	634	0.321022	0.615939
OLINK_HBEGF	acute_cd4	2	OLINK_HBEGF	0.362867	0.106238	0.95	0.15426	0.571475	3.41561	655	0.000675702	0.0013514
OLINK_HBEGF	acute_cd4	2	acuity_maxn:OLINK_HBEGF	-0.016355	0.451351	0.95	-0.902624	0.869914	-0.0362356	655	0.971106	0.971106
OLINK_HBEGF	acute_cd4	3	OLINK_HBEGF	0.546106	0.0816744	0.95	0.385719	0.706494	6.68639	629	5.05372e-11	7.07521e-10
OLINK_HBEGF	acute_cd4	3	acuity_maxn:OLINK_HBEGF	-0.168949	0.358688	0.95	-0.87332	0.535421	-0.471021	629	0.637789	0.811732
OLINK_HBEGF	acute_cd4	4	OLINK_HBEGF	-0.81441	0.142416	0.95	-1.09419	-0.53463	-5.71855	521	1.81204e-08	8.45618e-08
OLINK_HBEGF	acute_cd4	4	acuity_maxn:OLINK_HBEGF	1.08407	0.605404	0.95	-0.105263	2.2734	1.79066	521	0.073929	0.345002
OLINK_HBEGF	acute_cd4	5	OLINK_HBEGF	0.404615	0.0808504	0.95	0.245844	0.563385	5.00448	626	7.28851e-07	2.55098e-06
OLINK_HBEGF	acute_cd4	5	acuity_maxn:OLINK_HBEGF	-0.103022	0.356296	0.95	-0.802702	0.596657	-0.289148	626	0.772564	0.901324
OLINK_HBEGF	acute_cd4	6	OLINK_HBEGF	0.392354	0.0658691	0.95	0.263012	0.521695	5.95656	651	4.21652e-09	2.95157e-08
OLINK_HBEGF	acute_cd4	6	acuity_maxn:OLINK_HBEGF	-0.24222	0.28516	0.95	-0.802165	0.317724	-0.849419	651	0.395961	0.615939
OLINK_HBEGF	acute_cd4	7	OLINK_HBEGF	0.198765	0.0617234	0.95	0.0775685	0.319961	3.22025	664	0.00134323	0.00235064
OLINK_HBEGF	acute_cd4	7	acuity_maxn:OLINK_HBEGF	0.310791	0.266779	0.95	-0.213042	0.834623	1.16497	664	0.244448	0.615939
OLINK_HBEGF	acute_cd4	8	OLINK_HBEGF	0.323595	0.0674034	0.95	0.191238	0.455951	4.80087	646	1.96474e-06	4.5844e-06
OLINK_HBEGF	acute_cd4	8	acuity_maxn:OLINK_HBEGF	-0.654644	0.292538	0.95	-1.22908	-0.080203	-2.23781	646	0.0255738	0.288996
OLINK_HBEGF	acute_cd4	9	OLINK_HBEGF	0.151358	0.0630651	0.95	0.0275231	0.275193	2.40003	652	0.0166731	0.0233423
OLINK_HBEGF	acute_cd4	9	acuity_maxn:OLINK_HBEGF	-0.28463	0.270888	0.95	-0.816547	0.247288	-1.05073	652	0.293772	0.615939
OLINK_HBEGF	acute_cd4	10	OLINK_HBEGF	-0.617521	0.125719	0.95	-0.86459	-0.370452	-4.9119	451	1.26377e-06	3.53855e-06
OLINK_HBEGF	acute_cd4	10	acuity_maxn:OLINK_HBEGF	0.565207	0.525165	0.95	-0.466867	1.59728	1.07625	451	0.282392	0.615939
OLINK_HBEGF	acute_cd4	11	OLINK_HBEGF	0.113485	0.083739	0.95	-0.0509621	0.277933	1.35523	618	0.17584	0.17584
OLINK_HBEGF	acute_cd4	11	acuity_maxn:OLINK_HBEGF	0.205453	0.364222	0.95	-0.50981	0.920716	0.564088	618	0.572899	0.802058
OLINK_HBEGF	acute_cd4	12	OLINK_HBEGF	-0.116525	0.0612083	0.95	-0.236715	0.00366502	-1.90374	650	0.0573851	0.0669493
OLINK_HBEGF	acute_cd4	12	acuity_maxn:OLINK_HBEGF	-0.230321	0.263474	0.95	-0.747685	0.287043	-0.874168	650	0.38235	0.615939
OLINK_HBEGF	acute_cd4	13	OLINK_HBEGF	0.149146	0.0579368	0.95	0.035376	0.262916	2.57429	637	0.0102693	0.0159745
OLINK_HBEGF	acute_cd4	13	acuity_maxn:OLINK_HBEGF	-0.024037	0.251902	0.95	-0.518696	0.470622	-0.0954221	637	0.92401	0.971106
OLINK_HBEGF	acute_cd4	14	OLINK_HBEGF	-0.128878	0.0838753	0.95	-0.293619	0.035863	-1.53654	572	0.124958	0.13457
OLINK_HBEGF	acute_cd4	14	acuity_maxn:OLINK_HBEGF	0.738112	0.360887	0.95	0.0292863	1.44694	2.04527	572	0.0412852	0.288996
OLINK_HBQ1	acute_cd4	1	OLINK_HBQ1	-0.106366	0.0862581	0.95	-0.275752	0.0630204	-1.23311	634	0.217992	0.46996
OLINK_HBQ1	acute_cd4	1	acuity_maxn:OLINK_HBQ1	0.347065	0.32504	0.95	-0.29122	0.98535	1.06776	634	0.286035	0.836159
OLINK_HBQ1	acute_cd4	2	OLINK_HBQ1	0.0778504	0.111425	0.95	-0.140943	0.296644	0.698678	655	0.485001	0.679001
OLINK_HBQ1	acute_cd4	2	acuity_maxn:OLINK_HBQ1	-0.0994477	0.41612	0.95	-0.916538	0.717643	-0.238988	655	0.81119	0.864948
OLINK_HBQ1	acute_cd4	3	OLINK_HBQ1	-0.105229	0.0845317	0.95	-0.271227	0.0607695	-1.24485	629	0.213652	0.46996
OLINK_HBQ1	acute_cd4	3	acuity_maxn:OLINK_HBQ1	0.450465	0.346392	0.95	-0.229759	1.13069	1.30045	629	0.193923	0.836159
OLINK_HBQ1	acute_cd4	4	OLINK_HBQ1	0.167434	0.143627	0.95	-0.114724	0.449593	1.16576	521	0.244245	0.46996
OLINK_HBQ1	acute_cd4	4	acuity_maxn:OLINK_HBQ1	-0.207065	0.52534	0.95	-1.23911	0.82498	-0.394154	521	0.693628	0.836159
OLINK_HBQ1	acute_cd4	5	OLINK_HBQ1	-0.00447552	0.08317	0.95	-0.167802	0.15885	-0.0538117	626	0.957102	0.957102
OLINK_HBQ1	acute_cd4	5	acuity_maxn:OLINK_HBQ1	-0.179153	0.338441	0.95	-0.843771	0.485464	-0.529348	626	0.596752	0.836159
OLINK_HBQ1	acute_cd4	6	OLINK_HBQ1	-0.0402315	0.0683182	0.95	-0.174382	0.0939191	-0.588884	651	0.556144	0.707819
OLINK_HBQ1	acute_cd4	6	acuity_maxn:OLINK_HBQ1	-0.478765	0.277041	0.95	-1.02277	0.0652364	-1.72814	651	0.0844375	0.836159
OLINK_HBQ1	acute_cd4	7	OLINK_HBQ1	-0.148739	0.062935	0.95	-0.272315	-0.0251639	-2.36338	664	0.0183961	0.257546
OLINK_HBQ1	acute_cd4	7	acuity_maxn:OLINK_HBQ1	-0.136192	0.234829	0.95	-0.597289	0.324905	-0.579963	664	0.562136	0.836159
OLINK_HBQ1	acute_cd4	8	OLINK_HBQ1	-0.0792227	0.0711467	0.95	-0.218929	0.0604841	-1.11351	646	0.265903	0.46996
OLINK_HBQ1	acute_cd4	8	acuity_maxn:OLINK_HBQ1	0.130878	0.285061	0.95	-0.42888	0.690636	0.459123	646	0.6463	0.836159
OLINK_HBQ1	acute_cd4	9	OLINK_HBQ1	0.0710289	0.0641428	0.95	-0.0549225	0.19698	1.10736	652	0.268549	0.46996
OLINK_HBQ1	acute_cd4	9	acuity_maxn:OLINK_HBQ1	-0.134726	0.242089	0.95	-0.610094	0.340643	-0.556513	652	0.578051	0.836159
OLINK_HBQ1	acute_cd4	10	OLINK_HBQ1	0.239204	0.127825	0.95	-0.0120028	0.49041	1.87134	451	0.0619455	0.289079
OLINK_HBQ1	acute_cd4	10	acuity_maxn:OLINK_HBQ1	0.336372	0.455712	0.95	-0.559211	1.23196	0.738124	451	0.460823	0.836159
OLINK_HBQ1	acute_cd4	11	OLINK_HBQ1	0.0147393	0.0842239	0.95	-0.15066	0.180139	0.175001	618	0.861136	0.927377
OLINK_HBQ1	acute_cd4	11	acuity_maxn:OLINK_HBQ1	-0.11411	0.314327	0.95	-0.731389	0.503169	-0.363029	618	0.716707	0.836159
OLINK_HBQ1	acute_cd4	12	OLINK_HBQ1	0.0634313	0.0619652	0.95	-0.0582448	0.185107	1.02366	650	0.306377	0.476586
OLINK_HBQ1	acute_cd4	12	acuity_maxn:OLINK_HBQ1	-0.244637	0.230834	0.95	-0.697906	0.208633	-1.0598	650	0.289631	0.836159
OLINK_HBQ1	acute_cd4	13	OLINK_HBQ1	-0.0233102	0.0599545	0.95	-0.141042	0.0944221	-0.388798	637	0.697555	0.813815
OLINK_HBQ1	acute_cd4	13	acuity_maxn:OLINK_HBQ1	0.084581	0.222875	0.95	-0.353077	0.522239	0.379501	637	0.704443	0.836159
OLINK_HBQ1	acute_cd4	14	OLINK_HBQ1	0.173668	0.0835362	0.95	0.00959333	0.337743	2.07896	572	0.038066	0.266462
OLINK_HBQ1	acute_cd4	14	acuity_maxn:OLINK_HBQ1	0.0528807	0.31078	0.95	-0.557528	0.663289	0.170155	572	0.864948	0.864948
OLINK_HCLS1	acute_cd4	1	OLINK_HCLS1	0.0594691	0.0624131	0.95	-0.0630923	0.182031	0.952831	634	0.341039	0.795757
OLINK_HCLS1	acute_cd4	1	acuity_maxn:OLINK_HCLS1	0.0499379	0.252073	0.95	-0.445062	0.544938	0.198109	634	0.843024	0.907872
OLINK_HCLS1	acute_cd4	2	OLINK_HCLS1	0.057465	0.0803823	0.95	-0.100373	0.215303	0.714896	655	0.474928	0.889114
OLINK_HCLS1	acute_cd4	2	acuity_maxn:OLINK_HCLS1	-0.0294826	0.322424	0.95	-0.662592	0.603627	-0.0914405	655	0.927171	0.927171
OLINK_HCLS1	acute_cd4	3	OLINK_HCLS1	0.201212	0.0611575	0.95	0.0811142	0.321309	3.29006	629	0.00105761	0.0148066
OLINK_HCLS1	acute_cd4	3	acuity_maxn:OLINK_HCLS1	-0.203109	0.250467	0.95	-0.694961	0.288743	-0.810924	629	0.417716	0.835432
OLINK_HCLS1	acute_cd4	4	OLINK_HCLS1	-0.0461527	0.107536	0.95	-0.257409	0.165104	-0.429185	521	0.667966	0.889114
OLINK_HCLS1	acute_cd4	4	acuity_maxn:OLINK_HCLS1	0.614392	0.41791	0.95	-0.206603	1.43539	1.47016	521	0.142123	0.497431
OLINK_HCLS1	acute_cd4	5	OLINK_HCLS1	0.13329	0.0598795	0.95	0.0157005	0.250879	2.22596	626	0.026372	0.142163
OLINK_HCLS1	acute_cd4	5	acuity_maxn:OLINK_HCLS1	-0.0569684	0.249698	0.95	-0.547316	0.433379	-0.228149	626	0.819605	0.907872
OLINK_HCLS1	acute_cd4	6	OLINK_HCLS1	0.107082	0.0493752	0.95	0.0101282	0.204036	2.16874	651	0.0304636	0.142163
OLINK_HCLS1	acute_cd4	6	acuity_maxn:OLINK_HCLS1	-0.046964	0.202218	0.95	-0.444043	0.350115	-0.232244	651	0.816421	0.907872
OLINK_HCLS1	acute_cd4	7	OLINK_HCLS1	0.0178085	0.0457367	0.95	-0.0719974	0.107614	0.389369	664	0.697128	0.889114
OLINK_HCLS1	acute_cd4	7	acuity_maxn:OLINK_HCLS1	0.074727	0.187166	0.95	-0.292782	0.442235	0.399255	664	0.689834	0.907872
OLINK_HCLS1	acute_cd4	8	OLINK_HCLS1	0.000171736	0.0498144	0.95	-0.097646	0.0979895	0.00344752	646	0.99725	0.99725
OLINK_HCLS1	acute_cd4	8	acuity_maxn:OLINK_HCLS1	-0.243624	0.203577	0.95	-0.643376	0.156128	-1.19672	646	0.231855	0.540996
OLINK_HCLS1	acute_cd4	9	OLINK_HCLS1	0.0664495	0.0466902	0.95	-0.0252318	0.158131	1.4232	652	0.155157	0.434438
OLINK_HCLS1	acute_cd4	9	acuity_maxn:OLINK_HCLS1	-0.253076	0.192583	0.95	-0.631233	0.125081	-1.31412	652	0.189268	0.529952
OLINK_HCLS1	acute_cd4	10	OLINK_HCLS1	-0.027868	0.0920008	0.95	-0.208671	0.152935	-0.30291	451	0.762098	0.889114
OLINK_HCLS1	acute_cd4	10	acuity_maxn:OLINK_HCLS1	0.551747	0.362334	0.95	-0.160326	1.26382	1.52276	451	0.12852	0.497431
OLINK_HCLS1	acute_cd4	11	OLINK_HCLS1	-0.00630667	0.0620891	0.95	-0.128238	0.115625	-0.101574	618	0.919127	0.98983
OLINK_HCLS1	acute_cd4	11	acuity_maxn:OLINK_HCLS1	0.105001	0.253126	0.95	-0.39209	0.602091	0.414816	618	0.67842	0.907872
OLINK_HCLS1	acute_cd4	12	OLINK_HCLS1	-0.0273773	0.0455369	0.95	-0.116794	0.0620398	-0.601211	650	0.547909	0.889114
OLINK_HCLS1	acute_cd4	12	acuity_maxn:OLINK_HCLS1	0.29047	0.182469	0.95	-0.0678303	0.64877	1.59188	650	0.111897	0.497431
OLINK_HCLS1	acute_cd4	13	OLINK_HCLS1	0.0780394	0.0430884	0.95	-0.00657302	0.162652	1.81115	637	0.0705889	0.247061
OLINK_HCLS1	acute_cd4	13	acuity_maxn:OLINK_HCLS1	0.0601715	0.175032	0.95	-0.283538	0.403881	0.343774	637	0.73113	0.907872
OLINK_HCLS1	acute_cd4	14	OLINK_HCLS1	-0.0218524	0.0613048	0.95	-0.142262	0.0985577	-0.356454	572	0.721632	0.889114
OLINK_HCLS1	acute_cd4	14	acuity_maxn:OLINK_HCLS1	0.500636	0.249179	0.95	0.0112193	0.990053	2.00915	572	0.044991	0.497431
OLINK_HDGF	acute_cd4	1	OLINK_HDGF	0.0445005	0.0526828	0.95	-0.0589533	0.147954	0.844688	634	0.398604	0.714783
OLINK_HDGF	acute_cd4	1	acuity_maxn:OLINK_HDGF	-0.0810961	0.210637	0.95	-0.494727	0.332535	-0.385004	634	0.700364	0.742938
OLINK_HDGF	acute_cd4	2	OLINK_HDGF	0.0597979	0.0673999	0.95	-0.0725481	0.192144	0.88721	655	0.375292	0.714783
OLINK_HDGF	acute_cd4	2	acuity_maxn:OLINK_HDGF	-0.213607	0.257406	0.95	-0.719047	0.291833	-0.829845	655	0.406929	0.569701
OLINK_HDGF	acute_cd4	3	OLINK_HDGF	0.103357	0.0515034	0.95	0.00221747	0.204496	2.0068	629	0.0451987	0.209192
OLINK_HDGF	acute_cd4	3	acuity_maxn:OLINK_HDGF	-0.456386	0.215993	0.95	-0.880541	-0.0322309	-2.11296	629	0.0349971	0.16332
OLINK_HDGF	acute_cd4	4	OLINK_HDGF	-0.0630685	0.0877209	0.95	-0.235399	0.109262	-0.718967	521	0.472484	0.714783
OLINK_HDGF	acute_cd4	4	acuity_maxn:OLINK_HDGF	0.971294	0.321837	0.95	0.339037	1.60355	3.01797	521	0.00266925	0.0186847
OLINK_HDGF	acute_cd4	5	OLINK_HDGF	0.0397117	0.0512038	0.95	-0.0608403	0.140264	0.775561	626	0.438301	0.714783
OLINK_HDGF	acute_cd4	5	acuity_maxn:OLINK_HDGF	-0.276676	0.217392	0.95	-0.703583	0.15023	-1.2727	626	0.203595	0.418975
OLINK_HDGF	acute_cd4	6	OLINK_HDGF	0.0201079	0.041725	0.95	-0.0618239	0.10204	0.481914	651	0.630029	0.801855
OLINK_HDGF	acute_cd4	6	acuity_maxn:OLINK_HDGF	-0.179221	0.168242	0.95	-0.509584	0.151141	-1.06526	651	0.287154	0.463211
OLINK_HDGF	acute_cd4	7	OLINK_HDGF	-0.0360735	0.0383923	0.95	-0.111459	0.0393115	-0.939603	664	0.347763	0.714783
OLINK_HDGF	acute_cd4	7	acuity_maxn:OLINK_HDGF	0.154105	0.14789	0.95	-0.136283	0.444494	1.04203	664	0.297779	0.463211
OLINK_HDGF	acute_cd4	8	OLINK_HDGF	-0.0123065	0.0424205	0.95	-0.0956053	0.0709923	-0.290107	646	0.771828	0.831199
OLINK_HDGF	acute_cd4	8	acuity_maxn:OLINK_HDGF	-0.213926	0.170292	0.95	-0.548319	0.120467	-1.25623	646	0.209487	0.418975
OLINK_HDGF	acute_cd4	9	OLINK_HDGF	0.0990259	0.0387169	0.95	0.0230011	0.175051	2.55769	652	0.010762	0.150667
OLINK_HDGF	acute_cd4	9	acuity_maxn:OLINK_HDGF	-0.277062	0.151768	0.95	-0.575075	0.0209508	-1.82556	652	0.0683732	0.191445
OLINK_HDGF	acute_cd4	10	OLINK_HDGF	0.0490017	0.0744153	0.95	-0.0972421	0.195245	0.65849	451	0.51056	0.714783
OLINK_HDGF	acute_cd4	10	acuity_maxn:OLINK_HDGF	0.850162	0.270777	0.95	0.318021	1.3823	3.13971	451	0.0018022	0.0186847
OLINK_HDGF	acute_cd4	11	OLINK_HDGF	-0.0178519	0.0518454	0.95	-0.119666	0.0839626	-0.344329	618	0.730716	0.831199
OLINK_HDGF	acute_cd4	11	acuity_maxn:OLINK_HDGF	-0.102744	0.20217	0.95	-0.499767	0.294279	-0.508205	618	0.611491	0.713406
OLINK_HDGF	acute_cd4	12	OLINK_HDGF	0.00362845	0.0377958	0.95	-0.0705881	0.077845	0.0960016	650	0.923549	0.923549
OLINK_HDGF	acute_cd4	12	acuity_maxn:OLINK_HDGF	0.085146	0.144494	0.95	-0.198586	0.368878	0.589268	650	0.555886	0.707491
OLINK_HDGF	acute_cd4	13	OLINK_HDGF	0.0675507	0.0358196	0.95	-0.00278818	0.13789	1.88586	637	0.0597692	0.209192
OLINK_HDGF	acute_cd4	13	acuity_maxn:OLINK_HDGF	0.0455509	0.138829	0.95	-0.227068	0.318169	0.328107	637	0.742938	0.742938
OLINK_HDGF	acute_cd4	14	OLINK_HDGF	0.106648	0.0499435	0.95	0.00855347	0.204743	2.13538	572	0.0331539	0.209192
OLINK_HDGF	acute_cd4	14	acuity_maxn:OLINK_HDGF	0.363477	0.197297	0.95	-0.0240377	0.750991	1.84228	572	0.0659509	0.191445
OLINK_HEBP1	acute_cd4	1	OLINK_HEBP1	-0.311321	0.140861	0.95	-0.587931	-0.0347109	-2.21013	634	0.0274524	0.0847675
OLINK_HEBP1	acute_cd4	1	acuity_maxn:OLINK_HEBP1	0.600733	0.535486	0.95	-0.450808	1.65227	1.12185	634	0.262352	0.977263
OLINK_HEBP1	acute_cd4	2	OLINK_HEBP1	-0.0739443	0.182582	0.95	-0.432462	0.284573	-0.404991	655	0.685616	0.799885
OLINK_HEBP1	acute_cd4	2	acuity_maxn:OLINK_HEBP1	1.31397	0.688116	0.95	-0.0372122	2.66515	1.90951	655	0.0566324	0.396427
OLINK_HEBP1	acute_cd4	3	OLINK_HEBP1	-0.301074	0.141696	0.95	-0.579329	-0.0228199	-2.12479	629	0.0339934	0.0847675
OLINK_HEBP1	acute_cd4	3	acuity_maxn:OLINK_HEBP1	0.370825	0.57047	0.95	-0.749431	1.49108	0.650034	629	0.515908	0.977263
OLINK_HEBP1	acute_cd4	4	OLINK_HEBP1	0.528072	0.230918	0.95	0.0744259	0.981717	2.28683	521	0.0226059	0.0847675
OLINK_HEBP1	acute_cd4	4	acuity_maxn:OLINK_HEBP1	0.42513	0.856263	0.95	-1.25702	2.10728	0.496494	521	0.619755	0.977263
OLINK_HEBP1	acute_cd4	5	OLINK_HEBP1	-0.151829	0.138216	0.95	-0.423252	0.119595	-1.09849	626	0.272414	0.355843
OLINK_HEBP1	acute_cd4	5	acuity_maxn:OLINK_HEBP1	-0.0181232	0.553896	0.95	-1.10584	1.0696	-0.0327196	626	0.973909	0.977263
OLINK_HEBP1	acute_cd4	6	OLINK_HEBP1	-0.234869	0.111973	0.95	-0.45474	-0.0149983	-2.09756	651	0.0363289	0.0847675
OLINK_HEBP1	acute_cd4	6	acuity_maxn:OLINK_HEBP1	0.887685	0.427327	0.95	0.048579	1.72679	2.0773	651	0.0381658	0.396427
OLINK_HEBP1	acute_cd4	7	OLINK_HEBP1	-0.375266	0.103321	0.95	-0.578142	-0.17239	-3.63202	664	0.000302887	0.00424042
OLINK_HEBP1	acute_cd4	7	acuity_maxn:OLINK_HEBP1	0.17359	0.385915	0.95	-0.584171	0.93135	0.449813	664	0.652992	0.977263
OLINK_HEBP1	acute_cd4	8	OLINK_HEBP1	-0.14001	0.116517	0.95	-0.368807	0.0887881	-1.20162	646	0.229949	0.355843
OLINK_HEBP1	acute_cd4	8	acuity_maxn:OLINK_HEBP1	0.133902	0.449722	0.95	-0.749192	1.017	0.297743	646	0.765995	0.977263
OLINK_HEBP1	acute_cd4	9	OLINK_HEBP1	-0.017486	0.105878	0.95	-0.225389	0.190417	-0.165153	652	0.868875	0.868875
OLINK_HEBP1	acute_cd4	9	acuity_maxn:OLINK_HEBP1	0.161828	0.397071	0.95	-0.617863	0.94152	0.407555	652	0.683734	0.977263
OLINK_HEBP1	acute_cd4	10	OLINK_HEBP1	0.603003	0.203324	0.95	0.203423	1.00258	2.96572	451	0.00318001	0.0222601
OLINK_HEBP1	acute_cd4	10	acuity_maxn:OLINK_HEBP1	-0.0645679	0.720891	0.95	-1.48129	1.35215	-0.0895667	451	0.928671	0.977263
OLINK_HEBP1	acute_cd4	11	OLINK_HEBP1	0.0301547	0.139725	0.95	-0.244238	0.304548	0.215815	618	0.829203	0.868875
OLINK_HEBP1	acute_cd4	11	acuity_maxn:OLINK_HEBP1	0.192973	0.545312	0.95	-0.877915	1.26386	0.353877	618	0.723552	0.977263
OLINK_HEBP1	acute_cd4	12	OLINK_HEBP1	0.111415	0.102958	0.95	-0.0907549	0.313584	1.08214	650	0.279591	0.355843
OLINK_HEBP1	acute_cd4	12	acuity_maxn:OLINK_HEBP1	-0.0109176	0.382918	0.95	-0.762824	0.740989	-0.0285116	650	0.977263	0.977263
OLINK_HEBP1	acute_cd4	13	OLINK_HEBP1	0.106221	0.0976793	0.95	-0.0855909	0.298034	1.08745	637	0.277249	0.355843
OLINK_HEBP1	acute_cd4	13	acuity_maxn:OLINK_HEBP1	-0.3836	0.365125	0.95	-1.10059	0.333394	-1.0506	637	0.293841	0.977263
OLINK_HEBP1	acute_cd4	14	OLINK_HEBP1	0.255196	0.139233	0.95	-0.0182735	0.528666	1.83288	572	0.0673407	0.134681
OLINK_HEBP1	acute_cd4	14	acuity_maxn:OLINK_HEBP1	-0.0340249	0.506683	0.95	-1.02921	0.961161	-0.0671522	572	0.946484	0.977263
OLINK_HEXIM1	acute_cd4	1	OLINK_HEXIM1	0.0455825	0.0642742	0.95	-0.0806335	0.171798	0.709188	634	0.478469	0.669856
OLINK_HEXIM1	acute_cd4	1	acuity_maxn:OLINK_HEXIM1	-0.0397484	0.253867	0.95	-0.538271	0.458774	-0.156572	634	0.875632	0.961791
OLINK_HEXIM1	acute_cd4	2	OLINK_HEXIM1	0.131099	0.0825288	0.95	-0.0309537	0.293152	1.58853	655	0.11265	0.516894
OLINK_HEXIM1	acute_cd4	2	acuity_maxn:OLINK_HEXIM1	0.081787	0.323122	0.95	-0.552692	0.716266	0.253115	655	0.800259	0.961791
OLINK_HEXIM1	acute_cd4	3	OLINK_HEXIM1	0.109376	0.0637566	0.95	-0.0158254	0.234578	1.71553	629	0.086741	0.516894
OLINK_HEXIM1	acute_cd4	3	acuity_maxn:OLINK_HEXIM1	-0.0123195	0.257054	0.95	-0.517108	0.492469	-0.0479259	629	0.961791	0.961791
OLINK_HEXIM1	acute_cd4	4	OLINK_HEXIM1	-0.0584496	0.109955	0.95	-0.27446	0.157561	-0.531576	521	0.595246	0.757586
OLINK_HEXIM1	acute_cd4	4	acuity_maxn:OLINK_HEXIM1	0.183813	0.412886	0.95	-0.627314	0.994939	0.445189	521	0.656368	0.961791
OLINK_HEXIM1	acute_cd4	5	OLINK_HEXIM1	0.0816377	0.0619228	0.95	-0.0399638	0.203239	1.31838	626	0.187859	0.516894
OLINK_HEXIM1	acute_cd4	5	acuity_maxn:OLINK_HEXIM1	0.174896	0.248326	0.95	-0.312758	0.66255	0.704299	626	0.481509	0.961791
OLINK_HEXIM1	acute_cd4	6	OLINK_HEXIM1	0.0703147	0.0512403	0.95	-0.0303014	0.170931	1.37225	651	0.170457	0.516894
OLINK_HEXIM1	acute_cd4	6	acuity_maxn:OLINK_HEXIM1	0.0591892	0.202637	0.95	-0.338713	0.457091	0.292094	651	0.770308	0.961791
OLINK_HEXIM1	acute_cd4	7	OLINK_HEXIM1	-0.00269414	0.0472888	0.95	-0.0955477	0.0901594	-0.0569721	664	0.954585	0.977467
OLINK_HEXIM1	acute_cd4	7	acuity_maxn:OLINK_HEXIM1	0.0919919	0.186838	0.95	-0.274872	0.458856	0.492362	664	0.622626	0.961791
OLINK_HEXIM1	acute_cd4	8	OLINK_HEXIM1	-0.00385673	0.0518535	0.95	-0.105678	0.097965	-0.0743775	646	0.940733	0.977467
OLINK_HEXIM1	acute_cd4	8	acuity_maxn:OLINK_HEXIM1	-0.159384	0.204118	0.95	-0.5602	0.241431	-0.780843	646	0.435181	0.961791
OLINK_HEXIM1	acute_cd4	9	OLINK_HEXIM1	0.0355656	0.0483835	0.95	-0.0594407	0.130572	0.735077	652	0.462557	0.669856
OLINK_HEXIM1	acute_cd4	9	acuity_maxn:OLINK_HEXIM1	-0.157018	0.190855	0.95	-0.531783	0.217747	-0.822709	652	0.410975	0.961791
OLINK_HEXIM1	acute_cd4	10	OLINK_HEXIM1	-0.086399	0.0928984	0.95	-0.268966	0.0961685	-0.930037	451	0.352849	0.669856
OLINK_HEXIM1	acute_cd4	10	acuity_maxn:OLINK_HEXIM1	0.432483	0.356995	0.95	-0.269097	1.13406	1.21145	451	0.226356	0.961791
OLINK_HEXIM1	acute_cd4	11	OLINK_HEXIM1	-0.00180102	0.0637381	0.95	-0.126971	0.123368	-0.0282566	618	0.977467	0.977467
OLINK_HEXIM1	acute_cd4	11	acuity_maxn:OLINK_HEXIM1	-0.0186624	0.252937	0.95	-0.515383	0.478058	-0.0737827	618	0.941207	0.961791
OLINK_HEXIM1	acute_cd4	12	OLINK_HEXIM1	-0.0573186	0.0468422	0.95	-0.149299	0.0346616	-1.22365	650	0.221526	0.516894
OLINK_HEXIM1	acute_cd4	12	acuity_maxn:OLINK_HEXIM1	0.289379	0.181858	0.95	-0.0677211	0.64648	1.59124	650	0.112043	0.961791
OLINK_HEXIM1	acute_cd4	13	OLINK_HEXIM1	0.0737677	0.0439353	0.95	-0.0125079	0.160043	1.67901	637	0.0936411	0.516894
OLINK_HEXIM1	acute_cd4	13	acuity_maxn:OLINK_HEXIM1	-0.0298932	0.172102	0.95	-0.36785	0.308063	-0.173694	637	0.862161	0.961791
OLINK_HEXIM1	acute_cd4	14	OLINK_HEXIM1	-0.0503802	0.0631573	0.95	-0.174429	0.0736684	-0.797694	572	0.425379	0.669856
OLINK_HEXIM1	acute_cd4	14	acuity_maxn:OLINK_HEXIM1	0.252295	0.254294	0.95	-0.24717	0.751759	0.992137	572	0.32155	0.961791
OLINK_HGF	acute_cd4	1	OLINK_HGF	0.0911116	0.0610672	0.95	-0.0288069	0.21103	1.49199	634	0.136199	0.173345
OLINK_HGF	acute_cd4	1	acuity_maxn:OLINK_HGF	-0.258569	0.206628	0.95	-0.664327	0.14719	-1.25137	634	0.21126	0.422521
OLINK_HGF	acute_cd4	2	OLINK_HGF	0.197932	0.0788737	0.95	0.0430567	0.352808	2.50949	655	0.0123309	0.0282514
OLINK_HGF	acute_cd4	2	acuity_maxn:OLINK_HGF	-0.198762	0.260735	0.95	-0.71074	0.313216	-0.762314	655	0.446147	0.567824
OLINK_HGF	acute_cd4	3	OLINK_HGF	0.26868	0.0591836	0.95	0.152458	0.384901	4.53976	629	6.74958e-06	6.65515e-05
OLINK_HGF	acute_cd4	3	acuity_maxn:OLINK_HGF	-0.247247	0.196846	0.95	-0.633803	0.139308	-1.25604	629	0.209567	0.422521
OLINK_HGF	acute_cd4	4	OLINK_HGF	-0.370427	0.106192	0.95	-0.579044	-0.161811	-3.48829	521	0.000527246	0.00217865
OLINK_HGF	acute_cd4	4	acuity_maxn:OLINK_HGF	0.444785	0.34544	0.95	-0.23384	1.12341	1.28759	521	0.198459	0.422521
OLINK_HGF	acute_cd4	5	OLINK_HGF	0.259309	0.0580786	0.95	0.145256	0.373361	4.46479	626	9.50736e-06	6.65515e-05
OLINK_HGF	acute_cd4	5	acuity_maxn:OLINK_HGF	0.0172632	0.196469	0.95	-0.368556	0.403082	0.0878673	626	0.93001	0.93001
OLINK_HGF	acute_cd4	6	OLINK_HGF	0.119755	0.0480779	0.95	0.0253486	0.214162	2.49085	651	0.0129917	0.0282514
OLINK_HGF	acute_cd4	6	acuity_maxn:OLINK_HGF	0.0508997	0.161654	0.95	-0.266526	0.368326	0.314869	651	0.752962	0.878456
OLINK_HGF	acute_cd4	7	OLINK_HGF	0.0450072	0.0449404	0.95	-0.0432352	0.13325	1.00149	664	0.316956	0.341338
OLINK_HGF	acute_cd4	7	acuity_maxn:OLINK_HGF	0.225094	0.151485	0.95	-0.0723543	0.522542	1.48591	664	0.137777	0.422521
OLINK_HGF	acute_cd4	8	OLINK_HGF	0.117159	0.0485737	0.95	0.0217777	0.212541	2.41199	646	0.0161437	0.0282514
OLINK_HGF	acute_cd4	8	acuity_maxn:OLINK_HGF	0.0251053	0.163256	0.95	-0.295471	0.345681	0.153779	646	0.877832	0.93001
OLINK_HGF	acute_cd4	9	OLINK_HGF	0.111192	0.0454055	0.95	0.0220337	0.200351	2.44887	652	0.0145926	0.0282514
OLINK_HGF	acute_cd4	9	acuity_maxn:OLINK_HGF	-0.121943	0.159537	0.95	-0.435211	0.191324	-0.764361	652	0.444929	0.567824
OLINK_HGF	acute_cd4	10	OLINK_HGF	-0.322446	0.0935741	0.95	-0.506341	-0.13855	-3.44589	451	0.00062247	0.00217865
OLINK_HGF	acute_cd4	10	acuity_maxn:OLINK_HGF	0.696645	0.300799	0.95	0.105504	1.28779	2.31599	451	0.0210066	0.198078
OLINK_HGF	acute_cd4	11	OLINK_HGF	0.129703	0.0604664	0.95	0.0109581	0.248447	2.14504	618	0.032339	0.0452746
OLINK_HGF	acute_cd4	11	acuity_maxn:OLINK_HGF	-0.235652	0.202058	0.95	-0.632455	0.161151	-1.16626	618	0.243958	0.426927
OLINK_HGF	acute_cd4	12	OLINK_HGF	-0.046305	0.0444351	0.95	-0.133559	0.0409488	-1.04208	650	0.297762	0.341338
OLINK_HGF	acute_cd4	12	acuity_maxn:OLINK_HGF	0.140969	0.15006	0.95	-0.153693	0.43563	0.939414	650	0.347867	0.541127
OLINK_HGF	acute_cd4	13	OLINK_HGF	0.0962709	0.0415088	0.95	0.0147603	0.177782	2.31929	637	0.0206947	0.0321918
OLINK_HGF	acute_cd4	13	acuity_maxn:OLINK_HGF	-0.311564	0.141739	0.95	-0.589896	-0.0332326	-2.19816	637	0.0282968	0.198078
OLINK_HGF	acute_cd4	14	OLINK_HGF	-0.0025546	0.0623546	0.95	-0.125027	0.119917	-0.0409688	572	0.967335	0.967335
OLINK_HGF	acute_cd4	14	acuity_maxn:OLINK_HGF	0.35027	0.206868	0.95	-0.0560437	0.756584	1.6932	572	0.0909609	0.422521
OLINK_HGS	acute_cd4	1	OLINK_HGS	-0.0523829	0.0810437	0.95	-0.211529	0.106764	-0.646354	634	0.518284	0.87457
OLINK_HGS	acute_cd4	1	acuity_maxn:OLINK_HGS	-0.0883828	0.327913	0.95	-0.732309	0.555544	-0.269531	634	0.787608	0.982338
OLINK_HGS	acute_cd4	2	OLINK_HGS	0.052611	0.106181	0.95	-0.155886	0.261107	0.495483	655	0.620425	0.87457
OLINK_HGS	acute_cd4	2	acuity_maxn:OLINK_HGS	0.331349	0.410977	0.95	-0.475642	1.13834	0.806248	655	0.420393	0.867625
OLINK_HGS	acute_cd4	3	OLINK_HGS	0.0389956	0.0796721	0.95	-0.11746	0.195451	0.489451	629	0.624693	0.87457
OLINK_HGS	acute_cd4	3	acuity_maxn:OLINK_HGS	0.0247735	0.333161	0.95	-0.62947	0.679017	0.0743588	629	0.940749	0.982338
OLINK_HGS	acute_cd4	4	OLINK_HGS	0.106519	0.137283	0.95	-0.163178	0.376216	0.775906	521	0.438156	0.87457
OLINK_HGS	acute_cd4	4	acuity_maxn:OLINK_HGS	-0.0116436	0.525697	0.95	-1.04439	1.0211	-0.0221489	521	0.982338	0.982338
OLINK_HGS	acute_cd4	5	OLINK_HGS	0.0969999	0.0779371	0.95	-0.0560499	0.25005	1.24459	626	0.213747	0.748116
OLINK_HGS	acute_cd4	5	acuity_maxn:OLINK_HGS	0.0604873	0.327758	0.95	-0.58315	0.704125	0.184549	626	0.853643	0.982338
OLINK_HGS	acute_cd4	6	OLINK_HGS	0.107748	0.0646985	0.95	-0.0192946	0.234791	1.66539	651	0.0963157	0.67421
OLINK_HGS	acute_cd4	6	acuity_maxn:OLINK_HGS	-0.213858	0.273068	0.95	-0.750058	0.322342	-0.783169	651	0.433812	0.867625
OLINK_HGS	acute_cd4	7	OLINK_HGS	-0.0456572	0.05985	0.95	-0.163175	0.0718609	-0.76286	664	0.445818	0.87457
OLINK_HGS	acute_cd4	7	acuity_maxn:OLINK_HGS	-0.127562	0.233821	0.95	-0.586679	0.331555	-0.545556	664	0.585555	0.968171
OLINK_HGS	acute_cd4	8	OLINK_HGS	0.00213623	0.0656804	0.95	-0.126837	0.131109	0.0325247	646	0.974064	0.974064
OLINK_HGS	acute_cd4	8	acuity_maxn:OLINK_HGS	-0.267527	0.269352	0.95	-0.796437	0.261384	-0.993226	646	0.320972	0.867625
OLINK_HGS	acute_cd4	9	OLINK_HGS	0.0880231	0.0606828	0.95	-0.0311342	0.20718	1.45054	652	0.147388	0.687809
OLINK_HGS	acute_cd4	9	acuity_maxn:OLINK_HGS	-0.363285	0.241634	0.95	-0.83776	0.11119	-1.50345	652	0.133207	0.867625
OLINK_HGS	acute_cd4	10	OLINK_HGS	-0.0361771	0.119136	0.95	-0.270307	0.197953	-0.303664	451	0.761524	0.901549
OLINK_HGS	acute_cd4	10	acuity_maxn:OLINK_HGS	0.544311	0.447482	0.95	-0.335097	1.42372	1.21639	451	0.224474	0.867625
OLINK_HGS	acute_cd4	11	OLINK_HGS	-0.0496909	0.0795386	0.95	-0.20589	0.106508	-0.62474	618	0.532372	0.87457
OLINK_HGS	acute_cd4	11	acuity_maxn:OLINK_HGS	0.156884	0.318413	0.95	-0.468418	0.782185	0.492706	618	0.622396	0.968171
OLINK_HGS	acute_cd4	12	OLINK_HGS	0.0170906	0.059159	0.95	-0.0990753	0.133256	0.288892	650	0.772756	0.901549
OLINK_HGS	acute_cd4	12	acuity_maxn:OLINK_HGS	-0.0308646	0.23304	0.95	-0.488468	0.426738	-0.132443	650	0.894675	0.982338
OLINK_HGS	acute_cd4	13	OLINK_HGS	0.10855	0.0561944	0.95	-0.00179902	0.218898	1.93168	637	0.0538421	0.67421
OLINK_HGS	acute_cd4	13	acuity_maxn:OLINK_HGS	-0.214364	0.222035	0.95	-0.650374	0.221646	-0.965448	637	0.334687	0.867625
OLINK_HGS	acute_cd4	14	OLINK_HGS	-0.00503061	0.0797847	0.95	-0.161737	0.151676	-0.0630524	572	0.949747	0.974064
OLINK_HGS	acute_cd4	14	acuity_maxn:OLINK_HGS	0.299541	0.325307	0.95	-0.339402	0.938483	0.920794	572	0.357546	0.867625
OLINK_HK2	acute_cd4	1	OLINK_HK2	0.369752	0.235289	0.95	-0.0922878	0.831792	1.57148	634	0.11657	0.454879
OLINK_HK2	acute_cd4	1	acuity_maxn:OLINK_HK2	-0.752196	0.915914	0.95	-2.55079	1.0464	-0.821251	634	0.411812	0.869345
OLINK_HK2	acute_cd4	2	OLINK_HK2	0.028466	0.296615	0.95	-0.553964	0.610896	0.0959697	655	0.923574	0.928045
OLINK_HK2	acute_cd4	2	acuity_maxn:OLINK_HK2	-1.22792	1.12796	0.95	-3.44278	0.98694	-1.08862	655	0.276723	0.869345
OLINK_HK2	acute_cd4	3	OLINK_HK2	0.13353	0.237244	0.95	-0.332356	0.599417	0.56284	629	0.573744	0.88733
OLINK_HK2	acute_cd4	3	acuity_maxn:OLINK_HK2	0.428312	0.923332	0.95	-1.38487	2.2415	0.463876	629	0.642897	0.900056
OLINK_HK2	acute_cd4	4	OLINK_HK2	0.220089	0.388465	0.95	-0.543061	0.983239	0.566561	521	0.571256	0.88733
OLINK_HK2	acute_cd4	4	acuity_maxn:OLINK_HK2	-0.0429546	1.4304	0.95	-2.85302	2.76711	-0.0300298	521	0.976055	0.976055
OLINK_HK2	acute_cd4	5	OLINK_HK2	-0.241652	0.227732	0.95	-0.688864	0.205559	-1.06113	626	0.289042	0.674431
OLINK_HK2	acute_cd4	5	acuity_maxn:OLINK_HK2	0.134017	0.90157	0.95	-1.63645	1.90448	0.148649	626	0.881879	0.976055
OLINK_HK2	acute_cd4	6	OLINK_HK2	0.0567097	0.187274	0.95	-0.311025	0.424444	0.302816	651	0.762126	0.89832
OLINK_HK2	acute_cd4	6	acuity_maxn:OLINK_HK2	0.0670034	0.733441	0.95	-1.37319	1.5072	0.0913548	651	0.927239	0.976055
OLINK_HK2	acute_cd4	7	OLINK_HK2	0.127926	0.169921	0.95	-0.205723	0.461574	0.752851	664	0.451807	0.88733
OLINK_HK2	acute_cd4	7	acuity_maxn:OLINK_HK2	0.815798	0.661279	0.95	-0.482651	2.11425	1.23367	664	0.217763	0.869345
OLINK_HK2	acute_cd4	8	OLINK_HK2	-0.287913	0.189895	0.95	-0.660798	0.0849725	-1.51617	646	0.129965	0.454879
OLINK_HK2	acute_cd4	8	acuity_maxn:OLINK_HK2	0.73409	0.749289	0.95	-0.737246	2.20543	0.979715	646	0.327594	0.869345
OLINK_HK2	acute_cd4	9	OLINK_HK2	-0.0157164	0.17397	0.95	-0.357326	0.325893	-0.0903395	652	0.928045	0.928045
OLINK_HK2	acute_cd4	9	acuity_maxn:OLINK_HK2	-0.388495	0.671601	0.95	-1.70726	0.930267	-0.578461	652	0.563153	0.876015
OLINK_HK2	acute_cd4	10	OLINK_HK2	-0.159497	0.334586	0.95	-0.817039	0.498045	-0.4767	451	0.633807	0.88733
OLINK_HK2	acute_cd4	10	acuity_maxn:OLINK_HK2	0.299706	1.27106	0.95	-2.19823	2.79764	0.235792	451	0.813701	0.976055
OLINK_HK2	acute_cd4	11	OLINK_HK2	0.0683151	0.233542	0.95	-0.390317	0.526947	0.292518	618	0.769989	0.89832
OLINK_HK2	acute_cd4	11	acuity_maxn:OLINK_HK2	-0.625169	0.919387	0.95	-2.43067	1.18033	-0.679985	618	0.496769	0.869345
OLINK_HK2	acute_cd4	12	OLINK_HK2	-0.296802	0.168068	0.95	-0.626823	0.0332199	-1.76596	650	0.0778715	0.454879
OLINK_HK2	acute_cd4	12	acuity_maxn:OLINK_HK2	1.71355	0.637372	0.95	0.461992	2.96511	2.68846	650	0.00736222	0.103071
OLINK_HK2	acute_cd4	13	OLINK_HK2	0.208853	0.159097	0.95	-0.103566	0.521272	1.31274	637	0.189744	0.531283
OLINK_HK2	acute_cd4	13	acuity_maxn:OLINK_HK2	-0.433019	0.620141	0.95	-1.65079	0.784748	-0.698259	637	0.48527	0.869345
OLINK_HK2	acute_cd4	14	OLINK_HK2	0.476238	0.230542	0.95	0.0234253	0.929051	2.06573	572	0.0393038	0.454879
OLINK_HK2	acute_cd4	14	acuity_maxn:OLINK_HK2	1.3712	0.902037	0.95	-0.400505	3.14291	1.52012	572	0.129034	0.869345
OLINK_HLA_DRA	acute_cd4	1	OLINK_HLA_DRA	-0.0485117	0.12994	0.95	-0.303676	0.206652	-0.37334	634	0.70902	0.957217
OLINK_HLA_DRA	acute_cd4	1	acuity_maxn:OLINK_HLA_DRA	-0.364807	0.571573	0.95	-1.48721	0.757599	-0.638251	634	0.523541	0.79078
OLINK_HLA_DRA	acute_cd4	2	OLINK_HLA_DRA	0.291136	0.164776	0.95	-0.0324166	0.614688	1.76686	655	0.0777172	0.27201
OLINK_HLA_DRA	acute_cd4	2	acuity_maxn:OLINK_HLA_DRA	-1.26686	0.727087	0.95	-2.69456	0.160845	-1.74237	655	0.0819124	0.295226
OLINK_HLA_DRA	acute_cd4	3	OLINK_HLA_DRA	-0.141109	0.128229	0.95	-0.392918	0.110699	-1.10045	629	0.271558	0.633635
OLINK_HLA_DRA	acute_cd4	3	acuity_maxn:OLINK_HLA_DRA	0.310428	0.56458	0.95	-0.798262	1.41912	0.549838	629	0.582625	0.79078
OLINK_HLA_DRA	acute_cd4	4	OLINK_HLA_DRA	-0.336378	0.215412	0.95	-0.759562	0.086805	-1.56156	521	0.119	0.333199
OLINK_HLA_DRA	acute_cd4	4	acuity_maxn:OLINK_HLA_DRA	1.61774	0.935496	0.95	-0.220068	3.45555	1.72929	521	0.0843503	0.295226
OLINK_HLA_DRA	acute_cd4	5	OLINK_HLA_DRA	-0.0555796	0.126451	0.95	-0.303898	0.192739	-0.439536	626	0.660425	0.957217
OLINK_HLA_DRA	acute_cd4	5	acuity_maxn:OLINK_HLA_DRA	0.665168	0.5584	0.95	-0.431397	1.76173	1.1912	626	0.234026	0.54606
OLINK_HLA_DRA	acute_cd4	6	OLINK_HLA_DRA	0.00436028	0.102146	0.95	-0.196215	0.204935	0.0426868	651	0.965964	0.965964
OLINK_HLA_DRA	acute_cd4	6	acuity_maxn:OLINK_HLA_DRA	-0.225249	0.455779	0.95	-1.12022	0.669726	-0.494206	651	0.621328	0.79078
OLINK_HLA_DRA	acute_cd4	7	OLINK_HLA_DRA	-0.25117	0.0949073	0.95	-0.437524	-0.0648152	-2.64648	664	0.0083263	0.045449
OLINK_HLA_DRA	acute_cd4	7	acuity_maxn:OLINK_HLA_DRA	1.05154	0.417734	0.95	0.231297	1.87177	2.51724	664	0.0120622	0.168871
OLINK_HLA_DRA	acute_cd4	8	OLINK_HLA_DRA	-0.01226	0.104684	0.95	-0.217823	0.193303	-0.117114	646	0.906806	0.965964
OLINK_HLA_DRA	acute_cd4	8	acuity_maxn:OLINK_HLA_DRA	0.00388492	0.460951	0.95	-0.901259	0.909029	0.00842804	646	0.993278	0.993278
OLINK_HLA_DRA	acute_cd4	9	OLINK_HLA_DRA	0.248479	0.0958418	0.95	0.060283	0.436674	2.59259	652	0.00973906	0.045449
OLINK_HLA_DRA	acute_cd4	9	acuity_maxn:OLINK_HLA_DRA	-0.0925248	0.433951	0.95	-0.944636	0.759586	-0.213215	652	0.831226	0.943695
OLINK_HLA_DRA	acute_cd4	10	OLINK_HLA_DRA	-0.112322	0.184328	0.95	-0.474569	0.249925	-0.609361	451	0.542592	0.949536
OLINK_HLA_DRA	acute_cd4	10	acuity_maxn:OLINK_HLA_DRA	1.15663	0.815426	0.95	-0.445875	2.75914	1.41844	451	0.156754	0.43891
OLINK_HLA_DRA	acute_cd4	11	OLINK_HLA_DRA	0.354062	0.124596	0.95	0.109379	0.598744	2.84168	618	0.00463564	0.045449
OLINK_HLA_DRA	acute_cd4	11	acuity_maxn:OLINK_HLA_DRA	-1.08247	0.561178	0.95	-2.18451	0.0195806	-1.92892	618	0.0541986	0.295226
OLINK_HLA_DRA	acute_cd4	12	OLINK_HLA_DRA	0.065673	0.0936785	0.95	-0.118276	0.249622	0.701047	650	0.483525	0.949536
OLINK_HLA_DRA	acute_cd4	12	acuity_maxn:OLINK_HLA_DRA	-0.424701	0.414441	0.95	-1.2385	0.389103	-1.02476	650	0.305859	0.611719
OLINK_HLA_DRA	acute_cd4	13	OLINK_HLA_DRA	-0.0256676	0.0892544	0.95	-0.200936	0.149601	-0.287578	637	0.773763	0.957217
OLINK_HLA_DRA	acute_cd4	13	acuity_maxn:OLINK_HLA_DRA	0.315939	0.407127	0.95	-0.483534	1.11541	0.776022	637	0.438024	0.766542
OLINK_HLA_DRA	acute_cd4	14	OLINK_HLA_DRA	0.0284896	0.125481	0.95	-0.217971	0.27495	0.227042	572	0.820472	0.957217
OLINK_HLA_DRA	acute_cd4	14	acuity_maxn:OLINK_HLA_DRA	0.0869075	0.558008	0.95	-1.00909	1.1829	0.155746	572	0.876288	0.943695
OLINK_HLA_E	acute_cd4	1	OLINK_HLA_E	-0.390415	0.149272	0.95	-0.683543	-0.0972874	-2.61546	634	0.00912285	0.12772
OLINK_HLA_E	acute_cd4	1	acuity_maxn:OLINK_HLA_E	0.874205	0.465298	0.95	-0.0395072	1.78792	1.87881	634	0.0607296	0.283405
OLINK_HLA_E	acute_cd4	2	OLINK_HLA_E	-0.331421	0.190915	0.95	-0.7063	0.043459	-1.73596	655	0.0830416	0.193764
OLINK_HLA_E	acute_cd4	2	acuity_maxn:OLINK_HLA_E	0.543818	0.589309	0.95	-0.613346	1.70098	0.922805	655	0.356449	0.712897
OLINK_HLA_E	acute_cd4	3	OLINK_HLA_E	-0.269446	0.146748	0.95	-0.557621	0.0187294	-1.83611	629	0.0668127	0.187076
OLINK_HLA_E	acute_cd4	3	acuity_maxn:OLINK_HLA_E	-0.698683	0.456434	0.95	-1.595	0.197636	-1.53074	629	0.126336	0.442175
OLINK_HLA_E	acute_cd4	4	OLINK_HLA_E	0.519808	0.236622	0.95	0.0549578	0.984658	2.19679	521	0.0284753	0.132885
OLINK_HLA_E	acute_cd4	4	acuity_maxn:OLINK_HLA_E	1.3595	0.719822	0.95	-0.0546088	2.77361	1.88866	521	0.0594922	0.283405
OLINK_HLA_E	acute_cd4	5	OLINK_HLA_E	-0.0614999	0.145465	0.95	-0.347159	0.224159	-0.42278	626	0.672601	0.789989
OLINK_HLA_E	acute_cd4	5	acuity_maxn:OLINK_HLA_E	-0.141789	0.506175	0.95	-1.1358	0.852217	-0.280118	626	0.779479	0.900042
OLINK_HLA_E	acute_cd4	6	OLINK_HLA_E	0.0657421	0.119461	0.95	-0.168833	0.300317	0.550324	651	0.582286	0.789989
OLINK_HLA_E	acute_cd4	6	acuity_maxn:OLINK_HLA_E	-0.122835	0.390771	0.95	-0.890159	0.644489	-0.31434	651	0.753364	0.900042
OLINK_HLA_E	acute_cd4	7	OLINK_HLA_E	-0.0662165	0.11082	0.95	-0.283817	0.151384	-0.597512	664	0.55037	0.789989
OLINK_HLA_E	acute_cd4	7	acuity_maxn:OLINK_HLA_E	0.186241	0.34917	0.95	-0.499369	0.871851	0.533382	664	0.593948	0.831527
OLINK_HLA_E	acute_cd4	8	OLINK_HLA_E	-0.120719	0.122431	0.95	-0.36113	0.119692	-0.986013	646	0.324496	0.581462
OLINK_HLA_E	acute_cd4	8	acuity_maxn:OLINK_HLA_E	-0.02945	0.409646	0.95	-0.833848	0.774948	-0.0718913	646	0.942711	0.942711
OLINK_HLA_E	acute_cd4	9	OLINK_HLA_E	0.000713976	0.113713	0.95	-0.222574	0.224002	0.00627874	652	0.994992	0.994992
OLINK_HLA_E	acute_cd4	9	acuity_maxn:OLINK_HLA_E	-0.39805	0.363383	0.95	-1.11159	0.315493	-1.0954	652	0.273746	0.68123
OLINK_HLA_E	acute_cd4	10	OLINK_HLA_E	0.497184	0.216873	0.95	0.0709773	0.92339	2.29251	451	0.0223356	0.132885
OLINK_HLA_E	acute_cd4	10	acuity_maxn:OLINK_HLA_E	0.134148	0.646657	0.95	-1.13669	1.40498	0.207448	451	0.835753	0.900042
OLINK_HLA_E	acute_cd4	11	OLINK_HLA_E	-0.0127998	0.146868	0.95	-0.301221	0.275622	-0.0871514	618	0.930579	0.994992
OLINK_HLA_E	acute_cd4	11	acuity_maxn:OLINK_HLA_E	0.476616	0.45188	0.95	-0.410789	1.36402	1.05474	618	0.291956	0.68123
OLINK_HLA_E	acute_cd4	12	OLINK_HLA_E	0.0454899	0.109202	0.95	-0.168941	0.259921	0.416566	650	0.677133	0.789989
OLINK_HLA_E	acute_cd4	12	acuity_maxn:OLINK_HLA_E	0.211559	0.345191	0.95	-0.466265	0.889383	0.612875	650	0.540173	0.831527
OLINK_HLA_E	acute_cd4	13	OLINK_HLA_E	0.199379	0.104404	0.95	-0.00563902	0.404397	1.90968	637	0.0566228	0.187076
OLINK_HLA_E	acute_cd4	13	acuity_maxn:OLINK_HLA_E	-0.244322	0.320942	0.95	-0.874555	0.385911	-0.761264	637	0.446781	0.781867
OLINK_HLA_E	acute_cd4	14	OLINK_HLA_E	-0.144775	0.149193	0.95	-0.437807	0.148258	-0.970386	572	0.332264	0.581462
OLINK_HLA_E	acute_cd4	14	acuity_maxn:OLINK_HLA_E	1.16898	0.4611	0.95	0.263326	2.07464	2.5352	572	0.0115035	0.161049
OLINK_HMBS	acute_cd4	1	OLINK_HMBS	-0.0468567	0.0624509	0.95	-0.169492	0.0757789	-0.750297	634	0.453354	0.648231
OLINK_HMBS	acute_cd4	1	acuity_maxn:OLINK_HMBS	0.144275	0.243325	0.95	-0.333544	0.622095	0.592934	634	0.553437	0.984734
OLINK_HMBS	acute_cd4	2	OLINK_HMBS	-0.00663424	0.0794771	0.95	-0.162695	0.149426	-0.0834736	655	0.9335	0.9335
OLINK_HMBS	acute_cd4	2	acuity_maxn:OLINK_HMBS	0.00577667	0.301794	0.95	-0.586823	0.598376	0.0191411	655	0.984734	0.984734
OLINK_HMBS	acute_cd4	3	OLINK_HMBS	-0.0187197	0.0612563	0.95	-0.139011	0.101572	-0.305596	629	0.760014	0.899041
OLINK_HMBS	acute_cd4	3	acuity_maxn:OLINK_HMBS	0.1255	0.249615	0.95	-0.364679	0.615679	0.502774	629	0.615299	0.984734
OLINK_HMBS	acute_cd4	4	OLINK_HMBS	0.0944798	0.104271	0.95	-0.110363	0.299323	0.9061	521	0.365302	0.648231
OLINK_HMBS	acute_cd4	4	acuity_maxn:OLINK_HMBS	-0.0401271	0.391404	0.95	-0.809051	0.728797	-0.102521	521	0.918383	0.984734
OLINK_HMBS	acute_cd4	5	OLINK_HMBS	-0.0441339	0.0601008	0.95	-0.162157	0.0738897	-0.734331	626	0.463022	0.648231
OLINK_HMBS	acute_cd4	5	acuity_maxn:OLINK_HMBS	-0.123042	0.243221	0.95	-0.60067	0.354586	-0.505885	626	0.613115	0.984734
OLINK_HMBS	acute_cd4	6	OLINK_HMBS	-0.0620413	0.0493619	0.95	-0.158969	0.0348865	-1.25687	651	0.209253	0.544232
OLINK_HMBS	acute_cd4	6	acuity_maxn:OLINK_HMBS	-0.258957	0.197856	0.95	-0.64747	0.129556	-1.30882	651	0.191059	0.984734
OLINK_HMBS	acute_cd4	7	OLINK_HMBS	-0.0837981	0.0451703	0.95	-0.172492	0.00489578	-1.85516	664	0.0640166	0.423481
OLINK_HMBS	acute_cd4	7	acuity_maxn:OLINK_HMBS	-0.127241	0.173052	0.95	-0.467037	0.212554	-0.735279	664	0.46243	0.984734
OLINK_HMBS	acute_cd4	8	OLINK_HMBS	-0.0405337	0.0500846	0.95	-0.138882	0.0578145	-0.809305	646	0.418638	0.648231
OLINK_HMBS	acute_cd4	8	acuity_maxn:OLINK_HMBS	0.0203853	0.198983	0.95	-0.370346	0.411116	0.102447	646	0.918433	0.984734
OLINK_HMBS	acute_cd4	9	OLINK_HMBS	0.0778654	0.0459658	0.95	-0.0123935	0.168124	1.69398	652	0.0907459	0.423481
OLINK_HMBS	acute_cd4	9	acuity_maxn:OLINK_HMBS	-0.0666809	0.178867	0.95	-0.417906	0.284544	-0.372796	652	0.709421	0.984734
OLINK_HMBS	acute_cd4	10	OLINK_HMBS	0.232389	0.0900927	0.95	0.055335	0.409442	2.57944	451	0.0102117	0.142963
OLINK_HMBS	acute_cd4	10	acuity_maxn:OLINK_HMBS	-0.0373116	0.335356	0.95	-0.696365	0.621742	-0.11126	451	0.91146	0.984734
OLINK_HMBS	acute_cd4	11	OLINK_HMBS	-0.0128711	0.0617002	0.95	-0.134039	0.108296	-0.208607	618	0.834824	0.899041
OLINK_HMBS	acute_cd4	11	acuity_maxn:OLINK_HMBS	0.139939	0.237576	0.95	-0.326614	0.606493	0.58903	618	0.556056	0.984734
OLINK_HMBS	acute_cd4	12	OLINK_HMBS	0.0531933	0.0445819	0.95	-0.0343486	0.140735	1.19316	650	0.233242	0.544232
OLINK_HMBS	acute_cd4	12	acuity_maxn:OLINK_HMBS	-0.0727944	0.170394	0.95	-0.407384	0.261795	-0.427212	650	0.669367	0.984734
OLINK_HMBS	acute_cd4	13	OLINK_HMBS	0.0109065	0.0422228	0.95	-0.0720062	0.0938192	0.258309	637	0.796252	0.899041
OLINK_HMBS	acute_cd4	13	acuity_maxn:OLINK_HMBS	0.0219779	0.161906	0.95	-0.295956	0.339912	0.135745	637	0.892066	0.984734
OLINK_HMBS	acute_cd4	14	OLINK_HMBS	0.08224	0.0606994	0.95	-0.0369809	0.201461	1.35487	572	0.175993	0.544232
OLINK_HMBS	acute_cd4	14	acuity_maxn:OLINK_HMBS	0.198171	0.232187	0.95	-0.257872	0.654214	0.853499	572	0.39374	0.984734
OLINK_HMOX1	acute_cd4	1	OLINK_HMOX1	0.00389705	0.0735508	0.95	-0.140536	0.14833	0.0529845	634	0.957761	0.990703
OLINK_HMOX1	acute_cd4	1	acuity_maxn:OLINK_HMOX1	0.483894	0.299607	0.95	-0.104448	1.07224	1.6151	634	0.106787	0.299004
OLINK_HMOX1	acute_cd4	2	OLINK_HMOX1	-0.0529998	0.0917419	0.95	-0.233144	0.127144	-0.577706	655	0.563661	0.876806
OLINK_HMOX1	acute_cd4	2	acuity_maxn:OLINK_HMOX1	-0.108148	0.372102	0.95	-0.838805	0.622508	-0.290642	655	0.771417	0.771417
OLINK_HMOX1	acute_cd4	3	OLINK_HMOX1	0.010861	0.0726283	0.95	-0.131762	0.153484	0.149542	629	0.881174	0.990703
OLINK_HMOX1	acute_cd4	3	acuity_maxn:OLINK_HMOX1	0.387442	0.289385	0.95	-0.180836	0.955719	1.33885	629	0.181105	0.410267
OLINK_HMOX1	acute_cd4	4	OLINK_HMOX1	0.115706	0.116926	0.95	-0.113998	0.34541	0.989569	521	0.322844	0.876806
OLINK_HMOX1	acute_cd4	4	acuity_maxn:OLINK_HMOX1	0.204689	0.48152	0.95	-0.741271	1.15065	0.425089	521	0.670947	0.722558
OLINK_HMOX1	acute_cd4	5	OLINK_HMOX1	-0.0511288	0.0718534	0.95	-0.192232	0.0899741	-0.711571	626	0.476996	0.876806
OLINK_HMOX1	acute_cd4	5	acuity_maxn:OLINK_HMOX1	0.304129	0.289679	0.95	-0.264732	0.872989	1.04988	626	0.294178	0.514811
OLINK_HMOX1	acute_cd4	6	OLINK_HMOX1	-0.0218282	0.0590856	0.95	-0.13785	0.0941932	-0.369433	651	0.711925	0.972389
OLINK_HMOX1	acute_cd4	6	acuity_maxn:OLINK_HMOX1	0.401371	0.235616	0.95	-0.0612891	0.86403	1.70349	651	0.0889532	0.299004
OLINK_HMOX1	acute_cd4	7	OLINK_HMOX1	0.0473846	0.0537334	0.95	-0.0581233	0.152893	0.881846	664	0.378179	0.876806
OLINK_HMOX1	acute_cd4	7	acuity_maxn:OLINK_HMOX1	0.195386	0.211621	0.95	-0.220142	0.610914	0.923281	664	0.356196	0.554083
OLINK_HMOX1	acute_cd4	8	OLINK_HMOX1	-0.0685284	0.0570591	0.95	-0.180572	0.0435154	-1.20101	646	0.230189	0.805661
OLINK_HMOX1	acute_cd4	8	acuity_maxn:OLINK_HMOX1	0.549077	0.23231	0.95	0.092903	1.00525	2.36355	646	0.0183957	0.130207
OLINK_HMOX1	acute_cd4	9	OLINK_HMOX1	-0.0685592	0.0560421	0.95	-0.178604	0.0414856	-1.22335	652	0.221639	0.805661
OLINK_HMOX1	acute_cd4	9	acuity_maxn:OLINK_HMOX1	0.523761	0.221994	0.95	0.0878512	0.959671	2.35935	652	0.0186011	0.130207
OLINK_HMOX1	acute_cd4	10	OLINK_HMOX1	0.131421	0.10685	0.95	-0.0785646	0.341406	1.22996	451	0.219355	0.805661
OLINK_HMOX1	acute_cd4	10	acuity_maxn:OLINK_HMOX1	-0.287779	0.405817	0.95	-1.08531	0.509747	-0.709136	451	0.478606	0.566796
OLINK_HMOX1	acute_cd4	11	OLINK_HMOX1	0.0460533	0.0694228	0.95	-0.0902798	0.182387	0.663375	618	0.507338	0.876806
OLINK_HMOX1	acute_cd4	11	acuity_maxn:OLINK_HMOX1	-0.229318	0.299712	0.95	-0.817896	0.35926	-0.765126	618	0.444488	0.566796
OLINK_HMOX1	acute_cd4	12	OLINK_HMOX1	-0.000605781	0.0519698	0.95	-0.102655	0.101443	-0.0116564	650	0.990703	0.990703
OLINK_HMOX1	acute_cd4	12	acuity_maxn:OLINK_HMOX1	0.345994	0.213471	0.95	-0.0731832	0.76517	1.6208	650	0.105546	0.299004
OLINK_HMOX1	acute_cd4	13	OLINK_HMOX1	0.0153753	0.051194	0.95	-0.085154	0.115905	0.300335	637	0.76402	0.972389
OLINK_HMOX1	acute_cd4	13	acuity_maxn:OLINK_HMOX1	0.269488	0.21247	0.95	-0.147739	0.686715	1.26836	637	0.205134	0.410267
OLINK_HMOX1	acute_cd4	14	OLINK_HMOX1	0.0993035	0.0732604	0.95	-0.0445888	0.243196	1.35549	572	0.175798	0.805661
OLINK_HMOX1	acute_cd4	14	acuity_maxn:OLINK_HMOX1	-0.214194	0.307125	0.95	-0.817424	0.389036	-0.697417	572	0.485825	0.566796
OLINK_HMOX2	acute_cd4	1	OLINK_HMOX2	0.14229	0.0763851	0.95	-0.00770801	0.292289	1.8628	634	0.0629523	0.11749
OLINK_HMOX2	acute_cd4	1	acuity_maxn:OLINK_HMOX2	-0.21141	0.310009	0.95	-0.820179	0.39736	-0.681947	634	0.495522	0.770812
OLINK_HMOX2	acute_cd4	2	OLINK_HMOX2	0.0884205	0.097846	0.95	-0.103709	0.28055	0.90367	655	0.366502	0.366502
OLINK_HMOX2	acute_cd4	2	acuity_maxn:OLINK_HMOX2	0.385743	0.40005	0.95	-0.399793	1.17128	0.964235	655	0.335284	0.586747
OLINK_HMOX2	acute_cd4	3	OLINK_HMOX2	0.252922	0.0751225	0.95	0.1054	0.400443	3.36679	629	0.000806849	0.0112959
OLINK_HMOX2	acute_cd4	3	acuity_maxn:OLINK_HMOX2	-0.683794	0.307693	0.95	-1.28802	-0.0795651	-2.22233	629	0.026616	0.294794
OLINK_HMOX2	acute_cd4	4	OLINK_HMOX2	-0.200479	0.128086	0.95	-0.452109	0.0511501	-1.56519	521	0.118146	0.165405
OLINK_HMOX2	acute_cd4	4	acuity_maxn:OLINK_HMOX2	0.809245	0.514448	0.95	-0.201402	1.81989	1.57304	521	0.116318	0.294794
OLINK_HMOX2	acute_cd4	5	OLINK_HMOX2	0.222063	0.0733391	0.95	0.0780424	0.366083	3.02789	626	0.00256397	0.0179478
OLINK_HMOX2	acute_cd4	5	acuity_maxn:OLINK_HMOX2	-0.0789253	0.30517	0.95	-0.678205	0.520355	-0.258628	626	0.796008	0.928676
OLINK_HMOX2	acute_cd4	6	OLINK_HMOX2	0.114793	0.060556	0.95	-0.00411552	0.233702	1.89565	651	0.0584486	0.11749
OLINK_HMOX2	acute_cd4	6	acuity_maxn:OLINK_HMOX2	0.0774066	0.247388	0.95	-0.408367	0.56318	0.312896	651	0.75446	0.928676
OLINK_HMOX2	acute_cd4	7	OLINK_HMOX2	0.143523	0.0556487	0.95	0.0342546	0.252792	2.57909	664	0.01012	0.0472265
OLINK_HMOX2	acute_cd4	7	acuity_maxn:OLINK_HMOX2	-0.0902715	0.227901	0.95	-0.537765	0.357222	-0.396099	664	0.692159	0.928676
OLINK_HMOX2	acute_cd4	8	OLINK_HMOX2	0.121392	0.0608973	0.95	0.00181144	0.240973	1.99339	646	0.046639	0.11749
OLINK_HMOX2	acute_cd4	8	acuity_maxn:OLINK_HMOX2	-0.396981	0.249905	0.95	-0.887706	0.0937438	-1.58853	646	0.112657	0.294794
OLINK_HMOX2	acute_cd4	9	OLINK_HMOX2	0.0619423	0.0574062	0.95	-0.0507811	0.174666	1.07902	652	0.280979	0.302593
OLINK_HMOX2	acute_cd4	9	acuity_maxn:OLINK_HMOX2	-0.363178	0.23727	0.95	-0.829084	0.102728	-1.53065	652	0.12634	0.294794
OLINK_HMOX2	acute_cd4	10	OLINK_HMOX2	-0.206457	0.108978	0.95	-0.420624	0.00771032	-1.89449	451	0.0587999	0.11749
OLINK_HMOX2	acute_cd4	10	acuity_maxn:OLINK_HMOX2	0.836939	0.445337	0.95	-0.0382551	1.71213	1.87934	451	0.0608431	0.294794
OLINK_HMOX2	acute_cd4	11	OLINK_HMOX2	0.0855141	0.0757387	0.95	-0.0632224	0.23425	1.12907	618	0.259308	0.302526
OLINK_HMOX2	acute_cd4	11	acuity_maxn:OLINK_HMOX2	-0.00486746	0.316521	0.95	-0.626454	0.616719	-0.015378	618	0.987736	0.987736
OLINK_HMOX2	acute_cd4	12	OLINK_HMOX2	-0.0672949	0.0555627	0.95	-0.176399	0.0418091	-1.21115	650	0.226277	0.287989
OLINK_HMOX2	acute_cd4	12	acuity_maxn:OLINK_HMOX2	0.288921	0.224842	0.95	-0.152584	0.730426	1.28499	650	0.199253	0.398505
OLINK_HMOX2	acute_cd4	13	OLINK_HMOX2	0.0903828	0.0522283	0.95	-0.0121776	0.192943	1.73053	637	0.0840191	0.130696
OLINK_HMOX2	acute_cd4	13	acuity_maxn:OLINK_HMOX2	0.0185831	0.21552	0.95	-0.404632	0.441798	0.0862248	637	0.931315	0.987736
OLINK_HMOX2	acute_cd4	14	OLINK_HMOX2	-0.136803	0.074583	0.95	-0.283293	0.00968668	-1.83424	572	0.0671373	0.11749
OLINK_HMOX2	acute_cd4	14	acuity_maxn:OLINK_HMOX2	0.507919	0.312389	0.95	-0.105652	1.12149	1.62591	572	0.104519	0.294794
OLINK_HNMT	acute_cd4	1	OLINK_HNMT	0.0037073	0.0727138	0.95	-0.139082	0.146496	0.0509849	634	0.959354	0.959354
OLINK_HNMT	acute_cd4	1	acuity_maxn:OLINK_HNMT	-0.0350965	0.259374	0.95	-0.544432	0.474239	-0.135312	634	0.892408	0.892408
OLINK_HNMT	acute_cd4	2	OLINK_HNMT	0.051433	0.0924526	0.95	-0.130106	0.232972	0.556317	655	0.578184	0.959354
OLINK_HNMT	acute_cd4	2	acuity_maxn:OLINK_HNMT	0.0441769	0.32312	0.95	-0.5903	0.678654	0.136719	655	0.891295	0.892408
OLINK_HNMT	acute_cd4	3	OLINK_HNMT	0.052874	0.0716562	0.95	-0.0878403	0.193588	0.737885	629	0.46086	0.959354
OLINK_HNMT	acute_cd4	3	acuity_maxn:OLINK_HNMT	-0.687914	0.255296	0.95	-1.18925	-0.186579	-2.69457	629	0.00723606	0.101305
OLINK_HNMT	acute_cd4	4	OLINK_HNMT	-0.0176294	0.128087	0.95	-0.269259	0.234	-0.137637	521	0.890581	0.959354
OLINK_HNMT	acute_cd4	4	acuity_maxn:OLINK_HNMT	1.03115	0.424922	0.95	0.196384	1.86593	2.42669	521	0.0155754	0.109028
OLINK_HNMT	acute_cd4	5	OLINK_HNMT	0.0452761	0.0704436	0.95	-0.0930583	0.183611	0.642728	626	0.520636	0.959354
OLINK_HNMT	acute_cd4	5	acuity_maxn:OLINK_HNMT	-0.150082	0.261171	0.95	-0.66296	0.362796	-0.57465	626	0.565735	0.733523
OLINK_HNMT	acute_cd4	6	OLINK_HNMT	-0.0406306	0.0582847	0.95	-0.155079	0.0738181	-0.697106	651	0.485985	0.959354
OLINK_HNMT	acute_cd4	6	acuity_maxn:OLINK_HNMT	0.198836	0.209508	0.95	-0.212556	0.610228	0.949063	651	0.342941	0.733523
OLINK_HNMT	acute_cd4	7	OLINK_HNMT	0.0111871	0.0532447	0.95	-0.0933611	0.115735	0.210107	664	0.833649	0.959354
OLINK_HNMT	acute_cd4	7	acuity_maxn:OLINK_HNMT	-0.326576	0.189155	0.95	-0.69799	0.0448372	-1.7265	664	0.0847221	0.296527
OLINK_HNMT	acute_cd4	8	OLINK_HNMT	-0.0485125	0.0586271	0.95	-0.163635	0.0666102	-0.827476	646	0.408273	0.959354
OLINK_HNMT	acute_cd4	8	acuity_maxn:OLINK_HNMT	-0.153283	0.216618	0.95	-0.578644	0.272078	-0.707616	646	0.479439	0.733523
OLINK_HNMT	acute_cd4	9	OLINK_HNMT	-0.00380255	0.0549198	0.95	-0.111644	0.104038	-0.0692382	652	0.944821	0.959354
OLINK_HNMT	acute_cd4	9	acuity_maxn:OLINK_HNMT	-0.0547128	0.197588	0.95	-0.442698	0.333272	-0.276904	652	0.781942	0.892408
OLINK_HNMT	acute_cd4	10	OLINK_HNMT	0.192837	0.105971	0.95	-0.0154215	0.401095	1.81971	451	0.0694657	0.959354
OLINK_HNMT	acute_cd4	10	acuity_maxn:OLINK_HNMT	0.716659	0.356805	0.95	0.0154523	1.41787	2.00855	451	0.045181	0.210845
OLINK_HNMT	acute_cd4	11	OLINK_HNMT	-0.0565023	0.0713697	0.95	-0.196659	0.0836542	-0.791685	618	0.428848	0.959354
OLINK_HNMT	acute_cd4	11	acuity_maxn:OLINK_HNMT	0.159109	0.251185	0.95	-0.334169	0.652388	0.633436	618	0.526683	0.733523
OLINK_HNMT	acute_cd4	12	OLINK_HNMT	-0.0326374	0.0532129	0.95	-0.137127	0.0718526	-0.613336	650	0.539869	0.959354
OLINK_HNMT	acute_cd4	12	acuity_maxn:OLINK_HNMT	0.175559	0.185579	0.95	-0.188848	0.539966	0.946004	650	0.344498	0.733523
OLINK_HNMT	acute_cd4	13	OLINK_HNMT	0.0209051	0.0504713	0.95	-0.0782053	0.120015	0.414197	637	0.67887	0.959354
OLINK_HNMT	acute_cd4	13	acuity_maxn:OLINK_HNMT	0.102354	0.178598	0.95	-0.248358	0.453066	0.573099	637	0.56678	0.733523
OLINK_HNMT	acute_cd4	14	OLINK_HNMT	0.00571508	0.0719039	0.95	-0.135513	0.146943	0.0794821	572	0.936677	0.959354
OLINK_HNMT	acute_cd4	14	acuity_maxn:OLINK_HNMT	0.141361	0.252854	0.95	-0.355275	0.637997	0.55906	572	0.576339	0.733523
OLINK_HNRNPK	acute_cd4	1	OLINK_HNRNPK	0.11184	0.124147	0.95	-0.131949	0.355628	0.900864	634	0.368002	0.572448
OLINK_HNRNPK	acute_cd4	1	acuity_maxn:OLINK_HNRNPK	-0.654359	0.534117	0.95	-1.70321	0.394494	-1.22512	634	0.220984	0.758715
OLINK_HNRNPK	acute_cd4	2	OLINK_HNRNPK	0.299432	0.158431	0.95	-0.0116628	0.610526	1.88998	655	0.0592022	0.334556
OLINK_HNRNPK	acute_cd4	2	acuity_maxn:OLINK_HNRNPK	-0.025198	0.665985	0.95	-1.33292	1.28252	-0.0378357	655	0.96983	0.96983
OLINK_HNRNPK	acute_cd4	3	OLINK_HNRNPK	0.0859938	0.122505	0.95	-0.154574	0.326561	0.701964	629	0.482961	0.614678
OLINK_HNRNPK	acute_cd4	3	acuity_maxn:OLINK_HNRNPK	0.0486196	0.538651	0.95	-1.00915	1.10639	0.0902619	629	0.928108	0.96983
OLINK_HNRNPK	acute_cd4	4	OLINK_HNRNPK	-0.256847	0.20324	0.95	-0.656118	0.142425	-1.26376	521	0.206882	0.467726
OLINK_HNRNPK	acute_cd4	4	acuity_maxn:OLINK_HNRNPK	1.08307	0.846163	0.95	-0.579243	2.74538	1.27997	521	0.201124	0.758715
OLINK_HNRNPK	acute_cd4	5	OLINK_HNRNPK	0.144377	0.120115	0.95	-0.0914999	0.380253	1.20199	626	0.229822	0.467726
OLINK_HNRNPK	acute_cd4	5	acuity_maxn:OLINK_HNRNPK	0.115572	0.532393	0.95	-0.92992	1.16106	0.21708	626	0.828217	0.966253
OLINK_HNRNPK	acute_cd4	6	OLINK_HNRNPK	0.177169	0.0982077	0.95	-0.0156735	0.370011	1.80402	651	0.0716905	0.334556
OLINK_HNRNPK	acute_cd4	6	acuity_maxn:OLINK_HNRNPK	-0.147573	0.427689	0.95	-0.987389	0.692243	-0.345048	651	0.73017	0.929307
OLINK_HNRNPK	acute_cd4	7	OLINK_HNRNPK	-0.126752	0.0921283	0.95	-0.30765	0.0541459	-1.37582	664	0.169341	0.467726
OLINK_HNRNPK	acute_cd4	7	acuity_maxn:OLINK_HNRNPK	0.18779	0.392068	0.95	-0.582052	0.957632	0.478973	664	0.632116	0.929233
OLINK_HNRNPK	acute_cd4	8	OLINK_HNRNPK	-0.0232606	0.100106	0.95	-0.219833	0.173312	-0.23236	646	0.816332	0.816332
OLINK_HNRNPK	acute_cd4	8	acuity_maxn:OLINK_HNRNPK	-0.279961	0.431826	0.95	-1.12791	0.567991	-0.64832	646	0.517009	0.929233
OLINK_HNRNPK	acute_cd4	9	OLINK_HNRNPK	0.18661	0.0925272	0.95	0.00492217	0.368297	2.01681	652	0.0441252	0.334556
OLINK_HNRNPK	acute_cd4	9	acuity_maxn:OLINK_HNRNPK	-0.693757	0.397092	0.95	-1.47349	0.0859753	-1.7471	652	0.0810914	0.658259
OLINK_HNRNPK	acute_cd4	10	OLINK_HNRNPK	-0.141027	0.17317	0.95	-0.481348	0.199294	-0.814384	451	0.415855	0.582197
OLINK_HNRNPK	acute_cd4	10	acuity_maxn:OLINK_HNRNPK	1.22684	0.731128	0.95	-0.209997	2.66368	1.67801	451	0.0940371	0.658259
OLINK_HNRNPK	acute_cd4	11	OLINK_HNRNPK	0.125631	0.122207	0.95	-0.11436	0.365621	1.02802	618	0.304342	0.532599
OLINK_HNRNPK	acute_cd4	11	acuity_maxn:OLINK_HNRNPK	-0.577365	0.524011	0.95	-1.60642	0.451693	-1.10182	618	0.27097	0.758715
OLINK_HNRNPK	acute_cd4	12	OLINK_HNRNPK	-0.0458223	0.0913549	0.95	-0.225209	0.133564	-0.501585	650	0.616129	0.718818
OLINK_HNRNPK	acute_cd4	12	acuity_maxn:OLINK_HNRNPK	0.165863	0.38133	0.95	-0.582926	0.914651	0.434957	650	0.663738	0.929233
OLINK_HNRNPK	acute_cd4	13	OLINK_HNRNPK	0.100674	0.0844863	0.95	-0.0652317	0.266579	1.1916	637	0.233863	0.467726
OLINK_HNRNPK	acute_cd4	13	acuity_maxn:OLINK_HNRNPK	-0.228546	0.356703	0.95	-0.929001	0.471909	-0.640718	637	0.521937	0.929233
OLINK_HNRNPK	acute_cd4	14	OLINK_HNRNPK	0.0381835	0.123174	0.95	-0.203746	0.280113	0.309995	572	0.756678	0.814884
OLINK_HNRNPK	acute_cd4	14	acuity_maxn:OLINK_HNRNPK	0.306871	0.535373	0.95	-0.744665	1.35841	0.573192	572	0.56674	0.929233
OLINK_HPCAL1	acute_cd4	1	OLINK_HPCAL1	0.0704341	0.0497194	0.95	-0.0272005	0.168069	1.41663	634	0.157081	0.262209
OLINK_HPCAL1	acute_cd4	1	acuity_maxn:OLINK_HPCAL1	-0.259271	0.205674	0.95	-0.663157	0.144614	-1.26059	634	0.20792	0.753206
OLINK_HPCAL1	acute_cd4	2	OLINK_HPCAL1	0.103131	0.0636636	0.95	-0.0218783	0.22814	1.61994	655	0.105727	0.246696
OLINK_HPCAL1	acute_cd4	2	acuity_maxn:OLINK_HPCAL1	0.0347941	0.262936	0.95	-0.481504	0.551092	0.132329	655	0.894764	0.994376
OLINK_HPCAL1	acute_cd4	3	OLINK_HPCAL1	0.115175	0.0487364	0.95	0.0194692	0.210881	2.36322	629	0.01842	0.12894
OLINK_HPCAL1	acute_cd4	3	acuity_maxn:OLINK_HPCAL1	-0.166391	0.203485	0.95	-0.565984	0.233202	-0.817705	629	0.413835	0.82767
OLINK_HPCAL1	acute_cd4	4	OLINK_HPCAL1	-0.0649759	0.0829033	0.95	-0.227842	0.09789	-0.783755	521	0.43354	0.46689
OLINK_HPCAL1	acute_cd4	4	acuity_maxn:OLINK_HPCAL1	0.193579	0.348928	0.95	-0.4919	0.879058	0.554783	521	0.579281	0.994376
OLINK_HPCAL1	acute_cd4	5	OLINK_HPCAL1	0.0883394	0.0475137	0.95	-0.00496614	0.181645	1.85924	626	0.063462	0.219423
OLINK_HPCAL1	acute_cd4	5	acuity_maxn:OLINK_HPCAL1	0.00140148	0.198759	0.95	-0.388914	0.391717	0.00705113	626	0.994376	0.994376
OLINK_HPCAL1	acute_cd4	6	OLINK_HPCAL1	0.0927028	0.039012	0.95	0.0160983	0.169307	2.37627	651	0.0177772	0.12894
OLINK_HPCAL1	acute_cd4	6	acuity_maxn:OLINK_HPCAL1	0.0282784	0.162753	0.95	-0.291305	0.347862	0.17375	651	0.862116	0.994376
OLINK_HPCAL1	acute_cd4	7	OLINK_HPCAL1	0.0314202	0.0360778	0.95	-0.0394201	0.102261	0.870902	664	0.384122	0.448143
OLINK_HPCAL1	acute_cd4	7	acuity_maxn:OLINK_HPCAL1	0.124538	0.151079	0.95	-0.172111	0.421187	0.824327	664	0.41005	0.82767
OLINK_HPCAL1	acute_cd4	8	OLINK_HPCAL1	0.0419712	0.0396751	0.95	-0.0359365	0.119879	1.05787	646	0.290509	0.406713
OLINK_HPCAL1	acute_cd4	8	acuity_maxn:OLINK_HPCAL1	-0.289748	0.163561	0.95	-0.610923	0.0314277	-1.7715	646	0.0769496	0.753206
OLINK_HPCAL1	acute_cd4	9	OLINK_HPCAL1	0.0335749	0.0368933	0.95	-0.0388691	0.106019	0.910054	652	0.36313	0.448143
OLINK_HPCAL1	acute_cd4	9	acuity_maxn:OLINK_HPCAL1	-0.222105	0.154444	0.95	-0.525373	0.081162	-1.4381	652	0.150886	0.753206
OLINK_HPCAL1	acute_cd4	10	OLINK_HPCAL1	-0.126583	0.0713068	0.95	-0.266718	0.0135519	-1.77519	451	0.0765413	0.219423
OLINK_HPCAL1	acute_cd4	10	acuity_maxn:OLINK_HPCAL1	0.258371	0.306029	0.95	-0.343049	0.859791	0.844271	451	0.398966	0.82767
OLINK_HPCAL1	acute_cd4	11	OLINK_HPCAL1	-0.00908839	0.0491611	0.95	-0.105631	0.0874547	-0.184869	618	0.853392	0.853392
OLINK_HPCAL1	acute_cd4	11	acuity_maxn:OLINK_HPCAL1	0.0747686	0.210945	0.95	-0.339486	0.489024	0.354447	618	0.723125	0.994376
OLINK_HPCAL1	acute_cd4	12	OLINK_HPCAL1	-0.0537994	0.0358816	0.95	-0.124257	0.0166585	-1.49936	650	0.134266	0.262209
OLINK_HPCAL1	acute_cd4	12	acuity_maxn:OLINK_HPCAL1	0.184111	0.148405	0.95	-0.1073	0.475521	1.2406	650	0.215202	0.753206
OLINK_HPCAL1	acute_cd4	13	OLINK_HPCAL1	0.0592861	0.0336263	0.95	-0.00674573	0.125318	1.76309	637	0.0783653	0.219423
OLINK_HPCAL1	acute_cd4	13	acuity_maxn:OLINK_HPCAL1	-0.0360965	0.139409	0.95	-0.309854	0.237661	-0.258924	637	0.795777	0.994376
OLINK_HPCAL1	acute_cd4	14	OLINK_HPCAL1	-0.0673943	0.0488867	0.95	-0.163414	0.0286251	-1.37858	572	0.168563	0.262209
OLINK_HPCAL1	acute_cd4	14	acuity_maxn:OLINK_HPCAL1	0.00532378	0.210008	0.95	-0.407156	0.417804	0.0253504	572	0.979784	0.994376
OLINK_HPGDS	acute_cd4	1	OLINK_HPGDS	-0.137259	0.230315	0.95	-0.589531	0.315013	-0.595963	634	0.551413	0.961178
OLINK_HPGDS	acute_cd4	1	acuity_maxn:OLINK_HPGDS	-0.765088	0.893883	0.95	-2.52042	0.990241	-0.855916	634	0.392368	0.701203
OLINK_HPGDS	acute_cd4	2	OLINK_HPGDS	-0.327331	0.299355	0.95	-0.915142	0.26048	-1.09346	655	0.274596	0.961178
OLINK_HPGDS	acute_cd4	2	acuity_maxn:OLINK_HPGDS	1.20828	1.16891	0.95	-1.08698	3.50354	1.03368	655	0.301665	0.701203
OLINK_HPGDS	acute_cd4	3	OLINK_HPGDS	-0.395785	0.230706	0.95	-0.848833	0.0572627	-1.71554	629	0.0867393	0.961178
OLINK_HPGDS	acute_cd4	3	acuity_maxn:OLINK_HPGDS	-0.749009	0.890654	0.95	-2.49802	1.00001	-0.840965	629	0.400687	0.701203
OLINK_HPGDS	acute_cd4	4	OLINK_HPGDS	0.562702	0.385312	0.95	-0.194253	1.31966	1.46038	521	0.144788	0.961178
OLINK_HPGDS	acute_cd4	4	acuity_maxn:OLINK_HPGDS	2.08	1.48146	0.95	-0.830366	4.99036	1.40402	521	0.160908	0.701203
OLINK_HPGDS	acute_cd4	5	OLINK_HPGDS	0.205759	0.223044	0.95	-0.232246	0.643764	0.922504	626	0.356621	0.961178
OLINK_HPGDS	acute_cd4	5	acuity_maxn:OLINK_HPGDS	-1.22266	0.87356	0.95	-2.93812	0.492807	-1.39962	626	0.162121	0.701203
OLINK_HPGDS	acute_cd4	6	OLINK_HPGDS	0.0497587	0.184394	0.95	-0.312319	0.411837	0.26985	651	0.787361	0.961178
OLINK_HPGDS	acute_cd4	6	acuity_maxn:OLINK_HPGDS	-0.0249065	0.710763	0.95	-1.42057	1.37076	-0.035042	651	0.972057	0.972057
OLINK_HPGDS	acute_cd4	7	OLINK_HPGDS	-0.0234667	0.169904	0.95	-0.357081	0.310148	-0.138117	664	0.89019	0.961178
OLINK_HPGDS	acute_cd4	7	acuity_maxn:OLINK_HPGDS	0.0497741	0.658073	0.95	-1.24238	1.34193	0.0756362	664	0.939731	0.972057
OLINK_HPGDS	acute_cd4	8	OLINK_HPGDS	0.0533814	0.187714	0.95	-0.315222	0.421984	0.284376	646	0.776213	0.961178
OLINK_HPGDS	acute_cd4	8	acuity_maxn:OLINK_HPGDS	-0.263762	0.734065	0.95	-1.7052	1.17768	-0.359316	646	0.719476	0.972057
OLINK_HPGDS	acute_cd4	9	OLINK_HPGDS	-0.13011	0.173282	0.95	-0.470369	0.210149	-0.750855	652	0.453011	0.961178
OLINK_HPGDS	acute_cd4	9	acuity_maxn:OLINK_HPGDS	-0.251724	0.680232	0.95	-1.58743	1.08399	-0.370056	652	0.711461	0.972057
OLINK_HPGDS	acute_cd4	10	OLINK_HPGDS	0.0172039	0.353243	0.95	-0.677003	0.711411	0.0487027	451	0.961178	0.961178
OLINK_HPGDS	acute_cd4	10	acuity_maxn:OLINK_HPGDS	1.25943	1.38204	0.95	-1.4566	3.97546	0.911284	451	0.362633	0.701203
OLINK_HPGDS	acute_cd4	11	OLINK_HPGDS	-0.151629	0.226193	0.95	-0.595829	0.29257	-0.670355	618	0.502882	0.961178
OLINK_HPGDS	acute_cd4	11	acuity_maxn:OLINK_HPGDS	-0.195089	0.880985	0.95	-1.92518	1.535	-0.221444	618	0.82482	0.972057
OLINK_HPGDS	acute_cd4	12	OLINK_HPGDS	0.0710493	0.167644	0.95	-0.258139	0.400238	0.423812	650	0.671843	0.961178
OLINK_HPGDS	acute_cd4	12	acuity_maxn:OLINK_HPGDS	0.799528	0.646899	0.95	-0.470736	2.06979	1.23594	650	0.216928	0.701203
OLINK_HPGDS	acute_cd4	13	OLINK_HPGDS	0.149123	0.156826	0.95	-0.158836	0.457082	0.950881	637	0.342025	0.961178
OLINK_HPGDS	acute_cd4	13	acuity_maxn:OLINK_HPGDS	-0.90583	0.606054	0.95	-2.09594	0.284276	-1.49464	637	0.135505	0.701203
OLINK_HPGDS	acute_cd4	14	OLINK_HPGDS	-0.0124331	0.226389	0.95	-0.457088	0.432222	-0.0549194	572	0.956222	0.961178
OLINK_HPGDS	acute_cd4	14	acuity_maxn:OLINK_HPGDS	-0.170805	0.898713	0.95	-1.93598	1.59438	-0.190055	572	0.849334	0.972057
OLINK_HS3ST3B1	acute_cd4	1	OLINK_HS3ST3B1	-0.0607605	0.117952	0.95	-0.292384	0.170863	-0.51513	634	0.606642	0.78457
OLINK_HS3ST3B1	acute_cd4	1	acuity_maxn:OLINK_HS3ST3B1	0.202851	0.414755	0.95	-0.611609	1.01731	0.489086	634	0.62495	0.819447
OLINK_HS3ST3B1	acute_cd4	2	OLINK_HS3ST3B1	0.0543352	0.150455	0.95	-0.241097	0.349768	0.361139	655	0.718112	0.78457
OLINK_HS3ST3B1	acute_cd4	2	acuity_maxn:OLINK_HS3ST3B1	-0.114001	0.499242	0.95	-1.09431	0.866307	-0.228348	655	0.819447	0.819447
OLINK_HS3ST3B1	acute_cd4	3	OLINK_HS3ST3B1	-0.0531725	0.117864	0.95	-0.284627	0.178282	-0.451135	629	0.652048	0.78457
OLINK_HS3ST3B1	acute_cd4	3	acuity_maxn:OLINK_HS3ST3B1	0.129872	0.393477	0.95	-0.642815	0.902558	0.330062	629	0.741463	0.819447
OLINK_HS3ST3B1	acute_cd4	4	OLINK_HS3ST3B1	-0.0694799	0.200075	0.95	-0.462534	0.323574	-0.347269	521	0.72853	0.78457
OLINK_HS3ST3B1	acute_cd4	4	acuity_maxn:OLINK_HS3ST3B1	1.39418	0.672373	0.95	0.0732855	2.71508	2.07352	521	0.0386144	0.270301
OLINK_HS3ST3B1	acute_cd4	5	OLINK_HS3ST3B1	0.124409	0.113595	0.95	-0.0986655	0.347483	1.09519	626	0.273854	0.78457
OLINK_HS3ST3B1	acute_cd4	5	acuity_maxn:OLINK_HS3ST3B1	0.239978	0.386395	0.95	-0.518809	0.998766	0.62107	626	0.53478	0.819447
OLINK_HS3ST3B1	acute_cd4	6	OLINK_HS3ST3B1	-0.00724846	0.0937531	0.95	-0.191343	0.176846	-0.0773144	651	0.938397	0.938397
OLINK_HS3ST3B1	acute_cd4	6	acuity_maxn:OLINK_HS3ST3B1	0.369647	0.313404	0.95	-0.245758	0.985052	1.17946	651	0.238647	0.819447
OLINK_HS3ST3B1	acute_cd4	7	OLINK_HS3ST3B1	-0.0465985	0.0871085	0.95	-0.21764	0.124443	-0.534947	664	0.592865	0.78457
OLINK_HS3ST3B1	acute_cd4	7	acuity_maxn:OLINK_HS3ST3B1	0.420519	0.304052	0.95	-0.176501	1.01754	1.38305	664	0.167115	0.77987
OLINK_HS3ST3B1	acute_cd4	8	OLINK_HS3ST3B1	-0.078912	0.0952666	0.95	-0.265981	0.108158	-0.828328	646	0.40779	0.78457
OLINK_HS3ST3B1	acute_cd4	8	acuity_maxn:OLINK_HS3ST3B1	0.696279	0.318181	0.95	0.0714843	1.32107	2.18831	646	0.0290046	0.270301
OLINK_HS3ST3B1	acute_cd4	9	OLINK_HS3ST3B1	-0.151403	0.0886455	0.95	-0.325468	0.0226621	-1.70796	652	0.0881197	0.78457
OLINK_HS3ST3B1	acute_cd4	9	acuity_maxn:OLINK_HS3ST3B1	0.0920516	0.314265	0.95	-0.525042	0.709145	0.292911	652	0.769683	0.819447
OLINK_HS3ST3B1	acute_cd4	10	OLINK_HS3ST3B1	-0.133388	0.175746	0.95	-0.478771	0.211995	-0.758981	451	0.44826	0.78457
OLINK_HS3ST3B1	acute_cd4	10	acuity_maxn:OLINK_HS3ST3B1	0.555575	0.577005	0.95	-0.578377	1.68953	0.96286	451	0.336134	0.819447
OLINK_HS3ST3B1	acute_cd4	11	OLINK_HS3ST3B1	0.0745403	0.116613	0.95	-0.154465	0.303545	0.639213	618	0.522921	0.78457
OLINK_HS3ST3B1	acute_cd4	11	acuity_maxn:OLINK_HS3ST3B1	-0.147705	0.387381	0.95	-0.908447	0.613037	-0.381292	618	0.703118	0.819447
OLINK_HS3ST3B1	acute_cd4	12	OLINK_HS3ST3B1	-0.0308286	0.0858273	0.95	-0.199361	0.137704	-0.359193	650	0.719567	0.78457
OLINK_HS3ST3B1	acute_cd4	12	acuity_maxn:OLINK_HS3ST3B1	0.261945	0.289747	0.95	-0.307007	0.830898	0.90405	650	0.366304	0.819447
OLINK_HS3ST3B1	acute_cd4	13	OLINK_HS3ST3B1	0.0443919	0.0824845	0.95	-0.117583	0.206366	0.538185	637	0.590637	0.78457
OLINK_HS3ST3B1	acute_cd4	13	acuity_maxn:OLINK_HS3ST3B1	0.147017	0.276748	0.95	-0.396431	0.690466	0.531232	637	0.595443	0.819447
OLINK_HS3ST3B1	acute_cd4	14	OLINK_HS3ST3B1	-0.155846	0.116471	0.95	-0.384608	0.0729162	-1.33807	572	0.181405	0.78457
OLINK_HS3ST3B1	acute_cd4	14	acuity_maxn:OLINK_HS3ST3B1	0.33046	0.410343	0.95	-0.475504	1.13642	0.805325	572	0.420967	0.819447
OLINK_HS6ST1	acute_cd4	1	OLINK_HS6ST1	-0.154242	0.10511	0.95	-0.360648	0.0521633	-1.46744	634	0.142753	0.475693
OLINK_HS6ST1	acute_cd4	1	acuity_maxn:OLINK_HS6ST1	-0.201321	0.360694	0.95	-0.909621	0.506978	-0.558149	634	0.576939	0.90689
OLINK_HS6ST1	acute_cd4	2	OLINK_HS6ST1	0.307498	0.127816	0.95	0.0565193	0.558477	2.40578	655	0.0164139	0.229795
OLINK_HS6ST1	acute_cd4	2	acuity_maxn:OLINK_HS6ST1	0.280018	0.426517	0.95	-0.557488	1.11752	0.656522	655	0.511719	0.90689
OLINK_HS6ST1	acute_cd4	3	OLINK_HS6ST1	-0.116548	0.101987	0.95	-0.316826	0.0837286	-1.14277	629	0.253568	0.507135
OLINK_HS6ST1	acute_cd4	3	acuity_maxn:OLINK_HS6ST1	0.0969522	0.342688	0.95	-0.576	0.769904	0.282917	629	0.777334	0.90689
OLINK_HS6ST1	acute_cd4	4	OLINK_HS6ST1	-0.00354383	0.171671	0.95	-0.340796	0.333709	-0.0206431	521	0.983538	0.983538
OLINK_HS6ST1	acute_cd4	4	acuity_maxn:OLINK_HS6ST1	0.633742	0.589261	0.95	-0.523878	1.79136	1.07549	521	0.282655	0.90689
OLINK_HS6ST1	acute_cd4	5	OLINK_HS6ST1	0.0922942	0.100878	0.95	-0.105807	0.290395	0.914907	626	0.360593	0.631037
OLINK_HS6ST1	acute_cd4	5	acuity_maxn:OLINK_HS6ST1	0.178734	0.342108	0.95	-0.493085	0.850553	0.52245	626	0.601542	0.90689
OLINK_HS6ST1	acute_cd4	6	OLINK_HS6ST1	-0.12512	0.0815624	0.95	-0.285277	0.0350371	-1.53404	651	0.125506	0.475693
OLINK_HS6ST1	acute_cd4	6	acuity_maxn:OLINK_HS6ST1	0.637763	0.273895	0.95	0.0999391	1.17559	2.3285	651	0.0201911	0.282675
OLINK_HS6ST1	acute_cd4	7	OLINK_HS6ST1	-0.040872	0.0753658	0.95	-0.188856	0.107112	-0.542315	664	0.587784	0.784132
OLINK_HS6ST1	acute_cd4	7	acuity_maxn:OLINK_HS6ST1	0.0931695	0.259641	0.95	-0.416647	0.602986	0.358839	664	0.719829	0.90689
OLINK_HS6ST1	acute_cd4	8	OLINK_HS6ST1	-0.112712	0.082027	0.95	-0.273784	0.0483593	-1.37409	646	0.16989	0.475693
OLINK_HS6ST1	acute_cd4	8	acuity_maxn:OLINK_HS6ST1	0.291749	0.276122	0.95	-0.250456	0.833954	1.05659	646	0.291092	0.90689
OLINK_HS6ST1	acute_cd4	9	OLINK_HS6ST1	0.0206749	0.0773851	0.95	-0.131279	0.172629	0.267169	652	0.789423	0.850148
OLINK_HS6ST1	acute_cd4	9	acuity_maxn:OLINK_HS6ST1	-0.219981	0.282214	0.95	-0.774139	0.334176	-0.779485	652	0.435977	0.90689
OLINK_HS6ST1	acute_cd4	10	OLINK_HS6ST1	0.0626562	0.147939	0.95	-0.228079	0.353392	0.423527	451	0.672113	0.784132
OLINK_HS6ST1	acute_cd4	10	acuity_maxn:OLINK_HS6ST1	-0.0083183	0.509781	0.95	-1.01016	0.993522	-0.0163174	451	0.986988	0.986988
OLINK_HS6ST1	acute_cd4	11	OLINK_HS6ST1	0.189718	0.100033	0.95	-0.00672785	0.386164	1.89655	618	0.0583529	0.40847
OLINK_HS6ST1	acute_cd4	11	acuity_maxn:OLINK_HS6ST1	0.153597	0.344118	0.95	-0.522185	0.829379	0.446351	618	0.6555	0.90689
OLINK_HS6ST1	acute_cd4	12	OLINK_HS6ST1	0.0336827	0.0747187	0.95	-0.113036	0.180402	0.450793	650	0.652289	0.784132
OLINK_HS6ST1	acute_cd4	12	acuity_maxn:OLINK_HS6ST1	0.187258	0.255553	0.95	-0.314551	0.689067	0.732756	650	0.463971	0.90689
OLINK_HS6ST1	acute_cd4	13	OLINK_HS6ST1	0.0341605	0.0714854	0.95	-0.106215	0.174536	0.477867	637	0.632909	0.784132
OLINK_HS6ST1	acute_cd4	13	acuity_maxn:OLINK_HS6ST1	0.0351915	0.241813	0.95	-0.439656	0.510039	0.145532	637	0.884337	0.952363
OLINK_HS6ST1	acute_cd4	14	OLINK_HS6ST1	0.125287	0.101665	0.95	-0.0743948	0.324969	1.23236	572	0.218323	0.507135
OLINK_HS6ST1	acute_cd4	14	acuity_maxn:OLINK_HS6ST1	0.229708	0.352547	0.95	-0.462737	0.922152	0.651567	572	0.514942	0.90689
OLINK_HSD11B1	acute_cd4	1	OLINK_HSD11B1	-0.3576	0.11042	0.95	-0.574433	-0.140767	-3.23854	634	0.00126415	0.00226221
OLINK_HSD11B1	acute_cd4	1	acuity_maxn:OLINK_HSD11B1	-0.0956469	0.442928	0.95	-0.96543	0.774136	-0.215942	634	0.829102	0.967666
OLINK_HSD11B1	acute_cd4	2	OLINK_HSD11B1	-0.177163	0.141054	0.95	-0.454135	0.0998093	-1.25599	655	0.209566	0.244493
OLINK_HSD11B1	acute_cd4	2	acuity_maxn:OLINK_HSD11B1	0.186705	0.559047	0.95	-0.911036	1.28445	0.33397	655	0.738509	0.967666
OLINK_HSD11B1	acute_cd4	3	OLINK_HSD11B1	-0.611628	0.106786	0.95	-0.821328	-0.401927	-5.7276	629	1.57929e-08	4.422e-08
OLINK_HSD11B1	acute_cd4	3	acuity_maxn:OLINK_HSD11B1	-0.829088	0.422109	0.95	-1.658	-0.000174344	-1.96416	629	0.049952	0.349664
OLINK_HSD11B1	acute_cd4	4	OLINK_HSD11B1	1.24567	0.169515	0.95	0.912654	1.57869	7.34845	521	7.79999e-13	1.092e-11
OLINK_HSD11B1	acute_cd4	4	acuity_maxn:OLINK_HSD11B1	0.355003	0.668428	0.95	-0.958141	1.66815	0.531102	521	0.595574	0.967666
OLINK_HSD11B1	acute_cd4	5	OLINK_HSD11B1	-0.599589	0.104361	0.95	-0.80453	-0.394648	-5.74531	626	1.43288e-08	4.422e-08
OLINK_HSD11B1	acute_cd4	5	acuity_maxn:OLINK_HSD11B1	0.463043	0.443405	0.95	-0.407699	1.33379	1.04429	626	0.296755	0.940959
OLINK_HSD11B1	acute_cd4	6	OLINK_HSD11B1	-0.533077	0.0858008	0.95	-0.701556	-0.364597	-6.21296	651	9.27779e-10	6.49445e-09
OLINK_HSD11B1	acute_cd4	6	acuity_maxn:OLINK_HSD11B1	0.770576	0.352045	0.95	0.0792962	1.46186	2.18886	651	0.0289615	0.349664
OLINK_HSD11B1	acute_cd4	7	OLINK_HSD11B1	-0.258272	0.0799255	0.95	-0.415209	-0.101335	-3.2314	664	0.00129269	0.00226221
OLINK_HSD11B1	acute_cd4	7	acuity_maxn:OLINK_HSD11B1	0.0504032	0.322773	0.95	-0.583376	0.684183	0.156157	664	0.875957	0.967666
OLINK_HSD11B1	acute_cd4	8	OLINK_HSD11B1	-0.528253	0.0867209	0.95	-0.698542	-0.357964	-6.09142	646	1.92211e-09	8.96985e-09
OLINK_HSD11B1	acute_cd4	8	acuity_maxn:OLINK_HSD11B1	0.34333	0.356631	0.95	-0.356966	1.04363	0.962703	646	0.336057	0.940959
OLINK_HSD11B1	acute_cd4	9	OLINK_HSD11B1	-0.246905	0.081888	0.95	-0.407701	-0.0861091	-3.01516	652	0.00266828	0.00415066
OLINK_HSD11B1	acute_cd4	9	acuity_maxn:OLINK_HSD11B1	-0.00162655	0.337584	0.95	-0.66451	0.661257	-0.00481821	652	0.996157	0.996157
OLINK_HSD11B1	acute_cd4	10	OLINK_HSD11B1	0.765281	0.153097	0.95	0.464408	1.06615	4.99865	451	8.27784e-07	1.9315e-06
OLINK_HSD11B1	acute_cd4	10	acuity_maxn:OLINK_HSD11B1	0.0762565	0.597769	0.95	-1.0985	1.25101	0.127569	451	0.898547	0.967666
OLINK_HSD11B1	acute_cd4	11	OLINK_HSD11B1	-0.0745221	0.107236	0.95	-0.285114	0.136069	-0.694934	618	0.487358	0.524847
OLINK_HSD11B1	acute_cd4	11	acuity_maxn:OLINK_HSD11B1	-0.135871	0.431169	0.95	-0.982605	0.710864	-0.315122	618	0.752776	0.967666
OLINK_HSD11B1	acute_cd4	12	OLINK_HSD11B1	0.195456	0.0787569	0.95	0.0408076	0.350105	2.48177	650	0.0133249	0.0169589
OLINK_HSD11B1	acute_cd4	12	acuity_maxn:OLINK_HSD11B1	-0.224315	0.316414	0.95	-0.845632	0.397002	-0.708928	650	0.478623	0.967666
OLINK_HSD11B1	acute_cd4	13	OLINK_HSD11B1	-0.21677	0.0745686	0.95	-0.3632	-0.07034	-2.90699	637	0.00377615	0.00528661
OLINK_HSD11B1	acute_cd4	13	acuity_maxn:OLINK_HSD11B1	0.488167	0.304216	0.95	-0.10922	1.08555	1.60467	637	0.109061	0.508953
OLINK_HSD11B1	acute_cd4	14	OLINK_HSD11B1	-0.0553297	0.105739	0.95	-0.263013	0.152354	-0.523269	572	0.60099	0.60099
OLINK_HSD11B1	acute_cd4	14	acuity_maxn:OLINK_HSD11B1	-0.18961	0.424673	0.95	-1.02372	0.644498	-0.446485	572	0.655416	0.967666
OLINK_HSP90B1	acute_cd4	1	OLINK_HSP90B1	0.0563997	0.126699	0.95	-0.192401	0.305201	0.445146	634	0.656366	0.822617
OLINK_HSP90B1	acute_cd4	1	acuity_maxn:OLINK_HSP90B1	0.640503	0.479708	0.95	-0.301506	1.58251	1.33519	634	0.182292	0.425349
OLINK_HSP90B1	acute_cd4	2	OLINK_HSP90B1	-0.327495	0.168289	0.95	-0.657946	0.00295517	-1.94603	655	0.0520782	0.277998
OLINK_HSP90B1	acute_cd4	2	acuity_maxn:OLINK_HSP90B1	-0.241661	0.628553	0.95	-1.47588	0.99256	-0.384472	655	0.700753	0.911743
OLINK_HSP90B1	acute_cd4	3	OLINK_HSP90B1	0.150992	0.128855	0.95	-0.102045	0.40403	1.1718	629	0.241719	0.564011
OLINK_HSP90B1	acute_cd4	3	acuity_maxn:OLINK_HSP90B1	0.176215	0.484801	0.95	-0.77581	1.12824	0.363478	629	0.71637	0.911743
OLINK_HSP90B1	acute_cd4	4	OLINK_HSP90B1	-0.150497	0.209355	0.95	-0.561781	0.260786	-0.718863	521	0.472548	0.822617
OLINK_HSP90B1	acute_cd4	4	acuity_maxn:OLINK_HSP90B1	-0.51361	0.771065	0.95	-2.02839	1.00117	-0.666104	521	0.505639	0.884869
OLINK_HSP90B1	acute_cd4	5	OLINK_HSP90B1	0.205067	0.121701	0.95	-0.0339234	0.444058	1.68502	626	0.0924838	0.277998
OLINK_HSP90B1	acute_cd4	5	acuity_maxn:OLINK_HSP90B1	-0.780799	0.466942	0.95	-1.69776	0.136163	-1.67215	626	0.0949937	0.343078
OLINK_HSP90B1	acute_cd4	6	OLINK_HSP90B1	0.0444873	0.100638	0.95	-0.153128	0.242102	0.442051	651	0.658599	0.822617
OLINK_HSP90B1	acute_cd4	6	acuity_maxn:OLINK_HSP90B1	-0.742989	0.385676	0.95	-1.50031	0.0143297	-1.92646	651	0.054482	0.343078
OLINK_HSP90B1	acute_cd4	7	OLINK_HSP90B1	-0.0311736	0.0937042	0.95	-0.215166	0.152819	-0.332681	664	0.73948	0.822617
OLINK_HSP90B1	acute_cd4	7	acuity_maxn:OLINK_HSP90B1	0.0644144	0.357207	0.95	-0.636978	0.765807	0.180328	664	0.85695	0.951677
OLINK_HSP90B1	acute_cd4	8	OLINK_HSP90B1	0.170673	0.103394	0.95	-0.0323561	0.373703	1.6507	646	0.099285	0.277998
OLINK_HSP90B1	acute_cd4	8	acuity_maxn:OLINK_HSP90B1	0.055195	0.392909	0.95	-0.716338	0.826728	0.140478	646	0.888326	0.951677
OLINK_HSP90B1	acute_cd4	9	OLINK_HSP90B1	-0.0288672	0.0958377	0.95	-0.217055	0.159321	-0.301209	652	0.763351	0.822617
OLINK_HSP90B1	acute_cd4	9	acuity_maxn:OLINK_HSP90B1	0.264654	0.366529	0.95	-0.455066	0.984374	0.722055	652	0.47052	0.884869
OLINK_HSP90B1	acute_cd4	10	OLINK_HSP90B1	0.354141	0.19051	0.95	-0.0202559	0.728538	1.85891	451	0.0636906	0.277998
OLINK_HSP90B1	acute_cd4	10	acuity_maxn:OLINK_HSP90B1	-1.11072	0.669937	0.95	-2.42731	0.205862	-1.65795	451	0.0980223	0.343078
OLINK_HSP90B1	acute_cd4	11	OLINK_HSP90B1	-0.285863	0.12813	0.95	-0.537485	-0.03424	-2.23104	618	0.0260365	0.277998
OLINK_HSP90B1	acute_cd4	11	acuity_maxn:OLINK_HSP90B1	0.75813	0.530314	0.95	-0.283306	1.79957	1.42959	618	0.153341	0.425349
OLINK_HSP90B1	acute_cd4	12	OLINK_HSP90B1	-0.0246643	0.0939254	0.95	-0.209098	0.15977	-0.262594	650	0.792947	0.822617
OLINK_HSP90B1	acute_cd4	12	acuity_maxn:OLINK_HSP90B1	-0.159934	0.355913	0.95	-0.858812	0.538944	-0.449363	650	0.65332	0.911743
OLINK_HSP90B1	acute_cd4	13	OLINK_HSP90B1	0.0647681	0.0870144	0.95	-0.106102	0.235638	0.744338	637	0.456947	0.822617
OLINK_HSP90B1	acute_cd4	13	acuity_maxn:OLINK_HSP90B1	0.0201862	0.332972	0.95	-0.63367	0.674042	0.0606244	637	0.951677	0.951677
OLINK_HSP90B1	acute_cd4	14	OLINK_HSP90B1	-0.0283466	0.126388	0.95	-0.276587	0.219894	-0.224283	572	0.822617	0.822617
OLINK_HSP90B1	acute_cd4	14	acuity_maxn:OLINK_HSP90B1	0.928364	0.470726	0.95	0.00380046	1.85293	1.97219	572	0.0490688	0.343078
OLINK_HSPA1A	acute_cd4	1	OLINK_HSPA1A	0.181306	0.076962	0.95	0.0301747	0.332437	2.35579	634	0.0187871	0.0657549
OLINK_HSPA1A	acute_cd4	1	acuity_maxn:OLINK_HSPA1A	-0.291588	0.298652	0.95	-0.878054	0.294878	-0.976349	634	0.329264	0.575051
OLINK_HSPA1A	acute_cd4	2	OLINK_HSPA1A	0.13261	0.0973803	0.95	-0.0586052	0.323825	1.36177	655	0.173737	0.270258
OLINK_HSPA1A	acute_cd4	2	acuity_maxn:OLINK_HSPA1A	-0.135951	0.365066	0.95	-0.852791	0.580889	-0.372402	655	0.709714	0.885459
OLINK_HSPA1A	acute_cd4	3	OLINK_HSPA1A	0.218917	0.0762954	0.95	0.0690922	0.368741	2.86933	629	0.0042515	0.0198403
OLINK_HSPA1A	acute_cd4	3	acuity_maxn:OLINK_HSPA1A	-0.366148	0.304236	0.95	-0.96359	0.231293	-1.2035	629	0.229236	0.534883
OLINK_HSPA1A	acute_cd4	4	OLINK_HSPA1A	-0.253836	0.126458	0.95	-0.502266	-0.00540615	-2.00728	521	0.045236	0.126661
OLINK_HSPA1A	acute_cd4	4	acuity_maxn:OLINK_HSPA1A	0.970296	0.461084	0.95	0.0644833	1.87611	2.10438	521	0.0358238	0.224857
OLINK_HSPA1A	acute_cd4	5	OLINK_HSPA1A	0.220888	0.0725334	0.95	0.0784495	0.363326	3.04532	626	0.00242196	0.0198403
OLINK_HSPA1A	acute_cd4	5	acuity_maxn:OLINK_HSPA1A	-0.0883317	0.28775	0.95	-0.653403	0.47674	-0.306974	626	0.758965	0.885459
OLINK_HSPA1A	acute_cd4	6	OLINK_HSPA1A	0.173223	0.060322	0.95	0.0547735	0.291672	2.87163	651	0.00421636	0.0198403
OLINK_HSPA1A	acute_cd4	6	acuity_maxn:OLINK_HSPA1A	-0.194459	0.236251	0.95	-0.658366	0.269447	-0.823103	651	0.410751	0.575051
OLINK_HSPA1A	acute_cd4	7	OLINK_HSPA1A	-0.0328421	0.0555506	0.95	-0.141918	0.0762338	-0.591211	664	0.55458	0.64701
OLINK_HSPA1A	acute_cd4	7	acuity_maxn:OLINK_HSPA1A	0.214127	0.210839	0.95	-0.199865	0.62812	1.01559	664	0.310193	0.575051
OLINK_HSPA1A	acute_cd4	8	OLINK_HSPA1A	0.101503	0.0607877	0.95	-0.0178627	0.220868	1.66979	646	0.0954456	0.186526
OLINK_HSPA1A	acute_cd4	8	acuity_maxn:OLINK_HSPA1A	-0.205235	0.239238	0.95	-0.675012	0.264542	-0.857872	646	0.391281	0.575051
OLINK_HSPA1A	acute_cd4	9	OLINK_HSPA1A	0.0688332	0.0569321	0.95	-0.0429592	0.180626	1.20904	652	0.227086	0.31792
OLINK_HSPA1A	acute_cd4	9	acuity_maxn:OLINK_HSPA1A	-0.438065	0.221305	0.95	-0.872621	-0.0035094	-1.97947	652	0.0481836	0.224857
OLINK_HSPA1A	acute_cd4	10	OLINK_HSPA1A	-0.176515	0.109165	0.95	-0.39105	0.0380198	-1.61696	451	0.106586	0.186526
OLINK_HSPA1A	acute_cd4	10	acuity_maxn:OLINK_HSPA1A	0.935852	0.396864	0.95	0.15592	1.71578	2.35812	451	0.0187938	0.224857
OLINK_HSPA1A	acute_cd4	11	OLINK_HSPA1A	-0.0108674	0.075102	0.95	-0.158353	0.136619	-0.144702	618	0.884994	0.884994
OLINK_HSPA1A	acute_cd4	11	acuity_maxn:OLINK_HSPA1A	-0.0190032	0.288416	0.95	-0.585397	0.547391	-0.0658882	618	0.947488	0.966053
OLINK_HSPA1A	acute_cd4	12	OLINK_HSPA1A	-0.055679	0.0548931	0.95	-0.163468	0.0521103	-1.01432	650	0.310809	0.395576
OLINK_HSPA1A	acute_cd4	12	acuity_maxn:OLINK_HSPA1A	0.360754	0.205357	0.95	-0.0424893	0.763997	1.75672	650	0.0794371	0.27803
OLINK_HSPA1A	acute_cd4	13	OLINK_HSPA1A	0.0977683	0.0519447	0.95	-0.00423524	0.199772	1.88216	637	0.0602697	0.140629
OLINK_HSPA1A	acute_cd4	13	acuity_maxn:OLINK_HSPA1A	-0.0084265	0.19792	0.95	-0.397081	0.380228	-0.0425753	637	0.966053	0.966053
OLINK_HSPA1A	acute_cd4	14	OLINK_HSPA1A	-0.0121987	0.0739042	0.95	-0.157355	0.132958	-0.165062	572	0.868954	0.884994
OLINK_HSPA1A	acute_cd4	14	acuity_maxn:OLINK_HSPA1A	0.386299	0.289502	0.95	-0.182318	0.954916	1.33436	572	0.182618	0.511331
OLINK_HSPB1	acute_cd4	1	OLINK_HSPB1	0.111386	0.0464522	0.95	0.0201673	0.202605	2.39787	634	0.0167791	0.0587269
OLINK_HSPB1	acute_cd4	1	acuity_maxn:OLINK_HSPB1	-0.319657	0.190668	0.95	-0.694075	0.0547602	-1.67651	634	0.0941311	0.329459
OLINK_HSPB1	acute_cd4	2	OLINK_HSPB1	0.0439484	0.0599509	0.95	-0.0737708	0.161668	0.733072	655	0.463777	0.499452
OLINK_HSPB1	acute_cd4	2	acuity_maxn:OLINK_HSPB1	0.18604	0.247174	0.95	-0.299308	0.671389	0.75267	655	0.451919	0.746028
OLINK_HSPB1	acute_cd4	3	OLINK_HSPB1	0.166907	0.0455564	0.95	0.0774455	0.256368	3.66374	629	0.000269514	0.0037732
OLINK_HSPB1	acute_cd4	3	acuity_maxn:OLINK_HSPB1	-0.387035	0.190053	0.95	-0.760249	-0.0138204	-2.03646	629	0.0421224	0.294857
OLINK_HSPB1	acute_cd4	4	OLINK_HSPB1	-0.130197	0.0772998	0.95	-0.282054	0.021661	-1.68431	521	0.0927212	0.185442
OLINK_HSPB1	acute_cd4	4	acuity_maxn:OLINK_HSPB1	0.340823	0.31641	0.95	-0.280774	0.96242	1.07716	521	0.28191	0.657789
OLINK_HSPB1	acute_cd4	5	OLINK_HSPB1	0.117807	0.0451549	0.95	0.0291337	0.20648	2.60896	626	0.00929882	0.0587269
OLINK_HSPB1	acute_cd4	5	acuity_maxn:OLINK_HSPB1	0.0501279	0.188156	0.95	-0.319365	0.419621	0.266417	626	0.790006	0.921674
OLINK_HSPB1	acute_cd4	6	OLINK_HSPB1	0.0916561	0.0367343	0.95	0.019524	0.163788	2.49511	651	0.0128385	0.0587269
OLINK_HSPB1	acute_cd4	6	acuity_maxn:OLINK_HSPB1	-0.0578997	0.154673	0.95	-0.361617	0.245818	-0.374338	651	0.708275	0.901441
OLINK_HSPB1	acute_cd4	7	OLINK_HSPB1	0.0457316	0.0340843	0.95	-0.0211943	0.112658	1.34172	664	0.180145	0.280225
OLINK_HSPB1	acute_cd4	7	acuity_maxn:OLINK_HSPB1	0.0190761	0.142948	0.95	-0.261608	0.29976	0.133448	664	0.89388	0.96264
OLINK_HSPB1	acute_cd4	8	OLINK_HSPB1	0.0652761	0.0375036	0.95	-0.00836752	0.13892	1.74053	646	0.0822421	0.185442
OLINK_HSPB1	acute_cd4	8	acuity_maxn:OLINK_HSPB1	-0.279869	0.154884	0.95	-0.584006	0.0242666	-1.80697	646	0.0712326	0.329459
OLINK_HSPB1	acute_cd4	9	OLINK_HSPB1	0.0254533	0.0346629	0.95	-0.0426111	0.0935177	0.73431	652	0.463024	0.499452
OLINK_HSPB1	acute_cd4	9	acuity_maxn:OLINK_HSPB1	-0.309394	0.145768	0.95	-0.595625	-0.0231625	-2.12251	652	0.0341713	0.294857
OLINK_HSPB1	acute_cd4	10	OLINK_HSPB1	-0.135178	0.0668252	0.95	-0.266505	-0.00385044	-2.02286	451	0.0436774	0.122297
OLINK_HSPB1	acute_cd4	10	acuity_maxn:OLINK_HSPB1	0.305606	0.280193	0.95	-0.24504	0.856252	1.0907	451	0.275988	0.657789
OLINK_HSPB1	acute_cd4	11	OLINK_HSPB1	-0.0297682	0.0458199	0.95	-0.11975	0.0602134	-0.649679	618	0.516141	0.516141
OLINK_HSPB1	acute_cd4	11	acuity_maxn:OLINK_HSPB1	0.101834	0.191954	0.95	-0.275127	0.478795	0.530512	618	0.595948	0.834327
OLINK_HSPB1	acute_cd4	12	OLINK_HSPB1	-0.0369196	0.0336999	0.95	-0.103093	0.0292543	-1.09554	650	0.273686	0.383161
OLINK_HSPB1	acute_cd4	12	acuity_maxn:OLINK_HSPB1	0.0984351	0.139156	0.95	-0.174815	0.371685	0.707371	650	0.479589	0.746028
OLINK_HSPB1	acute_cd4	13	OLINK_HSPB1	0.0503473	0.0318703	0.95	-0.0122362	0.112931	1.57976	637	0.114659	0.200653
OLINK_HSPB1	acute_cd4	13	acuity_maxn:OLINK_HSPB1	-0.118909	0.132843	0.95	-0.379772	0.141954	-0.895107	637	0.371068	0.742136
OLINK_HSPB1	acute_cd4	14	OLINK_HSPB1	-0.0440145	0.0452185	0.95	-0.132829	0.0448	-0.973375	572	0.330778	0.420991
OLINK_HSPB1	acute_cd4	14	acuity_maxn:OLINK_HSPB1	-0.00625068	0.18976	0.95	-0.378962	0.366461	-0.0329399	572	0.973734	0.973734
OLINK_HSPB6	acute_cd4	1	OLINK_HSPB6	-0.0561639	0.0584952	0.95	-0.171032	0.0587039	-0.960145	634	0.337348	0.51184
OLINK_HSPB6	acute_cd4	1	acuity_maxn:OLINK_HSPB6	0.135322	0.1882	0.95	-0.234248	0.504893	0.719035	634	0.472384	0.591485
OLINK_HSPB6	acute_cd4	2	OLINK_HSPB6	-0.265094	0.0749864	0.95	-0.412337	-0.117852	-3.53524	655	0.00043612	0.00610568
OLINK_HSPB6	acute_cd4	2	acuity_maxn:OLINK_HSPB6	0.288771	0.232866	0.95	-0.168483	0.746025	1.24007	655	0.215393	0.502583
OLINK_HSPB6	acute_cd4	3	OLINK_HSPB6	0.0897342	0.0578285	0.95	-0.023826	0.203295	1.55173	629	0.12123	0.372044
OLINK_HSPB6	acute_cd4	3	acuity_maxn:OLINK_HSPB6	-0.399141	0.187206	0.95	-0.766765	-0.0315169	-2.1321	629	0.0333857	0.1558
OLINK_HSPB6	acute_cd4	4	OLINK_HSPB6	-0.0976682	0.0962646	0.95	-0.286783	0.0914462	-1.01458	521	0.310777	0.51184
OLINK_HSPB6	acute_cd4	4	acuity_maxn:OLINK_HSPB6	1.01181	0.294024	0.95	0.434195	1.58943	3.44126	521	0.000625512	0.00875717
OLINK_HSPB6	acute_cd4	5	OLINK_HSPB6	0.0509994	0.0563279	0.95	-0.0596151	0.161614	0.905403	626	0.3656	0.51184
OLINK_HSPB6	acute_cd4	5	acuity_maxn:OLINK_HSPB6	-0.0132718	0.192643	0.95	-0.391576	0.365032	-0.0688933	626	0.945097	0.945097
OLINK_HSPB6	acute_cd4	6	OLINK_HSPB6	0.0518054	0.0464856	0.95	-0.0394743	0.143085	1.11444	651	0.265501	0.51184
OLINK_HSPB6	acute_cd4	6	acuity_maxn:OLINK_HSPB6	-0.0995432	0.149936	0.95	-0.39396	0.194874	-0.663903	651	0.506987	0.591485
OLINK_HSPB6	acute_cd4	7	OLINK_HSPB6	-0.0115211	0.0431892	0.95	-0.096325	0.0732827	-0.266759	664	0.789737	0.813866
OLINK_HSPB6	acute_cd4	7	acuity_maxn:OLINK_HSPB6	-0.114682	0.14082	0.95	-0.391187	0.161823	-0.814391	664	0.415713	0.591485
OLINK_HSPB6	acute_cd4	8	OLINK_HSPB6	-0.0111453	0.0473187	0.95	-0.104062	0.0817718	-0.235538	646	0.813866	0.813866
OLINK_HSPB6	acute_cd4	8	acuity_maxn:OLINK_HSPB6	0.0570465	0.155355	0.95	-0.248016	0.362109	0.3672	646	0.71359	0.768481
OLINK_HSPB6	acute_cd4	9	OLINK_HSPB6	0.0658469	0.0437594	0.95	-0.0200794	0.151773	1.50475	652	0.132873	0.372044
OLINK_HSPB6	acute_cd4	9	acuity_maxn:OLINK_HSPB6	-0.14128	0.143665	0.95	-0.423381	0.140822	-0.983399	652	0.325776	0.570108
OLINK_HSPB6	acute_cd4	10	OLINK_HSPB6	0.137017	0.0901737	0.95	-0.0401957	0.31423	1.51948	451	0.129343	0.372044
OLINK_HSPB6	acute_cd4	10	acuity_maxn:OLINK_HSPB6	0.421911	0.260898	0.95	-0.0908168	0.934638	1.61715	451	0.106546	0.298329
OLINK_HSPB6	acute_cd4	11	OLINK_HSPB6	-0.0638694	0.0572905	0.95	-0.176377	0.0486383	-1.11483	618	0.265355	0.51184
OLINK_HSPB6	acute_cd4	11	acuity_maxn:OLINK_HSPB6	0.124409	0.181956	0.95	-0.232917	0.481735	0.683731	618	0.494401	0.591485
OLINK_HSPB6	acute_cd4	12	OLINK_HSPB6	-0.019138	0.0427452	0.95	-0.103073	0.0647974	-0.447724	650	0.654502	0.813866
OLINK_HSPB6	acute_cd4	12	acuity_maxn:OLINK_HSPB6	0.236874	0.132835	0.95	-0.0239638	0.497712	1.78322	650	0.0750174	0.262561
OLINK_HSPB6	acute_cd4	13	OLINK_HSPB6	0.0955114	0.0400346	0.95	0.0168957	0.174127	2.38572	637	0.0173368	0.121358
OLINK_HSPB6	acute_cd4	13	acuity_maxn:OLINK_HSPB6	-0.134907	0.12802	0.95	-0.386299	0.116486	-1.05379	637	0.292378	0.570108
OLINK_HSPB6	acute_cd4	14	OLINK_HSPB6	0.0169676	0.0575561	0.95	-0.0960794	0.130015	0.294801	572	0.768253	0.813866
OLINK_HSPB6	acute_cd4	14	acuity_maxn:OLINK_HSPB6	0.516173	0.181176	0.95	0.160321	0.872025	2.84901	572	0.00454341	0.0318039
OLINK_HSPG2	acute_cd4	1	OLINK_HSPG2	-0.0649899	0.0755718	0.95	-0.213391	0.0834114	-0.859976	634	0.390128	0.496526
OLINK_HSPG2	acute_cd4	1	acuity_maxn:OLINK_HSPG2	0.0485266	0.245405	0.95	-0.433378	0.530431	0.197741	634	0.843311	0.908181
OLINK_HSPG2	acute_cd4	2	OLINK_HSPG2	-0.151217	0.097631	0.95	-0.342925	0.0404901	-1.54887	655	0.121897	0.189617
OLINK_HSPG2	acute_cd4	2	acuity_maxn:OLINK_HSPG2	0.398879	0.309454	0.95	-0.208764	1.00652	1.28897	655	0.197862	0.346259
OLINK_HSPG2	acute_cd4	3	OLINK_HSPG2	0.173927	0.0741405	0.95	0.0283343	0.31952	2.34591	629	0.0192901	0.0439897
OLINK_HSPG2	acute_cd4	3	acuity_maxn:OLINK_HSPG2	-0.783754	0.236117	0.95	-1.24743	-0.320081	-3.31935	629	0.000954403	0.00668082
OLINK_HSPG2	acute_cd4	4	OLINK_HSPG2	-0.278881	0.121393	0.95	-0.517361	-0.0404013	-2.29734	521	0.0219948	0.0439897
OLINK_HSPG2	acute_cd4	4	acuity_maxn:OLINK_HSPG2	1.60864	0.38162	0.95	0.858941	2.35835	4.21531	521	2.94065e-05	0.000411692
OLINK_HSPG2	acute_cd4	5	OLINK_HSPG2	0.265084	0.0731677	0.95	0.1214	0.408767	3.62296	626	0.000314878	0.00146943
OLINK_HSPG2	acute_cd4	5	acuity_maxn:OLINK_HSPG2	-0.423056	0.251588	0.95	-0.917114	0.0710015	-1.68155	626	0.0931555	0.217363
OLINK_HSPG2	acute_cd4	6	OLINK_HSPG2	0.249725	0.0599811	0.95	0.131945	0.367505	4.16339	651	3.55746e-05	0.000249022
OLINK_HSPG2	acute_cd4	6	acuity_maxn:OLINK_HSPG2	-0.306695	0.19993	0.95	-0.699281	0.0858913	-1.53401	651	0.125513	0.251027
OLINK_HSPG2	acute_cd4	7	OLINK_HSPG2	0.0177196	0.0563325	0.95	-0.0928918	0.128331	0.314553	664	0.7532	0.811139
OLINK_HSPG2	acute_cd4	7	acuity_maxn:OLINK_HSPG2	-0.190844	0.182766	0.95	-0.549714	0.168025	-1.0442	664	0.296774	0.43658
OLINK_HSPG2	acute_cd4	8	OLINK_HSPG2	0.143295	0.0613877	0.95	0.0227511	0.263838	2.33426	646	0.019888	0.0439897
OLINK_HSPG2	acute_cd4	8	acuity_maxn:OLINK_HSPG2	-0.138733	0.204122	0.95	-0.539555	0.262089	-0.67966	646	0.496963	0.632499
OLINK_HSPG2	acute_cd4	9	OLINK_HSPG2	0.240688	0.0565889	0.95	0.129569	0.351806	4.25326	652	2.4152e-05	0.000249022
OLINK_HSPG2	acute_cd4	9	acuity_maxn:OLINK_HSPG2	-0.363204	0.188635	0.95	-0.733609	0.00720046	-1.92544	652	0.0546092	0.152906
OLINK_HSPG2	acute_cd4	10	OLINK_HSPG2	-0.183362	0.11621	0.95	-0.411742	0.0450185	-1.57785	451	0.115302	0.189617
OLINK_HSPG2	acute_cd4	10	acuity_maxn:OLINK_HSPG2	1.05847	0.363511	0.95	0.344088	1.77286	2.91181	451	0.00377164	0.017601
OLINK_HSPG2	acute_cd4	11	OLINK_HSPG2	0.0490963	0.0752784	0.95	-0.0987362	0.196929	0.652196	618	0.514517	0.60027
OLINK_HSPG2	acute_cd4	11	acuity_maxn:OLINK_HSPG2	0.118241	0.235689	0.95	-0.344607	0.58109	0.501684	618	0.616069	0.718747
OLINK_HSPG2	acute_cd4	12	OLINK_HSPG2	-0.00979729	0.0555643	0.95	-0.118905	0.09931	-0.176323	650	0.860095	0.860095
OLINK_HSPG2	acute_cd4	12	acuity_maxn:OLINK_HSPG2	-0.00187119	0.181788	0.95	-0.358834	0.355092	-0.0102932	650	0.991791	0.991791
OLINK_HSPG2	acute_cd4	13	OLINK_HSPG2	0.146515	0.0529045	0.95	0.0426264	0.250403	2.76942	637	0.00577916	0.020227
OLINK_HSPG2	acute_cd4	13	acuity_maxn:OLINK_HSPG2	-0.17136	0.1693	0.95	-0.503814	0.161094	-1.01217	637	0.311843	0.43658
OLINK_HSPG2	acute_cd4	14	OLINK_HSPG2	-0.084292	0.0764295	0.95	-0.234409	0.0658248	-1.10287	572	0.270547	0.378765
OLINK_HSPG2	acute_cd4	14	acuity_maxn:OLINK_HSPG2	0.588171	0.24166	0.95	0.113522	1.06282	2.43388	572	0.0152429	0.0533503
OLINK_HTRA2	acute_cd4	1	OLINK_HTRA2	0.186366	0.0874657	0.95	0.0146083	0.358123	2.13073	634	0.0334956	0.20981
OLINK_HTRA2	acute_cd4	1	acuity_maxn:OLINK_HTRA2	-0.47136	0.366726	0.95	-1.1915	0.248785	-1.28532	634	0.19915	0.538045
OLINK_HTRA2	acute_cd4	2	OLINK_HTRA2	0.149604	0.111524	0.95	-0.0693845	0.368592	1.34145	655	0.180241	0.420562
OLINK_HTRA2	acute_cd4	2	acuity_maxn:OLINK_HTRA2	0.538507	0.463078	0.95	-0.37079	1.4478	1.16289	655	0.245299	0.538045
OLINK_HTRA2	acute_cd4	3	OLINK_HTRA2	0.193888	0.0866526	0.95	0.0237247	0.364051	2.23753	629	0.0256008	0.20981
OLINK_HTRA2	acute_cd4	3	acuity_maxn:OLINK_HTRA2	-0.434036	0.368826	0.95	-1.15832	0.290243	-1.1768	629	0.239719	0.538045
OLINK_HTRA2	acute_cd4	4	OLINK_HTRA2	-0.128084	0.14828	0.95	-0.419383	0.163215	-0.863801	521	0.388095	0.70425
OLINK_HTRA2	acute_cd4	4	acuity_maxn:OLINK_HTRA2	0.49126	0.59554	0.95	-0.678695	1.66122	0.824898	521	0.409807	0.669418
OLINK_HTRA2	acute_cd4	5	OLINK_HTRA2	0.169167	0.0842021	0.95	0.00381447	0.33452	2.00906	626	0.0449594	0.20981
OLINK_HTRA2	acute_cd4	5	acuity_maxn:OLINK_HTRA2	0.105708	0.354654	0.95	-0.590749	0.802164	0.298058	626	0.765758	0.765758
OLINK_HTRA2	acute_cd4	6	OLINK_HTRA2	0.00328675	0.070035	0.95	-0.134235	0.140809	0.0469302	651	0.962583	0.962583
OLINK_HTRA2	acute_cd4	6	acuity_maxn:OLINK_HTRA2	0.419799	0.297167	0.95	-0.163722	1.00332	1.41267	651	0.158231	0.538045
OLINK_HTRA2	acute_cd4	7	OLINK_HTRA2	0.0429932	0.0641608	0.95	-0.0829892	0.168976	0.670086	664	0.503036	0.70425
OLINK_HTRA2	acute_cd4	7	acuity_maxn:OLINK_HTRA2	0.345239	0.267202	0.95	-0.179423	0.869901	1.29206	664	0.196788	0.538045
OLINK_HTRA2	acute_cd4	8	OLINK_HTRA2	0.0137139	0.0702234	0.95	-0.12418	0.151608	0.19529	646	0.845228	0.946232
OLINK_HTRA2	acute_cd4	8	acuity_maxn:OLINK_HTRA2	-0.478198	0.29409	0.95	-1.05569	0.099289	-1.62603	646	0.104431	0.538045
OLINK_HTRA2	acute_cd4	9	OLINK_HTRA2	-0.044882	0.0660085	0.95	-0.174497	0.084733	-0.679942	652	0.496782	0.70425
OLINK_HTRA2	acute_cd4	9	acuity_maxn:OLINK_HTRA2	-0.176204	0.277701	0.95	-0.7215	0.369092	-0.634509	652	0.525971	0.669418
OLINK_HTRA2	acute_cd4	10	OLINK_HTRA2	-0.200475	0.12481	0.95	-0.445756	0.0448063	-1.60624	451	0.108921	0.304978
OLINK_HTRA2	acute_cd4	10	acuity_maxn:OLINK_HTRA2	0.158549	0.503056	0.95	-0.830076	1.14717	0.315171	451	0.752778	0.765758
OLINK_HTRA2	acute_cd4	11	OLINK_HTRA2	-0.0132298	0.08661	0.95	-0.183315	0.156856	-0.152751	618	0.878644	0.946232
OLINK_HTRA2	acute_cd4	11	acuity_maxn:OLINK_HTRA2	0.253169	0.369767	0.95	-0.472983	0.979322	0.684672	618	0.493808	0.669418
OLINK_HTRA2	acute_cd4	12	OLINK_HTRA2	-0.0528081	0.0635428	0.95	-0.177582	0.0719659	-0.831063	650	0.406243	0.70425
OLINK_HTRA2	acute_cd4	12	acuity_maxn:OLINK_HTRA2	0.291915	0.263875	0.95	-0.226235	0.810064	1.10626	650	0.269023	0.538045
OLINK_HTRA2	acute_cd4	13	OLINK_HTRA2	0.0293161	0.0605167	0.95	-0.0895204	0.148152	0.484429	637	0.628248	0.799588
OLINK_HTRA2	acute_cd4	13	acuity_maxn:OLINK_HTRA2	-0.101527	0.255363	0.95	-0.602982	0.399929	-0.397578	637	0.691075	0.765758
OLINK_HTRA2	acute_cd4	14	OLINK_HTRA2	-0.157233	0.0841917	0.95	-0.322596	0.0081292	-1.86756	572	0.062334	0.218169
OLINK_HTRA2	acute_cd4	14	acuity_maxn:OLINK_HTRA2	0.273561	0.362248	0.95	-0.437938	0.985059	0.755176	572	0.450455	0.669418
OLINK_HYAL1	acute_cd4	1	OLINK_HYAL1	-0.0777398	0.217087	0.95	-0.504036	0.348556	-0.358105	634	0.720384	0.916853
OLINK_HYAL1	acute_cd4	1	acuity_maxn:OLINK_HYAL1	-0.674931	0.819131	0.95	-2.28347	0.933607	-0.82396	634	0.410272	0.574381
OLINK_HYAL1	acute_cd4	2	OLINK_HYAL1	-0.409378	0.275527	0.95	-0.950399	0.131644	-1.4858	655	0.137813	0.482345
OLINK_HYAL1	acute_cd4	2	acuity_maxn:OLINK_HYAL1	1.8509	1.03548	0.95	-0.182367	3.88416	1.78747	655	0.0743232	0.173758
OLINK_HYAL1	acute_cd4	3	OLINK_HYAL1	-0.040923	0.211641	0.95	-0.456531	0.374685	-0.193361	629	0.846739	0.960655
OLINK_HYAL1	acute_cd4	3	acuity_maxn:OLINK_HYAL1	-1.18754	0.809181	0.95	-2.77656	0.401482	-1.46758	629	0.142717	0.285434
OLINK_HYAL1	acute_cd4	4	OLINK_HYAL1	-0.048214	0.355052	0.95	-0.745724	0.649296	-0.135794	521	0.892036	0.960655
OLINK_HYAL1	acute_cd4	4	acuity_maxn:OLINK_HYAL1	3.46222	1.30919	0.95	0.890287	6.03415	2.64456	521	0.00842651	0.0589855
OLINK_HYAL1	acute_cd4	5	OLINK_HYAL1	0.521363	0.205949	0.95	0.116928	0.925797	2.53151	626	0.0116007	0.0967102
OLINK_HYAL1	acute_cd4	5	acuity_maxn:OLINK_HYAL1	-1.70148	0.78675	0.95	-3.24646	-0.156486	-2.16266	626	0.0309451	0.14441
OLINK_HYAL1	acute_cd4	6	OLINK_HYAL1	0.286032	0.172669	0.95	-0.0530232	0.625088	1.65653	651	0.0980954	0.457778
OLINK_HYAL1	acute_cd4	6	acuity_maxn:OLINK_HYAL1	-1.15912	0.648785	0.95	-2.43308	0.114846	-1.7866	651	0.0744679	0.173758
OLINK_HYAL1	acute_cd4	7	OLINK_HYAL1	-0.131547	0.157225	0.95	-0.440266	0.177172	-0.836679	664	0.403074	0.70538
OLINK_HYAL1	acute_cd4	7	acuity_maxn:OLINK_HYAL1	-0.524099	0.600879	0.95	-1.70395	0.655752	-0.872221	664	0.383403	0.574381
OLINK_HYAL1	acute_cd4	8	OLINK_HYAL1	0.159398	0.172654	0.95	-0.179633	0.49843	0.923221	646	0.356237	0.70538
OLINK_HYAL1	acute_cd4	8	acuity_maxn:OLINK_HYAL1	-1.92463	0.65513	0.95	-3.21107	-0.638183	-2.93777	646	0.00342358	0.0479301
OLINK_HYAL1	acute_cd4	9	OLINK_HYAL1	0.402026	0.162849	0.95	0.0822539	0.721797	2.4687	652	0.0138157	0.0967102
OLINK_HYAL1	acute_cd4	9	acuity_maxn:OLINK_HYAL1	-0.183642	0.620538	0.95	-1.40214	1.03485	-0.29594	652	0.76737	0.76737
OLINK_HYAL1	acute_cd4	10	OLINK_HYAL1	-0.128712	0.318663	0.95	-0.754962	0.497537	-0.403914	451	0.686468	0.916853
OLINK_HYAL1	acute_cd4	10	acuity_maxn:OLINK_HYAL1	2.20008	1.19193	0.95	-0.142347	4.54251	1.84581	451	0.0655746	0.173758
OLINK_HYAL1	acute_cd4	11	OLINK_HYAL1	0.273868	0.214626	0.95	-0.147617	0.695353	1.27602	618	0.202426	0.566794
OLINK_HYAL1	acute_cd4	11	acuity_maxn:OLINK_HYAL1	0.519319	0.810726	0.95	-1.07279	2.11143	0.640561	618	0.522046	0.664422
OLINK_HYAL1	acute_cd4	12	OLINK_HYAL1	0.143633	0.155591	0.95	-0.161888	0.449154	0.923147	650	0.356273	0.70538
OLINK_HYAL1	acute_cd4	12	acuity_maxn:OLINK_HYAL1	-0.21188	0.587721	0.95	-1.36594	0.94218	-0.360512	650	0.718582	0.76737
OLINK_HYAL1	acute_cd4	13	OLINK_HYAL1	0.0787517	0.147487	0.95	-0.210868	0.368372	0.533956	637	0.593558	0.916853
OLINK_HYAL1	acute_cd4	13	acuity_maxn:OLINK_HYAL1	0.260387	0.562292	0.95	-0.843782	1.36456	0.463082	637	0.643464	0.750707
OLINK_HYAL1	acute_cd4	14	OLINK_HYAL1	-0.0103082	0.214854	0.95	-0.432306	0.41169	-0.0479777	572	0.961751	0.961751
OLINK_HYAL1	acute_cd4	14	acuity_maxn:OLINK_HYAL1	0.801927	0.808661	0.95	-0.786379	2.39023	0.991673	572	0.321776	0.563108
OLINK_HYOU1	acute_cd4	1	OLINK_HYOU1	-0.178334	0.136027	0.95	-0.445452	0.0887831	-1.31102	634	0.190324	0.380069
OLINK_HYOU1	acute_cd4	1	acuity_maxn:OLINK_HYOU1	-0.136035	0.487082	0.95	-1.09252	0.820454	-0.279286	634	0.780116	0.870705
OLINK_HYOU1	acute_cd4	2	OLINK_HYOU1	-0.0557868	0.17274	0.95	-0.394978	0.283405	-0.322952	655	0.746835	0.871307
OLINK_HYOU1	acute_cd4	2	acuity_maxn:OLINK_HYOU1	0.715874	0.605137	0.95	-0.472368	1.90412	1.183	655	0.23724	0.664273
OLINK_HYOU1	acute_cd4	3	OLINK_HYOU1	0.187678	0.133769	0.95	-0.0750095	0.450366	1.403	629	0.161109	0.375921
OLINK_HYOU1	acute_cd4	3	acuity_maxn:OLINK_HYOU1	-1.11361	0.473607	0.95	-2.04365	-0.183566	-2.35133	629	0.0190138	0.088731
OLINK_HYOU1	acute_cd4	4	OLINK_HYOU1	-0.347708	0.223315	0.95	-0.786417	0.0909995	-1.55703	521	0.12007	0.336196
OLINK_HYOU1	acute_cd4	4	acuity_maxn:OLINK_HYOU1	3.26686	0.762499	0.95	1.76891	4.76481	4.28442	521	2.18251e-05	0.000305552
OLINK_HYOU1	acute_cd4	5	OLINK_HYOU1	0.355229	0.130914	0.95	0.098145	0.612314	2.71345	626	0.00684192	0.0239467
OLINK_HYOU1	acute_cd4	5	acuity_maxn:OLINK_HYOU1	-0.791682	0.486173	0.95	-1.74641	0.163046	-1.6284	626	0.103944	0.363805
OLINK_HYOU1	acute_cd4	6	OLINK_HYOU1	0.299797	0.107705	0.95	0.0883066	0.511287	2.78351	651	0.00553347	0.0239467
OLINK_HYOU1	acute_cd4	6	acuity_maxn:OLINK_HYOU1	-0.29323	0.387838	0.95	-1.05479	0.468335	-0.756062	651	0.449885	0.801653
OLINK_HYOU1	acute_cd4	7	OLINK_HYOU1	-0.123358	0.0998663	0.95	-0.31945	0.0727341	-1.23523	664	0.217182	0.380069
OLINK_HYOU1	acute_cd4	7	acuity_maxn:OLINK_HYOU1	-0.0950123	0.35716	0.95	-0.796312	0.606287	-0.266022	664	0.790305	0.870705
OLINK_HYOU1	acute_cd4	8	OLINK_HYOU1	0.0787735	0.109146	0.95	-0.135551	0.293098	0.721724	646	0.470726	0.649108
OLINK_HYOU1	acute_cd4	8	acuity_maxn:OLINK_HYOU1	-0.296298	0.399085	0.95	-1.07996	0.487361	-0.742445	646	0.458087	0.801653
OLINK_HYOU1	acute_cd4	9	OLINK_HYOU1	0.456591	0.100781	0.95	0.258696	0.654487	4.53051	652	6.99872e-06	9.7982e-05
OLINK_HYOU1	acute_cd4	9	acuity_maxn:OLINK_HYOU1	-0.275207	0.3641	0.95	-0.990156	0.439743	-0.755856	652	0.450009	0.801653
OLINK_HYOU1	acute_cd4	10	OLINK_HYOU1	-0.133273	0.20213	0.95	-0.530507	0.263961	-0.659341	451	0.510013	0.649108
OLINK_HYOU1	acute_cd4	10	acuity_maxn:OLINK_HYOU1	1.74265	0.686749	0.95	0.393023	3.09227	2.53753	451	0.0114994	0.0804956
OLINK_HYOU1	acute_cd4	11	OLINK_HYOU1	0.134842	0.133699	0.95	-0.127718	0.397402	1.00855	618	0.313586	0.4878
OLINK_HYOU1	acute_cd4	11	acuity_maxn:OLINK_HYOU1	0.0766306	0.470615	0.95	-0.847568	1.00083	0.162831	618	0.870705	0.870705
OLINK_HYOU1	acute_cd4	12	OLINK_HYOU1	-0.0145195	0.0988745	0.95	-0.208671	0.179632	-0.146847	650	0.883298	0.951244
OLINK_HYOU1	acute_cd4	12	acuity_maxn:OLINK_HYOU1	-0.109176	0.351508	0.95	-0.799405	0.581053	-0.310593	650	0.75621	0.870705
OLINK_HYOU1	acute_cd4	13	OLINK_HYOU1	0.273884	0.0927644	0.95	0.0917232	0.456045	2.95247	637	0.00326848	0.0228793
OLINK_HYOU1	acute_cd4	13	acuity_maxn:OLINK_HYOU1	-0.0983989	0.330783	0.95	-0.747957	0.551159	-0.297472	637	0.766203	0.870705
OLINK_HYOU1	acute_cd4	14	OLINK_HYOU1	0.0046651	0.138246	0.95	-0.266866	0.276196	0.033745	572	0.973092	0.973092
OLINK_HYOU1	acute_cd4	14	acuity_maxn:OLINK_HYOU1	0.098603	0.491535	0.95	-0.86683	1.06404	0.200602	572	0.841081	0.870705
OLINK_ICA1	acute_cd4	1	OLINK_ICA1	0.101217	0.0800509	0.95	-0.0559794	0.258414	1.26441	634	0.206546	0.289164
OLINK_ICA1	acute_cd4	1	acuity_maxn:OLINK_ICA1	-0.262338	0.320078	0.95	-0.89088	0.366204	-0.819606	634	0.412749	0.587005
OLINK_ICA1	acute_cd4	2	OLINK_ICA1	0.0921886	0.103155	0.95	-0.110367	0.294744	0.893685	655	0.371818	0.433788
OLINK_ICA1	acute_cd4	2	acuity_maxn:OLINK_ICA1	0.292013	0.413202	0.95	-0.519348	1.10337	0.706708	655	0.479999	0.587005
OLINK_ICA1	acute_cd4	3	OLINK_ICA1	0.204491	0.0789903	0.95	0.0493741	0.359607	2.58881	629	0.00985357	0.0384364
OLINK_ICA1	acute_cd4	3	acuity_maxn:OLINK_ICA1	-0.34651	0.317993	0.95	-0.970967	0.277947	-1.08968	629	0.276272	0.554943
OLINK_ICA1	acute_cd4	4	OLINK_ICA1	-0.226888	0.135803	0.95	-0.493676	0.0399006	-1.67071	521	0.0953786	0.179809
OLINK_ICA1	acute_cd4	4	acuity_maxn:OLINK_ICA1	0.917481	0.540494	0.95	-0.144335	1.9793	1.69749	521	0.0902021	0.315707
OLINK_ICA1	acute_cd4	5	OLINK_ICA1	0.195215	0.0765285	0.95	0.0449316	0.345499	2.55088	626	0.0109818	0.0384364
OLINK_ICA1	acute_cd4	5	acuity_maxn:OLINK_ICA1	-0.222997	0.31183	0.95	-0.835358	0.389363	-0.715124	626	0.474799	0.587005
OLINK_ICA1	acute_cd4	6	OLINK_ICA1	0.211157	0.0626	0.95	0.0882346	0.334079	3.37311	651	0.000787292	0.0110221
OLINK_ICA1	acute_cd4	6	acuity_maxn:OLINK_ICA1	-0.309994	0.256092	0.95	-0.81286	0.192872	-1.21048	651	0.226535	0.554943
OLINK_ICA1	acute_cd4	7	OLINK_ICA1	0.0382313	0.0585503	0.95	-0.0767347	0.153197	0.652965	664	0.514005	0.553543
OLINK_ICA1	acute_cd4	7	acuity_maxn:OLINK_ICA1	-0.0300903	0.236222	0.95	-0.493922	0.433742	-0.127381	664	0.898677	0.898677
OLINK_ICA1	acute_cd4	8	OLINK_ICA1	0.145773	0.0638669	0.95	0.0203608	0.271185	2.28244	646	0.0227873	0.0638046
OLINK_ICA1	acute_cd4	8	acuity_maxn:OLINK_ICA1	-0.62868	0.253922	0.95	-1.12729	-0.130068	-2.47588	646	0.013546	0.189644
OLINK_ICA1	acute_cd4	9	OLINK_ICA1	0.0973979	0.0596082	0.95	-0.0196492	0.214445	1.63397	652	0.102748	0.179809
OLINK_ICA1	acute_cd4	9	acuity_maxn:OLINK_ICA1	-0.446122	0.240849	0.95	-0.919057	0.0268117	-1.85229	652	0.0644363	0.300703
OLINK_ICA1	acute_cd4	10	OLINK_ICA1	-0.252406	0.114261	0.95	-0.476955	-0.0278561	-2.20903	451	0.0276744	0.0645735
OLINK_ICA1	acute_cd4	10	acuity_maxn:OLINK_ICA1	0.920384	0.466916	0.95	0.00278407	1.83798	1.9712	451	0.0493119	0.300703
OLINK_ICA1	acute_cd4	11	OLINK_ICA1	-0.00400794	0.0798507	0.95	-0.16082	0.152804	-0.0501929	618	0.959985	0.959985
OLINK_ICA1	acute_cd4	11	acuity_maxn:OLINK_ICA1	0.184727	0.325746	0.95	-0.454977	0.824431	0.567089	618	0.57086	0.614772
OLINK_ICA1	acute_cd4	12	OLINK_ICA1	-0.0856404	0.0580457	0.95	-0.19962	0.0283393	-1.4754	650	0.14059	0.218696
OLINK_ICA1	acute_cd4	12	acuity_maxn:OLINK_ICA1	0.155715	0.232438	0.95	-0.300706	0.612136	0.66992	650	0.503147	0.587005
OLINK_ICA1	acute_cd4	13	OLINK_ICA1	0.148861	0.0541549	0.95	0.0425172	0.255204	2.7488	637	0.00615094	0.0384364
OLINK_ICA1	acute_cd4	13	acuity_maxn:OLINK_ICA1	-0.204294	0.216478	0.95	-0.62939	0.220803	-0.943717	637	0.345672	0.587005
OLINK_ICA1	acute_cd4	14	OLINK_ICA1	-0.0907737	0.0793053	0.95	-0.246539	0.0649915	-1.14461	572	0.25285	0.321809
OLINK_ICA1	acute_cd4	14	acuity_maxn:OLINK_ICA1	0.352095	0.323899	0.95	-0.284082	0.988272	1.08705	572	0.277472	0.554943
OLINK_ICAM1	acute_cd4	1	OLINK_ICAM1	0.0997775	0.138912	0.95	-0.173006	0.372561	0.718279	634	0.47285	0.51094
OLINK_ICAM1	acute_cd4	1	acuity_maxn:OLINK_ICAM1	-0.0201577	0.505257	0.95	-1.01234	0.972022	-0.0398959	634	0.968189	0.968189
OLINK_ICAM1	acute_cd4	2	OLINK_ICAM1	0.141938	0.171909	0.95	-0.195621	0.479497	0.82566	655	0.409298	0.51094
OLINK_ICAM1	acute_cd4	2	acuity_maxn:OLINK_ICAM1	1.24076	0.640755	0.95	-0.0174247	2.49894	1.9364	655	0.0532487	0.745482
OLINK_ICAM1	acute_cd4	3	OLINK_ICAM1	0.429334	0.134091	0.95	0.166013	0.692655	3.2018	629	0.00143456	0.0066946
OLINK_ICAM1	acute_cd4	3	acuity_maxn:OLINK_ICAM1	-0.286253	0.489926	0.95	-1.24834	0.675836	-0.584277	629	0.559243	0.947937
OLINK_ICAM1	acute_cd4	4	OLINK_ICAM1	-0.962447	0.221527	0.95	-1.39764	-0.52725	-4.34459	521	1.67789e-05	0.000117452
OLINK_ICAM1	acute_cd4	4	acuity_maxn:OLINK_ICAM1	0.737455	0.814669	0.95	-0.862985	2.3379	0.90522	521	0.365767	0.947937
OLINK_ICAM1	acute_cd4	5	OLINK_ICAM1	0.396893	0.131145	0.95	0.139355	0.65443	3.02637	626	0.00257673	0.00901856
OLINK_ICAM1	acute_cd4	5	acuity_maxn:OLINK_ICAM1	-0.13413	0.490961	0.95	-1.09826	0.830001	-0.273199	626	0.78479	0.947937
OLINK_ICAM1	acute_cd4	6	OLINK_ICAM1	0.0721871	0.108267	0.95	-0.140407	0.284781	0.666753	651	0.505166	0.51094
OLINK_ICAM1	acute_cd4	6	acuity_maxn:OLINK_ICAM1	0.344103	0.402821	0.95	-0.446883	1.13509	0.854231	651	0.393291	0.947937
OLINK_ICAM1	acute_cd4	7	OLINK_ICAM1	0.115336	0.0996019	0.95	-0.0802363	0.310909	1.15797	664	0.247291	0.346208
OLINK_ICAM1	acute_cd4	7	acuity_maxn:OLINK_ICAM1	-0.255835	0.365928	0.95	-0.974349	0.46268	-0.699141	664	0.484709	0.947937
OLINK_ICAM1	acute_cd4	8	OLINK_ICAM1	0.229825	0.109191	0.95	0.0154133	0.444236	2.1048	646	0.0356942	0.0844527
OLINK_ICAM1	acute_cd4	8	acuity_maxn:OLINK_ICAM1	-0.312179	0.397524	0.95	-1.09277	0.468417	-0.785308	646	0.432561	0.947937
OLINK_ICAM1	acute_cd4	9	OLINK_ICAM1	0.548517	0.0991408	0.95	0.353844	0.743191	5.53271	652	4.56986e-08	6.3978e-07
OLINK_ICAM1	acute_cd4	9	acuity_maxn:OLINK_ICAM1	-0.0905879	0.381782	0.95	-0.840259	0.659084	-0.237276	652	0.812517	0.947937
OLINK_ICAM1	acute_cd4	10	OLINK_ICAM1	-0.429546	0.204447	0.95	-0.831333	-0.0277593	-2.10102	451	0.036194	0.0844527
OLINK_ICAM1	acute_cd4	10	acuity_maxn:OLINK_ICAM1	0.357997	0.749959	0.95	-1.11585	1.83184	0.477356	451	0.63334	0.947937
OLINK_ICAM1	acute_cd4	11	OLINK_ICAM1	0.177011	0.133024	0.95	-0.0842232	0.438245	1.33067	618	0.183789	0.297788
OLINK_ICAM1	acute_cd4	11	acuity_maxn:OLINK_ICAM1	0.229135	0.504885	0.95	-0.762363	1.22063	0.453836	618	0.650106	0.947937
OLINK_ICAM1	acute_cd4	12	OLINK_ICAM1	-0.134472	0.0992168	0.95	-0.329296	0.0603522	-1.35533	650	0.175782	0.297788
OLINK_ICAM1	acute_cd4	12	acuity_maxn:OLINK_ICAM1	0.144361	0.367459	0.95	-0.577189	0.865911	0.392863	650	0.694549	0.947937
OLINK_ICAM1	acute_cd4	13	OLINK_ICAM1	0.121546	0.0929442	0.95	-0.0609678	0.30406	1.30773	637	0.191435	0.297788
OLINK_ICAM1	acute_cd4	13	acuity_maxn:OLINK_ICAM1	-0.0173502	0.352418	0.95	-0.709391	0.674691	-0.0492319	637	0.96075	0.968189
OLINK_ICAM1	acute_cd4	14	OLINK_ICAM1	-0.0900751	0.136937	0.95	-0.359035	0.178885	-0.657786	572	0.51094	0.51094
OLINK_ICAM1	acute_cd4	14	acuity_maxn:OLINK_ICAM1	0.191471	0.503231	0.95	-0.796936	1.17988	0.380483	572	0.703728	0.947937
OLINK_ICAM2	acute_cd4	1	OLINK_ICAM2	0.0911355	0.1581	0.95	-0.219327	0.401598	0.576443	634	0.564521	0.687601
OLINK_ICAM2	acute_cd4	1	acuity_maxn:OLINK_ICAM2	0.116536	0.57084	0.95	-1.00443	1.2375	0.204147	634	0.838304	0.838304
OLINK_ICAM2	acute_cd4	2	OLINK_ICAM2	0.102539	0.200031	0.95	-0.29024	0.495319	0.512616	655	0.608393	0.687601
OLINK_ICAM2	acute_cd4	2	acuity_maxn:OLINK_ICAM2	-0.463397	0.732697	0.95	-1.90211	0.975321	-0.632454	655	0.527311	0.838304
OLINK_ICAM2	acute_cd4	3	OLINK_ICAM2	0.133318	0.155415	0.95	-0.171878	0.438513	0.857816	629	0.391321	0.687601
OLINK_ICAM2	acute_cd4	3	acuity_maxn:OLINK_ICAM2	-0.16172	0.563932	0.95	-1.26914	0.945697	-0.286772	629	0.774381	0.838304
OLINK_ICAM2	acute_cd4	4	OLINK_ICAM2	-0.134212	0.248981	0.95	-0.623342	0.354918	-0.539045	521	0.590086	0.687601
OLINK_ICAM2	acute_cd4	4	acuity_maxn:OLINK_ICAM2	1.61123	0.91031	0.95	-0.177101	3.39956	1.76998	521	0.0773157	0.531639
OLINK_ICAM2	acute_cd4	5	OLINK_ICAM2	0.184079	0.15018	0.95	-0.110839	0.478997	1.22572	626	0.220765	0.687601
OLINK_ICAM2	acute_cd4	5	acuity_maxn:OLINK_ICAM2	0.176463	0.587399	0.95	-0.977049	1.32997	0.300414	626	0.763961	0.838304
OLINK_ICAM2	acute_cd4	6	OLINK_ICAM2	0.176282	0.121151	0.95	-0.0616124	0.414176	1.45506	651	0.146135	0.687601
OLINK_ICAM2	acute_cd4	6	acuity_maxn:OLINK_ICAM2	-0.21902	0.458488	0.95	-1.11931	0.681274	-0.477701	651	0.633023	0.838304
OLINK_ICAM2	acute_cd4	7	OLINK_ICAM2	0.0830052	0.112543	0.95	-0.137977	0.303987	0.737545	664	0.461051	0.687601
OLINK_ICAM2	acute_cd4	7	acuity_maxn:OLINK_ICAM2	-0.584815	0.41395	0.95	-1.39762	0.227994	-1.41277	664	0.158193	0.531639
OLINK_ICAM2	acute_cd4	8	OLINK_ICAM2	0.110661	0.123965	0.95	-0.132762	0.354084	0.892678	646	0.372362	0.687601
OLINK_ICAM2	acute_cd4	8	acuity_maxn:OLINK_ICAM2	0.132897	0.474267	0.95	-0.798394	1.06419	0.280216	646	0.779401	0.838304
OLINK_ICAM2	acute_cd4	9	OLINK_ICAM2	0.0763669	0.114421	0.95	-0.148311	0.301045	0.66742	652	0.50474	0.687601
OLINK_ICAM2	acute_cd4	9	acuity_maxn:OLINK_ICAM2	0.334208	0.446016	0.95	-0.541594	1.21001	0.749318	652	0.453936	0.838304
OLINK_ICAM2	acute_cd4	10	OLINK_ICAM2	-0.1301	0.227375	0.95	-0.576947	0.316747	-0.572182	451	0.567484	0.687601
OLINK_ICAM2	acute_cd4	10	acuity_maxn:OLINK_ICAM2	1.16776	0.82642	0.95	-0.456352	2.79187	1.41304	451	0.158335	0.531639
OLINK_ICAM2	acute_cd4	11	OLINK_ICAM2	-0.00549982	0.151688	0.95	-0.303386	0.292386	-0.0362575	618	0.971089	0.971089
OLINK_ICAM2	acute_cd4	11	acuity_maxn:OLINK_ICAM2	0.141165	0.54877	0.95	-0.936515	1.21884	0.257238	618	0.79708	0.838304
OLINK_ICAM2	acute_cd4	12	OLINK_ICAM2	-0.107942	0.110109	0.95	-0.324154	0.108271	-0.980313	650	0.327297	0.687601
OLINK_ICAM2	acute_cd4	12	acuity_maxn:OLINK_ICAM2	0.651045	0.413103	0.95	-0.160133	1.46222	1.57599	650	0.115515	0.531639
OLINK_ICAM2	acute_cd4	13	OLINK_ICAM2	0.205596	0.103996	0.95	0.00138076	0.409812	1.97697	637	0.0484756	0.678658
OLINK_ICAM2	acute_cd4	13	acuity_maxn:OLINK_ICAM2	0.462673	0.395274	0.95	-0.313525	1.23887	1.17051	637	0.242233	0.56521
OLINK_ICAM2	acute_cd4	14	OLINK_ICAM2	0.0732737	0.155879	0.95	-0.232892	0.379439	0.470067	572	0.638486	0.687601
OLINK_ICAM2	acute_cd4	14	acuity_maxn:OLINK_ICAM2	0.747767	0.569718	0.95	-0.371228	1.86676	1.31252	572	0.189871	0.531639
OLINK_ICAM3	acute_cd4	1	OLINK_ICAM3	-0.381574	0.176052	0.95	-0.72729	-0.0358586	-2.16739	634	0.0305763	0.214034
OLINK_ICAM3	acute_cd4	1	acuity_maxn:OLINK_ICAM3	-0.28483	0.602635	0.95	-1.46823	0.898572	-0.47264	634	0.636632	0.891285
OLINK_ICAM3	acute_cd4	2	OLINK_ICAM3	0.217128	0.221787	0.95	-0.218371	0.652627	0.978993	655	0.327945	0.586236
OLINK_ICAM3	acute_cd4	2	acuity_maxn:OLINK_ICAM3	1.25152	0.77219	0.95	-0.264743	2.76779	1.62074	655	0.105554	0.891285
OLINK_ICAM3	acute_cd4	3	OLINK_ICAM3	-0.15791	0.171383	0.95	-0.494463	0.178643	-0.921386	629	0.357202	0.586236
OLINK_ICAM3	acute_cd4	3	acuity_maxn:OLINK_ICAM3	-0.699316	0.595763	0.95	-1.86924	0.470609	-1.17382	629	0.240913	0.891285
OLINK_ICAM3	acute_cd4	4	OLINK_ICAM3	0.173543	0.286078	0.95	-0.388466	0.735552	0.606628	521	0.544362	0.586236
OLINK_ICAM3	acute_cd4	4	acuity_maxn:OLINK_ICAM3	-0.288602	0.959887	0.95	-2.17433	1.59712	-0.300662	521	0.763792	0.951365
OLINK_ICAM3	acute_cd4	5	OLINK_ICAM3	-0.146879	0.167719	0.95	-0.476239	0.182482	-0.875741	626	0.381507	0.586236
OLINK_ICAM3	acute_cd4	5	acuity_maxn:OLINK_ICAM3	-0.320621	0.5903	0.95	-1.47983	0.838587	-0.543149	626	0.58722	0.891285
OLINK_ICAM3	acute_cd4	6	OLINK_ICAM3	-0.114723	0.138883	0.95	-0.387436	0.157991	-0.826035	651	0.409087	0.586236
OLINK_ICAM3	acute_cd4	6	acuity_maxn:OLINK_ICAM3	0.113424	0.485781	0.95	-0.840463	1.06731	0.233488	651	0.815456	0.951365
OLINK_ICAM3	acute_cd4	7	OLINK_ICAM3	-0.316658	0.126045	0.95	-0.564152	-0.0691636	-2.51227	664	0.0122319	0.171246
OLINK_ICAM3	acute_cd4	7	acuity_maxn:OLINK_ICAM3	-0.0110921	0.441677	0.95	-0.878344	0.85616	-0.0251136	664	0.979972	0.979972
OLINK_ICAM3	acute_cd4	8	OLINK_ICAM3	-0.092355	0.140857	0.95	-0.368948	0.184238	-0.655666	646	0.512273	0.586236
OLINK_ICAM3	acute_cd4	8	acuity_maxn:OLINK_ICAM3	0.0137151	0.49659	0.95	-0.961411	0.988841	0.0276185	646	0.977975	0.979972
OLINK_ICAM3	acute_cd4	9	OLINK_ICAM3	0.101579	0.130192	0.95	-0.154068	0.357226	0.780224	652	0.435542	0.586236
OLINK_ICAM3	acute_cd4	9	acuity_maxn:OLINK_ICAM3	0.414207	0.480871	0.95	-0.530035	1.35845	0.861368	652	0.389352	0.891285
OLINK_ICAM3	acute_cd4	10	OLINK_ICAM3	0.345618	0.251618	0.95	-0.148871	0.840107	1.37358	451	0.170253	0.586236
OLINK_ICAM3	acute_cd4	10	acuity_maxn:OLINK_ICAM3	-1.16952	0.819982	0.95	-2.78098	0.441938	-1.42628	451	0.15448	0.891285
OLINK_ICAM3	acute_cd4	11	OLINK_ICAM3	0.0480153	0.173049	0.95	-0.29182	0.38785	0.277467	618	0.781514	0.781514
OLINK_ICAM3	acute_cd4	11	acuity_maxn:OLINK_ICAM3	-0.402932	0.604968	0.95	-1.59097	0.785111	-0.666038	618	0.505635	0.891285
OLINK_ICAM3	acute_cd4	12	OLINK_ICAM3	0.143131	0.127974	0.95	-0.108161	0.394423	1.11844	650	0.263793	0.586236
OLINK_ICAM3	acute_cd4	12	acuity_maxn:OLINK_ICAM3	-0.242126	0.44087	0.95	-1.10783	0.623576	-0.549201	650	0.583056	0.891285
OLINK_ICAM3	acute_cd4	13	OLINK_ICAM3	0.0811062	0.120171	0.95	-0.154873	0.317086	0.674922	637	0.49997	0.586236
OLINK_ICAM3	acute_cd4	13	acuity_maxn:OLINK_ICAM3	-0.322299	0.444287	0.95	-1.19474	0.550145	-0.72543	637	0.468455	0.891285
OLINK_ICAM3	acute_cd4	14	OLINK_ICAM3	-0.153815	0.172987	0.95	-0.493583	0.185953	-0.88917	572	0.374285	0.586236
OLINK_ICAM3	acute_cd4	14	acuity_maxn:OLINK_ICAM3	0.298916	0.588335	0.95	-0.856644	1.45448	0.508072	572	0.611599	0.891285
OLINK_ICAM4	acute_cd4	1	OLINK_ICAM4	-0.142154	0.1132	0.95	-0.364447	0.0801384	-1.25578	634	0.209659	0.489205
OLINK_ICAM4	acute_cd4	1	acuity_maxn:OLINK_ICAM4	0.307565	0.395588	0.95	-0.469256	1.08438	0.777488	634	0.437161	0.832846
OLINK_ICAM4	acute_cd4	2	OLINK_ICAM4	0.0616157	0.141369	0.95	-0.215975	0.339206	0.435851	655	0.663088	0.951734
OLINK_ICAM4	acute_cd4	2	acuity_maxn:OLINK_ICAM4	-0.197245	0.492127	0.95	-1.16358	0.769092	-0.400802	655	0.688697	0.962022
OLINK_ICAM4	acute_cd4	3	OLINK_ICAM4	-0.0031046	0.112065	0.95	-0.223171	0.216962	-0.0277036	629	0.977907	0.977907
OLINK_ICAM4	acute_cd4	3	acuity_maxn:OLINK_ICAM4	-0.0282927	0.3995	0.95	-0.812807	0.756222	-0.0708203	629	0.943563	0.962022
OLINK_ICAM4	acute_cd4	4	OLINK_ICAM4	-0.0195017	0.1836	0.95	-0.380189	0.341186	-0.106218	521	0.91545	0.977907
OLINK_ICAM4	acute_cd4	4	acuity_maxn:OLINK_ICAM4	0.690649	0.62824	0.95	-0.543547	1.92484	1.09934	521	0.272128	0.765851
OLINK_ICAM4	acute_cd4	5	OLINK_ICAM4	0.0451284	0.109292	0.95	-0.169495	0.259752	0.412915	626	0.67981	0.951734
OLINK_ICAM4	acute_cd4	5	acuity_maxn:OLINK_ICAM4	-0.272415	0.399577	0.95	-1.05709	0.512258	-0.68176	626	0.495643	0.832846
OLINK_ICAM4	acute_cd4	6	OLINK_ICAM4	0.136399	0.0882864	0.95	-0.0369614	0.309759	1.54496	651	0.122842	0.385112
OLINK_ICAM4	acute_cd4	6	acuity_maxn:OLINK_ICAM4	-0.345293	0.315071	0.95	-0.96397	0.273384	-1.09592	651	0.273518	0.765851
OLINK_ICAM4	acute_cd4	7	OLINK_ICAM4	-0.165361	0.0818351	0.95	-0.326048	-0.00467435	-2.02066	664	0.0437156	0.366965
OLINK_ICAM4	acute_cd4	7	acuity_maxn:OLINK_ICAM4	0.175886	0.283639	0.95	-0.381052	0.732825	0.620105	664	0.535401	0.832846
OLINK_ICAM4	acute_cd4	8	OLINK_ICAM4	-0.00928318	0.0899558	0.95	-0.185924	0.167358	-0.103197	646	0.917839	0.977907
OLINK_ICAM4	acute_cd4	8	acuity_maxn:OLINK_ICAM4	-0.0782166	0.324561	0.95	-0.715538	0.559105	-0.240992	646	0.809638	0.962022
OLINK_ICAM4	acute_cd4	9	OLINK_ICAM4	0.147325	0.0836396	0.95	-0.0169107	0.31156	1.76142	652	0.0786354	0.366965
OLINK_ICAM4	acute_cd4	9	acuity_maxn:OLINK_ICAM4	-0.344815	0.2945	0.95	-0.923098	0.233468	-1.17085	652	0.242087	0.765851
OLINK_ICAM4	acute_cd4	10	OLINK_ICAM4	-0.0979751	0.160743	0.95	-0.413873	0.217923	-0.609515	451	0.54249	0.949358
OLINK_ICAM4	acute_cd4	10	acuity_maxn:OLINK_ICAM4	0.9672	0.536522	0.95	-0.0871933	2.02159	1.80272	451	0.0720993	0.504695
OLINK_ICAM4	acute_cd4	11	OLINK_ICAM4	0.16331	0.10983	0.95	-0.0523741	0.378995	1.48694	618	0.13754	0.385112
OLINK_ICAM4	acute_cd4	11	acuity_maxn:OLINK_ICAM4	0.0181294	0.380583	0.95	-0.729264	0.765523	0.0476358	618	0.962022	0.962022
OLINK_ICAM4	acute_cd4	12	OLINK_ICAM4	0.0217736	0.0810323	0.95	-0.137343	0.18089	0.268703	650	0.788244	0.977907
OLINK_ICAM4	acute_cd4	12	acuity_maxn:OLINK_ICAM4	0.185198	0.286154	0.95	-0.3767	0.747095	0.647197	650	0.517733	0.832846
OLINK_ICAM4	acute_cd4	13	OLINK_ICAM4	0.0583679	0.077213	0.95	-0.0932548	0.209991	0.755934	637	0.449968	0.899936
OLINK_ICAM4	acute_cd4	13	acuity_maxn:OLINK_ICAM4	-0.0262779	0.274633	0.95	-0.565573	0.513017	-0.0956839	637	0.923802	0.962022
OLINK_ICAM4	acute_cd4	14	OLINK_ICAM4	0.208363	0.109027	0.95	-0.00577993	0.422506	1.91111	572	0.0564904	0.366965
OLINK_ICAM4	acute_cd4	14	acuity_maxn:OLINK_ICAM4	0.688312	0.379825	0.95	-0.0577108	1.43433	1.81218	572	0.0704827	0.504695
OLINK_ICAM5	acute_cd4	1	OLINK_ICAM5	0.112209	0.116365	0.95	-0.116299	0.340716	0.964281	634	0.335273	0.391151
OLINK_ICAM5	acute_cd4	1	acuity_maxn:OLINK_ICAM5	-0.465787	0.420299	0.95	-1.29113	0.359559	-1.10823	634	0.268184	0.363862
OLINK_ICAM5	acute_cd4	2	OLINK_ICAM5	-0.348839	0.148779	0.95	-0.64098	-0.0566977	-2.34468	655	0.0193412	0.0270776
OLINK_ICAM5	acute_cd4	2	acuity_maxn:OLINK_ICAM5	1.10982	0.52311	0.95	0.0826477	2.137	2.12159	655	0.0342474	0.059933
OLINK_ICAM5	acute_cd4	3	OLINK_ICAM5	0.510269	0.114383	0.95	0.28565	0.734889	4.46104	629	9.66245e-06	3.38186e-05
OLINK_ICAM5	acute_cd4	3	acuity_maxn:OLINK_ICAM5	-1.45022	0.403081	0.95	-2.24177	-0.658671	-3.59783	629	0.000346091	0.00484528
OLINK_ICAM5	acute_cd4	4	OLINK_ICAM5	-0.916122	0.19068	0.95	-1.29072	-0.541526	-4.80451	521	2.03157e-06	9.48066e-06
OLINK_ICAM5	acute_cd4	4	acuity_maxn:OLINK_ICAM5	2.03007	0.63351	0.95	0.78552	3.27462	3.20448	521	0.00143595	0.0100516
OLINK_ICAM5	acute_cd4	5	OLINK_ICAM5	0.480198	0.110655	0.95	0.262897	0.697498	4.33958	626	1.6642e-05	4.65976e-05
OLINK_ICAM5	acute_cd4	5	acuity_maxn:OLINK_ICAM5	-0.348632	0.407315	0.95	-1.1485	0.451237	-0.855927	626	0.392366	0.422548
OLINK_ICAM5	acute_cd4	6	OLINK_ICAM5	0.301305	0.0916724	0.95	0.121296	0.481314	3.28676	651	0.00106794	0.0018689
OLINK_ICAM5	acute_cd4	6	acuity_maxn:OLINK_ICAM5	-0.710853	0.334108	0.95	-1.36691	-0.054793	-2.12761	651	0.0337444	0.059933
OLINK_ICAM5	acute_cd4	7	OLINK_ICAM5	0.224024	0.0846867	0.95	0.0577378	0.39031	2.64532	664	0.00835438	0.0129957
OLINK_ICAM5	acute_cd4	7	acuity_maxn:OLINK_ICAM5	-0.64981	0.299587	0.95	-1.23806	-0.0615573	-2.16902	664	0.0304356	0.059933
OLINK_ICAM5	acute_cd4	8	OLINK_ICAM5	0.396272	0.0930544	0.95	0.213546	0.578997	4.2585	646	2.36381e-05	5.51556e-05
OLINK_ICAM5	acute_cd4	8	acuity_maxn:OLINK_ICAM5	-0.788136	0.335217	0.95	-1.44638	-0.12989	-2.35113	646	0.0190163	0.0532456
OLINK_ICAM5	acute_cd4	9	OLINK_ICAM5	0.611121	0.0837229	0.95	0.446722	0.77552	7.29933	652	8.44463e-13	1.18225e-11
OLINK_ICAM5	acute_cd4	9	acuity_maxn:OLINK_ICAM5	-0.772184	0.311324	0.95	-1.3835	-0.160865	-2.48032	652	0.0133777	0.046822
OLINK_ICAM5	acute_cd4	10	OLINK_ICAM5	-0.565325	0.169601	0.95	-0.898631	-0.232018	-3.33326	451	0.000929075	0.00185815
OLINK_ICAM5	acute_cd4	10	acuity_maxn:OLINK_ICAM5	1.38048	0.555834	0.95	0.288138	2.47283	2.48363	451	0.0133675	0.046822
OLINK_ICAM5	acute_cd4	11	OLINK_ICAM5	0.126354	0.113604	0.95	-0.0967415	0.34945	1.11224	618	0.266468	0.339141
OLINK_ICAM5	acute_cd4	11	acuity_maxn:OLINK_ICAM5	0.139364	0.408105	0.95	-0.662076	0.940805	0.341492	618	0.73285	0.73285
OLINK_ICAM5	acute_cd4	12	OLINK_ICAM5	0.0212766	0.0847688	0.95	-0.145177	0.18773	0.250996	650	0.801897	0.801897
OLINK_ICAM5	acute_cd4	12	acuity_maxn:OLINK_ICAM5	-0.310628	0.301462	0.95	-0.902586	0.281329	-1.03041	650	0.303203	0.363862
OLINK_ICAM5	acute_cd4	13	OLINK_ICAM5	0.443703	0.0775861	0.95	0.291347	0.596058	5.71884	637	1.64987e-08	1.15491e-07
OLINK_ICAM5	acute_cd4	13	acuity_maxn:OLINK_ICAM5	-0.303813	0.291867	0.95	-0.87695	0.269324	-1.04093	637	0.298303	0.363862
OLINK_ICAM5	acute_cd4	14	OLINK_ICAM5	0.0789654	0.114224	0.95	-0.145384	0.303315	0.69132	572	0.489645	0.52731
OLINK_ICAM5	acute_cd4	14	acuity_maxn:OLINK_ICAM5	-0.425958	0.420834	0.95	-1.25253	0.40061	-1.01218	572	0.311882	0.363862
OLINK_ICOSLG	acute_cd4	1	OLINK_ICOSLG	-0.527008	0.145864	0.95	-0.813443	-0.240572	-3.613	634	0.000326647	0.000903849
OLINK_ICOSLG	acute_cd4	1	acuity_maxn:OLINK_ICOSLG	0.652916	0.468921	0.95	-0.26791	1.57374	1.39238	634	0.164295	0.541808
OLINK_ICOSLG	acute_cd4	2	OLINK_ICOSLG	-0.00184757	0.188727	0.95	-0.372431	0.368736	-0.00978963	655	0.992192	0.992192
OLINK_ICOSLG	acute_cd4	2	acuity_maxn:OLINK_ICOSLG	0.365013	0.606774	0.95	-0.826445	1.55647	0.601562	655	0.547674	0.688115
OLINK_ICOSLG	acute_cd4	3	OLINK_ICOSLG	-0.543136	0.143686	0.95	-0.825299	-0.260974	-3.78002	629	0.000171743	0.000903849
OLINK_ICOSLG	acute_cd4	3	acuity_maxn:OLINK_ICOSLG	-0.492259	0.461574	0.95	-1.39867	0.414153	-1.06648	629	0.286616	0.573233
OLINK_ICOSLG	acute_cd4	4	OLINK_ICOSLG	0.855884	0.236897	0.95	0.390492	1.32128	3.61289	521	0.00033215	0.000903849
OLINK_ICOSLG	acute_cd4	4	acuity_maxn:OLINK_ICOSLG	0.938322	0.745367	0.95	-0.525972	2.40262	1.25887	521	0.20864	0.541808
OLINK_ICOSLG	acute_cd4	5	OLINK_ICOSLG	-0.391655	0.141865	0.95	-0.670243	-0.113066	-2.76076	626	0.00593563	0.0118713
OLINK_ICOSLG	acute_cd4	5	acuity_maxn:OLINK_ICOSLG	-0.151919	0.493613	0.95	-1.12126	0.817419	-0.307769	626	0.75836	0.760127
OLINK_ICOSLG	acute_cd4	6	OLINK_ICOSLG	-0.152226	0.117568	0.95	-0.383085	0.0786332	-1.29479	651	0.195853	0.249268
OLINK_ICOSLG	acute_cd4	6	acuity_maxn:OLINK_ICOSLG	0.120365	0.394068	0.95	-0.653433	0.894164	0.305442	651	0.760127	0.760127
OLINK_ICOSLG	acute_cd4	7	OLINK_ICOSLG	-0.410231	0.106255	0.95	-0.618868	-0.201594	-3.86081	664	0.000124063	0.000903849
OLINK_ICOSLG	acute_cd4	7	acuity_maxn:OLINK_ICOSLG	-0.270301	0.34079	0.95	-0.939457	0.398855	-0.79316	664	0.427968	0.665728
OLINK_ICOSLG	acute_cd4	8	OLINK_ICOSLG	-0.42125	0.118087	0.95	-0.65313	-0.18937	-3.5673	646	0.000387364	0.000903849
OLINK_ICOSLG	acute_cd4	8	acuity_maxn:OLINK_ICOSLG	0.488994	0.408918	0.95	-0.313974	1.29196	1.19583	646	0.232204	0.541808
OLINK_ICOSLG	acute_cd4	9	OLINK_ICOSLG	0.190969	0.110898	0.95	-0.02679	0.408729	1.72203	652	0.0855375	0.125299
OLINK_ICOSLG	acute_cd4	9	acuity_maxn:OLINK_ICOSLG	-0.245522	0.376486	0.95	-0.984793	0.49375	-0.65214	652	0.514541	0.688115
OLINK_ICOSLG	acute_cd4	10	OLINK_ICOSLG	0.764978	0.212861	0.95	0.346656	1.1833	3.5938	451	0.000361801	0.000903849
OLINK_ICOSLG	acute_cd4	10	acuity_maxn:OLINK_ICOSLG	0.360914	0.668986	0.95	-0.953803	1.67563	0.539494	451	0.589812	0.688115
OLINK_ICOSLG	acute_cd4	11	OLINK_ICOSLG	0.248922	0.146363	0.95	-0.0385071	0.536351	1.70072	618	0.0894993	0.125299
OLINK_ICOSLG	acute_cd4	11	acuity_maxn:OLINK_ICOSLG	-0.695546	0.473599	0.95	-1.62561	0.234513	-1.46864	618	0.14244	0.541808
OLINK_ICOSLG	acute_cd4	12	OLINK_ICOSLG	0.194093	0.107832	0.95	-0.0176483	0.405834	1.79996	650	0.0723313	0.125299
OLINK_ICOSLG	acute_cd4	12	acuity_maxn:OLINK_ICOSLG	-0.338451	0.354708	0.95	-1.03496	0.358061	-0.954168	650	0.340353	0.595618
OLINK_ICOSLG	acute_cd4	13	OLINK_ICOSLG	-0.076506	0.100347	0.95	-0.273558	0.120546	-0.762411	637	0.446097	0.480412
OLINK_ICOSLG	acute_cd4	13	acuity_maxn:OLINK_ICOSLG	0.573614	0.33377	0.95	-0.0818091	1.22904	1.71859	637	0.0861751	0.541808
OLINK_ICOSLG	acute_cd4	14	OLINK_ICOSLG	-0.114049	0.143025	0.95	-0.394966	0.166869	-0.797406	572	0.425546	0.480412
OLINK_ICOSLG	acute_cd4	14	acuity_maxn:OLINK_ICOSLG	0.600819	0.467803	0.95	-0.318002	1.51964	1.28434	572	0.199542	0.541808
OLINK_IDI2	acute_cd4	1	OLINK_IDI2	0.00557217	0.10941	0.95	-0.209278	0.220422	0.0509292	634	0.959398	0.959398
OLINK_IDI2	acute_cd4	1	acuity_maxn:OLINK_IDI2	0.192908	0.35918	0.95	-0.512418	0.898234	0.537079	634	0.591402	0.752693
OLINK_IDI2	acute_cd4	2	OLINK_IDI2	-0.272506	0.132194	0.95	-0.532081	-0.0129321	-2.06142	655	0.0396571	0.11104
OLINK_IDI2	acute_cd4	2	acuity_maxn:OLINK_IDI2	0.659098	0.43471	0.95	-0.194494	1.51269	1.51618	655	0.129956	0.303231
OLINK_IDI2	acute_cd4	3	OLINK_IDI2	0.347925	0.107901	0.95	0.136035	0.559815	3.22448	629	0.00132734	0.0185828
OLINK_IDI2	acute_cd4	3	acuity_maxn:OLINK_IDI2	-0.98708	0.355685	0.95	-1.68555	-0.288605	-2.77515	629	0.00568161	0.0505312
OLINK_IDI2	acute_cd4	4	OLINK_IDI2	-0.0273625	0.165762	0.95	-0.353007	0.298282	-0.165071	521	0.868952	0.959398
OLINK_IDI2	acute_cd4	4	acuity_maxn:OLINK_IDI2	0.40595	0.531298	0.95	-0.637801	1.4497	0.764072	521	0.445171	0.692487
OLINK_IDI2	acute_cd4	5	OLINK_IDI2	0.222682	0.105617	0.95	0.0152757	0.430089	2.10839	626	0.0353937	0.11104
OLINK_IDI2	acute_cd4	5	acuity_maxn:OLINK_IDI2	-0.51537	0.380197	0.95	-1.26199	0.231245	-1.35554	626	0.175736	0.351472
OLINK_IDI2	acute_cd4	6	OLINK_IDI2	-0.00454681	0.0826632	0.95	-0.166865	0.157772	-0.0550041	651	0.956152	0.959398
OLINK_IDI2	acute_cd4	6	acuity_maxn:OLINK_IDI2	-0.0476204	0.278546	0.95	-0.594578	0.499337	-0.170961	651	0.864308	0.864308
OLINK_IDI2	acute_cd4	7	OLINK_IDI2	0.0257882	0.0769064	0.95	-0.125221	0.176797	0.335319	664	0.73749	0.938624
OLINK_IDI2	acute_cd4	7	acuity_maxn:OLINK_IDI2	-0.440498	0.261963	0.95	-0.954874	0.0738777	-1.68153	664	0.0931308	0.279548
OLINK_IDI2	acute_cd4	8	OLINK_IDI2	0.0491158	0.0870249	0.95	-0.12177	0.220002	0.564388	646	0.572686	0.883769
OLINK_IDI2	acute_cd4	8	acuity_maxn:OLINK_IDI2	-0.162441	0.302139	0.95	-0.755734	0.430852	-0.537637	646	0.591013	0.752693
OLINK_IDI2	acute_cd4	9	OLINK_IDI2	-0.0600456	0.081391	0.95	-0.219866	0.0997746	-0.737742	652	0.460937	0.883769
OLINK_IDI2	acute_cd4	9	acuity_maxn:OLINK_IDI2	0.0950717	0.274129	0.95	-0.443211	0.633354	0.346813	652	0.728843	0.784908
OLINK_IDI2	acute_cd4	10	OLINK_IDI2	0.288328	0.151407	0.95	-0.00922389	0.585879	1.90432	451	0.0575049	0.134178
OLINK_IDI2	acute_cd4	10	acuity_maxn:OLINK_IDI2	0.199764	0.45481	0.95	-0.694046	1.09357	0.439225	451	0.660709	0.770827
OLINK_IDI2	acute_cd4	11	OLINK_IDI2	-0.261823	0.0994457	0.95	-0.457115	-0.0665303	-2.63282	618	0.00867962	0.0607574
OLINK_IDI2	acute_cd4	11	acuity_maxn:OLINK_IDI2	0.617898	0.328122	0.95	-0.0264716	1.26227	1.88313	618	0.0601516	0.279548
OLINK_IDI2	acute_cd4	12	OLINK_IDI2	-0.0476746	0.0758609	0.95	-0.196637	0.101287	-0.628448	650	0.529931	0.883769
OLINK_IDI2	acute_cd4	12	acuity_maxn:OLINK_IDI2	0.263416	0.242653	0.95	-0.213062	0.739894	1.08557	650	0.278073	0.486628
OLINK_IDI2	acute_cd4	13	OLINK_IDI2	0.163701	0.0698462	0.95	0.026544	0.300857	2.34373	637	0.0193985	0.0905263
OLINK_IDI2	acute_cd4	13	acuity_maxn:OLINK_IDI2	-0.383458	0.232676	0.95	-0.840363	0.0734465	-1.64804	637	0.0998386	0.279548
OLINK_IDI2	acute_cd4	14	OLINK_IDI2	0.0478117	0.0995645	0.95	-0.147745	0.243368	0.480208	572	0.631263	0.883769
OLINK_IDI2	acute_cd4	14	acuity_maxn:OLINK_IDI2	0.887876	0.329299	0.95	0.241094	1.53466	2.69626	572	0.00721874	0.0505312
OLINK_IDS	acute_cd4	1	OLINK_IDS	-0.51659	0.200363	0.95	-0.910046	-0.123134	-2.57826	634	0.0101543	0.0203085
OLINK_IDS	acute_cd4	1	acuity_maxn:OLINK_IDS	0.14333	0.721008	0.95	-1.27252	1.55918	0.198791	634	0.84249	0.977223
OLINK_IDS	acute_cd4	2	OLINK_IDS	0.362916	0.249146	0.95	-0.126305	0.852137	1.45664	655	0.145695	0.203972
OLINK_IDS	acute_cd4	2	acuity_maxn:OLINK_IDS	0.610307	0.936228	0.95	-1.22806	2.44868	0.651878	655	0.514709	0.909308
OLINK_IDS	acute_cd4	3	OLINK_IDS	-0.636234	0.19278	0.95	-1.0148	-0.257665	-3.30032	629	0.00102033	0.00357115
OLINK_IDS	acute_cd4	3	acuity_maxn:OLINK_IDS	-0.0447691	0.714819	0.95	-1.44849	1.35895	-0.06263	629	0.950081	0.977223
OLINK_IDS	acute_cd4	4	OLINK_IDS	1.18264	0.334155	0.95	0.526182	1.8391	3.53919	521	0.000437262	0.00204056
OLINK_IDS	acute_cd4	4	acuity_maxn:OLINK_IDS	0.0334383	1.17061	0.95	-2.26626	2.33313	0.0285649	521	0.977223	0.977223
OLINK_IDS	acute_cd4	5	OLINK_IDS	-0.322144	0.189411	0.95	-0.694101	0.049813	-1.70077	626	0.0894826	0.139195
OLINK_IDS	acute_cd4	5	acuity_maxn:OLINK_IDS	0.339398	0.706047	0.95	-1.04711	1.72591	0.480702	626	0.630896	0.977223
OLINK_IDS	acute_cd4	6	OLINK_IDS	-0.630877	0.156455	0.95	-0.938095	-0.323659	-4.03231	651	6.17729e-05	0.000652359
OLINK_IDS	acute_cd4	6	acuity_maxn:OLINK_IDS	0.727855	0.570112	0.95	-0.391625	1.84734	1.27669	651	0.202168	0.909308
OLINK_IDS	acute_cd4	7	OLINK_IDS	-0.167953	0.144942	0.95	-0.452553	0.116647	-1.15876	664	0.246971	0.30152
OLINK_IDS	acute_cd4	7	acuity_maxn:OLINK_IDS	-0.18487	0.538179	0.95	-1.24161	0.871867	-0.343511	664	0.731323	0.977223
OLINK_IDS	acute_cd4	8	OLINK_IDS	-0.617357	0.156992	0.95	-0.925634	-0.30908	-3.9324	646	9.31942e-05	0.000652359
OLINK_IDS	acute_cd4	8	acuity_maxn:OLINK_IDS	0.641525	0.584151	0.95	-0.505539	1.78859	1.09822	646	0.272518	0.909308
OLINK_IDS	acute_cd4	9	OLINK_IDS	-0.424874	0.148876	0.95	-0.717209	-0.13254	-2.85388	652	0.00445604	0.0103974
OLINK_IDS	acute_cd4	9	acuity_maxn:OLINK_IDS	-0.411763	0.557852	0.95	-1.50717	0.68364	-0.738123	652	0.460706	0.909308
OLINK_IDS	acute_cd4	10	OLINK_IDS	0.870055	0.291969	0.95	0.296266	1.44384	2.97995	451	0.00303867	0.00850828
OLINK_IDS	acute_cd4	10	acuity_maxn:OLINK_IDS	-0.662068	1.02732	0.95	-2.681	1.35686	-0.644461	451	0.519604	0.909308
OLINK_IDS	acute_cd4	11	OLINK_IDS	0.38548	0.193187	0.95	0.00609788	0.764863	1.99537	618	0.0464406	0.081271
OLINK_IDS	acute_cd4	11	acuity_maxn:OLINK_IDS	-0.981354	0.72958	0.95	-2.41411	0.451403	-1.34509	618	0.179088	0.909308
OLINK_IDS	acute_cd4	12	OLINK_IDS	-0.00682116	0.144311	0.95	-0.290193	0.27655	-0.0472672	650	0.962315	0.962315
OLINK_IDS	acute_cd4	12	acuity_maxn:OLINK_IDS	-0.349912	0.533862	0.95	-1.39821	0.698391	-0.655435	650	0.512419	0.909308
OLINK_IDS	acute_cd4	13	OLINK_IDS	-0.155696	0.137652	0.95	-0.426003	0.114611	-1.13108	637	0.258445	0.30152
OLINK_IDS	acute_cd4	13	acuity_maxn:OLINK_IDS	0.798783	0.511641	0.95	-0.205924	1.80349	1.56122	637	0.118969	0.909308
OLINK_IDS	acute_cd4	14	OLINK_IDS	-0.0748447	0.192381	0.95	-0.452703	0.303014	-0.389045	572	0.697388	0.751033
OLINK_IDS	acute_cd4	14	acuity_maxn:OLINK_IDS	-0.0400172	0.696951	0.95	-1.40891	1.32888	-0.0574176	572	0.954233	0.977223
OLINK_IDUA	acute_cd4	1	OLINK_IDUA	-0.0139579	0.093597	0.95	-0.197755	0.16984	-0.149127	634	0.881501	0.881501
OLINK_IDUA	acute_cd4	1	acuity_maxn:OLINK_IDUA	-0.327268	0.375835	0.95	-1.0653	0.410763	-0.870777	634	0.384205	0.672359
OLINK_IDUA	acute_cd4	2	OLINK_IDUA	0.0441286	0.118093	0.95	-0.187758	0.276015	0.373677	655	0.708765	0.881501
OLINK_IDUA	acute_cd4	2	acuity_maxn:OLINK_IDUA	-0.239956	0.473628	0.95	-1.16997	0.690057	-0.506633	655	0.612583	0.752447
OLINK_IDUA	acute_cd4	3	OLINK_IDUA	0.0277688	0.0915822	0.95	-0.152075	0.207613	0.303212	629	0.761829	0.881501
OLINK_IDUA	acute_cd4	3	acuity_maxn:OLINK_IDUA	-0.373981	0.370161	0.95	-1.10088	0.352919	-1.01032	629	0.31273	0.625461
OLINK_IDUA	acute_cd4	4	OLINK_IDUA	0.153183	0.150926	0.95	-0.143316	0.449681	1.01495	521	0.3106	0.881501
OLINK_IDUA	acute_cd4	4	acuity_maxn:OLINK_IDUA	1.10675	0.598963	0.95	-0.0699253	2.28344	1.84778	521	0.0652002	0.205563
OLINK_IDUA	acute_cd4	5	OLINK_IDUA	0.0677109	0.0909385	0.95	-0.110871	0.246292	0.744579	626	0.456806	0.881501
OLINK_IDUA	acute_cd4	5	acuity_maxn:OLINK_IDUA	0.221796	0.36908	0.95	-0.502989	0.946582	0.600943	626	0.548095	0.752447
OLINK_IDUA	acute_cd4	6	OLINK_IDUA	0.118735	0.0742655	0.95	-0.0270937	0.264564	1.59879	651	0.110352	0.881501
OLINK_IDUA	acute_cd4	6	acuity_maxn:OLINK_IDUA	0.0603038	0.294396	0.95	-0.517776	0.638383	0.204839	651	0.837762	0.837762
OLINK_IDUA	acute_cd4	7	OLINK_IDUA	0.0109765	0.0677147	0.95	-0.121984	0.143937	0.1621	664	0.871277	0.881501
OLINK_IDUA	acute_cd4	7	acuity_maxn:OLINK_IDUA	0.489318	0.272893	0.95	-0.0465188	1.02515	1.79308	664	0.0734155	0.205563
OLINK_IDUA	acute_cd4	8	OLINK_IDUA	-0.0246929	0.0747342	0.95	-0.171444	0.122058	-0.330409	646	0.741198	0.881501
OLINK_IDUA	acute_cd4	8	acuity_maxn:OLINK_IDUA	0.307594	0.301757	0.95	-0.28495	0.900138	1.01934	646	0.308422	0.625461
OLINK_IDUA	acute_cd4	9	OLINK_IDUA	-0.0636923	0.0702803	0.95	-0.201695	0.0743107	-0.906261	652	0.365132	0.881501
OLINK_IDUA	acute_cd4	9	acuity_maxn:OLINK_IDUA	-0.209951	0.284637	0.95	-0.768867	0.348966	-0.737607	652	0.461018	0.71714
OLINK_IDUA	acute_cd4	10	OLINK_IDUA	-0.081643	0.134435	0.95	-0.34584	0.182553	-0.607305	451	0.543954	0.881501
OLINK_IDUA	acute_cd4	10	acuity_maxn:OLINK_IDUA	0.236464	0.512834	0.95	-0.771377	1.2443	0.461093	451	0.644954	0.752447
OLINK_IDUA	acute_cd4	11	OLINK_IDUA	-0.0209196	0.0920113	0.95	-0.201612	0.159773	-0.227359	618	0.82022	0.881501
OLINK_IDUA	acute_cd4	11	acuity_maxn:OLINK_IDUA	-0.0802912	0.366854	0.95	-0.800722	0.64014	-0.218864	618	0.826828	0.837762
OLINK_IDUA	acute_cd4	12	OLINK_IDUA	0.070423	0.0663052	0.95	-0.0597752	0.200621	1.0621	650	0.288583	0.881501
OLINK_IDUA	acute_cd4	12	acuity_maxn:OLINK_IDUA	0.693326	0.264691	0.95	0.173574	1.21308	2.61938	650	0.00901444	0.0448961
OLINK_IDUA	acute_cd4	13	OLINK_IDUA	-0.0562913	0.0642593	0.95	-0.182477	0.0698944	-0.876002	637	0.381359	0.881501
OLINK_IDUA	acute_cd4	13	acuity_maxn:OLINK_IDUA	0.90728	0.256761	0.95	0.40308	1.41148	3.53356	637	0.00043968	0.00615551
OLINK_IDUA	acute_cd4	14	OLINK_IDUA	-0.0842921	0.093117	0.95	-0.267185	0.0986008	-0.905228	572	0.365726	0.881501
OLINK_IDUA	acute_cd4	14	acuity_maxn:OLINK_IDUA	0.961828	0.37023	0.95	0.234652	1.689	2.59792	572	0.00962059	0.0448961
OLINK_IFNGR1	acute_cd4	1	OLINK_IFNGR1	-0.171436	0.149679	0.95	-0.465363	0.12249	-1.14536	634	0.252493	0.37871
OLINK_IFNGR1	acute_cd4	1	acuity_maxn:OLINK_IFNGR1	0.103173	0.483709	0.95	-0.846694	1.05304	0.213294	634	0.831166	0.831166
OLINK_IFNGR1	acute_cd4	2	OLINK_IFNGR1	-0.366452	0.191736	0.95	-0.742944	0.0100393	-1.91123	655	0.0564109	0.157951
OLINK_IFNGR1	acute_cd4	2	acuity_maxn:OLINK_IFNGR1	1.23864	0.621085	0.95	0.0190772	2.45819	1.99431	655	0.0465324	0.217151
OLINK_IFNGR1	acute_cd4	3	OLINK_IFNGR1	0.224634	0.147189	0.95	-0.0644067	0.513675	1.52616	629	0.127472	0.297434
OLINK_IFNGR1	acute_cd4	3	acuity_maxn:OLINK_IFNGR1	-1.28418	0.472407	0.95	-2.21187	-0.356496	-2.71838	629	0.0067411	0.0471877
OLINK_IFNGR1	acute_cd4	4	OLINK_IFNGR1	-0.16445	0.241065	0.95	-0.638029	0.309129	-0.682182	521	0.495427	0.598237
OLINK_IFNGR1	acute_cd4	4	acuity_maxn:OLINK_IFNGR1	2.60931	0.753833	0.95	1.12839	4.09024	3.46139	521	0.000581524	0.00814134
OLINK_IFNGR1	acute_cd4	5	OLINK_IFNGR1	0.404919	0.144176	0.95	0.121792	0.688046	2.80851	626	0.00513244	0.0179635
OLINK_IFNGR1	acute_cd4	5	acuity_maxn:OLINK_IFNGR1	-0.808627	0.503262	0.95	-1.79691	0.179659	-1.60677	626	0.108609	0.272771
OLINK_IFNGR1	acute_cd4	6	OLINK_IFNGR1	0.363357	0.119323	0.95	0.129053	0.597662	3.04516	651	0.0024195	0.0169365
OLINK_IFNGR1	acute_cd4	6	acuity_maxn:OLINK_IFNGR1	-0.298716	0.395277	0.95	-1.07489	0.477456	-0.755713	651	0.450095	0.630133
OLINK_IFNGR1	acute_cd4	7	OLINK_IFNGR1	0.12244	0.111025	0.95	-0.0955621	0.340442	1.10282	664	0.270507	0.37871
OLINK_IFNGR1	acute_cd4	7	acuity_maxn:OLINK_IFNGR1	-0.508583	0.361737	0.95	-1.21887	0.201704	-1.40595	664	0.160208	0.280364
OLINK_IFNGR1	acute_cd4	8	OLINK_IFNGR1	0.144825	0.12184	0.95	-0.0944261	0.384076	1.18864	646	0.235017	0.37871
OLINK_IFNGR1	acute_cd4	8	acuity_maxn:OLINK_IFNGR1	-0.228768	0.406005	0.95	-1.02602	0.568482	-0.563461	646	0.573317	0.729676
OLINK_IFNGR1	acute_cd4	9	OLINK_IFNGR1	0.315988	0.112423	0.95	0.0952345	0.536742	2.81072	652	0.00509146	0.0179635
OLINK_IFNGR1	acute_cd4	9	acuity_maxn:OLINK_IFNGR1	-0.584632	0.372378	0.95	-1.31584	0.146574	-1.56999	652	0.116902	0.272771
OLINK_IFNGR1	acute_cd4	10	OLINK_IFNGR1	0.0291016	0.223779	0.95	-0.410678	0.468881	0.130046	451	0.896588	0.896588
OLINK_IFNGR1	acute_cd4	10	acuity_maxn:OLINK_IFNGR1	1.14315	0.697145	0.95	-0.226905	2.51321	1.63976	451	0.101752	0.272771
OLINK_IFNGR1	acute_cd4	11	OLINK_IFNGR1	0.0966351	0.147556	0.95	-0.193138	0.386408	0.654902	618	0.512774	0.598237
OLINK_IFNGR1	acute_cd4	11	acuity_maxn:OLINK_IFNGR1	0.216523	0.468904	0.95	-0.704315	1.13736	0.461764	618	0.644413	0.751815
OLINK_IFNGR1	acute_cd4	12	OLINK_IFNGR1	0.140238	0.109289	0.95	-0.0743637	0.35484	1.28319	650	0.199884	0.37871
OLINK_IFNGR1	acute_cd4	12	acuity_maxn:OLINK_IFNGR1	0.130813	0.352158	0.95	-0.560692	0.822318	0.371461	650	0.710415	0.765062
OLINK_IFNGR1	acute_cd4	13	OLINK_IFNGR1	0.33675	0.103076	0.95	0.13434	0.53916	3.26701	637	0.00114526	0.0160336
OLINK_IFNGR1	acute_cd4	13	acuity_maxn:OLINK_IFNGR1	-0.425845	0.339958	0.95	-1.09342	0.241728	-1.25264	637	0.210796	0.327904
OLINK_IFNGR1	acute_cd4	14	OLINK_IFNGR1	-0.0286219	0.151512	0.95	-0.32621	0.268966	-0.188908	572	0.850232	0.896588
OLINK_IFNGR1	acute_cd4	14	acuity_maxn:OLINK_IFNGR1	0.683195	0.476824	0.95	-0.253345	1.61973	1.4328	572	0.152461	0.280364
OLINK_IFNGR2	acute_cd4	1	OLINK_IFNGR2	-0.296866	0.10433	0.95	-0.50174	-0.0919917	-2.84545	634	0.00457811	0.0640935
OLINK_IFNGR2	acute_cd4	1	acuity_maxn:OLINK_IFNGR2	0.354205	0.385827	0.95	-0.403449	1.11186	0.918041	634	0.358947	0.694708
OLINK_IFNGR2	acute_cd4	2	OLINK_IFNGR2	-0.0745958	0.13157	0.95	-0.332946	0.183755	-0.566966	655	0.570932	0.666087
OLINK_IFNGR2	acute_cd4	2	acuity_maxn:OLINK_IFNGR2	-0.400151	0.480601	0.95	-1.34386	0.543552	-0.832607	655	0.40537	0.694708
OLINK_IFNGR2	acute_cd4	3	OLINK_IFNGR2	-0.0970883	0.104974	0.95	-0.30323	0.109053	-0.924881	629	0.355383	0.62192
OLINK_IFNGR2	acute_cd4	3	acuity_maxn:OLINK_IFNGR2	0.235634	0.389152	0.95	-0.52856	0.999829	0.605508	629	0.54506	0.763084
OLINK_IFNGR2	acute_cd4	4	OLINK_IFNGR2	0.421353	0.172161	0.95	0.0831369	0.759569	2.44743	521	0.0147171	0.103019
OLINK_IFNGR2	acute_cd4	4	acuity_maxn:OLINK_IFNGR2	-0.0747158	0.615054	0.95	-1.28301	1.13358	-0.121478	521	0.903359	0.907529
OLINK_IFNGR2	acute_cd4	5	OLINK_IFNGR2	0.0971811	0.101823	0.95	-0.102775	0.297137	0.954414	626	0.340243	0.62192
OLINK_IFNGR2	acute_cd4	5	acuity_maxn:OLINK_IFNGR2	0.0660541	0.377296	0.95	-0.674866	0.806974	0.175072	626	0.86108	0.907529
OLINK_IFNGR2	acute_cd4	6	OLINK_IFNGR2	-0.12634	0.082772	0.95	-0.288873	0.0361922	-1.52636	651	0.127405	0.369733
OLINK_IFNGR2	acute_cd4	6	acuity_maxn:OLINK_IFNGR2	0.602625	0.303081	0.95	0.00749043	1.19776	1.98833	651	0.0471936	0.660711
OLINK_IFNGR2	acute_cd4	7	OLINK_IFNGR2	0.0449988	0.0763938	0.95	-0.105004	0.195001	0.589037	664	0.556037	0.666087
OLINK_IFNGR2	acute_cd4	7	acuity_maxn:OLINK_IFNGR2	0.308129	0.278421	0.95	-0.238562	0.85482	1.1067	664	0.268823	0.694708
OLINK_IFNGR2	acute_cd4	8	OLINK_IFNGR2	0.0665912	0.0841343	0.95	-0.0986186	0.231801	0.791486	646	0.428951	0.666087
OLINK_IFNGR2	acute_cd4	8	acuity_maxn:OLINK_IFNGR2	-0.0356579	0.306864	0.95	-0.638229	0.566914	-0.116201	646	0.907529	0.907529
OLINK_IFNGR2	acute_cd4	9	OLINK_IFNGR2	-0.117141	0.0776818	0.95	-0.269678	0.0353952	-1.50797	652	0.132048	0.369733
OLINK_IFNGR2	acute_cd4	9	acuity_maxn:OLINK_IFNGR2	-0.392001	0.283304	0.95	-0.9483	0.164298	-1.38368	652	0.166931	0.694708
OLINK_IFNGR2	acute_cd4	10	OLINK_IFNGR2	0.244769	0.150407	0.95	-0.0508156	0.540354	1.62738	451	0.104354	0.369733
OLINK_IFNGR2	acute_cd4	10	acuity_maxn:OLINK_IFNGR2	-0.585498	0.528563	0.95	-1.62425	0.453253	-1.10772	451	0.268574	0.694708
OLINK_IFNGR2	acute_cd4	11	OLINK_IFNGR2	-0.0400694	0.102292	0.95	-0.240951	0.160812	-0.391717	618	0.695402	0.748895
OLINK_IFNGR2	acute_cd4	11	acuity_maxn:OLINK_IFNGR2	-0.485234	0.384873	0.95	-1.24105	0.270584	-1.26076	618	0.20787	0.694708
OLINK_IFNGR2	acute_cd4	12	OLINK_IFNGR2	0.0725098	0.0755023	0.95	-0.0757481	0.220768	0.960366	650	0.337228	0.62192
OLINK_IFNGR2	acute_cd4	12	acuity_maxn:OLINK_IFNGR2	0.208393	0.273638	0.95	-0.328929	0.745715	0.761562	650	0.446598	0.694708
OLINK_IFNGR2	acute_cd4	13	OLINK_IFNGR2	-0.0486715	0.0713179	0.95	-0.188718	0.0913751	-0.682459	637	0.495197	0.666087
OLINK_IFNGR2	acute_cd4	13	acuity_maxn:OLINK_IFNGR2	0.0755767	0.261231	0.95	-0.437402	0.588555	0.28931	637	0.772439	0.907529
OLINK_IFNGR2	acute_cd4	14	OLINK_IFNGR2	0.0153409	0.101467	0.95	-0.183953	0.214635	0.151191	572	0.879879	0.879879
OLINK_IFNGR2	acute_cd4	14	acuity_maxn:OLINK_IFNGR2	-0.292922	0.382165	0.95	-1.04354	0.457695	-0.766481	572	0.443706	0.694708
OLINK_IFNG	acute_cd4	1	OLINK_IFNG	-0.00513971	0.0324658	0.95	-0.0688934	0.058614	-0.158311	633	0.874262	0.874262
OLINK_IFNG	acute_cd4	1	acuity_maxn:OLINK_IFNG	0.185758	0.118662	0.95	-0.0472597	0.418776	1.56545	633	0.117978	0.330339
OLINK_IFNG	acute_cd4	2	OLINK_IFNG	0.0254724	0.0416786	0.95	-0.0563677	0.107312	0.611161	654	0.541305	0.688934
OLINK_IFNG	acute_cd4	2	acuity_maxn:OLINK_IFNG	-0.413279	0.152387	0.95	-0.712505	-0.114053	-2.71204	654	0.0068628	0.0960791
OLINK_IFNG	acute_cd4	3	OLINK_IFNG	-0.140962	0.0315667	0.95	-0.202952	-0.0789734	-4.46554	628	9.47016e-06	2.65165e-05
OLINK_IFNG	acute_cd4	3	acuity_maxn:OLINK_IFNG	0.150778	0.113859	0.95	-0.0728113	0.374368	1.32426	628	0.185899	0.433763
OLINK_IFNG	acute_cd4	4	OLINK_IFNG	0.299315	0.0524165	0.95	0.196341	0.402289	5.71032	521	1.89637e-08	1.32746e-07
OLINK_IFNG	acute_cd4	4	acuity_maxn:OLINK_IFNG	-0.0484849	0.194311	0.95	-0.430214	0.333244	-0.249522	521	0.803055	0.905592
OLINK_IFNG	acute_cd4	5	OLINK_IFNG	-0.182636	0.03091	0.95	-0.243336	-0.121936	-5.90865	625	5.6697e-09	7.93758e-08
OLINK_IFNG	acute_cd4	5	acuity_maxn:OLINK_IFNG	0.242286	0.115438	0.95	0.0155925	0.468979	2.09884	625	0.0362317	0.239556
OLINK_IFNG	acute_cd4	6	OLINK_IFNG	-0.137612	0.0255005	0.95	-0.187685	-0.0875387	-5.39645	650	9.53426e-08	3.33699e-07
OLINK_IFNG	acute_cd4	6	acuity_maxn:OLINK_IFNG	0.155544	0.092825	0.95	-0.0267292	0.337817	1.67567	650	0.0942842	0.329995
OLINK_IFNG	acute_cd4	7	OLINK_IFNG	-0.0528657	0.0240453	0.95	-0.10008	-0.00565171	-2.19859	664	0.0282515	0.0494402
OLINK_IFNG	acute_cd4	7	acuity_maxn:OLINK_IFNG	0.069302	0.0879651	0.95	-0.103421	0.242025	0.787835	664	0.431074	0.706963
OLINK_IFNG	acute_cd4	8	OLINK_IFNG	-0.107122	0.0262232	0.95	-0.158615	-0.0556287	-4.085	645	4.96269e-05	0.000115796
OLINK_IFNG	acute_cd4	8	acuity_maxn:OLINK_IFNG	0.187939	0.0962646	0.95	-0.00109133	0.376969	1.95231	645	0.0513334	0.239556
OLINK_IFNG	acute_cd4	9	OLINK_IFNG	-0.0914612	0.0243402	0.95	-0.139256	-0.0436664	-3.75762	651	0.000186937	0.000373874
OLINK_IFNG	acute_cd4	9	acuity_maxn:OLINK_IFNG	-0.0675311	0.0902314	0.95	-0.244711	0.109649	-0.748422	651	0.454476	0.706963
OLINK_IFNG	acute_cd4	10	OLINK_IFNG	0.262965	0.0469558	0.95	0.170686	0.355245	5.60027	451	3.7259e-08	1.73876e-07
OLINK_IFNG	acute_cd4	10	acuity_maxn:OLINK_IFNG	-0.0859074	0.169928	0.95	-0.419856	0.248041	-0.505552	451	0.613418	0.858785
OLINK_IFNG	acute_cd4	11	OLINK_IFNG	-0.0365429	0.0320296	0.95	-0.0994432	0.0263574	-1.14091	617	0.254351	0.375654
OLINK_IFNG	acute_cd4	11	acuity_maxn:OLINK_IFNG	-0.0401047	0.11838	0.95	-0.272581	0.192371	-0.33878	617	0.734891	0.905592
OLINK_IFNG	acute_cd4	12	OLINK_IFNG	0.0266048	0.0240142	0.95	-0.0205501	0.0737597	1.10788	649	0.268324	0.375654
OLINK_IFNG	acute_cd4	12	acuity_maxn:OLINK_IFNG	0.006959	0.0880344	0.95	-0.165908	0.179826	0.0790487	649	0.937018	0.937018
OLINK_IFNG	acute_cd4	13	OLINK_IFNG	-0.00726357	0.0225578	0.95	-0.0515604	0.0370332	-0.321998	636	0.74756	0.860343
OLINK_IFNG	acute_cd4	13	acuity_maxn:OLINK_IFNG	0.0165984	0.0826549	0.95	-0.145711	0.178908	0.200815	636	0.840907	0.905592
OLINK_IFNG	acute_cd4	14	OLINK_IFNG	0.00818888	0.0321255	0.95	-0.0549098	0.0712875	0.254902	571	0.79889	0.860343
OLINK_IFNG	acute_cd4	14	acuity_maxn:OLINK_IFNG	0.105584	0.116393	0.95	-0.123026	0.334195	0.907138	571	0.364716	0.706963
OLINK_IFNL1	acute_cd4	1	OLINK_IFNL1	-0.3366	0.0646093	0.95	-0.463474	-0.209725	-5.20977	634	2.56022e-07	4.48039e-07
OLINK_IFNL1	acute_cd4	1	acuity_maxn:OLINK_IFNL1	0.798379	0.197185	0.95	0.411164	1.18559	4.04888	634	5.78324e-05	0.000269884
OLINK_IFNL1	acute_cd4	2	OLINK_IFNL1	0.0980786	0.0814786	0.95	-0.0619122	0.258069	1.20373	655	0.229127	0.267315
OLINK_IFNL1	acute_cd4	2	acuity_maxn:OLINK_IFNL1	-0.486217	0.251161	0.95	-0.979395	0.00696054	-1.93588	655	0.0533125	0.0678523
OLINK_IFNL1	acute_cd4	3	OLINK_IFNL1	-0.552712	0.0611306	0.95	-0.672757	-0.432668	-9.04151	629	1.89588e-18	1.32712e-17
OLINK_IFNL1	acute_cd4	3	acuity_maxn:OLINK_IFNL1	0.580376	0.187548	0.95	0.21208	0.948672	3.09455	629	0.00205863	0.00480347
OLINK_IFNL1	acute_cd4	4	OLINK_IFNL1	1.06569	0.0932386	0.95	0.882516	1.24886	11.4297	521	3.77314e-27	5.28239e-26
OLINK_IFNL1	acute_cd4	4	acuity_maxn:OLINK_IFNL1	-0.782575	0.282893	0.95	-1.33833	-0.226824	-2.76633	521	0.00587047	0.0117409
OLINK_IFNL1	acute_cd4	5	OLINK_IFNL1	-0.404875	0.0619823	0.95	-0.526593	-0.283157	-6.53211	626	1.34333e-10	2.68665e-10
OLINK_IFNL1	acute_cd4	5	acuity_maxn:OLINK_IFNL1	0.752007	0.19725	0.95	0.364656	1.13936	3.81246	626	0.000151197	0.000529188
OLINK_IFNL1	acute_cd4	6	OLINK_IFNL1	-0.361601	0.0487862	0.95	-0.457398	-0.265804	-7.41196	651	3.88293e-13	9.06017e-13
OLINK_IFNL1	acute_cd4	6	acuity_maxn:OLINK_IFNL1	0.664998	0.154463	0.95	0.361693	0.968303	4.30524	651	1.92497e-05	0.000134748
OLINK_IFNL1	acute_cd4	7	OLINK_IFNL1	-0.126652	0.0467576	0.95	-0.218462	-0.0348413	-2.70869	664	0.00692903	0.0107785
OLINK_IFNL1	acute_cd4	7	acuity_maxn:OLINK_IFNL1	0.365892	0.145743	0.95	0.0797183	0.652065	2.51052	664	0.0122919	0.0191208
OLINK_IFNL1	acute_cd4	8	OLINK_IFNL1	-0.434164	0.0509868	0.95	-0.534284	-0.334044	-8.51522	646	1.16521e-16	4.07824e-16
OLINK_IFNL1	acute_cd4	8	acuity_maxn:OLINK_IFNL1	0.772006	0.161698	0.95	0.454489	1.08952	4.77438	646	2.23174e-06	3.12444e-05
OLINK_IFNL1	acute_cd4	9	OLINK_IFNL1	-0.374369	0.0467848	0.95	-0.466236	-0.282502	-8.00195	652	5.61442e-15	1.57204e-14
OLINK_IFNL1	acute_cd4	9	acuity_maxn:OLINK_IFNL1	0.377531	0.144119	0.95	0.0945377	0.660524	2.61958	652	0.00900866	0.0157651
OLINK_IFNL1	acute_cd4	10	OLINK_IFNL1	0.751678	0.0850899	0.95	0.584456	0.9189	8.83392	451	2.26624e-17	1.05758e-16
OLINK_IFNL1	acute_cd4	10	acuity_maxn:OLINK_IFNL1	-0.785074	0.25129	0.95	-1.27892	-0.291229	-3.12418	451	0.00189798	0.00480347
OLINK_IFNL1	acute_cd4	11	OLINK_IFNL1	-0.15083	0.0628662	0.95	-0.274287	-0.0273724	-2.39922	618	0.0167253	0.0234155
OLINK_IFNL1	acute_cd4	11	acuity_maxn:OLINK_IFNL1	0.20723	0.196676	0.95	-0.179004	0.593465	1.05366	618	0.292449	0.292449
OLINK_IFNL1	acute_cd4	12	OLINK_IFNL1	0.020438	0.0462314	0.95	-0.0703429	0.111219	0.44208	650	0.658578	0.658578
OLINK_IFNL1	acute_cd4	12	acuity_maxn:OLINK_IFNL1	0.318377	0.141613	0.95	0.0403035	0.596451	2.24822	650	0.0248962	0.0348547
OLINK_IFNL1	acute_cd4	13	OLINK_IFNL1	-0.0685788	0.0440372	0.95	-0.155054	0.0178967	-1.55729	637	0.119897	0.152596
OLINK_IFNL1	acute_cd4	13	acuity_maxn:OLINK_IFNL1	0.245275	0.136988	0.95	-0.0237277	0.514278	1.79048	637	0.0738507	0.0861592
OLINK_IFNL1	acute_cd4	14	OLINK_IFNL1	0.0486835	0.0620324	0.95	-0.0731556	0.170523	0.784808	572	0.432891	0.46619
OLINK_IFNL1	acute_cd4	14	acuity_maxn:OLINK_IFNL1	0.297235	0.193967	0.95	-0.0837408	0.67821	1.53239	572	0.125978	0.135669
OLINK_IFNLR1	acute_cd4	1	OLINK_IFNLR1	-0.00344403	0.126845	0.95	-0.252532	0.245644	-0.0271514	634	0.978348	0.978348
OLINK_IFNLR1	acute_cd4	1	acuity_maxn:OLINK_IFNLR1	-0.297464	0.459072	0.95	-1.19895	0.604022	-0.647968	634	0.51724	0.829007
OLINK_IFNLR1	acute_cd4	2	OLINK_IFNLR1	0.169744	0.164647	0.95	-0.153556	0.493043	1.03096	655	0.302942	0.424119
OLINK_IFNLR1	acute_cd4	2	acuity_maxn:OLINK_IFNLR1	0.516527	0.57601	0.95	-0.614523	1.64758	0.896732	655	0.370192	0.829007
OLINK_IFNLR1	acute_cd4	3	OLINK_IFNLR1	0.447906	0.125202	0.95	0.202041	0.69377	3.57746	629	0.00037362	0.00174356
OLINK_IFNLR1	acute_cd4	3	acuity_maxn:OLINK_IFNLR1	-0.724912	0.450674	0.95	-1.60992	0.160095	-1.60851	629	0.108226	0.756003
OLINK_IFNLR1	acute_cd4	4	OLINK_IFNLR1	-0.565704	0.215892	0.95	-0.98983	-0.141577	-2.62031	521	0.00904147	0.0210968
OLINK_IFNLR1	acute_cd4	4	acuity_maxn:OLINK_IFNLR1	0.97188	0.7586	0.95	-0.518411	2.46217	1.28115	521	0.200711	0.756003
OLINK_IFNLR1	acute_cd4	5	OLINK_IFNLR1	0.594236	0.123738	0.95	0.351243	0.837229	4.80235	626	1.96404e-06	2.74966e-05
OLINK_IFNLR1	acute_cd4	5	acuity_maxn:OLINK_IFNLR1	-0.73037	0.444287	0.95	-1.60284	0.142103	-1.64392	626	0.100696	0.756003
OLINK_IFNLR1	acute_cd4	6	OLINK_IFNLR1	0.342838	0.102608	0.95	0.141356	0.544321	3.34124	651	0.000881742	0.0030861
OLINK_IFNLR1	acute_cd4	6	acuity_maxn:OLINK_IFNLR1	0.105919	0.361783	0.95	-0.604483	0.816321	0.292769	651	0.769792	0.829007
OLINK_IFNLR1	acute_cd4	7	OLINK_IFNLR1	0.176769	0.0952899	0.95	-0.0103366	0.363875	1.85507	664	0.0640296	0.112052
OLINK_IFNLR1	acute_cd4	7	acuity_maxn:OLINK_IFNLR1	0.129761	0.337649	0.95	-0.533227	0.792749	0.384308	664	0.700873	0.829007
OLINK_IFNLR1	acute_cd4	8	OLINK_IFNLR1	0.462226	0.101513	0.95	0.262891	0.661561	4.55338	646	6.3102e-06	4.41714e-05
OLINK_IFNLR1	acute_cd4	8	acuity_maxn:OLINK_IFNLR1	-0.219464	0.361309	0.95	-0.928946	0.490017	-0.607415	646	0.543789	0.829007
OLINK_IFNLR1	acute_cd4	9	OLINK_IFNLR1	0.259276	0.097031	0.95	0.0687454	0.449807	2.6721	652	0.00772623	0.0210968
OLINK_IFNLR1	acute_cd4	9	acuity_maxn:OLINK_IFNLR1	0.0333802	0.347245	0.95	-0.648473	0.715233	0.0961287	652	0.923448	0.923448
OLINK_IFNLR1	acute_cd4	10	OLINK_IFNLR1	-0.290649	0.193287	0.95	-0.670505	0.0892067	-1.50371	451	0.133355	0.207441
OLINK_IFNLR1	acute_cd4	10	acuity_maxn:OLINK_IFNLR1	-0.466123	0.667316	0.95	-1.77756	0.845312	-0.698504	451	0.485222	0.829007
OLINK_IFNLR1	acute_cd4	11	OLINK_IFNLR1	-0.00704346	0.12441	0.95	-0.25136	0.237273	-0.0566151	618	0.95487	0.978348
OLINK_IFNLR1	acute_cd4	11	acuity_maxn:OLINK_IFNLR1	0.575645	0.464792	0.95	-0.337119	1.48841	1.2385	618	0.216001	0.756003
OLINK_IFNLR1	acute_cd4	12	OLINK_IFNLR1	0.054593	0.0949541	0.95	-0.131861	0.241047	0.574941	650	0.56553	0.659785
OLINK_IFNLR1	acute_cd4	12	acuity_maxn:OLINK_IFNLR1	0.340617	0.335098	0.95	-0.317387	0.998622	1.01647	650	0.309783	0.829007
OLINK_IFNLR1	acute_cd4	13	OLINK_IFNLR1	0.211797	0.0892978	0.95	0.0364429	0.38715	2.3718	637	0.0179979	0.0359958
OLINK_IFNLR1	acute_cd4	13	acuity_maxn:OLINK_IFNLR1	-0.148564	0.324253	0.95	-0.785298	0.488171	-0.458172	637	0.646985	0.829007
OLINK_IFNLR1	acute_cd4	14	OLINK_IFNLR1	0.0771173	0.129957	0.95	-0.178134	0.332369	0.593405	572	0.553144	0.659785
OLINK_IFNLR1	acute_cd4	14	acuity_maxn:OLINK_IFNLR1	0.165581	0.483081	0.95	-0.783247	1.11441	0.342761	572	0.731904	0.829007
OLINK_IGF1R	acute_cd4	1	OLINK_IGF1R	-0.164183	0.136332	0.95	-0.4319	0.103534	-1.20429	634	0.228928	0.400623
OLINK_IGF1R	acute_cd4	1	acuity_maxn:OLINK_IGF1R	0.0717897	0.449695	0.95	-0.811282	0.954861	0.159641	634	0.873215	0.873215
OLINK_IGF1R	acute_cd4	2	OLINK_IGF1R	-0.109724	0.173782	0.95	-0.45096	0.231513	-0.631388	655	0.528007	0.662175
OLINK_IGF1R	acute_cd4	2	acuity_maxn:OLINK_IGF1R	0.808389	0.565052	0.95	-0.301143	1.91792	1.43064	655	0.153009	0.339376
OLINK_IGF1R	acute_cd4	3	OLINK_IGF1R	0.143194	0.134647	0.95	-0.121218	0.407606	1.06348	629	0.287974	0.44796
OLINK_IGF1R	acute_cd4	3	acuity_maxn:OLINK_IGF1R	-0.970385	0.432416	0.95	-1.81954	-0.121231	-2.2441	629	0.025173	0.117474
OLINK_IGF1R	acute_cd4	4	OLINK_IGF1R	-0.340515	0.225055	0.95	-0.782643	0.101612	-1.51303	521	0.130879	0.305384
OLINK_IGF1R	acute_cd4	4	acuity_maxn:OLINK_IGF1R	2.5277	0.712954	0.95	1.12708	3.92832	3.54539	521	0.000427348	0.00598287
OLINK_IGF1R	acute_cd4	5	OLINK_IGF1R	0.28433	0.132275	0.95	0.0245731	0.544087	2.14953	626	0.0319747	0.111912
OLINK_IGF1R	acute_cd4	5	acuity_maxn:OLINK_IGF1R	-0.586969	0.45936	0.95	-1.48904	0.315104	-1.2778	626	0.201794	0.339376
OLINK_IGF1R	acute_cd4	6	OLINK_IGF1R	0.33351	0.108547	0.95	0.120366	0.546654	3.0725	651	0.00221135	0.0103196
OLINK_IGF1R	acute_cd4	6	acuity_maxn:OLINK_IGF1R	-0.443791	0.360045	0.95	-1.15078	0.263199	-1.2326	651	0.218171	0.339376
OLINK_IGF1R	acute_cd4	7	OLINK_IGF1R	0.021574	0.101762	0.95	-0.178241	0.221389	0.212003	664	0.832169	0.896183
OLINK_IGF1R	acute_cd4	7	acuity_maxn:OLINK_IGF1R	-0.431963	0.334423	0.95	-1.08862	0.224691	-1.29167	664	0.196922	0.339376
OLINK_IGF1R	acute_cd4	8	OLINK_IGF1R	0.194473	0.110293	0.95	-0.0221029	0.41105	1.76324	646	0.0783325	0.219331
OLINK_IGF1R	acute_cd4	8	acuity_maxn:OLINK_IGF1R	-0.343149	0.367739	0.95	-1.06526	0.37896	-0.93313	646	0.351101	0.437933
OLINK_IGF1R	acute_cd4	9	OLINK_IGF1R	0.399813	0.101881	0.95	0.199758	0.599869	3.9243	652	9.62221e-05	0.00134711
OLINK_IGF1R	acute_cd4	9	acuity_maxn:OLINK_IGF1R	-0.504875	0.342929	0.95	-1.17825	0.168503	-1.47224	652	0.141438	0.339376
OLINK_IGF1R	acute_cd4	10	OLINK_IGF1R	-0.11694	0.204426	0.95	-0.518686	0.284805	-0.572042	451	0.567578	0.662175
OLINK_IGF1R	acute_cd4	10	acuity_maxn:OLINK_IGF1R	1.52968	0.643118	0.95	0.265794	2.79356	2.37853	451	0.0177974	0.117474
OLINK_IGF1R	acute_cd4	11	OLINK_IGF1R	0.168004	0.133693	0.95	-0.094545	0.430552	1.25663	618	0.209361	0.400623
OLINK_IGF1R	acute_cd4	11	acuity_maxn:OLINK_IGF1R	-0.123164	0.434597	0.95	-0.976631	0.730302	-0.283399	618	0.776966	0.836733
OLINK_IGF1R	acute_cd4	12	OLINK_IGF1R	-0.000741447	0.100787	0.95	-0.198648	0.197165	-0.00735661	650	0.994133	0.994133
OLINK_IGF1R	acute_cd4	12	acuity_maxn:OLINK_IGF1R	0.291147	0.328213	0.95	-0.353339	0.935634	0.887067	650	0.375371	0.437933
OLINK_IGF1R	acute_cd4	13	OLINK_IGF1R	0.310239	0.0937894	0.95	0.126065	0.494412	3.30782	637	0.000993164	0.00695215
OLINK_IGF1R	acute_cd4	13	acuity_maxn:OLINK_IGF1R	-0.30102	0.315311	0.95	-0.920195	0.318156	-0.954675	637	0.340104	0.437933
OLINK_IGF1R	acute_cd4	14	OLINK_IGF1R	-0.0956284	0.138086	0.95	-0.366846	0.175589	-0.692528	572	0.488887	0.662175
OLINK_IGF1R	acute_cd4	14	acuity_maxn:OLINK_IGF1R	0.653446	0.446949	0.95	-0.224416	1.53131	1.46201	572	0.144287	0.339376
OLINK_IGF2R	acute_cd4	1	OLINK_IGF2R	0.198665	0.189643	0.95	-0.173738	0.571069	1.04758	634	0.295233	0.516657
OLINK_IGF2R	acute_cd4	1	acuity_maxn:OLINK_IGF2R	-0.640988	0.646046	0.95	-1.90964	0.627661	-0.992171	634	0.321493	0.45009
OLINK_IGF2R	acute_cd4	2	OLINK_IGF2R	-0.0659465	0.234169	0.95	-0.525759	0.393866	-0.28162	655	0.778324	0.908045
OLINK_IGF2R	acute_cd4	2	acuity_maxn:OLINK_IGF2R	1.84387	0.778455	0.95	0.315296	3.37243	2.36862	655	0.0181438	0.127007
OLINK_IGF2R	acute_cd4	3	OLINK_IGF2R	0.462373	0.184273	0.95	0.100509	0.824237	2.50918	629	0.0123514	0.0576401
OLINK_IGF2R	acute_cd4	3	acuity_maxn:OLINK_IGF2R	-0.83888	0.61777	0.95	-2.05202	0.374261	-1.35792	629	0.174977	0.40828
OLINK_IGF2R	acute_cd4	4	OLINK_IGF2R	-0.586163	0.304175	0.95	-1.18372	0.0113967	-1.92706	521	0.0545156	0.152644
OLINK_IGF2R	acute_cd4	4	acuity_maxn:OLINK_IGF2R	1.15643	1.01201	0.95	-0.831701	3.14456	1.1427	521	0.253688	0.44265
OLINK_IGF2R	acute_cd4	5	OLINK_IGF2R	0.456811	0.181732	0.95	0.099934	0.813689	2.51366	626	0.0121984	0.0576401
OLINK_IGF2R	acute_cd4	5	acuity_maxn:OLINK_IGF2R	-0.869415	0.615353	0.95	-2.07782	0.338992	-1.41287	626	0.158191	0.40828
OLINK_IGF2R	acute_cd4	6	OLINK_IGF2R	0.0240256	0.147875	0.95	-0.266343	0.314394	0.162473	651	0.870984	0.937983
OLINK_IGF2R	acute_cd4	6	acuity_maxn:OLINK_IGF2R	-1.00664	0.487996	0.95	-1.96488	-0.0484025	-2.0628	651	0.0395276	0.184462
OLINK_IGF2R	acute_cd4	7	OLINK_IGF2R	0.123806	0.136139	0.95	-0.14351	0.391122	0.909406	664	0.363466	0.565391
OLINK_IGF2R	acute_cd4	7	acuity_maxn:OLINK_IGF2R	-1.65751	0.454253	0.95	-2.54946	-0.765567	-3.64888	664	0.000284063	0.00397689
OLINK_IGF2R	acute_cd4	8	OLINK_IGF2R	0.259691	0.14692	0.95	-0.0288064	0.548189	1.76757	646	0.0776041	0.181076
OLINK_IGF2R	acute_cd4	8	acuity_maxn:OLINK_IGF2R	-0.84941	0.494381	0.95	-1.8202	0.121377	-1.71813	646	0.0862523	0.301883
OLINK_IGF2R	acute_cd4	9	OLINK_IGF2R	0.506071	0.138916	0.95	0.233294	0.778848	3.643	652	0.000290897	0.00407255
OLINK_IGF2R	acute_cd4	9	acuity_maxn:OLINK_IGF2R	-0.0558131	0.485265	0.95	-1.00868	0.897058	-0.115016	652	0.908468	0.908468
OLINK_IGF2R	acute_cd4	10	OLINK_IGF2R	-0.406901	0.273853	0.95	-0.945088	0.131286	-1.48584	451	0.138021	0.276042
OLINK_IGF2R	acute_cd4	10	acuity_maxn:OLINK_IGF2R	0.936071	0.868316	0.95	-0.770376	2.64252	1.07803	451	0.281596	0.44265
OLINK_IGF2R	acute_cd4	11	OLINK_IGF2R	-5.96372e-05	0.181474	0.95	-0.356439	0.35632	-0.000328628	618	0.999738	0.999738
OLINK_IGF2R	acute_cd4	11	acuity_maxn:OLINK_IGF2R	0.653352	0.610005	0.95	-0.544582	1.85129	1.07106	618	0.28456	0.44265
OLINK_IGF2R	acute_cd4	12	OLINK_IGF2R	-0.0884974	0.135195	0.95	-0.35397	0.176975	-0.654589	650	0.512964	0.664848
OLINK_IGF2R	acute_cd4	12	acuity_maxn:OLINK_IGF2R	-0.0947059	0.450859	0.95	-0.980022	0.79061	-0.210057	650	0.833689	0.897819
OLINK_IGF2R	acute_cd4	13	OLINK_IGF2R	0.282613	0.125433	0.95	0.0363011	0.528925	2.2531	637	0.0245921	0.0860724
OLINK_IGF2R	acute_cd4	13	acuity_maxn:OLINK_IGF2R	-0.387723	0.448909	0.95	-1.26924	0.493799	-0.863699	637	0.388078	0.493918
OLINK_IGF2R	acute_cd4	14	OLINK_IGF2R	0.117023	0.182827	0.95	-0.242071	0.476118	0.640075	572	0.52238	0.664848
OLINK_IGF2R	acute_cd4	14	acuity_maxn:OLINK_IGF2R	-0.268139	0.606085	0.95	-1.45856	0.922285	-0.442412	572	0.658359	0.768085
OLINK_IGFBP1	acute_cd4	1	OLINK_IGFBP1	-0.0464799	0.0393707	0.95	-0.123793	0.0308329	-1.18057	634	0.238216	0.581954
OLINK_IGFBP1	acute_cd4	1	acuity_maxn:OLINK_IGFBP1	0.213379	0.125641	0.95	-0.033345	0.460102	1.69831	634	0.089939	0.399408
OLINK_IGFBP1	acute_cd4	2	OLINK_IGFBP1	-0.106534	0.0500542	0.95	-0.20482	-0.00824786	-2.12837	655	0.033679	0.471506
OLINK_IGFBP1	acute_cd4	2	acuity_maxn:OLINK_IGFBP1	0.236276	0.157392	0.95	-0.0727782	0.545329	1.50119	655	0.133788	0.399408
OLINK_IGFBP1	acute_cd4	3	OLINK_IGFBP1	-0.00574712	0.0386942	0.95	-0.0817325	0.0702383	-0.148527	629	0.881975	0.881975
OLINK_IGFBP1	acute_cd4	3	acuity_maxn:OLINK_IGFBP1	-0.168884	0.123273	0.95	-0.41096	0.0731919	-1.37	629	0.171175	0.399408
OLINK_IGFBP1	acute_cd4	4	OLINK_IGFBP1	-0.0278473	0.0651916	0.95	-0.155918	0.100223	-0.427161	521	0.669438	0.876221
OLINK_IGFBP1	acute_cd4	4	acuity_maxn:OLINK_IGFBP1	0.391219	0.197375	0.95	0.00346944	0.778969	1.98211	521	0.0479924	0.399408
OLINK_IGFBP1	acute_cd4	5	OLINK_IGFBP1	0.0527449	0.037812	0.95	-0.0215088	0.126999	1.39493	626	0.163533	0.572365
OLINK_IGFBP1	acute_cd4	5	acuity_maxn:OLINK_IGFBP1	0.022797	0.124743	0.95	-0.222169	0.267763	0.182752	626	0.855052	0.920825
OLINK_IGFBP1	acute_cd4	6	OLINK_IGFBP1	0.0062669	0.0314509	0.95	-0.0554905	0.0680243	0.19926	651	0.842122	0.881975
OLINK_IGFBP1	acute_cd4	6	acuity_maxn:OLINK_IGFBP1	0.0437872	0.100477	0.95	-0.153511	0.241086	0.435792	651	0.663132	0.773654
OLINK_IGFBP1	acute_cd4	7	OLINK_IGFBP1	0.0486924	0.0287726	0.95	-0.00780378	0.105189	1.69232	664	0.0910541	0.527326
OLINK_IGFBP1	acute_cd4	7	acuity_maxn:OLINK_IGFBP1	-0.102897	0.0919493	0.95	-0.283443	0.0776494	-1.11906	664	0.263518	0.461157
OLINK_IGFBP1	acute_cd4	8	OLINK_IGFBP1	0.013109	0.0316734	0.95	-0.0490862	0.0753042	0.413881	646	0.679099	0.876221
OLINK_IGFBP1	acute_cd4	8	acuity_maxn:OLINK_IGFBP1	0.0028088	0.100973	0.95	-0.195467	0.201084	0.0278173	646	0.977816	0.977816
OLINK_IGFBP1	acute_cd4	9	OLINK_IGFBP1	0.00761116	0.0297133	0.95	-0.0507341	0.0659564	0.256153	652	0.797913	0.881975
OLINK_IGFBP1	acute_cd4	9	acuity_maxn:OLINK_IGFBP1	-0.0928936	0.0945713	0.95	-0.278595	0.0928075	-0.98226	652	0.326336	0.507634
OLINK_IGFBP1	acute_cd4	10	OLINK_IGFBP1	0.0227163	0.0566203	0.95	-0.0885561	0.133989	0.401205	451	0.68846	0.876221
OLINK_IGFBP1	acute_cd4	10	acuity_maxn:OLINK_IGFBP1	0.213537	0.168035	0.95	-0.116692	0.543766	1.27079	451	0.204458	0.408917
OLINK_IGFBP1	acute_cd4	11	OLINK_IGFBP1	0.0232125	0.0386177	0.95	-0.0526253	0.0990502	0.601084	618	0.548004	0.876221
OLINK_IGFBP1	acute_cd4	11	acuity_maxn:OLINK_IGFBP1	0.0659233	0.123137	0.95	-0.175895	0.307742	0.535364	618	0.59259	0.754206
OLINK_IGFBP1	acute_cd4	12	OLINK_IGFBP1	0.0452538	0.0285152	0.95	-0.0107394	0.101247	1.587	650	0.112998	0.527326
OLINK_IGFBP1	acute_cd4	12	acuity_maxn:OLINK_IGFBP1	0.133538	0.0895024	0.95	-0.0422107	0.309287	1.492	650	0.136183	0.399408
OLINK_IGFBP1	acute_cd4	13	OLINK_IGFBP1	0.0176921	0.027012	0.95	-0.0353513	0.0707355	0.65497	637	0.512723	0.876221
OLINK_IGFBP1	acute_cd4	13	acuity_maxn:OLINK_IGFBP1	-0.12175	0.0855924	0.95	-0.289827	0.0463276	-1.42244	637	0.155389	0.399408
OLINK_IGFBP1	acute_cd4	14	OLINK_IGFBP1	0.0451245	0.039138	0.95	-0.0317472	0.121996	1.15296	572	0.249409	0.581954
OLINK_IGFBP1	acute_cd4	14	acuity_maxn:OLINK_IGFBP1	0.107275	0.124744	0.95	-0.137739	0.352288	0.859954	572	0.390174	0.546244
OLINK_IGFBP2	acute_cd4	1	OLINK_IGFBP2	-0.0066953	0.0608065	0.95	-0.126102	0.112711	-0.110108	634	0.912358	0.976468
OLINK_IGFBP2	acute_cd4	1	acuity_maxn:OLINK_IGFBP2	0.0909877	0.2074	0.95	-0.316287	0.498262	0.438706	634	0.661024	0.828766
OLINK_IGFBP2	acute_cd4	2	OLINK_IGFBP2	-0.0826522	0.0796265	0.95	-0.239006	0.0737018	-1.038	655	0.299654	0.381378
OLINK_IGFBP2	acute_cd4	2	acuity_maxn:OLINK_IGFBP2	0.0972014	0.26175	0.95	-0.416768	0.611171	0.371352	655	0.710495	0.828766
OLINK_IGFBP2	acute_cd4	3	OLINK_IGFBP2	0.138981	0.0597876	0.95	0.0215734	0.256388	2.32458	629	0.0204121	0.0714422
OLINK_IGFBP2	acute_cd4	3	acuity_maxn:OLINK_IGFBP2	-0.454473	0.203104	0.95	-0.853318	-0.0556286	-2.23763	629	0.0255942	0.131932
OLINK_IGFBP2	acute_cd4	4	OLINK_IGFBP2	-0.218618	0.102845	0.95	-0.42066	-0.016576	-2.1257	521	0.0339978	0.0793283
OLINK_IGFBP2	acute_cd4	4	acuity_maxn:OLINK_IGFBP2	1.11982	0.324764	0.95	0.48181	1.75782	3.4481	521	0.000610229	0.00854321
OLINK_IGFBP2	acute_cd4	5	OLINK_IGFBP2	0.186891	0.0585661	0.95	0.0718816	0.301901	3.19112	626	0.00148814	0.00694464
OLINK_IGFBP2	acute_cd4	5	acuity_maxn:OLINK_IGFBP2	-0.0455012	0.210289	0.95	-0.458458	0.367456	-0.216375	626	0.828766	0.828766
OLINK_IGFBP2	acute_cd4	6	OLINK_IGFBP2	0.103579	0.0485812	0.95	0.00818406	0.198974	2.13208	651	0.0333743	0.0793283
OLINK_IGFBP2	acute_cd4	6	acuity_maxn:OLINK_IGFBP2	-0.100058	0.165218	0.95	-0.424482	0.224367	-0.605611	651	0.544984	0.828766
OLINK_IGFBP2	acute_cd4	7	OLINK_IGFBP2	0.0877332	0.0450636	0.95	-0.000751086	0.176217	1.94688	664	0.0519709	0.103942
OLINK_IGFBP2	acute_cd4	7	acuity_maxn:OLINK_IGFBP2	-0.0380009	0.152079	0.95	-0.336615	0.260614	-0.249875	664	0.802761	0.828766
OLINK_IGFBP2	acute_cd4	8	OLINK_IGFBP2	0.070848	0.0494786	0.95	-0.0263103	0.168006	1.43189	646	0.152658	0.237469
OLINK_IGFBP2	acute_cd4	8	acuity_maxn:OLINK_IGFBP2	-0.113819	0.169286	0.95	-0.446236	0.218598	-0.67235	646	0.501601	0.828766
OLINK_IGFBP2	acute_cd4	9	OLINK_IGFBP2	0.174289	0.0460226	0.95	0.0839184	0.264659	3.78702	652	0.000166547	0.00233166
OLINK_IGFBP2	acute_cd4	9	acuity_maxn:OLINK_IGFBP2	-0.304915	0.155846	0.95	-0.610936	0.00110592	-1.95651	652	0.0508313	0.150907
OLINK_IGFBP2	acute_cd4	10	OLINK_IGFBP2	-0.148725	0.0912797	0.95	-0.328111	0.0306613	-1.62933	451	0.103941	0.181896
OLINK_IGFBP2	acute_cd4	10	acuity_maxn:OLINK_IGFBP2	0.627016	0.28493	0.95	0.0670598	1.18697	2.20059	451	0.028271	0.131932
OLINK_IGFBP2	acute_cd4	11	OLINK_IGFBP2	0.0499979	0.061161	0.95	-0.0701107	0.170107	0.81748	618	0.413969	0.482964
OLINK_IGFBP2	acute_cd4	11	acuity_maxn:OLINK_IGFBP2	0.0565245	0.204386	0.95	-0.344851	0.4579	0.276558	618	0.782212	0.828766
OLINK_IGFBP2	acute_cd4	12	OLINK_IGFBP2	0.049159	0.0448732	0.95	-0.0389549	0.137273	1.09551	650	0.273699	0.381378
OLINK_IGFBP2	acute_cd4	12	acuity_maxn:OLINK_IGFBP2	0.207762	0.148599	0.95	-0.0840304	0.499555	1.39814	650	0.162549	0.37928
OLINK_IGFBP2	acute_cd4	13	OLINK_IGFBP2	0.145626	0.0420985	0.95	0.0629573	0.228295	3.45917	637	0.000577984	0.00404589
OLINK_IGFBP2	acute_cd4	13	acuity_maxn:OLINK_IGFBP2	-0.274005	0.141879	0.95	-0.552612	0.00460305	-1.93125	637	0.0538953	0.150907
OLINK_IGFBP2	acute_cd4	14	OLINK_IGFBP2	-0.00181598	0.0615363	0.95	-0.122681	0.119049	-0.0295108	572	0.976468	0.976468
OLINK_IGFBP2	acute_cd4	14	acuity_maxn:OLINK_IGFBP2	0.208134	0.205971	0.95	-0.196417	0.612685	1.0105	572	0.312681	0.625363
OLINK_IGFBP3	acute_cd4	1	OLINK_IGFBP3	-0.161881	0.0851517	0.95	-0.329095	0.0053321	-1.90109	634	0.0577429	0.0898223
OLINK_IGFBP3	acute_cd4	1	acuity_maxn:OLINK_IGFBP3	0.17041	0.282573	0.95	-0.384482	0.725302	0.603065	634	0.546681	0.886467
OLINK_IGFBP3	acute_cd4	2	OLINK_IGFBP3	-0.0311058	0.10782	0.95	-0.24282	0.180608	-0.288499	655	0.773056	0.832522
OLINK_IGFBP3	acute_cd4	2	acuity_maxn:OLINK_IGFBP3	0.0509146	0.356465	0.95	-0.649037	0.750867	0.142832	655	0.886467	0.886467
OLINK_IGFBP3	acute_cd4	3	OLINK_IGFBP3	-0.256365	0.0840763	0.95	-0.421469	-0.0912603	-3.04919	629	0.002391	0.011158
OLINK_IGFBP3	acute_cd4	3	acuity_maxn:OLINK_IGFBP3	-0.0687368	0.283274	0.95	-0.625014	0.48754	-0.242651	629	0.808355	0.886467
OLINK_IGFBP3	acute_cd4	4	OLINK_IGFBP3	0.680085	0.136997	0.95	0.410951	0.949219	4.96424	521	9.35949e-07	1.31033e-05
OLINK_IGFBP3	acute_cd4	4	acuity_maxn:OLINK_IGFBP3	0.157123	0.449552	0.95	-0.726035	1.04028	0.349509	521	0.726848	0.886467
OLINK_IGFBP3	acute_cd4	5	OLINK_IGFBP3	-0.149094	0.0821479	0.95	-0.310413	0.0122252	-1.81494	626	0.0700113	0.0980158
OLINK_IGFBP3	acute_cd4	5	acuity_maxn:OLINK_IGFBP3	-0.14218	0.278418	0.95	-0.688926	0.404566	-0.510673	626	0.60976	0.886467
OLINK_IGFBP3	acute_cd4	6	OLINK_IGFBP3	-0.188461	0.0673021	0.95	-0.320616	-0.0563055	-2.80022	651	0.0052582	0.0122691
OLINK_IGFBP3	acute_cd4	6	acuity_maxn:OLINK_IGFBP3	0.367049	0.226338	0.95	-0.0773923	0.81149	1.62168	651	0.105355	0.480589
OLINK_IGFBP3	acute_cd4	7	OLINK_IGFBP3	-0.134758	0.0625567	0.95	-0.25759	-0.0119249	-2.15417	664	0.031586	0.0552755
OLINK_IGFBP3	acute_cd4	7	acuity_maxn:OLINK_IGFBP3	0.0497773	0.207279	0.95	-0.357224	0.456778	0.240147	664	0.810291	0.886467
OLINK_IGFBP3	acute_cd4	8	OLINK_IGFBP3	-0.251605	0.068678	0.95	-0.386464	-0.116746	-3.66355	646	0.000269141	0.00188399
OLINK_IGFBP3	acute_cd4	8	acuity_maxn:OLINK_IGFBP3	0.297433	0.232037	0.95	-0.158204	0.753071	1.28184	646	0.20036	0.561009
OLINK_IGFBP3	acute_cd4	9	OLINK_IGFBP3	-0.183103	0.0630491	0.95	-0.306907	-0.0592996	-2.90414	652	0.00380727	0.0114456
OLINK_IGFBP3	acute_cd4	9	acuity_maxn:OLINK_IGFBP3	0.325399	0.211597	0.95	-0.0900956	0.740893	1.53782	652	0.124578	0.480589
OLINK_IGFBP3	acute_cd4	10	OLINK_IGFBP3	0.351341	0.121736	0.95	0.112101	0.590581	2.8861	451	0.00408772	0.0114456
OLINK_IGFBP3	acute_cd4	10	acuity_maxn:OLINK_IGFBP3	0.076668	0.393239	0.95	-0.696139	0.849475	0.194966	451	0.845508	0.886467
OLINK_IGFBP3	acute_cd4	11	OLINK_IGFBP3	0.00172247	0.0858416	0.95	-0.166854	0.170299	0.0200657	618	0.983997	0.983997
OLINK_IGFBP3	acute_cd4	11	acuity_maxn:OLINK_IGFBP3	-0.0625266	0.284694	0.95	-0.621611	0.496558	-0.219628	618	0.826234	0.886467
OLINK_IGFBP3	acute_cd4	12	OLINK_IGFBP3	0.146302	0.0613889	0.95	0.0257575	0.266846	2.3832	650	0.0174492	0.0348984
OLINK_IGFBP3	acute_cd4	12	acuity_maxn:OLINK_IGFBP3	-0.303346	0.203901	0.95	-0.70373	0.0970375	-1.48771	650	0.137311	0.480589
OLINK_IGFBP3	acute_cd4	13	OLINK_IGFBP3	-0.0494979	0.0577	0.95	-0.162803	0.0638072	-0.85785	637	0.391298	0.498016
OLINK_IGFBP3	acute_cd4	13	acuity_maxn:OLINK_IGFBP3	0.310996	0.192824	0.95	-0.0676521	0.689644	1.61285	637	0.107273	0.480589
OLINK_IGFBP3	acute_cd4	14	OLINK_IGFBP3	-0.042957	0.0834231	0.95	-0.20681	0.120896	-0.51493	572	0.606801	0.707935
OLINK_IGFBP3	acute_cd4	14	acuity_maxn:OLINK_IGFBP3	-0.102084	0.276095	0.95	-0.644369	0.4402	-0.369744	572	0.71171	0.886467
OLINK_IGFBP4	acute_cd4	1	OLINK_IGFBP4	-0.0608822	0.057984	0.95	-0.174746	0.0529817	-1.04998	634	0.294126	0.411777
OLINK_IGFBP4	acute_cd4	1	acuity_maxn:OLINK_IGFBP4	0.102074	0.185115	0.95	-0.261439	0.465586	0.551406	634	0.58155	0.625107
OLINK_IGFBP4	acute_cd4	2	OLINK_IGFBP4	-0.117899	0.0739241	0.95	-0.263056	0.0272573	-1.59487	655	0.111223	0.194641
OLINK_IGFBP4	acute_cd4	2	acuity_maxn:OLINK_IGFBP4	0.271209	0.231903	0.95	-0.184153	0.726572	1.1695	655	0.24263	0.377424
OLINK_IGFBP4	acute_cd4	3	OLINK_IGFBP4	0.110626	0.0571678	0.95	-0.00163697	0.222889	1.93511	629	0.053425	0.124658
OLINK_IGFBP4	acute_cd4	3	acuity_maxn:OLINK_IGFBP4	-0.495882	0.179629	0.95	-0.848626	-0.143138	-2.7606	629	0.00593781	0.0415647
OLINK_IGFBP4	acute_cd4	4	OLINK_IGFBP4	-0.166265	0.09334	0.95	-0.349634	0.0171038	-1.78129	521	0.0754483	0.150897
OLINK_IGFBP4	acute_cd4	4	acuity_maxn:OLINK_IGFBP4	1.14771	0.287829	0.95	0.582263	1.71316	3.98747	521	7.63268e-05	0.00106858
OLINK_IGFBP4	acute_cd4	5	OLINK_IGFBP4	0.20286	0.0557832	0.95	0.093315	0.312405	3.63658	626	0.000299024	0.00209317
OLINK_IGFBP4	acute_cd4	5	acuity_maxn:OLINK_IGFBP4	-0.338719	0.190298	0.95	-0.712419	0.0349812	-1.77994	626	0.0755712	0.151142
OLINK_IGFBP4	acute_cd4	6	OLINK_IGFBP4	0.198239	0.0456478	0.95	0.108604	0.287874	4.34279	651	1.63129e-05	0.000228381
OLINK_IGFBP4	acute_cd4	6	acuity_maxn:OLINK_IGFBP4	-0.282555	0.148579	0.95	-0.574307	0.00919627	-1.90172	651	0.057649	0.134514
OLINK_IGFBP4	acute_cd4	7	OLINK_IGFBP4	0.0557781	0.0428565	0.95	-0.0283725	0.139929	1.30151	664	0.193536	0.301056
OLINK_IGFBP4	acute_cd4	7	acuity_maxn:OLINK_IGFBP4	-0.176186	0.13677	0.95	-0.44474	0.0923688	-1.28819	664	0.19813	0.346727
OLINK_IGFBP4	acute_cd4	8	OLINK_IGFBP4	0.104509	0.0466329	0.95	0.0129385	0.196079	2.2411	646	0.0253586	0.0710042
OLINK_IGFBP4	acute_cd4	8	acuity_maxn:OLINK_IGFBP4	-0.149871	0.150579	0.95	-0.445555	0.145813	-0.995297	646	0.319965	0.44795
OLINK_IGFBP4	acute_cd4	9	OLINK_IGFBP4	0.128148	0.0433646	0.95	0.0429966	0.213299	2.95512	652	0.0032382	0.0138407
OLINK_IGFBP4	acute_cd4	9	acuity_maxn:OLINK_IGFBP4	-0.2671	0.140067	0.95	-0.542136	0.00793688	-1.90694	652	0.0569671	0.134514
OLINK_IGFBP4	acute_cd4	10	OLINK_IGFBP4	-0.0812734	0.0872919	0.95	-0.252823	0.0902759	-0.931053	451	0.352324	0.448413
OLINK_IGFBP4	acute_cd4	10	acuity_maxn:OLINK_IGFBP4	0.616718	0.261215	0.95	0.103369	1.13007	2.36096	451	0.0186522	0.0870434
OLINK_IGFBP4	acute_cd4	11	OLINK_IGFBP4	0.0489336	0.057188	0.95	-0.0633728	0.16124	0.855662	618	0.392516	0.457936
OLINK_IGFBP4	acute_cd4	11	acuity_maxn:OLINK_IGFBP4	0.0867146	0.177378	0.95	-0.261621	0.435051	0.48887	618	0.625107	0.625107
OLINK_IGFBP4	acute_cd4	12	OLINK_IGFBP4	0.0126391	0.0422536	0.95	-0.0703309	0.0956092	0.299126	650	0.76494	0.823781
OLINK_IGFBP4	acute_cd4	12	acuity_maxn:OLINK_IGFBP4	0.0876933	0.134195	0.95	-0.175815	0.351201	0.653477	650	0.51368	0.599293
OLINK_IGFBP4	acute_cd4	13	OLINK_IGFBP4	0.116245	0.0401907	0.95	0.0373224	0.195167	2.89233	637	0.00395447	0.0138407
OLINK_IGFBP4	acute_cd4	13	acuity_maxn:OLINK_IGFBP4	-0.114225	0.126517	0.95	-0.362666	0.134216	-0.902846	637	0.366949	0.467026
OLINK_IGFBP4	acute_cd4	14	OLINK_IGFBP4	-0.00253525	0.0586021	0.95	-0.117637	0.112566	-0.0432621	572	0.965508	0.965508
OLINK_IGFBP4	acute_cd4	14	acuity_maxn:OLINK_IGFBP4	0.38624	0.180122	0.95	0.0324587	0.740022	2.14432	572	0.0324277	0.113497
OLINK_IGFBP6	acute_cd4	1	OLINK_IGFBP6	-0.11464	0.0819347	0.95	-0.275536	0.0462565	-1.39916	634	0.162254	0.378593
OLINK_IGFBP6	acute_cd4	1	acuity_maxn:OLINK_IGFBP6	0.0382121	0.266463	0.95	-0.485045	0.561469	0.143405	634	0.886016	0.886016
OLINK_IGFBP6	acute_cd4	2	OLINK_IGFBP6	-0.18968	0.105677	0.95	-0.397186	0.0178263	-1.79491	655	0.0731297	0.341272
OLINK_IGFBP6	acute_cd4	2	acuity_maxn:OLINK_IGFBP6	0.225355	0.336373	0.95	-0.435144	0.885854	0.669956	655	0.503122	0.796293
OLINK_IGFBP6	acute_cd4	3	OLINK_IGFBP6	-0.00338455	0.0805929	0.95	-0.161648	0.154879	-0.0419956	629	0.966515	0.966515
OLINK_IGFBP6	acute_cd4	3	acuity_maxn:OLINK_IGFBP6	-0.717346	0.258016	0.95	-1.22402	-0.210669	-2.78024	629	0.00559444	0.0391611
OLINK_IGFBP6	acute_cd4	4	OLINK_IGFBP6	-0.0460232	0.130505	0.95	-0.302404	0.210357	-0.352655	521	0.72449	0.867998
OLINK_IGFBP6	acute_cd4	4	acuity_maxn:OLINK_IGFBP6	1.81885	0.409589	0.95	1.0142	2.6235	4.44066	521	1.09566e-05	0.000153392
OLINK_IGFBP6	acute_cd4	5	OLINK_IGFBP6	0.111396	0.0794371	0.95	-0.0445995	0.267392	1.40232	626	0.161316	0.378593
OLINK_IGFBP6	acute_cd4	5	acuity_maxn:OLINK_IGFBP6	-0.511899	0.269757	0.95	-1.04164	0.0178397	-1.89763	626	0.0582049	0.162974
OLINK_IGFBP6	acute_cd4	6	OLINK_IGFBP6	0.207738	0.06559	0.95	0.0789446	0.336532	3.16722	651	0.00161097	0.0225536
OLINK_IGFBP6	acute_cd4	6	acuity_maxn:OLINK_IGFBP6	-0.356464	0.214691	0.95	-0.778034	0.0651055	-1.66036	651	0.0973232	0.227088
OLINK_IGFBP6	acute_cd4	7	OLINK_IGFBP6	-0.0784905	0.0609191	0.95	-0.198108	0.0411268	-1.28844	664	0.198042	0.396084
OLINK_IGFBP6	acute_cd4	7	acuity_maxn:OLINK_IGFBP6	-0.102963	0.197887	0.95	-0.491522	0.285597	-0.520311	664	0.60302	0.796293
OLINK_IGFBP6	acute_cd4	8	OLINK_IGFBP6	0.0316723	0.0668071	0.95	-0.0995129	0.162858	0.474087	646	0.635598	0.867998
OLINK_IGFBP6	acute_cd4	8	acuity_maxn:OLINK_IGFBP6	-0.0853659	0.217996	0.95	-0.513432	0.342701	-0.391594	646	0.695488	0.796293
OLINK_IGFBP6	acute_cd4	9	OLINK_IGFBP6	0.122151	0.0621638	0.95	8.53882e-05	0.244216	1.96498	652	0.0498404	0.341272
OLINK_IGFBP6	acute_cd4	9	acuity_maxn:OLINK_IGFBP6	-0.250361	0.204832	0.95	-0.652571	0.151848	-1.22228	652	0.222044	0.444089
OLINK_IGFBP6	acute_cd4	10	OLINK_IGFBP6	0.0418803	0.128167	0.95	-0.209999	0.293759	0.326763	451	0.743999	0.867998
OLINK_IGFBP6	acute_cd4	10	acuity_maxn:OLINK_IGFBP6	0.915845	0.402964	0.95	0.123925	1.70777	2.27277	451	0.0235097	0.082284
OLINK_IGFBP6	acute_cd4	11	OLINK_IGFBP6	0.0191424	0.0813985	0.95	-0.140709	0.178993	0.235169	618	0.814156	0.876783
OLINK_IGFBP6	acute_cd4	11	acuity_maxn:OLINK_IGFBP6	0.15196	0.260601	0.95	-0.359811	0.66373	0.583113	618	0.56003	0.796293
OLINK_IGFBP6	acute_cd4	12	OLINK_IGFBP6	0.0363844	0.0600617	0.95	-0.0815539	0.154323	0.605785	650	0.544869	0.847574
OLINK_IGFBP6	acute_cd4	12	acuity_maxn:OLINK_IGFBP6	0.0749308	0.194337	0.95	-0.306672	0.456534	0.385572	650	0.69994	0.796293
OLINK_IGFBP6	acute_cd4	13	OLINK_IGFBP6	0.0938906	0.0576019	0.95	-0.0192221	0.207003	1.62999	637	0.103598	0.362593
OLINK_IGFBP6	acute_cd4	13	acuity_maxn:OLINK_IGFBP6	-0.0615742	0.185034	0.95	-0.424924	0.301775	-0.332773	637	0.739415	0.796293
OLINK_IGFBP6	acute_cd4	14	OLINK_IGFBP6	-0.0521806	0.0833108	0.95	-0.215813	0.111452	-0.626336	572	0.531344	0.847574
OLINK_IGFBP6	acute_cd4	14	acuity_maxn:OLINK_IGFBP6	0.701249	0.266443	0.95	0.177922	1.22458	2.63189	572	0.00872037	0.040695
OLINK_IGFBP7	acute_cd4	1	OLINK_IGFBP7	-0.262373	0.122513	0.95	-0.502953	-0.0217928	-2.14159	634	0.0326066	0.152164
OLINK_IGFBP7	acute_cd4	1	acuity_maxn:OLINK_IGFBP7	0.0736727	0.369736	0.95	-0.652383	0.799729	0.199257	634	0.842125	0.842125
OLINK_IGFBP7	acute_cd4	2	OLINK_IGFBP7	-0.0421708	0.161391	0.95	-0.359077	0.274736	-0.261296	655	0.793947	0.953478
OLINK_IGFBP7	acute_cd4	2	acuity_maxn:OLINK_IGFBP7	0.488572	0.482724	0.95	-0.459302	1.43645	1.01211	655	0.311857	0.54575
OLINK_IGFBP7	acute_cd4	3	OLINK_IGFBP7	0.0166253	0.119922	0.95	-0.218871	0.252122	0.138634	629	0.889784	0.953478
OLINK_IGFBP7	acute_cd4	3	acuity_maxn:OLINK_IGFBP7	-0.923971	0.360443	0.95	-1.63179	-0.216155	-2.56343	629	0.0105955	0.148338
OLINK_IGFBP7	acute_cd4	4	OLINK_IGFBP7	-0.0181143	0.207009	0.95	-0.424789	0.38856	-0.0875048	521	0.930304	0.953478
OLINK_IGFBP7	acute_cd4	4	acuity_maxn:OLINK_IGFBP7	1.02437	0.588363	0.95	-0.131487	2.18022	1.74105	521	0.0822654	0.230343
OLINK_IGFBP7	acute_cd4	5	OLINK_IGFBP7	0.199175	0.119951	0.95	-0.03638	0.434731	1.66047	626	0.0973206	0.340622
OLINK_IGFBP7	acute_cd4	5	acuity_maxn:OLINK_IGFBP7	-0.279861	0.379747	0.95	-1.02559	0.465871	-0.736968	626	0.461418	0.587259
OLINK_IGFBP7	acute_cd4	6	OLINK_IGFBP7	0.209507	0.097583	0.95	0.0178916	0.401122	2.14696	651	0.032165	0.152164
OLINK_IGFBP7	acute_cd4	6	acuity_maxn:OLINK_IGFBP7	-0.363824	0.301098	0.95	-0.955063	0.227416	-1.20833	651	0.227361	0.530508
OLINK_IGFBP7	acute_cd4	7	OLINK_IGFBP7	0.00525827	0.0900969	0.95	-0.171651	0.182167	0.0583624	664	0.953478	0.953478
OLINK_IGFBP7	acute_cd4	7	acuity_maxn:OLINK_IGFBP7	-0.541826	0.273089	0.95	-1.07805	-0.00560417	-1.98406	664	0.04766	0.16681
OLINK_IGFBP7	acute_cd4	8	OLINK_IGFBP7	0.0586159	0.0993413	0.95	-0.136455	0.253687	0.590046	646	0.555366	0.953478
OLINK_IGFBP7	acute_cd4	8	acuity_maxn:OLINK_IGFBP7	-0.340999	0.310995	0.95	-0.951683	0.269685	-1.09648	646	0.273279	0.54575
OLINK_IGFBP7	acute_cd4	9	OLINK_IGFBP7	0.258624	0.0919864	0.95	0.0779986	0.439249	2.81154	652	0.00507861	0.0711006
OLINK_IGFBP7	acute_cd4	9	acuity_maxn:OLINK_IGFBP7	-0.641585	0.299809	0.95	-1.23029	-0.0528773	-2.13998	652	0.0327269	0.16681
OLINK_IGFBP7	acute_cd4	10	OLINK_IGFBP7	0.0893836	0.182611	0.95	-0.269491	0.448258	0.489475	451	0.624744	0.953478
OLINK_IGFBP7	acute_cd4	10	acuity_maxn:OLINK_IGFBP7	0.477935	0.514466	0.95	-0.533114	1.48898	0.928992	451	0.35339	0.549718
OLINK_IGFBP7	acute_cd4	11	OLINK_IGFBP7	0.0163787	0.121407	0.95	-0.222041	0.254799	0.134908	618	0.892729	0.953478
OLINK_IGFBP7	acute_cd4	11	acuity_maxn:OLINK_IGFBP7	0.133227	0.361342	0.95	-0.576381	0.842834	0.368699	618	0.712478	0.817837
OLINK_IGFBP7	acute_cd4	12	OLINK_IGFBP7	0.0563127	0.089804	0.95	-0.120028	0.232654	0.627062	650	0.530839	0.953478
OLINK_IGFBP7	acute_cd4	12	acuity_maxn:OLINK_IGFBP7	-0.0840288	0.274271	0.95	-0.622592	0.454535	-0.306372	650	0.75942	0.817837
OLINK_IGFBP7	acute_cd4	13	OLINK_IGFBP7	0.0370014	0.084958	0.95	-0.12983	0.203833	0.435526	637	0.663329	0.953478
OLINK_IGFBP7	acute_cd4	13	acuity_maxn:OLINK_IGFBP7	-0.206602	0.274286	0.95	-0.745217	0.332013	-0.753234	637	0.451588	0.587259
OLINK_IGFBP7	acute_cd4	14	OLINK_IGFBP7	-0.12239	0.124006	0.95	-0.365953	0.121174	-0.986963	572	0.324078	0.907419
OLINK_IGFBP7	acute_cd4	14	acuity_maxn:OLINK_IGFBP7	0.733916	0.36333	0.95	0.0202928	1.44754	2.01997	572	0.0438519	0.16681
OLINK_IGFBPL1	acute_cd4	1	OLINK_IGFBPL1	0.0038712	0.108999	0.95	-0.210172	0.217914	0.0355159	634	0.97168	0.97168
OLINK_IGFBPL1	acute_cd4	1	acuity_maxn:OLINK_IGFBPL1	-0.0799091	0.37199	0.95	-0.81039	0.650572	-0.214816	634	0.82998	0.82998
OLINK_IGFBPL1	acute_cd4	2	OLINK_IGFBPL1	-0.150045	0.140715	0.95	-0.426353	0.126262	-1.0663	655	0.28668	0.364865
OLINK_IGFBPL1	acute_cd4	2	acuity_maxn:OLINK_IGFBPL1	0.569156	0.468638	0.95	-0.351058	1.48937	1.21449	655	0.224998	0.362584
OLINK_IGFBPL1	acute_cd4	3	OLINK_IGFBPL1	0.32309	0.106583	0.95	0.113789	0.532392	3.03135	629	0.00253475	0.00506949
OLINK_IGFBPL1	acute_cd4	3	acuity_maxn:OLINK_IGFBPL1	-0.976078	0.359528	0.95	-1.6821	-0.270058	-2.71489	629	0.0068117	0.0304665
OLINK_IGFBPL1	acute_cd4	4	OLINK_IGFBPL1	-0.744164	0.175546	0.95	-1.08903	-0.3993	-4.23914	521	2.65449e-05	0.000167229
OLINK_IGFBPL1	acute_cd4	4	acuity_maxn:OLINK_IGFBPL1	2.03736	0.588608	0.95	0.881027	3.1937	3.46132	521	0.000581668	0.00814335
OLINK_IGFBPL1	acute_cd4	5	OLINK_IGFBPL1	0.432745	0.103954	0.95	0.228604	0.636886	4.16285	626	3.58349e-05	0.000167229
OLINK_IGFBPL1	acute_cd4	5	acuity_maxn:OLINK_IGFBPL1	-0.391855	0.370569	0.95	-1.11956	0.335854	-1.05744	626	0.290718	0.370005
OLINK_IGFBPL1	acute_cd4	6	OLINK_IGFBPL1	0.326295	0.085553	0.95	0.158302	0.494288	3.81395	651	0.000149772	0.000524202
OLINK_IGFBPL1	acute_cd4	6	acuity_maxn:OLINK_IGFBPL1	-0.352639	0.295454	0.95	-0.932797	0.22752	-1.19355	651	0.23309	0.362584
OLINK_IGFBPL1	acute_cd4	7	OLINK_IGFBPL1	0.161655	0.0798976	0.95	0.00477316	0.318538	2.02328	664	0.043444	0.0675796
OLINK_IGFBPL1	acute_cd4	7	acuity_maxn:OLINK_IGFBPL1	-0.393729	0.272709	0.95	-0.929204	0.141746	-1.44377	664	0.149275	0.307514
OLINK_IGFBPL1	acute_cd4	8	OLINK_IGFBPL1	0.31884	0.0868634	0.95	0.148271	0.489408	3.67059	646	0.00026198	0.000733545
OLINK_IGFBPL1	acute_cd4	8	acuity_maxn:OLINK_IGFBPL1	-0.423232	0.296367	0.95	-1.00519	0.158728	-1.42806	646	0.153757	0.307514
OLINK_IGFBPL1	acute_cd4	9	OLINK_IGFBPL1	0.361643	0.0805896	0.95	0.203396	0.51989	4.48746	652	8.5202e-06	0.000119283
OLINK_IGFBPL1	acute_cd4	9	acuity_maxn:OLINK_IGFBPL1	-0.61351	0.285758	0.95	-1.17463	-0.0523935	-2.14696	652	0.0321648	0.0900613
OLINK_IGFBPL1	acute_cd4	10	OLINK_IGFBPL1	-0.507272	0.161175	0.95	-0.824019	-0.190526	-3.14735	451	0.00175679	0.00409917
OLINK_IGFBPL1	acute_cd4	10	acuity_maxn:OLINK_IGFBPL1	1.4428	0.523877	0.95	0.413257	2.47234	2.75408	451	0.00612359	0.0304665
OLINK_IGFBPL1	acute_cd4	11	OLINK_IGFBPL1	0.0740071	0.108238	0.95	-0.138551	0.286565	0.683747	618	0.494391	0.532421
OLINK_IGFBPL1	acute_cd4	11	acuity_maxn:OLINK_IGFBPL1	0.213756	0.359634	0.95	-0.492497	0.92001	0.594371	618	0.552481	0.644561
OLINK_IGFBPL1	acute_cd4	12	OLINK_IGFBPL1	-0.127739	0.0807888	0.95	-0.286378	0.0308991	-1.58115	650	0.11433	0.160061
OLINK_IGFBPL1	acute_cd4	12	acuity_maxn:OLINK_IGFBPL1	0.130449	0.27403	0.95	-0.407642	0.668539	0.476039	650	0.634206	0.682992
OLINK_IGFBPL1	acute_cd4	13	OLINK_IGFBPL1	0.204768	0.0747668	0.95	0.0579484	0.351587	2.73875	637	0.00633981	0.0110947
OLINK_IGFBPL1	acute_cd4	13	acuity_maxn:OLINK_IGFBPL1	-0.284548	0.258743	0.95	-0.79264	0.223544	-1.09973	637	0.271864	0.370005
OLINK_IGFBPL1	acute_cd4	14	OLINK_IGFBPL1	-0.104113	0.109307	0.95	-0.318804	0.110579	-0.952484	572	0.341254	0.398129
OLINK_IGFBPL1	acute_cd4	14	acuity_maxn:OLINK_IGFBPL1	0.967382	0.367476	0.95	0.245615	1.68915	2.63251	572	0.00870472	0.0304665
OLINK_IGSF3	acute_cd4	1	OLINK_IGSF3	-0.0741494	0.0672381	0.95	-0.206186	0.057887	-1.10279	634	0.270538	0.914609
OLINK_IGSF3	acute_cd4	1	acuity_maxn:OLINK_IGSF3	0.0360712	0.233714	0.95	-0.422877	0.495019	0.154339	634	0.877392	0.944883
OLINK_IGSF3	acute_cd4	2	OLINK_IGSF3	0.148323	0.0823792	0.95	-0.013436	0.310082	1.80049	655	0.0722428	0.505699
OLINK_IGSF3	acute_cd4	2	acuity_maxn:OLINK_IGSF3	0.492079	0.291247	0.95	-0.0798108	1.06397	1.68956	655	0.0915879	0.256446
OLINK_IGSF3	acute_cd4	3	OLINK_IGSF3	0.0498388	0.0649139	0.95	-0.0776354	0.177313	0.767767	629	0.442914	0.914609
OLINK_IGSF3	acute_cd4	3	acuity_maxn:OLINK_IGSF3	0.155911	0.227419	0.95	-0.290681	0.602504	0.685568	629	0.493238	0.944883
OLINK_IGSF3	acute_cd4	4	OLINK_IGSF3	0.0167259	0.107545	0.95	-0.194549	0.228001	0.155525	521	0.876468	0.914609
OLINK_IGSF3	acute_cd4	4	acuity_maxn:OLINK_IGSF3	-0.704382	0.377147	0.95	-1.4453	0.0365339	-1.86766	521	0.0623709	0.250893
OLINK_IGSF3	acute_cd4	5	OLINK_IGSF3	0.041906	0.062833	0.95	-0.081483	0.165295	0.666943	626	0.505055	0.914609
OLINK_IGSF3	acute_cd4	5	acuity_maxn:OLINK_IGSF3	0.508569	0.22265	0.95	0.0713379	0.9458	2.28416	626	0.0226958	0.15887
OLINK_IGSF3	acute_cd4	6	OLINK_IGSF3	0.00883037	0.0525042	0.95	-0.0942677	0.111928	0.168184	651	0.866491	0.914609
OLINK_IGSF3	acute_cd4	6	acuity_maxn:OLINK_IGSF3	0.465529	0.184118	0.95	0.103993	0.827065	2.52844	651	0.0116924	0.15887
OLINK_IGSF3	acute_cd4	7	OLINK_IGSF3	0.0556728	0.048147	0.95	-0.0388659	0.150211	1.15631	664	0.247971	0.914609
OLINK_IGSF3	acute_cd4	7	acuity_maxn:OLINK_IGSF3	0.0338739	0.169582	0.95	-0.299107	0.366855	0.199749	664	0.841738	0.944883
OLINK_IGSF3	acute_cd4	8	OLINK_IGSF3	-0.019903	0.0525096	0.95	-0.123013	0.0832071	-0.379035	646	0.704786	0.914609
OLINK_IGSF3	acute_cd4	8	acuity_maxn:OLINK_IGSF3	0.333588	0.184907	0.95	-0.0295036	0.696681	1.80408	646	0.0716838	0.250893
OLINK_IGSF3	acute_cd4	9	OLINK_IGSF3	-0.00532543	0.049646	0.95	-0.102811	0.0921599	-0.107268	652	0.914609	0.914609
OLINK_IGSF3	acute_cd4	9	acuity_maxn:OLINK_IGSF3	0.0316951	0.17798	0.95	-0.317788	0.381178	0.178082	652	0.858714	0.944883
OLINK_IGSF3	acute_cd4	10	OLINK_IGSF3	-0.0515033	0.094063	0.95	-0.236359	0.133353	-0.547541	451	0.584278	0.914609
OLINK_IGSF3	acute_cd4	10	acuity_maxn:OLINK_IGSF3	-0.49717	0.332523	0.95	-1.15066	0.156317	-1.49514	451	0.135576	0.316344
OLINK_IGSF3	acute_cd4	11	OLINK_IGSF3	0.0596431	0.0638461	0.95	-0.0657385	0.185025	0.93417	618	0.350581	0.914609
OLINK_IGSF3	acute_cd4	11	acuity_maxn:OLINK_IGSF3	0.0525401	0.233622	0.95	-0.406248	0.511328	0.224894	618	0.822136	0.944883
OLINK_IGSF3	acute_cd4	12	OLINK_IGSF3	-0.10672	0.0471796	0.95	-0.199363	-0.0140769	-2.26199	650	0.0240276	0.336386
OLINK_IGSF3	acute_cd4	12	acuity_maxn:OLINK_IGSF3	0.00807837	0.167127	0.95	-0.320095	0.336251	0.0483368	650	0.961463	0.961463
OLINK_IGSF3	acute_cd4	13	OLINK_IGSF3	-0.0181021	0.0449696	0.95	-0.106409	0.0702044	-0.402541	637	0.687421	0.914609
OLINK_IGSF3	acute_cd4	13	acuity_maxn:OLINK_IGSF3	0.0598708	0.160525	0.95	-0.255352	0.375093	0.372968	637	0.709296	0.944883
OLINK_IGSF3	acute_cd4	14	OLINK_IGSF3	-0.0228463	0.0651799	0.95	-0.150867	0.105175	-0.350511	572	0.726084	0.914609
OLINK_IGSF3	acute_cd4	14	acuity_maxn:OLINK_IGSF3	-0.0473314	0.233993	0.95	-0.506922	0.412259	-0.202277	572	0.839772	0.944883
OLINK_IGSF8	acute_cd4	1	OLINK_IGSF8	-0.0796997	0.0872688	0.95	-0.251071	0.0916711	-0.913267	634	0.361449	0.421691
OLINK_IGSF8	acute_cd4	1	acuity_maxn:OLINK_IGSF8	0.122704	0.293618	0.95	-0.453878	0.699286	0.417902	634	0.67616	0.746033
OLINK_IGSF8	acute_cd4	2	OLINK_IGSF8	-0.0894125	0.111523	0.95	-0.308398	0.129573	-0.801743	655	0.422993	0.45553
OLINK_IGSF8	acute_cd4	2	acuity_maxn:OLINK_IGSF8	0.334671	0.372013	0.95	-0.395812	1.06515	0.899621	655	0.368653	0.654951
OLINK_IGSF8	acute_cd4	3	OLINK_IGSF8	0.111225	0.085848	0.95	-0.0573588	0.279808	1.2956	629	0.195589	0.304249
OLINK_IGSF8	acute_cd4	3	acuity_maxn:OLINK_IGSF8	-0.650223	0.287392	0.95	-1.21459	-0.0858597	-2.2625	629	0.0240069	0.112032
OLINK_IGSF8	acute_cd4	4	OLINK_IGSF8	-0.232059	0.139673	0.95	-0.506451	0.0423339	-1.66144	521	0.0972275	0.194455
OLINK_IGSF8	acute_cd4	4	acuity_maxn:OLINK_IGSF8	1.58692	0.45769	0.95	0.687775	2.48606	3.46724	521	0.000569303	0.00797024
OLINK_IGSF8	acute_cd4	5	OLINK_IGSF8	0.307008	0.0840327	0.95	0.141988	0.472028	3.65344	626	0.000280434	0.00196304
OLINK_IGSF8	acute_cd4	5	acuity_maxn:OLINK_IGSF8	-0.273188	0.307242	0.95	-0.876538	0.330162	-0.889162	626	0.374258	0.654951
OLINK_IGSF8	acute_cd4	6	OLINK_IGSF8	0.281987	0.0686157	0.95	0.147253	0.416722	4.10966	651	4.4686e-05	0.000625605
OLINK_IGSF8	acute_cd4	6	acuity_maxn:OLINK_IGSF8	-0.120043	0.240955	0.95	-0.593186	0.3531	-0.498196	651	0.618514	0.746033
OLINK_IGSF8	acute_cd4	7	OLINK_IGSF8	0.113319	0.0643816	0.95	-0.0130972	0.239735	1.76011	664	0.0788493	0.183982
OLINK_IGSF8	acute_cd4	7	acuity_maxn:OLINK_IGSF8	-0.0857285	0.216866	0.95	-0.511555	0.340098	-0.395305	664	0.692744	0.746033
OLINK_IGSF8	acute_cd4	8	OLINK_IGSF8	0.181349	0.0701567	0.95	0.0435862	0.319112	2.58491	646	0.00995847	0.0348547
OLINK_IGSF8	acute_cd4	8	acuity_maxn:OLINK_IGSF8	-0.268159	0.250475	0.95	-0.760003	0.223685	-1.0706	646	0.284749	0.654951
OLINK_IGSF8	acute_cd4	9	OLINK_IGSF8	0.154606	0.0655004	0.95	0.0259888	0.283223	2.36038	652	0.0185496	0.051939
OLINK_IGSF8	acute_cd4	9	acuity_maxn:OLINK_IGSF8	-0.427337	0.230047	0.95	-0.879061	0.0243858	-1.85761	652	0.0636757	0.212607
OLINK_IGSF8	acute_cd4	10	OLINK_IGSF8	-0.154483	0.130944	0.95	-0.41182	0.102854	-1.17976	451	0.238719	0.315608
OLINK_IGSF8	acute_cd4	10	acuity_maxn:OLINK_IGSF8	1.01503	0.425761	0.95	0.178308	1.85175	2.38404	451	0.0175366	0.112032
OLINK_IGSF8	acute_cd4	11	OLINK_IGSF8	0.0995092	0.0860533	0.95	-0.0694831	0.268501	1.15637	618	0.247978	0.315608
OLINK_IGSF8	acute_cd4	11	acuity_maxn:OLINK_IGSF8	0.0374275	0.284504	0.95	-0.521284	0.596139	0.131553	618	0.89538	0.89538
OLINK_IGSF8	acute_cd4	12	OLINK_IGSF8	0.0268744	0.0637171	0.95	-0.0982418	0.151991	0.421777	650	0.673327	0.673327
OLINK_IGSF8	acute_cd4	12	acuity_maxn:OLINK_IGSF8	-0.137283	0.219144	0.95	-0.567599	0.293033	-0.62645	650	0.53124	0.746033
OLINK_IGSF8	acute_cd4	13	OLINK_IGSF8	0.190391	0.0602039	0.95	0.0721686	0.308613	3.16243	637	0.00163892	0.00764828
OLINK_IGSF8	acute_cd4	13	acuity_maxn:OLINK_IGSF8	-0.125895	0.204107	0.95	-0.526698	0.274908	-0.616809	637	0.537581	0.746033
OLINK_IGSF8	acute_cd4	14	OLINK_IGSF8	-0.114296	0.0867167	0.95	-0.284618	0.056026	-1.31804	572	0.188018	0.304249
OLINK_IGSF8	acute_cd4	14	acuity_maxn:OLINK_IGSF8	0.517005	0.290775	0.95	-0.054112	1.08812	1.77802	572	0.0759311	0.212607
OLINK_IKBKG	acute_cd4	1	OLINK_IKBKG	0.049951	0.0418302	0.95	-0.0321915	0.132093	1.19414	634	0.232871	0.440203
OLINK_IKBKG	acute_cd4	1	acuity_maxn:OLINK_IKBKG	-0.234637	0.174391	0.95	-0.57709	0.107817	-1.34546	634	0.178956	0.658312
OLINK_IKBKG	acute_cd4	2	OLINK_IKBKG	0.0533098	0.0534716	0.95	-0.0516866	0.158306	0.996974	655	0.319145	0.444459
OLINK_IKBKG	acute_cd4	2	acuity_maxn:OLINK_IKBKG	0.214881	0.222567	0.95	-0.222149	0.651912	0.965469	655	0.334666	0.669332
OLINK_IKBKG	acute_cd4	3	OLINK_IKBKG	0.104159	0.041187	0.95	0.0232779	0.185039	2.52892	629	0.0116848	0.163587
OLINK_IKBKG	acute_cd4	3	acuity_maxn:OLINK_IKBKG	-0.253319	0.173203	0.95	-0.593444	0.086807	-1.46256	629	0.144088	0.658312
OLINK_IKBKG	acute_cd4	4	OLINK_IKBKG	-0.0647265	0.069721	0.95	-0.201695	0.0722424	-0.928363	521	0.353649	0.444459
OLINK_IKBKG	acute_cd4	4	acuity_maxn:OLINK_IKBKG	0.20985	0.287654	0.95	-0.355255	0.774954	0.72952	521	0.466011	0.81552
OLINK_IKBKG	acute_cd4	5	OLINK_IKBKG	0.0433951	0.0403842	0.95	-0.0359099	0.1227	1.07456	626	0.282988	0.440203
OLINK_IKBKG	acute_cd4	5	acuity_maxn:OLINK_IKBKG	0.0679935	0.170844	0.95	-0.267503	0.40349	0.397986	626	0.690776	0.883575
OLINK_IKBKG	acute_cd4	6	OLINK_IKBKG	0.072937	0.0329591	0.95	0.008218	0.137656	2.21295	651	0.027247	0.190729
OLINK_IKBKG	acute_cd4	6	acuity_maxn:OLINK_IKBKG	-0.0116597	0.139646	0.95	-0.285871	0.262551	-0.0834949	651	0.933484	0.985197
OLINK_IKBKG	acute_cd4	7	OLINK_IKBKG	0.0268042	0.0305738	0.95	-0.0332288	0.0868371	0.876704	664	0.380965	0.444459
OLINK_IKBKG	acute_cd4	7	acuity_maxn:OLINK_IKBKG	-0.0023959	0.129088	0.95	-0.255865	0.251073	-0.0185603	664	0.985197	0.985197
OLINK_IKBKG	acute_cd4	8	OLINK_IKBKG	0.0124006	0.0335438	0.95	-0.0534676	0.0782687	0.369682	646	0.711741	0.711741
OLINK_IKBKG	acute_cd4	8	acuity_maxn:OLINK_IKBKG	-0.209779	0.13949	0.95	-0.483687	0.0641293	-1.5039	646	0.133096	0.658312
OLINK_IKBKG	acute_cd4	9	OLINK_IKBKG	0.0355718	0.0311301	0.95	-0.0255556	0.0966992	1.14268	652	0.25359	0.440203
OLINK_IKBKG	acute_cd4	9	acuity_maxn:OLINK_IKBKG	-0.167939	0.130899	0.95	-0.424974	0.0890948	-1.28297	652	0.199958	0.658312
OLINK_IKBKG	acute_cd4	10	OLINK_IKBKG	-0.0926635	0.0599848	0.95	-0.210548	0.0252208	-1.54478	451	0.1231	0.344679
OLINK_IKBKG	acute_cd4	10	acuity_maxn:OLINK_IKBKG	0.271323	0.25175	0.95	-0.223425	0.766071	1.07775	451	0.281722	0.658312
OLINK_IKBKG	acute_cd4	11	OLINK_IKBKG	-0.0168829	0.0414848	0.95	-0.0983511	0.0645854	-0.406966	618	0.684174	0.711741
OLINK_IKBKG	acute_cd4	11	acuity_maxn:OLINK_IKBKG	0.0693297	0.176279	0.95	-0.27685	0.415509	0.393294	618	0.694238	0.883575
OLINK_IKBKG	acute_cd4	12	OLINK_IKBKG	-0.0325925	0.0303184	0.95	-0.0921264	0.0269414	-1.07501	650	0.28277	0.440203
OLINK_IKBKG	acute_cd4	12	acuity_maxn:OLINK_IKBKG	0.0593069	0.125814	0.95	-0.187745	0.306359	0.471384	650	0.637525	0.883575
OLINK_IKBKG	acute_cd4	13	OLINK_IKBKG	0.0458783	0.0287177	0.95	-0.0105145	0.102271	1.59756	637	0.110636	0.344679
OLINK_IKBKG	acute_cd4	13	acuity_maxn:OLINK_IKBKG	-0.129501	0.120304	0.95	-0.365741	0.106739	-1.07645	637	0.282134	0.658312
OLINK_IKBKG	acute_cd4	14	OLINK_IKBKG	-0.0634988	0.0409934	0.95	-0.144015	0.0170172	-1.549	572	0.121935	0.344679
OLINK_IKBKG	acute_cd4	14	acuity_maxn:OLINK_IKBKG	-0.0324461	0.173271	0.95	-0.372772	0.307879	-0.187256	572	0.851526	0.985197
OLINK_IKZF2	acute_cd4	1	OLINK_IKZF2	0.31191	0.125956	0.95	0.0645691	0.55925	2.47635	634	0.0135333	0.0947334
OLINK_IKZF2	acute_cd4	1	acuity_maxn:OLINK_IKZF2	-0.234493	0.531527	0.95	-1.27826	0.809273	-0.441169	634	0.659241	0.839977
OLINK_IKZF2	acute_cd4	2	OLINK_IKZF2	-0.429993	0.170203	0.95	-0.764203	-0.0957827	-2.52635	655	0.0117601	0.0947334
OLINK_IKZF2	acute_cd4	2	acuity_maxn:OLINK_IKZF2	0.286389	0.712907	0.95	-1.11347	1.68625	0.401721	655	0.688021	0.839977
OLINK_IKZF2	acute_cd4	3	OLINK_IKZF2	0.0219518	0.124262	0.95	-0.222067	0.265971	0.176657	629	0.859835	0.859835
OLINK_IKZF2	acute_cd4	3	acuity_maxn:OLINK_IKZF2	-0.313637	0.532033	0.95	-1.35841	0.731139	-0.589506	629	0.555734	0.839977
OLINK_IKZF2	acute_cd4	4	OLINK_IKZF2	-0.0638869	0.207355	0.95	-0.471242	0.343468	-0.308104	521	0.758127	0.859835
OLINK_IKZF2	acute_cd4	4	acuity_maxn:OLINK_IKZF2	0.320347	0.893128	0.95	-1.43423	2.07492	0.35868	521	0.71998	0.839977
OLINK_IKZF2	acute_cd4	5	OLINK_IKZF2	-0.0240696	0.122543	0.95	-0.264716	0.216576	-0.196417	626	0.844348	0.859835
OLINK_IKZF2	acute_cd4	5	acuity_maxn:OLINK_IKZF2	-0.121547	0.53215	0.95	-1.16656	0.923469	-0.228407	626	0.819405	0.882436
OLINK_IKZF2	acute_cd4	6	OLINK_IKZF2	-0.0486274	0.101488	0.95	-0.247911	0.150656	-0.479145	651	0.631997	0.859835
OLINK_IKZF2	acute_cd4	6	acuity_maxn:OLINK_IKZF2	-0.257909	0.44108	0.95	-1.12402	0.608202	-0.584721	651	0.558938	0.839977
OLINK_IKZF2	acute_cd4	7	OLINK_IKZF2	0.112127	0.0934493	0.95	-0.0713645	0.295619	1.19987	664	0.230617	0.681891
OLINK_IKZF2	acute_cd4	7	acuity_maxn:OLINK_IKZF2	-0.76048	0.393333	0.95	-1.53281	0.0118466	-1.93342	664	0.0536086	0.750521
OLINK_IKZF2	acute_cd4	8	OLINK_IKZF2	0.110606	0.103478	0.95	-0.0925873	0.3138	1.06889	646	0.285519	0.681891
OLINK_IKZF2	acute_cd4	8	acuity_maxn:OLINK_IKZF2	-0.293542	0.437029	0.95	-1.15171	0.564627	-0.671677	646	0.50203	0.839977
OLINK_IKZF2	acute_cd4	9	OLINK_IKZF2	0.0396359	0.0961319	0.95	-0.14913	0.228401	0.412307	652	0.68025	0.859835
OLINK_IKZF2	acute_cd4	9	acuity_maxn:OLINK_IKZF2	-0.302483	0.407192	0.95	-1.10205	0.497083	-0.742852	652	0.457839	0.839977
OLINK_IKZF2	acute_cd4	10	OLINK_IKZF2	0.0626844	0.187239	0.95	-0.305284	0.430653	0.334784	451	0.737944	0.859835
OLINK_IKZF2	acute_cd4	10	acuity_maxn:OLINK_IKZF2	-0.0715853	0.816808	0.95	-1.67681	1.53364	-0.0876402	451	0.930202	0.930202
OLINK_IKZF2	acute_cd4	11	OLINK_IKZF2	-0.163509	0.129666	0.95	-0.418147	0.0911297	-1.261	618	0.207783	0.681891
OLINK_IKZF2	acute_cd4	11	acuity_maxn:OLINK_IKZF2	0.282486	0.529349	0.95	-0.757054	1.32203	0.533649	618	0.593776	0.839977
OLINK_IKZF2	acute_cd4	12	OLINK_IKZF2	-0.0991464	0.0940599	0.95	-0.283844	0.0855515	-1.05408	650	0.292239	0.681891
OLINK_IKZF2	acute_cd4	12	acuity_maxn:OLINK_IKZF2	-0.239003	0.393483	0.95	-1.01165	0.533649	-0.607403	650	0.543796	0.839977
OLINK_IKZF2	acute_cd4	13	OLINK_IKZF2	0.0360384	0.0888445	0.95	-0.138425	0.210502	0.405635	637	0.685147	0.859835
OLINK_IKZF2	acute_cd4	13	acuity_maxn:OLINK_IKZF2	-0.533461	0.387238	0.95	-1.29388	0.226957	-1.3776	637	0.16881	0.839977
OLINK_IKZF2	acute_cd4	14	OLINK_IKZF2	-0.0630485	0.131003	0.95	-0.320354	0.194257	-0.481275	572	0.630505	0.859835
OLINK_IKZF2	acute_cd4	14	acuity_maxn:OLINK_IKZF2	0.195188	0.539959	0.95	-0.865355	1.25573	0.361488	572	0.717868	0.839977
OLINK_IL10RA	acute_cd4	1	OLINK_IL10RA	0.260368	0.166308	0.95	-0.0662133	0.58695	1.56558	634	0.117947	0.412813
OLINK_IL10RA	acute_cd4	1	acuity_maxn:OLINK_IL10RA	-0.787514	0.753041	0.95	-2.26627	0.691244	-1.04578	634	0.296063	0.764576
OLINK_IL10RA	acute_cd4	2	OLINK_IL10RA	-0.0798072	0.228113	0.95	-0.527729	0.368114	-0.349858	655	0.726558	0.782447
OLINK_IL10RA	acute_cd4	2	acuity_maxn:OLINK_IL10RA	0.450857	0.943937	0.95	-1.40265	2.30437	0.477635	655	0.633069	0.764576
OLINK_IL10RA	acute_cd4	3	OLINK_IL10RA	0.159663	0.163281	0.95	-0.160979	0.480305	0.97784	629	0.328529	0.587245
OLINK_IL10RA	acute_cd4	3	acuity_maxn:OLINK_IL10RA	0.257198	0.775444	0.95	-1.26557	1.77997	0.331679	629	0.740242	0.797184
OLINK_IL10RA	acute_cd4	4	OLINK_IL10RA	0.0370677	0.296546	0.95	-0.545506	0.619641	0.124998	521	0.900573	0.900573
OLINK_IL10RA	acute_cd4	4	acuity_maxn:OLINK_IL10RA	-1.49175	1.24505	0.95	-3.93769	0.954184	-1.19815	521	0.231405	0.764576
OLINK_IL10RA	acute_cd4	5	OLINK_IL10RA	-0.141695	0.173261	0.95	-0.481937	0.198548	-0.817814	626	0.413775	0.64365
OLINK_IL10RA	acute_cd4	5	acuity_maxn:OLINK_IL10RA	0.628045	0.764044	0.95	-0.872354	2.12844	0.822001	626	0.411389	0.764576
OLINK_IL10RA	acute_cd4	6	OLINK_IL10RA	0.232539	0.1442	0.95	-0.0506134	0.515692	1.61262	651	0.107312	0.412813
OLINK_IL10RA	acute_cd4	6	acuity_maxn:OLINK_IL10RA	-0.506866	0.619714	0.95	-1.72375	0.710015	-0.817902	651	0.413713	0.764576
OLINK_IL10RA	acute_cd4	7	OLINK_IL10RA	0.0584712	0.131967	0.95	-0.200651	0.317594	0.443075	664	0.657856	0.782447
OLINK_IL10RA	acute_cd4	7	acuity_maxn:OLINK_IL10RA	-0.722154	0.555381	0.95	-1.81267	0.368361	-1.30028	664	0.193954	0.764576
OLINK_IL10RA	acute_cd4	8	OLINK_IL10RA	0.0518347	0.133906	0.95	-0.211109	0.314779	0.387097	646	0.698812	0.782447
OLINK_IL10RA	acute_cd4	8	acuity_maxn:OLINK_IL10RA	-0.0421879	0.623211	0.95	-1.26595	1.18158	-0.0676945	646	0.94605	0.94605
OLINK_IL10RA	acute_cd4	9	OLINK_IL10RA	0.233727	0.133762	0.95	-0.028929	0.496383	1.74734	652	0.0810498	0.412813
OLINK_IL10RA	acute_cd4	9	acuity_maxn:OLINK_IL10RA	0.427921	0.560424	0.95	-0.672532	1.52837	0.763567	652	0.445401	0.764576
OLINK_IL10RA	acute_cd4	10	OLINK_IL10RA	0.234208	0.233922	0.95	-0.225504	0.69392	1.00122	451	0.317255	0.587245
OLINK_IL10RA	acute_cd4	10	acuity_maxn:OLINK_IL10RA	-0.483915	1.08346	0.95	-2.61318	1.64535	-0.446637	451	0.655351	0.764576
OLINK_IL10RA	acute_cd4	11	OLINK_IL10RA	0.163388	0.162571	0.95	-0.15587	0.482646	1.00503	618	0.315276	0.587245
OLINK_IL10RA	acute_cd4	11	acuity_maxn:OLINK_IL10RA	-0.359703	0.740094	0.95	-1.81311	1.0937	-0.486024	618	0.627123	0.764576
OLINK_IL10RA	acute_cd4	12	OLINK_IL10RA	-0.126428	0.131194	0.95	-0.384044	0.131187	-0.963673	650	0.335568	0.587245
OLINK_IL10RA	acute_cd4	12	acuity_maxn:OLINK_IL10RA	0.784498	0.543329	0.95	-0.282394	1.85139	1.44387	650	0.149257	0.764576
OLINK_IL10RA	acute_cd4	13	OLINK_IL10RA	0.202414	0.123321	0.95	-0.0397505	0.444579	1.64136	637	0.101216	0.412813
OLINK_IL10RA	acute_cd4	13	acuity_maxn:OLINK_IL10RA	0.273206	0.520886	0.95	-0.749656	1.29607	0.524502	637	0.600112	0.764576
OLINK_IL10RA	acute_cd4	14	OLINK_IL10RA	-0.0751179	0.174289	0.95	-0.417443	0.267207	-0.430995	572	0.666634	0.782447
OLINK_IL10RA	acute_cd4	14	acuity_maxn:OLINK_IL10RA	0.490466	0.734106	0.95	-0.951406	1.93234	0.668113	572	0.504331	0.764576
OLINK_IL10RB	acute_cd4	1	OLINK_IL10RB	-0.0708768	0.126482	0.95	-0.319252	0.177498	-0.56037	634	0.575425	0.671329
OLINK_IL10RB	acute_cd4	1	acuity_maxn:OLINK_IL10RB	0.00680149	0.443974	0.95	-0.865035	0.878638	0.0153196	634	0.987782	0.991409
OLINK_IL10RB	acute_cd4	2	OLINK_IL10RB	-0.115898	0.160998	0.95	-0.432032	0.200236	-0.719872	655	0.47186	0.60055
OLINK_IL10RB	acute_cd4	2	acuity_maxn:OLINK_IL10RB	1.30369	0.558899	0.95	0.206236	2.40114	2.3326	655	0.0199713	0.0698997
OLINK_IL10RB	acute_cd4	3	OLINK_IL10RB	0.327672	0.123309	0.95	0.0855249	0.56982	2.65732	629	0.00807642	0.0161528
OLINK_IL10RB	acute_cd4	3	acuity_maxn:OLINK_IL10RB	-1.32337	0.434307	0.95	-2.17624	-0.470504	-3.04709	629	0.00240754	0.0168528
OLINK_IL10RB	acute_cd4	4	OLINK_IL10RB	-0.695586	0.206037	0.95	-1.10035	-0.290821	-3.37603	521	0.000790298	0.00436834
OLINK_IL10RB	acute_cd4	4	acuity_maxn:OLINK_IL10RB	2.56631	0.687234	0.95	1.21622	3.9164	3.73426	521	0.000209022	0.00292631
OLINK_IL10RB	acute_cd4	5	OLINK_IL10RB	0.4027	0.121115	0.95	0.164858	0.640542	3.32493	626	0.000936073	0.00436834
OLINK_IL10RB	acute_cd4	5	acuity_maxn:OLINK_IL10RB	-0.789987	0.457085	0.95	-1.68759	0.107618	-1.72832	626	0.0844248	0.196991
OLINK_IL10RB	acute_cd4	6	OLINK_IL10RB	0.314599	0.100217	0.95	0.117811	0.511387	3.13917	651	0.0017709	0.00495851
OLINK_IL10RB	acute_cd4	6	acuity_maxn:OLINK_IL10RB	-0.439789	0.364611	0.95	-1.15575	0.276167	-1.20619	651	0.228184	0.406284
OLINK_IL10RB	acute_cd4	7	OLINK_IL10RB	0.103132	0.0931078	0.95	-0.0796889	0.285953	1.10767	664	0.268407	0.37577
OLINK_IL10RB	acute_cd4	7	acuity_maxn:OLINK_IL10RB	-0.628403	0.32574	0.95	-1.26801	0.0112004	-1.92916	664	0.054137	0.151584
OLINK_IL10RB	acute_cd4	8	OLINK_IL10RB	0.282877	0.101537	0.95	0.0834945	0.48226	2.78595	646	0.00549375	0.0128188
OLINK_IL10RB	acute_cd4	8	acuity_maxn:OLINK_IL10RB	-0.439251	0.367288	0.95	-1.16047	0.281971	-1.19593	646	0.232162	0.406284
OLINK_IL10RB	acute_cd4	9	OLINK_IL10RB	0.464377	0.0933518	0.95	0.281071	0.647684	4.97448	652	8.37808e-07	1.17293e-05
OLINK_IL10RB	acute_cd4	9	acuity_maxn:OLINK_IL10RB	-0.280842	0.333397	0.95	-0.935503	0.37382	-0.842364	652	0.399893	0.466542
OLINK_IL10RB	acute_cd4	10	OLINK_IL10RB	-0.33294	0.192519	0.95	-0.711285	0.0454063	-1.72938	451	0.0844245	0.147743
OLINK_IL10RB	acute_cd4	10	acuity_maxn:OLINK_IL10RB	1.51616	0.633954	0.95	0.27029	2.76203	2.39159	451	0.0171842	0.0698997
OLINK_IL10RB	acute_cd4	11	OLINK_IL10RB	-0.00730464	0.12482	0.95	-0.252427	0.237817	-0.0585216	618	0.953352	0.953352
OLINK_IL10RB	acute_cd4	11	acuity_maxn:OLINK_IL10RB	0.44526	0.427492	0.95	-0.394254	1.28477	1.04156	618	0.298022	0.417231
OLINK_IL10RB	acute_cd4	12	OLINK_IL10RB	-0.147293	0.0917665	0.95	-0.327487	0.0329016	-1.60508	650	0.108961	0.169495
OLINK_IL10RB	acute_cd4	12	acuity_maxn:OLINK_IL10RB	-0.00346845	0.32199	0.95	-0.635734	0.628797	-0.0107719	650	0.991409	0.991409
OLINK_IL10RB	acute_cd4	13	OLINK_IL10RB	0.275193	0.086901	0.95	0.104546	0.44584	3.16674	637	0.00161522	0.00495851
OLINK_IL10RB	acute_cd4	13	acuity_maxn:OLINK_IL10RB	-0.285614	0.303531	0.95	-0.881657	0.310429	-0.940971	637	0.347076	0.441734
OLINK_IL10RB	acute_cd4	14	OLINK_IL10RB	-0.053977	0.128488	0.95	-0.306342	0.198388	-0.420095	572	0.674574	0.726464
OLINK_IL10RB	acute_cd4	14	acuity_maxn:OLINK_IL10RB	0.496531	0.442014	0.95	-0.371636	1.3647	1.12334	572	0.261765	0.407189
OLINK_IL10	acute_cd4	1	OLINK_IL10	-0.00269734	0.0577759	0.95	-0.116153	0.110758	-0.0466863	634	0.962778	0.986909
OLINK_IL10	acute_cd4	1	acuity_maxn:OLINK_IL10	0.106506	0.16393	0.95	-0.215406	0.428417	0.649702	634	0.51612	0.935786
OLINK_IL10	acute_cd4	2	OLINK_IL10	-0.0362332	0.0746101	0.95	-0.182737	0.110271	-0.485634	655	0.627389	0.986909
OLINK_IL10	acute_cd4	2	acuity_maxn:OLINK_IL10	0.353837	0.21344	0.95	-0.065272	0.772947	1.65778	655	0.0978401	0.68488
OLINK_IL10	acute_cd4	3	OLINK_IL10	-0.00137692	0.0580489	0.95	-0.11537	0.112616	-0.02372	629	0.981083	0.986909
OLINK_IL10	acute_cd4	3	acuity_maxn:OLINK_IL10	0.0133863	0.166086	0.95	-0.312763	0.339536	0.080599	629	0.935786	0.935786
OLINK_IL10	acute_cd4	4	OLINK_IL10	-0.049305	0.0980123	0.95	-0.241853	0.143243	-0.503049	521	0.615143	0.986909
OLINK_IL10	acute_cd4	4	acuity_maxn:OLINK_IL10	-0.0830793	0.290244	0.95	-0.653271	0.487112	-0.28624	521	0.774808	0.935786
OLINK_IL10	acute_cd4	5	OLINK_IL10	-0.031012	0.0556989	0.95	-0.140391	0.0783673	-0.556779	626	0.577877	0.986909
OLINK_IL10	acute_cd4	5	acuity_maxn:OLINK_IL10	0.0458472	0.159188	0.95	-0.266759	0.358453	0.288007	626	0.773436	0.935786
OLINK_IL10	acute_cd4	6	OLINK_IL10	0.021049	0.0454918	0.95	-0.0682794	0.110377	0.462698	651	0.643736	0.986909
OLINK_IL10	acute_cd4	6	acuity_maxn:OLINK_IL10	-0.0945745	0.1312	0.95	-0.352201	0.163052	-0.720842	651	0.471265	0.935786
OLINK_IL10	acute_cd4	7	OLINK_IL10	-0.00880478	0.0422915	0.95	-0.091846	0.0742364	-0.208193	664	0.835142	0.986909
OLINK_IL10	acute_cd4	7	acuity_maxn:OLINK_IL10	-0.0374155	0.121776	0.95	-0.276528	0.201697	-0.307249	664	0.75875	0.935786
OLINK_IL10	acute_cd4	8	OLINK_IL10	-0.00314592	0.0472529	0.95	-0.0959338	0.0896419	-0.0665762	646	0.94694	0.986909
OLINK_IL10	acute_cd4	8	acuity_maxn:OLINK_IL10	-0.0253446	0.134939	0.95	-0.290317	0.239628	-0.187822	646	0.851075	0.935786
OLINK_IL10	acute_cd4	9	OLINK_IL10	-0.000704475	0.0429182	0.95	-0.084979	0.0835701	-0.0164144	652	0.986909	0.986909
OLINK_IL10	acute_cd4	9	acuity_maxn:OLINK_IL10	0.0612139	0.12377	0.95	-0.181823	0.304251	0.494576	652	0.621066	0.935786
OLINK_IL10	acute_cd4	10	OLINK_IL10	-0.0171871	0.0873631	0.95	-0.188876	0.154502	-0.196732	451	0.844126	0.986909
OLINK_IL10	acute_cd4	10	acuity_maxn:OLINK_IL10	0.653304	0.338941	0.95	-0.0127953	1.3194	1.92749	451	0.0545467	0.68488
OLINK_IL10	acute_cd4	11	OLINK_IL10	-0.0762197	0.057524	0.95	-0.189186	0.0367465	-1.32501	618	0.185659	0.986909
OLINK_IL10	acute_cd4	11	acuity_maxn:OLINK_IL10	0.20655	0.162392	0.95	-0.112358	0.525457	1.27192	618	0.20388	0.832282
OLINK_IL10	acute_cd4	12	OLINK_IL10	-0.00851971	0.0421573	0.95	-0.0913007	0.0742613	-0.202093	650	0.839907	0.986909
OLINK_IL10	acute_cd4	12	acuity_maxn:OLINK_IL10	0.0134357	0.119891	0.95	-0.221985	0.248857	0.112066	650	0.910806	0.935786
OLINK_IL10	acute_cd4	13	OLINK_IL10	0.0307351	0.039535	0.95	-0.0468996	0.10837	0.777415	637	0.437203	0.986909
OLINK_IL10	acute_cd4	13	acuity_maxn:OLINK_IL10	-0.133374	0.112873	0.95	-0.355023	0.0882747	-1.18163	637	0.237795	0.832282
OLINK_IL10	acute_cd4	14	OLINK_IL10	0.0791705	0.0559205	0.95	-0.030664	0.189005	1.41577	572	0.157387	0.986909
OLINK_IL10	acute_cd4	14	acuity_maxn:OLINK_IL10	0.0406646	0.169713	0.95	-0.292672	0.374002	0.239608	572	0.81072	0.935786
OLINK_IL11	acute_cd4	1	OLINK_IL11	-0.0248166	0.0806489	0.95	-0.183188	0.133555	-0.307712	634	0.758403	0.991178
OLINK_IL11	acute_cd4	1	acuity_maxn:OLINK_IL11	0.197441	0.348208	0.95	-0.48634	0.881221	0.567019	634	0.570902	0.726602
OLINK_IL11	acute_cd4	2	OLINK_IL11	-0.0893601	0.101231	0.95	-0.288136	0.109416	-0.882735	655	0.377703	0.818248
OLINK_IL11	acute_cd4	2	acuity_maxn:OLINK_IL11	1.21701	0.424559	0.95	0.383353	2.05067	2.86653	655	0.00428319	0.0599646
OLINK_IL11	acute_cd4	3	OLINK_IL11	0.0748839	0.0796833	0.95	-0.0815937	0.231361	0.939768	629	0.347697	0.818248
OLINK_IL11	acute_cd4	3	acuity_maxn:OLINK_IL11	0.111157	0.343726	0.95	-0.563831	0.786146	0.32339	629	0.746507	0.802728
OLINK_IL11	acute_cd4	4	OLINK_IL11	-0.0954737	0.131331	0.95	-0.353477	0.162529	-0.726971	521	0.46757	0.818248
OLINK_IL11	acute_cd4	4	acuity_maxn:OLINK_IL11	-0.738606	0.580779	0.95	-1.87956	0.402349	-1.27175	521	0.204029	0.527066
OLINK_IL11	acute_cd4	5	OLINK_IL11	0.0619844	0.0780762	0.95	-0.0913386	0.215307	0.793896	626	0.427557	0.818248
OLINK_IL11	acute_cd4	5	acuity_maxn:OLINK_IL11	-0.2102	0.344242	0.95	-0.88621	0.46581	-0.610616	626	0.541676	0.726602
OLINK_IL11	acute_cd4	6	OLINK_IL11	0.126529	0.0630817	0.95	0.00266046	0.250397	2.00579	651	0.045292	0.634088
OLINK_IL11	acute_cd4	6	acuity_maxn:OLINK_IL11	-0.194343	0.270013	0.95	-0.724545	0.335858	-0.719756	651	0.471933	0.726602
OLINK_IL11	acute_cd4	7	OLINK_IL11	-0.00488419	0.0580687	0.95	-0.118905	0.109136	-0.0841106	664	0.932994	0.991178
OLINK_IL11	acute_cd4	7	acuity_maxn:OLINK_IL11	-0.307859	0.253977	0.95	-0.806553	0.190836	-1.21215	664	0.225886	0.527066
OLINK_IL11	acute_cd4	8	OLINK_IL11	0.0506348	0.0643285	0.95	-0.0756833	0.176953	0.78713	646	0.431495	0.818248
OLINK_IL11	acute_cd4	8	acuity_maxn:OLINK_IL11	-0.0695608	0.278331	0.95	-0.616104	0.476982	-0.249921	646	0.802728	0.802728
OLINK_IL11	acute_cd4	9	OLINK_IL11	0.0158908	0.0589871	0.95	-0.0999369	0.131718	0.269394	652	0.787712	0.991178
OLINK_IL11	acute_cd4	9	acuity_maxn:OLINK_IL11	0.434589	0.262477	0.95	-0.0808127	0.94999	1.65572	652	0.0982589	0.527066
OLINK_IL11	acute_cd4	10	OLINK_IL11	-0.0120154	0.116492	0.95	-0.24095	0.216919	-0.103143	451	0.917895	0.991178
OLINK_IL11	acute_cd4	10	acuity_maxn:OLINK_IL11	0.139213	0.506083	0.95	-0.855361	1.13379	0.27508	451	0.783381	0.802728
OLINK_IL11	acute_cd4	11	OLINK_IL11	-0.00087372	0.0789896	0.95	-0.155994	0.154247	-0.0110612	618	0.991178	0.991178
OLINK_IL11	acute_cd4	11	acuity_maxn:OLINK_IL11	0.472268	0.339122	0.95	-0.193702	1.13824	1.39262	618	0.164235	0.527066
OLINK_IL11	acute_cd4	12	OLINK_IL11	-0.0602802	0.0576677	0.95	-0.173518	0.0529573	-1.0453	650	0.296272	0.818248
OLINK_IL11	acute_cd4	12	acuity_maxn:OLINK_IL11	0.149427	0.245824	0.95	-0.333279	0.632132	0.60786	650	0.543493	0.726602
OLINK_IL11	acute_cd4	13	OLINK_IL11	0.0485647	0.0539098	0.95	-0.0572977	0.154427	0.900851	637	0.368008	0.818248
OLINK_IL11	acute_cd4	13	acuity_maxn:OLINK_IL11	-0.346892	0.239537	0.95	-0.817269	0.123486	-1.44818	637	0.14806	0.527066
OLINK_IL11	acute_cd4	14	OLINK_IL11	-0.0193365	0.0799848	0.95	-0.176436	0.137763	-0.241752	572	0.809059	0.991178
OLINK_IL11	acute_cd4	14	acuity_maxn:OLINK_IL11	0.257168	0.342961	0.95	-0.416448	0.930784	0.749847	572	0.453655	0.726602
OLINK_IL12A_IL12B	acute_cd4	1	OLINK_IL12A_IL12B	-0.0535922	0.0694561	0.95	-0.189984	0.0827996	-0.771598	634	0.44064	0.77112
OLINK_IL12A_IL12B	acute_cd4	1	acuity_maxn:OLINK_IL12A_IL12B	-0.12256	0.239039	0.95	-0.591963	0.346843	-0.512722	634	0.608325	0.864011
OLINK_IL12A_IL12B	acute_cd4	2	OLINK_IL12A_IL12B	0.0130435	0.0906289	0.95	-0.164915	0.191002	0.143922	655	0.885607	0.95373
OLINK_IL12A_IL12B	acute_cd4	2	acuity_maxn:OLINK_IL12A_IL12B	0.10274	0.307248	0.95	-0.50057	0.70605	0.334388	655	0.738194	0.864011
OLINK_IL12A_IL12B	acute_cd4	3	OLINK_IL12A_IL12B	-0.0214618	0.0682462	0.95	-0.15548	0.112556	-0.314477	629	0.753263	0.894033
OLINK_IL12A_IL12B	acute_cd4	3	acuity_maxn:OLINK_IL12A_IL12B	-0.330903	0.236763	0.95	-0.795845	0.134038	-1.39761	629	0.162722	0.759369
OLINK_IL12A_IL12B	acute_cd4	4	OLINK_IL12A_IL12B	0.136346	0.112994	0.95	-0.0856337	0.358326	1.20667	521	0.228108	0.495873
OLINK_IL12A_IL12B	acute_cd4	4	acuity_maxn:OLINK_IL12A_IL12B	0.670726	0.38922	0.95	-0.0939068	1.43536	1.72326	521	0.0854351	0.598046
OLINK_IL12A_IL12B	acute_cd4	5	OLINK_IL12A_IL12B	-0.0887398	0.0664266	0.95	-0.219186	0.0417061	-1.33591	626	0.182065	0.495873
OLINK_IL12A_IL12B	acute_cd4	5	acuity_maxn:OLINK_IL12A_IL12B	0.125408	0.24354	0.95	-0.352846	0.603662	0.514937	626	0.606779	0.864011
OLINK_IL12A_IL12B	acute_cd4	6	OLINK_IL12A_IL12B	0.0164554	0.055345	0.95	-0.0922208	0.125132	0.297324	651	0.766314	0.894033
OLINK_IL12A_IL12B	acute_cd4	6	acuity_maxn:OLINK_IL12A_IL12B	-0.186287	0.199448	0.95	-0.577926	0.205353	-0.934011	651	0.350645	0.864011
OLINK_IL12A_IL12B	acute_cd4	7	OLINK_IL12A_IL12B	-0.0582099	0.0503375	0.95	-0.15705	0.0406299	-1.15639	664	0.247937	0.495873
OLINK_IL12A_IL12B	acute_cd4	7	acuity_maxn:OLINK_IL12A_IL12B	-0.00342887	0.175557	0.95	-0.348143	0.341285	-0.0195314	664	0.984423	0.984423
OLINK_IL12A_IL12B	acute_cd4	8	OLINK_IL12A_IL12B	-0.0384036	0.0568585	0.95	-0.150053	0.0732462	-0.675424	646	0.499648	0.777231
OLINK_IL12A_IL12B	acute_cd4	8	acuity_maxn:OLINK_IL12A_IL12B	-0.0657007	0.204342	0.95	-0.466955	0.335553	-0.321524	646	0.747917	0.864011
OLINK_IL12A_IL12B	acute_cd4	9	OLINK_IL12A_IL12B	0.195129	0.0512997	0.95	0.0943967	0.295862	3.80371	652	0.000155941	0.00218317
OLINK_IL12A_IL12B	acute_cd4	9	acuity_maxn:OLINK_IL12A_IL12B	-0.323248	0.181993	0.95	-0.680611	0.0341154	-1.77615	652	0.0761737	0.598046
OLINK_IL12A_IL12B	acute_cd4	10	OLINK_IL12A_IL12B	0.160203	0.103489	0.95	-0.0431784	0.363584	1.54801	451	0.122321	0.495873
OLINK_IL12A_IL12B	acute_cd4	10	acuity_maxn:OLINK_IL12A_IL12B	0.116315	0.360612	0.95	-0.592374	0.825004	0.322549	451	0.747186	0.864011
OLINK_IL12A_IL12B	acute_cd4	11	OLINK_IL12A_IL12B	-0.000724041	0.0683705	0.95	-0.134991	0.133543	-0.01059	618	0.991554	0.991554
OLINK_IL12A_IL12B	acute_cd4	11	acuity_maxn:OLINK_IL12A_IL12B	0.0751273	0.238161	0.95	-0.392576	0.542831	0.315447	618	0.752529	0.864011
OLINK_IL12A_IL12B	acute_cd4	12	OLINK_IL12A_IL12B	-0.0820588	0.0501866	0.95	-0.180606	0.0164886	-1.63507	650	0.102518	0.495873
OLINK_IL12A_IL12B	acute_cd4	12	acuity_maxn:OLINK_IL12A_IL12B	-0.19515	0.175285	0.95	-0.539342	0.149043	-1.11333	650	0.265979	0.864011
OLINK_IL12A_IL12B	acute_cd4	13	OLINK_IL12A_IL12B	0.0561004	0.0476053	0.95	-0.0373818	0.149583	1.17845	637	0.239058	0.495873
OLINK_IL12A_IL12B	acute_cd4	13	acuity_maxn:OLINK_IL12A_IL12B	0.041344	0.165058	0.95	-0.28278	0.365468	0.250481	637	0.802296	0.864011
OLINK_IL12A_IL12B	acute_cd4	14	OLINK_IL12A_IL12B	-0.0306669	0.0681227	0.95	-0.164468	0.103134	-0.450172	572	0.652757	0.894033
OLINK_IL12A_IL12B	acute_cd4	14	acuity_maxn:OLINK_IL12A_IL12B	0.100115	0.241117	0.95	-0.373468	0.573699	0.415213	572	0.678141	0.864011
OLINK_IL12B	acute_cd4	1	OLINK_IL12B	-0.0506825	0.0746244	0.95	-0.197223	0.0958585	-0.679167	634	0.49728	0.747226
OLINK_IL12B	acute_cd4	1	acuity_maxn:OLINK_IL12B	-0.102943	0.258249	0.95	-0.610069	0.404184	-0.398619	634	0.690308	0.910733
OLINK_IL12B	acute_cd4	2	OLINK_IL12B	0.0539812	0.0962948	0.95	-0.135102	0.243065	0.560583	655	0.575273	0.747226
OLINK_IL12B	acute_cd4	2	acuity_maxn:OLINK_IL12B	0.0359859	0.330243	0.95	-0.612476	0.684448	0.108968	655	0.913261	0.913261
OLINK_IL12B	acute_cd4	3	OLINK_IL12B	-0.0317693	0.0729531	0.95	-0.17503	0.111492	-0.435475	629	0.663367	0.773928
OLINK_IL12B	acute_cd4	3	acuity_maxn:OLINK_IL12B	-0.34349	0.255728	0.95	-0.845674	0.158694	-1.34318	629	0.179697	0.838585
OLINK_IL12B	acute_cd4	4	OLINK_IL12B	0.121066	0.122419	0.95	-0.11943	0.361562	0.988945	521	0.323149	0.646298
OLINK_IL12B	acute_cd4	4	acuity_maxn:OLINK_IL12B	0.732576	0.429618	0.95	-0.11142	1.57657	1.70518	521	0.0887568	0.621298
OLINK_IL12B	acute_cd4	5	OLINK_IL12B	-0.0956512	0.0712478	0.95	-0.235565	0.0442624	-1.34251	626	0.179916	0.629705
OLINK_IL12B	acute_cd4	5	acuity_maxn:OLINK_IL12B	0.134258	0.259944	0.95	-0.37621	0.644725	0.516487	626	0.605696	0.910733
OLINK_IL12B	acute_cd4	6	OLINK_IL12B	0.00598712	0.0592477	0.95	-0.110353	0.122327	0.101052	651	0.91954	0.989373
OLINK_IL12B	acute_cd4	6	acuity_maxn:OLINK_IL12B	-0.184348	0.213456	0.95	-0.603493	0.234797	-0.863635	651	0.388106	0.910733
OLINK_IL12B	acute_cd4	7	OLINK_IL12B	-0.0743756	0.0538819	0.95	-0.180175	0.0314239	-1.38034	664	0.167945	0.629705
OLINK_IL12B	acute_cd4	7	acuity_maxn:OLINK_IL12B	0.0367447	0.188717	0.95	-0.333809	0.407298	0.194708	664	0.845681	0.910733
OLINK_IL12B	acute_cd4	8	OLINK_IL12B	-0.0329465	0.0606406	0.95	-0.152023	0.08613	-0.543307	646	0.587106	0.747226
OLINK_IL12B	acute_cd4	8	acuity_maxn:OLINK_IL12B	-0.05938	0.216866	0.95	-0.485227	0.366467	-0.27381	646	0.784319	0.910733
OLINK_IL12B	acute_cd4	9	OLINK_IL12B	0.210878	0.0551252	0.95	0.102633	0.319122	3.82543	652	0.000143091	0.00200328
OLINK_IL12B	acute_cd4	9	acuity_maxn:OLINK_IL12B	-0.336995	0.19501	0.95	-0.719919	0.0459282	-1.72809	652	0.0844452	0.621298
OLINK_IL12B	acute_cd4	10	OLINK_IL12B	0.13165	0.110451	0.95	-0.0854121	0.348713	1.19193	451	0.233914	0.635213
OLINK_IL12B	acute_cd4	10	acuity_maxn:OLINK_IL12B	0.205341	0.389089	0.95	-0.559312	0.969994	0.527748	451	0.597934	0.910733
OLINK_IL12B	acute_cd4	11	OLINK_IL12B	0.00097498	0.0731728	0.95	-0.142722	0.144672	0.0133244	618	0.989373	0.989373
OLINK_IL12B	acute_cd4	11	acuity_maxn:OLINK_IL12B	0.0850366	0.257121	0.95	-0.419899	0.589973	0.330727	618	0.740963	0.910733
OLINK_IL12B	acute_cd4	12	OLINK_IL12B	-0.0878501	0.0538862	0.95	-0.193662	0.0179619	-1.63029	650	0.103525	0.629705
OLINK_IL12B	acute_cd4	12	acuity_maxn:OLINK_IL12B	-0.201719	0.188422	0.95	-0.571707	0.16827	-1.07057	650	0.28476	0.910733
OLINK_IL12B	acute_cd4	13	OLINK_IL12B	0.055859	0.0508325	0.95	-0.0439606	0.155679	1.09888	637	0.272234	0.635213
OLINK_IL12B	acute_cd4	13	acuity_maxn:OLINK_IL12B	0.069867	0.176812	0.95	-0.277338	0.417072	0.395148	637	0.692866	0.910733
OLINK_IL12B	acute_cd4	14	OLINK_IL12B	-0.0589722	0.0732862	0.95	-0.202915	0.0849707	-0.804684	572	0.421336	0.737339
OLINK_IL12B	acute_cd4	14	acuity_maxn:OLINK_IL12B	0.200286	0.260137	0.95	-0.310654	0.711226	0.769925	572	0.441662	0.910733
OLINK_IL12RB1	acute_cd4	1	OLINK_IL12RB1	-0.0869305	0.143688	0.95	-0.369093	0.195232	-0.604993	634	0.5454	0.820143
OLINK_IL12RB1	acute_cd4	1	acuity_maxn:OLINK_IL12RB1	0.583777	0.482642	0.95	-0.363993	1.53155	1.20954	634	0.226905	0.713418
OLINK_IL12RB1	acute_cd4	2	OLINK_IL12RB1	-0.0283757	0.183886	0.95	-0.389453	0.332701	-0.154312	655	0.877412	0.939202
OLINK_IL12RB1	acute_cd4	2	acuity_maxn:OLINK_IL12RB1	0.161221	0.612062	0.95	-1.04062	1.36306	0.263406	655	0.79232	0.975073
OLINK_IL12RB1	acute_cd4	3	OLINK_IL12RB1	-0.271388	0.143282	0.95	-0.552756	0.00998098	-1.89408	629	0.0586725	0.533199
OLINK_IL12RB1	acute_cd4	3	acuity_maxn:OLINK_IL12RB1	-0.0460541	0.484712	0.95	-0.997903	0.905795	-0.0950135	629	0.924334	0.975073
OLINK_IL12RB1	acute_cd4	4	OLINK_IL12RB1	0.143348	0.235619	0.95	-0.319532	0.606228	0.60839	521	0.543194	0.820143
OLINK_IL12RB1	acute_cd4	4	acuity_maxn:OLINK_IL12RB1	0.99668	0.762978	0.95	-0.502211	2.49557	1.3063	521	0.192026	0.713418
OLINK_IL12RB1	acute_cd4	5	OLINK_IL12RB1	-0.199156	0.139922	0.95	-0.473929	0.0756165	-1.42334	626	0.155136	0.707073
OLINK_IL12RB1	acute_cd4	5	acuity_maxn:OLINK_IL12RB1	0.12349	0.513153	0.95	-0.884221	1.1312	0.240649	626	0.809906	0.975073
OLINK_IL12RB1	acute_cd4	6	OLINK_IL12RB1	-0.00873018	0.114415	0.95	-0.233398	0.215938	-0.0763025	651	0.939202	0.939202
OLINK_IL12RB1	acute_cd4	6	acuity_maxn:OLINK_IL12RB1	-0.571111	0.402976	0.95	-1.3624	0.220179	-1.41723	651	0.156893	0.713418
OLINK_IL12RB1	acute_cd4	7	OLINK_IL12RB1	-0.0660684	0.106164	0.95	-0.274525	0.142388	-0.622327	664	0.53394	0.820143
OLINK_IL12RB1	acute_cd4	7	acuity_maxn:OLINK_IL12RB1	-0.221139	0.358153	0.95	-0.924388	0.482111	-0.617441	664	0.537155	0.975073
OLINK_IL12RB1	acute_cd4	8	OLINK_IL12RB1	-0.0449402	0.117808	0.95	-0.276273	0.186393	-0.38147	646	0.70298	0.820143
OLINK_IL12RB1	acute_cd4	8	acuity_maxn:OLINK_IL12RB1	0.231463	0.424503	0.95	-0.602109	1.06503	0.545256	646	0.585765	0.975073
OLINK_IL12RB1	acute_cd4	9	OLINK_IL12RB1	0.0526366	0.108026	0.95	-0.159484	0.264757	0.48726	652	0.626238	0.820143
OLINK_IL12RB1	acute_cd4	9	acuity_maxn:OLINK_IL12RB1	0.0220447	0.369895	0.95	-0.704284	0.748373	0.0595973	652	0.952495	0.975073
OLINK_IL12RB1	acute_cd4	10	OLINK_IL12RB1	0.37401	0.210422	0.95	-0.0395188	0.787539	1.77743	451	0.0761713	0.533199
OLINK_IL12RB1	acute_cd4	10	acuity_maxn:OLINK_IL12RB1	-0.0210406	0.67301	0.95	-1.34366	1.30158	-0.0312635	451	0.975073	0.975073
OLINK_IL12RB1	acute_cd4	11	OLINK_IL12RB1	-0.180193	0.141087	0.95	-0.457261	0.0968757	-1.27717	618	0.202021	0.707073
OLINK_IL12RB1	acute_cd4	11	acuity_maxn:OLINK_IL12RB1	0.537434	0.471497	0.95	-0.388496	1.46336	1.13985	618	0.254792	0.713418
OLINK_IL12RB1	acute_cd4	12	OLINK_IL12RB1	-0.0522732	0.104443	0.95	-0.257359	0.152812	-0.500497	650	0.616895	0.820143
OLINK_IL12RB1	acute_cd4	12	acuity_maxn:OLINK_IL12RB1	0.13521	0.351159	0.95	-0.554333	0.824753	0.38504	650	0.700334	0.975073
OLINK_IL12RB1	acute_cd4	13	OLINK_IL12RB1	0.0450695	0.099557	0.95	-0.15043	0.240569	0.4527	637	0.650919	0.820143
OLINK_IL12RB1	acute_cd4	13	acuity_maxn:OLINK_IL12RB1	0.261707	0.334048	0.95	-0.394262	0.917677	0.783442	637	0.433659	0.975073
OLINK_IL12RB1	acute_cd4	14	OLINK_IL12RB1	-0.0813678	0.142335	0.95	-0.36093	0.198195	-0.571665	572	0.567774	0.820143
OLINK_IL12RB1	acute_cd4	14	acuity_maxn:OLINK_IL12RB1	1.01732	0.470025	0.95	0.0941298	1.9405	2.16439	572	0.0308478	0.431869
OLINK_IL13RA1	acute_cd4	1	OLINK_IL13RA1	-0.475315	0.178668	0.95	-0.826168	-0.124461	-2.66032	634	0.00800416	0.0560291
OLINK_IL13RA1	acute_cd4	1	acuity_maxn:OLINK_IL13RA1	1.24079	0.665397	0.95	-0.0658589	2.54744	1.86474	634	0.0626803	0.438762
OLINK_IL13RA1	acute_cd4	2	OLINK_IL13RA1	0.764356	0.216061	0.95	0.3401	1.18861	3.53769	655	0.000432168	0.00605036
OLINK_IL13RA1	acute_cd4	2	acuity_maxn:OLINK_IL13RA1	0.176351	0.805435	0.95	-1.40519	1.7579	0.218951	655	0.826756	0.839056
OLINK_IL13RA1	acute_cd4	3	OLINK_IL13RA1	-0.220585	0.176064	0.95	-0.566329	0.125159	-1.25287	629	0.210719	0.472213
OLINK_IL13RA1	acute_cd4	3	acuity_maxn:OLINK_IL13RA1	1.28816	0.655905	0.95	0.000135612	2.57619	1.96395	629	0.049976	0.438762
OLINK_IL13RA1	acute_cd4	4	OLINK_IL13RA1	0.195075	0.285434	0.95	-0.365668	0.755818	0.683433	521	0.494637	0.705127
OLINK_IL13RA1	acute_cd4	4	acuity_maxn:OLINK_IL13RA1	-0.909237	1.06718	0.95	-3.00573	1.18726	-0.852003	521	0.394604	0.823467
OLINK_IL13RA1	acute_cd4	5	OLINK_IL13RA1	0.21876	0.170494	0.95	-0.116049	0.553569	1.2831	626	0.199933	0.472213
OLINK_IL13RA1	acute_cd4	5	acuity_maxn:OLINK_IL13RA1	0.656154	0.677623	0.95	-0.674536	1.98684	0.968317	626	0.33326	0.823467
OLINK_IL13RA1	acute_cd4	6	OLINK_IL13RA1	0.162967	0.137424	0.95	-0.106881	0.432814	1.18587	651	0.236106	0.472213
OLINK_IL13RA1	acute_cd4	6	acuity_maxn:OLINK_IL13RA1	0.39787	0.525859	0.95	-0.634714	1.43045	0.756609	651	0.449558	0.823467
OLINK_IL13RA1	acute_cd4	7	OLINK_IL13RA1	0.0482649	0.127557	0.95	-0.202199	0.298729	0.378378	664	0.70527	0.787979
OLINK_IL13RA1	acute_cd4	7	acuity_maxn:OLINK_IL13RA1	-0.2913	0.473727	0.95	-1.22148	0.638883	-0.614911	664	0.538824	0.838171
OLINK_IL13RA1	acute_cd4	8	OLINK_IL13RA1	0.152978	0.139981	0.95	-0.121894	0.427851	1.09285	646	0.274866	0.481016
OLINK_IL13RA1	acute_cd4	8	acuity_maxn:OLINK_IL13RA1	0.108663	0.534807	0.95	-0.941506	1.15883	0.203182	646	0.839056	0.839056
OLINK_IL13RA1	acute_cd4	9	OLINK_IL13RA1	0.0274321	0.131256	0.95	-0.230303	0.285167	0.208997	652	0.834516	0.834516
OLINK_IL13RA1	acute_cd4	9	acuity_maxn:OLINK_IL13RA1	-0.213556	0.503058	0.95	-1.20137	0.774254	-0.424515	652	0.67133	0.839056
OLINK_IL13RA1	acute_cd4	10	OLINK_IL13RA1	-0.324911	0.253818	0.95	-0.823724	0.173901	-1.2801	451	0.20117	0.472213
OLINK_IL13RA1	acute_cd4	10	acuity_maxn:OLINK_IL13RA1	0.409832	0.951121	0.95	-1.45935	2.27901	0.430894	451	0.666752	0.839056
OLINK_IL13RA1	acute_cd4	11	OLINK_IL13RA1	0.11444	0.171028	0.95	-0.221426	0.450305	0.669131	618	0.503662	0.705127
OLINK_IL13RA1	acute_cd4	11	acuity_maxn:OLINK_IL13RA1	-0.181379	0.672753	0.95	-1.50254	1.13978	-0.269607	618	0.787553	0.839056
OLINK_IL13RA1	acute_cd4	12	OLINK_IL13RA1	-0.170962	0.125948	0.95	-0.418276	0.0763518	-1.3574	650	0.175124	0.472213
OLINK_IL13RA1	acute_cd4	12	acuity_maxn:OLINK_IL13RA1	-0.346069	0.479318	0.95	-1.28727	0.59513	-0.722003	650	0.470553	0.823467
OLINK_IL13RA1	acute_cd4	13	OLINK_IL13RA1	0.0409515	0.119384	0.95	-0.193483	0.275386	0.343023	637	0.731694	0.787979
OLINK_IL13RA1	acute_cd4	13	acuity_maxn:OLINK_IL13RA1	0.758078	0.45732	0.95	-0.139958	1.65611	1.65765	637	0.0978796	0.456772
OLINK_IL13RA1	acute_cd4	14	OLINK_IL13RA1	-0.0762583	0.170044	0.95	-0.410245	0.257729	-0.448462	572	0.65399	0.787979
OLINK_IL13RA1	acute_cd4	14	acuity_maxn:OLINK_IL13RA1	-0.533661	0.659314	0.95	-1.82863	0.761311	-0.809419	572	0.418611	0.823467
OLINK_IL13	acute_cd4	1	OLINK_IL13	-0.0605378	0.120393	0.95	-0.296954	0.175879	-0.502836	634	0.615254	0.78305
OLINK_IL13	acute_cd4	1	acuity_maxn:OLINK_IL13	1.51881	0.650199	0.95	0.24201	2.79562	2.33592	634	0.0198061	0.154313
OLINK_IL13	acute_cd4	2	OLINK_IL13	0.0108864	0.161563	0.95	-0.306358	0.328131	0.0673817	655	0.946298	0.954202
OLINK_IL13	acute_cd4	2	acuity_maxn:OLINK_IL13	0.385173	0.793797	0.95	-1.17352	1.94387	0.485228	655	0.627677	0.985793
OLINK_IL13	acute_cd4	3	OLINK_IL13	-0.122702	0.119218	0.95	-0.356816	0.111412	-1.02922	629	0.303771	0.5316
OLINK_IL13	acute_cd4	3	acuity_maxn:OLINK_IL13	-0.505206	0.652106	0.95	-1.78577	0.775362	-0.77473	629	0.43879	0.87758
OLINK_IL13	acute_cd4	4	OLINK_IL13	0.500089	0.199696	0.95	0.107782	0.892397	2.50426	521	0.0125754	0.0880275
OLINK_IL13	acute_cd4	4	acuity_maxn:OLINK_IL13	0.0177111	0.994125	0.95	-1.93527	1.9707	0.0178158	521	0.985793	0.985793
OLINK_IL13	acute_cd4	5	OLINK_IL13	-0.0687039	0.115137	0.95	-0.294806	0.157398	-0.596712	626	0.550915	0.771281
OLINK_IL13	acute_cd4	5	acuity_maxn:OLINK_IL13	0.0768673	0.687025	0.95	-1.27228	1.42602	0.111884	626	0.910951	0.985793
OLINK_IL13	acute_cd4	6	OLINK_IL13	-0.204674	0.101306	0.95	-0.4036	-0.00574741	-2.02035	651	0.0437564	0.12572
OLINK_IL13	acute_cd4	6	acuity_maxn:OLINK_IL13	0.536769	0.531074	0.95	-0.506057	1.57959	1.01072	651	0.312525	0.87507
OLINK_IL13	acute_cd4	7	OLINK_IL13	-0.00501079	0.0872171	0.95	-0.176265	0.166244	-0.0574519	664	0.954202	0.954202
OLINK_IL13	acute_cd4	7	acuity_maxn:OLINK_IL13	-1.04297	0.454456	0.95	-1.93531	-0.150628	-2.29499	664	0.0220447	0.154313
OLINK_IL13	acute_cd4	8	OLINK_IL13	-0.1784	0.0953588	0.95	-0.365651	0.00885055	-1.87083	646	0.0618205	0.144248
OLINK_IL13	acute_cd4	8	acuity_maxn:OLINK_IL13	0.858529	0.545459	0.95	-0.212559	1.92962	1.57396	646	0.115987	0.455855
OLINK_IL13	acute_cd4	9	OLINK_IL13	-0.0765691	0.0949516	0.95	-0.263017	0.109879	-0.806402	652	0.420305	0.653808
OLINK_IL13	acute_cd4	9	acuity_maxn:OLINK_IL13	-0.0394815	0.483273	0.95	-0.98844	0.909477	-0.0816961	652	0.934913	0.985793
OLINK_IL13	acute_cd4	10	OLINK_IL13	0.638997	0.159502	0.95	0.325537	0.952457	4.00619	451	7.21672e-05	0.00101034
OLINK_IL13	acute_cd4	10	acuity_maxn:OLINK_IL13	0.0525036	0.85171	0.95	-1.62131	1.72632	0.0616449	451	0.950873	0.985793
OLINK_IL13	acute_cd4	11	OLINK_IL13	-0.0319077	0.118715	0.95	-0.265042	0.201226	-0.268775	618	0.788192	0.919558
OLINK_IL13	acute_cd4	11	acuity_maxn:OLINK_IL13	0.550117	0.629712	0.95	-0.686519	1.78675	0.8736	618	0.382675	0.87758
OLINK_IL13	acute_cd4	12	OLINK_IL13	-0.191971	0.0915358	0.95	-0.371713	-0.0122297	-2.09723	650	0.0363593	0.12572
OLINK_IL13	acute_cd4	12	acuity_maxn:OLINK_IL13	0.68696	0.453422	0.95	-0.203389	1.57731	1.51506	650	0.130244	0.455855
OLINK_IL13	acute_cd4	13	OLINK_IL13	0.161348	0.0802905	0.95	0.00368177	0.319014	2.00955	637	0.0449	0.12572
OLINK_IL13	acute_cd4	13	acuity_maxn:OLINK_IL13	-0.0784046	0.416873	0.95	-0.897016	0.740206	-0.188078	637	0.850875	0.985793
OLINK_IL13	acute_cd4	14	OLINK_IL13	0.129526	0.123164	0.95	-0.112383	0.371434	1.05165	572	0.293402	0.5316
OLINK_IL13	acute_cd4	14	acuity_maxn:OLINK_IL13	0.0446628	0.630268	0.95	-1.19326	1.28258	0.0708632	572	0.943531	0.985793
OLINK_IL15RA	acute_cd4	1	OLINK_IL15RA	-0.16367	0.134073	0.95	-0.426951	0.0996115	-1.22075	634	0.222635	0.370388
OLINK_IL15RA	acute_cd4	1	acuity_maxn:OLINK_IL15RA	0.881799	0.459289	0.95	-0.0201128	1.78371	1.91992	634	0.0553162	0.193607
OLINK_IL15RA	acute_cd4	2	OLINK_IL15RA	-0.0512709	0.170761	0.95	-0.386576	0.284034	-0.30025	655	0.764082	0.809757
OLINK_IL15RA	acute_cd4	2	acuity_maxn:OLINK_IL15RA	0.15119	0.59084	0.95	-1.00898	1.31136	0.255889	655	0.798117	0.863552
OLINK_IL15RA	acute_cd4	3	OLINK_IL15RA	0.031985	0.132805	0.95	-0.228811	0.292781	0.240841	629	0.809757	0.809757
OLINK_IL15RA	acute_cd4	3	acuity_maxn:OLINK_IL15RA	-0.728404	0.460913	0.95	-1.63352	0.17671	-1.58035	629	0.114529	0.304852
OLINK_IL15RA	acute_cd4	4	OLINK_IL15RA	-0.322544	0.21848	0.95	-0.751754	0.106666	-1.47631	521	0.140465	0.370388
OLINK_IL15RA	acute_cd4	4	acuity_maxn:OLINK_IL15RA	2.22352	0.721329	0.95	0.806445	3.64059	3.08253	521	0.00216118	0.0302565
OLINK_IL15RA	acute_cd4	5	OLINK_IL15RA	0.178746	0.129622	0.95	-0.0758004	0.433293	1.37898	626	0.168393	0.370388
OLINK_IL15RA	acute_cd4	5	acuity_maxn:OLINK_IL15RA	-0.702852	0.46438	0.95	-1.61478	0.20908	-1.51353	626	0.130651	0.304852
OLINK_IL15RA	acute_cd4	6	OLINK_IL15RA	0.269349	0.106981	0.95	0.0592793	0.479419	2.51772	651	0.0120505	0.0562354
OLINK_IL15RA	acute_cd4	6	acuity_maxn:OLINK_IL15RA	-0.427122	0.377146	0.95	-1.16769	0.313447	-1.13251	651	0.257836	0.451214
OLINK_IL15RA	acute_cd4	7	OLINK_IL15RA	0.183328	0.0989647	0.95	-0.0109931	0.37765	1.85246	664	0.064403	0.225411
OLINK_IL15RA	acute_cd4	7	acuity_maxn:OLINK_IL15RA	-0.428309	0.33828	0.95	-1.09254	0.235919	-1.26614	664	0.205909	0.411817
OLINK_IL15RA	acute_cd4	8	OLINK_IL15RA	0.13865	0.108587	0.95	-0.0745762	0.351877	1.27686	646	0.202112	0.370388
OLINK_IL15RA	acute_cd4	8	acuity_maxn:OLINK_IL15RA	-0.221887	0.381892	0.95	-0.971787	0.528014	-0.581019	646	0.56143	0.778411
OLINK_IL15RA	acute_cd4	9	OLINK_IL15RA	0.267213	0.0999247	0.95	0.0709998	0.463426	2.67414	652	0.00767981	0.0562354
OLINK_IL15RA	acute_cd4	9	acuity_maxn:OLINK_IL15RA	-0.753317	0.344731	0.95	-1.43023	-0.0763998	-2.18523	652	0.0292271	0.143239
OLINK_IL15RA	acute_cd4	10	OLINK_IL15RA	-0.236835	0.200487	0.95	-0.63084	0.15717	-1.1813	451	0.238106	0.370388
OLINK_IL15RA	acute_cd4	10	acuity_maxn:OLINK_IL15RA	1.48151	0.683406	0.95	0.138452	2.82456	2.16783	451	0.0306941	0.143239
OLINK_IL15RA	acute_cd4	11	OLINK_IL15RA	0.12439	0.132947	0.95	-0.136692	0.385473	0.935639	618	0.349824	0.445231
OLINK_IL15RA	acute_cd4	11	acuity_maxn:OLINK_IL15RA	-0.00434306	0.448102	0.95	-0.884329	0.875643	-0.00969214	618	0.99227	0.99227
OLINK_IL15RA	acute_cd4	12	OLINK_IL15RA	0.104691	0.0986593	0.95	-0.0890386	0.29842	1.06114	650	0.289023	0.404632
OLINK_IL15RA	acute_cd4	12	acuity_maxn:OLINK_IL15RA	0.0835415	0.332794	0.95	-0.569939	0.737022	0.251031	650	0.801869	0.863552
OLINK_IL15RA	acute_cd4	13	OLINK_IL15RA	0.244706	0.092228	0.95	0.0635988	0.425814	2.65328	637	0.00817024	0.0562354
OLINK_IL15RA	acute_cd4	13	acuity_maxn:OLINK_IL15RA	0.16102	0.31695	0.95	-0.461373	0.783413	0.50803	637	0.611609	0.778411
OLINK_IL15RA	acute_cd4	14	OLINK_IL15RA	0.100669	0.134514	0.95	-0.163533	0.364871	0.748391	572	0.454532	0.530287
OLINK_IL15RA	acute_cd4	14	acuity_maxn:OLINK_IL15RA	0.233415	0.457159	0.95	-0.664501	1.13133	0.510576	572	0.609845	0.778411
OLINK_IL15	acute_cd4	1	OLINK_IL15	-0.367443	0.108829	0.95	-0.581152	-0.153734	-3.37633	634	0.000779489	0.00181881
OLINK_IL15	acute_cd4	1	acuity_maxn:OLINK_IL15	0.708678	0.368216	0.95	-0.0143931	1.43175	1.92462	634	0.0547236	0.153226
OLINK_IL15	acute_cd4	2	OLINK_IL15	0.114742	0.137724	0.95	-0.155691	0.385176	0.833132	655	0.405074	0.447475
OLINK_IL15	acute_cd4	2	acuity_maxn:OLINK_IL15	-0.107974	0.452008	0.95	-0.995533	0.779585	-0.238876	655	0.811276	0.873682
OLINK_IL15	acute_cd4	3	OLINK_IL15	-0.411986	0.107705	0.95	-0.62349	-0.200481	-3.82514	629	0.000143728	0.000405905
OLINK_IL15	acute_cd4	3	acuity_maxn:OLINK_IL15	0.694976	0.354684	0.95	-0.00153125	1.39148	1.95943	629	0.0505043	0.153226
OLINK_IL15	acute_cd4	4	OLINK_IL15	0.833931	0.179058	0.95	0.482167	1.1857	4.65732	521	4.07128e-06	2.8499e-05
OLINK_IL15	acute_cd4	4	acuity_maxn:OLINK_IL15	-0.498378	0.57965	0.95	-1.63712	0.64036	-0.859792	521	0.390299	0.623043
OLINK_IL15	acute_cd4	5	OLINK_IL15	-0.176505	0.107041	0.95	-0.386708	0.0336981	-1.64895	626	0.0996603	0.155027
OLINK_IL15	acute_cd4	5	acuity_maxn:OLINK_IL15	0.894565	0.372142	0.95	0.163767	1.62536	2.40383	626	0.0165141	0.0770657
OLINK_IL15	acute_cd4	6	OLINK_IL15	-0.354233	0.0878206	0.95	-0.526679	-0.181788	-4.0336	651	6.1443e-05	0.000286734
OLINK_IL15	acute_cd4	6	acuity_maxn:OLINK_IL15	0.832561	0.294248	0.95	0.254772	1.41035	2.82946	651	0.00480634	0.0336444
OLINK_IL15	acute_cd4	7	OLINK_IL15	-0.187873	0.0801412	0.95	-0.345234	-0.0305122	-2.34427	664	0.019358	0.0338765
OLINK_IL15	acute_cd4	7	acuity_maxn:OLINK_IL15	0.135007	0.265358	0.95	-0.386034	0.656048	0.508774	664	0.61108	0.777738
OLINK_IL15	acute_cd4	8	OLINK_IL15	-0.329613	0.086233	0.95	-0.498944	-0.160283	-3.82236	646	0.000144966	0.000405905
OLINK_IL15	acute_cd4	8	acuity_maxn:OLINK_IL15	1.00381	0.288364	0.95	0.437566	1.57005	3.48105	646	0.000533091	0.00746327
OLINK_IL15	acute_cd4	9	OLINK_IL15	-0.204374	0.0814824	0.95	-0.364374	-0.0443748	-2.5082	652	0.0123765	0.0247529
OLINK_IL15	acute_cd4	9	acuity_maxn:OLINK_IL15	0.239549	0.284761	0.95	-0.31961	0.798709	0.84123	652	0.400528	0.623043
OLINK_IL15	acute_cd4	10	OLINK_IL15	0.757306	0.161437	0.95	0.440043	1.07457	4.69102	451	3.6092e-06	2.8499e-05
OLINK_IL15	acute_cd4	10	acuity_maxn:OLINK_IL15	-0.194427	0.497027	0.95	-1.1712	0.78235	-0.39118	451	0.695849	0.811824
OLINK_IL15	acute_cd4	11	OLINK_IL15	0.156255	0.107589	0.95	-0.0550293	0.367538	1.45233	618	0.146917	0.194634
OLINK_IL15	acute_cd4	11	acuity_maxn:OLINK_IL15	-0.198	0.358724	0.95	-0.902465	0.506465	-0.551956	618	0.581178	0.777738
OLINK_IL15	acute_cd4	12	OLINK_IL15	0.0284416	0.0796419	0.95	-0.127945	0.184828	0.357119	650	0.721119	0.721119
OLINK_IL15	acute_cd4	12	acuity_maxn:OLINK_IL15	0.400684	0.27337	0.95	-0.13611	0.937478	1.46572	650	0.143207	0.334151
OLINK_IL15	acute_cd4	13	OLINK_IL15	0.105809	0.0739417	0.95	-0.0393901	0.251008	1.43098	637	0.152927	0.194634
OLINK_IL15	acute_cd4	13	acuity_maxn:OLINK_IL15	0.0264932	0.250169	0.95	-0.464763	0.517749	0.105901	637	0.915694	0.915694
OLINK_IL15	acute_cd4	14	OLINK_IL15	0.0882096	0.108256	0.95	-0.124418	0.300837	0.814824	572	0.415512	0.447475
OLINK_IL15	acute_cd4	14	acuity_maxn:OLINK_IL15	0.338616	0.351617	0.95	-0.352002	1.02923	0.963025	572	0.335942	0.623043
OLINK_IL16	acute_cd4	1	OLINK_IL16	0.0369419	0.097662	0.95	-0.154838	0.228722	0.378263	634	0.705362	0.790939
OLINK_IL16	acute_cd4	1	acuity_maxn:OLINK_IL16	0.0713645	0.335887	0.95	-0.588222	0.730951	0.212466	634	0.831812	0.888402
OLINK_IL16	acute_cd4	2	OLINK_IL16	-0.140302	0.12025	0.95	-0.376423	0.0958192	-1.16676	655	0.243733	0.522879
OLINK_IL16	acute_cd4	2	acuity_maxn:OLINK_IL16	0.26505	0.418003	0.95	-0.555737	1.08584	0.634087	655	0.526245	0.812219
OLINK_IL16	acute_cd4	3	OLINK_IL16	0.261632	0.0955281	0.95	0.0740393	0.449224	2.7388	629	0.00634114	0.044388
OLINK_IL16	acute_cd4	3	acuity_maxn:OLINK_IL16	-0.59702	0.3257	0.95	-1.23661	0.0425707	-1.83304	629	0.0672695	0.188355
OLINK_IL16	acute_cd4	4	OLINK_IL16	-0.161617	0.15539	0.95	-0.466885	0.143651	-1.04007	521	0.298788	0.522879
OLINK_IL16	acute_cd4	4	acuity_maxn:OLINK_IL16	1.9313	0.521084	0.95	0.907618	2.95498	3.70632	521	0.000232807	0.0032593
OLINK_IL16	acute_cd4	5	OLINK_IL16	0.205397	0.0941727	0.95	0.0204639	0.390329	2.18106	626	0.0295502	0.0827406
OLINK_IL16	acute_cd4	5	acuity_maxn:OLINK_IL16	-0.344566	0.334763	0.95	-1.00196	0.312829	-1.02928	626	0.303745	0.708738
OLINK_IL16	acute_cd4	6	OLINK_IL16	0.174019	0.076155	0.95	0.0244796	0.323558	2.28506	651	0.0226301	0.0792055
OLINK_IL16	acute_cd4	6	acuity_maxn:OLINK_IL16	-0.131287	0.262359	0.95	-0.646458	0.383885	-0.500409	651	0.616957	0.812219
OLINK_IL16	acute_cd4	7	OLINK_IL16	0.0184522	0.0700443	0.95	-0.119083	0.155987	0.263436	664	0.792296	0.792296
OLINK_IL16	acute_cd4	7	acuity_maxn:OLINK_IL16	0.0954351	0.244304	0.95	-0.384266	0.575136	0.390641	664	0.696188	0.812219
OLINK_IL16	acute_cd4	8	OLINK_IL16	0.0840331	0.0771502	0.95	-0.0674623	0.235529	1.08921	646	0.276465	0.522879
OLINK_IL16	acute_cd4	8	acuity_maxn:OLINK_IL16	0.113656	0.273253	0.95	-0.422916	0.650228	0.415935	646	0.677596	0.812219
OLINK_IL16	acute_cd4	9	OLINK_IL16	0.182745	0.0717229	0.95	0.0419092	0.323581	2.54793	652	0.0110647	0.0516353
OLINK_IL16	acute_cd4	9	acuity_maxn:OLINK_IL16	-0.116421	0.252407	0.95	-0.612049	0.379208	-0.461242	652	0.644779	0.812219
OLINK_IL16	acute_cd4	10	OLINK_IL16	0.0570411	0.13588	0.95	-0.209995	0.324078	0.41979	451	0.674839	0.790939
OLINK_IL16	acute_cd4	10	acuity_maxn:OLINK_IL16	0.834928	0.453051	0.95	-0.055426	1.72528	1.8429	451	0.0659999	0.188355
OLINK_IL16	acute_cd4	11	OLINK_IL16	-0.0389725	0.0929191	0.95	-0.221448	0.143503	-0.419423	618	0.675053	0.790939
OLINK_IL16	acute_cd4	11	acuity_maxn:OLINK_IL16	0.220036	0.326955	0.95	-0.422041	0.862114	0.672986	618	0.501207	0.812219
OLINK_IL16	acute_cd4	12	OLINK_IL16	-0.023436	0.0690582	0.95	-0.15904	0.112168	-0.339366	650	0.734443	0.790939
OLINK_IL16	acute_cd4	12	acuity_maxn:OLINK_IL16	0.443675	0.237733	0.95	-0.0231417	0.910492	1.86628	650	0.0624527	0.188355
OLINK_IL16	acute_cd4	13	OLINK_IL16	0.210311	0.0653621	0.95	0.0819601	0.338662	3.21764	637	0.00135806	0.0190128
OLINK_IL16	acute_cd4	13	acuity_maxn:OLINK_IL16	0.0322816	0.229954	0.95	-0.419277	0.483841	0.140383	637	0.888402	0.888402
OLINK_IL16	acute_cd4	14	OLINK_IL16	0.0671795	0.0941726	0.95	-0.117787	0.252146	0.713366	572	0.47591	0.740305
OLINK_IL16	acute_cd4	14	acuity_maxn:OLINK_IL16	0.767163	0.3289	0.95	0.121163	1.41316	2.33251	572	0.0200199	0.14014
OLINK_IL17A	acute_cd4	1	OLINK_IL17A	-0.125711	0.134254	0.95	-0.389347	0.137925	-0.936368	634	0.349441	0.627571
OLINK_IL17A	acute_cd4	1	acuity_maxn:OLINK_IL17A	0.135261	0.443891	0.95	-0.736413	1.00694	0.304717	634	0.760682	0.936016
OLINK_IL17A	acute_cd4	2	OLINK_IL17A	-0.547859	0.169448	0.95	-0.880586	-0.215132	-3.2332	655	0.00128558	0.0179982
OLINK_IL17A	acute_cd4	2	acuity_maxn:OLINK_IL17A	0.0744861	0.539555	0.95	-0.984981	1.13395	0.138051	655	0.890243	0.936016
OLINK_IL17A	acute_cd4	3	OLINK_IL17A	-0.0228933	0.132012	0.95	-0.28213	0.236344	-0.173419	629	0.862378	0.943564
OLINK_IL17A	acute_cd4	3	acuity_maxn:OLINK_IL17A	-0.172093	0.428325	0.95	-1.01321	0.669028	-0.40178	629	0.687982	0.936016
OLINK_IL17A	acute_cd4	4	OLINK_IL17A	0.100696	0.255762	0.95	-0.401756	0.603148	0.393708	521	0.693958	0.883219
OLINK_IL17A	acute_cd4	4	acuity_maxn:OLINK_IL17A	-0.130771	0.782507	0.95	-1.66803	1.40649	-0.167119	521	0.867342	0.936016
OLINK_IL17A	acute_cd4	5	OLINK_IL17A	-0.0155926	0.130344	0.95	-0.271557	0.240372	-0.119627	626	0.904817	0.943564
OLINK_IL17A	acute_cd4	5	acuity_maxn:OLINK_IL17A	-0.848563	0.435406	0.95	-1.7036	0.00646966	-1.9489	626	0.0517535	0.452909
OLINK_IL17A	acute_cd4	6	OLINK_IL17A	-0.0947336	0.113312	0.95	-0.317235	0.127768	-0.836042	651	0.403438	0.627571
OLINK_IL17A	acute_cd4	6	acuity_maxn:OLINK_IL17A	-0.653502	0.353158	0.95	-1.34697	0.0399643	-1.85045	651	0.0647013	0.452909
OLINK_IL17A	acute_cd4	7	OLINK_IL17A	0.00704347	0.0994585	0.95	-0.188247	0.202334	0.0708182	664	0.943564	0.943564
OLINK_IL17A	acute_cd4	7	acuity_maxn:OLINK_IL17A	0.157483	0.327534	0.95	-0.485644	0.800609	0.480814	664	0.630807	0.936016
OLINK_IL17A	acute_cd4	8	OLINK_IL17A	0.104075	0.108595	0.95	-0.109168	0.317317	0.958372	646	0.338234	0.627571
OLINK_IL17A	acute_cd4	8	acuity_maxn:OLINK_IL17A	-0.217848	0.356621	0.95	-0.918124	0.482427	-0.610869	646	0.541501	0.936016
OLINK_IL17A	acute_cd4	9	OLINK_IL17A	0.163941	0.100711	0.95	-0.0338155	0.361698	1.62784	652	0.104042	0.364146
OLINK_IL17A	acute_cd4	9	acuity_maxn:OLINK_IL17A	0.180884	0.332817	0.95	-0.472638	0.834407	0.543495	652	0.586975	0.936016
OLINK_IL17A	acute_cd4	10	OLINK_IL17A	0.0837897	0.198438	0.95	-0.306187	0.473767	0.422247	451	0.673046	0.883219
OLINK_IL17A	acute_cd4	10	acuity_maxn:OLINK_IL17A	0.479958	0.675711	0.95	-0.847975	1.80789	0.7103	451	0.477885	0.936016
OLINK_IL17A	acute_cd4	11	OLINK_IL17A	0.115725	0.130659	0.95	-0.140865	0.372314	0.885701	618	0.376123	0.627571
OLINK_IL17A	acute_cd4	11	acuity_maxn:OLINK_IL17A	-0.357104	0.434071	0.95	-1.20954	0.495328	-0.822687	618	0.411003	0.936016
OLINK_IL17A	acute_cd4	12	OLINK_IL17A	0.0840194	0.0975976	0.95	-0.107625	0.275664	0.860876	650	0.389624	0.627571
OLINK_IL17A	acute_cd4	12	acuity_maxn:OLINK_IL17A	-0.109627	0.320564	0.95	-0.739094	0.51984	-0.341982	650	0.732475	0.936016
OLINK_IL17A	acute_cd4	13	OLINK_IL17A	0.155097	0.0928733	0.95	-0.0272783	0.337471	1.66998	637	0.0954145	0.364146
OLINK_IL17A	acute_cd4	13	acuity_maxn:OLINK_IL17A	-0.442234	0.30675	0.95	-1.0446	0.16013	-1.44167	637	0.149886	0.699466
OLINK_IL17A	acute_cd4	14	OLINK_IL17A	0.241796	0.13375	0.95	-0.0209058	0.504498	1.80782	572	0.0711603	0.364146
OLINK_IL17A	acute_cd4	14	acuity_maxn:OLINK_IL17A	0.0365403	0.45497	0.95	-0.857075	0.930156	0.0803137	572	0.936016	0.936016
OLINK_IL17C	acute_cd4	1	OLINK_IL17C	-0.115245	0.0606883	0.95	-0.234419	0.00392946	-1.89896	634	0.0580228	0.162464
OLINK_IL17C	acute_cd4	1	acuity_maxn:OLINK_IL17C	0.320161	0.198877	0.95	-0.0703769	0.710699	1.60984	634	0.10793	0.167891
OLINK_IL17C	acute_cd4	2	OLINK_IL17C	-0.155174	0.0771731	0.95	-0.306711	-0.00363788	-2.01073	655	0.0447632	0.156671
OLINK_IL17C	acute_cd4	2	acuity_maxn:OLINK_IL17C	-0.0912324	0.248753	0.95	-0.579681	0.397216	-0.36676	655	0.713917	0.768833
OLINK_IL17C	acute_cd4	3	OLINK_IL17C	0.0714701	0.060516	0.95	-0.0473678	0.190308	1.18101	629	0.238045	0.416578
OLINK_IL17C	acute_cd4	3	acuity_maxn:OLINK_IL17C	-0.328049	0.195885	0.95	-0.712717	0.0566192	-1.6747	629	0.0944902	0.165358
OLINK_IL17C	acute_cd4	4	OLINK_IL17C	0.0518231	0.101099	0.95	-0.146789	0.250435	0.512597	521	0.608451	0.709859
OLINK_IL17C	acute_cd4	4	acuity_maxn:OLINK_IL17C	0.939667	0.313004	0.95	0.324763	1.55457	3.0021	521	0.00280992	0.0393389
OLINK_IL17C	acute_cd4	5	OLINK_IL17C	0.0852617	0.0590844	0.95	-0.0307658	0.201289	1.44305	626	0.149506	0.299013
OLINK_IL17C	acute_cd4	5	acuity_maxn:OLINK_IL17C	-0.368394	0.200689	0.95	-0.762499	0.0257104	-1.83565	626	0.0668836	0.133767
OLINK_IL17C	acute_cd4	6	OLINK_IL17C	0.0275292	0.0483684	0.95	-0.0674477	0.122506	0.569156	651	0.569446	0.709859
OLINK_IL17C	acute_cd4	6	acuity_maxn:OLINK_IL17C	-0.303611	0.157862	0.95	-0.613591	0.00636853	-1.92327	651	0.0548817	0.133767
OLINK_IL17C	acute_cd4	7	OLINK_IL17C	0.0401545	0.0446963	0.95	-0.0476086	0.127918	0.898386	664	0.369305	0.574475
OLINK_IL17C	acute_cd4	7	acuity_maxn:OLINK_IL17C	0.106402	0.14564	0.95	-0.179568	0.392372	0.730582	664	0.465292	0.59219
OLINK_IL17C	acute_cd4	8	OLINK_IL17C	0.0777227	0.0487069	0.95	-0.0179203	0.173366	1.59572	646	0.11104	0.259094
OLINK_IL17C	acute_cd4	8	acuity_maxn:OLINK_IL17C	-0.168901	0.155374	0.95	-0.474	0.136197	-1.08707	646	0.277413	0.388378
OLINK_IL17C	acute_cd4	9	OLINK_IL17C	0.103567	0.0455227	0.95	0.0141786	0.192956	2.27507	652	0.0232254	0.108385
OLINK_IL17C	acute_cd4	9	acuity_maxn:OLINK_IL17C	-0.277785	0.146142	0.95	-0.564752	0.00918152	-1.90078	652	0.0577711	0.133767
OLINK_IL17C	acute_cd4	10	OLINK_IL17C	0.0149699	0.0903408	0.95	-0.162571	0.192511	0.165704	451	0.868464	0.876179
OLINK_IL17C	acute_cd4	10	acuity_maxn:OLINK_IL17C	0.611281	0.278435	0.95	0.0640894	1.15847	2.19541	451	0.0286426	0.133666
OLINK_IL17C	acute_cd4	11	OLINK_IL17C	0.0468494	0.0591501	0.95	-0.06931	0.163009	0.792044	618	0.428639	0.600095
OLINK_IL17C	acute_cd4	11	acuity_maxn:OLINK_IL17C	-0.0872361	0.191014	0.95	-0.462351	0.287879	-0.456701	618	0.648047	0.756055
OLINK_IL17C	acute_cd4	12	OLINK_IL17C	0.104665	0.0443633	0.95	0.0175518	0.191777	2.35926	650	0.0186064	0.108385
OLINK_IL17C	acute_cd4	12	acuity_maxn:OLINK_IL17C	-0.0208557	0.139537	0.95	-0.294853	0.253141	-0.149464	650	0.881234	0.881234
OLINK_IL17C	acute_cd4	13	OLINK_IL17C	0.152315	0.0412807	0.95	0.0712525	0.233378	3.68974	637	0.000243675	0.00341146
OLINK_IL17C	acute_cd4	13	acuity_maxn:OLINK_IL17C	-0.266068	0.131891	0.95	-0.525062	-0.0070748	-2.01734	637	0.0440793	0.133767
OLINK_IL17C	acute_cd4	14	OLINK_IL17C	0.00920123	0.0590261	0.95	-0.106733	0.125136	0.155884	572	0.876179	0.876179
OLINK_IL17C	acute_cd4	14	acuity_maxn:OLINK_IL17C	0.432048	0.186991	0.95	0.0647756	0.79932	2.31053	572	0.0212137	0.133666
OLINK_IL17D	acute_cd4	1	OLINK_IL17D	-0.255579	0.112955	0.95	-0.47739	-0.033767	-2.26265	634	0.0239946	0.167962
OLINK_IL17D	acute_cd4	1	acuity_maxn:OLINK_IL17D	-0.253873	0.42213	0.95	-1.08282	0.575069	-0.60141	634	0.547782	0.547782
OLINK_IL17D	acute_cd4	2	OLINK_IL17D	-0.0265708	0.145103	0.95	-0.311495	0.258353	-0.183116	655	0.854764	0.854764
OLINK_IL17D	acute_cd4	2	acuity_maxn:OLINK_IL17D	0.896333	0.503261	0.95	-0.0918666	1.88453	1.78105	655	0.0753677	0.131893
OLINK_IL17D	acute_cd4	3	OLINK_IL17D	-0.0386433	0.110795	0.95	-0.256216	0.178929	-0.348782	629	0.727369	0.783321
OLINK_IL17D	acute_cd4	3	acuity_maxn:OLINK_IL17D	-1.05073	0.401281	0.95	-1.83874	-0.262718	-2.61844	629	0.00904605	0.0633224
OLINK_IL17D	acute_cd4	4	OLINK_IL17D	-0.286329	0.185352	0.95	-0.650458	0.0777995	-1.54479	521	0.123005	0.287011
OLINK_IL17D	acute_cd4	4	acuity_maxn:OLINK_IL17D	2.2941	0.649636	0.95	1.01788	3.57033	3.53137	521	0.00045009	0.00630126
OLINK_IL17D	acute_cd4	5	OLINK_IL17D	0.17784	0.110046	0.95	-0.0382637	0.393944	1.61605	626	0.106587	0.287011
OLINK_IL17D	acute_cd4	5	acuity_maxn:OLINK_IL17D	-0.649191	0.418177	0.95	-1.47039	0.172009	-1.55243	626	0.121064	0.188323
OLINK_IL17D	acute_cd4	6	OLINK_IL17D	0.20883	0.0907114	0.95	0.0307078	0.386952	2.30214	651	0.0216421	0.167962
OLINK_IL17D	acute_cd4	6	acuity_maxn:OLINK_IL17D	-0.747415	0.32766	0.95	-1.39081	-0.104017	-2.28107	651	0.0228666	0.0914107
OLINK_IL17D	acute_cd4	7	OLINK_IL17D	-0.0766404	0.0840755	0.95	-0.241726	0.0884454	-0.911567	664	0.362328	0.461144
OLINK_IL17D	acute_cd4	7	acuity_maxn:OLINK_IL17D	-0.630605	0.308244	0.95	-1.23586	-0.0253536	-2.04579	664	0.04117	0.0914107
OLINK_IL17D	acute_cd4	8	OLINK_IL17D	0.133192	0.0919469	0.95	-0.047359	0.313743	1.44857	646	0.147942	0.295884
OLINK_IL17D	acute_cd4	8	acuity_maxn:OLINK_IL17D	-0.668571	0.333956	0.95	-1.32434	-0.0128002	-2.00197	646	0.0457054	0.0914107
OLINK_IL17D	acute_cd4	9	OLINK_IL17D	0.150564	0.0862263	0.95	-0.0187505	0.319879	1.74615	652	0.0812554	0.284394
OLINK_IL17D	acute_cd4	9	acuity_maxn:OLINK_IL17D	-0.327331	0.32083	0.95	-0.957315	0.302654	-1.02026	652	0.307982	0.339538
OLINK_IL17D	acute_cd4	10	OLINK_IL17D	-0.178002	0.185819	0.95	-0.54318	0.187177	-0.957931	451	0.338611	0.461144
OLINK_IL17D	acute_cd4	10	acuity_maxn:OLINK_IL17D	1.25677	0.576377	0.95	0.124052	2.38949	2.18046	451	0.0297392	0.0914107
OLINK_IL17D	acute_cd4	11	OLINK_IL17D	0.141732	0.112194	0.95	-0.0785959	0.362061	1.26328	618	0.206966	0.362191
OLINK_IL17D	acute_cd4	11	acuity_maxn:OLINK_IL17D	0.451731	0.40475	0.95	-0.343122	1.24658	1.11607	618	0.264824	0.337049
OLINK_IL17D	acute_cd4	12	OLINK_IL17D	0.0799678	0.0834237	0.95	-0.0838447	0.24378	0.958574	650	0.33813	0.461144
OLINK_IL17D	acute_cd4	12	acuity_maxn:OLINK_IL17D	0.302267	0.300772	0.95	-0.288335	0.89287	1.00497	650	0.315285	0.339538
OLINK_IL17D	acute_cd4	13	OLINK_IL17D	0.159289	0.0784161	0.95	0.00530367	0.313274	2.03133	637	0.0426362	0.198969
OLINK_IL17D	acute_cd4	13	acuity_maxn:OLINK_IL17D	-0.392733	0.288914	0.95	-0.960072	0.174605	-1.35934	637	0.174519	0.244326
OLINK_IL17D	acute_cd4	14	OLINK_IL17D	0.0426123	0.113416	0.95	-0.180151	0.265375	0.375716	572	0.707267	0.783321
OLINK_IL17D	acute_cd4	14	acuity_maxn:OLINK_IL17D	0.835585	0.407663	0.95	0.0348861	1.63628	2.0497	572	0.0408496	0.0914107
OLINK_IL17F	acute_cd4	1	OLINK_IL17F	0.0881241	0.0811127	0.95	-0.0711579	0.247406	1.08644	634	0.277697	0.388776
OLINK_IL17F	acute_cd4	1	acuity_maxn:OLINK_IL17F	-0.1512	0.357166	0.95	-0.852572	0.550172	-0.423333	634	0.672196	0.855522
OLINK_IL17F	acute_cd4	2	OLINK_IL17F	-0.269857	0.106595	0.95	-0.479166	-0.0605487	-2.53162	655	0.0115864	0.05407
OLINK_IL17F	acute_cd4	2	acuity_maxn:OLINK_IL17F	0.305216	0.452327	0.95	-0.58297	1.1934	0.674768	655	0.500061	0.777873
OLINK_IL17F	acute_cd4	3	OLINK_IL17F	0.184724	0.083627	0.95	0.0205023	0.348946	2.20891	629	0.0275409	0.0771144
OLINK_IL17F	acute_cd4	3	acuity_maxn:OLINK_IL17F	-0.353685	0.357541	0.95	-1.0558	0.348434	-0.989214	629	0.322939	0.565143
OLINK_IL17F	acute_cd4	4	OLINK_IL17F	-0.18601	0.142181	0.95	-0.465329	0.0933089	-1.30826	521	0.191362	0.297674
OLINK_IL17F	acute_cd4	4	acuity_maxn:OLINK_IL17F	-0.326137	0.595379	0.95	-1.49578	0.843501	-0.547781	521	0.584077	0.817707
OLINK_IL17F	acute_cd4	5	OLINK_IL17F	0.197273	0.0777928	0.95	0.044507	0.35004	2.53588	626	0.0114584	0.05407
OLINK_IL17F	acute_cd4	5	acuity_maxn:OLINK_IL17F	-0.552947	0.351323	0.95	-1.24286	0.136967	-1.5739	626	0.116016	0.340483
OLINK_IL17F	acute_cd4	6	OLINK_IL17F	0.0881879	0.0653425	0.95	-0.0401196	0.216495	1.34962	651	0.177605	0.297674
OLINK_IL17F	acute_cd4	6	acuity_maxn:OLINK_IL17F	-0.433596	0.285121	0.95	-0.993463	0.126271	-1.52075	651	0.128809	0.340483
OLINK_IL17F	acute_cd4	7	OLINK_IL17F	0.0440564	0.0598328	0.95	-0.0734278	0.161541	0.736325	664	0.461793	0.497315
OLINK_IL17F	acute_cd4	7	acuity_maxn:OLINK_IL17F	-0.0627037	0.271462	0.95	-0.595731	0.470324	-0.230985	664	0.817397	0.871941
OLINK_IL17F	acute_cd4	8	OLINK_IL17F	0.0999744	0.0660908	0.95	-0.0298043	0.229753	1.51268	646	0.130849	0.297674
OLINK_IL17F	acute_cd4	8	acuity_maxn:OLINK_IL17F	-0.582022	0.291894	0.95	-1.1552	-0.0088464	-1.99395	646	0.0465775	0.326042
OLINK_IL17F	acute_cd4	9	OLINK_IL17F	0.14477	0.0603445	0.95	0.0262772	0.263263	2.39906	652	0.0167169	0.058509
OLINK_IL17F	acute_cd4	9	acuity_maxn:OLINK_IL17F	0.305016	0.271622	0.95	-0.228343	0.838375	1.12294	652	0.261875	0.52375
OLINK_IL17F	acute_cd4	10	OLINK_IL17F	-0.033639	0.124456	0.95	-0.278225	0.210947	-0.270288	451	0.787062	0.787062
OLINK_IL17F	acute_cd4	10	acuity_maxn:OLINK_IL17F	-0.0851786	0.528122	0.95	-1.12306	0.952707	-0.161286	451	0.871941	0.871941
OLINK_IL17F	acute_cd4	11	OLINK_IL17F	-0.0738245	0.0784355	0.95	-0.227857	0.0802079	-0.941213	618	0.346963	0.44159
OLINK_IL17F	acute_cd4	11	acuity_maxn:OLINK_IL17F	0.984387	0.356925	0.95	0.283454	1.68532	2.75796	618	0.00598826	0.0838356
OLINK_IL17F	acute_cd4	12	OLINK_IL17F	0.0847813	0.0619357	0.95	-0.036837	0.2064	1.36886	650	0.171516	0.297674
OLINK_IL17F	acute_cd4	12	acuity_maxn:OLINK_IL17F	-0.0866671	0.260598	0.95	-0.598382	0.425048	-0.33257	650	0.739566	0.862827
OLINK_IL17F	acute_cd4	13	OLINK_IL17F	0.177592	0.0551675	0.95	0.0692594	0.285924	3.21913	637	0.0013511	0.0189154
OLINK_IL17F	acute_cd4	13	acuity_maxn:OLINK_IL17F	-0.357338	0.245446	0.95	-0.83932	0.124644	-1.45587	637	0.145921	0.340483
OLINK_IL17F	acute_cd4	14	OLINK_IL17F	0.0641471	0.0789466	0.95	-0.0909135	0.219208	0.812538	572	0.416821	0.486291
OLINK_IL17F	acute_cd4	14	acuity_maxn:OLINK_IL17F	0.529162	0.34735	0.95	-0.153075	1.2114	1.52343	572	0.128205	0.340483
OLINK_IL17RA	acute_cd4	1	OLINK_IL17RA	-0.161813	0.134092	0.95	-0.425132	0.101505	-1.20673	634	0.227985	0.345383
OLINK_IL17RA	acute_cd4	1	acuity_maxn:OLINK_IL17RA	-0.0142242	0.554637	0.95	-1.10337	1.07492	-0.0256459	634	0.979548	0.979548
OLINK_IL17RA	acute_cd4	2	OLINK_IL17RA	0.38454	0.171153	0.95	0.0484641	0.720615	2.24675	655	0.024988	0.174916
OLINK_IL17RA	acute_cd4	2	acuity_maxn:OLINK_IL17RA	0.578816	0.716327	0.95	-0.827758	1.98539	0.808033	655	0.419365	0.757159
OLINK_IL17RA	acute_cd4	3	OLINK_IL17RA	0.0932522	0.131867	0.95	-0.165701	0.352205	0.707169	629	0.479724	0.553581
OLINK_IL17RA	acute_cd4	3	acuity_maxn:OLINK_IL17RA	-0.919168	0.546231	0.95	-1.99182	0.153489	-1.68275	629	0.0929206	0.558169
OLINK_IL17RA	acute_cd4	4	OLINK_IL17RA	-0.27987	0.225054	0.95	-0.721995	0.162254	-1.24357	521	0.214217	0.345383
OLINK_IL17RA	acute_cd4	4	acuity_maxn:OLINK_IL17RA	1.30265	0.89561	0.95	-0.456802	3.0621	1.45448	521	0.146415	0.558169
OLINK_IL17RA	acute_cd4	5	OLINK_IL17RA	0.212894	0.130712	0.95	-0.043792	0.469581	1.62873	626	0.103873	0.286789
OLINK_IL17RA	acute_cd4	5	acuity_maxn:OLINK_IL17RA	-0.221959	0.542822	0.95	-1.28793	0.844014	-0.408899	626	0.682754	0.757159
OLINK_IL17RA	acute_cd4	6	OLINK_IL17RA	0.070158	0.107453	0.95	-0.140838	0.281154	0.652919	651	0.514039	0.553581
OLINK_IL17RA	acute_cd4	6	acuity_maxn:OLINK_IL17RA	-0.443953	0.446469	0.95	-1.32065	0.432741	-0.994364	651	0.320415	0.757159
OLINK_IL17RA	acute_cd4	7	OLINK_IL17RA	-0.119636	0.0973353	0.95	-0.310759	0.0714856	-1.22912	664	0.219463	0.345383
OLINK_IL17RA	acute_cd4	7	acuity_maxn:OLINK_IL17RA	-0.286006	0.402686	0.95	-1.0767	0.504685	-0.710247	664	0.477801	0.757159
OLINK_IL17RA	acute_cd4	8	OLINK_IL17RA	0.0832444	0.107848	0.95	-0.12853	0.295019	0.771871	646	0.440473	0.553581
OLINK_IL17RA	acute_cd4	8	acuity_maxn:OLINK_IL17RA	-0.6333	0.449641	0.95	-1.51623	0.249634	-1.40846	646	0.159477	0.558169
OLINK_IL17RA	acute_cd4	9	OLINK_IL17RA	0.179675	0.0999274	0.95	-0.0165438	0.375893	1.79805	652	0.0726314	0.25421
OLINK_IL17RA	acute_cd4	9	acuity_maxn:OLINK_IL17RA	-0.248937	0.421382	0.95	-1.07637	0.578493	-0.590762	652	0.554884	0.757159
OLINK_IL17RA	acute_cd4	10	OLINK_IL17RA	-0.297354	0.192391	0.95	-0.675448	0.0807402	-1.54557	451	0.12291	0.286789
OLINK_IL17RA	acute_cd4	10	acuity_maxn:OLINK_IL17RA	1.33937	0.779113	0.95	-0.191771	2.87051	1.7191	451	0.0862828	0.558169
OLINK_IL17RA	acute_cd4	11	OLINK_IL17RA	0.316667	0.132799	0.95	0.0558742	0.57746	2.38455	618	0.0174006	0.174916
OLINK_IL17RA	acute_cd4	11	acuity_maxn:OLINK_IL17RA	-0.23651	0.581012	0.95	-1.37751	0.904488	-0.407065	618	0.684101	0.757159
OLINK_IL17RA	acute_cd4	12	OLINK_IL17RA	0.0479308	0.0969412	0.95	-0.142425	0.238286	0.494432	650	0.621168	0.621168
OLINK_IL17RA	acute_cd4	12	acuity_maxn:OLINK_IL17RA	-0.155164	0.406893	0.95	-0.954147	0.643819	-0.381339	650	0.703076	0.757159
OLINK_IL17RA	acute_cd4	13	OLINK_IL17RA	0.105634	0.0911063	0.95	-0.0732706	0.284539	1.15946	637	0.246702	0.345383
OLINK_IL17RA	acute_cd4	13	acuity_maxn:OLINK_IL17RA	-0.200675	0.383635	0.95	-0.954017	0.552668	-0.523087	637	0.601095	0.757159
OLINK_IL17RA	acute_cd4	14	OLINK_IL17RA	-0.266015	0.129805	0.95	-0.520968	-0.0110617	-2.04934	572	0.0408847	0.190795
OLINK_IL17RA	acute_cd4	14	acuity_maxn:OLINK_IL17RA	0.501032	0.55408	0.95	-0.587247	1.58931	0.90426	572	0.366238	0.757159
OLINK_IL17RB	acute_cd4	1	OLINK_IL17RB	-0.048452	0.0915783	0.95	-0.228286	0.131381	-0.529077	634	0.596937	0.997172
OLINK_IL17RB	acute_cd4	1	acuity_maxn:OLINK_IL17RB	0.254172	0.341321	0.95	-0.416085	0.924429	0.744671	634	0.456747	0.780922
OLINK_IL17RB	acute_cd4	2	OLINK_IL17RB	-0.000485232	0.117859	0.95	-0.231913	0.230942	-0.00411704	655	0.996716	0.997172
OLINK_IL17RB	acute_cd4	2	acuity_maxn:OLINK_IL17RB	-0.238261	0.42221	0.95	-1.06731	0.590786	-0.56432	655	0.57273	0.780922
OLINK_IL17RB	acute_cd4	3	OLINK_IL17RB	-0.0584714	0.090521	0.95	-0.236231	0.119289	-0.645943	629	0.518552	0.997172
OLINK_IL17RB	acute_cd4	3	acuity_maxn:OLINK_IL17RB	-0.00587095	0.329379	0.95	-0.652686	0.640944	-0.0178243	629	0.985785	0.985785
OLINK_IL17RB	acute_cd4	4	OLINK_IL17RB	0.122509	0.147701	0.95	-0.167654	0.412672	0.829439	521	0.407236	0.997172
OLINK_IL17RB	acute_cd4	4	acuity_maxn:OLINK_IL17RB	1.04332	0.536873	0.95	-0.0113834	2.09802	1.94332	521	0.0525151	0.735212
OLINK_IL17RB	acute_cd4	5	OLINK_IL17RB	-0.0148803	0.0882781	0.95	-0.188237	0.158477	-0.168561	626	0.866196	0.997172
OLINK_IL17RB	acute_cd4	5	acuity_maxn:OLINK_IL17RB	0.341062	0.331766	0.95	-0.310446	0.992571	1.02802	626	0.304337	0.780922
OLINK_IL17RB	acute_cd4	6	OLINK_IL17RB	0.0213152	0.0718519	0.95	-0.119774	0.162405	0.296655	651	0.766824	0.997172
OLINK_IL17RB	acute_cd4	6	acuity_maxn:OLINK_IL17RB	0.178757	0.267625	0.95	-0.346757	0.70427	0.667936	651	0.504411	0.780922
OLINK_IL17RB	acute_cd4	7	OLINK_IL17RB	-0.0020653	0.0667968	0.95	-0.133224	0.129093	-0.0309192	664	0.975343	0.997172
OLINK_IL17RB	acute_cd4	7	acuity_maxn:OLINK_IL17RB	0.362691	0.244177	0.95	-0.116761	0.842144	1.48536	664	0.137923	0.780922
OLINK_IL17RB	acute_cd4	8	OLINK_IL17RB	-0.00339446	0.0734704	0.95	-0.147664	0.140875	-0.0462017	646	0.963164	0.997172
OLINK_IL17RB	acute_cd4	8	acuity_maxn:OLINK_IL17RB	0.038729	0.274464	0.95	-0.50022	0.577678	0.141108	646	0.887829	0.956123
OLINK_IL17RB	acute_cd4	9	OLINK_IL17RB	-0.0587981	0.0678209	0.95	-0.191972	0.0743757	-0.866961	652	0.386282	0.997172
OLINK_IL17RB	acute_cd4	9	acuity_maxn:OLINK_IL17RB	0.204616	0.255705	0.95	-0.29749	0.706721	0.800201	652	0.423886	0.780922
OLINK_IL17RB	acute_cd4	10	OLINK_IL17RB	0.128451	0.133227	0.95	-0.133372	0.390274	0.964151	451	0.335487	0.997172
OLINK_IL17RB	acute_cd4	10	acuity_maxn:OLINK_IL17RB	0.638558	0.476654	0.95	-0.298181	1.5753	1.33967	451	0.181028	0.780922
OLINK_IL17RB	acute_cd4	11	OLINK_IL17RB	-0.000317844	0.0896353	0.95	-0.176345	0.175709	-0.00354597	618	0.997172	0.997172
OLINK_IL17RB	acute_cd4	11	acuity_maxn:OLINK_IL17RB	0.17265	0.341729	0.95	-0.49844	0.84374	0.505225	618	0.613581	0.780922
OLINK_IL17RB	acute_cd4	12	OLINK_IL17RB	0.0804766	0.0655474	0.95	-0.0482337	0.209187	1.22776	650	0.219981	0.997172
OLINK_IL17RB	acute_cd4	12	acuity_maxn:OLINK_IL17RB	0.0940995	0.244521	0.95	-0.386047	0.574246	0.384832	650	0.700488	0.817236
OLINK_IL17RB	acute_cd4	13	OLINK_IL17RB	0.148524	0.0619779	0.95	0.0268179	0.270229	2.3964	637	0.0168445	0.235823
OLINK_IL17RB	acute_cd4	13	acuity_maxn:OLINK_IL17RB	-0.147232	0.236565	0.95	-0.611774	0.31731	-0.622373	637	0.533919	0.780922
OLINK_IL17RB	acute_cd4	14	OLINK_IL17RB	0.0315307	0.0890907	0.95	-0.143454	0.206516	0.353917	572	0.723531	0.997172
OLINK_IL17RB	acute_cd4	14	acuity_maxn:OLINK_IL17RB	0.381479	0.341842	0.95	-0.289941	1.0529	1.11595	572	0.264913	0.780922
OLINK_IL18BP	acute_cd4	1	OLINK_IL18BP	-0.301711	0.116444	0.95	-0.530374	-0.0730478	-2.59103	634	0.00978901	0.0477479
OLINK_IL18BP	acute_cd4	1	acuity_maxn:OLINK_IL18BP	0.964217	0.381681	0.95	0.214706	1.71373	2.52624	634	0.0117714	0.164799
OLINK_IL18BP	acute_cd4	2	OLINK_IL18BP	-0.0557875	0.149117	0.95	-0.348592	0.237017	-0.374119	655	0.708437	0.826509
OLINK_IL18BP	acute_cd4	2	acuity_maxn:OLINK_IL18BP	-0.114231	0.49915	0.95	-1.09436	0.865895	-0.228852	655	0.819056	0.877095
OLINK_IL18BP	acute_cd4	3	OLINK_IL18BP	-0.14106	0.114704	0.95	-0.366309	0.0841891	-1.22977	629	0.219242	0.362256
OLINK_IL18BP	acute_cd4	3	acuity_maxn:OLINK_IL18BP	-0.292183	0.378289	0.95	-1.03505	0.450679	-0.772382	629	0.440179	0.560227
OLINK_IL18BP	acute_cd4	4	OLINK_IL18BP	0.36813	0.191595	0.95	-0.00826354	0.744524	1.9214	521	0.0552269	0.128863
OLINK_IL18BP	acute_cd4	4	acuity_maxn:OLINK_IL18BP	1.14046	0.608647	0.95	-0.0552461	2.33616	1.87376	521	0.0615231	0.287108
OLINK_IL18BP	acute_cd4	5	OLINK_IL18BP	-0.128902	0.113346	0.95	-0.351486	0.0936821	-1.13724	626	0.255871	0.362256
OLINK_IL18BP	acute_cd4	5	acuity_maxn:OLINK_IL18BP	0.491121	0.396361	0.95	-0.287238	1.26948	1.23907	626	0.215782	0.381778
OLINK_IL18BP	acute_cd4	6	OLINK_IL18BP	-0.210714	0.0938003	0.95	-0.394902	-0.0265264	-2.24641	651	0.0250121	0.0875424
OLINK_IL18BP	acute_cd4	6	acuity_maxn:OLINK_IL18BP	0.445961	0.317098	0.95	-0.176697	1.06862	1.40638	651	0.160087	0.373537
OLINK_IL18BP	acute_cd4	7	OLINK_IL18BP	-0.0135202	0.0864841	0.95	-0.183336	0.156295	-0.156332	664	0.875819	0.875819
OLINK_IL18BP	acute_cd4	7	acuity_maxn:OLINK_IL18BP	0.329995	0.283854	0.95	-0.227364	0.887354	1.16255	664	0.245429	0.381778
OLINK_IL18BP	acute_cd4	8	OLINK_IL18BP	-0.189139	0.0949615	0.95	-0.375609	-0.00266837	-1.99174	646	0.0468199	0.128863
OLINK_IL18BP	acute_cd4	8	acuity_maxn:OLINK_IL18BP	0.506295	0.322498	0.95	-0.126977	1.13957	1.56991	646	0.116925	0.350787
OLINK_IL18BP	acute_cd4	9	OLINK_IL18BP	0.0988041	0.0874119	0.95	-0.0728388	0.270447	1.13033	652	0.258754	0.362256
OLINK_IL18BP	acute_cd4	9	acuity_maxn:OLINK_IL18BP	-0.450208	0.293305	0.95	-1.02614	0.125728	-1.53495	652	0.125281	0.350787
OLINK_IL18BP	acute_cd4	10	OLINK_IL18BP	0.51088	0.176859	0.95	0.163311	0.85845	2.88863	451	0.00405549	0.0477479
OLINK_IL18BP	acute_cd4	10	acuity_maxn:OLINK_IL18BP	-0.0849283	0.548843	0.95	-1.16354	0.993679	-0.154741	451	0.877095	0.877095
OLINK_IL18BP	acute_cd4	11	OLINK_IL18BP	-0.142194	0.116258	0.95	-0.370503	0.0861148	-1.22309	618	0.221762	0.362256
OLINK_IL18BP	acute_cd4	11	acuity_maxn:OLINK_IL18BP	0.334697	0.380973	0.95	-0.413462	1.08286	0.878531	618	0.379997	0.531996
OLINK_IL18BP	acute_cd4	12	OLINK_IL18BP	-0.0656166	0.0848345	0.95	-0.232199	0.100966	-0.773466	650	0.439528	0.559399
OLINK_IL18BP	acute_cd4	12	acuity_maxn:OLINK_IL18BP	0.334813	0.279384	0.95	-0.213791	0.883416	1.1984	650	0.231199	0.381778
OLINK_IL18BP	acute_cd4	13	OLINK_IL18BP	0.208058	0.0807811	0.95	0.0494283	0.366687	2.57557	637	0.0102317	0.0477479
OLINK_IL18BP	acute_cd4	13	acuity_maxn:OLINK_IL18BP	-0.187832	0.26692	0.95	-0.711982	0.336317	-0.703703	637	0.481875	0.562187
OLINK_IL18BP	acute_cd4	14	OLINK_IL18BP	0.0302025	0.118474	0.95	-0.202495	0.2629	0.254929	572	0.79887	0.860321
OLINK_IL18BP	acute_cd4	14	acuity_maxn:OLINK_IL18BP	0.807901	0.380251	0.95	0.0610421	1.55476	2.12465	572	0.0340439	0.238308
OLINK_IL18R1	acute_cd4	1	OLINK_IL18R1	-0.244277	0.101879	0.95	-0.444338	-0.0442157	-2.39772	634	0.0167859	0.117501
OLINK_IL18R1	acute_cd4	1	acuity_maxn:OLINK_IL18R1	0.274649	0.355014	0.95	-0.422496	0.971794	0.773629	634	0.439439	0.932582
OLINK_IL18R1	acute_cd4	2	OLINK_IL18R1	0.247054	0.126068	0.95	-0.000493612	0.494601	1.95968	655	0.0504572	0.235467
OLINK_IL18R1	acute_cd4	2	acuity_maxn:OLINK_IL18R1	0.425763	0.44547	0.95	-0.448958	1.30048	0.955761	655	0.339545	0.932582
OLINK_IL18R1	acute_cd4	3	OLINK_IL18R1	-0.160215	0.0993879	0.95	-0.355387	0.0349576	-1.61201	629	0.107461	0.299178
OLINK_IL18R1	acute_cd4	3	acuity_maxn:OLINK_IL18R1	0.101441	0.348738	0.95	-0.583391	0.786272	0.29088	629	0.771239	0.973416
OLINK_IL18R1	acute_cd4	4	OLINK_IL18R1	0.399789	0.162976	0.95	0.0796172	0.71996	2.45305	521	0.0144918	0.117501
OLINK_IL18R1	acute_cd4	4	acuity_maxn:OLINK_IL18R1	-0.439262	0.568216	0.95	-1.55554	0.677015	-0.773053	521	0.439841	0.932582
OLINK_IL18R1	acute_cd4	5	OLINK_IL18R1	0.0879407	0.0977661	0.95	-0.104049	0.27993	0.899501	626	0.368732	0.523696
OLINK_IL18R1	acute_cd4	5	acuity_maxn:OLINK_IL18R1	0.214913	0.347087	0.95	-0.466682	0.896508	0.619191	626	0.536016	0.932582
OLINK_IL18R1	acute_cd4	6	OLINK_IL18R1	-0.121014	0.0794525	0.95	-0.277028	0.0349999	-1.5231	651	0.128219	0.299178
OLINK_IL18R1	acute_cd4	6	acuity_maxn:OLINK_IL18R1	0.486598	0.283055	0.95	-0.0692129	1.04241	1.71909	651	0.0860727	0.932582
OLINK_IL18R1	acute_cd4	7	OLINK_IL18R1	0.0737087	0.0735997	0.95	-0.0708074	0.218225	1.00148	664	0.316959	0.523696
OLINK_IL18R1	acute_cd4	7	acuity_maxn:OLINK_IL18R1	0.152781	0.25977	0.95	-0.357289	0.662851	0.58814	664	0.556639	0.932582
OLINK_IL18R1	acute_cd4	8	OLINK_IL18R1	-0.102934	0.0814633	0.95	-0.262898	0.0570314	-1.26356	646	0.206845	0.41369
OLINK_IL18R1	acute_cd4	8	acuity_maxn:OLINK_IL18R1	0.222053	0.28592	0.95	-0.339391	0.783498	0.776628	646	0.437663	0.932582
OLINK_IL18R1	acute_cd4	9	OLINK_IL18R1	-0.0674219	0.0757985	0.95	-0.216261	0.0814167	-0.889489	652	0.374069	0.523696
OLINK_IL18R1	acute_cd4	9	acuity_maxn:OLINK_IL18R1	0.00915929	0.274748	0.95	-0.530338	0.548656	0.0333371	652	0.973416	0.973416
OLINK_IL18R1	acute_cd4	10	OLINK_IL18R1	0.257438	0.142313	0.95	-0.0222407	0.537117	1.80896	451	0.0711234	0.248932
OLINK_IL18R1	acute_cd4	10	acuity_maxn:OLINK_IL18R1	-0.107257	0.495975	0.95	-1.08197	0.867452	-0.216255	451	0.828887	0.973416
OLINK_IL18R1	acute_cd4	11	OLINK_IL18R1	-0.0240974	0.0987301	0.95	-0.217985	0.16979	-0.244073	618	0.807255	0.869351
OLINK_IL18R1	acute_cd4	11	acuity_maxn:OLINK_IL18R1	-0.0244493	0.355539	0.95	-0.72266	0.673762	-0.0687669	618	0.945197	0.973416
OLINK_IL18R1	acute_cd4	12	OLINK_IL18R1	-0.00551778	0.0726683	0.95	-0.148211	0.137175	-0.075931	650	0.939497	0.939497
OLINK_IL18R1	acute_cd4	12	acuity_maxn:OLINK_IL18R1	-0.158103	0.257149	0.95	-0.663047	0.34684	-0.614831	650	0.538881	0.932582
OLINK_IL18R1	acute_cd4	13	OLINK_IL18R1	-0.0267329	0.0692216	0.95	-0.162663	0.109197	-0.386194	637	0.699482	0.816062
OLINK_IL18R1	acute_cd4	13	acuity_maxn:OLINK_IL18R1	0.132141	0.251526	0.95	-0.361779	0.626062	0.525358	637	0.599517	0.932582
OLINK_IL18R1	acute_cd4	14	OLINK_IL18R1	0.0727505	0.0974895	0.95	-0.118731	0.264232	0.746239	572	0.455829	0.580147
OLINK_IL18R1	acute_cd4	14	acuity_maxn:OLINK_IL18R1	0.0426044	0.349387	0.95	-0.643634	0.728843	0.12194	572	0.902989	0.973416
OLINK_IL18RAP	acute_cd4	1	OLINK_IL18RAP	-0.0313398	0.0511934	0.95	-0.131869	0.0691893	-0.612185	634	0.540635	0.68808
OLINK_IL18RAP	acute_cd4	1	acuity_maxn:OLINK_IL18RAP	0.00255678	0.198218	0.95	-0.386686	0.3918	0.0128989	634	0.989713	0.989713
OLINK_IL18RAP	acute_cd4	2	OLINK_IL18RAP	-0.121111	0.0647974	0.95	-0.248347	0.00612479	-1.86907	655	0.0620591	0.500512
OLINK_IL18RAP	acute_cd4	2	acuity_maxn:OLINK_IL18RAP	0.337336	0.244845	0.95	-0.14344	0.818111	1.37775	655	0.16875	0.39375
OLINK_IL18RAP	acute_cd4	3	OLINK_IL18RAP	-0.0869669	0.0506294	0.95	-0.18639	0.0124563	-1.71771	629	0.0863409	0.500512
OLINK_IL18RAP	acute_cd4	3	acuity_maxn:OLINK_IL18RAP	0.377605	0.197683	0.95	-0.0105944	0.765804	1.91015	629	0.0565684	0.259697
OLINK_IL18RAP	acute_cd4	4	OLINK_IL18RAP	0.0208003	0.0826133	0.95	-0.141496	0.183096	0.251779	521	0.801311	0.801311
OLINK_IL18RAP	acute_cd4	4	acuity_maxn:OLINK_IL18RAP	-0.47999	0.320684	0.95	-1.10998	0.150002	-1.49677	521	0.135059	0.378164
OLINK_IL18RAP	acute_cd4	5	OLINK_IL18RAP	-0.0170247	0.0493426	0.95	-0.113922	0.0798723	-0.345031	626	0.730187	0.786355
OLINK_IL18RAP	acute_cd4	5	acuity_maxn:OLINK_IL18RAP	-0.0507938	0.192503	0.95	-0.428824	0.327236	-0.26386	626	0.791975	0.989713
OLINK_IL18RAP	acute_cd4	6	OLINK_IL18RAP	0.0279664	0.0410899	0.95	-0.0527182	0.108651	0.680617	651	0.496356	0.68808
OLINK_IL18RAP	acute_cd4	6	acuity_maxn:OLINK_IL18RAP	-0.0255221	0.158701	0.95	-0.337149	0.286105	-0.160819	651	0.872286	0.989713
OLINK_IL18RAP	acute_cd4	7	OLINK_IL18RAP	-0.0166744	0.0373614	0.95	-0.0900352	0.0566863	-0.446301	664	0.655525	0.76478
OLINK_IL18RAP	acute_cd4	7	acuity_maxn:OLINK_IL18RAP	0.147287	0.141859	0.95	-0.131259	0.425834	1.03827	664	0.299524	0.599048
OLINK_IL18RAP	acute_cd4	8	OLINK_IL18RAP	-0.0405899	0.0406464	0.95	-0.120405	0.0392252	-0.998609	646	0.318358	0.68808
OLINK_IL18RAP	acute_cd4	8	acuity_maxn:OLINK_IL18RAP	0.280158	0.156664	0.95	-0.0274729	0.58779	1.78828	646	0.0741992	0.259697
OLINK_IL18RAP	acute_cd4	9	OLINK_IL18RAP	-0.0292473	0.0379733	0.95	-0.103812	0.0453175	-0.770206	652	0.441457	0.68808
OLINK_IL18RAP	acute_cd4	9	acuity_maxn:OLINK_IL18RAP	0.322102	0.144634	0.95	0.0380973	0.606107	2.22701	652	0.0262871	0.184009
OLINK_IL18RAP	acute_cd4	10	OLINK_IL18RAP	0.0773808	0.0734279	0.95	-0.0669225	0.221684	1.05383	451	0.292523	0.68808
OLINK_IL18RAP	acute_cd4	10	acuity_maxn:OLINK_IL18RAP	-0.73514	0.27374	0.95	-1.2731	-0.197175	-2.68554	451	0.00750841	0.105118
OLINK_IL18RAP	acute_cd4	11	OLINK_IL18RAP	-0.0420823	0.0498865	0.95	-0.14005	0.0558854	-0.84356	618	0.399242	0.68808
OLINK_IL18RAP	acute_cd4	11	acuity_maxn:OLINK_IL18RAP	-0.0107824	0.199587	0.95	-0.402733	0.381168	-0.0540237	618	0.956934	0.989713
OLINK_IL18RAP	acute_cd4	12	OLINK_IL18RAP	0.0594974	0.0368886	0.95	-0.0129377	0.131933	1.6129	650	0.107253	0.500512
OLINK_IL18RAP	acute_cd4	12	acuity_maxn:OLINK_IL18RAP	0.119103	0.141863	0.95	-0.159462	0.397668	0.839566	650	0.40146	0.702555
OLINK_IL18RAP	acute_cd4	13	OLINK_IL18RAP	0.026093	0.0345023	0.95	-0.041659	0.093845	0.75627	637	0.449767	0.68808
OLINK_IL18RAP	acute_cd4	13	acuity_maxn:OLINK_IL18RAP	-0.0504353	0.132815	0.95	-0.311244	0.210374	-0.37974	637	0.704265	0.985971
OLINK_IL18RAP	acute_cd4	14	OLINK_IL18RAP	-0.0516397	0.0512336	0.95	-0.152269	0.0489892	-1.00793	572	0.313916	0.68808
OLINK_IL18RAP	acute_cd4	14	acuity_maxn:OLINK_IL18RAP	0.0970057	0.198946	0.95	-0.293749	0.48776	0.487597	572	0.626022	0.973812
OLINK_IL18	acute_cd4	1	OLINK_IL18	-0.0309271	0.0942249	0.95	-0.215958	0.154104	-0.328226	634	0.742849	0.866657
OLINK_IL18	acute_cd4	1	acuity_maxn:OLINK_IL18	0.304115	0.356631	0.95	-0.396205	1.00444	0.852745	634	0.394123	0.945144
OLINK_IL18	acute_cd4	2	OLINK_IL18	0.0491629	0.125001	0.95	-0.196288	0.294614	0.3933	655	0.694226	0.866657
OLINK_IL18	acute_cd4	2	acuity_maxn:OLINK_IL18	0.212998	0.461263	0.95	-0.692735	1.11873	0.461771	655	0.644399	0.945144
OLINK_IL18	acute_cd4	3	OLINK_IL18	0.152091	0.0947945	0.95	-0.0340608	0.338243	1.60443	629	0.109121	0.509232
OLINK_IL18	acute_cd4	3	acuity_maxn:OLINK_IL18	-0.0347693	0.350896	0.95	-0.72384	0.654301	-0.0990872	629	0.921101	0.945144
OLINK_IL18	acute_cd4	4	OLINK_IL18	-0.10874	0.158551	0.95	-0.420217	0.202737	-0.685836	521	0.493122	0.758397
OLINK_IL18	acute_cd4	4	acuity_maxn:OLINK_IL18	0.404353	0.594123	0.95	-0.762818	1.57152	0.680588	521	0.496435	0.945144
OLINK_IL18	acute_cd4	5	OLINK_IL18	0.056077	0.091845	0.95	-0.124285	0.236439	0.610561	626	0.541712	0.758397
OLINK_IL18	acute_cd4	5	acuity_maxn:OLINK_IL18	0.227289	0.346056	0.95	-0.452282	0.90686	0.656798	626	0.511552	0.945144
OLINK_IL18	acute_cd4	6	OLINK_IL18	0.0598256	0.0762756	0.95	-0.0899502	0.209602	0.784335	651	0.433129	0.758397
OLINK_IL18	acute_cd4	6	acuity_maxn:OLINK_IL18	0.492663	0.286464	0.95	-0.0698428	1.05517	1.71981	651	0.0859432	0.945144
OLINK_IL18	acute_cd4	7	OLINK_IL18	0.0582201	0.0697188	0.95	-0.0786757	0.195116	0.83507	664	0.403978	0.758397
OLINK_IL18	acute_cd4	7	acuity_maxn:OLINK_IL18	0.0861428	0.260448	0.95	-0.425258	0.597544	0.330748	664	0.740939	0.945144
OLINK_IL18	acute_cd4	8	OLINK_IL18	-0.0185128	0.0769023	0.95	-0.169521	0.132496	-0.240732	646	0.809839	0.872134
OLINK_IL18	acute_cd4	8	acuity_maxn:OLINK_IL18	0.102361	0.284809	0.95	-0.456901	0.661623	0.359402	646	0.719412	0.945144
OLINK_IL18	acute_cd4	9	OLINK_IL18	0.0793516	0.0704552	0.95	-0.0589948	0.217698	1.12627	652	0.260465	0.758397
OLINK_IL18	acute_cd4	9	acuity_maxn:OLINK_IL18	-0.0457704	0.266328	0.95	-0.568734	0.477193	-0.171857	652	0.863603	0.945144
OLINK_IL18	acute_cd4	10	OLINK_IL18	0.0156436	0.139268	0.95	-0.25805	0.289338	0.112328	451	0.910613	0.910613
OLINK_IL18	acute_cd4	10	acuity_maxn:OLINK_IL18	-0.108197	0.517845	0.95	-1.12589	0.909492	-0.208937	451	0.834592	0.945144
OLINK_IL18	acute_cd4	11	OLINK_IL18	0.168238	0.0948731	0.95	-0.0180745	0.354551	1.7733	618	0.0766719	0.509232
OLINK_IL18	acute_cd4	11	acuity_maxn:OLINK_IL18	-0.131275	0.356909	0.95	-0.832176	0.569626	-0.367811	618	0.71314	0.945144
OLINK_IL18	acute_cd4	12	OLINK_IL18	0.0469936	0.0688955	0.95	-0.0882909	0.182278	0.6821	650	0.495418	0.758397
OLINK_IL18	acute_cd4	12	acuity_maxn:OLINK_IL18	-0.0223337	0.257395	0.95	-0.52776	0.483093	-0.0867681	650	0.930883	0.945144
OLINK_IL18	acute_cd4	13	OLINK_IL18	0.060029	0.0656089	0.95	-0.0688069	0.188865	0.914952	637	0.360563	0.758397
OLINK_IL18	acute_cd4	13	acuity_maxn:OLINK_IL18	-0.0170077	0.247084	0.95	-0.502205	0.468189	-0.0688338	637	0.945144	0.945144
OLINK_IL18	acute_cd4	14	OLINK_IL18	0.256725	0.0938534	0.95	0.0723862	0.441065	2.73539	572	0.00642398	0.0899358
OLINK_IL18	acute_cd4	14	acuity_maxn:OLINK_IL18	-0.06725	0.365783	0.95	-0.785691	0.651191	-0.183852	572	0.854194	0.945144
OLINK_IL19	acute_cd4	1	OLINK_IL19	-0.103943	0.0560303	0.95	-0.21397	0.00608469	-1.85512	634	0.0640436	0.297834
OLINK_IL19	acute_cd4	1	acuity_maxn:OLINK_IL19	0.331009	0.190188	0.95	-0.0424647	0.704483	1.74043	634	0.0822679	0.143969
OLINK_IL19	acute_cd4	2	OLINK_IL19	-0.116002	0.07276	0.95	-0.258873	0.0268694	-1.5943	655	0.11135	0.311781
OLINK_IL19	acute_cd4	2	acuity_maxn:OLINK_IL19	-0.410668	0.249424	0.95	-0.900434	0.0790986	-1.64647	655	0.100147	0.155785
OLINK_IL19	acute_cd4	3	OLINK_IL19	-0.0132172	0.0554355	0.95	-0.122078	0.0956439	-0.238424	629	0.81163	0.984903
OLINK_IL19	acute_cd4	3	acuity_maxn:OLINK_IL19	-0.391003	0.18824	0.95	-0.760658	-0.0213486	-2.07715	629	0.0381926	0.106939
OLINK_IL19	acute_cd4	4	OLINK_IL19	0.0686308	0.0921277	0.95	-0.112357	0.249618	0.744953	521	0.456636	0.799113
OLINK_IL19	acute_cd4	4	acuity_maxn:OLINK_IL19	0.848935	0.302983	0.95	0.253716	1.44415	2.80192	521	0.00526898	0.0368828
OLINK_IL19	acute_cd4	5	OLINK_IL19	0.0548134	0.0543173	0.95	-0.0518528	0.16148	1.00913	626	0.3133	0.626601
OLINK_IL19	acute_cd4	5	acuity_maxn:OLINK_IL19	-0.307232	0.194684	0.95	-0.689546	0.075081	-1.57811	626	0.115046	0.157899
OLINK_IL19	acute_cd4	6	OLINK_IL19	0.00765025	0.0449874	0.95	-0.0806877	0.0959882	0.170053	651	0.865021	0.984903
OLINK_IL19	acute_cd4	6	acuity_maxn:OLINK_IL19	-0.299447	0.15896	0.95	-0.611584	0.0126896	-1.88379	651	0.0600394	0.120079
OLINK_IL19	acute_cd4	7	OLINK_IL19	0.00180711	0.041514	0.95	-0.0797073	0.0833216	0.0435302	664	0.965292	0.984903
OLINK_IL19	acute_cd4	7	acuity_maxn:OLINK_IL19	0.0408235	0.143303	0.95	-0.240557	0.322204	0.284876	664	0.775828	0.800821
OLINK_IL19	acute_cd4	8	OLINK_IL19	0.000851095	0.0449609	0.95	-0.0874361	0.0891383	0.0189296	646	0.984903	0.984903
OLINK_IL19	acute_cd4	8	acuity_maxn:OLINK_IL19	-0.238148	0.154647	0.95	-0.541821	0.0655238	-1.53994	646	0.124063	0.157899
OLINK_IL19	acute_cd4	9	OLINK_IL19	0.145577	0.0420848	0.95	0.0629391	0.228215	3.45914	652	0.000577206	0.00808088
OLINK_IL19	acute_cd4	9	acuity_maxn:OLINK_IL19	-0.373495	0.143429	0.95	-0.655133	-0.0918558	-2.60404	652	0.00942316	0.0439748
OLINK_IL19	acute_cd4	10	OLINK_IL19	0.142936	0.0828301	0.95	-0.0198451	0.305717	1.72565	451	0.0850954	0.297834
OLINK_IL19	acute_cd4	10	acuity_maxn:OLINK_IL19	0.537662	0.272484	0.95	0.0021668	1.07316	1.97319	451	0.0490841	0.114529
OLINK_IL19	acute_cd4	11	OLINK_IL19	0.013144	0.0554603	0.95	-0.0957695	0.122058	0.236999	618	0.812736	0.984903
OLINK_IL19	acute_cd4	11	acuity_maxn:OLINK_IL19	-0.0483763	0.19167	0.95	-0.42478	0.328028	-0.252394	618	0.800821	0.800821
OLINK_IL19	acute_cd4	12	OLINK_IL19	0.0611756	0.0409896	0.95	-0.0193124	0.141664	1.49247	650	0.136062	0.317478
OLINK_IL19	acute_cd4	12	acuity_maxn:OLINK_IL19	-0.0379258	0.13811	0.95	-0.309122	0.23327	-0.274605	650	0.783707	0.800821
OLINK_IL19	acute_cd4	13	OLINK_IL19	0.114934	0.0380359	0.95	0.0402432	0.189625	3.02173	637	0.00261418	0.0182992
OLINK_IL19	acute_cd4	13	acuity_maxn:OLINK_IL19	-0.290195	0.127641	0.95	-0.540842	-0.0395477	-2.27353	637	0.0233262	0.0816417
OLINK_IL19	acute_cd4	14	OLINK_IL19	-0.0105158	0.0546537	0.95	-0.117862	0.0968307	-0.192408	572	0.847491	0.984903
OLINK_IL19	acute_cd4	14	acuity_maxn:OLINK_IL19	0.549261	0.184989	0.95	0.185921	0.912602	2.96916	572	0.00311129	0.0368828
OLINK_IL1A	acute_cd4	1	OLINK_IL1A	0.0105413	0.0813733	0.95	-0.149252	0.170335	0.129543	634	0.896969	0.9982
OLINK_IL1A	acute_cd4	1	acuity_maxn:OLINK_IL1A	-0.656329	0.328503	0.95	-1.30141	-0.0112442	-1.99794	634	0.0461497	0.323048
OLINK_IL1A	acute_cd4	2	OLINK_IL1A	0.124585	0.109723	0.95	-0.0908657	0.340036	1.13545	655	0.256601	0.898103
OLINK_IL1A	acute_cd4	2	acuity_maxn:OLINK_IL1A	-0.29791	0.400841	0.95	-1.085	0.489178	-0.743212	655	0.45762	0.807055
OLINK_IL1A	acute_cd4	3	OLINK_IL1A	0.0486565	0.0801734	0.95	-0.108783	0.206096	0.606891	629	0.544142	0.9982
OLINK_IL1A	acute_cd4	3	acuity_maxn:OLINK_IL1A	-0.187935	0.312908	0.95	-0.802405	0.426536	-0.600606	629	0.548319	0.807055
OLINK_IL1A	acute_cd4	4	OLINK_IL1A	-0.00030268	0.134077	0.95	-0.263701	0.263096	-0.00225751	521	0.9982	0.9982
OLINK_IL1A	acute_cd4	4	acuity_maxn:OLINK_IL1A	0.289146	0.515629	0.95	-0.723822	1.30211	0.560763	521	0.5752	0.807055
OLINK_IL1A	acute_cd4	5	OLINK_IL1A	0.0715982	0.0792563	0.95	-0.0840423	0.227239	0.903375	626	0.366675	0.9982
OLINK_IL1A	acute_cd4	5	acuity_maxn:OLINK_IL1A	-0.206757	0.321135	0.95	-0.83739	0.423876	-0.643831	626	0.519921	0.807055
OLINK_IL1A	acute_cd4	6	OLINK_IL1A	0.104316	0.064762	0.95	-0.0228518	0.231483	1.61076	651	0.107718	0.898103
OLINK_IL1A	acute_cd4	6	acuity_maxn:OLINK_IL1A	0.0705135	0.24542	0.95	-0.411396	0.552423	0.287318	651	0.77396	0.833495
OLINK_IL1A	acute_cd4	7	OLINK_IL1A	0.0424111	0.0607305	0.95	-0.0768359	0.161658	0.698349	664	0.485204	0.9982
OLINK_IL1A	acute_cd4	7	acuity_maxn:OLINK_IL1A	-0.0915778	0.246703	0.95	-0.575989	0.392833	-0.371207	664	0.710602	0.829035
OLINK_IL1A	acute_cd4	8	OLINK_IL1A	0.0368042	0.0670121	0.95	-0.0947837	0.168392	0.549217	646	0.583046	0.9982
OLINK_IL1A	acute_cd4	8	acuity_maxn:OLINK_IL1A	-0.145686	0.260696	0.95	-0.6576	0.366228	-0.558835	646	0.576468	0.807055
OLINK_IL1A	acute_cd4	9	OLINK_IL1A	-0.00293585	0.0616472	0.95	-0.123987	0.118115	-0.0476235	652	0.962031	0.9982
OLINK_IL1A	acute_cd4	9	acuity_maxn:OLINK_IL1A	-0.101143	0.251047	0.95	-0.594102	0.391816	-0.402884	652	0.687165	0.829035
OLINK_IL1A	acute_cd4	10	OLINK_IL1A	-0.0280607	0.115787	0.95	-0.255609	0.199488	-0.242348	451	0.808621	0.9982
OLINK_IL1A	acute_cd4	10	acuity_maxn:OLINK_IL1A	0.557911	0.495172	0.95	-0.415219	1.53104	1.1267	451	0.260468	0.807055
OLINK_IL1A	acute_cd4	11	OLINK_IL1A	0.0248693	0.0813412	0.95	-0.134869	0.184608	0.305741	618	0.759905	0.9982
OLINK_IL1A	acute_cd4	11	acuity_maxn:OLINK_IL1A	0.054514	0.306194	0.95	-0.546793	0.655821	0.178038	618	0.858752	0.858752
OLINK_IL1A	acute_cd4	12	OLINK_IL1A	0.0819844	0.0598092	0.95	-0.0354581	0.199427	1.37077	650	0.170921	0.898103
OLINK_IL1A	acute_cd4	12	acuity_maxn:OLINK_IL1A	-0.501484	0.233568	0.95	-0.960123	-0.0428443	-2.14705	650	0.0321583	0.323048
OLINK_IL1A	acute_cd4	13	OLINK_IL1A	0.0106371	0.0573377	0.95	-0.101957	0.123231	0.185517	637	0.852883	0.9982
OLINK_IL1A	acute_cd4	13	acuity_maxn:OLINK_IL1A	0.278529	0.220625	0.95	-0.154711	0.711769	1.26246	637	0.207246	0.807055
OLINK_IL1A	acute_cd4	14	OLINK_IL1A	0.0987875	0.0808678	0.95	-0.0600464	0.257622	1.22159	572	0.222365	0.898103
OLINK_IL1A	acute_cd4	14	acuity_maxn:OLINK_IL1A	0.275282	0.359921	0.95	-0.431647	0.982211	0.764839	572	0.444683	0.807055
OLINK_IL1B	acute_cd4	1	OLINK_IL1B	0.107391	0.0941761	0.95	-0.0775442	0.292326	1.14032	634	0.254585	0.865759
OLINK_IL1B	acute_cd4	1	acuity_maxn:OLINK_IL1B	-0.217902	0.360796	0.95	-0.9264	0.490597	-0.603948	634	0.546095	0.724469
OLINK_IL1B	acute_cd4	2	OLINK_IL1B	0.111892	0.119583	0.95	-0.122921	0.346705	0.93568	655	0.349783	0.865759
OLINK_IL1B	acute_cd4	2	acuity_maxn:OLINK_IL1B	-0.263705	0.438793	0.95	-1.12532	0.597905	-0.600979	655	0.548062	0.724469
OLINK_IL1B	acute_cd4	3	OLINK_IL1B	0.251569	0.091956	0.95	0.070991	0.432147	2.73575	629	0.00639935	0.0895908
OLINK_IL1B	acute_cd4	3	acuity_maxn:OLINK_IL1B	-0.601147	0.354577	0.95	-1.29745	0.0951517	-1.69539	629	0.0904963	0.25339
OLINK_IL1B	acute_cd4	4	OLINK_IL1B	0.0844022	0.173965	0.95	-0.257356	0.42616	0.485169	521	0.627761	0.982091
OLINK_IL1B	acute_cd4	4	acuity_maxn:OLINK_IL1B	1.48453	0.59694	0.95	0.31183	2.65724	2.48691	521	0.0131978	0.0615899
OLINK_IL1B	acute_cd4	5	OLINK_IL1B	0.171128	0.0905251	0.95	-0.00664173	0.348897	1.89039	626	0.0591672	0.41417
OLINK_IL1B	acute_cd4	5	acuity_maxn:OLINK_IL1B	-0.761654	0.376695	0.95	-1.50139	-0.0219164	-2.02194	626	0.0436073	0.152625
OLINK_IL1B	acute_cd4	6	OLINK_IL1B	0.0784746	0.0738757	0.95	-0.0665888	0.223538	1.06225	651	0.288515	0.865759
OLINK_IL1B	acute_cd4	6	acuity_maxn:OLINK_IL1B	-0.171193	0.300613	0.95	-0.761481	0.419094	-0.569481	651	0.569226	0.724469
OLINK_IL1B	acute_cd4	7	OLINK_IL1B	-0.0150454	0.0684802	0.95	-0.149509	0.119418	-0.219705	664	0.826169	0.982091
OLINK_IL1B	acute_cd4	7	acuity_maxn:OLINK_IL1B	-0.0639862	0.265178	0.95	-0.584676	0.456703	-0.241295	664	0.809401	0.871663
OLINK_IL1B	acute_cd4	8	OLINK_IL1B	-0.0668558	0.0746865	0.95	-0.213513	0.0798019	-0.895152	646	0.371039	0.865759
OLINK_IL1B	acute_cd4	8	acuity_maxn:OLINK_IL1B	-0.173255	0.292951	0.95	-0.748506	0.401995	-0.591415	646	0.55445	0.724469
OLINK_IL1B	acute_cd4	9	OLINK_IL1B	-0.0257458	0.0696861	0.95	-0.162582	0.11109	-0.369454	652	0.711909	0.982091
OLINK_IL1B	acute_cd4	9	acuity_maxn:OLINK_IL1B	-0.0737503	0.273384	0.95	-0.610569	0.463068	-0.269769	652	0.787424	0.871663
OLINK_IL1B	acute_cd4	10	OLINK_IL1B	-0.0208481	0.166104	0.95	-0.347282	0.305586	-0.125512	451	0.900174	0.982091
OLINK_IL1B	acute_cd4	10	acuity_maxn:OLINK_IL1B	1.59971	0.545622	0.95	0.527434	2.67199	2.9319	451	0.00354027	0.0247819
OLINK_IL1B	acute_cd4	11	OLINK_IL1B	-0.00452105	0.0929305	0.95	-0.187019	0.177977	-0.0486498	618	0.961214	0.982091
OLINK_IL1B	acute_cd4	11	acuity_maxn:OLINK_IL1B	0.0234208	0.35388	0.95	-0.671531	0.718373	0.0661829	618	0.947254	0.947254
OLINK_IL1B	acute_cd4	12	OLINK_IL1B	-0.0352211	0.068612	0.95	-0.169949	0.0995068	-0.513337	650	0.60789	0.982091
OLINK_IL1B	acute_cd4	12	acuity_maxn:OLINK_IL1B	0.325442	0.262311	0.95	-0.189636	0.840521	1.24067	650	0.215174	0.502072
OLINK_IL1B	acute_cd4	13	OLINK_IL1B	0.00145912	0.064977	0.95	-0.126136	0.129054	0.022456	637	0.982091	0.982091
OLINK_IL1B	acute_cd4	13	acuity_maxn:OLINK_IL1B	0.266572	0.246923	0.95	-0.218309	0.751452	1.07958	637	0.28074	0.561479
OLINK_IL1B	acute_cd4	14	OLINK_IL1B	-0.0107638	0.0908342	0.95	-0.189173	0.167645	-0.118499	572	0.905714	0.982091
OLINK_IL1B	acute_cd4	14	acuity_maxn:OLINK_IL1B	1.16171	0.337545	0.95	0.49873	1.82469	3.44164	572	0.000620414	0.00868579
OLINK_IL1R1	acute_cd4	1	OLINK_IL1R1	-0.0208762	0.14223	0.95	-0.300174	0.258422	-0.146778	634	0.883354	0.951304
OLINK_IL1R1	acute_cd4	1	acuity_maxn:OLINK_IL1R1	-0.163923	0.495047	0.95	-1.13605	0.808208	-0.331125	634	0.740659	0.834331
OLINK_IL1R1	acute_cd4	2	OLINK_IL1R1	0.0298183	0.181169	0.95	-0.325923	0.38556	0.164589	655	0.869319	0.951304
OLINK_IL1R1	acute_cd4	2	acuity_maxn:OLINK_IL1R1	0.762019	0.622188	0.95	-0.459706	1.98374	1.22474	655	0.221114	0.386949
OLINK_IL1R1	acute_cd4	3	OLINK_IL1R1	0.14101	0.139552	0.95	-0.133034	0.415055	1.01045	629	0.312669	0.437737
OLINK_IL1R1	acute_cd4	3	acuity_maxn:OLINK_IL1R1	-0.483941	0.486848	0.95	-1.43998	0.472104	-0.994028	629	0.320591	0.448828
OLINK_IL1R1	acute_cd4	4	OLINK_IL1R1	-0.357034	0.231716	0.95	-0.812245	0.0981779	-1.54083	521	0.123966	0.279628
OLINK_IL1R1	acute_cd4	4	acuity_maxn:OLINK_IL1R1	1.60221	0.78155	0.95	0.0668376	3.13759	2.05005	521	0.0408598	0.190679
OLINK_IL1R1	acute_cd4	5	OLINK_IL1R1	0.325425	0.1361	0.95	0.0581565	0.592694	2.39107	626	0.0170939	0.096985
OLINK_IL1R1	acute_cd4	5	acuity_maxn:OLINK_IL1R1	0.343928	0.519213	0.95	-0.675682	1.36354	0.662403	626	0.507957	0.646491
OLINK_IL1R1	acute_cd4	6	OLINK_IL1R1	0.243157	0.112119	0.95	0.0229983	0.463315	2.16874	651	0.0304639	0.106624
OLINK_IL1R1	acute_cd4	6	acuity_maxn:OLINK_IL1R1	-0.0117314	0.409226	0.95	-0.815294	0.791831	-0.0286672	651	0.977139	0.977139
OLINK_IL1R1	acute_cd4	7	OLINK_IL1R1	0.240469	0.103765	0.95	0.0367229	0.444216	2.31745	664	0.0207825	0.096985
OLINK_IL1R1	acute_cd4	7	acuity_maxn:OLINK_IL1R1	-0.802926	0.358612	0.95	-1.50708	-0.0987745	-2.23898	664	0.0254878	0.178414
OLINK_IL1R1	acute_cd4	8	OLINK_IL1R1	0.167289	0.113163	0.95	-0.0549223	0.389501	1.4783	646	0.139814	0.279628
OLINK_IL1R1	acute_cd4	8	acuity_maxn:OLINK_IL1R1	-0.413655	0.414297	0.95	-1.22719	0.399877	-0.99845	646	0.318435	0.448828
OLINK_IL1R1	acute_cd4	9	OLINK_IL1R1	0.206314	0.106069	0.95	-0.00196428	0.414592	1.94509	652	0.0521936	0.146142
OLINK_IL1R1	acute_cd4	9	acuity_maxn:OLINK_IL1R1	-0.711218	0.396788	0.95	-1.49036	0.0679196	-1.79244	652	0.0735267	0.257343
OLINK_IL1R1	acute_cd4	10	OLINK_IL1R1	-0.219586	0.211308	0.95	-0.634855	0.195684	-1.03917	451	0.29928	0.437737
OLINK_IL1R1	acute_cd4	10	acuity_maxn:OLINK_IL1R1	1.68124	0.681363	0.95	0.342201	3.02028	2.46747	451	0.0139776	0.178414
OLINK_IL1R1	acute_cd4	11	OLINK_IL1R1	0.179654	0.139145	0.95	-0.0935993	0.452908	1.29113	618	0.19714	0.344995
OLINK_IL1R1	acute_cd4	11	acuity_maxn:OLINK_IL1R1	-0.615501	0.483945	0.95	-1.56588	0.334875	-1.27184	618	0.203908	0.386949
OLINK_IL1R1	acute_cd4	12	OLINK_IL1R1	0.0789929	0.102873	0.95	-0.123011	0.280997	0.767867	650	0.442845	0.563621
OLINK_IL1R1	acute_cd4	12	acuity_maxn:OLINK_IL1R1	-0.531325	0.370353	0.95	-1.25856	0.195908	-1.43464	650	0.15187	0.354363
OLINK_IL1R1	acute_cd4	13	OLINK_IL1R1	0.248903	0.0962676	0.95	0.0598625	0.437943	2.58553	637	0.00994394	0.096985
OLINK_IL1R1	acute_cd4	13	acuity_maxn:OLINK_IL1R1	0.102155	0.356802	0.95	-0.598496	0.802806	0.286307	637	0.774736	0.834331
OLINK_IL1R1	acute_cd4	14	OLINK_IL1R1	0.00508871	0.139401	0.95	-0.268712	0.278889	0.0365041	572	0.970893	0.970893
OLINK_IL1R1	acute_cd4	14	acuity_maxn:OLINK_IL1R1	0.768869	0.483689	0.95	-0.181155	1.71889	1.58959	572	0.112479	0.314941
OLINK_IL1R2	acute_cd4	1	OLINK_IL1R2	0.175883	0.138512	0.95	-0.0961156	0.447882	1.2698	634	0.204622	0.409244
OLINK_IL1R2	acute_cd4	1	acuity_maxn:OLINK_IL1R2	-0.115667	0.472717	0.95	-1.04395	0.812614	-0.244685	634	0.80678	0.86884
OLINK_IL1R2	acute_cd4	2	OLINK_IL1R2	-0.0526147	0.175856	0.95	-0.397923	0.292694	-0.299193	655	0.764888	0.823725
OLINK_IL1R2	acute_cd4	2	acuity_maxn:OLINK_IL1R2	0.97297	0.623651	0.95	-0.251627	2.19757	1.56012	655	0.119215	0.556336
OLINK_IL1R2	acute_cd4	3	OLINK_IL1R2	0.474478	0.135401	0.95	0.208585	0.74037	3.50424	629	0.000490424	0.00686593
OLINK_IL1R2	acute_cd4	3	acuity_maxn:OLINK_IL1R2	-0.168109	0.451102	0.95	-1.05396	0.71774	-0.372662	629	0.709525	0.846866
OLINK_IL1R2	acute_cd4	4	OLINK_IL1R2	-0.57539	0.225072	0.95	-1.01755	-0.13323	-2.55647	521	0.0108563	0.0506629
OLINK_IL1R2	acute_cd4	4	acuity_maxn:OLINK_IL1R2	0.420348	0.785648	0.95	-1.12308	1.96378	0.535034	521	0.592855	0.846866
OLINK_IL1R2	acute_cd4	5	OLINK_IL1R2	0.420517	0.131433	0.95	0.162413	0.67862	3.19947	626	0.00144637	0.0101246
OLINK_IL1R2	acute_cd4	5	acuity_maxn:OLINK_IL1R2	0.541231	0.474179	0.95	-0.389943	1.4724	1.14141	626	0.254137	0.846866
OLINK_IL1R2	acute_cd4	6	OLINK_IL1R2	0.0872622	0.110365	0.95	-0.129453	0.303978	0.790666	651	0.429427	0.576958
OLINK_IL1R2	acute_cd4	6	acuity_maxn:OLINK_IL1R2	0.612708	0.382023	0.95	-0.137437	1.36285	1.60385	651	0.109231	0.556336
OLINK_IL1R2	acute_cd4	7	OLINK_IL1R2	0.0112211	0.10159	0.95	-0.188255	0.210697	0.110455	664	0.912082	0.912082
OLINK_IL1R2	acute_cd4	7	acuity_maxn:OLINK_IL1R2	0.140166	0.348012	0.95	-0.54317	0.823503	0.402763	664	0.687253	0.846866
OLINK_IL1R2	acute_cd4	8	OLINK_IL1R2	0.178623	0.111639	0.95	-0.0405957	0.397843	1.60001	646	0.110085	0.308239
OLINK_IL1R2	acute_cd4	8	acuity_maxn:OLINK_IL1R2	0.144608	0.384323	0.95	-0.610065	0.899281	0.376267	646	0.706842	0.846866
OLINK_IL1R2	acute_cd4	9	OLINK_IL1R2	0.218005	0.103984	0.95	0.0138211	0.422188	2.09653	652	0.0364204	0.127471
OLINK_IL1R2	acute_cd4	9	acuity_maxn:OLINK_IL1R2	-0.0443451	0.370098	0.95	-0.771073	0.682383	-0.11982	652	0.904663	0.904663
OLINK_IL1R2	acute_cd4	10	OLINK_IL1R2	-0.152213	0.202806	0.95	-0.550774	0.246348	-0.750535	451	0.453324	0.576958
OLINK_IL1R2	acute_cd4	10	acuity_maxn:OLINK_IL1R2	0.320246	0.691133	0.95	-1.03799	1.67849	0.463364	451	0.643327	0.846866
OLINK_IL1R2	acute_cd4	11	OLINK_IL1R2	0.191876	0.135588	0.95	-0.0743934	0.458145	1.41514	618	0.157532	0.367574
OLINK_IL1R2	acute_cd4	11	acuity_maxn:OLINK_IL1R2	0.168282	0.47976	0.95	-0.773875	1.11044	0.350763	618	0.725886	0.846866
OLINK_IL1R2	acute_cd4	12	OLINK_IL1R2	0.107432	0.100623	0.95	-0.0901528	0.305016	1.06767	650	0.286066	0.496685
OLINK_IL1R2	acute_cd4	12	acuity_maxn:OLINK_IL1R2	0.319533	0.356728	0.95	-0.380945	1.02001	0.895734	650	0.370726	0.846866
OLINK_IL1R2	acute_cd4	13	OLINK_IL1R2	0.094233	0.0945468	0.95	-0.091428	0.279894	0.996682	637	0.319297	0.496685
OLINK_IL1R2	acute_cd4	13	acuity_maxn:OLINK_IL1R2	0.299552	0.337457	0.95	-0.363111	0.962215	0.887675	637	0.375051	0.846866
OLINK_IL1R2	acute_cd4	14	OLINK_IL1R2	0.0633823	0.13611	0.95	-0.203954	0.330718	0.465671	572	0.641629	0.748567
OLINK_IL1R2	acute_cd4	14	acuity_maxn:OLINK_IL1R2	1.09044	0.459298	0.95	0.188322	1.99255	2.37414	572	0.0179189	0.250865
OLINK_IL1RAP	acute_cd4	1	OLINK_IL1RAP	-0.393987	0.130902	0.95	-0.651042	-0.136933	-3.00978	634	0.00271821	0.0380549
OLINK_IL1RAP	acute_cd4	1	acuity_maxn:OLINK_IL1RAP	0.416082	0.428672	0.95	-0.425707	1.25787	0.970629	634	0.332103	0.900389
OLINK_IL1RAP	acute_cd4	2	OLINK_IL1RAP	-0.0675973	0.164861	0.95	-0.391317	0.256122	-0.410026	655	0.681921	0.795574
OLINK_IL1RAP	acute_cd4	2	acuity_maxn:OLINK_IL1RAP	0.160702	0.548974	0.95	-0.91726	1.23866	0.292732	655	0.76982	0.900389
OLINK_IL1RAP	acute_cd4	3	OLINK_IL1RAP	-0.167734	0.129787	0.95	-0.422602	0.087135	-1.29237	629	0.196702	0.305981
OLINK_IL1RAP	acute_cd4	3	acuity_maxn:OLINK_IL1RAP	-0.163745	0.428733	0.95	-1.00567	0.678177	-0.381928	629	0.702644	0.900389
OLINK_IL1RAP	acute_cd4	4	OLINK_IL1RAP	0.451731	0.219747	0.95	0.0200331	0.883429	2.05569	521	0.0403099	0.28217
OLINK_IL1RAP	acute_cd4	4	acuity_maxn:OLINK_IL1RAP	0.560036	0.704884	0.95	-0.824728	1.9448	0.794508	521	0.427261	0.900389
OLINK_IL1RAP	acute_cd4	5	OLINK_IL1RAP	0.00814507	0.126584	0.95	-0.240436	0.256726	0.0643451	626	0.948716	0.948716
OLINK_IL1RAP	acute_cd4	5	acuity_maxn:OLINK_IL1RAP	-0.511496	0.424332	0.95	-1.34478	0.321789	-1.20542	626	0.228498	0.900389
OLINK_IL1RAP	acute_cd4	6	OLINK_IL1RAP	0.075344	0.103447	0.95	-0.127785	0.278473	0.728337	651	0.466669	0.593943
OLINK_IL1RAP	acute_cd4	6	acuity_maxn:OLINK_IL1RAP	0.144193	0.344271	0.95	-0.531823	0.820209	0.418836	651	0.675474	0.900389
OLINK_IL1RAP	acute_cd4	7	OLINK_IL1RAP	-0.128	0.09538	0.95	-0.315283	0.0592822	-1.34201	664	0.180053	0.305981
OLINK_IL1RAP	acute_cd4	7	acuity_maxn:OLINK_IL1RAP	0.50535	0.318543	0.95	-0.120124	1.13082	1.58644	664	0.113116	0.900389
OLINK_IL1RAP	acute_cd4	8	OLINK_IL1RAP	-0.163332	0.107749	0.95	-0.374912	0.048249	-1.51585	646	0.130046	0.295464
OLINK_IL1RAP	acute_cd4	8	acuity_maxn:OLINK_IL1RAP	0.153341	0.36761	0.95	-0.568515	0.875197	0.417129	646	0.676723	0.900389
OLINK_IL1RAP	acute_cd4	9	OLINK_IL1RAP	-0.163836	0.10021	0.95	-0.360611	0.0329379	-1.63492	652	0.102548	0.287135
OLINK_IL1RAP	acute_cd4	9	acuity_maxn:OLINK_IL1RAP	-0.104875	0.334105	0.95	-0.760927	0.551177	-0.313899	652	0.753698	0.900389
OLINK_IL1RAP	acute_cd4	10	OLINK_IL1RAP	0.27342	0.188555	0.95	-0.0971365	0.643976	1.45008	451	0.147732	0.295464
OLINK_IL1RAP	acute_cd4	10	acuity_maxn:OLINK_IL1RAP	-0.109567	0.601789	0.95	-1.29223	1.07309	-0.182068	451	0.855611	0.900389
OLINK_IL1RAP	acute_cd4	11	OLINK_IL1RAP	-0.0282019	0.127975	0.95	-0.27952	0.223116	-0.220371	618	0.825655	0.889167
OLINK_IL1RAP	acute_cd4	11	acuity_maxn:OLINK_IL1RAP	-0.0532694	0.425402	0.95	-0.888678	0.782139	-0.125221	618	0.900389	0.900389
OLINK_IL1RAP	acute_cd4	12	OLINK_IL1RAP	0.156829	0.0950444	0.95	-0.0298019	0.34346	1.65006	650	0.0994132	0.287135
OLINK_IL1RAP	acute_cd4	12	acuity_maxn:OLINK_IL1RAP	-0.19014	0.312123	0.95	-0.803031	0.422751	-0.609183	650	0.542616	0.900389
OLINK_IL1RAP	acute_cd4	13	OLINK_IL1RAP	-0.0769581	0.0909352	0.95	-0.255527	0.101611	-0.846296	637	0.397706	0.556788
OLINK_IL1RAP	acute_cd4	13	acuity_maxn:OLINK_IL1RAP	0.051342	0.306205	0.95	-0.549952	0.652636	0.167672	637	0.866895	0.900389
OLINK_IL1RAP	acute_cd4	14	OLINK_IL1RAP	0.215784	0.129198	0.95	-0.0379752	0.469544	1.67019	572	0.0954291	0.287135
OLINK_IL1RAP	acute_cd4	14	acuity_maxn:OLINK_IL1RAP	-0.376341	0.423223	0.95	-1.2076	0.45492	-0.889225	572	0.374256	0.900389
OLINK_IL1RL1	acute_cd4	1	OLINK_IL1RL1	-0.0287085	0.0703358	0.95	-0.166828	0.109411	-0.408164	634	0.683291	0.869644
OLINK_IL1RL1	acute_cd4	1	acuity_maxn:OLINK_IL1RL1	0.0618417	0.225286	0.95	-0.380556	0.504239	0.274503	634	0.783788	0.978399
OLINK_IL1RL1	acute_cd4	2	OLINK_IL1RL1	-0.0553738	0.0895848	0.95	-0.231282	0.120534	-0.618116	655	0.536714	0.751399
OLINK_IL1RL1	acute_cd4	2	acuity_maxn:OLINK_IL1RL1	0.230844	0.288948	0.95	-0.336533	0.798221	0.798911	655	0.424631	0.974134
OLINK_IL1RL1	acute_cd4	3	OLINK_IL1RL1	0.0915705	0.0690543	0.95	-0.0440343	0.227175	1.32607	629	0.185299	0.518838
OLINK_IL1RL1	acute_cd4	3	acuity_maxn:OLINK_IL1RL1	-0.402692	0.218648	0.95	-0.832061	0.0266769	-1.84173	629	0.0659846	0.491173
OLINK_IL1RL1	acute_cd4	4	OLINK_IL1RL1	0.0836604	0.115568	0.95	-0.143377	0.310697	0.723905	521	0.469449	0.734446
OLINK_IL1RL1	acute_cd4	4	acuity_maxn:OLINK_IL1RL1	0.0421869	0.366939	0.95	-0.678675	0.763048	0.11497	521	0.908513	0.978399
OLINK_IL1RL1	acute_cd4	5	OLINK_IL1RL1	0.192386	0.0674481	0.95	0.0599338	0.324838	2.85235	626	0.00448293	0.062761
OLINK_IL1RL1	acute_cd4	5	acuity_maxn:OLINK_IL1RL1	-0.0048655	0.223239	0.95	-0.443253	0.433522	-0.0217951	626	0.982618	0.982618
OLINK_IL1RL1	acute_cd4	6	OLINK_IL1RL1	-0.0865421	0.0562872	0.95	-0.197069	0.0239843	-1.53751	651	0.124654	0.518838
OLINK_IL1RL1	acute_cd4	6	acuity_maxn:OLINK_IL1RL1	0.0711785	0.18197	0.95	-0.28614	0.428497	0.391156	651	0.69581	0.974134
OLINK_IL1RL1	acute_cd4	7	OLINK_IL1RL1	0.0111584	0.0513546	0.95	-0.0896786	0.111995	0.217282	664	0.828055	0.891752
OLINK_IL1RL1	acute_cd4	7	acuity_maxn:OLINK_IL1RL1	0.10047	0.166648	0.95	-0.226751	0.427691	0.602887	664	0.54679	0.974134
OLINK_IL1RL1	acute_cd4	8	OLINK_IL1RL1	-0.064971	0.0562008	0.95	-0.175329	0.0453873	-1.15605	646	0.248087	0.578871
OLINK_IL1RL1	acute_cd4	8	acuity_maxn:OLINK_IL1RL1	-0.0791891	0.183823	0.95	-0.440151	0.281773	-0.430791	646	0.666764	0.974134
OLINK_IL1RL1	acute_cd4	9	OLINK_IL1RL1	0.0068966	0.0524336	0.95	-0.0960625	0.109856	0.13153	652	0.895397	0.895397
OLINK_IL1RL1	acute_cd4	9	acuity_maxn:OLINK_IL1RL1	-0.15304	0.173003	0.95	-0.492749	0.186669	-0.884612	652	0.376692	0.974134
OLINK_IL1RL1	acute_cd4	10	OLINK_IL1RL1	0.0741296	0.103015	0.95	-0.128319	0.276578	0.719601	451	0.472144	0.734446
OLINK_IL1RL1	acute_cd4	10	acuity_maxn:OLINK_IL1RL1	0.0453602	0.315348	0.95	-0.574375	0.665095	0.143842	451	0.88569	0.978399
OLINK_IL1RL1	acute_cd4	11	OLINK_IL1RL1	0.0193711	0.0679383	0.95	-0.114047	0.152789	0.285128	618	0.775642	0.891752
OLINK_IL1RL1	acute_cd4	11	acuity_maxn:OLINK_IL1RL1	-0.115324	0.222942	0.95	-0.553139	0.322491	-0.517284	618	0.605143	0.974134
OLINK_IL1RL1	acute_cd4	12	OLINK_IL1RL1	0.0414692	0.0501617	0.95	-0.0570294	0.139968	0.826709	650	0.408705	0.734446
OLINK_IL1RL1	acute_cd4	12	acuity_maxn:OLINK_IL1RL1	0.269015	0.16152	0.95	-0.0481482	0.586179	1.66553	650	0.0962897	0.491173
OLINK_IL1RL1	acute_cd4	13	OLINK_IL1RL1	0.106402	0.0478604	0.95	0.0124191	0.200385	2.22318	637	0.0265537	0.185876
OLINK_IL1RL1	acute_cd4	13	acuity_maxn:OLINK_IL1RL1	-0.258038	0.159065	0.95	-0.570392	0.0543169	-1.62222	637	0.105251	0.491173
OLINK_IL1RL1	acute_cd4	14	OLINK_IL1RL1	0.0953868	0.0691752	0.95	-0.0404817	0.231255	1.37892	572	0.16846	0.518838
OLINK_IL1RL1	acute_cd4	14	acuity_maxn:OLINK_IL1RL1	0.119573	0.219877	0.95	-0.312291	0.551437	0.543818	572	0.586779	0.974134
OLINK_IL1RL2	acute_cd4	1	OLINK_IL1RL2	-0.0303267	0.116856	0.95	-0.259799	0.199146	-0.259521	634	0.795318	0.795318
OLINK_IL1RL2	acute_cd4	1	acuity_maxn:OLINK_IL1RL2	-0.325323	0.444596	0.95	-1.19838	0.547736	-0.731727	634	0.464605	0.692431
OLINK_IL1RL2	acute_cd4	2	OLINK_IL1RL2	0.0741196	0.146678	0.95	-0.213897	0.362136	0.505321	655	0.613503	0.795318
OLINK_IL1RL2	acute_cd4	2	acuity_maxn:OLINK_IL1RL2	-0.390382	0.56349	0.95	-1.49685	0.716082	-0.692794	655	0.488684	0.692431
OLINK_IL1RL2	acute_cd4	3	OLINK_IL1RL2	0.0502342	0.114556	0.95	-0.174723	0.275192	0.438514	629	0.661164	0.795318
OLINK_IL1RL2	acute_cd4	3	acuity_maxn:OLINK_IL1RL2	-0.592188	0.442052	0.95	-1.46026	0.275888	-1.33963	629	0.180848	0.517851
OLINK_IL1RL2	acute_cd4	4	OLINK_IL1RL2	0.291476	0.186278	0.95	-0.0744732	0.657424	1.56473	521	0.118253	0.67958
OLINK_IL1RL2	acute_cd4	4	acuity_maxn:OLINK_IL1RL2	0.807662	0.714117	0.95	-0.595241	2.21057	1.13099	521	0.258578	0.517851
OLINK_IL1RL2	acute_cd4	5	OLINK_IL1RL2	0.0931393	0.111612	0.95	-0.126039	0.312318	0.834494	626	0.404321	0.67958
OLINK_IL1RL2	acute_cd4	5	acuity_maxn:OLINK_IL1RL2	-0.174812	0.443159	0.95	-1.04507	0.695447	-0.394467	626	0.693371	0.808932
OLINK_IL1RL2	acute_cd4	6	OLINK_IL1RL2	-0.110992	0.0922076	0.95	-0.292052	0.0700679	-1.20372	651	0.229135	0.67958
OLINK_IL1RL2	acute_cd4	6	acuity_maxn:OLINK_IL1RL2	0.232076	0.356532	0.95	-0.468017	0.932168	0.650924	651	0.515325	0.692431
OLINK_IL1RL2	acute_cd4	7	OLINK_IL1RL2	-0.12157	0.0848936	0.95	-0.288263	0.0451218	-1.43203	664	0.152605	0.67958
OLINK_IL1RL2	acute_cd4	7	acuity_maxn:OLINK_IL1RL2	0.575772	0.327969	0.95	-0.0682102	1.21975	1.75557	664	0.0796236	0.517851
OLINK_IL1RL2	acute_cd4	8	OLINK_IL1RL2	-0.0760161	0.0944603	0.95	-0.261502	0.10947	-0.804741	646	0.421265	0.67958
OLINK_IL1RL2	acute_cd4	8	acuity_maxn:OLINK_IL1RL2	0.0326072	0.37216	0.95	-0.698182	0.763396	0.087616	646	0.930209	0.930209
OLINK_IL1RL2	acute_cd4	9	OLINK_IL1RL2	0.0741324	0.0878982	0.95	-0.0984654	0.24673	0.843389	652	0.39932	0.67958
OLINK_IL1RL2	acute_cd4	9	acuity_maxn:OLINK_IL1RL2	-0.211316	0.348123	0.95	-0.894894	0.472262	-0.607014	652	0.544053	0.692431
OLINK_IL1RL2	acute_cd4	10	OLINK_IL1RL2	0.0508974	0.164137	0.95	-0.271671	0.373466	0.310091	451	0.756635	0.795318
OLINK_IL1RL2	acute_cd4	10	acuity_maxn:OLINK_IL1RL2	0.698697	0.618119	0.95	-0.516054	1.91345	1.13036	451	0.258925	0.517851
OLINK_IL1RL2	acute_cd4	11	OLINK_IL1RL2	0.142262	0.114459	0.95	-0.0825142	0.367037	1.2429	618	0.214375	0.67958
OLINK_IL1RL2	acute_cd4	11	acuity_maxn:OLINK_IL1RL2	-1.01187	0.440086	0.95	-1.87612	-0.147629	-2.29926	618	0.0218225	0.305516
OLINK_IL1RL2	acute_cd4	12	OLINK_IL1RL2	0.0648793	0.0833962	0.95	-0.0988791	0.228638	0.777965	650	0.436873	0.67958
OLINK_IL1RL2	acute_cd4	12	acuity_maxn:OLINK_IL1RL2	0.389853	0.325845	0.95	-0.249982	1.02969	1.19644	650	0.231962	0.517851
OLINK_IL1RL2	acute_cd4	13	OLINK_IL1RL2	0.0834147	0.0796171	0.95	-0.0729291	0.239759	1.0477	637	0.295175	0.67958
OLINK_IL1RL2	acute_cd4	13	acuity_maxn:OLINK_IL1RL2	0.0683137	0.309098	0.95	-0.538661	0.675288	0.22101	637	0.825156	0.888629
OLINK_IL1RL2	acute_cd4	14	OLINK_IL1RL2	-0.0452002	0.112909	0.95	-0.266968	0.176567	-0.400323	572	0.689068	0.795318
OLINK_IL1RL2	acute_cd4	14	acuity_maxn:OLINK_IL1RL2	0.63955	0.444389	0.95	-0.233283	1.51238	1.43917	572	0.15065	0.517851
OLINK_IL1RN	acute_cd4	1	OLINK_IL1RN	-0.119791	0.0568292	0.95	-0.231387	-0.00819465	-2.10791	634	0.0354306	0.0708613
OLINK_IL1RN	acute_cd4	1	acuity_maxn:OLINK_IL1RN	0.451727	0.19613	0.95	0.0665839	0.836869	2.3032	634	0.0215903	0.0743304
OLINK_IL1RN	acute_cd4	2	OLINK_IL1RN	0.00801851	0.0723155	0.95	-0.13398	0.150017	0.110882	655	0.911744	0.911744
OLINK_IL1RN	acute_cd4	2	acuity_maxn:OLINK_IL1RN	-0.282687	0.244525	0.95	-0.762834	0.19746	-1.15607	655	0.248075	0.578842
OLINK_IL1RN	acute_cd4	3	OLINK_IL1RN	-0.0766758	0.0561559	0.95	-0.186951	0.0335999	-1.36541	629	0.172612	0.241657
OLINK_IL1RN	acute_cd4	3	acuity_maxn:OLINK_IL1RN	-0.0507623	0.194473	0.95	-0.432658	0.331133	-0.261025	629	0.794159	0.992799
OLINK_IL1RN	acute_cd4	4	OLINK_IL1RN	0.416475	0.095192	0.95	0.229468	0.603482	4.3751	521	1.46674e-05	6.84479e-05
OLINK_IL1RN	acute_cd4	4	acuity_maxn:OLINK_IL1RN	0.14405	0.311274	0.95	-0.467456	0.755555	0.462776	521	0.643718	0.992799
OLINK_IL1RN	acute_cd4	5	OLINK_IL1RN	-0.0630855	0.0562168	0.95	-0.173482	0.0473108	-1.12218	626	0.262215	0.282385
OLINK_IL1RN	acute_cd4	5	acuity_maxn:OLINK_IL1RN	0.157824	0.203473	0.95	-0.241749	0.557396	0.77565	626	0.438249	0.876498
OLINK_IL1RN	acute_cd4	6	OLINK_IL1RN	-0.306488	0.0448137	0.95	-0.394485	-0.218491	-6.83915	651	1.8386e-11	2.57405e-10
OLINK_IL1RN	acute_cd4	6	acuity_maxn:OLINK_IL1RN	0.360982	0.15543	0.95	0.0557786	0.666186	2.32248	651	0.0205144	0.0743304
OLINK_IL1RN	acute_cd4	7	OLINK_IL1RN	-0.128658	0.0415374	0.95	-0.210219	-0.0470977	-3.09741	664	0.00203453	0.00569669
OLINK_IL1RN	acute_cd4	7	acuity_maxn:OLINK_IL1RN	0.398953	0.145129	0.95	0.113986	0.68392	2.74895	664	0.00614114	0.042988
OLINK_IL1RN	acute_cd4	8	OLINK_IL1RN	-0.190049	0.0458882	0.95	-0.280157	-0.0999406	-4.14156	646	3.90779e-05	0.000136773
OLINK_IL1RN	acute_cd4	8	acuity_maxn:OLINK_IL1RN	0.362543	0.163071	0.95	0.0423287	0.682757	2.22321	646	0.0265466	0.0743304
OLINK_IL1RN	acute_cd4	9	OLINK_IL1RN	-0.0731955	0.0428956	0.95	-0.157426	0.0110346	-1.70637	652	0.0884162	0.154728
OLINK_IL1RN	acute_cd4	9	acuity_maxn:OLINK_IL1RN	0.00130039	0.144038	0.95	-0.281535	0.284135	0.00902808	652	0.992799	0.992799
OLINK_IL1RN	acute_cd4	10	OLINK_IL1RN	0.448476	0.083615	0.95	0.284153	0.612799	5.36359	451	1.30618e-07	9.14326e-07
OLINK_IL1RN	acute_cd4	10	acuity_maxn:OLINK_IL1RN	-0.0638277	0.266836	0.95	-0.588224	0.460569	-0.239202	451	0.811058	0.992799
OLINK_IL1RN	acute_cd4	11	OLINK_IL1RN	-0.0690255	0.0566018	0.95	-0.180181	0.0421296	-1.21949	618	0.223122	0.282385
OLINK_IL1RN	acute_cd4	11	acuity_maxn:OLINK_IL1RN	-0.0354596	0.192276	0.95	-0.413053	0.342133	-0.184421	618	0.853744	0.992799
OLINK_IL1RN	acute_cd4	12	OLINK_IL1RN	-0.0572709	0.0412578	0.95	-0.138285	0.0237438	-1.38812	650	0.165575	0.241657
OLINK_IL1RN	acute_cd4	12	acuity_maxn:OLINK_IL1RN	0.416169	0.137487	0.95	0.146197	0.68614	3.02697	650	0.00256785	0.0359499
OLINK_IL1RN	acute_cd4	13	OLINK_IL1RN	0.0457752	0.0399126	0.95	-0.0326011	0.124151	1.14688	637	0.25186	0.282385
OLINK_IL1RN	acute_cd4	13	acuity_maxn:OLINK_IL1RN	0.00331007	0.132129	0.95	-0.256151	0.262771	0.0250518	637	0.980021	0.992799
OLINK_IL1RN	acute_cd4	14	OLINK_IL1RN	0.132783	0.0564716	0.95	0.0218658	0.2437	2.35132	572	0.0190453	0.0444391
OLINK_IL1RN	acute_cd4	14	acuity_maxn:OLINK_IL1RN	0.0909495	0.187924	0.95	-0.278155	0.460054	0.48397	572	0.628592	0.992799
OLINK_IL20RA	acute_cd4	1	OLINK_IL20RA	-0.024734	0.132657	0.95	-0.285234	0.235766	-0.18645	634	0.852151	0.917701
OLINK_IL20RA	acute_cd4	1	acuity_maxn:OLINK_IL20RA	-0.38411	0.566088	0.95	-1.49574	0.727525	-0.678533	634	0.497681	0.774171
OLINK_IL20RA	acute_cd4	2	OLINK_IL20RA	-0.193217	0.170644	0.95	-0.528292	0.141857	-1.13228	655	0.257929	0.917701
OLINK_IL20RA	acute_cd4	2	acuity_maxn:OLINK_IL20RA	0.947894	0.725353	0.95	-0.476405	2.37219	1.3068	655	0.191738	0.440134
OLINK_IL20RA	acute_cd4	3	OLINK_IL20RA	0.00954689	0.131776	0.95	-0.249228	0.268322	0.0724476	629	0.942269	0.942269
OLINK_IL20RA	acute_cd4	3	acuity_maxn:OLINK_IL20RA	-0.170055	0.570953	0.95	-1.29126	0.95115	-0.297843	629	0.765921	0.918832
OLINK_IL20RA	acute_cd4	4	OLINK_IL20RA	-0.158382	0.242761	0.95	-0.635293	0.318529	-0.652418	521	0.514419	0.917701
OLINK_IL20RA	acute_cd4	4	acuity_maxn:OLINK_IL20RA	0.705918	0.965672	0.95	-1.19117	2.60301	0.731013	521	0.4651	0.774171
OLINK_IL20RA	acute_cd4	5	OLINK_IL20RA	-0.0355277	0.131435	0.95	-0.293634	0.222578	-0.270307	626	0.787013	0.917701
OLINK_IL20RA	acute_cd4	5	acuity_maxn:OLINK_IL20RA	-0.0494167	0.571567	0.95	-1.17184	1.073	-0.0864583	626	0.93113	0.942951
OLINK_IL20RA	acute_cd4	6	OLINK_IL20RA	0.0437386	0.105651	0.95	-0.163719	0.251196	0.413993	651	0.679016	0.917701
OLINK_IL20RA	acute_cd4	6	acuity_maxn:OLINK_IL20RA	-0.688716	0.452421	0.95	-1.5771	0.199665	-1.52229	651	0.128422	0.440134
OLINK_IL20RA	acute_cd4	7	OLINK_IL20RA	0.0420008	0.0971561	0.95	-0.148769	0.232771	0.432302	664	0.665662	0.917701
OLINK_IL20RA	acute_cd4	7	acuity_maxn:OLINK_IL20RA	-0.904434	0.414139	0.95	-1.71761	-0.0912538	-2.18389	664	0.0293196	0.211745
OLINK_IL20RA	acute_cd4	8	OLINK_IL20RA	0.156903	0.108628	0.95	-0.0564031	0.370209	1.44441	646	0.149109	0.917701
OLINK_IL20RA	acute_cd4	8	acuity_maxn:OLINK_IL20RA	-0.574069	0.467658	0.95	-1.49238	0.344245	-1.22754	646	0.220067	0.440134
OLINK_IL20RA	acute_cd4	9	OLINK_IL20RA	0.0698942	0.0991339	0.95	-0.124766	0.264554	0.705048	652	0.481032	0.917701
OLINK_IL20RA	acute_cd4	9	acuity_maxn:OLINK_IL20RA	-0.114217	0.423689	0.95	-0.946176	0.717742	-0.269577	652	0.787571	0.918832
OLINK_IL20RA	acute_cd4	10	OLINK_IL20RA	-0.0510192	0.196682	0.95	-0.437546	0.335508	-0.259399	451	0.795445	0.917701
OLINK_IL20RA	acute_cd4	10	acuity_maxn:OLINK_IL20RA	0.419192	0.816783	0.95	-1.18598	2.02436	0.513223	451	0.608047	0.851265
OLINK_IL20RA	acute_cd4	11	OLINK_IL20RA	0.0633867	0.140268	0.95	-0.212073	0.338847	0.451896	618	0.651502	0.917701
OLINK_IL20RA	acute_cd4	11	acuity_maxn:OLINK_IL20RA	0.704318	0.573302	0.95	-0.421537	1.83017	1.22853	618	0.219716	0.440134
OLINK_IL20RA	acute_cd4	12	OLINK_IL20RA	-0.0507409	0.0956329	0.95	-0.238528	0.137046	-0.53058	650	0.595891	0.917701
OLINK_IL20RA	acute_cd4	12	acuity_maxn:OLINK_IL20RA	0.816859	0.407405	0.95	0.0168704	1.61685	2.00503	650	0.045374	0.211745
OLINK_IL20RA	acute_cd4	13	OLINK_IL20RA	0.0713114	0.0921303	0.95	-0.109604	0.252227	0.774028	637	0.439201	0.917701
OLINK_IL20RA	acute_cd4	13	acuity_maxn:OLINK_IL20RA	-0.0283383	0.395845	0.95	-0.805657	0.74898	-0.0715894	637	0.942951	0.942951
OLINK_IL20RA	acute_cd4	14	OLINK_IL20RA	0.0475663	0.136765	0.95	-0.221056	0.316189	0.347797	572	0.728121	0.917701
OLINK_IL20RA	acute_cd4	14	acuity_maxn:OLINK_IL20RA	1.2618	0.5894	0.95	0.10415	2.41945	2.14082	572	0.0327102	0.211745
OLINK_IL20	acute_cd4	1	OLINK_IL20	0.0783082	0.147666	0.95	-0.211666	0.368283	0.530305	634	0.596086	0.843675
OLINK_IL20	acute_cd4	1	acuity_maxn:OLINK_IL20	0.916159	0.614383	0.95	-0.290313	2.12263	1.49118	634	0.13641	0.66672
OLINK_IL20	acute_cd4	2	OLINK_IL20	0.364643	0.186154	0.95	-0.000887984	0.730175	1.95882	655	0.0505575	0.353903
OLINK_IL20	acute_cd4	2	acuity_maxn:OLINK_IL20	-0.914489	0.774471	0.95	-2.43524	0.606257	-1.18079	655	0.238114	0.66672
OLINK_IL20	acute_cd4	3	OLINK_IL20	-0.0545987	0.146339	0.95	-0.341971	0.232774	-0.373097	629	0.709202	0.843675
OLINK_IL20	acute_cd4	3	acuity_maxn:OLINK_IL20	0.346802	0.604971	0.95	-0.841206	1.53481	0.573253	629	0.566678	0.881499
OLINK_IL20	acute_cd4	4	OLINK_IL20	0.133058	0.231551	0.95	-0.32183	0.587946	0.574639	521	0.565784	0.843675
OLINK_IL20	acute_cd4	4	acuity_maxn:OLINK_IL20	0.450097	0.953336	0.95	-1.42276	2.32295	0.472128	521	0.637033	0.891846
OLINK_IL20	acute_cd4	5	OLINK_IL20	-0.0388821	0.140993	0.95	-0.315758	0.237994	-0.275773	626	0.782813	0.843675
OLINK_IL20	acute_cd4	5	acuity_maxn:OLINK_IL20	0.236274	0.663736	0.95	-1.06714	1.53969	0.355976	626	0.721978	0.912602
OLINK_IL20	acute_cd4	6	OLINK_IL20	-0.0962801	0.116259	0.95	-0.324568	0.132008	-0.828153	651	0.407888	0.843675
OLINK_IL20	acute_cd4	6	acuity_maxn:OLINK_IL20	-0.487206	0.526101	0.95	-1.52027	0.545854	-0.926069	651	0.354753	0.827757
OLINK_IL20	acute_cd4	7	OLINK_IL20	-0.189534	0.107323	0.95	-0.400267	0.0212001	-1.76601	664	0.077854	0.363319
OLINK_IL20	acute_cd4	7	acuity_maxn:OLINK_IL20	0.266866	0.447053	0.95	-0.610941	1.14467	0.596945	664	0.550748	0.881499
OLINK_IL20	acute_cd4	8	OLINK_IL20	0.0238599	0.118063	0.95	-0.207974	0.255693	0.202095	646	0.839906	0.843675
OLINK_IL20	acute_cd4	8	acuity_maxn:OLINK_IL20	-0.613651	0.478115	0.95	-1.5525	0.325196	-1.28348	646	0.199784	0.66672
OLINK_IL20	acute_cd4	9	OLINK_IL20	0.0660873	0.109952	0.95	-0.149816	0.28199	0.601055	652	0.548012	0.843675
OLINK_IL20	acute_cd4	9	acuity_maxn:OLINK_IL20	-0.581247	0.44821	0.95	-1.46136	0.298862	-1.29682	652	0.195152	0.66672
OLINK_IL20	acute_cd4	10	OLINK_IL20	0.186027	0.240265	0.95	-0.286151	0.658204	0.774257	451	0.439185	0.843675
OLINK_IL20	acute_cd4	10	acuity_maxn:OLINK_IL20	0.535961	0.863446	0.95	-1.16092	2.23284	0.620723	451	0.535095	0.881499
OLINK_IL20	acute_cd4	11	OLINK_IL20	0.0287281	0.14239	0.95	-0.250899	0.308355	0.201757	618	0.840173	0.843675
OLINK_IL20	acute_cd4	11	acuity_maxn:OLINK_IL20	-0.0264372	0.591376	0.95	-1.18779	1.13491	-0.0447046	618	0.964357	0.964357
OLINK_IL20	acute_cd4	12	OLINK_IL20	-0.0658721	0.108429	0.95	-0.278786	0.147042	-0.607511	650	0.543724	0.843675
OLINK_IL20	acute_cd4	12	acuity_maxn:OLINK_IL20	0.0983625	0.43431	0.95	-0.754457	0.951181	0.22648	650	0.820899	0.912602
OLINK_IL20	acute_cd4	13	OLINK_IL20	-0.0199796	0.101278	0.95	-0.218858	0.178899	-0.197275	637	0.843675	0.843675
OLINK_IL20	acute_cd4	13	acuity_maxn:OLINK_IL20	-0.0801009	0.41612	0.95	-0.897233	0.737031	-0.192495	637	0.847416	0.912602
OLINK_IL20	acute_cd4	14	OLINK_IL20	-0.351412	0.139388	0.95	-0.625186	-0.0776373	-2.52111	572	0.0119693	0.16757
OLINK_IL20	acute_cd4	14	acuity_maxn:OLINK_IL20	2.11297	0.575711	0.95	0.982209	3.24374	3.6702	572	0.000265038	0.00371054
OLINK_IL22RA1	acute_cd4	1	OLINK_IL22RA1	0.115518	0.130929	0.95	-0.141589	0.372625	0.882291	634	0.377954	0.560517
OLINK_IL22RA1	acute_cd4	1	acuity_maxn:OLINK_IL22RA1	-1.16338	0.52015	0.95	-2.18481	-0.141959	-2.23663	634	0.0256573	0.0898005
OLINK_IL22RA1	acute_cd4	2	OLINK_IL22RA1	0.147001	0.1682	0.95	-0.183276	0.477278	0.873965	655	0.382458	0.560517
OLINK_IL22RA1	acute_cd4	2	acuity_maxn:OLINK_IL22RA1	-0.157426	0.668888	0.95	-1.47085	1.156	-0.235356	655	0.814006	0.814006
OLINK_IL22RA1	acute_cd4	3	OLINK_IL22RA1	0.01654	0.130106	0.95	-0.238954	0.272034	0.127127	629	0.89888	0.89888
OLINK_IL22RA1	acute_cd4	3	acuity_maxn:OLINK_IL22RA1	-1.40407	0.518145	0.95	-2.42157	-0.386564	-2.7098	629	0.00691594	0.0322744
OLINK_IL22RA1	acute_cd4	4	OLINK_IL22RA1	0.22545	0.226672	0.95	-0.219853	0.670754	0.99461	521	0.320387	0.560517
OLINK_IL22RA1	acute_cd4	4	acuity_maxn:OLINK_IL22RA1	2.57289	0.858261	0.95	0.886812	4.25897	2.99779	521	0.0028492	0.0199444
OLINK_IL22RA1	acute_cd4	5	OLINK_IL22RA1	-0.140214	0.127119	0.95	-0.389845	0.109417	-1.10302	626	0.270444	0.560517
OLINK_IL22RA1	acute_cd4	5	acuity_maxn:OLINK_IL22RA1	-0.232982	0.509268	0.95	-1.23306	0.767099	-0.457484	626	0.647482	0.701697
OLINK_IL22RA1	acute_cd4	6	OLINK_IL22RA1	0.0246792	0.103758	0.95	-0.179062	0.228421	0.237852	651	0.81207	0.874537
OLINK_IL22RA1	acute_cd4	6	acuity_maxn:OLINK_IL22RA1	0.185654	0.410936	0.95	-0.621266	0.992574	0.451783	651	0.651576	0.701697
OLINK_IL22RA1	acute_cd4	7	OLINK_IL22RA1	0.10677	0.0957485	0.95	-0.0812364	0.294776	1.11511	664	0.265208	0.560517
OLINK_IL22RA1	acute_cd4	7	acuity_maxn:OLINK_IL22RA1	-0.693212	0.379744	0.95	-1.43886	0.0524319	-1.82547	664	0.068379	0.191461
OLINK_IL22RA1	acute_cd4	8	OLINK_IL22RA1	0.0879576	0.104523	0.95	-0.117288	0.293203	0.841518	646	0.400369	0.560517
OLINK_IL22RA1	acute_cd4	8	acuity_maxn:OLINK_IL22RA1	-1.34603	0.415967	0.95	-2.16284	-0.52922	-3.23591	646	0.00127449	0.0178428
OLINK_IL22RA1	acute_cd4	9	OLINK_IL22RA1	-0.0873273	0.0981119	0.95	-0.279981	0.105326	-0.890079	652	0.373752	0.560517
OLINK_IL22RA1	acute_cd4	9	acuity_maxn:OLINK_IL22RA1	-0.479123	0.39587	0.95	-1.25646	0.298212	-1.2103	652	0.226601	0.396552
OLINK_IL22RA1	acute_cd4	10	OLINK_IL22RA1	0.0623089	0.194362	0.95	-0.319659	0.444277	0.320581	451	0.748676	0.873456
OLINK_IL22RA1	acute_cd4	10	acuity_maxn:OLINK_IL22RA1	1.03351	0.734551	0.95	-0.410057	2.47708	1.407	451	0.160117	0.372622
OLINK_IL22RA1	acute_cd4	11	OLINK_IL22RA1	-0.0616943	0.129493	0.95	-0.315994	0.192605	-0.47643	618	0.633937	0.806828
OLINK_IL22RA1	acute_cd4	11	acuity_maxn:OLINK_IL22RA1	0.287878	0.523817	0.95	-0.7408	1.31656	0.549577	618	0.582808	0.701697
OLINK_IL22RA1	acute_cd4	12	OLINK_IL22RA1	-0.120357	0.0954265	0.95	-0.307739	0.0670243	-1.26125	650	0.20767	0.560517
OLINK_IL22RA1	acute_cd4	12	acuity_maxn:OLINK_IL22RA1	0.50331	0.38044	0.95	-0.243729	1.25035	1.32297	650	0.186311	0.372622
OLINK_IL22RA1	acute_cd4	13	OLINK_IL22RA1	-0.110762	0.0894092	0.95	-0.286334	0.0648108	-1.23882	637	0.21587	0.560517
OLINK_IL22RA1	acute_cd4	13	acuity_maxn:OLINK_IL22RA1	0.384192	0.362529	0.95	-0.327704	1.09609	1.05976	637	0.289658	0.405521
OLINK_IL22RA1	acute_cd4	14	OLINK_IL22RA1	-0.284039	0.134044	0.95	-0.547317	-0.0207606	-2.119	572	0.0345208	0.483292
OLINK_IL22RA1	acute_cd4	14	acuity_maxn:OLINK_IL22RA1	0.581064	0.51502	0.95	-0.430497	1.59262	1.12824	572	0.259693	0.403967
OLINK_IL24	acute_cd4	1	OLINK_IL24	0.171686	0.134909	0.95	-0.0932362	0.436609	1.27261	634	0.203624	0.475122
OLINK_IL24	acute_cd4	1	acuity_maxn:OLINK_IL24	0.58692	0.43461	0.95	-0.26653	1.44037	1.35045	634	0.177353	0.566998
OLINK_IL24	acute_cd4	2	OLINK_IL24	-0.0766455	0.171368	0.95	-0.413143	0.259852	-0.447256	655	0.654838	0.822579
OLINK_IL24	acute_cd4	2	acuity_maxn:OLINK_IL24	-0.0194278	0.561668	0.95	-1.12231	1.08346	-0.0345894	655	0.972418	0.972418
OLINK_IL24	acute_cd4	3	OLINK_IL24	0.31426	0.13228	0.95	0.0544956	0.574025	2.37571	629	0.0178137	0.0831305
OLINK_IL24	acute_cd4	3	acuity_maxn:OLINK_IL24	-0.534614	0.423119	0.95	-1.36551	0.296282	-1.26351	629	0.206875	0.566998
OLINK_IL24	acute_cd4	4	OLINK_IL24	-0.303381	0.221453	0.95	-0.738433	0.13167	-1.36995	521	0.171291	0.475122
OLINK_IL24	acute_cd4	4	acuity_maxn:OLINK_IL24	0.648466	0.704997	0.95	-0.736519	2.03345	0.919814	521	0.358096	0.626667
OLINK_IL24	acute_cd4	5	OLINK_IL24	0.3114	0.129851	0.95	0.0564043	0.566397	2.39814	626	0.0167704	0.0831305
OLINK_IL24	acute_cd4	5	acuity_maxn:OLINK_IL24	-0.537189	0.432447	0.95	-1.38641	0.312034	-1.24221	626	0.214625	0.566998
OLINK_IL24	acute_cd4	6	OLINK_IL24	0.0813567	0.109035	0.95	-0.132747	0.29546	0.74615	651	0.455846	0.660526
OLINK_IL24	acute_cd4	6	acuity_maxn:OLINK_IL24	0.014171	0.351217	0.95	-0.675485	0.703826	0.0403482	651	0.967828	0.972418
OLINK_IL24	acute_cd4	7	OLINK_IL24	0.0709902	0.0986033	0.95	-0.122622	0.264602	0.719958	664	0.471804	0.660526
OLINK_IL24	acute_cd4	7	acuity_maxn:OLINK_IL24	0.0889996	0.323149	0.95	-0.545517	0.723516	0.275414	664	0.783084	0.913598
OLINK_IL24	acute_cd4	8	OLINK_IL24	0.117312	0.10734	0.95	-0.0934659	0.328089	1.0929	646	0.274846	0.549693
OLINK_IL24	acute_cd4	8	acuity_maxn:OLINK_IL24	0.383812	0.357572	0.95	-0.318331	1.08596	1.07338	646	0.283499	0.566998
OLINK_IL24	acute_cd4	9	OLINK_IL24	0.24956	0.102141	0.95	0.048995	0.450126	2.44329	652	0.0148183	0.0831305
OLINK_IL24	acute_cd4	9	acuity_maxn:OLINK_IL24	-0.670088	0.329857	0.95	-1.3178	-0.022378	-2.03145	652	0.0426144	0.566998
OLINK_IL24	acute_cd4	10	OLINK_IL24	-0.00237863	0.194479	0.95	-0.384576	0.379818	-0.0122308	451	0.990247	0.990247
OLINK_IL24	acute_cd4	10	acuity_maxn:OLINK_IL24	0.650889	0.602238	0.95	-0.532653	1.83443	1.08078	451	0.280371	0.566998
OLINK_IL24	acute_cd4	11	OLINK_IL24	-0.0497094	0.131276	0.95	-0.307511	0.208092	-0.378664	618	0.705068	0.822579
OLINK_IL24	acute_cd4	11	acuity_maxn:OLINK_IL24	0.19747	0.426485	0.95	-0.640066	1.03501	0.463017	618	0.643515	0.819019
OLINK_IL24	acute_cd4	12	OLINK_IL24	-0.0024531	0.0964206	0.95	-0.191787	0.18688	-0.0254416	650	0.979711	0.990247
OLINK_IL24	acute_cd4	12	acuity_maxn:OLINK_IL24	0.385357	0.314419	0.95	-0.232043	1.00276	1.22562	650	0.220787	0.566998
OLINK_IL24	acute_cd4	13	OLINK_IL24	0.159334	0.0936927	0.95	-0.0246502	0.343318	1.7006	637	0.0895064	0.313272
OLINK_IL24	acute_cd4	13	acuity_maxn:OLINK_IL24	-0.178329	0.299036	0.95	-0.765544	0.408886	-0.596348	637	0.551155	0.810033
OLINK_IL24	acute_cd4	14	OLINK_IL24	0.114248	0.132364	0.95	-0.145731	0.374227	0.863134	572	0.388426	0.660526
OLINK_IL24	acute_cd4	14	acuity_maxn:OLINK_IL24	0.23221	0.417827	0.95	-0.588453	1.05287	0.555756	572	0.578595	0.810033
OLINK_IL2RA	acute_cd4	1	OLINK_IL2RA	0.225933	0.10091	0.95	0.0277747	0.42409	2.23896	634	0.0255049	0.0510099
OLINK_IL2RA	acute_cd4	1	acuity_maxn:OLINK_IL2RA	0.247566	0.372984	0.95	-0.484867	0.979999	0.663745	634	0.507095	0.854807
OLINK_IL2RA	acute_cd4	2	OLINK_IL2RA	-0.127151	0.129769	0.95	-0.381964	0.127662	-0.979829	655	0.327532	0.439215
OLINK_IL2RA	acute_cd4	2	acuity_maxn:OLINK_IL2RA	0.349498	0.478539	0.95	-0.590157	1.28915	0.730344	655	0.465441	0.854807
OLINK_IL2RA	acute_cd4	3	OLINK_IL2RA	0.321856	0.0986947	0.95	0.128045	0.515667	3.26113	629	0.00116964	0.00409373
OLINK_IL2RA	acute_cd4	3	acuity_maxn:OLINK_IL2RA	-0.123094	0.364092	0.95	-0.838078	0.59189	-0.338085	629	0.735412	0.854807
OLINK_IL2RA	acute_cd4	4	OLINK_IL2RA	-0.733488	0.163621	0.95	-1.05493	-0.412051	-4.48286	521	9.06369e-06	0.000126892
OLINK_IL2RA	acute_cd4	4	acuity_maxn:OLINK_IL2RA	1.54547	0.579467	0.95	0.407093	2.68385	2.66706	521	0.00788986	0.110458
OLINK_IL2RA	acute_cd4	5	OLINK_IL2RA	0.297428	0.0959221	0.95	0.10906	0.485796	3.10072	626	0.00201723	0.00564824
OLINK_IL2RA	acute_cd4	5	acuity_maxn:OLINK_IL2RA	0.106365	0.380373	0.95	-0.640597	0.853326	0.279633	626	0.779852	0.854807
OLINK_IL2RA	acute_cd4	6	OLINK_IL2RA	0.170618	0.0799144	0.95	0.0136968	0.327539	2.13501	651	0.0331331	0.0579829
OLINK_IL2RA	acute_cd4	6	acuity_maxn:OLINK_IL2RA	-0.079093	0.303092	0.95	-0.674248	0.516062	-0.260954	651	0.79421	0.854807
OLINK_IL2RA	acute_cd4	7	OLINK_IL2RA	0.0694273	0.0734825	0.95	-0.0748588	0.213713	0.944814	664	0.345097	0.439215
OLINK_IL2RA	acute_cd4	7	acuity_maxn:OLINK_IL2RA	0.0674327	0.273716	0.95	-0.470021	0.604886	0.24636	664	0.80548	0.854807
OLINK_IL2RA	acute_cd4	8	OLINK_IL2RA	0.18569	0.0820571	0.95	0.0245592	0.346821	2.26294	646	0.0239707	0.0510099
OLINK_IL2RA	acute_cd4	8	acuity_maxn:OLINK_IL2RA	-0.257129	0.309116	0.95	-0.864123	0.349865	-0.831819	646	0.405819	0.854807
OLINK_IL2RA	acute_cd4	9	OLINK_IL2RA	0.31541	0.0738236	0.95	0.17045	0.460371	4.27249	652	2.22127e-05	0.000155489
OLINK_IL2RA	acute_cd4	9	acuity_maxn:OLINK_IL2RA	-0.0507254	0.277095	0.95	-0.594831	0.49338	-0.183062	652	0.854807	0.854807
OLINK_IL2RA	acute_cd4	10	OLINK_IL2RA	-0.103338	0.153361	0.95	-0.404729	0.198054	-0.673818	451	0.500772	0.569023
OLINK_IL2RA	acute_cd4	10	acuity_maxn:OLINK_IL2RA	0.488032	0.538296	0.95	-0.569848	1.54591	0.906624	451	0.36509	0.854807
OLINK_IL2RA	acute_cd4	11	OLINK_IL2RA	-0.0626279	0.0992769	0.95	-0.257589	0.132333	-0.630841	618	0.528378	0.569023
OLINK_IL2RA	acute_cd4	11	acuity_maxn:OLINK_IL2RA	0.622716	0.363694	0.95	-0.0915096	1.33694	1.7122	618	0.0873617	0.407688
OLINK_IL2RA	acute_cd4	12	OLINK_IL2RA	-0.0794248	0.0729502	0.95	-0.222671	0.0638217	-1.08875	650	0.276666	0.430369
OLINK_IL2RA	acute_cd4	12	acuity_maxn:OLINK_IL2RA	0.228068	0.26889	0.95	-0.29993	0.756065	0.848183	650	0.396648	0.854807
OLINK_IL2RA	acute_cd4	13	OLINK_IL2RA	0.261093	0.068372	0.95	0.126831	0.395354	3.81871	637	0.000147266	0.000687242
OLINK_IL2RA	acute_cd4	13	acuity_maxn:OLINK_IL2RA	-0.0867866	0.248156	0.95	-0.57409	0.400517	-0.349725	637	0.72666	0.854807
OLINK_IL2RA	acute_cd4	14	OLINK_IL2RA	-0.0228222	0.100221	0.95	-0.219668	0.174023	-0.22772	572	0.819946	0.819946
OLINK_IL2RA	acute_cd4	14	acuity_maxn:OLINK_IL2RA	0.792178	0.367018	0.95	0.0713108	1.51305	2.15842	572	0.0313107	0.219175
OLINK_IL2RB	acute_cd4	1	OLINK_IL2RB	0.404901	0.204744	0.95	0.00284297	0.806959	1.9776	634	0.0484067	0.677694
OLINK_IL2RB	acute_cd4	1	acuity_maxn:OLINK_IL2RB	-1.10571	0.833492	0.95	-2.74245	0.531035	-1.32659	634	0.185121	0.431949
OLINK_IL2RB	acute_cd4	2	OLINK_IL2RB	-0.114525	0.279218	0.95	-0.662795	0.433745	-0.410164	655	0.68182	0.950333
OLINK_IL2RB	acute_cd4	2	acuity_maxn:OLINK_IL2RB	2.03588	1.10938	0.95	-0.142482	4.21424	1.83516	655	0.0669356	0.334588
OLINK_IL2RB	acute_cd4	3	OLINK_IL2RB	-0.145588	0.207011	0.95	-0.552104	0.260928	-0.703288	629	0.482137	0.950333
OLINK_IL2RB	acute_cd4	3	acuity_maxn:OLINK_IL2RB	-0.281561	0.852507	0.95	-1.95567	1.39254	-0.330274	629	0.741303	0.890734
OLINK_IL2RB	acute_cd4	4	OLINK_IL2RB	0.32691	0.344406	0.95	-0.349686	1.00351	0.949199	521	0.342959	0.950333
OLINK_IL2RB	acute_cd4	4	acuity_maxn:OLINK_IL2RB	-0.249957	1.36287	0.95	-2.92736	2.42745	-0.183404	521	0.854552	0.920287
OLINK_IL2RB	acute_cd4	5	OLINK_IL2RB	-0.0547351	0.197547	0.95	-0.44267	0.3332	-0.277074	626	0.781815	0.950333
OLINK_IL2RB	acute_cd4	5	acuity_maxn:OLINK_IL2RB	-0.873215	0.817894	0.95	-2.47936	0.732934	-1.06764	626	0.286095	0.521676
OLINK_IL2RB	acute_cd4	6	OLINK_IL2RB	-0.0384383	0.163826	0.95	-0.36013	0.283254	-0.234628	651	0.814571	0.950333
OLINK_IL2RB	acute_cd4	6	acuity_maxn:OLINK_IL2RB	-0.466106	0.667633	0.95	-1.77708	0.844868	-0.698147	651	0.485335	0.679468
OLINK_IL2RB	acute_cd4	7	OLINK_IL2RB	0.0743125	0.15038	0.95	-0.220964	0.369589	0.494166	664	0.621352	0.950333
OLINK_IL2RB	acute_cd4	7	acuity_maxn:OLINK_IL2RB	-1.4881	0.612006	0.95	-2.6898	-0.286396	-2.43151	664	0.0152997	0.214195
OLINK_IL2RB	acute_cd4	8	OLINK_IL2RB	0.0596196	0.165398	0.95	-0.265162	0.384401	0.360462	646	0.718619	0.950333
OLINK_IL2RB	acute_cd4	8	acuity_maxn:OLINK_IL2RB	-1.02724	0.657484	0.95	-2.31831	0.263822	-1.56238	646	0.118688	0.334588
OLINK_IL2RB	acute_cd4	9	OLINK_IL2RB	0.0994014	0.154225	0.95	-0.203436	0.402239	0.644522	652	0.519463	0.950333
OLINK_IL2RB	acute_cd4	9	acuity_maxn:OLINK_IL2RB	0.186449	0.619366	0.95	-1.02974	1.40264	0.301032	652	0.763486	0.890734
OLINK_IL2RB	acute_cd4	10	OLINK_IL2RB	-0.0419584	0.321111	0.95	-0.673019	0.589102	-0.130666	451	0.896098	0.965028
OLINK_IL2RB	acute_cd4	10	acuity_maxn:OLINK_IL2RB	-1.30041	1.24833	0.95	-3.75368	1.15286	-1.04172	451	0.2981	0.521676
OLINK_IL2RB	acute_cd4	11	OLINK_IL2RB	-0.000367539	0.203023	0.95	-0.399065	0.39833	-0.00181034	618	0.998556	0.998556
OLINK_IL2RB	acute_cd4	11	acuity_maxn:OLINK_IL2RB	1.47597	0.833883	0.95	-0.161621	3.11356	1.76999	618	0.0772213	0.334588
OLINK_IL2RB	acute_cd4	12	OLINK_IL2RB	-0.180704	0.149385	0.95	-0.474038	0.112631	-1.20965	650	0.226852	0.950333
OLINK_IL2RB	acute_cd4	12	acuity_maxn:OLINK_IL2RB	-0.0139977	0.591028	0.95	-1.17455	1.14656	-0.0236836	650	0.981112	0.981112
OLINK_IL2RB	acute_cd4	13	OLINK_IL2RB	-0.108419	0.141235	0.95	-0.385762	0.168925	-0.767644	637	0.442983	0.950333
OLINK_IL2RB	acute_cd4	13	acuity_maxn:OLINK_IL2RB	0.885328	0.567887	0.95	-0.229828	2.00048	1.55899	637	0.119496	0.334588
OLINK_IL2RB	acute_cd4	14	OLINK_IL2RB	-0.199234	0.226596	0.95	-0.644296	0.245828	-0.879246	572	0.379637	0.950333
OLINK_IL2RB	acute_cd4	14	acuity_maxn:OLINK_IL2RB	-0.804163	0.867072	0.95	-2.5072	0.89887	-0.927447	572	0.354086	0.5508
OLINK_IL2	acute_cd4	1	OLINK_IL2	-0.0744621	0.143686	0.95	-0.35662	0.207695	-0.518229	634	0.604479	0.794054
OLINK_IL2	acute_cd4	1	acuity_maxn:OLINK_IL2	0.47777	0.600648	0.95	-0.70173	1.65727	0.795424	634	0.426665	0.823419
OLINK_IL2	acute_cd4	2	OLINK_IL2	0.364304	0.19131	0.95	-0.0113517	0.739959	1.90426	655	0.0573147	0.401203
OLINK_IL2	acute_cd4	2	acuity_maxn:OLINK_IL2	-0.0733378	0.771476	0.95	-1.5882	1.44153	-0.0950617	655	0.924295	0.992777
OLINK_IL2	acute_cd4	3	OLINK_IL2	-0.08629	0.142623	0.95	-0.366364	0.193784	-0.605023	629	0.545382	0.794054
OLINK_IL2	acute_cd4	3	acuity_maxn:OLINK_IL2	0.401909	0.597848	0.95	-0.772111	1.57593	0.672259	629	0.501666	0.823419
OLINK_IL2	acute_cd4	4	OLINK_IL2	-0.00282426	0.243212	0.95	-0.480621	0.474972	-0.0116123	521	0.990739	0.990739
OLINK_IL2	acute_cd4	4	acuity_maxn:OLINK_IL2	-1.82056	0.942432	0.95	-3.67199	0.0308732	-1.93177	521	0.05393	0.37751
OLINK_IL2	acute_cd4	5	OLINK_IL2	0.18313	0.143611	0.95	-0.0988863	0.465147	1.27519	626	0.202716	0.567604
OLINK_IL2	acute_cd4	5	acuity_maxn:OLINK_IL2	0.860197	0.594371	0.95	-0.307005	2.0274	1.44724	626	0.14833	0.519156
OLINK_IL2	acute_cd4	6	OLINK_IL2	0.0525546	0.119527	0.95	-0.182151	0.28726	0.439688	651	0.660309	0.794054
OLINK_IL2	acute_cd4	6	acuity_maxn:OLINK_IL2	-0.290332	0.489951	0.95	-1.25241	0.671743	-0.592573	651	0.553673	0.823419
OLINK_IL2	acute_cd4	7	OLINK_IL2	0.00642979	0.110163	0.95	-0.209879	0.222739	0.0583664	664	0.953474	0.990739
OLINK_IL2	acute_cd4	7	acuity_maxn:OLINK_IL2	-0.00402574	0.44453	0.95	-0.876879	0.868827	-0.00905617	664	0.992777	0.992777
OLINK_IL2	acute_cd4	8	OLINK_IL2	0.0965425	0.114695	0.95	-0.128678	0.321763	0.841732	646	0.400249	0.7832
OLINK_IL2	acute_cd4	8	acuity_maxn:OLINK_IL2	0.283646	0.482171	0.95	-0.663166	1.23046	0.588267	646	0.556558	0.823419
OLINK_IL2	acute_cd4	9	OLINK_IL2	0.0852472	0.112171	0.95	-0.135012	0.305507	0.759977	652	0.447543	0.7832
OLINK_IL2	acute_cd4	9	acuity_maxn:OLINK_IL2	-0.144619	0.462022	0.95	-1.05185	0.762612	-0.313014	652	0.75437	0.960107
OLINK_IL2	acute_cd4	10	OLINK_IL2	0.262895	0.202545	0.95	-0.135154	0.660943	1.29796	451	0.194965	0.567604
OLINK_IL2	acute_cd4	10	acuity_maxn:OLINK_IL2	-1.25655	0.831103	0.95	-2.88986	0.376768	-1.5119	451	0.131259	0.519156
OLINK_IL2	acute_cd4	11	OLINK_IL2	0.591126	0.138917	0.95	0.318318	0.863933	4.25523	618	2.41239e-05	0.000337735
OLINK_IL2	acute_cd4	11	acuity_maxn:OLINK_IL2	-0.0166883	0.596795	0.95	-1.18868	1.1553	-0.0279632	618	0.977701	0.992777
OLINK_IL2	acute_cd4	12	OLINK_IL2	-0.119503	0.108783	0.95	-0.333112	0.0941065	-1.09854	650	0.272376	0.635545
OLINK_IL2	acute_cd4	12	acuity_maxn:OLINK_IL2	0.329789	0.443376	0.95	-0.540833	1.20041	0.743813	650	0.457258	0.823419
OLINK_IL2	acute_cd4	13	OLINK_IL2	-0.154589	0.101826	0.95	-0.354544	0.0453667	-1.51816	637	0.129469	0.567604
OLINK_IL2	acute_cd4	13	acuity_maxn:OLINK_IL2	0.847036	0.414763	0.95	0.0325677	1.66151	2.04222	637	0.0415414	0.37751
OLINK_IL2	acute_cd4	14	OLINK_IL2	0.0614989	0.149331	0.95	-0.231805	0.354802	0.41183	572	0.680618	0.794054
OLINK_IL2	acute_cd4	14	acuity_maxn:OLINK_IL2	-0.317845	0.58663	0.95	-1.47006	0.834366	-0.541815	572	0.588157	0.823419
OLINK_IL32	acute_cd4	1	OLINK_IL32	0.0333229	0.0816609	0.95	-0.127036	0.193681	0.408065	634	0.683364	0.797258
OLINK_IL32	acute_cd4	1	acuity_maxn:OLINK_IL32	-0.379749	0.336174	0.95	-1.0399	0.2804	-1.12962	634	0.259063	0.45336
OLINK_IL32	acute_cd4	2	OLINK_IL32	0.334283	0.105444	0.95	0.127235	0.541332	3.17025	655	0.0015941	0.00743912
OLINK_IL32	acute_cd4	2	acuity_maxn:OLINK_IL32	-0.62941	0.437859	0.95	-1.48919	0.230367	-1.43747	655	0.151062	0.302124
OLINK_IL32	acute_cd4	3	OLINK_IL32	0.102857	0.0802566	0.95	-0.054746	0.26046	1.28161	629	0.200453	0.280635
OLINK_IL32	acute_cd4	3	acuity_maxn:OLINK_IL32	-0.474391	0.328768	0.95	-1.12001	0.171224	-1.44294	629	0.149536	0.302124
OLINK_IL32	acute_cd4	4	OLINK_IL32	-0.35085	0.134394	0.95	-0.614871	-0.0868282	-2.6106	521	0.00929868	0.0239522
OLINK_IL32	acute_cd4	4	acuity_maxn:OLINK_IL32	1.40481	0.54133	0.95	0.34135	2.46826	2.59511	521	0.00972273	0.0680591
OLINK_IL32	acute_cd4	5	OLINK_IL32	-0.0123979	0.0784195	0.95	-0.166395	0.141599	-0.158098	626	0.874431	0.876736
OLINK_IL32	acute_cd4	5	acuity_maxn:OLINK_IL32	0.307498	0.338564	0.95	-0.357361	0.972357	0.908241	626	0.364101	0.566379
OLINK_IL32	acute_cd4	6	OLINK_IL32	0.0965034	0.0650733	0.95	-0.0312754	0.224282	1.483	651	0.138559	0.245752
OLINK_IL32	acute_cd4	6	acuity_maxn:OLINK_IL32	-0.121927	0.273247	0.95	-0.658479	0.414624	-0.446217	651	0.655589	0.764854
OLINK_IL32	acute_cd4	7	OLINK_IL32	-0.00935941	0.0603177	0.95	-0.127796	0.109077	-0.155169	664	0.876736	0.876736
OLINK_IL32	acute_cd4	7	acuity_maxn:OLINK_IL32	0.162058	0.244154	0.95	-0.31735	0.641465	0.663751	664	0.50708	0.645375
OLINK_IL32	acute_cd4	8	OLINK_IL32	0.0880661	0.0660594	0.95	-0.0416509	0.217783	1.33314	646	0.182957	0.280635
OLINK_IL32	acute_cd4	8	acuity_maxn:OLINK_IL32	-0.0216905	0.270899	0.95	-0.553639	0.510258	-0.0800686	646	0.936208	0.953155
OLINK_IL32	acute_cd4	9	OLINK_IL32	0.203825	0.060625	0.95	0.0847813	0.322869	3.36206	652	0.000818839	0.00573187
OLINK_IL32	acute_cd4	9	acuity_maxn:OLINK_IL32	0.0147964	0.251775	0.95	-0.479592	0.509185	0.0587685	652	0.953155	0.953155
OLINK_IL32	acute_cd4	10	OLINK_IL32	-0.352042	0.12014	0.95	-0.588146	-0.115937	-2.93025	451	0.00355879	0.0124558
OLINK_IL32	acute_cd4	10	acuity_maxn:OLINK_IL32	1.30721	0.463965	0.95	0.39541	2.21901	2.81748	451	0.00505282	0.0680591
OLINK_IL32	acute_cd4	11	OLINK_IL32	0.339487	0.0793736	0.95	0.183612	0.495362	4.27708	618	2.19365e-05	0.000307111
OLINK_IL32	acute_cd4	11	acuity_maxn:OLINK_IL32	-0.544896	0.33068	0.95	-1.19429	0.104497	-1.6478	618	0.0999011	0.302124
OLINK_IL32	acute_cd4	12	OLINK_IL32	-0.0586071	0.0601274	0.95	-0.176674	0.0594602	-0.974716	650	0.330064	0.420081
OLINK_IL32	acute_cd4	12	acuity_maxn:OLINK_IL32	0.173762	0.245131	0.95	-0.307582	0.655107	0.708855	650	0.478668	0.645375
OLINK_IL32	acute_cd4	13	OLINK_IL32	-0.0825388	0.0559194	0.95	-0.192348	0.0272699	-1.47603	637	0.14043	0.245752
OLINK_IL32	acute_cd4	13	acuity_maxn:OLINK_IL32	0.34545	0.233074	0.95	-0.112236	0.803136	1.48215	637	0.138795	0.302124
OLINK_IL32	acute_cd4	14	OLINK_IL32	-0.214156	0.0831574	0.95	-0.377487	-0.0508244	-2.5753	572	0.0102652	0.0239522
OLINK_IL32	acute_cd4	14	acuity_maxn:OLINK_IL32	0.628888	0.33931	0.95	-0.0375578	1.29533	1.85343	572	0.0643353	0.300231
OLINK_IL33	acute_cd4	1	OLINK_IL33	0.22295	0.163859	0.95	-0.098822	0.544723	1.36062	634	0.174117	0.673904
OLINK_IL33	acute_cd4	1	acuity_maxn:OLINK_IL33	0.290194	0.642326	0.95	-0.97115	1.55154	0.451787	634	0.651577	0.979645
OLINK_IL33	acute_cd4	2	OLINK_IL33	-0.204272	0.210676	0.95	-0.617954	0.20941	-0.969602	655	0.332603	0.673904
OLINK_IL33	acute_cd4	2	acuity_maxn:OLINK_IL33	-0.716826	0.840155	0.95	-2.36655	0.932897	-0.853206	655	0.393857	0.979645
OLINK_IL33	acute_cd4	3	OLINK_IL33	-0.0162995	0.162994	0.95	-0.336378	0.303779	-0.1	629	0.920376	0.920376
OLINK_IL33	acute_cd4	3	acuity_maxn:OLINK_IL33	0.0304333	0.644855	0.95	-1.2359	1.29676	0.0471941	629	0.962374	0.979645
OLINK_IL33	acute_cd4	4	OLINK_IL33	0.219152	0.273769	0.95	-0.318675	0.756978	0.800499	521	0.423787	0.673904
OLINK_IL33	acute_cd4	4	acuity_maxn:OLINK_IL33	-0.109768	1.0461	0.95	-2.16486	1.94532	-0.104931	521	0.916471	0.979645
OLINK_IL33	acute_cd4	5	OLINK_IL33	-0.147244	0.157858	0.95	-0.457239	0.162751	-0.932761	626	0.351303	0.673904
OLINK_IL33	acute_cd4	5	acuity_maxn:OLINK_IL33	0.826068	0.641734	0.95	-0.434143	2.08628	1.28724	626	0.198485	0.926262
OLINK_IL33	acute_cd4	6	OLINK_IL33	0.116551	0.131474	0.95	-0.141612	0.374714	0.886497	651	0.375677	0.673904
OLINK_IL33	acute_cd4	6	acuity_maxn:OLINK_IL33	0.304672	0.539809	0.95	-0.755306	1.36465	0.564406	651	0.572672	0.979645
OLINK_IL33	acute_cd4	7	OLINK_IL33	0.0944714	0.120474	0.95	-0.142085	0.331028	0.784163	664	0.433224	0.673904
OLINK_IL33	acute_cd4	7	acuity_maxn:OLINK_IL33	0.0183621	0.478831	0.95	-0.921844	0.958568	0.0383477	664	0.969422	0.979645
OLINK_IL33	acute_cd4	8	OLINK_IL33	0.0597602	0.133795	0.95	-0.202965	0.322485	0.446656	646	0.655273	0.783253
OLINK_IL33	acute_cd4	8	acuity_maxn:OLINK_IL33	0.488047	0.542506	0.95	-0.577241	1.55334	0.899616	646	0.36866	0.979645
OLINK_IL33	acute_cd4	9	OLINK_IL33	-0.131883	0.12299	0.95	-0.373386	0.109621	-1.07231	652	0.283978	0.673904
OLINK_IL33	acute_cd4	9	acuity_maxn:OLINK_IL33	-0.196882	0.489939	0.95	-1.15893	0.765166	-0.401851	652	0.687926	0.979645
OLINK_IL33	acute_cd4	10	OLINK_IL33	0.101895	0.240002	0.95	-0.369766	0.573556	0.42456	451	0.67136	0.783253
OLINK_IL33	acute_cd4	10	acuity_maxn:OLINK_IL33	0.340324	0.946449	0.95	-1.51967	2.20032	0.35958	451	0.719329	0.979645
OLINK_IL33	acute_cd4	11	OLINK_IL33	-0.0504145	0.163361	0.95	-0.371224	0.270395	-0.308608	618	0.757724	0.81601
OLINK_IL33	acute_cd4	11	acuity_maxn:OLINK_IL33	0.341456	0.63722	0.95	-0.909923	1.59283	0.535853	618	0.592253	0.979645
OLINK_IL33	acute_cd4	12	OLINK_IL33	-0.155474	0.119733	0.95	-0.390584	0.0796365	-1.2985	650	0.194575	0.673904
OLINK_IL33	acute_cd4	12	acuity_maxn:OLINK_IL33	0.633857	0.470682	0.95	-0.290384	1.5581	1.34668	650	0.178554	0.926262
OLINK_IL33	acute_cd4	13	OLINK_IL33	0.0499502	0.114136	0.95	-0.174178	0.274078	0.437638	637	0.661797	0.783253
OLINK_IL33	acute_cd4	13	acuity_maxn:OLINK_IL33	0.0114405	0.448233	0.95	-0.868753	0.891634	0.0255236	637	0.979645	0.979645
OLINK_IL33	acute_cd4	14	OLINK_IL33	-0.174194	0.161476	0.95	-0.491352	0.142964	-1.07876	572	0.281148	0.673904
OLINK_IL33	acute_cd4	14	acuity_maxn:OLINK_IL33	1.44869	0.653339	0.95	0.16545	2.73192	2.21736	572	0.026991	0.377873
OLINK_IL34	acute_cd4	1	OLINK_IL34	-0.035611	0.164112	0.95	-0.35788	0.286658	-0.216992	634	0.828285	0.891999
OLINK_IL34	acute_cd4	1	acuity_maxn:OLINK_IL34	-0.262433	0.508339	0.95	-1.26066	0.735798	-0.516256	634	0.605856	0.749924
OLINK_IL34	acute_cd4	2	OLINK_IL34	0.0444715	0.20097	0.95	-0.350152	0.439095	0.221284	655	0.82494	0.891999
OLINK_IL34	acute_cd4	2	acuity_maxn:OLINK_IL34	0.0394137	0.625553	0.95	-1.18892	1.26775	0.0630061	655	0.949781	0.949781
OLINK_IL34	acute_cd4	3	OLINK_IL34	-0.229964	0.16135	0.95	-0.546813	0.0868858	-1.42525	629	0.154581	0.731953
OLINK_IL34	acute_cd4	3	acuity_maxn:OLINK_IL34	-0.628805	0.496741	0.95	-1.60428	0.346666	-1.26586	629	0.206031	0.418125
OLINK_IL34	acute_cd4	4	OLINK_IL34	0.295833	0.25359	0.95	-0.202351	0.794017	1.16658	521	0.243914	0.731953
OLINK_IL34	acute_cd4	4	acuity_maxn:OLINK_IL34	1.29119	0.778134	0.95	-0.237478	2.81986	1.65934	521	0.0976493	0.418125
OLINK_IL34	acute_cd4	5	OLINK_IL34	-0.108662	0.158316	0.95	-0.419557	0.202233	-0.686361	626	0.49274	0.766484
OLINK_IL34	acute_cd4	5	acuity_maxn:OLINK_IL34	0.634527	0.491039	0.95	-0.329755	1.59881	1.29221	626	0.19676	0.418125
OLINK_IL34	acute_cd4	6	OLINK_IL34	-0.169676	0.124912	0.95	-0.414955	0.0756022	-1.35837	651	0.174817	0.731953
OLINK_IL34	acute_cd4	6	acuity_maxn:OLINK_IL34	0.49109	0.390562	0.95	-0.275824	1.258	1.25739	651	0.209062	0.418125
OLINK_IL34	acute_cd4	7	OLINK_IL34	-0.107323	0.113349	0.95	-0.329888	0.115242	-0.94684	664	0.344065	0.731953
OLINK_IL34	acute_cd4	7	acuity_maxn:OLINK_IL34	0.165119	0.357292	0.95	-0.536439	0.866676	0.46214	664	0.644133	0.749924
OLINK_IL34	acute_cd4	8	OLINK_IL34	-0.134593	0.13074	0.95	-0.39132	0.122133	-1.02947	646	0.303643	0.731953
OLINK_IL34	acute_cd4	8	acuity_maxn:OLINK_IL34	0.32745	0.399546	0.95	-0.457115	1.11202	0.819555	646	0.412772	0.64209
OLINK_IL34	acute_cd4	9	OLINK_IL34	0.130332	0.12016	0.95	-0.105615	0.366278	1.08466	652	0.278475	0.731953
OLINK_IL34	acute_cd4	9	acuity_maxn:OLINK_IL34	-0.879739	0.381316	0.95	-1.62849	-0.130983	-2.30711	652	0.021361	0.299055
OLINK_IL34	acute_cd4	10	OLINK_IL34	0.16023	0.216579	0.95	-0.265399	0.585858	0.739824	451	0.459792	0.766484
OLINK_IL34	acute_cd4	10	acuity_maxn:OLINK_IL34	0.865869	0.658907	0.95	-0.429041	2.16078	1.3141	451	0.189481	0.418125
OLINK_IL34	acute_cd4	11	OLINK_IL34	0.0402322	0.152428	0.95	-0.259107	0.339571	0.263943	618	0.791912	0.891999
OLINK_IL34	acute_cd4	11	acuity_maxn:OLINK_IL34	-0.186019	0.476456	0.95	-1.12169	0.74965	-0.390423	618	0.696358	0.749924
OLINK_IL34	acute_cd4	12	OLINK_IL34	0.0089254	0.112047	0.95	-0.211092	0.228943	0.0796576	650	0.936534	0.936534
OLINK_IL34	acute_cd4	12	acuity_maxn:OLINK_IL34	0.326308	0.353707	0.95	-0.368238	1.02085	0.922538	650	0.356591	0.624033
OLINK_IL34	acute_cd4	13	OLINK_IL34	0.0404357	0.10666	0.95	-0.169013	0.249884	0.379107	637	0.704735	0.891999
OLINK_IL34	acute_cd4	13	acuity_maxn:OLINK_IL34	-0.231956	0.341565	0.95	-0.902685	0.438774	-0.679097	637	0.497323	0.696252
OLINK_IL34	acute_cd4	14	OLINK_IL34	0.135863	0.150166	0.95	-0.15908	0.430807	0.904754	572	0.365976	0.731953
OLINK_IL34	acute_cd4	14	acuity_maxn:OLINK_IL34	0.855452	0.509149	0.95	-0.144577	1.85548	1.68016	572	0.0934718	0.418125
OLINK_IL3RA	acute_cd4	1	OLINK_IL3RA	0.149869	0.386116	0.95	-0.608352	0.908089	0.388145	634	0.698039	0.867449
OLINK_IL3RA	acute_cd4	1	acuity_maxn:OLINK_IL3RA	0.304574	1.45973	0.95	-2.56192	3.17107	0.20865	634	0.834788	0.834788
OLINK_IL3RA	acute_cd4	2	OLINK_IL3RA	0.161141	0.492299	0.95	-0.805534	1.12782	0.327324	655	0.743528	0.867449
OLINK_IL3RA	acute_cd4	2	acuity_maxn:OLINK_IL3RA	0.7271	1.84849	0.95	-2.90258	4.35678	0.393348	655	0.694191	0.813215
OLINK_IL3RA	acute_cd4	3	OLINK_IL3RA	-1.02342	0.379501	0.95	-1.76866	-0.278176	-2.69675	629	0.00718954	0.0503268
OLINK_IL3RA	acute_cd4	3	acuity_maxn:OLINK_IL3RA	0.917446	1.45924	0.95	-1.94812	3.78301	0.628716	629	0.529763	0.813215
OLINK_IL3RA	acute_cd4	4	OLINK_IL3RA	1.2857	0.627203	0.95	0.0535391	2.51786	2.04989	521	0.0408752	0.186644
OLINK_IL3RA	acute_cd4	4	acuity_maxn:OLINK_IL3RA	-3.86235	2.3107	0.95	-8.40179	0.677082	-1.67151	521	0.0952219	0.545637
OLINK_IL3RA	acute_cd4	5	OLINK_IL3RA	-1.00704	0.370156	0.95	-1.73394	-0.280141	-2.72058	626	0.00669784	0.0503268
OLINK_IL3RA	acute_cd4	5	acuity_maxn:OLINK_IL3RA	2.26517	1.41679	0.95	-0.517057	5.0474	1.59881	626	0.110367	0.545637
OLINK_IL3RA	acute_cd4	6	OLINK_IL3RA	-0.158127	0.303041	0.95	-0.753182	0.436929	-0.5218	651	0.601987	0.842782
OLINK_IL3RA	acute_cd4	6	acuity_maxn:OLINK_IL3RA	-0.36157	1.15882	0.95	-2.63704	1.91391	-0.312016	651	0.755129	0.813215
OLINK_IL3RA	acute_cd4	7	OLINK_IL3RA	-0.0012597	0.281396	0.95	-0.553793	0.551274	-0.00447661	664	0.99643	0.99643
OLINK_IL3RA	acute_cd4	7	acuity_maxn:OLINK_IL3RA	-0.933047	1.06149	0.95	-3.01734	1.15124	-0.878994	664	0.379723	0.794615
OLINK_IL3RA	acute_cd4	8	OLINK_IL3RA	-0.567603	0.308972	0.95	-1.17431	0.0391068	-1.83707	646	0.0666585	0.186644
OLINK_IL3RA	acute_cd4	8	acuity_maxn:OLINK_IL3RA	0.643979	1.17212	0.95	-1.65764	2.9456	0.549416	646	0.58291	0.813215
OLINK_IL3RA	acute_cd4	9	OLINK_IL3RA	-0.391735	0.286145	0.95	-0.953612	0.170143	-1.36901	652	0.171469	0.342937
OLINK_IL3RA	acute_cd4	9	acuity_maxn:OLINK_IL3RA	0.914259	1.0857	0.95	-1.21764	3.04615	0.84209	652	0.400046	0.794615
OLINK_IL3RA	acute_cd4	10	OLINK_IL3RA	0.794408	0.578623	0.95	-0.342723	1.93154	1.37293	451	0.170457	0.342937
OLINK_IL3RA	acute_cd4	10	acuity_maxn:OLINK_IL3RA	-1.93762	2.0774	0.95	-6.0202	2.14496	-0.932715	451	0.351466	0.794615
OLINK_IL3RA	acute_cd4	11	OLINK_IL3RA	0.203698	0.378205	0.95	-0.539024	0.946421	0.538593	618	0.590362	0.842782
OLINK_IL3RA	acute_cd4	11	acuity_maxn:OLINK_IL3RA	0.549208	1.46079	0.95	-2.31951	3.41793	0.375965	618	0.707072	0.813215
OLINK_IL3RA	acute_cd4	12	OLINK_IL3RA	-0.518126	0.276663	0.95	-1.06139	0.0251343	-1.87277	650	0.0615485	0.186644
OLINK_IL3RA	acute_cd4	12	acuity_maxn:OLINK_IL3RA	1.47554	1.04986	0.95	-0.585998	3.53707	1.40546	650	0.160364	0.561273
OLINK_IL3RA	acute_cd4	13	OLINK_IL3RA	-0.29473	0.262826	0.95	-0.81084	0.22138	-1.12139	637	0.262545	0.459454
OLINK_IL3RA	acute_cd4	13	acuity_maxn:OLINK_IL3RA	1.59586	1.0165	0.95	-0.400237	3.59195	1.56995	637	0.116922	0.545637
OLINK_IL3RA	acute_cd4	14	OLINK_IL3RA	-0.0758266	0.377964	0.95	-0.818192	0.666539	-0.200619	572	0.841068	0.905765
OLINK_IL3RA	acute_cd4	14	acuity_maxn:OLINK_IL3RA	1.0636	1.41972	0.95	-1.72489	3.8521	0.749165	572	0.454066	0.794615
OLINK_IL4R	acute_cd4	1	OLINK_IL4R	-0.0561271	0.0708544	0.95	-0.195265	0.0830106	-0.792147	634	0.428571	0.666667
OLINK_IL4R	acute_cd4	1	acuity_maxn:OLINK_IL4R	0.0270367	0.242915	0.95	-0.449979	0.504052	0.111301	634	0.911413	0.938736
OLINK_IL4R	acute_cd4	2	OLINK_IL4R	-0.00857043	0.0880345	0.95	-0.181434	0.164294	-0.097353	655	0.922476	0.982935
OLINK_IL4R	acute_cd4	2	acuity_maxn:OLINK_IL4R	0.505842	0.307392	0.95	-0.0977501	1.10943	1.64559	655	0.100327	0.495379
OLINK_IL4R	acute_cd4	3	OLINK_IL4R	0.0743591	0.0691623	0.95	-0.0614578	0.210176	1.07514	629	0.282725	0.666667
OLINK_IL4R	acute_cd4	3	acuity_maxn:OLINK_IL4R	-0.341287	0.241232	0.95	-0.815004	0.13243	-1.41477	629	0.157631	0.495379
OLINK_IL4R	acute_cd4	4	OLINK_IL4R	-0.0718523	0.116897	0.95	-0.3015	0.157796	-0.614662	521	0.539046	0.686059
OLINK_IL4R	acute_cd4	4	acuity_maxn:OLINK_IL4R	0.774168	0.391448	0.95	0.00515722	1.54318	1.9777	521	0.0484888	0.495379
OLINK_IL4R	acute_cd4	5	OLINK_IL4R	0.123437	0.0676001	0.95	-0.00931343	0.256187	1.82599	626	0.0683282	0.318865
OLINK_IL4R	acute_cd4	5	acuity_maxn:OLINK_IL4R	0.128062	0.245826	0.95	-0.354682	0.610806	0.520946	626	0.602588	0.871973
OLINK_IL4R	acute_cd4	6	OLINK_IL4R	-0.0382384	0.055787	0.95	-0.147783	0.0713059	-0.685435	651	0.493314	0.686059
OLINK_IL4R	acute_cd4	6	acuity_maxn:OLINK_IL4R	0.292458	0.197268	0.95	-0.0949012	0.679817	1.48254	651	0.138681	0.495379
OLINK_IL4R	acute_cd4	7	OLINK_IL4R	0.107933	0.0513281	0.95	0.00714804	0.208718	2.1028	664	0.0358586	0.318865
OLINK_IL4R	acute_cd4	7	acuity_maxn:OLINK_IL4R	-0.071927	0.177308	0.95	-0.420078	0.276224	-0.405662	664	0.685122	0.871973
OLINK_IL4R	acute_cd4	8	OLINK_IL4R	-0.00824885	0.0566052	0.95	-0.119401	0.102904	-0.145726	646	0.884183	0.982935
OLINK_IL4R	acute_cd4	8	acuity_maxn:OLINK_IL4R	0.113842	0.199675	0.95	-0.278248	0.505931	0.570135	646	0.568784	0.871973
OLINK_IL4R	acute_cd4	9	OLINK_IL4R	0.0828353	0.0526607	0.95	-0.0205698	0.18624	1.573	652	0.116204	0.406715
OLINK_IL4R	acute_cd4	9	acuity_maxn:OLINK_IL4R	-0.251958	0.186393	0.95	-0.617961	0.114044	-1.35176	652	0.176921	0.495379
OLINK_IL4R	acute_cd4	10	OLINK_IL4R	0.0848533	0.105193	0.95	-0.121875	0.291582	0.806646	451	0.420296	0.666667
OLINK_IL4R	acute_cd4	10	acuity_maxn:OLINK_IL4R	0.391332	0.331633	0.95	-0.260405	1.04307	1.18002	451	0.238616	0.556771
OLINK_IL4R	acute_cd4	11	OLINK_IL4R	0.0562027	0.0683314	0.95	-0.0779872	0.190392	0.822502	618	0.411109	0.666667
OLINK_IL4R	acute_cd4	11	acuity_maxn:OLINK_IL4R	-0.0533341	0.239321	0.95	-0.523316	0.416648	-0.222856	618	0.823722	0.938736
OLINK_IL4R	acute_cd4	12	OLINK_IL4R	0.0010923	0.0510468	0.95	-0.0991443	0.101329	0.0213981	650	0.982935	0.982935
OLINK_IL4R	acute_cd4	12	acuity_maxn:OLINK_IL4R	0.0135145	0.175769	0.95	-0.331629	0.358658	0.0768881	650	0.938736	0.938736
OLINK_IL4R	acute_cd4	13	OLINK_IL4R	0.0956463	0.048062	0.95	0.0012672	0.190025	1.99006	637	0.0470112	0.318865
OLINK_IL4R	acute_cd4	13	acuity_maxn:OLINK_IL4R	-0.0724928	0.169918	0.95	-0.406161	0.261175	-0.426633	637	0.669791	0.871973
OLINK_IL4R	acute_cd4	14	OLINK_IL4R	-0.0663173	0.0699139	0.95	-0.203637	0.0710019	-0.948557	572	0.343246	0.666667
OLINK_IL4R	acute_cd4	14	acuity_maxn:OLINK_IL4R	0.252521	0.23986	0.95	-0.218593	0.723635	1.05278	572	0.292885	0.58577
OLINK_IL4	acute_cd4	1	OLINK_IL4	0.00741458	0.0589174	0.95	-0.108283	0.123112	0.125847	631	0.899893	0.920284
OLINK_IL4	acute_cd4	1	acuity_maxn:OLINK_IL4	0.145878	0.246549	0.95	-0.338278	0.630034	0.591678	631	0.554278	0.823331
OLINK_IL4	acute_cd4	2	OLINK_IL4	0.0279733	0.0753931	0.95	-0.120069	0.176016	0.371033	652	0.710733	0.90457
OLINK_IL4	acute_cd4	2	acuity_maxn:OLINK_IL4	-0.465402	0.314645	0.95	-1.08324	0.152438	-1.47913	652	0.139587	0.651408
OLINK_IL4	acute_cd4	3	OLINK_IL4	-0.0530134	0.058007	0.95	-0.166925	0.0608986	-0.913913	626	0.361115	0.842601
OLINK_IL4	acute_cd4	3	acuity_maxn:OLINK_IL4	0.064552	0.24287	0.95	-0.412386	0.54149	0.265788	626	0.79049	0.823331
OLINK_IL4	acute_cd4	4	OLINK_IL4	0.0499529	0.0967468	0.95	-0.140111	0.240017	0.516326	518	0.605847	0.848186
OLINK_IL4	acute_cd4	4	acuity_maxn:OLINK_IL4	0.695008	0.398399	0.95	-0.0876685	1.47769	1.7445	518	0.0816646	0.571652
OLINK_IL4	acute_cd4	5	OLINK_IL4	-0.0670918	0.0566565	0.95	-0.178353	0.0441691	-1.18418	623	0.236792	0.67136
OLINK_IL4	acute_cd4	5	acuity_maxn:OLINK_IL4	0.102272	0.24413	0.95	-0.377147	0.58169	0.418923	623	0.675417	0.823331
OLINK_IL4	acute_cd4	6	OLINK_IL4	0.0046878	0.0468243	0.95	-0.0872579	0.0966335	0.100115	648	0.920284	0.920284
OLINK_IL4	acute_cd4	6	acuity_maxn:OLINK_IL4	0.0464608	0.197761	0.95	-0.341869	0.434791	0.234934	648	0.814334	0.823331
OLINK_IL4	acute_cd4	7	OLINK_IL4	-0.0534096	0.043486	0.95	-0.138797	0.0319777	-1.2282	661	0.219808	0.67136
OLINK_IL4	acute_cd4	7	acuity_maxn:OLINK_IL4	-0.0516879	0.182257	0.95	-0.40956	0.306184	-0.2836	661	0.776806	0.823331
OLINK_IL4	acute_cd4	8	OLINK_IL4	-0.0559139	0.0475196	0.95	-0.149226	0.0373985	-1.17665	643	0.239772	0.67136
OLINK_IL4	acute_cd4	8	acuity_maxn:OLINK_IL4	0.0945562	0.19975	0.95	-0.297686	0.486798	0.473372	643	0.636108	0.823331
OLINK_IL4	acute_cd4	9	OLINK_IL4	-0.0113791	0.0445678	0.95	-0.0988937	0.0761354	-0.255321	649	0.798556	0.920284
OLINK_IL4	acute_cd4	9	acuity_maxn:OLINK_IL4	0.0928399	0.187269	0.95	-0.274887	0.460567	0.495757	649	0.620234	0.823331
OLINK_IL4	acute_cd4	10	OLINK_IL4	-0.05673	0.0871354	0.95	-0.227975	0.114515	-0.651056	448	0.515344	0.848186
OLINK_IL4	acute_cd4	10	acuity_maxn:OLINK_IL4	0.150691	0.379311	0.95	-0.59476	0.896142	0.397275	448	0.691354	0.823331
OLINK_IL4	acute_cd4	11	OLINK_IL4	0.0404034	0.0578272	0.95	-0.0731593	0.153966	0.698692	615	0.485009	0.848186
OLINK_IL4	acute_cd4	11	acuity_maxn:OLINK_IL4	-0.137977	0.242712	0.95	-0.614621	0.338667	-0.56848	615	0.569917	0.823331
OLINK_IL4	acute_cd4	12	OLINK_IL4	0.105415	0.0426729	0.95	0.0216213	0.18921	2.47031	647	0.0137562	0.192587
OLINK_IL4	acute_cd4	12	acuity_maxn:OLINK_IL4	0.0400147	0.179155	0.95	-0.31178	0.391809	0.223353	647	0.823331	0.823331
OLINK_IL4	acute_cd4	13	OLINK_IL4	-0.0668661	0.0400868	0.95	-0.145585	0.0118529	-1.66803	634	0.0958033	0.670623
OLINK_IL4	acute_cd4	13	acuity_maxn:OLINK_IL4	0.337887	0.167832	0.95	0.00831379	0.66746	2.01325	634	0.0445106	0.571652
OLINK_IL4	acute_cd4	14	OLINK_IL4	0.0318507	0.0611776	0.95	-0.0883107	0.152012	0.520627	569	0.602829	0.848186
OLINK_IL4	acute_cd4	14	acuity_maxn:OLINK_IL4	0.126903	0.268697	0.95	-0.400856	0.654662	0.472291	569	0.6369	0.823331
OLINK_IL5RA	acute_cd4	1	OLINK_IL5RA	0.026405	0.0691783	0.95	-0.109441	0.162251	0.381695	634	0.702815	0.756878
OLINK_IL5RA	acute_cd4	1	acuity_maxn:OLINK_IL5RA	-0.0649795	0.253773	0.95	-0.563316	0.433357	-0.256054	634	0.797992	0.886515
OLINK_IL5RA	acute_cd4	2	OLINK_IL5RA	0.0883947	0.0884847	0.95	-0.0853532	0.262143	0.998983	655	0.318172	0.442072
OLINK_IL5RA	acute_cd4	2	acuity_maxn:OLINK_IL5RA	-0.355982	0.31867	0.95	-0.981719	0.269756	-1.11709	655	0.264367	0.728907
OLINK_IL5RA	acute_cd4	3	OLINK_IL5RA	0.155906	0.0686448	0.95	0.0211055	0.290707	2.2712	629	0.0234718	0.109535
OLINK_IL5RA	acute_cd4	3	acuity_maxn:OLINK_IL5RA	-0.0878464	0.248971	0.95	-0.576762	0.401069	-0.352838	629	0.724328	0.886515
OLINK_IL5RA	acute_cd4	4	OLINK_IL5RA	-0.335598	0.113088	0.95	-0.557762	-0.113434	-2.96758	521	0.00313947	0.0439526
OLINK_IL5RA	acute_cd4	4	acuity_maxn:OLINK_IL5RA	0.41674	0.412123	0.95	-0.392887	1.22637	1.0112	521	0.312389	0.728907
OLINK_IL5RA	acute_cd4	5	OLINK_IL5RA	0.169089	0.0667769	0.95	0.0379553	0.300223	2.53215	626	0.0115799	0.0810593
OLINK_IL5RA	acute_cd4	5	acuity_maxn:OLINK_IL5RA	0.100906	0.248644	0.95	-0.387372	0.589183	0.405825	626	0.68501	0.886515
OLINK_IL5RA	acute_cd4	6	OLINK_IL5RA	-0.0101277	0.055288	0.95	-0.118692	0.0984367	-0.183181	651	0.854713	0.854713
OLINK_IL5RA	acute_cd4	6	acuity_maxn:OLINK_IL5RA	0.0727248	0.201145	0.95	-0.322247	0.467696	0.361554	651	0.717803	0.886515
OLINK_IL5RA	acute_cd4	7	OLINK_IL5RA	0.0833271	0.0508185	0.95	-0.0164573	0.183111	1.6397	664	0.101541	0.251655
OLINK_IL5RA	acute_cd4	7	acuity_maxn:OLINK_IL5RA	0.198373	0.187932	0.95	-0.170639	0.567385	1.05556	664	0.291554	0.728907
OLINK_IL5RA	acute_cd4	8	OLINK_IL5RA	0.112427	0.0564811	0.95	0.00151788	0.223335	1.99052	646	0.0469549	0.164342
OLINK_IL5RA	acute_cd4	8	acuity_maxn:OLINK_IL5RA	-0.0161634	0.202733	0.95	-0.414259	0.381932	-0.0797275	646	0.936479	0.936479
OLINK_IL5RA	acute_cd4	9	OLINK_IL5RA	0.0488763	0.0519719	0.95	-0.0531762	0.150929	0.940436	652	0.347342	0.442072
OLINK_IL5RA	acute_cd4	9	acuity_maxn:OLINK_IL5RA	0.0434919	0.194568	0.95	-0.338564	0.425548	0.22353	652	0.823193	0.886515
OLINK_IL5RA	acute_cd4	10	OLINK_IL5RA	-0.162988	0.101721	0.95	-0.362893	0.0369175	-1.60231	451	0.109788	0.251655
OLINK_IL5RA	acute_cd4	10	acuity_maxn:OLINK_IL5RA	0.218557	0.363619	0.95	-0.49604	0.933154	0.601061	451	0.548101	0.886515
OLINK_IL5RA	acute_cd4	11	OLINK_IL5RA	0.0908383	0.0677483	0.95	-0.0422066	0.223883	1.34082	618	0.180472	0.280734
OLINK_IL5RA	acute_cd4	11	acuity_maxn:OLINK_IL5RA	-0.592466	0.247821	0.95	-1.07914	-0.105793	-2.3907	618	0.0171145	0.239603
OLINK_IL5RA	acute_cd4	12	OLINK_IL5RA	-0.029355	0.0505153	0.95	-0.128548	0.069838	-0.58111	650	0.561368	0.654929
OLINK_IL5RA	acute_cd4	12	acuity_maxn:OLINK_IL5RA	0.110257	0.183994	0.95	-0.251037	0.471551	0.599242	650	0.54922	0.886515
OLINK_IL5RA	acute_cd4	13	OLINK_IL5RA	0.0711099	0.0480919	0.95	-0.0233279	0.165548	1.47863	637	0.139735	0.251655
OLINK_IL5RA	acute_cd4	13	acuity_maxn:OLINK_IL5RA	-0.221322	0.179262	0.95	-0.573338	0.130693	-1.23463	637	0.217423	0.728907
OLINK_IL5RA	acute_cd4	14	OLINK_IL5RA	-0.102158	0.0697903	0.95	-0.239234	0.0349188	-1.46378	572	0.143803	0.251655
OLINK_IL5RA	acute_cd4	14	acuity_maxn:OLINK_IL5RA	0.433966	0.245172	0.95	-0.0475815	0.915514	1.77005	572	0.0772521	0.540765
OLINK_IL5	acute_cd4	1	OLINK_IL5	-0.0434566	0.056017	0.95	-0.153458	0.0665448	-0.775774	634	0.438172	0.991966
OLINK_IL5	acute_cd4	1	acuity_maxn:OLINK_IL5	-0.133014	0.212948	0.95	-0.551184	0.285155	-0.624632	634	0.532437	0.951586
OLINK_IL5	acute_cd4	2	OLINK_IL5	0.156952	0.0707402	0.95	0.0180471	0.295857	2.21871	655	0.0268484	0.187939
OLINK_IL5	acute_cd4	2	acuity_maxn:OLINK_IL5	0.0828798	0.274309	0.95	-0.455752	0.621512	0.30214	655	0.762641	0.951586
OLINK_IL5	acute_cd4	3	OLINK_IL5	0.00971743	0.0553125	0.95	-0.0989021	0.118337	0.175682	629	0.8606	0.996792
OLINK_IL5	acute_cd4	3	acuity_maxn:OLINK_IL5	0.0663035	0.209303	0.95	-0.344713	0.47732	0.316783	629	0.751513	0.951586
OLINK_IL5	acute_cd4	4	OLINK_IL5	0.0263812	0.0949001	0.95	-0.160053	0.212815	0.277989	521	0.781131	0.996792
OLINK_IL5	acute_cd4	4	acuity_maxn:OLINK_IL5	0.309721	0.340329	0.95	-0.358864	0.978306	0.910064	521	0.363209	0.951586
OLINK_IL5	acute_cd4	5	OLINK_IL5	-0.0309317	0.0539802	0.95	-0.136936	0.0750726	-0.573019	626	0.566838	0.991966
OLINK_IL5	acute_cd4	5	acuity_maxn:OLINK_IL5	0.0665419	0.213813	0.95	-0.353335	0.486419	0.311216	626	0.75574	0.951586
OLINK_IL5	acute_cd4	6	OLINK_IL5	0.00310052	0.044467	0.95	-0.0842155	0.0904166	0.0697263	651	0.944433	0.996792
OLINK_IL5	acute_cd4	6	acuity_maxn:OLINK_IL5	0.261406	0.171012	0.95	-0.0743953	0.597207	1.52858	651	0.126853	0.887973
OLINK_IL5	acute_cd4	7	OLINK_IL5	-0.0501029	0.041382	0.95	-0.131358	0.0311524	-1.21074	664	0.226425	0.991966
OLINK_IL5	acute_cd4	7	acuity_maxn:OLINK_IL5	0.0130825	0.157768	0.95	-0.296702	0.322867	0.0829221	664	0.933938	0.951586
OLINK_IL5	acute_cd4	8	OLINK_IL5	-0.00501399	0.0448543	0.95	-0.0930918	0.0830638	-0.111784	646	0.911029	0.996792
OLINK_IL5	acute_cd4	8	acuity_maxn:OLINK_IL5	0.0102921	0.169449	0.95	-0.322445	0.34303	0.0607387	646	0.951586	0.951586
OLINK_IL5	acute_cd4	9	OLINK_IL5	-0.0269362	0.0418688	0.95	-0.10915	0.0552777	-0.643348	652	0.520224	0.991966
OLINK_IL5	acute_cd4	9	acuity_maxn:OLINK_IL5	-0.0750385	0.162219	0.95	-0.393573	0.243496	-0.462575	652	0.643823	0.951586
OLINK_IL5	acute_cd4	10	OLINK_IL5	-0.00033301	0.0827845	0.95	-0.163024	0.162358	-0.00402262	451	0.996792	0.996792
OLINK_IL5	acute_cd4	10	acuity_maxn:OLINK_IL5	0.117364	0.284761	0.95	-0.44226	0.676987	0.412147	451	0.680427	0.951586
OLINK_IL5	acute_cd4	11	OLINK_IL5	0.174143	0.05496	0.95	0.0662116	0.282074	3.16853	618	0.00160772	0.0225081
OLINK_IL5	acute_cd4	11	acuity_maxn:OLINK_IL5	-0.372571	0.213771	0.95	-0.792378	0.0472354	-1.74285	618	0.0818576	0.887973
OLINK_IL5	acute_cd4	12	OLINK_IL5	0.00530646	0.0405606	0.95	-0.0743392	0.0849521	0.130828	650	0.895952	0.996792
OLINK_IL5	acute_cd4	12	acuity_maxn:OLINK_IL5	0.0171691	0.153135	0.95	-0.28353	0.317868	0.112118	650	0.910765	0.951586
OLINK_IL5	acute_cd4	13	OLINK_IL5	0.0227615	0.0384557	0.95	-0.0527538	0.0982768	0.591889	637	0.554135	0.991966
OLINK_IL5	acute_cd4	13	acuity_maxn:OLINK_IL5	0.130439	0.14561	0.95	-0.155495	0.416374	0.895809	637	0.370693	0.951586
OLINK_IL5	acute_cd4	14	OLINK_IL5	-0.0349804	0.0540848	0.95	-0.141209	0.0712486	-0.64677	572	0.51804	0.991966
OLINK_IL5	acute_cd4	14	acuity_maxn:OLINK_IL5	0.0726924	0.204877	0.95	-0.329711	0.475096	0.35481	572	0.722863	0.951586
OLINK_IL6R	acute_cd4	1	OLINK_IL6R	0.0951032	0.116843	0.95	-0.134343	0.324549	0.81394	634	0.415985	0.529435
OLINK_IL6R	acute_cd4	1	acuity_maxn:OLINK_IL6R	0.39473	0.483804	0.95	-0.555323	1.34478	0.815887	634	0.414871	0.858235
OLINK_IL6R	acute_cd4	2	OLINK_IL6R	-0.256953	0.147784	0.95	-0.54714	0.0332344	-1.73871	655	0.0825561	0.165112
OLINK_IL6R	acute_cd4	2	acuity_maxn:OLINK_IL6R	0.897726	0.588444	0.95	-0.257739	2.05319	1.52559	655	0.127594	0.858235
OLINK_IL6R	acute_cd4	3	OLINK_IL6R	0.124909	0.115481	0.95	-0.101866	0.351684	1.08164	629	0.279826	0.448444
OLINK_IL6R	acute_cd4	3	acuity_maxn:OLINK_IL6R	-0.063845	0.45921	0.95	-0.965614	0.837924	-0.139032	629	0.889469	0.889469
OLINK_IL6R	acute_cd4	4	OLINK_IL6R	-0.203029	0.191001	0.95	-0.578255	0.172197	-1.06298	521	0.288285	0.448444
OLINK_IL6R	acute_cd4	4	acuity_maxn:OLINK_IL6R	0.683338	0.768437	0.95	-0.826277	2.19295	0.889257	521	0.374275	0.858235
OLINK_IL6R	acute_cd4	5	OLINK_IL6R	0.241632	0.110966	0.95	0.0237213	0.459543	2.17753	626	0.0298137	0.104348
OLINK_IL6R	acute_cd4	5	acuity_maxn:OLINK_IL6R	-0.223872	0.452465	0.95	-1.1124	0.664661	-0.494782	626	0.620928	0.858235
OLINK_IL6R	acute_cd4	6	OLINK_IL6R	0.183159	0.0915992	0.95	0.00329319	0.363024	1.99957	651	0.0459622	0.107245
OLINK_IL6R	acute_cd4	6	acuity_maxn:OLINK_IL6R	0.0842864	0.367471	0.95	-0.637286	0.805859	0.229369	651	0.818654	0.881628
OLINK_IL6R	acute_cd4	7	OLINK_IL6R	0.00779849	0.0856192	0.95	-0.160319	0.175916	0.0910834	664	0.927454	0.945843
OLINK_IL6R	acute_cd4	7	acuity_maxn:OLINK_IL6R	0.401717	0.345678	0.95	-0.277037	1.08047	1.16211	664	0.245607	0.858235
OLINK_IL6R	acute_cd4	8	OLINK_IL6R	0.234475	0.0932421	0.95	0.0513808	0.417569	2.51469	646	0.0121555	0.0567254
OLINK_IL6R	acute_cd4	8	acuity_maxn:OLINK_IL6R	0.216959	0.379894	0.95	-0.529018	0.962936	0.571103	646	0.568128	0.858235
OLINK_IL6R	acute_cd4	9	OLINK_IL6R	0.177509	0.0867653	0.95	0.00713568	0.347882	2.04585	652	0.0411718	0.107245
OLINK_IL6R	acute_cd4	9	acuity_maxn:OLINK_IL6R	0.176145	0.362737	0.95	-0.536129	0.888419	0.485599	652	0.627415	0.858235
OLINK_IL6R	acute_cd4	10	OLINK_IL6R	0.0112494	0.165516	0.95	-0.314029	0.336528	0.0679657	451	0.945843	0.945843
OLINK_IL6R	acute_cd4	10	acuity_maxn:OLINK_IL6R	0.227531	0.67346	0.95	-1.09598	1.55104	0.337854	451	0.73563	0.858235
OLINK_IL6R	acute_cd4	11	OLINK_IL6R	-0.302668	0.113265	0.95	-0.5251	-0.080236	-2.6722	618	0.00773436	0.0541405
OLINK_IL6R	acute_cd4	11	acuity_maxn:OLINK_IL6R	0.997357	0.474031	0.95	0.0664502	1.92826	2.10399	618	0.0357826	0.500957
OLINK_IL6R	acute_cd4	12	OLINK_IL6R	0.0436026	0.0849114	0.95	-0.123131	0.210336	0.513507	650	0.607771	0.709066
OLINK_IL6R	acute_cd4	12	acuity_maxn:OLINK_IL6R	-0.224201	0.34492	0.95	-0.901493	0.453091	-0.650008	650	0.515917	0.858235
OLINK_IL6R	acute_cd4	13	OLINK_IL6R	0.235428	0.0796083	0.95	0.0791015	0.391755	2.95733	637	0.00321811	0.0450535
OLINK_IL6R	acute_cd4	13	acuity_maxn:OLINK_IL6R	-0.202471	0.339146	0.95	-0.868452	0.463509	-0.597002	637	0.550718	0.858235
OLINK_IL6R	acute_cd4	14	OLINK_IL6R	0.105926	0.114491	0.95	-0.118948	0.330801	0.925192	572	0.355256	0.497359
OLINK_IL6R	acute_cd4	14	acuity_maxn:OLINK_IL6R	0.189808	0.493777	0.95	-0.78003	1.15965	0.384401	572	0.700824	0.858235
OLINK_IL6ST	acute_cd4	1	OLINK_IL6ST	-0.0457567	0.162214	0.95	-0.364299	0.272785	-0.282076	634	0.777977	0.979745
OLINK_IL6ST	acute_cd4	1	acuity_maxn:OLINK_IL6ST	-0.334606	0.593701	0.95	-1.50047	0.831252	-0.563594	634	0.57323	0.844883
OLINK_IL6ST	acute_cd4	2	OLINK_IL6ST	-0.221227	0.20601	0.95	-0.625747	0.183294	-1.07386	655	0.28328	0.868205
OLINK_IL6ST	acute_cd4	2	acuity_maxn:OLINK_IL6ST	0.601367	0.759134	0.95	-0.889263	2.092	0.792175	655	0.428545	0.844883
OLINK_IL6ST	acute_cd4	3	OLINK_IL6ST	0.092659	0.15814	0.95	-0.217887	0.403205	0.585931	629	0.558132	0.868205
OLINK_IL6ST	acute_cd4	3	acuity_maxn:OLINK_IL6ST	-1.28644	0.581592	0.95	-2.42854	-0.144347	-2.21193	629	0.0273298	0.127539
OLINK_IL6ST	acute_cd4	4	OLINK_IL6ST	-0.0407867	0.268149	0.95	-0.567573	0.486	-0.152104	521	0.879163	0.979745
OLINK_IL6ST	acute_cd4	4	acuity_maxn:OLINK_IL6ST	2.63238	0.938636	0.95	0.788404	4.47636	2.80447	521	0.00522803	0.0731924
OLINK_IL6ST	acute_cd4	5	OLINK_IL6ST	0.134438	0.154526	0.95	-0.169014	0.437891	0.870005	626	0.384631	0.868205
OLINK_IL6ST	acute_cd4	5	acuity_maxn:OLINK_IL6ST	-0.215085	0.605554	0.95	-1.40425	0.974079	-0.355187	626	0.722569	0.844883
OLINK_IL6ST	acute_cd4	6	OLINK_IL6ST	-0.19196	0.127704	0.95	-0.442722	0.0588024	-1.50316	651	0.133283	0.621989
OLINK_IL6ST	acute_cd4	6	acuity_maxn:OLINK_IL6ST	0.209269	0.480998	0.95	-0.735226	1.15376	0.435072	651	0.663654	0.844883
OLINK_IL6ST	acute_cd4	7	OLINK_IL6ST	-0.00300461	0.118301	0.95	-0.235293	0.229284	-0.025398	664	0.979745	0.979745
OLINK_IL6ST	acute_cd4	7	acuity_maxn:OLINK_IL6ST	-0.356336	0.439468	0.95	-1.21925	0.506579	-0.810834	664	0.417752	0.844883
OLINK_IL6ST	acute_cd4	8	OLINK_IL6ST	-0.0831442	0.129966	0.95	-0.338351	0.172063	-0.639738	646	0.52257	0.868205
OLINK_IL6ST	acute_cd4	8	acuity_maxn:OLINK_IL6ST	-0.0745814	0.490731	0.95	-1.0382	0.889039	-0.15198	646	0.87925	0.931579
OLINK_IL6ST	acute_cd4	9	OLINK_IL6ST	0.308058	0.120629	0.95	0.0711888	0.544927	2.55375	652	0.0108832	0.152365
OLINK_IL6ST	acute_cd4	9	acuity_maxn:OLINK_IL6ST	-0.41221	0.4758	0.95	-1.3465	0.522076	-0.866351	652	0.386616	0.844883
OLINK_IL6ST	acute_cd4	10	OLINK_IL6ST	-0.0113891	0.237303	0.95	-0.477745	0.454967	-0.0479938	451	0.961742	0.979745
OLINK_IL6ST	acute_cd4	10	acuity_maxn:OLINK_IL6ST	1.85287	0.814555	0.95	0.252074	3.45366	2.2747	451	0.0233927	0.127539
OLINK_IL6ST	acute_cd4	11	OLINK_IL6ST	0.013011	0.15946	0.95	-0.300139	0.326161	0.0815938	618	0.934996	0.979745
OLINK_IL6ST	acute_cd4	11	acuity_maxn:OLINK_IL6ST	-0.236724	0.583385	0.95	-1.38238	0.908933	-0.405777	618	0.685047	0.844883
OLINK_IL6ST	acute_cd4	12	OLINK_IL6ST	0.0846276	0.117895	0.95	-0.146874	0.316129	0.71782	650	0.473126	0.868205
OLINK_IL6ST	acute_cd4	12	acuity_maxn:OLINK_IL6ST	-0.152301	0.431419	0.95	-0.999445	0.694843	-0.353023	650	0.724186	0.844883
OLINK_IL6ST	acute_cd4	13	OLINK_IL6ST	0.197678	0.110008	0.95	-0.0183434	0.413699	1.79695	637	0.0728174	0.509722
OLINK_IL6ST	acute_cd4	13	acuity_maxn:OLINK_IL6ST	-0.0368606	0.429149	0.95	-0.879578	0.805856	-0.0858925	637	0.931579	0.931579
OLINK_IL6ST	acute_cd4	14	OLINK_IL6ST	0.106307	0.158975	0.95	-0.205939	0.418552	0.668702	572	0.503955	0.868205
OLINK_IL6ST	acute_cd4	14	acuity_maxn:OLINK_IL6ST	0.328587	0.572486	0.95	-0.795843	1.45302	0.573966	572	0.566216	0.844883
OLINK_IL6	acute_cd4	1	OLINK_IL6	-0.00105444	0.0383551	0.95	-0.0763728	0.0742639	-0.0274916	634	0.978076	0.9975
OLINK_IL6	acute_cd4	1	acuity_maxn:OLINK_IL6	0.34693	0.130917	0.95	0.0898464	0.604014	2.65	634	0.00825005	0.0885033
OLINK_IL6	acute_cd4	2	OLINK_IL6	-0.00608556	0.0488108	0.95	-0.10193	0.089759	-0.124676	655	0.900818	0.9975
OLINK_IL6	acute_cd4	2	acuity_maxn:OLINK_IL6	-0.117568	0.162466	0.95	-0.436584	0.201448	-0.723647	655	0.469541	0.657357
OLINK_IL6	acute_cd4	3	OLINK_IL6	0.0122823	0.0378441	0.95	-0.0620338	0.0865984	0.324551	629	0.745629	0.9975
OLINK_IL6	acute_cd4	3	acuity_maxn:OLINK_IL6	0.234539	0.127482	0.95	-0.0158037	0.484882	1.83977	629	0.0662724	0.278003
OLINK_IL6	acute_cd4	4	OLINK_IL6	0.0576477	0.0659943	0.95	-0.0719999	0.187295	0.873526	521	0.382779	0.669863
OLINK_IL6	acute_cd4	4	acuity_maxn:OLINK_IL6	-0.238689	0.213044	0.95	-0.65722	0.179842	-1.12038	521	0.26307	0.52614
OLINK_IL6	acute_cd4	5	OLINK_IL6	-0.00743463	0.0372031	0.95	-0.0804926	0.0656233	-0.199839	626	0.841671	0.9975
OLINK_IL6	acute_cd4	5	acuity_maxn:OLINK_IL6	0.199264	0.129548	0.95	-0.0551364	0.453664	1.53815	626	0.124516	0.348646
OLINK_IL6	acute_cd4	6	OLINK_IL6	-0.0648463	0.0307688	0.95	-0.125264	-0.00442835	-2.10754	651	0.0354527	0.149042
OLINK_IL6	acute_cd4	6	acuity_maxn:OLINK_IL6	0.0832302	0.106503	0.95	-0.125902	0.292362	0.781479	651	0.434805	0.657357
OLINK_IL6	acute_cd4	7	OLINK_IL6	0.0337999	0.0280504	0.95	-0.0212782	0.088878	1.20497	664	0.228643	0.5335
OLINK_IL6	acute_cd4	7	acuity_maxn:OLINK_IL6	0.120998	0.0944188	0.95	-0.0643977	0.306393	1.2815	664	0.200466	0.467753
OLINK_IL6	acute_cd4	8	OLINK_IL6	0.0138894	0.030867	0.95	-0.0467224	0.0745012	0.449976	646	0.652878	0.9975
OLINK_IL6	acute_cd4	8	acuity_maxn:OLINK_IL6	0.185563	0.105627	0.95	-0.0218505	0.392976	1.75678	646	0.0794294	0.278003
OLINK_IL6	acute_cd4	9	OLINK_IL6	-0.0603623	0.0288406	0.95	-0.116994	-0.0037306	-2.09296	652	0.0367385	0.149042
OLINK_IL6	acute_cd4	9	acuity_maxn:OLINK_IL6	0.0452518	0.0982583	0.95	-0.147689	0.238193	0.46054	652	0.645282	0.752829
OLINK_IL6	acute_cd4	10	OLINK_IL6	0.109765	0.0601647	0.95	-0.00847346	0.228003	1.8244	451	0.0687531	0.192509
OLINK_IL6	acute_cd4	10	acuity_maxn:OLINK_IL6	0.0198342	0.189113	0.95	-0.351818	0.391487	0.10488	451	0.916518	0.931706
OLINK_IL6	acute_cd4	11	OLINK_IL6	-0.000118515	0.0378123	0.95	-0.0743746	0.0741376	-0.0031343	618	0.9975	0.9975
OLINK_IL6	acute_cd4	11	acuity_maxn:OLINK_IL6	-0.119166	0.129916	0.95	-0.374296	0.135963	-0.917261	618	0.359364	0.628886
OLINK_IL6	acute_cd4	12	OLINK_IL6	-0.0274758	0.0280845	0.95	-0.0826231	0.0276716	-0.978324	650	0.328278	0.656556
OLINK_IL6	acute_cd4	12	acuity_maxn:OLINK_IL6	0.0558525	0.093572	0.95	-0.127887	0.239592	0.596894	650	0.550786	0.701001
OLINK_IL6	acute_cd4	13	OLINK_IL6	0.0625161	0.0264299	0.95	0.0106159	0.114416	2.36536	637	0.0183114	0.149042
OLINK_IL6	acute_cd4	13	acuity_maxn:OLINK_IL6	-0.00789626	0.092103	0.95	-0.188759	0.172966	-0.0857328	637	0.931706	0.931706
OLINK_IL6	acute_cd4	14	OLINK_IL6	0.0761785	0.0374837	0.95	0.00255615	0.149801	2.03231	572	0.0425834	0.149042
OLINK_IL6	acute_cd4	14	acuity_maxn:OLINK_IL6	0.315103	0.125963	0.95	0.0676965	0.562509	2.50155	572	0.0126433	0.0885033
OLINK_IL7R	acute_cd4	1	OLINK_IL7R	-0.29105	0.102771	0.95	-0.492863	-0.0892377	-2.83203	634	0.00477219	0.0334053
OLINK_IL7R	acute_cd4	1	acuity_maxn:OLINK_IL7R	0.0942889	0.343934	0.95	-0.581098	0.769676	0.274148	634	0.78406	0.844372
OLINK_IL7R	acute_cd4	2	OLINK_IL7R	-0.124663	0.133861	0.95	-0.387512	0.138185	-0.931289	655	0.352047	0.44806
OLINK_IL7R	acute_cd4	2	acuity_maxn:OLINK_IL7R	0.369641	0.45217	0.95	-0.518237	1.25752	0.817481	655	0.413951	0.643923
OLINK_IL7R	acute_cd4	3	OLINK_IL7R	-0.255789	0.102936	0.95	-0.45793	-0.0536482	-2.48492	629	0.013217	0.0462594
OLINK_IL7R	acute_cd4	3	acuity_maxn:OLINK_IL7R	-0.399051	0.349907	0.95	-1.08618	0.288076	-1.14045	629	0.254533	0.643923
OLINK_IL7R	acute_cd4	4	OLINK_IL7R	0.485674	0.16788	0.95	0.15587	0.815479	2.89299	521	0.00397562	0.0334053
OLINK_IL7R	acute_cd4	4	acuity_maxn:OLINK_IL7R	0.78274	0.551413	0.95	-0.300526	1.86601	1.41952	521	0.156347	0.643923
OLINK_IL7R	acute_cd4	5	OLINK_IL7R	-0.0813335	0.0999666	0.95	-0.277644	0.114977	-0.813607	626	0.41618	0.485543
OLINK_IL7R	acute_cd4	5	acuity_maxn:OLINK_IL7R	-0.435002	0.351964	0.95	-1.12617	0.25617	-1.23593	626	0.216948	0.643923
OLINK_IL7R	acute_cd4	6	OLINK_IL7R	-0.0187572	0.0830564	0.95	-0.181848	0.144334	-0.225837	651	0.821399	0.821399
OLINK_IL7R	acute_cd4	6	acuity_maxn:OLINK_IL7R	-0.0410527	0.286263	0.95	-0.603164	0.521058	-0.143409	651	0.886012	0.886012
OLINK_IL7R	acute_cd4	7	OLINK_IL7R	-0.169231	0.075271	0.95	-0.317029	-0.0214336	-2.2483	664	0.0248845	0.0580639
OLINK_IL7R	acute_cd4	7	acuity_maxn:OLINK_IL7R	-0.346002	0.25561	0.95	-0.847903	0.155899	-1.35363	664	0.176314	0.643923
OLINK_IL7R	acute_cd4	8	OLINK_IL7R	-0.129298	0.083079	0.95	-0.292435	0.0338399	-1.55632	646	0.120121	0.210213
OLINK_IL7R	acute_cd4	8	acuity_maxn:OLINK_IL7R	0.274692	0.288433	0.95	-0.291688	0.841071	0.952358	646	0.341272	0.643923
OLINK_IL7R	acute_cd4	9	OLINK_IL7R	0.174548	0.0772909	0.95	0.0227788	0.326317	2.25832	652	0.0242551	0.0580639
OLINK_IL7R	acute_cd4	9	acuity_maxn:OLINK_IL7R	0.125172	0.268741	0.95	-0.40253	0.652874	0.465772	652	0.641534	0.811632
OLINK_IL7R	acute_cd4	10	OLINK_IL7R	0.382505	0.147298	0.95	0.0930296	0.67198	2.59681	451	0.00971669	0.0453445
OLINK_IL7R	acute_cd4	10	acuity_maxn:OLINK_IL7R	0.499851	0.476786	0.95	-0.437147	1.43685	1.04838	451	0.295027	0.643923
OLINK_IL7R	acute_cd4	11	OLINK_IL7R	0.139426	0.100796	0.95	-0.0585169	0.33737	1.38326	618	0.167085	0.25991
OLINK_IL7R	acute_cd4	11	acuity_maxn:OLINK_IL7R	-0.134302	0.34319	0.95	-0.808262	0.539658	-0.391335	618	0.695685	0.811632
OLINK_IL7R	acute_cd4	12	OLINK_IL7R	0.158883	0.0745247	0.95	0.0125448	0.305221	2.13195	650	0.0333852	0.0667703
OLINK_IL7R	acute_cd4	12	acuity_maxn:OLINK_IL7R	0.300226	0.254273	0.95	-0.19907	0.799522	1.18072	650	0.238145	0.643923
OLINK_IL7R	acute_cd4	13	OLINK_IL7R	0.0180587	0.0712181	0.95	-0.121792	0.157909	0.253568	637	0.799911	0.821399
OLINK_IL7R	acute_cd4	13	acuity_maxn:OLINK_IL7R	-0.157712	0.245743	0.95	-0.640276	0.324852	-0.641776	637	0.52125	0.729749
OLINK_IL7R	acute_cd4	14	OLINK_IL7R	0.131898	0.100967	0.95	-0.0664123	0.330208	1.30635	572	0.191957	0.26874
OLINK_IL7R	acute_cd4	14	acuity_maxn:OLINK_IL7R	-0.299193	0.340888	0.95	-0.968738	0.370352	-0.877688	572	0.380482	0.643923
OLINK_IL7	acute_cd4	1	OLINK_IL7	0.0487276	0.0905118	0.95	-0.129012	0.226467	0.538356	634	0.59052	0.68894
OLINK_IL7	acute_cd4	1	acuity_maxn:OLINK_IL7	0.0867766	0.356432	0.95	-0.613154	0.786707	0.243459	634	0.807729	0.889215
OLINK_IL7	acute_cd4	2	OLINK_IL7	0.297691	0.114713	0.95	0.072441	0.522941	2.59509	655	0.00966841	0.0193368
OLINK_IL7	acute_cd4	2	acuity_maxn:OLINK_IL7	-0.648948	0.450373	0.95	-1.5333	0.235401	-1.44091	655	0.150087	0.52951
OLINK_IL7	acute_cd4	3	OLINK_IL7	0.280187	0.0889195	0.95	0.105572	0.454802	3.15102	629	0.00170428	0.0139105
OLINK_IL7	acute_cd4	3	acuity_maxn:OLINK_IL7	-0.108276	0.353208	0.95	-0.801885	0.585333	-0.306551	629	0.759287	0.889215
OLINK_IL7	acute_cd4	4	OLINK_IL7	-0.192016	0.149082	0.95	-0.484892	0.10086	-1.28799	521	0.198322	0.25241
OLINK_IL7	acute_cd4	4	acuity_maxn:OLINK_IL7	0.443965	0.577365	0.95	-0.690284	1.57821	0.768951	521	0.442271	0.889215
OLINK_IL7	acute_cd4	5	OLINK_IL7	0.247293	0.0880248	0.95	0.0744337	0.420153	2.80936	626	0.005119	0.0179165
OLINK_IL7	acute_cd4	5	acuity_maxn:OLINK_IL7	-0.550379	0.351528	0.95	-1.2407	0.139938	-1.56568	626	0.11793	0.52951
OLINK_IL7	acute_cd4	6	OLINK_IL7	0.200913	0.071352	0.95	0.0608048	0.34102	2.8158	651	0.00501292	0.0179165
OLINK_IL7	acute_cd4	6	acuity_maxn:OLINK_IL7	-0.0923286	0.283447	0.95	-0.64891	0.464253	-0.325735	651	0.74473	0.889215
OLINK_IL7	acute_cd4	7	OLINK_IL7	0.118041	0.0659903	0.95	-0.0115332	0.247616	1.78877	664	0.0741074	0.115278
OLINK_IL7	acute_cd4	7	acuity_maxn:OLINK_IL7	0.108844	0.25622	0.95	-0.394255	0.611943	0.424807	664	0.671115	0.889215
OLINK_IL7	acute_cd4	8	OLINK_IL7	0.187684	0.0722972	0.95	0.0457183	0.32965	2.59601	646	0.00964579	0.0193368
OLINK_IL7	acute_cd4	8	acuity_maxn:OLINK_IL7	-0.494294	0.282067	0.95	-1.04817	0.0595849	-1.7524	646	0.0801796	0.52951
OLINK_IL7	acute_cd4	9	OLINK_IL7	0.20898	0.0673107	0.95	0.076808	0.341152	3.1047	652	0.00198722	0.0139105
OLINK_IL7	acute_cd4	9	acuity_maxn:OLINK_IL7	-0.169797	0.262311	0.95	-0.684872	0.345278	-0.647313	652	0.517657	0.889215
OLINK_IL7	acute_cd4	10	OLINK_IL7	-0.211581	0.131897	0.95	-0.470791	0.0476281	-1.60414	451	0.109384	0.153137
OLINK_IL7	acute_cd4	10	acuity_maxn:OLINK_IL7	0.74041	0.515092	0.95	-0.271868	1.75269	1.43743	451	0.151289	0.52951
OLINK_IL7	acute_cd4	11	OLINK_IL7	0.174995	0.0890147	0.95	0.000187067	0.349803	1.96591	618	0.0497561	0.0870732
OLINK_IL7	acute_cd4	11	acuity_maxn:OLINK_IL7	-0.0557686	0.346313	0.95	-0.735862	0.624324	-0.161035	618	0.872118	0.889215
OLINK_IL7	acute_cd4	12	OLINK_IL7	-0.011974	0.065635	0.95	-0.140856	0.116908	-0.182433	650	0.855299	0.855299
OLINK_IL7	acute_cd4	12	acuity_maxn:OLINK_IL7	0.124968	0.259039	0.95	-0.383686	0.633623	0.482431	650	0.629663	0.889215
OLINK_IL7	acute_cd4	13	OLINK_IL7	0.164377	0.0614762	0.95	0.0436565	0.285098	2.67383	637	0.0076913	0.0193368
OLINK_IL7	acute_cd4	13	acuity_maxn:OLINK_IL7	0.218916	0.242843	0.95	-0.257953	0.695786	0.901472	637	0.367678	0.889215
OLINK_IL7	acute_cd4	14	OLINK_IL7	0.0341632	0.0885162	0.95	-0.139693	0.20802	0.385954	572	0.699674	0.753495
OLINK_IL7	acute_cd4	14	acuity_maxn:OLINK_IL7	0.0492799	0.353617	0.95	-0.645265	0.743825	0.13936	572	0.889215	0.889215
OLINK_ILKAP	acute_cd4	1	OLINK_ILKAP	0.145902	0.100369	0.95	-0.0511939	0.342998	1.45366	634	0.146537	0.293073
OLINK_ILKAP	acute_cd4	1	acuity_maxn:OLINK_ILKAP	-0.253972	0.392412	0.95	-1.02456	0.516611	-0.647209	634	0.517731	0.809136
OLINK_ILKAP	acute_cd4	2	OLINK_ILKAP	0.170129	0.126865	0.95	-0.0789823	0.41924	1.34102	655	0.180378	0.315661
OLINK_ILKAP	acute_cd4	2	acuity_maxn:OLINK_ILKAP	0.488041	0.495486	0.95	-0.484891	1.46097	0.984974	655	0.325	0.650001
OLINK_ILKAP	acute_cd4	3	OLINK_ILKAP	0.193702	0.0988933	0.95	-0.000499366	0.387903	1.95869	629	0.0505902	0.260044
OLINK_ILKAP	acute_cd4	3	acuity_maxn:OLINK_ILKAP	-0.183683	0.396727	0.95	-0.962753	0.595386	-0.462997	629	0.643526	0.809136
OLINK_ILKAP	acute_cd4	4	OLINK_ILKAP	-0.292529	0.167072	0.95	-0.620747	0.0356885	-1.75092	521	0.0805489	0.260044
OLINK_ILKAP	acute_cd4	4	acuity_maxn:OLINK_ILKAP	1.01234	0.620038	0.95	-0.205743	2.23042	1.63271	521	0.103135	0.544729
OLINK_ILKAP	acute_cd4	5	OLINK_ILKAP	0.152826	0.0970433	0.95	-0.0377435	0.343396	1.57483	626	0.115802	0.270204
OLINK_ILKAP	acute_cd4	5	acuity_maxn:OLINK_ILKAP	-0.213483	0.402192	0.95	-1.00329	0.576326	-0.530799	626	0.595746	0.809136
OLINK_ILKAP	acute_cd4	6	OLINK_ILKAP	0.183886	0.0793362	0.95	0.0281002	0.339672	2.31781	651	0.0207689	0.260044
OLINK_ILKAP	acute_cd4	6	acuity_maxn:OLINK_ILKAP	-0.161196	0.313587	0.95	-0.776961	0.454569	-0.514039	651	0.607399	0.809136
OLINK_ILKAP	acute_cd4	7	OLINK_ILKAP	0.0320521	0.0733165	0.95	-0.111908	0.176012	0.437175	664	0.662127	0.842707
OLINK_ILKAP	acute_cd4	7	acuity_maxn:OLINK_ILKAP	-0.0914727	0.288554	0.95	-0.658061	0.475116	-0.317004	664	0.751341	0.809136
OLINK_ILKAP	acute_cd4	8	OLINK_ILKAP	0.0707942	0.0798366	0.95	-0.0859764	0.227565	0.886739	646	0.375549	0.525769
OLINK_ILKAP	acute_cd4	8	acuity_maxn:OLINK_ILKAP	-0.360714	0.31533	0.95	-0.97991	0.258481	-1.14393	646	0.253078	0.622575
OLINK_ILKAP	acute_cd4	9	OLINK_ILKAP	0.143558	0.0750561	0.95	-0.00382263	0.290939	1.91268	652	0.056227	0.260044
OLINK_ILKAP	acute_cd4	9	acuity_maxn:OLINK_ILKAP	-0.463748	0.293576	0.95	-1.04022	0.11272	-1.57965	652	0.114671	0.544729
OLINK_ILKAP	acute_cd4	10	OLINK_ILKAP	-0.171372	0.143676	0.95	-0.453729	0.110985	-1.19277	451	0.233587	0.363357
OLINK_ILKAP	acute_cd4	10	acuity_maxn:OLINK_ILKAP	0.756648	0.531998	0.95	-0.288854	1.80215	1.42228	451	0.155637	0.544729
OLINK_ILKAP	acute_cd4	11	OLINK_ILKAP	0.0163842	0.0981882	0.95	-0.176439	0.209207	0.166865	618	0.867531	0.934264
OLINK_ILKAP	acute_cd4	11	acuity_maxn:OLINK_ILKAP	0.149121	0.387719	0.95	-0.612286	0.910528	0.384612	618	0.700657	0.809136
OLINK_ILKAP	acute_cd4	12	OLINK_ILKAP	0.0226078	0.0725414	0.95	-0.119836	0.165052	0.311654	650	0.755404	0.881304
OLINK_ILKAP	acute_cd4	12	acuity_maxn:OLINK_ILKAP	0.312837	0.281486	0.95	-0.239895	0.865569	1.11137	650	0.266818	0.622575
OLINK_ILKAP	acute_cd4	13	OLINK_ILKAP	0.114723	0.0681675	0.95	-0.019137	0.248583	1.68296	637	0.0928728	0.260044
OLINK_ILKAP	acute_cd4	13	acuity_maxn:OLINK_ILKAP	0.010763	0.269033	0.95	-0.517536	0.539062	0.0400064	637	0.968101	0.968101
OLINK_ILKAP	acute_cd4	14	OLINK_ILKAP	-0.00479132	0.0975909	0.95	-0.196472	0.186889	-0.0490959	572	0.96086	0.96086
OLINK_ILKAP	acute_cd4	14	acuity_maxn:OLINK_ILKAP	0.587578	0.383518	0.95	-0.165698	1.34085	1.53207	572	0.126057	0.544729
OLINK_IMPA1	acute_cd4	1	OLINK_IMPA1	-0.0157903	0.147676	0.95	-0.305783	0.274203	-0.106925	634	0.914882	0.980269
OLINK_IMPA1	acute_cd4	1	acuity_maxn:OLINK_IMPA1	-0.518225	0.61435	0.95	-1.72463	0.688183	-0.843533	634	0.399249	0.558948
OLINK_IMPA1	acute_cd4	2	OLINK_IMPA1	0.470187	0.186984	0.95	0.103027	0.837346	2.51459	655	0.0121557	0.170179
OLINK_IMPA1	acute_cd4	2	acuity_maxn:OLINK_IMPA1	-0.99922	0.760978	0.95	-2.49347	0.495032	-1.31307	655	0.189618	0.440121
OLINK_IMPA1	acute_cd4	3	OLINK_IMPA1	-0.13917	0.146238	0.95	-0.426345	0.148004	-0.951667	629	0.341632	0.597855
OLINK_IMPA1	acute_cd4	3	acuity_maxn:OLINK_IMPA1	0.713704	0.632109	0.95	-0.527596	1.955	1.12908	629	0.259293	0.440121
OLINK_IMPA1	acute_cd4	4	OLINK_IMPA1	0.277433	0.236215	0.95	-0.186618	0.741484	1.17449	521	0.240733	0.561711
OLINK_IMPA1	acute_cd4	4	acuity_maxn:OLINK_IMPA1	0.340948	0.986887	0.95	-1.59782	2.27971	0.345479	521	0.729874	0.729874
OLINK_IMPA1	acute_cd4	5	OLINK_IMPA1	-0.145209	0.137047	0.95	-0.414337	0.123919	-1.05955	626	0.289757	0.579514
OLINK_IMPA1	acute_cd4	5	acuity_maxn:OLINK_IMPA1	1.09716	0.59398	0.95	-0.069273	2.2636	1.84714	626	0.0651992	0.440121
OLINK_IMPA1	acute_cd4	6	OLINK_IMPA1	-0.0328419	0.117653	0.95	-0.263868	0.198184	-0.279141	651	0.780225	0.980269
OLINK_IMPA1	acute_cd4	6	acuity_maxn:OLINK_IMPA1	0.316201	0.495573	0.95	-0.656913	1.28932	0.638052	651	0.523664	0.563946
OLINK_IMPA1	acute_cd4	7	OLINK_IMPA1	-0.140808	0.10636	0.95	-0.34965	0.0680346	-1.32388	664	0.185999	0.561711
OLINK_IMPA1	acute_cd4	7	acuity_maxn:OLINK_IMPA1	0.695854	0.440908	0.95	-0.169889	1.5616	1.57823	664	0.11499	0.440121
OLINK_IMPA1	acute_cd4	8	OLINK_IMPA1	-0.14156	0.116454	0.95	-0.370234	0.0871144	-1.21558	646	0.224587	0.561711
OLINK_IMPA1	acute_cd4	8	acuity_maxn:OLINK_IMPA1	-0.34173	0.489783	0.95	-1.30349	0.620029	-0.697717	646	0.485605	0.563946
OLINK_IMPA1	acute_cd4	9	OLINK_IMPA1	-0.132677	0.110238	0.95	-0.349141	0.0837868	-1.20355	652	0.229199	0.561711
OLINK_IMPA1	acute_cd4	9	acuity_maxn:OLINK_IMPA1	-0.527552	0.458274	0.95	-1.42742	0.372319	-1.15117	652	0.250084	0.440121
OLINK_IMPA1	acute_cd4	10	OLINK_IMPA1	-0.00525344	0.212302	0.95	-0.422477	0.41197	-0.0247452	451	0.980269	0.980269
OLINK_IMPA1	acute_cd4	10	acuity_maxn:OLINK_IMPA1	0.941704	0.875977	0.95	-0.779799	2.66321	1.07503	451	0.282935	0.440121
OLINK_IMPA1	acute_cd4	11	OLINK_IMPA1	0.0367241	0.144198	0.95	-0.246454	0.319903	0.254678	618	0.799057	0.980269
OLINK_IMPA1	acute_cd4	11	acuity_maxn:OLINK_IMPA1	-0.445811	0.619992	0.95	-1.66336	0.771736	-0.719059	618	0.472376	0.563946
OLINK_IMPA1	acute_cd4	12	OLINK_IMPA1	-0.200784	0.105693	0.95	-0.408326	0.006757	-1.89969	650	0.0579162	0.405413
OLINK_IMPA1	acute_cd4	12	acuity_maxn:OLINK_IMPA1	0.632456	0.440715	0.95	-0.232941	1.49785	1.43507	650	0.151749	0.440121
OLINK_IMPA1	acute_cd4	13	OLINK_IMPA1	0.01037	0.100354	0.95	-0.186694	0.207434	0.103334	637	0.91773	0.980269
OLINK_IMPA1	acute_cd4	13	acuity_maxn:OLINK_IMPA1	0.600547	0.418323	0.95	-0.220912	1.42201	1.43561	637	0.151605	0.440121
OLINK_IMPA1	acute_cd4	14	OLINK_IMPA1	-0.108823	0.141215	0.95	-0.386185	0.16854	-0.770617	572	0.441252	0.686392
OLINK_IMPA1	acute_cd4	14	acuity_maxn:OLINK_IMPA1	0.705308	0.617025	0.95	-0.506602	1.91722	1.14308	572	0.253484	0.440121
OLINK_ING1	acute_cd4	1	OLINK_ING1	0.210794	0.125976	0.95	-0.0365859	0.458174	1.67329	634	0.094763	0.601684
OLINK_ING1	acute_cd4	1	acuity_maxn:OLINK_ING1	-0.415462	0.451405	0.95	-1.30189	0.470968	-0.920376	634	0.357727	0.574713
OLINK_ING1	acute_cd4	2	OLINK_ING1	0.0703608	0.149954	0.95	-0.224088	0.36481	0.469215	655	0.639072	0.675966
OLINK_ING1	acute_cd4	2	acuity_maxn:OLINK_ING1	0.204388	0.562106	0.95	-0.89936	1.30814	0.363611	655	0.716266	0.911611
OLINK_ING1	acute_cd4	3	OLINK_ING1	0.0522035	0.124838	0.95	-0.192947	0.297354	0.418169	629	0.675966	0.675966
OLINK_ING1	acute_cd4	3	acuity_maxn:OLINK_ING1	-0.60822	0.44669	0.95	-1.4854	0.268964	-1.36162	629	0.173807	0.486659
OLINK_ING1	acute_cd4	4	OLINK_ING1	0.176309	0.187703	0.95	-0.192439	0.545056	0.939298	521	0.348013	0.674211
OLINK_ING1	acute_cd4	4	acuity_maxn:OLINK_ING1	1.74445	0.679876	0.95	0.408814	3.08008	2.56583	521	0.0105713	0.059214
OLINK_ING1	acute_cd4	5	OLINK_ING1	0.0643283	0.122018	0.95	-0.175286	0.303942	0.527204	626	0.598239	0.675966
OLINK_ING1	acute_cd4	5	acuity_maxn:OLINK_ING1	-0.468911	0.459922	0.95	-1.37209	0.434267	-1.01954	626	0.308339	0.574713
OLINK_ING1	acute_cd4	6	OLINK_ING1	-0.0602937	0.0958956	0.95	-0.248596	0.128008	-0.628744	651	0.529738	0.674211
OLINK_ING1	acute_cd4	6	acuity_maxn:OLINK_ING1	-0.0268483	0.356769	0.95	-0.727406	0.673709	-0.075254	651	0.940036	0.997815
OLINK_ING1	acute_cd4	7	OLINK_ING1	0.0776402	0.0875834	0.95	-0.0943336	0.249614	0.886471	664	0.375684	0.674211
OLINK_ING1	acute_cd4	7	acuity_maxn:OLINK_ING1	-0.229564	0.321736	0.95	-0.861307	0.40218	-0.713515	664	0.475778	0.666089
OLINK_ING1	acute_cd4	8	OLINK_ING1	-0.096543	0.0997316	0.95	-0.29238	0.0992943	-0.968028	646	0.333393	0.674211
OLINK_ING1	acute_cd4	8	acuity_maxn:OLINK_ING1	-0.00243245	0.364619	0.95	-0.718413	0.713548	-0.00667122	646	0.994679	0.997815
OLINK_ING1	acute_cd4	9	OLINK_ING1	0.0663837	0.0943727	0.95	-0.118927	0.251695	0.703421	652	0.482045	0.674211
OLINK_ING1	acute_cd4	9	acuity_maxn:OLINK_ING1	-0.000916924	0.334657	0.95	-0.658052	0.656218	-0.00273989	652	0.997815	0.997815
OLINK_ING1	acute_cd4	10	OLINK_ING1	0.23378	0.15839	0.95	-0.0774929	0.545054	1.47598	451	0.140646	0.601684
OLINK_ING1	acute_cd4	10	acuity_maxn:OLINK_ING1	1.35471	0.573058	0.95	0.228518	2.48091	2.36401	451	0.0185014	0.0647548
OLINK_ING1	acute_cd4	11	OLINK_ING1	0.0885761	0.115757	0.95	-0.138749	0.315901	0.76519	618	0.44445	0.674211
OLINK_ING1	acute_cd4	11	acuity_maxn:OLINK_ING1	0.387046	0.43094	0.95	-0.459238	1.23333	0.898144	618	0.369459	0.574713
OLINK_ING1	acute_cd4	12	OLINK_ING1	0.0560024	0.0862679	0.95	-0.113395	0.2254	0.649168	650	0.516459	0.674211
OLINK_ING1	acute_cd4	12	acuity_maxn:OLINK_ING1	0.779844	0.312022	0.95	0.16715	1.39254	2.49932	650	0.0126887	0.059214
OLINK_ING1	acute_cd4	13	OLINK_ING1	0.112836	0.0825045	0.95	-0.0491779	0.274849	1.36763	637	0.17191	0.601684
OLINK_ING1	acute_cd4	13	acuity_maxn:OLINK_ING1	0.359811	0.302204	0.95	-0.233625	0.953248	1.19062	637	0.234245	0.546571
OLINK_ING1	acute_cd4	14	OLINK_ING1	0.251726	0.11229	0.95	0.0311746	0.472278	2.24174	572	0.0253604	0.355046
OLINK_ING1	acute_cd4	14	acuity_maxn:OLINK_ING1	1.18183	0.416772	0.95	0.363239	2.00042	2.83567	572	0.00473472	0.059214
OLINK_INHBC	acute_cd4	1	OLINK_INHBC	-0.123298	0.106999	0.95	-0.333413	0.0868175	-1.15233	634	0.249621	0.499243
OLINK_INHBC	acute_cd4	1	acuity_maxn:OLINK_INHBC	0.244371	0.37405	0.95	-0.490155	0.978897	0.653311	634	0.513792	0.789684
OLINK_INHBC	acute_cd4	2	OLINK_INHBC	0.0580121	0.136588	0.95	-0.210191	0.326215	0.424724	655	0.671178	0.882978
OLINK_INHBC	acute_cd4	2	acuity_maxn:OLINK_INHBC	-0.27578	0.477859	0.95	-1.2141	0.662541	-0.577115	655	0.56406	0.789684
OLINK_INHBC	acute_cd4	3	OLINK_INHBC	-0.138991	0.108603	0.95	-0.352259	0.0742779	-1.2798	629	0.201086	0.499243
OLINK_INHBC	acute_cd4	3	acuity_maxn:OLINK_INHBC	0.339993	0.378988	0.95	-0.40424	1.08423	0.89711	629	0.370003	0.676765
OLINK_INHBC	acute_cd4	4	OLINK_INHBC	0.276011	0.172901	0.95	-0.0636581	0.61568	1.59635	521	0.111017	0.499243
OLINK_INHBC	acute_cd4	4	acuity_maxn:OLINK_INHBC	0.9099	0.584376	0.95	-0.238123	2.05792	1.55705	521	0.120067	0.616719
OLINK_INHBC	acute_cd4	5	OLINK_INHBC	0.109832	0.104382	0.95	-0.0951495	0.314813	1.05221	626	0.293109	0.512941
OLINK_INHBC	acute_cd4	5	acuity_maxn:OLINK_INHBC	-0.430605	0.370047	0.95	-1.15729	0.296079	-1.16365	626	0.24501	0.65362
OLINK_INHBC	acute_cd4	6	OLINK_INHBC	-0.0260708	0.0859492	0.95	-0.194842	0.1427	-0.303328	651	0.761736	0.882978
OLINK_INHBC	acute_cd4	6	acuity_maxn:OLINK_INHBC	0.460745	0.297781	0.95	-0.123983	1.04547	1.54726	651	0.122287	0.616719
OLINK_INHBC	acute_cd4	7	OLINK_INHBC	-0.029351	0.0786067	0.95	-0.183699	0.124997	-0.37339	664	0.708977	0.882978
OLINK_INHBC	acute_cd4	7	acuity_maxn:OLINK_INHBC	0.41448	0.274942	0.95	-0.125381	0.95434	1.50752	664	0.132154	0.616719
OLINK_INHBC	acute_cd4	8	OLINK_INHBC	0.0115409	0.0864746	0.95	-0.158264	0.181346	0.13346	646	0.893871	0.893871
OLINK_INHBC	acute_cd4	8	acuity_maxn:OLINK_INHBC	0.25913	0.29917	0.95	-0.328334	0.846593	0.866162	646	0.386723	0.676765
OLINK_INHBC	acute_cd4	9	OLINK_INHBC	-0.0938873	0.0808886	0.95	-0.252721	0.0649463	-1.1607	652	0.246189	0.499243
OLINK_INHBC	acute_cd4	9	acuity_maxn:OLINK_INHBC	0.0487473	0.287396	0.95	-0.515587	0.613081	0.169617	652	0.865364	0.865364
OLINK_INHBC	acute_cd4	10	OLINK_INHBC	0.240792	0.154596	0.95	-0.0630263	0.54461	1.55755	451	0.12004	0.499243
OLINK_INHBC	acute_cd4	10	acuity_maxn:OLINK_INHBC	-0.140282	0.523597	0.95	-1.16927	0.888712	-0.267919	451	0.788884	0.865364
OLINK_INHBC	acute_cd4	11	OLINK_INHBC	-0.125379	0.106266	0.95	-0.334065	0.0833068	-1.17986	618	0.238509	0.499243
OLINK_INHBC	acute_cd4	11	acuity_maxn:OLINK_INHBC	-0.163675	0.363627	0.95	-0.877769	0.550419	-0.450117	618	0.652784	0.830816
OLINK_INHBC	acute_cd4	12	OLINK_INHBC	0.0175939	0.0772492	0.95	-0.134094	0.169282	0.227755	650	0.819908	0.882978
OLINK_INHBC	acute_cd4	12	acuity_maxn:OLINK_INHBC	0.292272	0.270385	0.95	-0.238663	0.823206	1.08094	650	0.280123	0.65362
OLINK_INHBC	acute_cd4	13	OLINK_INHBC	0.0216468	0.0745757	0.95	-0.124797	0.168091	0.290266	637	0.771707	0.882978
OLINK_INHBC	acute_cd4	13	acuity_maxn:OLINK_INHBC	0.330133	0.268156	0.95	-0.196445	0.85671	1.23112	637	0.218732	0.65362
OLINK_INHBC	acute_cd4	14	OLINK_INHBC	0.235534	0.106077	0.95	0.0271863	0.443881	2.22041	572	0.0267821	0.374949
OLINK_INHBC	acute_cd4	14	acuity_maxn:OLINK_INHBC	-0.0709175	0.365564	0.95	-0.788929	0.647094	-0.193995	572	0.846249	0.865364
OLINK_INPP1	acute_cd4	1	OLINK_INPP1	0.160062	0.111846	0.95	-0.0595712	0.379695	1.43109	634	0.152896	0.267568
OLINK_INPP1	acute_cd4	1	acuity_maxn:OLINK_INPP1	-0.0614953	0.40487	0.95	-0.856543	0.733553	-0.151889	634	0.879323	0.889144
OLINK_INPP1	acute_cd4	2	OLINK_INPP1	0.0356764	0.142474	0.95	-0.244085	0.315438	0.250406	655	0.802352	0.802352
OLINK_INPP1	acute_cd4	2	acuity_maxn:OLINK_INPP1	0.183381	0.509145	0.95	-0.816372	1.18313	0.360175	655	0.718832	0.889144
OLINK_INPP1	acute_cd4	3	OLINK_INPP1	0.358507	0.10904	0.95	0.14438	0.572634	3.28784	629	0.00106584	0.0149217
OLINK_INPP1	acute_cd4	3	acuity_maxn:OLINK_INPP1	-1.06222	0.396405	0.95	-1.84066	-0.283784	-2.67964	629	0.00756311	0.0529418
OLINK_INPP1	acute_cd4	4	OLINK_INPP1	-0.465453	0.181756	0.95	-0.822516	-0.108389	-2.56087	521	0.0107216	0.0750511
OLINK_INPP1	acute_cd4	4	acuity_maxn:OLINK_INPP1	1.74324	0.626435	0.95	0.512594	2.97389	2.7828	521	0.00558478	0.0529418
OLINK_INPP1	acute_cd4	5	OLINK_INPP1	0.206692	0.107596	0.95	-0.00460017	0.417984	1.92101	626	0.0551847	0.128764
OLINK_INPP1	acute_cd4	5	acuity_maxn:OLINK_INPP1	-0.0549655	0.391664	0.95	-0.824101	0.71417	-0.140338	626	0.888438	0.889144
OLINK_INPP1	acute_cd4	6	OLINK_INPP1	0.106338	0.0888322	0.95	-0.0680938	0.280771	1.19707	651	0.231715	0.360445
OLINK_INPP1	acute_cd4	6	acuity_maxn:OLINK_INPP1	0.137093	0.319006	0.95	-0.489312	0.763498	0.429749	651	0.66752	0.889144
OLINK_INPP1	acute_cd4	7	OLINK_INPP1	0.175588	0.080874	0.95	0.0167882	0.334387	2.17113	664	0.030275	0.08477
OLINK_INPP1	acute_cd4	7	acuity_maxn:OLINK_INPP1	-0.265404	0.292683	0.95	-0.8401	0.309292	-0.906795	664	0.364844	0.729688
OLINK_INPP1	acute_cd4	8	OLINK_INPP1	0.0665599	0.0889974	0.95	-0.108199	0.241319	0.747886	646	0.454801	0.520105
OLINK_INPP1	acute_cd4	8	acuity_maxn:OLINK_INPP1	-0.0453414	0.325161	0.95	-0.683842	0.59316	-0.139443	646	0.889144	0.889144
OLINK_INPP1	acute_cd4	9	OLINK_INPP1	0.122798	0.0838052	0.95	-0.0417626	0.287359	1.46528	652	0.143326	0.267568
OLINK_INPP1	acute_cd4	9	acuity_maxn:OLINK_INPP1	-0.448418	0.315197	0.95	-1.06734	0.170506	-1.42266	652	0.155313	0.434876
OLINK_INPP1	acute_cd4	10	OLINK_INPP1	-0.111986	0.155578	0.95	-0.417734	0.193763	-0.719803	451	0.472019	0.520105
OLINK_INPP1	acute_cd4	10	acuity_maxn:OLINK_INPP1	0.876553	0.531708	0.95	-0.16838	1.92149	1.64856	451	0.0999341	0.349769
OLINK_INPP1	acute_cd4	11	OLINK_INPP1	-0.0763625	0.108781	0.95	-0.289988	0.137263	-0.701982	618	0.482954	0.520105
OLINK_INPP1	acute_cd4	11	acuity_maxn:OLINK_INPP1	0.195051	0.39676	0.95	-0.584111	0.974212	0.491609	618	0.623171	0.889144
OLINK_INPP1	acute_cd4	12	OLINK_INPP1	-0.175511	0.0801534	0.95	-0.332902	-0.01812	-2.18969	650	0.0289017	0.08477
OLINK_INPP1	acute_cd4	12	acuity_maxn:OLINK_INPP1	0.525034	0.284986	0.95	-0.0345702	1.08464	1.84232	650	0.0658843	0.30746
OLINK_INPP1	acute_cd4	13	OLINK_INPP1	0.17121	0.076867	0.95	0.0202662	0.322153	2.22735	637	0.0262726	0.08477
OLINK_INPP1	acute_cd4	13	acuity_maxn:OLINK_INPP1	0.15185	0.291975	0.95	-0.421499	0.7252	0.520081	637	0.603188	0.889144
OLINK_INPP1	acute_cd4	14	OLINK_INPP1	-0.0806735	0.107645	0.95	-0.292101	0.130754	-0.749442	572	0.453899	0.520105
OLINK_INPP1	acute_cd4	14	acuity_maxn:OLINK_INPP1	0.40217	0.397959	0.95	-0.379469	1.18381	1.01058	572	0.312644	0.729502
OLINK_INPPL1	acute_cd4	1	OLINK_INPPL1	0.0612963	0.0544958	0.95	-0.0457177	0.16831	1.12479	634	0.261104	0.406161
OLINK_INPPL1	acute_cd4	1	acuity_maxn:OLINK_INPPL1	-0.250192	0.22173	0.95	-0.685606	0.185221	-1.12837	634	0.259592	0.73769
OLINK_INPPL1	acute_cd4	2	OLINK_INPPL1	0.00724307	0.0698383	0.95	-0.129891	0.144377	0.103712	655	0.91743	0.91743
OLINK_INPPL1	acute_cd4	2	acuity_maxn:OLINK_INPPL1	0.364961	0.283834	0.95	-0.192373	0.922296	1.28583	655	0.198958	0.73769
OLINK_INPPL1	acute_cd4	3	OLINK_INPPL1	0.138547	0.0533041	0.95	0.0338715	0.243223	2.59918	629	0.00956379	0.133893
OLINK_INPPL1	acute_cd4	3	acuity_maxn:OLINK_INPPL1	-0.262985	0.21787	0.95	-0.690826	0.164855	-1.20707	629	0.227857	0.73769
OLINK_INPPL1	acute_cd4	4	OLINK_INPPL1	-0.05762	0.0921494	0.95	-0.23865	0.12341	-0.625289	521	0.532055	0.572983
OLINK_INPPL1	acute_cd4	4	acuity_maxn:OLINK_INPPL1	0.236566	0.373641	0.95	-0.497462	0.970594	0.633138	521	0.526921	0.73769
OLINK_INPPL1	acute_cd4	5	OLINK_INPPL1	0.0756551	0.0521916	0.95	-0.0268367	0.178147	1.44957	626	0.147681	0.344588
OLINK_INPPL1	acute_cd4	5	acuity_maxn:OLINK_INPPL1	0.10832	0.214327	0.95	-0.312567	0.529208	0.505397	626	0.613458	0.780765
OLINK_INPPL1	acute_cd4	6	OLINK_INPPL1	0.0885955	0.0428054	0.95	0.0045422	0.172649	2.06973	651	0.0388718	0.27168
OLINK_INPPL1	acute_cd4	6	acuity_maxn:OLINK_INPPL1	0.0730062	0.176193	0.95	-0.27297	0.418982	0.414352	651	0.678753	0.791878
OLINK_INPPL1	acute_cd4	7	OLINK_INPPL1	0.0682301	0.039575	0.95	-0.00947722	0.145937	1.72407	664	0.0851609	0.298063
OLINK_INPPL1	acute_cd4	7	acuity_maxn:OLINK_INPPL1	-0.0310102	0.16251	0.95	-0.350106	0.288085	-0.19082	664	0.848725	0.914011
OLINK_INPPL1	acute_cd4	8	OLINK_INPPL1	0.031133	0.0435313	0.95	-0.0543471	0.116613	0.715185	646	0.474753	0.553879
OLINK_INPPL1	acute_cd4	8	acuity_maxn:OLINK_INPPL1	-0.19643	0.177065	0.95	-0.544123	0.151263	-1.10936	646	0.267686	0.73769
OLINK_INPPL1	acute_cd4	9	OLINK_INPPL1	0.0404848	0.0404667	0.95	-0.0389761	0.119946	1.00045	652	0.317466	0.444453
OLINK_INPPL1	acute_cd4	9	acuity_maxn:OLINK_INPPL1	-0.197391	0.166446	0.95	-0.524226	0.129444	-1.18592	652	0.236087	0.73769
OLINK_INPPL1	acute_cd4	10	OLINK_INPPL1	-0.103688	0.0786722	0.95	-0.258298	0.0509216	-1.31798	451	0.188181	0.365641
OLINK_INPPL1	acute_cd4	10	acuity_maxn:OLINK_INPPL1	0.224192	0.328299	0.95	-0.420994	0.869377	0.682889	451	0.495027	0.73769
OLINK_INPPL1	acute_cd4	11	OLINK_INPPL1	-0.0427479	0.0539527	0.95	-0.148701	0.0632049	-0.792322	618	0.428477	0.545334
OLINK_INPPL1	acute_cd4	11	acuity_maxn:OLINK_INPPL1	0.174383	0.225004	0.95	-0.267481	0.616248	0.775024	618	0.438622	0.73769
OLINK_INPPL1	acute_cd4	12	OLINK_INPPL1	-0.0495769	0.0394175	0.95	-0.126978	0.0278241	-1.25774	650	0.208938	0.365641
OLINK_INPPL1	acute_cd4	12	acuity_maxn:OLINK_INPPL1	0.103747	0.160264	0.95	-0.210951	0.418444	0.647349	650	0.517634	0.73769
OLINK_INPPL1	acute_cd4	13	OLINK_INPPL1	0.0706852	0.0372522	0.95	-0.00246681	0.143837	1.89748	637	0.0582171	0.27168
OLINK_INPPL1	acute_cd4	13	acuity_maxn:OLINK_INPPL1	-0.138261	0.153237	0.95	-0.439171	0.162649	-0.902272	637	0.367253	0.73769
OLINK_INPPL1	acute_cd4	14	OLINK_INPPL1	-0.0848176	0.0534243	0.95	-0.189749	0.0201142	-1.58762	572	0.112925	0.316189
OLINK_INPPL1	acute_cd4	14	acuity_maxn:OLINK_INPPL1	0.0101597	0.220529	0.95	-0.422985	0.443304	0.0460697	572	0.963271	0.963271
OLINK_IPCEF1	acute_cd4	1	OLINK_IPCEF1	0.116443	0.0519063	0.95	0.0145141	0.218372	2.24333	634	0.0252198	0.117692
OLINK_IPCEF1	acute_cd4	1	acuity_maxn:OLINK_IPCEF1	-0.234919	0.215134	0.95	-0.657381	0.187542	-1.09197	634	0.275263	0.844336
OLINK_IPCEF1	acute_cd4	2	OLINK_IPCEF1	0.0274359	0.0665601	0.95	-0.103261	0.158133	0.412198	655	0.680329	0.732662
OLINK_IPCEF1	acute_cd4	2	acuity_maxn:OLINK_IPCEF1	0.249172	0.275505	0.95	-0.291808	0.790151	0.904418	655	0.366106	0.844336
OLINK_IPCEF1	acute_cd4	3	OLINK_IPCEF1	0.182224	0.0507096	0.95	0.0826434	0.281805	3.59348	629	0.000351806	0.00492529
OLINK_IPCEF1	acute_cd4	3	acuity_maxn:OLINK_IPCEF1	-0.0835369	0.211944	0.95	-0.499741	0.332667	-0.394146	629	0.693607	0.882772
OLINK_IPCEF1	acute_cd4	4	OLINK_IPCEF1	-0.110199	0.0874859	0.95	-0.282068	0.0616693	-1.25962	521	0.20837	0.32413
OLINK_IPCEF1	acute_cd4	4	acuity_maxn:OLINK_IPCEF1	0.000571901	0.358433	0.95	-0.703579	0.704723	0.00159556	521	0.998728	0.998728
OLINK_IPCEF1	acute_cd4	5	OLINK_IPCEF1	0.117477	0.0496741	0.95	0.0199292	0.215025	2.36496	626	0.0183361	0.117692
OLINK_IPCEF1	acute_cd4	5	acuity_maxn:OLINK_IPCEF1	0.245274	0.208849	0.95	-0.164855	0.655404	1.17441	626	0.240678	0.844336
OLINK_IPCEF1	acute_cd4	6	OLINK_IPCEF1	0.0797024	0.0409117	0.95	-0.000632455	0.160037	1.94816	651	0.0518257	0.178849
OLINK_IPCEF1	acute_cd4	6	acuity_maxn:OLINK_IPCEF1	0.111648	0.172278	0.95	-0.226639	0.449935	0.648069	651	0.517169	0.844336
OLINK_IPCEF1	acute_cd4	7	OLINK_IPCEF1	0.037791	0.037939	0.95	-0.0367038	0.112286	0.996099	664	0.319565	0.406719
OLINK_IPCEF1	acute_cd4	7	acuity_maxn:OLINK_IPCEF1	0.0826082	0.158801	0.95	-0.229204	0.39442	0.520201	664	0.603097	0.844336
OLINK_IPCEF1	acute_cd4	8	OLINK_IPCEF1	0.0528844	0.0413605	0.95	-0.0283327	0.134102	1.27862	646	0.201489	0.32413
OLINK_IPCEF1	acute_cd4	8	acuity_maxn:OLINK_IPCEF1	-0.21834	0.172048	0.95	-0.556182	0.119501	-1.26907	646	0.204875	0.844336
OLINK_IPCEF1	acute_cd4	9	OLINK_IPCEF1	0.0449741	0.0385941	0.95	-0.0308097	0.120758	1.16531	652	0.24432	0.342048
OLINK_IPCEF1	acute_cd4	9	acuity_maxn:OLINK_IPCEF1	-0.171437	0.162575	0.95	-0.490671	0.147796	-1.05451	652	0.292039	0.844336
OLINK_IPCEF1	acute_cd4	10	OLINK_IPCEF1	-0.134571	0.0759751	0.95	-0.28388	0.0147379	-1.77126	451	0.0771936	0.180118
OLINK_IPCEF1	acute_cd4	10	acuity_maxn:OLINK_IPCEF1	0.0390747	0.313129	0.95	-0.576299	0.654448	0.124788	451	0.900747	0.970035
OLINK_IPCEF1	acute_cd4	11	OLINK_IPCEF1	0.00158108	0.0512202	0.95	-0.0990057	0.102168	0.0308683	618	0.975385	0.975385
OLINK_IPCEF1	acute_cd4	11	acuity_maxn:OLINK_IPCEF1	0.11768	0.215866	0.95	-0.30624	0.5416	0.545154	618	0.585845	0.844336
OLINK_IPCEF1	acute_cd4	12	OLINK_IPCEF1	-0.0535394	0.0375981	0.95	-0.127368	0.020289	-1.42399	650	0.154929	0.309857
OLINK_IPCEF1	acute_cd4	12	acuity_maxn:OLINK_IPCEF1	0.0390191	0.156098	0.95	-0.267497	0.345535	0.249966	650	0.802693	0.936475
OLINK_IPCEF1	acute_cd4	13	OLINK_IPCEF1	0.0657683	0.0354301	0.95	-0.00380557	0.135342	1.85628	637	0.0638746	0.178849
OLINK_IPCEF1	acute_cd4	13	acuity_maxn:OLINK_IPCEF1	-0.0995833	0.148834	0.95	-0.391847	0.192681	-0.669091	637	0.50368	0.844336
OLINK_IPCEF1	acute_cd4	14	OLINK_IPCEF1	-0.0461478	0.0508817	0.95	-0.146086	0.0537899	-0.906963	572	0.364808	0.425609
OLINK_IPCEF1	acute_cd4	14	acuity_maxn:OLINK_IPCEF1	0.147378	0.213897	0.95	-0.272741	0.567497	0.689013	572	0.491094	0.844336
OLINK_IQGAP2	acute_cd4	1	OLINK_IQGAP2	0.152082	0.0644647	0.95	0.0254918	0.278672	2.35915	634	0.0186191	0.130334
OLINK_IQGAP2	acute_cd4	1	acuity_maxn:OLINK_IQGAP2	-0.357197	0.254447	0.95	-0.856857	0.142464	-1.40382	634	0.160863	0.347013
OLINK_IQGAP2	acute_cd4	2	OLINK_IQGAP2	0.0461494	0.083928	0.95	-0.118651	0.21095	0.549869	655	0.582597	0.582597
OLINK_IQGAP2	acute_cd4	2	acuity_maxn:OLINK_IQGAP2	0.432769	0.331289	0.95	-0.217746	1.08329	1.30632	655	0.191902	0.347013
OLINK_IQGAP2	acute_cd4	3	OLINK_IQGAP2	0.216993	0.0634757	0.95	0.0923431	0.341643	3.41852	629	0.000670293	0.0093841
OLINK_IQGAP2	acute_cd4	3	acuity_maxn:OLINK_IQGAP2	-0.429847	0.252804	0.95	-0.926289	0.0665949	-1.70032	629	0.0895655	0.347013
OLINK_IQGAP2	acute_cd4	4	OLINK_IQGAP2	-0.129387	0.11058	0.95	-0.346624	0.0878499	-1.17008	521	0.242504	0.377228
OLINK_IQGAP2	acute_cd4	4	acuity_maxn:OLINK_IQGAP2	0.59015	0.435961	0.95	-0.266306	1.44661	1.35368	521	0.176426	0.347013
OLINK_IQGAP2	acute_cd4	5	OLINK_IQGAP2	0.118474	0.0622932	0.95	-0.00385502	0.240803	1.90188	626	0.0576462	0.269016
OLINK_IQGAP2	acute_cd4	5	acuity_maxn:OLINK_IQGAP2	0.113776	0.250861	0.95	-0.378856	0.606407	0.453539	626	0.650318	0.758704
OLINK_IQGAP2	acute_cd4	6	OLINK_IQGAP2	0.0699672	0.051452	0.95	-0.0310648	0.170999	1.35985	651	0.174347	0.318335
OLINK_IQGAP2	acute_cd4	6	acuity_maxn:OLINK_IQGAP2	0.267459	0.205754	0.95	-0.136562	0.671481	1.2999	651	0.194096	0.347013
OLINK_IQGAP2	acute_cd4	7	OLINK_IQGAP2	0.0636061	0.0475983	0.95	-0.0298553	0.157067	1.33631	664	0.181906	0.318335
OLINK_IQGAP2	acute_cd4	7	acuity_maxn:OLINK_IQGAP2	-0.0565868	0.191188	0.95	-0.431992	0.318819	-0.295975	664	0.767342	0.826368
OLINK_IQGAP2	acute_cd4	8	OLINK_IQGAP2	0.0451421	0.0525338	0.95	-0.0580155	0.1483	0.859297	646	0.390496	0.496994
OLINK_IQGAP2	acute_cd4	8	acuity_maxn:OLINK_IQGAP2	-0.211974	0.208344	0.95	-0.621087	0.197139	-1.01742	646	0.309333	0.433066
OLINK_IQGAP2	acute_cd4	9	OLINK_IQGAP2	0.0420887	0.0488762	0.95	-0.053885	0.138063	0.861129	652	0.389483	0.496994
OLINK_IQGAP2	acute_cd4	9	acuity_maxn:OLINK_IQGAP2	-0.272018	0.194736	0.95	-0.654402	0.110367	-1.39686	652	0.162932	0.347013
OLINK_IQGAP2	acute_cd4	10	OLINK_IQGAP2	-0.166084	0.0942985	0.95	-0.351403	0.0192349	-1.76126	451	0.0788722	0.276053
OLINK_IQGAP2	acute_cd4	10	acuity_maxn:OLINK_IQGAP2	0.502935	0.376411	0.95	-0.236801	1.24267	1.33613	451	0.182179	0.347013
OLINK_IQGAP2	acute_cd4	11	OLINK_IQGAP2	-0.0367993	0.0646983	0.95	-0.163855	0.0902559	-0.568783	618	0.56971	0.582597
OLINK_IQGAP2	acute_cd4	11	acuity_maxn:OLINK_IQGAP2	0.3323	0.258034	0.95	-0.174431	0.839031	1.28781	618	0.198293	0.347013
OLINK_IQGAP2	acute_cd4	12	OLINK_IQGAP2	-0.0746293	0.0473233	0.95	-0.167554	0.0182958	-1.57701	650	0.11528	0.283446
OLINK_IQGAP2	acute_cd4	12	acuity_maxn:OLINK_IQGAP2	0.191161	0.187646	0.95	-0.177305	0.559626	1.01873	650	0.30871	0.433066
OLINK_IQGAP2	acute_cd4	13	OLINK_IQGAP2	0.0349139	0.0451019	0.95	-0.0536526	0.12348	0.77411	637	0.439153	0.512345
OLINK_IQGAP2	acute_cd4	13	acuity_maxn:OLINK_IQGAP2	-0.0928692	0.179441	0.95	-0.445237	0.259499	-0.517547	637	0.604954	0.758704
OLINK_IQGAP2	acute_cd4	14	OLINK_IQGAP2	-0.0990938	0.0638941	0.95	-0.224589	0.0264018	-1.55091	572	0.121477	0.283446
OLINK_IQGAP2	acute_cd4	14	acuity_maxn:OLINK_IQGAP2	0.0447082	0.25383	0.95	-0.453844	0.543261	0.176135	572	0.860251	0.860251
OLINK_IRAK1	acute_cd4	1	OLINK_IRAK1	0.0677109	0.0706823	0.95	-0.0710888	0.206511	0.957961	634	0.338447	0.496733
OLINK_IRAK1	acute_cd4	1	acuity_maxn:OLINK_IRAK1	-0.185094	0.29519	0.95	-0.764761	0.394574	-0.627033	634	0.530863	0.677823
OLINK_IRAK1	acute_cd4	2	OLINK_IRAK1	0.000165273	0.0912922	0.95	-0.179095	0.179426	0.00181037	655	0.998556	0.998556
OLINK_IRAK1	acute_cd4	2	acuity_maxn:OLINK_IRAK1	0.443895	0.378551	0.95	-0.299426	1.18722	1.17261	655	0.241377	0.563979
OLINK_IRAK1	acute_cd4	3	OLINK_IRAK1	0.181001	0.0699089	0.95	0.0437182	0.318284	2.5891	629	0.00984524	0.0473565
OLINK_IRAK1	acute_cd4	3	acuity_maxn:OLINK_IRAK1	-0.43457	0.294981	0.95	-1.01384	0.144697	-1.47321	629	0.141194	0.494178
OLINK_IRAK1	acute_cd4	4	OLINK_IRAK1	-0.143514	0.119581	0.95	-0.378434	0.091406	-1.20014	521	0.23063	0.403602
OLINK_IRAK1	acute_cd4	4	acuity_maxn:OLINK_IRAK1	0.575359	0.490892	0.95	-0.389012	1.53973	1.17207	521	0.241705	0.563979
OLINK_IRAK1	acute_cd4	5	OLINK_IRAK1	0.168133	0.0678912	0.95	0.0348114	0.301455	2.47651	626	0.0135304	0.0473565
OLINK_IRAK1	acute_cd4	5	acuity_maxn:OLINK_IRAK1	-0.19466	0.289427	0.95	-0.763025	0.373704	-0.672573	626	0.501467	0.677823
OLINK_IRAK1	acute_cd4	6	OLINK_IRAK1	0.170365	0.0557321	0.95	0.0609286	0.279801	3.05685	651	0.00232834	0.0325968
OLINK_IRAK1	acute_cd4	6	acuity_maxn:OLINK_IRAK1	-0.211806	0.236287	0.95	-0.675782	0.252171	-0.896391	651	0.370375	0.648157
OLINK_IRAK1	acute_cd4	7	OLINK_IRAK1	0.0456323	0.0519026	0.95	-0.0562806	0.147545	0.879192	664	0.379615	0.496733
OLINK_IRAK1	acute_cd4	7	acuity_maxn:OLINK_IRAK1	-0.00914407	0.217596	0.95	-0.436403	0.418115	-0.0420232	664	0.966493	0.966493
OLINK_IRAK1	acute_cd4	8	OLINK_IRAK1	0.0950723	0.0567179	0.95	-0.0163013	0.206446	1.67623	646	0.0941766	0.19532
OLINK_IRAK1	acute_cd4	8	acuity_maxn:OLINK_IRAK1	-0.45765	0.237187	0.95	-0.9234	0.00810004	-1.92949	646	0.0541074	0.378752
OLINK_IRAK1	acute_cd4	9	OLINK_IRAK1	0.0873611	0.0526689	0.95	-0.01606	0.190782	1.65869	652	0.0976602	0.19532
OLINK_IRAK1	acute_cd4	9	acuity_maxn:OLINK_IRAK1	-0.583272	0.221263	0.95	-1.01775	-0.148798	-2.6361	652	0.00858607	0.120205
OLINK_IRAK1	acute_cd4	10	OLINK_IRAK1	-0.220259	0.10055	0.95	-0.417864	-0.0226542	-2.19054	451	0.0289962	0.0811895
OLINK_IRAK1	acute_cd4	10	acuity_maxn:OLINK_IRAK1	0.706436	0.425312	0.95	-0.129403	1.54227	1.66098	451	0.0974117	0.454588
OLINK_IRAK1	acute_cd4	11	OLINK_IRAK1	-0.0249722	0.0699778	0.95	-0.162395	0.112451	-0.356859	618	0.721319	0.776805
OLINK_IRAK1	acute_cd4	11	acuity_maxn:OLINK_IRAK1	0.129475	0.295456	0.95	-0.450745	0.709696	0.438222	618	0.661379	0.771608
OLINK_IRAK1	acute_cd4	12	OLINK_IRAK1	-0.0443418	0.0515803	0.95	-0.145626	0.0569423	-0.859666	650	0.39029	0.496733
OLINK_IRAK1	acute_cd4	12	acuity_maxn:OLINK_IRAK1	0.132927	0.212883	0.95	-0.285095	0.55095	0.624414	650	0.532575	0.677823
OLINK_IRAK1	acute_cd4	13	OLINK_IRAK1	0.120718	0.0482371	0.95	0.0259948	0.215441	2.50259	637	0.0125782	0.0473565
OLINK_IRAK1	acute_cd4	13	acuity_maxn:OLINK_IRAK1	-0.198499	0.200441	0.95	-0.592103	0.195105	-0.990312	637	0.322398	0.644795
OLINK_IRAK1	acute_cd4	14	OLINK_IRAK1	-0.0393815	0.0695827	0.95	-0.17605	0.0972873	-0.565967	572	0.571638	0.666911
OLINK_IRAK1	acute_cd4	14	acuity_maxn:OLINK_IRAK1	0.0455294	0.294449	0.95	-0.532804	0.623863	0.154626	572	0.877171	0.944646
OLINK_IRAK4	acute_cd4	1	OLINK_IRAK4	0.0528495	0.0482598	0.95	-0.0419188	0.147618	1.0951	634	0.273887	0.472773
OLINK_IRAK4	acute_cd4	1	acuity_maxn:OLINK_IRAK4	-0.296986	0.194717	0.95	-0.679356	0.0853829	-1.52522	634	0.127704	0.521411
OLINK_IRAK4	acute_cd4	2	OLINK_IRAK4	0.0692723	0.0617498	0.95	-0.0519791	0.190524	1.12182	655	0.262349	0.472773
OLINK_IRAK4	acute_cd4	2	acuity_maxn:OLINK_IRAK4	0.168062	0.247902	0.95	-0.318716	0.654839	0.677938	655	0.498051	0.871588
OLINK_IRAK4	acute_cd4	3	OLINK_IRAK4	0.109164	0.0479074	0.95	0.0150862	0.203242	2.27865	629	0.0230225	0.161157
OLINK_IRAK4	acute_cd4	3	acuity_maxn:OLINK_IRAK4	-0.211671	0.198088	0.95	-0.600664	0.177322	-1.06857	629	0.285673	0.590769
OLINK_IRAK4	acute_cd4	4	OLINK_IRAK4	-0.0780857	0.081633	0.95	-0.238456	0.0822847	-0.956545	521	0.339241	0.472773
OLINK_IRAK4	acute_cd4	4	acuity_maxn:OLINK_IRAK4	0.339099	0.323742	0.95	-0.296901	0.9751	1.04744	521	0.295384	0.590769
OLINK_IRAK4	acute_cd4	5	OLINK_IRAK4	0.0633189	0.0463909	0.95	-0.0277817	0.15442	1.3649	626	0.172775	0.403141
OLINK_IRAK4	acute_cd4	5	acuity_maxn:OLINK_IRAK4	0.0485073	0.191004	0.95	-0.326578	0.423593	0.25396	626	0.79961	0.990235
OLINK_IRAK4	acute_cd4	6	OLINK_IRAK4	0.0943123	0.0379515	0.95	0.0197902	0.168834	2.48507	651	0.0132025	0.161157
OLINK_IRAK4	acute_cd4	6	acuity_maxn:OLINK_IRAK4	-0.0731573	0.156594	0.95	-0.380649	0.234334	-0.467177	651	0.64053	0.990235
OLINK_IRAK4	acute_cd4	7	OLINK_IRAK4	0.0048596	0.0352647	0.95	-0.0643842	0.0741034	0.137803	664	0.890438	0.890438
OLINK_IRAK4	acute_cd4	7	acuity_maxn:OLINK_IRAK4	-0.0137012	0.143199	0.95	-0.294878	0.267476	-0.0956793	664	0.923804	0.990235
OLINK_IRAK4	acute_cd4	8	OLINK_IRAK4	0.0321608	0.038553	0.95	-0.0435435	0.107865	0.834197	646	0.404478	0.472773
OLINK_IRAK4	acute_cd4	8	acuity_maxn:OLINK_IRAK4	-0.353723	0.156637	0.95	-0.661301	-0.0461444	-2.25824	646	0.0242636	0.169845
OLINK_IRAK4	acute_cd4	9	OLINK_IRAK4	0.0563369	0.0358391	0.95	-0.014037	0.126711	1.57194	652	0.116449	0.326058
OLINK_IRAK4	acute_cd4	9	acuity_maxn:OLINK_IRAK4	-0.357391	0.144821	0.95	-0.641764	-0.073018	-2.4678	652	0.0138502	0.169845
OLINK_IRAK4	acute_cd4	10	OLINK_IRAK4	-0.111337	0.0697445	0.95	-0.248402	0.0257272	-1.59636	451	0.111109	0.326058
OLINK_IRAK4	acute_cd4	10	acuity_maxn:OLINK_IRAK4	0.407059	0.281578	0.95	-0.146309	0.960427	1.44563	451	0.148975	0.521411
OLINK_IRAK4	acute_cd4	11	OLINK_IRAK4	-0.0105571	0.0477267	0.95	-0.104283	0.083169	-0.221199	618	0.82501	0.888472
OLINK_IRAK4	acute_cd4	11	acuity_maxn:OLINK_IRAK4	0.00803942	0.197224	0.95	-0.379272	0.395351	0.0407628	618	0.967498	0.990235
OLINK_IRAK4	acute_cd4	12	OLINK_IRAK4	-0.0291905	0.0350488	0.95	-0.0980131	0.0396321	-0.832852	650	0.405234	0.472773
OLINK_IRAK4	acute_cd4	12	acuity_maxn:OLINK_IRAK4	0.0419965	0.140459	0.95	-0.233811	0.317804	0.298995	650	0.76504	0.990235
OLINK_IRAK4	acute_cd4	13	OLINK_IRAK4	0.0564974	0.0328173	0.95	-0.00794581	0.120941	1.72157	637	0.0856325	0.326058
OLINK_IRAK4	acute_cd4	13	acuity_maxn:OLINK_IRAK4	-0.14762	0.132091	0.95	-0.407007	0.111767	-1.11756	637	0.264176	0.590769
OLINK_IRAK4	acute_cd4	14	OLINK_IRAK4	-0.0470935	0.0472891	0.95	-0.139975	0.045788	-0.995863	572	0.319738	0.472773
OLINK_IRAK4	acute_cd4	14	acuity_maxn:OLINK_IRAK4	-0.00238268	0.194604	0.95	-0.384608	0.379843	-0.0122438	572	0.990235	0.990235
OLINK_ISLR2	acute_cd4	1	OLINK_ISLR2	-0.347048	0.142262	0.95	-0.62641	-0.0676857	-2.43949	634	0.0149809	0.0419466
OLINK_ISLR2	acute_cd4	1	acuity_maxn:OLINK_ISLR2	-0.223581	0.508859	0.95	-1.22283	0.775672	-0.439376	634	0.660538	0.99117
OLINK_ISLR2	acute_cd4	2	OLINK_ISLR2	0.223331	0.171817	0.95	-0.114048	0.56071	1.29982	655	0.19412	0.279282
OLINK_ISLR2	acute_cd4	2	acuity_maxn:OLINK_ISLR2	-0.316883	0.641388	0.95	-1.57631	0.942542	-0.494058	655	0.621431	0.99117
OLINK_ISLR2	acute_cd4	3	OLINK_ISLR2	-0.57366	0.138122	0.95	-0.844896	-0.302424	-4.15329	629	3.73009e-05	0.000522213
OLINK_ISLR2	acute_cd4	3	acuity_maxn:OLINK_ISLR2	0.0453896	0.496707	0.95	-0.930015	1.02079	0.0913811	629	0.927219	0.99117
OLINK_ISLR2	acute_cd4	4	OLINK_ISLR2	0.852243	0.213715	0.95	0.432393	1.27209	3.98775	521	7.62415e-05	0.000533691
OLINK_ISLR2	acute_cd4	4	acuity_maxn:OLINK_ISLR2	-0.229191	0.791134	0.95	-1.7834	1.32501	-0.289699	521	0.772162	0.99117
OLINK_ISLR2	acute_cd4	5	OLINK_ISLR2	-0.248715	0.137161	0.95	-0.518067	0.0206365	-1.81331	626	0.0702633	0.122961
OLINK_ISLR2	acute_cd4	5	acuity_maxn:OLINK_ISLR2	-0.00554337	0.500703	0.95	-0.988805	0.977718	-0.0110712	626	0.99117	0.99117
OLINK_ISLR2	acute_cd4	6	OLINK_ISLR2	-0.269401	0.106818	0.95	-0.47915	-0.059652	-2.52206	651	0.0119043	0.0416652
OLINK_ISLR2	acute_cd4	6	acuity_maxn:OLINK_ISLR2	0.208573	0.400734	0.95	-0.578313	0.99546	0.520479	651	0.602907	0.99117
OLINK_ISLR2	acute_cd4	7	OLINK_ISLR2	0.0580466	0.0986318	0.95	-0.135621	0.251714	0.588518	664	0.556385	0.556385
OLINK_ISLR2	acute_cd4	7	acuity_maxn:OLINK_ISLR2	-0.0835813	0.372299	0.95	-0.814607	0.647444	-0.2245	664	0.822437	0.99117
OLINK_ISLR2	acute_cd4	8	OLINK_ISLR2	-0.224708	0.113026	0.95	-0.446652	-0.00276446	-1.9881	646	0.0472221	0.0944442
OLINK_ISLR2	acute_cd4	8	acuity_maxn:OLINK_ISLR2	-0.0775741	0.411296	0.95	-0.885212	0.730064	-0.188609	646	0.850459	0.99117
OLINK_ISLR2	acute_cd4	9	OLINK_ISLR2	-0.245217	0.106005	0.95	-0.453369	-0.0370657	-2.31327	652	0.0210181	0.0490421
OLINK_ISLR2	acute_cd4	9	acuity_maxn:OLINK_ISLR2	0.480567	0.397387	0.95	-0.299745	1.26088	1.20932	652	0.226979	0.99117
OLINK_ISLR2	acute_cd4	10	OLINK_ISLR2	0.533168	0.189996	0.95	0.15978	0.906556	2.8062	451	0.00522995	0.0244064
OLINK_ISLR2	acute_cd4	10	acuity_maxn:OLINK_ISLR2	-0.307621	0.689491	0.95	-1.66264	1.04739	-0.446157	451	0.655698	0.99117
OLINK_ISLR2	acute_cd4	11	OLINK_ISLR2	0.126285	0.130797	0.95	-0.130575	0.383145	0.965508	618	0.334668	0.390446
OLINK_ISLR2	acute_cd4	11	acuity_maxn:OLINK_ISLR2	-0.403194	0.498809	0.95	-1.38276	0.576372	-0.808314	618	0.419221	0.99117
OLINK_ISLR2	acute_cd4	12	OLINK_ISLR2	0.121781	0.0972204	0.95	-0.0691225	0.312685	1.25263	650	0.21079	0.279282
OLINK_ISLR2	acute_cd4	12	acuity_maxn:OLINK_ISLR2	0.418204	0.368864	0.95	-0.306105	1.14251	1.13376	650	0.257312	0.99117
OLINK_ISLR2	acute_cd4	13	OLINK_ISLR2	0.0705399	0.0910876	0.95	-0.108328	0.249408	0.774418	637	0.438971	0.472738
OLINK_ISLR2	acute_cd4	13	acuity_maxn:OLINK_ISLR2	0.392682	0.364403	0.95	-0.322895	1.10826	1.0776	637	0.281619	0.99117
OLINK_ISLR2	acute_cd4	14	OLINK_ISLR2	0.157245	0.127906	0.95	-0.0939783	0.408469	1.22938	572	0.219436	0.279282
OLINK_ISLR2	acute_cd4	14	acuity_maxn:OLINK_ISLR2	0.127506	0.482264	0.95	-0.819718	1.07473	0.26439	572	0.791574	0.99117
OLINK_ISM1	acute_cd4	1	OLINK_ISM1	-0.0502136	0.0949952	0.95	-0.236757	0.13633	-0.528591	634	0.597274	0.85936
OLINK_ISM1	acute_cd4	1	acuity_maxn:OLINK_ISM1	-0.319034	0.352495	0.95	-1.01123	0.373165	-0.905073	634	0.365771	0.731541
OLINK_ISM1	acute_cd4	2	OLINK_ISM1	-0.155338	0.121971	0.95	-0.39484	0.0841638	-1.27356	655	0.20327	0.85936
OLINK_ISM1	acute_cd4	2	acuity_maxn:OLINK_ISM1	0.150673	0.452043	0.95	-0.736955	1.0383	0.333316	655	0.739002	0.940548
OLINK_ISM1	acute_cd4	3	OLINK_ISM1	-0.0103711	0.0933085	0.95	-0.193605	0.172863	-0.111148	629	0.911534	0.978268
OLINK_ISM1	acute_cd4	3	acuity_maxn:OLINK_ISM1	-1.04899	0.343685	0.95	-1.7239	-0.374083	-3.05219	629	0.00236758	0.0165731
OLINK_ISM1	acute_cd4	4	OLINK_ISM1	-0.00417836	0.153316	0.95	-0.305372	0.297015	-0.0272532	521	0.978268	0.978268
OLINK_ISM1	acute_cd4	4	acuity_maxn:OLINK_ISM1	2.08177	0.54242	0.95	1.01618	3.14737	3.83794	521	0.000139307	0.0019503
OLINK_ISM1	acute_cd4	5	OLINK_ISM1	0.0858803	0.0924044	0.95	-0.0955798	0.26734	0.929397	626	0.353042	0.85936
OLINK_ISM1	acute_cd4	5	acuity_maxn:OLINK_ISM1	-0.320472	0.351004	0.95	-1.00976	0.368816	-0.913014	626	0.361586	0.731541
OLINK_ISM1	acute_cd4	6	OLINK_ISM1	0.0386286	0.0765136	0.95	-0.111615	0.188872	0.504859	651	0.613828	0.85936
OLINK_ISM1	acute_cd4	6	acuity_maxn:OLINK_ISM1	0.131915	0.288422	0.95	-0.434434	0.698264	0.457369	651	0.647559	0.906582
OLINK_ISM1	acute_cd4	7	OLINK_ISM1	0.0473586	0.0696805	0.95	-0.0894621	0.184179	0.679653	664	0.496961	0.85936
OLINK_ISM1	acute_cd4	7	acuity_maxn:OLINK_ISM1	-0.179173	0.256836	0.95	-0.683483	0.325136	-0.697617	664	0.485661	0.83112
OLINK_ISM1	acute_cd4	8	OLINK_ISM1	-0.0107288	0.076067	0.95	-0.160097	0.13864	-0.141045	646	0.887879	0.978268
OLINK_ISM1	acute_cd4	8	acuity_maxn:OLINK_ISM1	-0.00206716	0.283098	0.95	-0.55797	0.553836	-0.00730192	646	0.994176	0.994176
OLINK_ISM1	acute_cd4	9	OLINK_ISM1	0.151407	0.0708675	0.95	0.0122508	0.290563	2.13648	652	0.0330122	0.46217
OLINK_ISM1	acute_cd4	9	acuity_maxn:OLINK_ISM1	-0.709824	0.27107	0.95	-1.2421	-0.177549	-2.6186	652	0.00903423	0.0421597
OLINK_ISM1	acute_cd4	10	OLINK_ISM1	0.142539	0.139438	0.95	-0.13149	0.416569	1.02224	451	0.307216	0.85936
OLINK_ISM1	acute_cd4	10	acuity_maxn:OLINK_ISM1	1.00977	0.493361	0.95	0.0401981	1.97934	2.04672	451	0.0412651	0.144428
OLINK_ISM1	acute_cd4	11	OLINK_ISM1	-0.0792838	0.0928236	0.95	-0.261572	0.103004	-0.854134	618	0.393362	0.85936
OLINK_ISM1	acute_cd4	11	acuity_maxn:OLINK_ISM1	0.0707204	0.342906	0.95	-0.602681	0.744122	0.206239	618	0.836672	0.951437
OLINK_ISM1	acute_cd4	12	OLINK_ISM1	0.03628	0.0682929	0.95	-0.0978214	0.170381	0.531241	650	0.595433	0.85936
OLINK_ISM1	acute_cd4	12	acuity_maxn:OLINK_ISM1	0.156392	0.251515	0.95	-0.337488	0.650271	0.6218	650	0.534292	0.83112
OLINK_ISM1	acute_cd4	13	OLINK_ISM1	0.10248	0.0647147	0.95	-0.0245996	0.22956	1.58357	637	0.113788	0.796514
OLINK_ISM1	acute_cd4	13	acuity_maxn:OLINK_ISM1	-0.0356152	0.242906	0.95	-0.512609	0.441379	-0.146621	637	0.883477	0.951437
OLINK_ISM1	acute_cd4	14	OLINK_ISM1	-0.013485	0.0921735	0.95	-0.194525	0.167555	-0.1463	572	0.883736	0.978268
OLINK_ISM1	acute_cd4	14	acuity_maxn:OLINK_ISM1	0.330828	0.344546	0.95	-0.345901	1.00756	0.960187	572	0.337367	0.731541
OLINK_ITGA11	acute_cd4	1	OLINK_ITGA11	-0.34802	0.107121	0.95	-0.558375	-0.137664	-3.24883	634	0.00122002	0.00244005
OLINK_ITGA11	acute_cd4	1	acuity_maxn:OLINK_ITGA11	0.657115	0.3802	0.95	-0.0894896	1.40372	1.72834	634	0.0844146	0.586544
OLINK_ITGA11	acute_cd4	2	OLINK_ITGA11	-0.0288408	0.136429	0.95	-0.296731	0.23905	-0.211398	655	0.832642	0.896692
OLINK_ITGA11	acute_cd4	2	acuity_maxn:OLINK_ITGA11	-0.0394226	0.476764	0.95	-0.975592	0.896747	-0.0826878	655	0.934125	0.976636
OLINK_ITGA11	acute_cd4	3	OLINK_ITGA11	-0.677851	0.10458	0.95	-0.883218	-0.472483	-6.48167	629	1.83364e-10	2.5671e-09
OLINK_ITGA11	acute_cd4	3	acuity_maxn:OLINK_ITGA11	0.0274818	0.375775	0.95	-0.710443	0.765407	0.0731336	629	0.941723	0.976636
OLINK_ITGA11	acute_cd4	4	OLINK_ITGA11	0.937257	0.175656	0.95	0.592176	1.28234	5.33576	521	1.42164e-07	6.6343e-07
OLINK_ITGA11	acute_cd4	4	acuity_maxn:OLINK_ITGA11	-0.928261	0.605206	0.95	-2.11721	0.260684	-1.53379	521	0.125688	0.586544
OLINK_ITGA11	acute_cd4	5	OLINK_ITGA11	-0.619939	0.101198	0.95	-0.818667	-0.421211	-6.12602	626	1.59286e-09	1.115e-08
OLINK_ITGA11	acute_cd4	5	acuity_maxn:OLINK_ITGA11	0.272216	0.363833	0.95	-0.442265	0.986696	0.748189	626	0.454627	0.838886
OLINK_ITGA11	acute_cd4	6	OLINK_ITGA11	-0.291802	0.0854757	0.95	-0.459644	-0.123961	-3.41386	651	0.00068023	0.00190464
OLINK_ITGA11	acute_cd4	6	acuity_maxn:OLINK_ITGA11	-0.008992	0.30692	0.95	-0.611665	0.593681	-0.0292975	651	0.976636	0.976636
OLINK_ITGA11	acute_cd4	7	OLINK_ITGA11	-0.115173	0.0792945	0.95	-0.270871	0.040525	-1.45247	664	0.146842	0.18689
OLINK_ITGA11	acute_cd4	7	acuity_maxn:OLINK_ITGA11	-0.158446	0.276823	0.95	-0.702001	0.385109	-0.572373	664	0.567263	0.838886
OLINK_ITGA11	acute_cd4	8	OLINK_ITGA11	-0.286956	0.0866931	0.95	-0.45719	-0.116722	-3.31003	646	0.000984762	0.00229778
OLINK_ITGA11	acute_cd4	8	acuity_maxn:OLINK_ITGA11	0.253986	0.307263	0.95	-0.349369	0.857341	0.826607	646	0.408765	0.838886
OLINK_ITGA11	acute_cd4	9	OLINK_ITGA11	-0.245698	0.0805172	0.95	-0.403802	-0.0875939	-3.0515	652	0.00236953	0.00414667
OLINK_ITGA11	acute_cd4	9	acuity_maxn:OLINK_ITGA11	0.212057	0.286515	0.95	-0.350547	0.77466	0.740124	652	0.459491	0.838886
OLINK_ITGA11	acute_cd4	10	OLINK_ITGA11	0.644057	0.152882	0.95	0.343607	0.944508	4.21276	451	3.04767e-05	0.000106668
OLINK_ITGA11	acute_cd4	10	acuity_maxn:OLINK_ITGA11	-0.602725	0.508846	0.95	-1.60273	0.39728	-1.18449	451	0.236842	0.828947
OLINK_ITGA11	acute_cd4	11	OLINK_ITGA11	-0.210683	0.107239	0.95	-0.421281	-8.54297e-05	-1.96461	618	0.0499074	0.0776338
OLINK_ITGA11	acute_cd4	11	acuity_maxn:OLINK_ITGA11	-0.196392	0.373499	0.95	-0.929874	0.537089	-0.525817	618	0.599204	0.838886
OLINK_ITGA11	acute_cd4	12	OLINK_ITGA11	0.114128	0.0781802	0.95	-0.0393881	0.267644	1.45981	650	0.144826	0.18689
OLINK_ITGA11	acute_cd4	12	acuity_maxn:OLINK_ITGA11	-0.17632	0.273816	0.95	-0.71399	0.36135	-0.643937	650	0.519843	0.838886
OLINK_ITGA11	acute_cd4	13	OLINK_ITGA11	-0.0595121	0.0744162	0.95	-0.205643	0.0866186	-0.79972	637	0.424171	0.494866
OLINK_ITGA11	acute_cd4	13	acuity_maxn:OLINK_ITGA11	0.412597	0.263021	0.95	-0.103895	0.92909	1.56869	637	0.117217	0.586544
OLINK_ITGA11	acute_cd4	14	OLINK_ITGA11	0.00221522	0.106362	0.95	-0.206693	0.211123	0.0208271	572	0.983391	0.983391
OLINK_ITGA11	acute_cd4	14	acuity_maxn:OLINK_ITGA11	-0.124513	0.379237	0.95	-0.86938	0.620354	-0.328325	572	0.742786	0.945364
OLINK_ITGA5	acute_cd4	1	OLINK_ITGA5	0.0180302	0.179221	0.95	-0.333908	0.369968	0.100603	634	0.919897	0.919897
OLINK_ITGA5	acute_cd4	1	acuity_maxn:OLINK_ITGA5	-0.944069	0.632124	0.95	-2.18538	0.297241	-1.49349	634	0.135807	0.906669
OLINK_ITGA5	acute_cd4	2	OLINK_ITGA5	0.102515	0.224104	0.95	-0.337534	0.542564	0.457443	655	0.647504	0.886411
OLINK_ITGA5	acute_cd4	2	acuity_maxn:OLINK_ITGA5	0.725184	0.797351	0.95	-0.840488	2.29086	0.909492	655	0.363425	0.906669
OLINK_ITGA5	acute_cd4	3	OLINK_ITGA5	0.324605	0.174503	0.95	-0.0180741	0.667285	1.86017	629	0.0633283	0.270543
OLINK_ITGA5	acute_cd4	3	acuity_maxn:OLINK_ITGA5	-0.377695	0.615779	0.95	-1.58693	0.831536	-0.613362	629	0.539859	0.906669
OLINK_ITGA5	acute_cd4	4	OLINK_ITGA5	-0.0599467	0.285236	0.95	-0.620301	0.500407	-0.210165	521	0.833621	0.897745
OLINK_ITGA5	acute_cd4	4	acuity_maxn:OLINK_ITGA5	0.793196	1.02703	0.95	-1.22444	2.81083	0.772317	521	0.440277	0.906669
OLINK_ITGA5	acute_cd4	5	OLINK_ITGA5	0.303658	0.171607	0.95	-0.0333374	0.640653	1.7695	626	0.0772981	0.270543
OLINK_ITGA5	acute_cd4	5	acuity_maxn:OLINK_ITGA5	0.259818	0.61436	0.95	-0.946638	1.46627	0.422909	626	0.672507	0.906669
OLINK_ITGA5	acute_cd4	6	OLINK_ITGA5	0.276972	0.140237	0.95	0.00160123	0.552344	1.97503	651	0.0486865	0.270543
OLINK_ITGA5	acute_cd4	6	acuity_maxn:OLINK_ITGA5	0.250321	0.496143	0.95	-0.723913	1.22455	0.504533	651	0.614058	0.906669
OLINK_ITGA5	acute_cd4	7	OLINK_ITGA5	0.0941442	0.128379	0.95	-0.157934	0.346222	0.733329	664	0.463617	0.839466
OLINK_ITGA5	acute_cd4	7	acuity_maxn:OLINK_ITGA5	-0.0384952	0.456846	0.95	-0.935532	0.858542	-0.0842629	664	0.932873	0.932873
OLINK_ITGA5	acute_cd4	8	OLINK_ITGA5	0.0873454	0.142335	0.95	-0.19215	0.366841	0.613659	646	0.539657	0.839466
OLINK_ITGA5	acute_cd4	8	acuity_maxn:OLINK_ITGA5	0.0731341	0.502518	0.95	-0.913633	1.0599	0.145535	646	0.884334	0.932873
OLINK_ITGA5	acute_cd4	9	OLINK_ITGA5	0.595374	0.128608	0.95	0.342839	0.847909	4.62938	652	4.42728e-06	6.19819e-05
OLINK_ITGA5	acute_cd4	9	acuity_maxn:OLINK_ITGA5	-0.159861	0.474069	0.95	-1.09075	0.771026	-0.33721	652	0.736067	0.906669
OLINK_ITGA5	acute_cd4	10	OLINK_ITGA5	-0.0970129	0.254491	0.95	-0.597148	0.403123	-0.381203	451	0.703232	0.886411
OLINK_ITGA5	acute_cd4	10	acuity_maxn:OLINK_ITGA5	0.77599	0.897078	0.95	-0.986982	2.53896	0.86502	451	0.387488	0.906669
OLINK_ITGA5	acute_cd4	11	OLINK_ITGA5	0.260583	0.17065	0.95	-0.0745405	0.595706	1.52701	618	0.127271	0.356359
OLINK_ITGA5	acute_cd4	11	acuity_maxn:OLINK_ITGA5	-0.865987	0.604317	0.95	-2.05275	0.320776	-1.433	618	0.152363	0.906669
OLINK_ITGA5	acute_cd4	12	OLINK_ITGA5	0.0810189	0.127403	0.95	-0.169153	0.331191	0.635924	650	0.52505	0.839466
OLINK_ITGA5	acute_cd4	12	acuity_maxn:OLINK_ITGA5	-0.269995	0.455484	0.95	-1.16439	0.624401	-0.592767	650	0.553543	0.906669
OLINK_ITGA5	acute_cd4	13	OLINK_ITGA5	0.036737	0.120095	0.95	-0.199092	0.272566	0.3059	637	0.759781	0.886411
OLINK_ITGA5	acute_cd4	13	acuity_maxn:OLINK_ITGA5	0.125794	0.444248	0.95	-0.746574	0.998161	0.283161	637	0.777145	0.906669
OLINK_ITGA5	acute_cd4	14	OLINK_ITGA5	-0.132917	0.173641	0.95	-0.47397	0.208136	-0.765468	572	0.444309	0.839466
OLINK_ITGA5	acute_cd4	14	acuity_maxn:OLINK_ITGA5	0.277899	0.599968	0.95	-0.90051	1.45631	0.463189	572	0.643405	0.906669
OLINK_ITGA6	acute_cd4	1	OLINK_ITGA6	0.31045	0.134142	0.95	0.0470336	0.573867	2.31434	634	0.0209679	0.0554336
OLINK_ITGA6	acute_cd4	1	acuity_maxn:OLINK_ITGA6	-1.94881	0.630434	0.95	-3.1868	-0.710822	-3.09123	634	0.00208074	0.0249616
OLINK_ITGA6	acute_cd4	2	OLINK_ITGA6	0.277342	0.172681	0.95	-0.0617338	0.616417	1.60609	655	0.108736	0.138391
OLINK_ITGA6	acute_cd4	2	acuity_maxn:OLINK_ITGA6	0.0707495	0.801101	0.95	-1.50229	1.64379	0.0883154	655	0.929653	0.989461
OLINK_ITGA6	acute_cd4	3	OLINK_ITGA6	0.44645	0.132199	0.95	0.186846	0.706054	3.37711	629	0.000777679	0.0108875
OLINK_ITGA6	acute_cd4	3	acuity_maxn:OLINK_ITGA6	-0.949048	0.619854	0.95	-2.16628	0.268186	-1.53108	629	0.126252	0.441881
OLINK_ITGA6	acute_cd4	4	OLINK_ITGA6	-0.458827	0.224188	0.95	-0.89925	-0.0184041	-2.04662	521	0.0411967	0.0640837
OLINK_ITGA6	acute_cd4	4	acuity_maxn:OLINK_ITGA6	1.45812	1.15536	0.95	-0.811616	3.72786	1.26205	521	0.207496	0.580988
OLINK_ITGA6	acute_cd4	5	OLINK_ITGA6	0.269363	0.130306	0.95	0.0134731	0.525254	2.06716	626	0.0391299	0.0640837
OLINK_ITGA6	acute_cd4	5	acuity_maxn:OLINK_ITGA6	-0.102828	0.617967	0.95	-1.31637	1.11071	-0.166397	626	0.867898	0.989461
OLINK_ITGA6	acute_cd4	6	OLINK_ITGA6	0.236466	0.107181	0.95	0.0260032	0.446929	2.20622	651	0.0277168	0.0554336
OLINK_ITGA6	acute_cd4	6	acuity_maxn:OLINK_ITGA6	-0.0889022	0.504388	0.95	-1.07933	0.901522	-0.176258	651	0.860146	0.989461
OLINK_ITGA6	acute_cd4	7	OLINK_ITGA6	0.222437	0.099615	0.95	0.0268385	0.418035	2.23297	664	0.0258837	0.0554336
OLINK_ITGA6	acute_cd4	7	acuity_maxn:OLINK_ITGA6	0.179359	0.46987	0.95	-0.743251	1.10197	0.381721	664	0.70279	0.989461
OLINK_ITGA6	acute_cd4	8	OLINK_ITGA6	0.113426	0.108643	0.95	-0.0999092	0.326761	1.04403	646	0.296863	0.319698
OLINK_ITGA6	acute_cd4	8	acuity_maxn:OLINK_ITGA6	-1.48771	0.508627	0.95	-2.48647	-0.488946	-2.92495	646	0.00356595	0.0249616
OLINK_ITGA6	acute_cd4	9	OLINK_ITGA6	0.295556	0.101077	0.95	0.0970806	0.494032	2.92407	652	0.00357474	0.0166821
OLINK_ITGA6	acute_cd4	9	acuity_maxn:OLINK_ITGA6	-1.18469	0.474805	0.95	-2.11702	-0.252362	-2.49512	652	0.0128378	0.0599098
OLINK_ITGA6	acute_cd4	10	OLINK_ITGA6	-0.639186	0.217732	0.95	-1.06708	-0.211291	-2.93565	451	0.00349856	0.0166821
OLINK_ITGA6	acute_cd4	10	acuity_maxn:OLINK_ITGA6	1.10138	0.999916	0.95	-0.863693	3.06645	1.10147	451	0.271279	0.632984
OLINK_ITGA6	acute_cd4	11	OLINK_ITGA6	0.0674232	0.133855	0.95	-0.195443	0.330289	0.503703	618	0.61465	0.61465
OLINK_ITGA6	acute_cd4	11	acuity_maxn:OLINK_ITGA6	-0.00848998	0.64248	0.95	-1.2702	1.25322	-0.0132144	618	0.989461	0.989461
OLINK_ITGA6	acute_cd4	12	OLINK_ITGA6	-0.119858	0.0983371	0.95	-0.312955	0.0732387	-1.21885	650	0.223344	0.260568
OLINK_ITGA6	acute_cd4	12	acuity_maxn:OLINK_ITGA6	-0.108896	0.46612	0.95	-1.02418	0.806387	-0.233622	650	0.815352	0.989461
OLINK_ITGA6	acute_cd4	13	OLINK_ITGA6	0.180868	0.0925264	0.95	-0.000825838	0.362561	1.95477	637	0.0510473	0.0714662
OLINK_ITGA6	acute_cd4	13	acuity_maxn:OLINK_ITGA6	-0.347755	0.433419	0.95	-1.19886	0.503349	-0.802352	637	0.422649	0.845298
OLINK_ITGA6	acute_cd4	14	OLINK_ITGA6	-0.343827	0.137452	0.95	-0.613799	-0.0738556	-2.50144	572	0.0126473	0.0442654
OLINK_ITGA6	acute_cd4	14	acuity_maxn:OLINK_ITGA6	0.358915	0.6453	0.95	-0.908532	1.62636	0.556198	572	0.578293	0.989461
OLINK_ITGAM	acute_cd4	1	OLINK_ITGAM	-0.959586	0.308113	0.95	-1.56463	-0.354541	-3.1144	634	0.00192631	0.0269683
OLINK_ITGAM	acute_cd4	1	acuity_maxn:OLINK_ITGAM	2.15716	1.18422	0.95	-0.168313	4.48263	1.82158	634	0.0689894	0.406271
OLINK_ITGAM	acute_cd4	2	OLINK_ITGAM	0.821625	0.382739	0.95	0.0700817	1.57317	2.1467	655	0.0321839	0.0643677
OLINK_ITGAM	acute_cd4	2	acuity_maxn:OLINK_ITGAM	-0.218395	1.45449	0.95	-3.07443	2.63764	-0.150152	655	0.880691	0.880691
OLINK_ITGAM	acute_cd4	3	OLINK_ITGAM	-0.726772	0.308604	0.95	-1.33279	-0.120754	-2.35503	629	0.0188272	0.0575452
OLINK_ITGAM	acute_cd4	3	acuity_maxn:OLINK_ITGAM	1.62312	1.1963	0.95	-0.726119	3.97235	1.35677	629	0.17534	0.605695
OLINK_ITGAM	acute_cd4	4	OLINK_ITGAM	1.36621	0.502851	0.95	0.378345	2.35408	2.71693	521	0.00680828	0.0432361
OLINK_ITGAM	acute_cd4	4	acuity_maxn:OLINK_ITGAM	-0.601077	1.92358	0.95	-4.38	3.17784	-0.312479	521	0.754801	0.880602
OLINK_ITGAM	acute_cd4	5	OLINK_ITGAM	-0.68368	0.298417	0.95	-1.2697	-0.09766	-2.29102	626	0.0222936	0.0575452
OLINK_ITGAM	acute_cd4	5	acuity_maxn:OLINK_ITGAM	2.24541	1.16803	0.95	-0.0483279	4.53915	1.92239	626	0.0550108	0.406271
OLINK_ITGAM	acute_cd4	6	OLINK_ITGAM	-0.340102	0.239465	0.95	-0.810319	0.130115	-1.42026	651	0.156012	0.242685
OLINK_ITGAM	acute_cd4	6	acuity_maxn:OLINK_ITGAM	0.925641	0.908487	0.95	-0.858277	2.70956	1.01888	651	0.308637	0.652347
OLINK_ITGAM	acute_cd4	7	OLINK_ITGAM	-0.331379	0.227099	0.95	-0.777298	0.114541	-1.45918	664	0.144989	0.242685
OLINK_ITGAM	acute_cd4	7	acuity_maxn:OLINK_ITGAM	0.144153	0.858408	0.95	-1.54137	1.82967	0.16793	664	0.866689	0.880691
OLINK_ITGAM	acute_cd4	8	OLINK_ITGAM	-0.551799	0.245035	0.95	-1.03296	-0.0706386	-2.25192	646	0.0246622	0.0575452
OLINK_ITGAM	acute_cd4	8	acuity_maxn:OLINK_ITGAM	1.15295	0.931616	0.95	-0.676407	2.98232	1.23759	646	0.21632	0.605695
OLINK_ITGAM	acute_cd4	9	OLINK_ITGAM	-0.237506	0.225257	0.95	-0.679823	0.20481	-1.05438	652	0.2921	0.371763
OLINK_ITGAM	acute_cd4	9	acuity_maxn:OLINK_ITGAM	0.399535	0.906416	0.95	-1.38031	2.17938	0.440786	652	0.659514	0.85494
OLINK_ITGAM	acute_cd4	10	OLINK_ITGAM	1.19529	0.457373	0.95	0.296441	2.09413	2.61338	451	0.00926489	0.0432361
OLINK_ITGAM	acute_cd4	10	acuity_maxn:OLINK_ITGAM	-0.741271	1.74812	0.95	-4.17673	2.69419	-0.42404	451	0.671739	0.85494
OLINK_ITGAM	acute_cd4	11	OLINK_ITGAM	0.327009	0.303473	0.95	-0.268955	0.922974	1.07756	618	0.281652	0.371763
OLINK_ITGAM	acute_cd4	11	acuity_maxn:OLINK_ITGAM	-0.770895	1.13034	0.95	-2.99066	1.44887	-0.682005	618	0.495491	0.85494
OLINK_ITGAM	acute_cd4	12	OLINK_ITGAM	-0.00998598	0.222204	0.95	-0.446311	0.426339	-0.0449405	650	0.964169	0.964169
OLINK_ITGAM	acute_cd4	12	acuity_maxn:OLINK_ITGAM	0.500904	0.871604	0.95	-1.21059	2.2124	0.574692	650	0.565698	0.85494
OLINK_ITGAM	acute_cd4	13	OLINK_ITGAM	-0.0131344	0.207157	0.95	-0.419927	0.393658	-0.063403	637	0.949465	0.964169
OLINK_ITGAM	acute_cd4	13	acuity_maxn:OLINK_ITGAM	1.36915	0.798914	0.95	-0.199671	2.93798	1.71377	637	0.087058	0.406271
OLINK_ITGAM	acute_cd4	14	OLINK_ITGAM	0.292167	0.312456	0.95	-0.321534	0.905868	0.935066	572	0.350149	0.408507
OLINK_ITGAM	acute_cd4	14	acuity_maxn:OLINK_ITGAM	1.12533	1.14514	0.95	-1.12387	3.37452	0.982694	572	0.326174	0.652347
OLINK_ITGAV	acute_cd4	1	OLINK_ITGAV	-0.307241	0.150369	0.95	-0.602522	-0.0119598	-2.04325	634	0.0414407	0.145042
OLINK_ITGAV	acute_cd4	1	acuity_maxn:OLINK_ITGAV	-0.0117977	0.552198	0.95	-1.09616	1.07256	-0.0213651	634	0.982961	0.982961
OLINK_ITGAV	acute_cd4	2	OLINK_ITGAV	0.222015	0.193175	0.95	-0.157302	0.601332	1.14929	655	0.250854	0.438995
OLINK_ITGAV	acute_cd4	2	acuity_maxn:OLINK_ITGAV	0.0280301	0.694155	0.95	-1.33501	1.39107	0.0403802	655	0.967802	0.982961
OLINK_ITGAV	acute_cd4	3	OLINK_ITGAV	-0.466523	0.14805	0.95	-0.757254	-0.175792	-3.15113	629	0.00170366	0.0238513
OLINK_ITGAV	acute_cd4	3	acuity_maxn:OLINK_ITGAV	-0.142139	0.541208	0.95	-1.20493	0.920655	-0.262633	629	0.79292	0.977832
OLINK_ITGAV	acute_cd4	4	OLINK_ITGAV	0.578032	0.254233	0.95	0.0785838	1.07748	2.27363	521	0.0233944	0.135685
OLINK_ITGAV	acute_cd4	4	acuity_maxn:OLINK_ITGAV	0.231864	0.889115	0.95	-1.51483	1.97856	0.260781	521	0.794365	0.977832
OLINK_ITGAV	acute_cd4	5	OLINK_ITGAV	-0.31781	0.145285	0.95	-0.603114	-0.0325056	-2.1875	626	0.0290753	0.135685
OLINK_ITGAV	acute_cd4	5	acuity_maxn:OLINK_ITGAV	0.357612	0.539324	0.95	-0.701492	1.41672	0.663075	626	0.507527	0.977832
OLINK_ITGAV	acute_cd4	6	OLINK_ITGAV	-0.15035	0.119465	0.95	-0.384934	0.0842338	-1.25853	651	0.208653	0.418989
OLINK_ITGAV	acute_cd4	6	acuity_maxn:OLINK_ITGAV	-0.315154	0.439134	0.95	-1.17744	0.547136	-0.717673	651	0.473217	0.977832
OLINK_ITGAV	acute_cd4	7	OLINK_ITGAV	-0.0661274	0.111043	0.95	-0.284165	0.15191	-0.595512	664	0.551704	0.702169
OLINK_ITGAV	acute_cd4	7	acuity_maxn:OLINK_ITGAV	-0.239447	0.401497	0.95	-1.0278	0.548909	-0.596386	664	0.55112	0.977832
OLINK_ITGAV	acute_cd4	8	OLINK_ITGAV	-0.157368	0.121056	0.95	-0.395078	0.0803418	-1.29997	646	0.194076	0.418989
OLINK_ITGAV	acute_cd4	8	acuity_maxn:OLINK_ITGAV	-0.343799	0.440944	0.95	-1.20966	0.522058	-0.779688	646	0.43586	0.977832
OLINK_ITGAV	acute_cd4	9	OLINK_ITGAV	-0.119906	0.113063	0.95	-0.341917	0.102106	-1.06052	652	0.2893	0.450022
OLINK_ITGAV	acute_cd4	9	acuity_maxn:OLINK_ITGAV	-0.168936	0.425587	0.95	-1.00462	0.66675	-0.396949	652	0.691535	0.977832
OLINK_ITGAV	acute_cd4	10	OLINK_ITGAV	0.203143	0.217984	0.95	-0.225248	0.631534	0.931916	451	0.351878	0.49263
OLINK_ITGAV	acute_cd4	10	acuity_maxn:OLINK_ITGAV	0.171498	0.744624	0.95	-1.29186	1.63486	0.230315	451	0.817951	0.977832
OLINK_ITGAV	acute_cd4	11	OLINK_ITGAV	-0.0346462	0.14972	0.95	-0.328668	0.259376	-0.231406	618	0.817076	0.839778
OLINK_ITGAV	acute_cd4	11	acuity_maxn:OLINK_ITGAV	-0.644522	0.547874	0.95	-1.72044	0.431399	-1.17641	618	0.239886	0.977832
OLINK_ITGAV	acute_cd4	12	OLINK_ITGAV	0.0221652	0.109589	0.95	-0.193026	0.237356	0.202258	650	0.839778	0.839778
OLINK_ITGAV	acute_cd4	12	acuity_maxn:OLINK_ITGAV	-0.132454	0.398026	0.95	-0.914026	0.649118	-0.332777	650	0.73941	0.977832
OLINK_ITGAV	acute_cd4	13	OLINK_ITGAV	0.0288617	0.103882	0.95	-0.175132	0.232855	0.27783	637	0.781233	0.839778
OLINK_ITGAV	acute_cd4	13	acuity_maxn:OLINK_ITGAV	0.439802	0.392933	0.95	-0.331798	1.2114	1.11928	637	0.263442	0.977832
OLINK_ITGAV	acute_cd4	14	OLINK_ITGAV	-0.186789	0.148673	0.95	-0.478801	0.105224	-1.25637	572	0.209495	0.418989
OLINK_ITGAV	acute_cd4	14	acuity_maxn:OLINK_ITGAV	0.112945	0.552666	0.95	-0.972557	1.19845	0.204364	572	0.838142	0.977832
OLINK_ITGB1BP1	acute_cd4	1	OLINK_ITGB1BP1	0.094397	0.140472	0.95	-0.18145	0.370244	0.671998	634	0.50183	0.638693
OLINK_ITGB1BP1	acute_cd4	1	acuity_maxn:OLINK_ITGB1BP1	-0.564116	0.608929	0.95	-1.75988	0.631646	-0.926407	634	0.354587	0.788418
OLINK_ITGB1BP1	acute_cd4	2	OLINK_ITGB1BP1	0.0884882	0.178757	0.95	-0.262517	0.439494	0.49502	655	0.620752	0.668502
OLINK_ITGB1BP1	acute_cd4	2	acuity_maxn:OLINK_ITGB1BP1	0.552198	0.78125	0.95	-0.981859	2.08625	0.706813	655	0.479934	0.788418
OLINK_ITGB1BP1	acute_cd4	3	OLINK_ITGB1BP1	0.383811	0.136499	0.95	0.115763	0.651859	2.81184	629	0.00507952	0.0711133
OLINK_ITGB1BP1	acute_cd4	3	acuity_maxn:OLINK_ITGB1BP1	-0.276437	0.596475	0.95	-1.44776	0.894885	-0.463452	629	0.643201	0.788418
OLINK_ITGB1BP1	acute_cd4	4	OLINK_ITGB1BP1	-0.28991	0.236359	0.95	-0.754245	0.174424	-1.22656	521	0.22054	0.41975
OLINK_ITGB1BP1	acute_cd4	4	acuity_maxn:OLINK_ITGB1BP1	0.352855	1.02389	0.95	-1.65861	2.36432	0.344621	521	0.730518	0.788418
OLINK_ITGB1BP1	acute_cd4	5	OLINK_ITGB1BP1	0.226511	0.13428	0.95	-0.0371825	0.490205	1.68686	626	0.0921289	0.41975
OLINK_ITGB1BP1	acute_cd4	5	acuity_maxn:OLINK_ITGB1BP1	0.496184	0.587079	0.95	-0.656698	1.64907	0.845175	626	0.398336	0.788418
OLINK_ITGB1BP1	acute_cd4	6	OLINK_ITGB1BP1	0.0350864	0.110738	0.95	-0.182361	0.252533	0.316841	651	0.751466	0.751466
OLINK_ITGB1BP1	acute_cd4	6	acuity_maxn:OLINK_ITGB1BP1	0.391982	0.485432	0.95	-0.561219	1.34518	0.807492	651	0.419678	0.788418
OLINK_ITGB1BP1	acute_cd4	7	OLINK_ITGB1BP1	0.0962833	0.103198	0.95	-0.106351	0.298918	0.932993	664	0.351163	0.546253
OLINK_ITGB1BP1	acute_cd4	7	acuity_maxn:OLINK_ITGB1BP1	0.465069	0.451657	0.95	-0.421779	1.35192	1.0297	664	0.303528	0.788418
OLINK_ITGB1BP1	acute_cd4	8	OLINK_ITGB1BP1	0.138831	0.112387	0.95	-0.0818568	0.359518	1.23529	646	0.21717	0.41975
OLINK_ITGB1BP1	acute_cd4	8	acuity_maxn:OLINK_ITGB1BP1	-0.47513	0.493889	0.95	-1.44495	0.494692	-0.962017	646	0.336401	0.788418
OLINK_ITGB1BP1	acute_cd4	9	OLINK_ITGB1BP1	0.142067	0.105482	0.95	-0.0650586	0.349193	1.34684	652	0.178501	0.41975
OLINK_ITGB1BP1	acute_cd4	9	acuity_maxn:OLINK_ITGB1BP1	-0.421159	0.469634	0.95	-1.34334	0.501018	-0.896782	652	0.370166	0.788418
OLINK_ITGB1BP1	acute_cd4	10	OLINK_ITGB1BP1	-0.300004	0.199785	0.95	-0.69263	0.0926214	-1.50163	451	0.133892	0.41975
OLINK_ITGB1BP1	acute_cd4	10	acuity_maxn:OLINK_ITGB1BP1	-0.264768	0.869228	0.95	-1.97301	1.44347	-0.304602	451	0.76081	0.788418
OLINK_ITGB1BP1	acute_cd4	11	OLINK_ITGB1BP1	-0.0747877	0.138576	0.95	-0.346925	0.19735	-0.539687	618	0.589608	0.668502
OLINK_ITGB1BP1	acute_cd4	11	acuity_maxn:OLINK_ITGB1BP1	0.216964	0.619806	0.95	-1.00022	1.43414	0.350051	618	0.72642	0.788418
OLINK_ITGB1BP1	acute_cd4	12	OLINK_ITGB1BP1	-0.0795761	0.10217	0.95	-0.2802	0.121047	-0.778858	650	0.436347	0.610886
OLINK_ITGB1BP1	acute_cd4	12	acuity_maxn:OLINK_ITGB1BP1	0.119384	0.444674	0.95	-0.753786	0.992555	0.268476	650	0.788418	0.788418
OLINK_ITGB1BP1	acute_cd4	13	OLINK_ITGB1BP1	0.111727	0.09497	0.95	-0.0747653	0.298219	1.17644	637	0.239857	0.41975
OLINK_ITGB1BP1	acute_cd4	13	acuity_maxn:OLINK_ITGB1BP1	-0.174535	0.418078	0.95	-0.995513	0.646443	-0.41747	637	0.676476	0.788418
OLINK_ITGB1BP1	acute_cd4	14	OLINK_ITGB1BP1	-0.227063	0.136399	0.95	-0.494967	0.0408409	-1.6647	572	0.0965207	0.41975
OLINK_ITGB1BP1	acute_cd4	14	acuity_maxn:OLINK_ITGB1BP1	0.668803	0.606587	0.95	-0.522606	1.86021	1.10257	572	0.270679	0.788418
OLINK_ITGB1BP2	acute_cd4	1	OLINK_ITGB1BP2	0.0919409	0.04373	0.95	0.00606779	0.177814	2.10247	634	0.035906	0.0837806
OLINK_ITGB1BP2	acute_cd4	1	acuity_maxn:OLINK_ITGB1BP2	-0.20101	0.182237	0.95	-0.558871	0.156851	-1.10301	634	0.27044	0.48451
OLINK_ITGB1BP2	acute_cd4	2	OLINK_ITGB1BP2	-0.0176854	0.0568371	0.95	-0.12929	0.0939196	-0.311159	655	0.755779	0.755779
OLINK_ITGB1BP2	acute_cd4	2	acuity_maxn:OLINK_ITGB1BP2	0.209854	0.236356	0.95	-0.254253	0.673962	0.887873	655	0.374935	0.583232
OLINK_ITGB1BP2	acute_cd4	3	OLINK_ITGB1BP2	0.154863	0.0430915	0.95	0.0702421	0.239483	3.59381	629	0.000351372	0.00491921
OLINK_ITGB1BP2	acute_cd4	3	acuity_maxn:OLINK_ITGB1BP2	-0.33717	0.181688	0.95	-0.693959	0.0196196	-1.85576	629	0.0639556	0.447689
OLINK_ITGB1BP2	acute_cd4	4	OLINK_ITGB1BP2	-0.106544	0.0730959	0.95	-0.250143	0.0370551	-1.45759	521	0.145556	0.203779
OLINK_ITGB1BP2	acute_cd4	4	acuity_maxn:OLINK_ITGB1BP2	0.334842	0.307609	0.95	-0.269463	0.939148	1.08853	521	0.276863	0.48451
OLINK_ITGB1BP2	acute_cd4	5	OLINK_ITGB1BP2	0.104025	0.0423177	0.95	0.0209232	0.187127	2.45819	626	0.0142336	0.0402624
OLINK_ITGB1BP2	acute_cd4	5	acuity_maxn:OLINK_ITGB1BP2	0.0293759	0.180152	0.95	-0.324399	0.383151	0.163062	626	0.870522	0.901922
OLINK_ITGB1BP2	acute_cd4	6	OLINK_ITGB1BP2	0.100631	0.0346812	0.95	0.0325302	0.168731	2.90159	651	0.00383816	0.0268671
OLINK_ITGB1BP2	acute_cd4	6	acuity_maxn:OLINK_ITGB1BP2	-0.0380365	0.146766	0.95	-0.326228	0.250155	-0.259165	651	0.79559	0.901922
OLINK_ITGB1BP2	acute_cd4	7	OLINK_ITGB1BP2	0.0620661	0.031988	0.95	-0.000743697	0.124876	1.94029	664	0.052767	0.0911651
OLINK_ITGB1BP2	acute_cd4	7	acuity_maxn:OLINK_ITGB1BP2	-0.0166719	0.135235	0.95	-0.282211	0.248868	-0.123281	664	0.901922	0.901922
OLINK_ITGB1BP2	acute_cd4	8	OLINK_ITGB1BP2	0.069714	0.0352159	0.95	0.000562537	0.138866	1.97962	646	0.0481706	0.0911651
OLINK_ITGB1BP2	acute_cd4	8	acuity_maxn:OLINK_ITGB1BP2	-0.317987	0.148047	0.95	-0.608698	-0.027276	-2.14788	646	0.0320944	0.447689
OLINK_ITGB1BP2	acute_cd4	9	OLINK_ITGB1BP2	0.0414107	0.0327918	0.95	-0.0229795	0.105801	1.26284	652	0.207099	0.241616
OLINK_ITGB1BP2	acute_cd4	9	acuity_maxn:OLINK_ITGB1BP2	-0.223052	0.139224	0.95	-0.496434	0.0503303	-1.6021	652	0.109617	0.48451
OLINK_ITGB1BP2	acute_cd4	10	OLINK_ITGB1BP2	-0.154283	0.0627893	0.95	-0.277679	-0.0308876	-2.45716	451	0.0143794	0.0402624
OLINK_ITGB1BP2	acute_cd4	10	acuity_maxn:OLINK_ITGB1BP2	0.300322	0.268902	0.95	-0.228134	0.828779	1.11685	451	0.264654	0.48451
OLINK_ITGB1BP2	acute_cd4	11	OLINK_ITGB1BP2	-0.0553491	0.0433632	0.95	-0.140506	0.029808	-1.27641	618	0.202291	0.241616
OLINK_ITGB1BP2	acute_cd4	11	acuity_maxn:OLINK_ITGB1BP2	0.251311	0.185026	0.95	-0.112044	0.614667	1.35825	618	0.17488	0.48451
OLINK_ITGB1BP2	acute_cd4	12	OLINK_ITGB1BP2	-0.0381707	0.0318683	0.95	-0.100748	0.0244065	-1.19776	650	0.231445	0.249249
OLINK_ITGB1BP2	acute_cd4	12	acuity_maxn:OLINK_ITGB1BP2	0.0763995	0.133576	0.95	-0.185894	0.338693	0.571953	650	0.567551	0.794572
OLINK_ITGB1BP2	acute_cd4	13	OLINK_ITGB1BP2	0.0746154	0.0299753	0.95	0.015753	0.133478	2.48923	637	0.0130562	0.0402624
OLINK_ITGB1BP2	acute_cd4	13	acuity_maxn:OLINK_ITGB1BP2	-0.160864	0.125939	0.95	-0.40817	0.0864418	-1.27732	637	0.201955	0.48451
OLINK_ITGB1BP2	acute_cd4	14	OLINK_ITGB1BP2	-0.0822585	0.0434099	0.95	-0.167521	0.00300367	-1.89493	572	0.0586061	0.0911651
OLINK_ITGB1BP2	acute_cd4	14	acuity_maxn:OLINK_ITGB1BP2	0.0239459	0.183195	0.95	-0.335872	0.383764	0.130712	572	0.896049	0.901922
OLINK_ITGB1	acute_cd4	1	OLINK_ITGB1	0.0014503	0.171413	0.95	-0.335155	0.338056	0.00846083	634	0.993252	0.993252
OLINK_ITGB1	acute_cd4	1	acuity_maxn:OLINK_ITGB1	-0.800165	0.635452	0.95	-2.04801	0.447681	-1.25921	634	0.20842	0.580729
OLINK_ITGB1	acute_cd4	2	OLINK_ITGB1	-0.0296979	0.219344	0.95	-0.4604	0.401005	-0.135394	655	0.892342	0.993252
OLINK_ITGB1	acute_cd4	2	acuity_maxn:OLINK_ITGB1	1.0893	0.797475	0.95	-0.476617	2.65521	1.36593	655	0.172428	0.580729
OLINK_ITGB1	acute_cd4	3	OLINK_ITGB1	-0.00263227	0.169578	0.95	-0.335639	0.330375	-0.0155225	629	0.98762	0.993252
OLINK_ITGB1	acute_cd4	3	acuity_maxn:OLINK_ITGB1	-0.890492	0.630511	0.95	-2.12865	0.347669	-1.41233	629	0.158346	0.580729
OLINK_ITGB1	acute_cd4	4	OLINK_ITGB1	0.090133	0.304319	0.95	-0.50771	0.687976	0.296179	521	0.767211	0.993252
OLINK_ITGB1	acute_cd4	4	acuity_maxn:OLINK_ITGB1	1.24722	1.05004	0.95	-0.815613	3.31006	1.18778	521	0.23546	0.580729
OLINK_ITGB1	acute_cd4	5	OLINK_ITGB1	0.0444122	0.167014	0.95	-0.283563	0.372388	0.265919	626	0.790389	0.993252
OLINK_ITGB1	acute_cd4	5	acuity_maxn:OLINK_ITGB1	-0.0064854	0.629837	0.95	-1.24333	1.23036	-0.010297	626	0.991788	0.991788
OLINK_ITGB1	acute_cd4	6	OLINK_ITGB1	0.0669425	0.135016	0.95	-0.198176	0.332061	0.495812	651	0.620194	0.993252
OLINK_ITGB1	acute_cd4	6	acuity_maxn:OLINK_ITGB1	-0.488901	0.500328	0.95	-1.47135	0.493551	-0.97716	651	0.328853	0.64948
OLINK_ITGB1	acute_cd4	7	OLINK_ITGB1	-0.031859	0.125032	0.95	-0.277365	0.213647	-0.254807	664	0.798951	0.993252
OLINK_ITGB1	acute_cd4	7	acuity_maxn:OLINK_ITGB1	-0.370826	0.457114	0.95	-1.26839	0.526737	-0.811233	664	0.417523	0.64948
OLINK_ITGB1	acute_cd4	8	OLINK_ITGB1	-0.101207	0.136954	0.95	-0.370135	0.167721	-0.738989	646	0.460182	0.993252
OLINK_ITGB1	acute_cd4	8	acuity_maxn:OLINK_ITGB1	-0.766008	0.505361	0.95	-1.75836	0.22634	-1.51577	646	0.130068	0.580729
OLINK_ITGB1	acute_cd4	9	OLINK_ITGB1	0.291081	0.126973	0.95	0.0417559	0.540406	2.29247	652	0.0221964	0.31075
OLINK_ITGB1	acute_cd4	9	acuity_maxn:OLINK_ITGB1	-0.559286	0.48461	0.95	-1.51087	0.392299	-1.1541	652	0.248884	0.580729
OLINK_ITGB1	acute_cd4	10	OLINK_ITGB1	-0.22932	0.262814	0.95	-0.745812	0.287173	-0.872553	451	0.383371	0.993252
OLINK_ITGB1	acute_cd4	10	acuity_maxn:OLINK_ITGB1	0.800664	0.89781	0.95	-0.963746	2.56507	0.891797	451	0.372977	0.64948
OLINK_ITGB1	acute_cd4	11	OLINK_ITGB1	0.0911421	0.168091	0.95	-0.238957	0.421241	0.542219	618	0.587863	0.993252
OLINK_ITGB1	acute_cd4	11	acuity_maxn:OLINK_ITGB1	-0.126037	0.616699	0.95	-1.33712	1.08504	-0.204374	618	0.838128	0.991788
OLINK_ITGB1	acute_cd4	12	OLINK_ITGB1	0.0607903	0.123674	0.95	-0.182058	0.303639	0.491537	650	0.623212	0.993252
OLINK_ITGB1	acute_cd4	12	acuity_maxn:OLINK_ITGB1	-0.0432091	0.454632	0.95	-0.935933	0.849515	-0.095042	650	0.924311	0.991788
OLINK_ITGB1	acute_cd4	13	OLINK_ITGB1	0.0123707	0.116597	0.95	-0.216591	0.241332	0.106098	637	0.915538	0.993252
OLINK_ITGB1	acute_cd4	13	acuity_maxn:OLINK_ITGB1	0.036617	0.45514	0.95	-0.857139	0.930373	0.0804521	637	0.935903	0.991788
OLINK_ITGB1	acute_cd4	14	OLINK_ITGB1	-0.212672	0.166748	0.95	-0.540185	0.114841	-1.27541	572	0.202682	0.993252
OLINK_ITGB1	acute_cd4	14	acuity_maxn:OLINK_ITGB1	0.389992	0.612898	0.95	-0.813812	1.5938	0.636309	572	0.524829	0.734761
OLINK_ITGB2	acute_cd4	1	OLINK_ITGB2	-0.344792	0.150607	0.95	-0.640541	-0.0490427	-2.28935	634	0.0223871	0.156709
OLINK_ITGB2	acute_cd4	1	acuity_maxn:OLINK_ITGB2	-0.00891987	0.585136	0.95	-1.15796	1.14012	-0.0152441	634	0.987842	0.987842
OLINK_ITGB2	acute_cd4	2	OLINK_ITGB2	0.268522	0.190614	0.95	-0.105766	0.642809	1.40872	655	0.159392	0.251023
OLINK_ITGB2	acute_cd4	2	acuity_maxn:OLINK_ITGB2	0.056752	0.72779	0.95	-1.37233	1.48584	0.0779785	655	0.937869	0.987842
OLINK_ITGB2	acute_cd4	3	OLINK_ITGB2	-0.163758	0.147838	0.95	-0.454073	0.126557	-1.10769	629	0.26842	0.375789
OLINK_ITGB2	acute_cd4	3	acuity_maxn:OLINK_ITGB2	-0.722895	0.570869	0.95	-1.84393	0.398144	-1.26631	629	0.205872	0.960735
OLINK_ITGB2	acute_cd4	4	OLINK_ITGB2	0.342213	0.244008	0.95	-0.137148	0.821574	1.40246	521	0.161372	0.251023
OLINK_ITGB2	acute_cd4	4	acuity_maxn:OLINK_ITGB2	1.58476	0.920764	0.95	-0.224104	3.39363	1.72114	521	0.0858194	0.960735
OLINK_ITGB2	acute_cd4	5	OLINK_ITGB2	-0.218529	0.145508	0.95	-0.504271	0.0672142	-1.50183	626	0.133644	0.251023
OLINK_ITGB2	acute_cd4	5	acuity_maxn:OLINK_ITGB2	0.0397516	0.566856	0.95	-1.07342	1.15292	0.0701265	626	0.944115	0.987842
OLINK_ITGB2	acute_cd4	6	OLINK_ITGB2	-0.182488	0.120094	0.95	-0.418307	0.0533309	-1.51954	651	0.129112	0.251023
OLINK_ITGB2	acute_cd4	6	acuity_maxn:OLINK_ITGB2	0.150965	0.455629	0.95	-0.743715	1.04565	0.331334	651	0.740499	0.987842
OLINK_ITGB2	acute_cd4	7	OLINK_ITGB2	-0.212261	0.110423	0.95	-0.429081	0.0045587	-1.92226	664	0.0550007	0.192503
OLINK_ITGB2	acute_cd4	7	acuity_maxn:OLINK_ITGB2	0.0277969	0.426144	0.95	-0.808955	0.864549	0.0652288	664	0.948011	0.987842
OLINK_ITGB2	acute_cd4	8	OLINK_ITGB2	-0.252207	0.121025	0.95	-0.489856	-0.0145577	-2.08393	646	0.0375589	0.175275
OLINK_ITGB2	acute_cd4	8	acuity_maxn:OLINK_ITGB2	0.0558768	0.460679	0.95	-0.848733	0.960487	0.121292	646	0.903497	0.987842
OLINK_ITGB2	acute_cd4	9	OLINK_ITGB2	0.270538	0.111733	0.95	0.0511376	0.489939	2.42128	652	0.0157377	0.156709
OLINK_ITGB2	acute_cd4	9	acuity_maxn:OLINK_ITGB2	-0.147459	0.44479	0.95	-1.02085	0.725935	-0.331525	652	0.740355	0.987842
OLINK_ITGB2	acute_cd4	10	OLINK_ITGB2	0.373029	0.219138	0.95	-0.0576286	0.803686	1.70226	451	0.0893959	0.250309
OLINK_ITGB2	acute_cd4	10	acuity_maxn:OLINK_ITGB2	0.836218	0.821829	0.95	-0.77887	2.45131	1.01751	451	0.309457	0.987842
OLINK_ITGB2	acute_cd4	11	OLINK_ITGB2	-0.00505311	0.14664	0.95	-0.293026	0.28292	-0.0344593	618	0.972522	0.972522
OLINK_ITGB2	acute_cd4	11	acuity_maxn:OLINK_ITGB2	-0.474032	0.569013	0.95	-1.59146	0.6434	-0.833079	618	0.405122	0.987842
OLINK_ITGB2	acute_cd4	12	OLINK_ITGB2	0.0628492	0.109693	0.95	-0.152546	0.278244	0.572956	650	0.566872	0.721474
OLINK_ITGB2	acute_cd4	12	acuity_maxn:OLINK_ITGB2	0.290597	0.420818	0.95	-0.535729	1.11692	0.690553	650	0.490093	0.987842
OLINK_ITGB2	acute_cd4	13	OLINK_ITGB2	0.03694	0.102699	0.95	-0.16473	0.23861	0.359692	637	0.719197	0.813583
OLINK_ITGB2	acute_cd4	13	acuity_maxn:OLINK_ITGB2	0.12552	0.405019	0.95	-0.669813	0.920854	0.309912	637	0.756729	0.987842
OLINK_ITGB2	acute_cd4	14	OLINK_ITGB2	0.0467957	0.150186	0.95	-0.248188	0.341779	0.311584	572	0.75547	0.813583
OLINK_ITGB2	acute_cd4	14	acuity_maxn:OLINK_ITGB2	0.813632	0.58036	0.95	-0.326264	1.95353	1.40194	572	0.161474	0.960735
OLINK_ITGB5	acute_cd4	1	OLINK_ITGB5	0.06728	0.0757003	0.95	-0.0813736	0.215934	0.888768	634	0.374465	0.524592
OLINK_ITGB5	acute_cd4	1	acuity_maxn:OLINK_ITGB5	-0.417801	0.310194	0.95	-1.02693	0.191331	-1.3469	634	0.178493	0.5902
OLINK_ITGB5	acute_cd4	2	OLINK_ITGB5	0.0524245	0.0975253	0.95	-0.139075	0.243924	0.537548	655	0.591072	0.591072
OLINK_ITGB5	acute_cd4	2	acuity_maxn:OLINK_ITGB5	0.35592	0.397048	0.95	-0.42372	1.13556	0.896416	655	0.37036	0.74072
OLINK_ITGB5	acute_cd4	3	OLINK_ITGB5	0.0969502	0.0745747	0.95	-0.0494953	0.243396	1.30004	629	0.194063	0.524592
OLINK_ITGB5	acute_cd4	3	acuity_maxn:OLINK_ITGB5	-0.485733	0.306707	0.95	-1.08803	0.116561	-1.5837	629	0.113764	0.530899
OLINK_ITGB5	acute_cd4	4	OLINK_ITGB5	-0.076312	0.130489	0.95	-0.332661	0.180037	-0.584817	521	0.558924	0.591072
OLINK_ITGB5	acute_cd4	4	acuity_maxn:OLINK_ITGB5	0.660864	0.527446	0.95	-0.375318	1.69705	1.25295	521	0.210786	0.5902
OLINK_ITGB5	acute_cd4	5	OLINK_ITGB5	0.0558469	0.0727076	0.95	-0.0869335	0.198627	0.768102	626	0.442716	0.524592
OLINK_ITGB5	acute_cd4	5	acuity_maxn:OLINK_ITGB5	0.0575205	0.30047	0.95	-0.53253	0.647571	0.191435	626	0.848247	0.947899
OLINK_ITGB5	acute_cd4	6	OLINK_ITGB5	0.0930059	0.059799	0.95	-0.0244164	0.210428	1.55531	651	0.120359	0.421256
OLINK_ITGB5	acute_cd4	6	acuity_maxn:OLINK_ITGB5	-0.117598	0.246742	0.95	-0.602104	0.366909	-0.476601	651	0.633806	0.940632
OLINK_ITGB5	acute_cd4	7	OLINK_ITGB5	0.0430082	0.0556176	0.95	-0.0661993	0.152216	0.773285	664	0.439629	0.524592
OLINK_ITGB5	acute_cd4	7	acuity_maxn:OLINK_ITGB5	-0.00629827	0.2278	0.95	-0.453594	0.440997	-0.0276482	664	0.977951	0.977951
OLINK_ITGB5	acute_cd4	8	OLINK_ITGB5	0.0554475	0.0606427	0.95	-0.0636331	0.174528	0.914331	646	0.360884	0.524592
OLINK_ITGB5	acute_cd4	8	acuity_maxn:OLINK_ITGB5	-0.482073	0.248587	0.95	-0.970209	0.00606323	-1.93925	646	0.0529057	0.530899
OLINK_ITGB5	acute_cd4	9	OLINK_ITGB5	0.042772	0.0565428	0.95	-0.0682559	0.1538	0.756454	652	0.44965	0.524592
OLINK_ITGB5	acute_cd4	9	acuity_maxn:OLINK_ITGB5	-0.373046	0.23497	0.95	-0.834436	0.0883438	-1.58763	652	0.112855	0.530899
OLINK_ITGB5	acute_cd4	10	OLINK_ITGB5	-0.211373	0.111873	0.95	-0.43123	0.00848344	-1.88941	451	0.0594785	0.41635
OLINK_ITGB5	acute_cd4	10	acuity_maxn:OLINK_ITGB5	0.512452	0.464746	0.95	-0.400886	1.42579	1.10265	451	0.270768	0.631793
OLINK_ITGB5	acute_cd4	11	OLINK_ITGB5	-0.0667744	0.0752442	0.95	-0.21454	0.0809909	-0.887436	618	0.37519	0.524592
OLINK_ITGB5	acute_cd4	11	acuity_maxn:OLINK_ITGB5	0.133244	0.314424	0.95	-0.484225	0.750713	0.423771	618	0.67188	0.940632
OLINK_ITGB5	acute_cd4	12	OLINK_ITGB5	-0.0644865	0.0551215	0.95	-0.172724	0.0437511	-1.1699	650	0.24247	0.524592
OLINK_ITGB5	acute_cd4	12	acuity_maxn:OLINK_ITGB5	0.0494312	0.226351	0.95	-0.395036	0.493898	0.218383	650	0.827199	0.947899
OLINK_ITGB5	acute_cd4	13	OLINK_ITGB5	0.0857423	0.0518766	0.95	-0.0161275	0.187612	1.65281	637	0.0988616	0.421256
OLINK_ITGB5	acute_cd4	13	acuity_maxn:OLINK_ITGB5	-0.170001	0.216466	0.95	-0.595074	0.255072	-0.785348	637	0.432542	0.756948
OLINK_ITGB5	acute_cd4	14	OLINK_ITGB5	-0.150802	0.0752702	0.95	-0.298642	-0.0029627	-2.00348	572	0.0455969	0.41635
OLINK_ITGB5	acute_cd4	14	acuity_maxn:OLINK_ITGB5	0.0470688	0.312141	0.95	-0.566014	0.660152	0.150793	572	0.880192	0.947899
OLINK_ITGB6	acute_cd4	1	OLINK_ITGB6	-0.195387	0.118301	0.95	-0.427696	0.0369216	-1.65161	634	0.0991086	0.198217
OLINK_ITGB6	acute_cd4	1	acuity_maxn:OLINK_ITGB6	0.779062	0.399031	0.95	-0.00451952	1.56264	1.95239	634	0.0513321	0.179662
OLINK_ITGB6	acute_cd4	2	OLINK_ITGB6	0.23714	0.14988	0.95	-0.0571633	0.531443	1.5822	655	0.114087	0.199652
OLINK_ITGB6	acute_cd4	2	acuity_maxn:OLINK_ITGB6	-0.60736	0.502838	0.95	-1.59473	0.380009	-1.20786	655	0.227535	0.401044
OLINK_ITGB6	acute_cd4	3	OLINK_ITGB6	0.0388907	0.117417	0.95	-0.191686	0.269468	0.331218	629	0.74059	0.797559
OLINK_ITGB6	acute_cd4	3	acuity_maxn:OLINK_ITGB6	-0.643725	0.386632	0.95	-1.40297	0.115522	-1.66495	629	0.09642	0.269976
OLINK_ITGB6	acute_cd4	4	OLINK_ITGB6	-0.418486	0.195906	0.95	-0.803349	-0.0336232	-2.13616	521	0.033132	0.154616
OLINK_ITGB6	acute_cd4	4	acuity_maxn:OLINK_ITGB6	1.8999	0.633357	0.95	0.655651	3.14415	2.99973	521	0.00283149	0.0198204
OLINK_ITGB6	acute_cd4	5	OLINK_ITGB6	0.190622	0.115154	0.95	-0.0355133	0.416756	1.65536	626	0.0983522	0.198217
OLINK_ITGB6	acute_cd4	5	acuity_maxn:OLINK_ITGB6	-0.548943	0.389574	0.95	-1.31397	0.216087	-1.40909	626	0.159306	0.371715
OLINK_ITGB6	acute_cd4	6	OLINK_ITGB6	-0.0572305	0.0940758	0.95	-0.241959	0.127498	-0.608345	651	0.543171	0.694804
OLINK_ITGB6	acute_cd4	6	acuity_maxn:OLINK_ITGB6	-0.0399988	0.312555	0.95	-0.653737	0.573739	-0.127974	651	0.898209	0.898209
OLINK_ITGB6	acute_cd4	7	OLINK_ITGB6	0.0373783	0.0880172	0.95	-0.135447	0.210204	0.42467	664	0.671215	0.783084
OLINK_ITGB6	acute_cd4	7	acuity_maxn:OLINK_ITGB6	-0.0380059	0.291286	0.95	-0.609958	0.533946	-0.130476	664	0.896229	0.898209
OLINK_ITGB6	acute_cd4	8	OLINK_ITGB6	0.0116849	0.0951115	0.95	-0.17508	0.19845	0.122855	646	0.90226	0.90226
OLINK_ITGB6	acute_cd4	8	acuity_maxn:OLINK_ITGB6	0.179195	0.314541	0.95	-0.438452	0.796842	0.569703	646	0.569077	0.72428
OLINK_ITGB6	acute_cd4	9	OLINK_ITGB6	0.266632	0.0885014	0.95	0.0928495	0.440414	3.01274	652	0.00268934	0.0376507
OLINK_ITGB6	acute_cd4	9	acuity_maxn:OLINK_ITGB6	-0.355598	0.298378	0.95	-0.941494	0.230299	-1.19177	652	0.233785	0.401044
OLINK_ITGB6	acute_cd4	10	OLINK_ITGB6	-0.394415	0.170955	0.95	-0.730382	-0.0584479	-2.30713	451	0.0214998	0.150499
OLINK_ITGB6	acute_cd4	10	acuity_maxn:OLINK_ITGB6	1.72279	0.554739	0.95	0.632592	2.81298	3.10558	451	0.00201877	0.0198204
OLINK_ITGB6	acute_cd4	11	OLINK_ITGB6	0.152756	0.116243	0.95	-0.0755232	0.381035	1.31411	618	0.189297	0.294462
OLINK_ITGB6	acute_cd4	11	acuity_maxn:OLINK_ITGB6	-0.440173	0.388634	0.95	-1.20338	0.323029	-1.13262	618	0.257814	0.401044
OLINK_ITGB6	acute_cd4	12	OLINK_ITGB6	-0.156369	0.0865869	0.95	-0.326393	0.0136549	-1.80592	650	0.0713936	0.198217
OLINK_ITGB6	acute_cd4	12	acuity_maxn:OLINK_ITGB6	0.578246	0.285531	0.95	0.0175704	1.13892	2.02516	650	0.0432595	0.179662
OLINK_ITGB6	acute_cd4	13	OLINK_ITGB6	0.158648	0.0809559	0.95	-0.00032507	0.31762	1.95968	637	0.0504689	0.176641
OLINK_ITGB6	acute_cd4	13	acuity_maxn:OLINK_ITGB6	0.0951887	0.274602	0.95	-0.444046	0.634423	0.346643	637	0.728974	0.85047
OLINK_ITGB6	acute_cd4	14	OLINK_ITGB6	-0.0721	0.119322	0.95	-0.306462	0.162262	-0.604249	572	0.545918	0.694804
OLINK_ITGB6	acute_cd4	14	acuity_maxn:OLINK_ITGB6	0.411592	0.413309	0.95	-0.400197	1.22338	0.995846	572	0.319746	0.447645
OLINK_ITGB7	acute_cd4	1	OLINK_ITGB7	-0.413529	0.109962	0.95	-0.629463	-0.197596	-3.76066	634	0.000185148	0.00129604
OLINK_ITGB7	acute_cd4	1	acuity_maxn:OLINK_ITGB7	0.072399	0.350431	0.95	-0.615748	0.760546	0.2066	634	0.836389	0.891254
OLINK_ITGB7	acute_cd4	2	OLINK_ITGB7	0.218995	0.139724	0.95	-0.0553652	0.493355	1.56734	655	0.117517	0.234144
OLINK_ITGB7	acute_cd4	2	acuity_maxn:OLINK_ITGB7	-0.0618576	0.452272	0.95	-0.949936	0.826221	-0.136771	655	0.891254	0.891254
OLINK_ITGB7	acute_cd4	3	OLINK_ITGB7	-0.448356	0.105802	0.95	-0.656123	-0.240588	-4.2377	629	2.5965e-05	0.00036351
OLINK_ITGB7	acute_cd4	3	acuity_maxn:OLINK_ITGB7	-0.130102	0.337053	0.95	-0.791988	0.531783	-0.386	629	0.699627	0.891254
OLINK_ITGB7	acute_cd4	4	OLINK_ITGB7	0.234262	0.179059	0.95	-0.117504	0.586029	1.3083	521	0.19135	0.297656
OLINK_ITGB7	acute_cd4	4	acuity_maxn:OLINK_ITGB7	0.346852	0.556726	0.95	-0.746852	1.44055	0.623021	521	0.533544	0.891254
OLINK_ITGB7	acute_cd4	5	OLINK_ITGB7	-0.239888	0.107213	0.95	-0.450429	-0.0293465	-2.23748	626	0.0256059	0.073285
OLINK_ITGB7	acute_cd4	5	acuity_maxn:OLINK_ITGB7	0.127857	0.343404	0.95	-0.546506	0.802219	0.372322	626	0.709779	0.891254
OLINK_ITGB7	acute_cd4	6	OLINK_ITGB7	-0.104109	0.0886683	0.95	-0.27822	0.0700011	-1.17414	651	0.240767	0.337074
OLINK_ITGB7	acute_cd4	6	acuity_maxn:OLINK_ITGB7	-0.0442994	0.281673	0.95	-0.597397	0.508799	-0.157272	651	0.875079	0.891254
OLINK_ITGB7	acute_cd4	7	OLINK_ITGB7	-0.17651	0.0808269	0.95	-0.335217	-0.0178027	-2.1838	664	0.0293262	0.073285
OLINK_ITGB7	acute_cd4	7	acuity_maxn:OLINK_ITGB7	-0.259273	0.25762	0.95	-0.765121	0.246575	-1.00642	664	0.314582	0.891254
OLINK_ITGB7	acute_cd4	8	OLINK_ITGB7	-0.188937	0.0876102	0.95	-0.360972	-0.0169019	-2.15657	646	0.0314079	0.073285
OLINK_ITGB7	acute_cd4	8	acuity_maxn:OLINK_ITGB7	0.193381	0.278328	0.95	-0.353155	0.739918	0.694797	646	0.487432	0.891254
OLINK_ITGB7	acute_cd4	9	OLINK_ITGB7	0.217668	0.0824777	0.95	0.055714	0.379622	2.63911	652	0.00851098	0.0397179
OLINK_ITGB7	acute_cd4	9	acuity_maxn:OLINK_ITGB7	-0.282078	0.281743	0.95	-0.835311	0.271155	-1.00119	652	0.317106	0.891254
OLINK_ITGB7	acute_cd4	10	OLINK_ITGB7	0.152359	0.16123	0.95	-0.164497	0.469215	0.944975	451	0.345178	0.439317
OLINK_ITGB7	acute_cd4	10	acuity_maxn:OLINK_ITGB7	0.0826731	0.483976	0.95	-0.868454	1.0338	0.170821	451	0.864441	0.891254
OLINK_ITGB7	acute_cd4	11	OLINK_ITGB7	0.163813	0.109116	0.95	-0.0504707	0.378097	1.50127	618	0.133797	0.234144
OLINK_ITGB7	acute_cd4	11	acuity_maxn:OLINK_ITGB7	-0.432463	0.345264	0.95	-1.1105	0.24557	-1.25256	618	0.21084	0.891254
OLINK_ITGB7	acute_cd4	12	OLINK_ITGB7	0.0528091	0.0813243	0.95	-0.106881	0.212499	0.649364	650	0.516333	0.535719
OLINK_ITGB7	acute_cd4	12	acuity_maxn:OLINK_ITGB7	-0.100521	0.26003	0.95	-0.61112	0.410079	-0.386573	650	0.699199	0.891254
OLINK_ITGB7	acute_cd4	13	OLINK_ITGB7	-0.0548934	0.075958	0.95	-0.204052	0.094265	-0.722681	637	0.470141	0.535719
OLINK_ITGB7	acute_cd4	13	acuity_maxn:OLINK_ITGB7	0.197648	0.261504	0.95	-0.315865	0.711162	0.755815	637	0.45004	0.891254
OLINK_ITGB7	acute_cd4	14	OLINK_ITGB7	-0.0668909	0.107945	0.95	-0.278908	0.145127	-0.619674	572	0.535719	0.535719
OLINK_ITGB7	acute_cd4	14	acuity_maxn:OLINK_ITGB7	0.194028	0.341519	0.95	-0.476756	0.864813	0.568133	572	0.570168	0.891254
OLINK_ITIH3	acute_cd4	1	OLINK_ITIH3	0.198313	0.108083	0.95	-0.0139303	0.410557	1.83483	634	0.0669997	0.0937995
OLINK_ITIH3	acute_cd4	1	acuity_maxn:OLINK_ITIH3	0.0742429	0.437105	0.95	-0.784106	0.932592	0.169851	634	0.865181	0.961519
OLINK_ITIH3	acute_cd4	2	OLINK_ITIH3	0.183936	0.136118	0.95	-0.0833444	0.451217	1.3513	655	0.177067	0.206578
OLINK_ITIH3	acute_cd4	2	acuity_maxn:OLINK_ITIH3	0.641836	0.537498	0.95	-0.413592	1.69726	1.19412	655	0.232864	0.961519
OLINK_ITIH3	acute_cd4	3	OLINK_ITIH3	0.47272	0.104965	0.95	0.266596	0.678844	4.5036	629	7.96421e-06	4.73134e-05
OLINK_ITIH3	acute_cd4	3	acuity_maxn:OLINK_ITIH3	0.104716	0.417827	0.95	-0.715789	0.925221	0.25062	629	0.80219	0.961519
OLINK_ITIH3	acute_cd4	4	OLINK_ITIH3	-0.678606	0.17762	0.95	-1.02755	-0.329666	-3.82054	521	0.00014922	0.000466092
OLINK_ITIH3	acute_cd4	4	acuity_maxn:OLINK_ITIH3	0.347169	0.750895	0.95	-1.12799	1.82232	0.46234	521	0.64403	0.961519
OLINK_ITIH3	acute_cd4	5	OLINK_ITIH3	0.480141	0.101881	0.95	0.280071	0.680211	4.71276	626	3.01377e-06	4.21927e-05
OLINK_ITIH3	acute_cd4	5	acuity_maxn:OLINK_ITIH3	-0.0707767	0.419344	0.95	-0.894267	0.752714	-0.16878	626	0.866024	0.961519
OLINK_ITIH3	acute_cd4	6	OLINK_ITIH3	0.135175	0.0849599	0.95	-0.0316536	0.302003	1.59104	651	0.112085	0.142654
OLINK_ITIH3	acute_cd4	6	acuity_maxn:OLINK_ITIH3	0.352961	0.338962	0.95	-0.31263	1.01855	1.0413	651	0.298123	0.961519
OLINK_ITIH3	acute_cd4	7	OLINK_ITIH3	0.186339	0.0789484	0.95	0.0313207	0.341358	2.36027	664	0.01855	0.0288556
OLINK_ITIH3	acute_cd4	7	acuity_maxn:OLINK_ITIH3	-0.0985173	0.321011	0.95	-0.728836	0.531801	-0.306897	664	0.759018	0.961519
OLINK_ITIH3	acute_cd4	8	OLINK_ITIH3	0.266375	0.0859696	0.95	0.0975609	0.435188	3.09847	646	0.00202964	0.00473584
OLINK_ITIH3	acute_cd4	8	acuity_maxn:OLINK_ITIH3	-0.0138009	0.340511	0.95	-0.682442	0.65484	-0.0405299	646	0.967683	0.967683
OLINK_ITIH3	acute_cd4	9	OLINK_ITIH3	0.352591	0.0792497	0.95	0.196975	0.508206	4.44911	652	1.01386e-05	4.73134e-05
OLINK_ITIH3	acute_cd4	9	acuity_maxn:OLINK_ITIH3	-0.258589	0.326456	0.95	-0.899622	0.382443	-0.792111	652	0.428584	0.961519
OLINK_ITIH3	acute_cd4	10	OLINK_ITIH3	-0.380267	0.156027	0.95	-0.686897	-0.0736379	-2.4372	451	0.0151873	0.0265777
OLINK_ITIH3	acute_cd4	10	acuity_maxn:OLINK_ITIH3	-0.286594	0.6705	0.95	-1.60429	1.0311	-0.427433	451	0.669268	0.961519
OLINK_ITIH3	acute_cd4	11	OLINK_ITIH3	0.271386	0.105328	0.95	0.0645413	0.47823	2.57657	618	0.0102093	0.0204187
OLINK_ITIH3	acute_cd4	11	acuity_maxn:OLINK_ITIH3	0.0565205	0.41939	0.95	-0.767082	0.880123	0.134768	618	0.892839	0.961519
OLINK_ITIH3	acute_cd4	12	OLINK_ITIH3	-0.0676066	0.0777769	0.95	-0.220331	0.0851178	-0.869237	650	0.385038	0.414657
OLINK_ITIH3	acute_cd4	12	acuity_maxn:OLINK_ITIH3	-0.369143	0.311496	0.95	-0.980803	0.242517	-1.18506	650	0.236425	0.961519
OLINK_ITIH3	acute_cd4	13	OLINK_ITIH3	0.273843	0.0722985	0.95	0.131871	0.415816	3.78768	637	0.000166461	0.000466092
OLINK_ITIH3	acute_cd4	13	acuity_maxn:OLINK_ITIH3	-0.560882	0.294121	0.95	-1.13845	0.0166826	-1.90698	637	0.0569734	0.797628
OLINK_ITIH3	acute_cd4	14	OLINK_ITIH3	0.0185688	0.10635	0.95	-0.190316	0.227454	0.1746	572	0.861456	0.861456
OLINK_ITIH3	acute_cd4	14	acuity_maxn:OLINK_ITIH3	0.110887	0.424109	0.95	-0.722114	0.943887	0.261458	572	0.793834	0.961519
OLINK_ITM2A	acute_cd4	1	OLINK_ITM2A	-0.339496	0.124706	0.95	-0.584384	-0.0946085	-2.72236	634	0.00665991	0.0932388
OLINK_ITM2A	acute_cd4	1	acuity_maxn:OLINK_ITM2A	0.466628	0.418249	0.95	-0.354692	1.28795	1.11567	634	0.264985	0.516769
OLINK_ITM2A	acute_cd4	2	OLINK_ITM2A	-0.0291892	0.158284	0.95	-0.339995	0.281617	-0.18441	655	0.853749	0.936554
OLINK_ITM2A	acute_cd4	2	acuity_maxn:OLINK_ITM2A	0.570473	0.523588	0.95	-0.457639	1.59859	1.08955	655	0.276313	0.516769
OLINK_ITM2A	acute_cd4	3	OLINK_ITM2A	-0.0203763	0.124125	0.95	-0.264125	0.223372	-0.164161	629	0.869658	0.936554
OLINK_ITM2A	acute_cd4	3	acuity_maxn:OLINK_ITM2A	-0.146652	0.415763	0.95	-0.963103	0.669798	-0.352731	629	0.724408	0.883478
OLINK_ITM2A	acute_cd4	4	OLINK_ITM2A	0.290916	0.209221	0.95	-0.120105	0.701936	1.39047	521	0.16498	0.572561
OLINK_ITM2A	acute_cd4	4	acuity_maxn:OLINK_ITM2A	0.0240429	0.666371	0.95	-1.28506	1.33315	0.0360803	521	0.971232	0.971232
OLINK_ITM2A	acute_cd4	5	OLINK_ITM2A	-0.220753	0.121432	0.95	-0.459217	0.0177112	-1.81791	626	0.069556	0.324595
OLINK_ITM2A	acute_cd4	5	acuity_maxn:OLINK_ITM2A	0.710843	0.40984	0.95	-0.0939851	1.51567	1.73444	626	0.0833324	0.388885
OLINK_ITM2A	acute_cd4	6	OLINK_ITM2A	0.0266364	0.0985775	0.95	-0.166932	0.220205	0.270207	651	0.787086	0.936554
OLINK_ITM2A	acute_cd4	6	acuity_maxn:OLINK_ITM2A	0.103199	0.333761	0.95	-0.552179	0.758577	0.309201	651	0.757267	0.883478
OLINK_ITM2A	acute_cd4	7	OLINK_ITM2A	0.0426794	0.0919484	0.95	-0.137865	0.223224	0.464167	664	0.642681	0.936554
OLINK_ITM2A	acute_cd4	7	acuity_maxn:OLINK_ITM2A	-0.412195	0.308521	0.95	-1.01799	0.193599	-1.33604	664	0.181995	0.516769
OLINK_ITM2A	acute_cd4	8	OLINK_ITM2A	0.0393918	0.100608	0.95	-0.158167	0.236951	0.391536	646	0.69553	0.936554
OLINK_ITM2A	acute_cd4	8	acuity_maxn:OLINK_ITM2A	-0.255308	0.337668	0.95	-0.918368	0.407751	-0.756093	646	0.449869	0.685508
OLINK_ITM2A	acute_cd4	9	OLINK_ITM2A	0.190469	0.0934791	0.95	0.00691304	0.374026	2.03756	652	0.041997	0.293979
OLINK_ITM2A	acute_cd4	9	acuity_maxn:OLINK_ITM2A	-0.226331	0.327418	0.95	-0.869252	0.41659	-0.69126	652	0.489648	0.685508
OLINK_ITM2A	acute_cd4	10	OLINK_ITM2A	0.121655	0.179596	0.95	-0.231293	0.474603	0.677382	451	0.498511	0.936554
OLINK_ITM2A	acute_cd4	10	acuity_maxn:OLINK_ITM2A	0.115875	0.567876	0.95	-1.00014	1.23189	0.20405	451	0.838407	0.902899
OLINK_ITM2A	acute_cd4	11	OLINK_ITM2A	0.153926	0.121181	0.95	-0.0840503	0.391901	1.27022	618	0.204486	0.572561
OLINK_ITM2A	acute_cd4	11	acuity_maxn:OLINK_ITM2A	-0.428024	0.40863	0.95	-1.2305	0.374448	-1.04746	618	0.295297	0.516769
OLINK_ITM2A	acute_cd4	12	OLINK_ITM2A	-0.0719387	0.0899664	0.95	-0.248599	0.104721	-0.799618	650	0.424224	0.936554
OLINK_ITM2A	acute_cd4	12	acuity_maxn:OLINK_ITM2A	0.32988	0.306846	0.95	-0.27265	0.93241	1.07506	650	0.282745	0.516769
OLINK_ITM2A	acute_cd4	13	OLINK_ITM2A	0.034016	0.085112	0.95	-0.133118	0.20115	0.399662	637	0.689539	0.936554
OLINK_ITM2A	acute_cd4	13	acuity_maxn:OLINK_ITM2A	-0.550127	0.294508	0.95	-1.12845	0.028198	-1.86795	637	0.0622281	0.388885
OLINK_ITM2A	acute_cd4	14	OLINK_ITM2A	0.00305302	0.126277	0.95	-0.24497	0.251076	0.0241772	572	0.98072	0.98072
OLINK_ITM2A	acute_cd4	14	acuity_maxn:OLINK_ITM2A	0.70562	0.403443	0.95	-0.0867914	1.49803	1.74899	572	0.0808285	0.388885
OLINK_IVD	acute_cd4	1	OLINK_IVD	0.221618	0.14707	0.95	-0.0671843	0.51042	1.50689	634	0.132336	0.514028
OLINK_IVD	acute_cd4	1	acuity_maxn:OLINK_IVD	-1.03521	0.618498	0.95	-2.24977	0.179338	-1.67375	634	0.094672	0.265082
OLINK_IVD	acute_cd4	2	OLINK_IVD	0.268547	0.184897	0.95	-0.0945153	0.63161	1.45241	655	0.146865	0.514028
OLINK_IVD	acute_cd4	2	acuity_maxn:OLINK_IVD	1.41382	0.765454	0.95	-0.0892216	2.91686	1.84703	655	0.0651933	0.228177
OLINK_IVD	acute_cd4	3	OLINK_IVD	-0.0123598	0.147973	0.95	-0.30294	0.27822	-0.0835277	629	0.933459	0.933459
OLINK_IVD	acute_cd4	3	acuity_maxn:OLINK_IVD	-0.414814	0.613067	0.95	-1.61872	0.789092	-0.67662	629	0.498896	0.582045
OLINK_IVD	acute_cd4	4	OLINK_IVD	-0.258467	0.241971	0.95	-0.733827	0.216892	-1.06817	521	0.285937	0.571874
OLINK_IVD	acute_cd4	4	acuity_maxn:OLINK_IVD	0.275438	0.998864	0.95	-1.68686	2.23773	0.275751	521	0.782849	0.782849
OLINK_IVD	acute_cd4	5	OLINK_IVD	-0.0339382	0.144056	0.95	-0.316829	0.248953	-0.235591	626	0.813827	0.876429
OLINK_IVD	acute_cd4	5	acuity_maxn:OLINK_IVD	-0.525441	0.608761	0.95	-1.7209	0.670019	-0.863133	626	0.388395	0.543753
OLINK_IVD	acute_cd4	6	OLINK_IVD	-0.0916432	0.115001	0.95	-0.317461	0.134175	-0.796888	651	0.425807	0.635831
OLINK_IVD	acute_cd4	6	acuity_maxn:OLINK_IVD	-0.724315	0.492827	0.95	-1.69204	0.243408	-1.46971	651	0.142123	0.331619
OLINK_IVD	acute_cd4	7	OLINK_IVD	0.0833167	0.106493	0.95	-0.125787	0.292421	0.782367	664	0.434278	0.635831
OLINK_IVD	acute_cd4	7	acuity_maxn:OLINK_IVD	-1.07467	0.447786	0.95	-1.95392	-0.195427	-2.39997	664	0.0166707	0.129685
OLINK_IVD	acute_cd4	8	OLINK_IVD	-0.0751526	0.120051	0.95	-0.310889	0.160584	-0.626007	646	0.531531	0.676494
OLINK_IVD	acute_cd4	8	acuity_maxn:OLINK_IVD	-1.18812	0.504999	0.95	-2.17975	-0.196478	-2.35271	646	0.0189362	0.129685
OLINK_IVD	acute_cd4	9	OLINK_IVD	-0.128234	0.111482	0.95	-0.347141	0.0906722	-1.15027	652	0.250454	0.571874
OLINK_IVD	acute_cd4	9	acuity_maxn:OLINK_IVD	0.466924	0.461244	0.95	-0.438779	1.37263	1.01231	652	0.311764	0.543753
OLINK_IVD	acute_cd4	10	OLINK_IVD	-0.351588	0.216854	0.95	-0.777757	0.0745822	-1.62131	451	0.10565	0.514028
OLINK_IVD	acute_cd4	10	acuity_maxn:OLINK_IVD	0.502875	0.847112	0.95	-1.1619	2.16765	0.593635	451	0.553054	0.595596
OLINK_IVD	acute_cd4	11	OLINK_IVD	-0.10684	0.142651	0.95	-0.38698	0.1733	-0.748962	618	0.454165	0.635831
OLINK_IVD	acute_cd4	11	acuity_maxn:OLINK_IVD	0.65091	0.618615	0.95	-0.563933	1.86575	1.0522	618	0.293117	0.543753
OLINK_IVD	acute_cd4	12	OLINK_IVD	-0.0547616	0.106212	0.95	-0.263322	0.153799	-0.515587	650	0.606318	0.707371
OLINK_IVD	acute_cd4	12	acuity_maxn:OLINK_IVD	-0.383571	0.443377	0.95	-1.2542	0.487054	-0.865112	650	0.387297	0.543753
OLINK_IVD	acute_cd4	13	OLINK_IVD	-0.111816	0.100127	0.95	-0.308435	0.0848038	-1.11674	637	0.264529	0.571874
OLINK_IVD	acute_cd4	13	acuity_maxn:OLINK_IVD	0.309409	0.422929	0.95	-0.521095	1.13991	0.731586	637	0.46469	0.582045
OLINK_IVD	acute_cd4	14	OLINK_IVD	-0.2926	0.139428	0.95	-0.566454	-0.0187464	-2.09857	572	0.0362925	0.508095
OLINK_IVD	acute_cd4	14	acuity_maxn:OLINK_IVD	1.31891	0.597906	0.95	0.144546	2.49326	2.20587	572	0.0277897	0.129685
OLINK_JAM2	acute_cd4	1	OLINK_JAM2	-0.111046	0.0842307	0.95	-0.276451	0.0543586	-1.31836	634	0.18786	0.375719
OLINK_JAM2	acute_cd4	1	acuity_maxn:OLINK_JAM2	0.163345	0.280519	0.95	-0.387513	0.714204	0.582297	634	0.560574	0.647705
OLINK_JAM2	acute_cd4	2	OLINK_JAM2	-0.147747	0.108487	0.95	-0.360772	0.0652773	-1.36189	655	0.173702	0.375719
OLINK_JAM2	acute_cd4	2	acuity_maxn:OLINK_JAM2	0.295211	0.355188	0.95	-0.402233	0.992655	0.831141	655	0.406197	0.568676
OLINK_JAM2	acute_cd4	3	OLINK_JAM2	0.0572566	0.0828878	0.95	-0.105514	0.220027	0.690773	629	0.489963	0.757809
OLINK_JAM2	acute_cd4	3	acuity_maxn:OLINK_JAM2	-0.745742	0.273363	0.95	-1.28256	-0.208928	-2.72803	629	0.00654928	0.0458449
OLINK_JAM2	acute_cd4	4	OLINK_JAM2	-0.0823884	0.134784	0.95	-0.347175	0.182398	-0.611263	521	0.541292	0.757809
OLINK_JAM2	acute_cd4	4	acuity_maxn:OLINK_JAM2	1.66241	0.432256	0.95	0.813227	2.51158	3.84588	521	0.00013499	0.00188985
OLINK_JAM2	acute_cd4	5	OLINK_JAM2	0.147251	0.0820035	0.95	-0.0137847	0.308286	1.79566	626	0.0730305	0.243459
OLINK_JAM2	acute_cd4	5	acuity_maxn:OLINK_JAM2	-0.457014	0.293443	0.95	-1.03327	0.119238	-1.55742	626	0.119876	0.243705
OLINK_JAM2	acute_cd4	6	OLINK_JAM2	0.255157	0.0671053	0.95	0.123388	0.386926	3.80234	651	0.000156811	0.00219536
OLINK_JAM2	acute_cd4	6	acuity_maxn:OLINK_JAM2	-0.360227	0.232545	0.95	-0.816856	0.0964017	-1.54906	651	0.121852	0.243705
OLINK_JAM2	acute_cd4	7	OLINK_JAM2	0.000474423	0.0627258	0.95	-0.12269	0.123639	0.00756344	664	0.993968	0.993968
OLINK_JAM2	acute_cd4	7	acuity_maxn:OLINK_JAM2	-0.294672	0.208734	0.95	-0.704531	0.115186	-1.41171	664	0.158504	0.277381
OLINK_JAM2	acute_cd4	8	OLINK_JAM2	0.117292	0.068419	0.95	-0.0170584	0.251642	1.71432	646	0.0869497	0.243459
OLINK_JAM2	acute_cd4	8	acuity_maxn:OLINK_JAM2	-0.214423	0.238742	0.95	-0.683226	0.25438	-0.898137	646	0.369447	0.568676
OLINK_JAM2	acute_cd4	9	OLINK_JAM2	0.188959	0.0635794	0.95	0.0641143	0.313804	2.97202	652	0.00306745	0.0214722
OLINK_JAM2	acute_cd4	9	acuity_maxn:OLINK_JAM2	-0.369933	0.21589	0.95	-0.793857	0.0539907	-1.71352	652	0.0870914	0.243705
OLINK_JAM2	acute_cd4	10	OLINK_JAM2	-0.00500586	0.132964	0.95	-0.266312	0.2563	-0.0376482	451	0.969985	0.993968
OLINK_JAM2	acute_cd4	10	acuity_maxn:OLINK_JAM2	0.946461	0.427617	0.95	0.106093	1.78683	2.21334	451	0.027374	0.095809
OLINK_JAM2	acute_cd4	11	OLINK_JAM2	-0.002769	0.0837721	0.95	-0.167281	0.161743	-0.033054	618	0.973642	0.993968
OLINK_JAM2	acute_cd4	11	acuity_maxn:OLINK_JAM2	0.14235	0.272388	0.95	-0.392568	0.677268	0.5226	618	0.60144	0.647705
OLINK_JAM2	acute_cd4	12	OLINK_JAM2	0.0254606	0.062035	0.95	-0.0963526	0.147274	0.410423	650	0.681631	0.86753
OLINK_JAM2	acute_cd4	12	acuity_maxn:OLINK_JAM2	-0.0215776	0.208261	0.95	-0.430524	0.387369	-0.103608	650	0.917512	0.917512
OLINK_JAM2	acute_cd4	13	OLINK_JAM2	0.136405	0.0586274	0.95	0.0212782	0.251531	2.32663	637	0.0202975	0.0947216
OLINK_JAM2	acute_cd4	13	acuity_maxn:OLINK_JAM2	-0.109001	0.192826	0.95	-0.487653	0.269651	-0.565283	637	0.572081	0.647705
OLINK_JAM2	acute_cd4	14	OLINK_JAM2	-0.104441	0.0850034	0.95	-0.271398	0.0625155	-1.22867	572	0.2197	0.384474
OLINK_JAM2	acute_cd4	14	acuity_maxn:OLINK_JAM2	0.651367	0.278308	0.95	0.104736	1.198	2.34045	572	0.0196032	0.0914816
OLINK_JCHAIN	acute_cd4	1	OLINK_JCHAIN	-0.0728725	0.085846	0.95	-0.241449	0.0957045	-0.848874	634	0.396272	0.616423
OLINK_JCHAIN	acute_cd4	1	acuity_maxn:OLINK_JCHAIN	0.662748	0.315228	0.95	0.0437301	1.28177	2.10244	634	0.0359087	0.502721
OLINK_JCHAIN	acute_cd4	2	OLINK_JCHAIN	-0.0137844	0.113626	0.95	-0.236899	0.209331	-0.121314	655	0.90348	0.90348
OLINK_JCHAIN	acute_cd4	2	acuity_maxn:OLINK_JCHAIN	0.12923	0.407418	0.95	-0.670773	0.929233	0.317193	655	0.751198	0.947247
OLINK_JCHAIN	acute_cd4	3	OLINK_JCHAIN	0.0220733	0.0852047	0.95	-0.145247	0.189393	0.259061	629	0.795673	0.90348
OLINK_JCHAIN	acute_cd4	3	acuity_maxn:OLINK_JCHAIN	0.247219	0.31863	0.95	-0.378488	0.872925	0.775882	629	0.43811	0.947247
OLINK_JCHAIN	acute_cd4	4	OLINK_JCHAIN	-0.296345	0.140336	0.95	-0.572038	-0.0206517	-2.11169	521	0.0351888	0.174857
OLINK_JCHAIN	acute_cd4	4	acuity_maxn:OLINK_JCHAIN	0.171307	0.506657	0.95	-0.824034	1.16665	0.338113	521	0.735414	0.947247
OLINK_JCHAIN	acute_cd4	5	OLINK_JCHAIN	0.173488	0.0832058	0.95	0.010092	0.336884	2.08505	626	0.0374693	0.174857
OLINK_JCHAIN	acute_cd4	5	acuity_maxn:OLINK_JCHAIN	0.102311	0.324779	0.95	-0.535477	0.740099	0.315018	626	0.752853	0.947247
OLINK_JCHAIN	acute_cd4	6	OLINK_JCHAIN	0.107648	0.0675068	0.95	-0.0249091	0.240205	1.59463	651	0.111281	0.284482
OLINK_JCHAIN	acute_cd4	6	acuity_maxn:OLINK_JCHAIN	0.0380073	0.250785	0.95	-0.454438	0.530453	0.151553	651	0.879586	0.947247
OLINK_JCHAIN	acute_cd4	7	OLINK_JCHAIN	0.030088	0.0629979	0.95	-0.093611	0.153787	0.477603	664	0.63309	0.85856
OLINK_JCHAIN	acute_cd4	7	acuity_maxn:OLINK_JCHAIN	-0.251484	0.236234	0.95	-0.71534	0.212372	-1.06455	664	0.287464	0.947247
OLINK_JCHAIN	acute_cd4	8	OLINK_JCHAIN	0.101957	0.0695638	0.95	-0.0346411	0.238556	1.46567	646	0.143226	0.284482
OLINK_JCHAIN	acute_cd4	8	acuity_maxn:OLINK_JCHAIN	0.110281	0.255139	0.95	-0.39072	0.611282	0.432239	646	0.665712	0.947247
OLINK_JCHAIN	acute_cd4	9	OLINK_JCHAIN	0.0897469	0.0634722	0.95	-0.0348877	0.214382	1.41396	652	0.157852	0.284482
OLINK_JCHAIN	acute_cd4	9	acuity_maxn:OLINK_JCHAIN	0.42994	0.238478	0.95	-0.038337	0.898218	1.80285	652	0.0718731	0.503112
OLINK_JCHAIN	acute_cd4	10	OLINK_JCHAIN	-0.0246858	0.12617	0.95	-0.27264	0.223269	-0.195655	451	0.844969	0.90348
OLINK_JCHAIN	acute_cd4	10	acuity_maxn:OLINK_JCHAIN	-0.00153284	0.453954	0.95	-0.89366	0.890594	-0.00337664	451	0.997307	0.997307
OLINK_JCHAIN	acute_cd4	11	OLINK_JCHAIN	0.195174	0.0853025	0.95	0.0276566	0.362692	2.28803	618	0.0224727	0.174857
OLINK_JCHAIN	acute_cd4	11	acuity_maxn:OLINK_JCHAIN	-0.229431	0.306294	0.95	-0.830934	0.372072	-0.749055	618	0.454109	0.947247
OLINK_JCHAIN	acute_cd4	12	OLINK_JCHAIN	0.0879794	0.062928	0.95	-0.0355873	0.211546	1.3981	650	0.162561	0.284482
OLINK_JCHAIN	acute_cd4	12	acuity_maxn:OLINK_JCHAIN	-0.0511371	0.228743	0.95	-0.500301	0.398027	-0.223557	650	0.823172	0.947247
OLINK_JCHAIN	acute_cd4	13	OLINK_JCHAIN	0.0977711	0.0578899	0.95	-0.0159071	0.211449	1.68891	637	0.0917256	0.284482
OLINK_JCHAIN	acute_cd4	13	acuity_maxn:OLINK_JCHAIN	0.120219	0.21631	0.95	-0.304548	0.544986	0.555771	637	0.578562	0.947247
OLINK_JCHAIN	acute_cd4	14	OLINK_JCHAIN	0.0353434	0.0841345	0.95	-0.129907	0.200594	0.420083	572	0.674583	0.85856
OLINK_JCHAIN	acute_cd4	14	acuity_maxn:OLINK_JCHAIN	0.17144	0.303387	0.95	-0.424449	0.767329	0.565086	572	0.572237	0.947247
OLINK_JUN	acute_cd4	1	OLINK_JUN	-0.057472	0.100183	0.95	-0.254202	0.139258	-0.573673	634	0.566393	0.879438
OLINK_JUN	acute_cd4	1	acuity_maxn:OLINK_JUN	0.534119	0.362327	0.95	-0.177387	1.24562	1.47414	634	0.140941	0.394636
OLINK_JUN	acute_cd4	2	OLINK_JUN	0.00837093	0.1286	0.95	-0.244147	0.260889	0.0650928	655	0.94812	0.94812
OLINK_JUN	acute_cd4	2	acuity_maxn:OLINK_JUN	-0.265284	0.451327	0.95	-1.15151	0.620938	-0.587787	655	0.556878	0.839513
OLINK_JUN	acute_cd4	3	OLINK_JUN	-0.0177722	0.0992786	0.95	-0.21273	0.177185	-0.179013	629	0.857985	0.928605
OLINK_JUN	acute_cd4	3	acuity_maxn:OLINK_JUN	-0.157465	0.357347	0.95	-0.859203	0.544273	-0.44065	629	0.659617	0.839513
OLINK_JUN	acute_cd4	4	OLINK_JUN	-0.189703	0.160786	0.95	-0.505571	0.126165	-1.17985	521	0.238599	0.879438
OLINK_JUN	acute_cd4	4	acuity_maxn:OLINK_JUN	1.51473	0.553867	0.95	0.426642	2.60282	2.73483	521	0.00645395	0.0301184
OLINK_JUN	acute_cd4	5	OLINK_JUN	0.169259	0.09644	0.95	-0.0201259	0.358644	1.75507	626	0.0797361	0.879438
OLINK_JUN	acute_cd4	5	acuity_maxn:OLINK_JUN	-0.00692461	0.362819	0.95	-0.719414	0.705565	-0.0190856	626	0.984779	0.984779
OLINK_JUN	acute_cd4	6	OLINK_JUN	0.0607257	0.0792326	0.95	-0.0948567	0.216308	0.766422	651	0.443703	0.879438
OLINK_JUN	acute_cd4	6	acuity_maxn:OLINK_JUN	0.162715	0.28668	0.95	-0.400214	0.725644	0.567585	651	0.570513	0.839513
OLINK_JUN	acute_cd4	7	OLINK_JUN	0.0473093	0.0728605	0.95	-0.0957555	0.190374	0.649312	664	0.516361	0.879438
OLINK_JUN	acute_cd4	7	acuity_maxn:OLINK_JUN	0.0445334	0.262853	0.95	-0.47159	0.560656	0.169423	664	0.865515	0.984779
OLINK_JUN	acute_cd4	8	OLINK_JUN	0.0527884	0.080254	0.95	-0.104802	0.210379	0.657767	646	0.510922	0.879438
OLINK_JUN	acute_cd4	8	acuity_maxn:OLINK_JUN	0.144765	0.292734	0.95	-0.430061	0.719591	0.494527	646	0.621102	0.839513
OLINK_JUN	acute_cd4	9	OLINK_JUN	-0.0674657	0.0741584	0.95	-0.213084	0.0781524	-0.909751	652	0.36329	0.879438
OLINK_JUN	acute_cd4	9	acuity_maxn:OLINK_JUN	-0.0270289	0.271708	0.95	-0.560557	0.506499	-0.0994778	652	0.920789	0.984779
OLINK_JUN	acute_cd4	10	OLINK_JUN	-0.0676942	0.139681	0.95	-0.3422	0.206811	-0.484636	451	0.62817	0.879438
OLINK_JUN	acute_cd4	10	acuity_maxn:OLINK_JUN	1.04308	0.478397	0.95	0.10292	1.98325	2.18037	451	0.0297461	0.104111
OLINK_JUN	acute_cd4	11	OLINK_JUN	0.0801365	0.0966602	0.95	-0.109686	0.269959	0.829054	618	0.407394	0.879438
OLINK_JUN	acute_cd4	11	acuity_maxn:OLINK_JUN	0.176046	0.350793	0.95	-0.512845	0.864936	0.501851	618	0.615951	0.839513
OLINK_JUN	acute_cd4	12	OLINK_JUN	-0.0179343	0.0706985	0.95	-0.156759	0.120891	-0.253673	650	0.799828	0.928605
OLINK_JUN	acute_cd4	12	acuity_maxn:OLINK_JUN	0.870411	0.250352	0.95	0.378814	1.36201	3.47674	650	0.000541359	0.00757902
OLINK_JUN	acute_cd4	13	OLINK_JUN	0.0119237	0.0687055	0.95	-0.122993	0.14684	0.173548	637	0.862276	0.928605
OLINK_JUN	acute_cd4	13	acuity_maxn:OLINK_JUN	0.165664	0.246207	0.95	-0.317811	0.649138	0.672864	637	0.501278	0.839513
OLINK_JUN	acute_cd4	14	OLINK_JUN	0.0911671	0.0969132	0.95	-0.099182	0.281516	0.940709	572	0.347251	0.879438
OLINK_JUN	acute_cd4	14	acuity_maxn:OLINK_JUN	1.08428	0.346567	0.95	0.403578	1.76498	3.12862	572	0.0018457	0.0129199
OLINK_KAZALD1	acute_cd4	1	OLINK_KAZALD1	0.0312835	0.100085	0.95	-0.165256	0.227823	0.312568	634	0.754712	0.909164
OLINK_KAZALD1	acute_cd4	1	acuity_maxn:OLINK_KAZALD1	0.197639	0.383242	0.95	-0.554938	0.950215	0.515702	634	0.606242	0.848739
OLINK_KAZALD1	acute_cd4	2	OLINK_KAZALD1	-0.368826	0.128384	0.95	-0.620919	-0.116733	-2.87284	655	0.00419965	0.0293976
OLINK_KAZALD1	acute_cd4	2	acuity_maxn:OLINK_KAZALD1	0.705301	0.480578	0.95	-0.238357	1.64896	1.46761	655	0.14269	0.399532
OLINK_KAZALD1	acute_cd4	3	OLINK_KAZALD1	0.134885	0.0988786	0.95	-0.059287	0.329057	1.36415	629	0.173009	0.35685
OLINK_KAZALD1	acute_cd4	3	acuity_maxn:OLINK_KAZALD1	-0.595464	0.372562	0.95	-1.32708	0.136151	-1.5983	629	0.110479	0.386677
OLINK_KAZALD1	acute_cd4	4	OLINK_KAZALD1	-0.0322281	0.163934	0.95	-0.354281	0.289825	-0.196592	521	0.844224	0.909164
OLINK_KAZALD1	acute_cd4	4	acuity_maxn:OLINK_KAZALD1	1.43672	0.61383	0.95	0.230834	2.6426	2.34058	521	0.01963	0.27482
OLINK_KAZALD1	acute_cd4	5	OLINK_KAZALD1	0.122856	0.0963538	0.95	-0.0663596	0.312072	1.27505	626	0.202763	0.35685
OLINK_KAZALD1	acute_cd4	5	acuity_maxn:OLINK_KAZALD1	-0.674884	0.376816	0.95	-1.41486	0.0650938	-1.79101	626	0.073774	0.344279
OLINK_KAZALD1	acute_cd4	6	OLINK_KAZALD1	0.307434	0.0799664	0.95	0.150411	0.464457	3.84454	651	0.000132634	0.00185688
OLINK_KAZALD1	acute_cd4	6	acuity_maxn:OLINK_KAZALD1	-0.0544542	0.304488	0.95	-0.652352	0.543444	-0.178838	651	0.85812	0.920404
OLINK_KAZALD1	acute_cd4	7	OLINK_KAZALD1	0.0885036	0.0735689	0.95	-0.0559521	0.232959	1.203	664	0.229404	0.35685
OLINK_KAZALD1	acute_cd4	7	acuity_maxn:OLINK_KAZALD1	-0.572196	0.277802	0.95	-1.11767	-0.0267204	-2.05973	664	0.0398138	0.278696
OLINK_KAZALD1	acute_cd4	8	OLINK_KAZALD1	0.127593	0.0808786	0.95	-0.0312234	0.28641	1.57759	646	0.115149	0.35685
OLINK_KAZALD1	acute_cd4	8	acuity_maxn:OLINK_KAZALD1	-0.0300923	0.301033	0.95	-0.621214	0.56103	-0.0999633	646	0.920404	0.920404
OLINK_KAZALD1	acute_cd4	9	OLINK_KAZALD1	0.144189	0.0746615	0.95	-0.00241662	0.290795	1.93124	652	0.0538863	0.25147
OLINK_KAZALD1	acute_cd4	9	acuity_maxn:OLINK_KAZALD1	-0.298016	0.286274	0.95	-0.860147	0.264115	-1.04101	652	0.298255	0.521946
OLINK_KAZALD1	acute_cd4	10	OLINK_KAZALD1	0.136683	0.152202	0.95	-0.162429	0.435796	0.898041	451	0.369643	0.5175
OLINK_KAZALD1	acute_cd4	10	acuity_maxn:OLINK_KAZALD1	0.0574975	0.570014	0.95	-1.06272	1.17771	0.10087	451	0.919698	0.920404
OLINK_KAZALD1	acute_cd4	11	OLINK_KAZALD1	-0.00414422	0.0993189	0.95	-0.199188	0.190899	-0.0417264	618	0.96673	0.96673
OLINK_KAZALD1	acute_cd4	11	acuity_maxn:OLINK_KAZALD1	0.267197	0.376382	0.95	-0.471946	1.00634	0.709909	618	0.478029	0.7436
OLINK_KAZALD1	acute_cd4	12	OLINK_KAZALD1	0.0900842	0.0723569	0.95	-0.0519973	0.232166	1.245	650	0.213581	0.35685
OLINK_KAZALD1	acute_cd4	12	acuity_maxn:OLINK_KAZALD1	-0.294812	0.274426	0.95	-0.833681	0.244058	-1.07428	650	0.283094	0.521946
OLINK_KAZALD1	acute_cd4	13	OLINK_KAZALD1	0.0896808	0.068849	0.95	-0.0455177	0.224879	1.30257	637	0.193192	0.35685
OLINK_KAZALD1	acute_cd4	13	acuity_maxn:OLINK_KAZALD1	-0.098617	0.259622	0.95	-0.608435	0.411201	-0.379848	637	0.704185	0.896235
OLINK_KAZALD1	acute_cd4	14	OLINK_KAZALD1	-0.0258692	0.101256	0.95	-0.224748	0.17301	-0.255483	572	0.798442	0.909164
OLINK_KAZALD1	acute_cd4	14	acuity_maxn:OLINK_KAZALD1	0.448587	0.374851	0.95	-0.287666	1.18484	1.19671	572	0.231917	0.521946
OLINK_KCNIP4	acute_cd4	1	OLINK_KCNIP4	0.0998413	0.194581	0.95	-0.28226	0.481942	0.513109	634	0.608054	0.826903
OLINK_KCNIP4	acute_cd4	1	acuity_maxn:OLINK_KCNIP4	-0.141255	0.720979	0.95	-1.55705	1.27454	-0.195921	634	0.844735	0.909714
OLINK_KCNIP4	acute_cd4	2	OLINK_KCNIP4	-0.249396	0.242653	0.95	-0.725868	0.227075	-1.02779	655	0.304427	0.670534
OLINK_KCNIP4	acute_cd4	2	acuity_maxn:OLINK_KCNIP4	2.07415	0.90167	0.95	0.303636	3.84466	2.30034	655	0.0217423	0.304392
OLINK_KCNIP4	acute_cd4	3	OLINK_KCNIP4	0.237655	0.190853	0.95	-0.137132	0.612441	1.24522	629	0.213513	0.670534
OLINK_KCNIP4	acute_cd4	3	acuity_maxn:OLINK_KCNIP4	0.0107098	0.712914	0.95	-1.38927	1.41069	0.0150226	629	0.988019	0.988019
OLINK_KCNIP4	acute_cd4	4	OLINK_KCNIP4	-0.144721	0.326711	0.95	-0.786554	0.497112	-0.442964	521	0.657976	0.826903
OLINK_KCNIP4	acute_cd4	4	acuity_maxn:OLINK_KCNIP4	-0.609332	1.39941	0.95	-3.35851	2.13985	-0.435421	521	0.663437	0.844375
OLINK_KCNIP4	acute_cd4	5	OLINK_KCNIP4	0.117419	0.188003	0.95	-0.251775	0.486613	0.624556	626	0.53249	0.826903
OLINK_KCNIP4	acute_cd4	5	acuity_maxn:OLINK_KCNIP4	0.142402	0.714944	0.95	-1.26158	1.54638	0.19918	626	0.842187	0.909714
OLINK_KCNIP4	acute_cd4	6	OLINK_KCNIP4	-0.00542712	0.153375	0.95	-0.306596	0.295742	-0.0353847	651	0.971784	0.971784
OLINK_KCNIP4	acute_cd4	6	acuity_maxn:OLINK_KCNIP4	0.826996	0.580693	0.95	-0.313261	1.96725	1.42415	651	0.154881	0.704668
OLINK_KCNIP4	acute_cd4	7	OLINK_KCNIP4	0.100644	0.139645	0.95	-0.173556	0.374844	0.720711	664	0.471341	0.824847
OLINK_KCNIP4	acute_cd4	7	acuity_maxn:OLINK_KCNIP4	-0.629468	0.616749	0.95	-1.84048	0.581545	-1.02062	664	0.307805	0.704668
OLINK_KCNIP4	acute_cd4	8	OLINK_KCNIP4	0.150891	0.156481	0.95	-0.156381	0.458163	0.964279	646	0.335267	0.670534
OLINK_KCNIP4	acute_cd4	8	acuity_maxn:OLINK_KCNIP4	-0.275067	0.582583	0.95	-1.41905	0.868919	-0.47215	646	0.636979	0.844375
OLINK_KCNIP4	acute_cd4	9	OLINK_KCNIP4	0.246029	0.142574	0.95	-0.0339293	0.525988	1.72563	652	0.0848875	0.396142
OLINK_KCNIP4	acute_cd4	9	acuity_maxn:OLINK_KCNIP4	0.503248	0.535093	0.95	-0.547466	1.55396	0.940486	652	0.347317	0.704668
OLINK_KCNIP4	acute_cd4	10	OLINK_KCNIP4	-0.327926	0.289976	0.95	-0.897798	0.241945	-1.13087	451	0.258709	0.670534
OLINK_KCNIP4	acute_cd4	10	acuity_maxn:OLINK_KCNIP4	1.11264	1.25112	0.95	-1.34612	3.57139	0.88931	451	0.374311	0.704668
OLINK_KCNIP4	acute_cd4	11	OLINK_KCNIP4	-0.341074	0.185963	0.95	-0.706271	0.0241234	-1.83409	618	0.0671214	0.396142
OLINK_KCNIP4	acute_cd4	11	acuity_maxn:OLINK_KCNIP4	0.77045	0.71468	0.95	-0.633046	2.17395	1.07803	618	0.281439	0.704668
OLINK_KCNIP4	acute_cd4	12	OLINK_KCNIP4	-0.0516923	0.138338	0.95	-0.323335	0.219951	-0.373667	650	0.708774	0.826903
OLINK_KCNIP4	acute_cd4	12	acuity_maxn:OLINK_KCNIP4	0.432715	0.516727	0.95	-0.581942	1.44737	0.837414	650	0.402668	0.704668
OLINK_KCNIP4	acute_cd4	13	OLINK_KCNIP4	0.25201	0.130416	0.95	-0.0040879	0.508108	1.93235	637	0.0537594	0.396142
OLINK_KCNIP4	acute_cd4	13	acuity_maxn:OLINK_KCNIP4	-0.787792	0.497424	0.95	-1.76458	0.188997	-1.58374	637	0.113748	0.704668
OLINK_KCNIP4	acute_cd4	14	OLINK_KCNIP4	-0.0170615	0.187364	0.95	-0.385067	0.350944	-0.0910608	572	0.927476	0.971784
OLINK_KCNIP4	acute_cd4	14	acuity_maxn:OLINK_KCNIP4	0.392302	0.694784	0.95	-0.972336	1.75694	0.56464	572	0.57254	0.844375
OLINK_KDR	acute_cd4	1	OLINK_KDR	-0.0100766	0.17203	0.95	-0.347893	0.32774	-0.0585747	634	0.953309	0.994436
OLINK_KDR	acute_cd4	1	acuity_maxn:OLINK_KDR	0.0999864	0.533007	0.95	-0.946685	1.14666	0.187589	634	0.851259	0.967945
OLINK_KDR	acute_cd4	2	OLINK_KDR	0.147885	0.216025	0.95	-0.2763	0.572071	0.684575	655	0.493854	0.994436
OLINK_KDR	acute_cd4	2	acuity_maxn:OLINK_KDR	-0.815535	0.669177	0.95	-2.12953	0.498457	-1.21871	655	0.223392	0.744494
OLINK_KDR	acute_cd4	3	OLINK_KDR	-0.253466	0.168312	0.95	-0.583989	0.0770563	-1.50593	629	0.132588	0.928117
OLINK_KDR	acute_cd4	3	acuity_maxn:OLINK_KDR	0.788902	0.519373	0.95	-0.231014	1.80882	1.51895	629	0.129278	0.603296
OLINK_KDR	acute_cd4	4	OLINK_KDR	0.154915	0.280632	0.95	-0.396395	0.706225	0.552021	521	0.58117	0.994436
OLINK_KDR	acute_cd4	4	acuity_maxn:OLINK_KDR	0.58445	0.85419	0.95	-1.09363	2.26253	0.684216	521	0.494143	0.967945
OLINK_KDR	acute_cd4	5	OLINK_KDR	0.0210875	0.16523	0.95	-0.303385	0.34556	0.127625	626	0.898486	0.994436
OLINK_KDR	acute_cd4	5	acuity_maxn:OLINK_KDR	0.0965275	0.525414	0.95	-0.935261	1.12832	0.183717	626	0.854295	0.967945
OLINK_KDR	acute_cd4	6	OLINK_KDR	0.0824751	0.137062	0.95	-0.186662	0.351613	0.601734	651	0.54756	0.994436
OLINK_KDR	acute_cd4	6	acuity_maxn:OLINK_KDR	-0.0262969	0.42776	0.95	-0.866253	0.813659	-0.0614759	651	0.950999	0.967945
OLINK_KDR	acute_cd4	7	OLINK_KDR	-0.218175	0.124573	0.95	-0.46278	0.0264294	-1.75138	664	0.0803416	0.928117
OLINK_KDR	acute_cd4	7	acuity_maxn:OLINK_KDR	-0.127024	0.387899	0.95	-0.88868	0.634633	-0.327465	664	0.743419	0.967945
OLINK_KDR	acute_cd4	8	OLINK_KDR	-0.0286449	0.138889	0.95	-0.301373	0.244083	-0.206244	646	0.836666	0.994436
OLINK_KDR	acute_cd4	8	acuity_maxn:OLINK_KDR	0.0174968	0.435225	0.95	-0.837129	0.872123	0.0402018	646	0.967945	0.967945
OLINK_KDR	acute_cd4	9	OLINK_KDR	-0.133502	0.128024	0.95	-0.384891	0.117887	-1.04279	652	0.297432	0.994436
OLINK_KDR	acute_cd4	9	acuity_maxn:OLINK_KDR	0.459946	0.413051	0.95	-0.351126	1.27102	1.11353	652	0.265891	0.744494
OLINK_KDR	acute_cd4	10	OLINK_KDR	0.0196755	0.24919	0.95	-0.470042	0.509393	0.0789578	451	0.937101	0.994436
OLINK_KDR	acute_cd4	10	acuity_maxn:OLINK_KDR	0.716782	0.766021	0.95	-0.788632	2.2222	0.935721	451	0.349918	0.816474
OLINK_KDR	acute_cd4	11	OLINK_KDR	0.00932321	0.168077	0.95	-0.320748	0.339394	0.05547	618	0.955782	0.994436
OLINK_KDR	acute_cd4	11	acuity_maxn:OLINK_KDR	-0.150971	0.522969	0.95	-1.17798	0.876041	-0.28868	618	0.772923	0.967945
OLINK_KDR	acute_cd4	12	OLINK_KDR	-0.000861007	0.123411	0.95	-0.243192	0.24147	-0.00697677	650	0.994436	0.994436
OLINK_KDR	acute_cd4	12	acuity_maxn:OLINK_KDR	-0.166825	0.387437	0.95	-0.927605	0.593955	-0.430585	650	0.666913	0.967945
OLINK_KDR	acute_cd4	13	OLINK_KDR	-0.028038	0.116917	0.95	-0.257627	0.201551	-0.239811	637	0.810554	0.994436
OLINK_KDR	acute_cd4	13	acuity_maxn:OLINK_KDR	0.834303	0.37612	0.95	0.0957185	1.57289	2.21818	637	0.0268942	0.188259
OLINK_KDR	acute_cd4	14	OLINK_KDR	0.0271592	0.168976	0.95	-0.30473	0.359048	0.160728	572	0.872364	0.994436
OLINK_KDR	acute_cd4	14	acuity_maxn:OLINK_KDR	-1.22393	0.520642	0.95	-2.24654	-0.201331	-2.35082	572	0.0190707	0.188259
OLINK_KEL	acute_cd4	1	OLINK_KEL	-0.122335	0.087273	0.95	-0.293714	0.0490439	-1.40175	634	0.161478	0.34918
OLINK_KEL	acute_cd4	1	acuity_maxn:OLINK_KEL	0.0616699	0.346422	0.95	-0.618604	0.741944	0.178019	634	0.858765	0.966504
OLINK_KEL	acute_cd4	2	OLINK_KEL	0.0392621	0.111635	0.95	-0.179945	0.258469	0.351699	655	0.725177	0.78096
OLINK_KEL	acute_cd4	2	acuity_maxn:OLINK_KEL	0.0368112	0.439775	0.95	-0.826727	0.90035	0.0837046	655	0.933317	0.966504
OLINK_KEL	acute_cd4	3	OLINK_KEL	-0.0885019	0.085205	0.95	-0.255823	0.0788189	-1.03869	629	0.299347	0.523857
OLINK_KEL	acute_cd4	3	acuity_maxn:OLINK_KEL	0.27901	0.370868	0.95	-0.449278	1.0073	0.752318	629	0.452142	0.966504
OLINK_KEL	acute_cd4	4	OLINK_KEL	0.19823	0.144865	0.95	-0.0863617	0.482822	1.36838	521	0.171784	0.34918
OLINK_KEL	acute_cd4	4	acuity_maxn:OLINK_KEL	-0.0805298	0.55135	0.95	-1.16367	1.00261	-0.146059	521	0.883931	0.966504
OLINK_KEL	acute_cd4	5	OLINK_KEL	-0.115049	0.0831632	0.95	-0.278362	0.0482635	-1.38341	626	0.167031	0.34918
OLINK_KEL	acute_cd4	5	acuity_maxn:OLINK_KEL	0.145112	0.366655	0.95	-0.574911	0.865135	0.395772	626	0.692408	0.966504
OLINK_KEL	acute_cd4	6	OLINK_KEL	-0.0432372	0.0688059	0.95	-0.178345	0.091871	-0.628395	651	0.529966	0.741952
OLINK_KEL	acute_cd4	6	acuity_maxn:OLINK_KEL	-0.465312	0.29452	0.95	-1.04364	0.113011	-1.5799	651	0.114615	0.966504
OLINK_KEL	acute_cd4	7	OLINK_KEL	-0.134585	0.062582	0.95	-0.257467	-0.011702	-2.15053	664	0.0318736	0.223115
OLINK_KEL	acute_cd4	7	acuity_maxn:OLINK_KEL	-0.355951	0.249178	0.95	-0.845222	0.133321	-1.4285	664	0.153618	0.966504
OLINK_KEL	acute_cd4	8	OLINK_KEL	-0.0947598	0.0697226	0.95	-0.23167	0.0421505	-1.3591	646	0.17459	0.34918
OLINK_KEL	acute_cd4	8	acuity_maxn:OLINK_KEL	0.0839546	0.291665	0.95	-0.488771	0.65668	0.287846	646	0.773557	0.966504
OLINK_KEL	acute_cd4	9	OLINK_KEL	0.115717	0.064403	0.95	-0.0107454	0.242179	1.79676	652	0.0728361	0.339902
OLINK_KEL	acute_cd4	9	acuity_maxn:OLINK_KEL	-0.192172	0.25816	0.95	-0.699096	0.314753	-0.744392	652	0.456908	0.966504
OLINK_KEL	acute_cd4	10	OLINK_KEL	0.339141	0.125554	0.95	0.0923975	0.585885	2.70116	451	0.00717016	0.100382
OLINK_KEL	acute_cd4	10	acuity_maxn:OLINK_KEL	0.204296	0.469615	0.95	-0.71861	1.1272	0.435028	451	0.66375	0.966504
OLINK_KEL	acute_cd4	11	OLINK_KEL	-0.0302547	0.0849948	0.95	-0.197168	0.136659	-0.35596	618	0.721992	0.78096
OLINK_KEL	acute_cd4	11	acuity_maxn:OLINK_KEL	0.093817	0.338627	0.95	-0.571182	0.758816	0.277051	618	0.781833	0.966504
OLINK_KEL	acute_cd4	12	OLINK_KEL	0.023071	0.0621382	0.95	-0.0989449	0.145087	0.371285	650	0.710546	0.78096
OLINK_KEL	acute_cd4	12	acuity_maxn:OLINK_KEL	-0.0576209	0.245732	0.95	-0.540146	0.424904	-0.234486	650	0.814681	0.966504
OLINK_KEL	acute_cd4	13	OLINK_KEL	0.00603645	0.058946	0.95	-0.109715	0.121788	0.102407	637	0.918466	0.918466
OLINK_KEL	acute_cd4	13	acuity_maxn:OLINK_KEL	-0.00983354	0.234075	0.95	-0.469485	0.449818	-0.0420103	637	0.966504	0.966504
OLINK_KEL	acute_cd4	14	OLINK_KEL	0.0650684	0.0836044	0.95	-0.0991406	0.229277	0.77829	572	0.43672	0.679342
OLINK_KEL	acute_cd4	14	acuity_maxn:OLINK_KEL	0.412842	0.328897	0.95	-0.233151	1.05883	1.25523	572	0.209907	0.966504
OLINK_KIFBP	acute_cd4	1	OLINK_KIFBP	0.0793207	0.0539391	0.95	-0.0266003	0.185242	1.47056	634	0.141907	0.291944
OLINK_KIFBP	acute_cd4	1	acuity_maxn:OLINK_KIFBP	-0.408506	0.222806	0.95	-0.846033	0.0290202	-1.83346	634	0.0672022	0.604877
OLINK_KIFBP	acute_cd4	2	OLINK_KIFBP	0.0676025	0.0693301	0.95	-0.0685336	0.203739	0.975081	655	0.32988	0.38486
OLINK_KIFBP	acute_cd4	2	acuity_maxn:OLINK_KIFBP	0.340949	0.284405	0.95	-0.217507	0.899406	1.19881	655	0.231034	0.697452
OLINK_KIFBP	acute_cd4	3	OLINK_KIFBP	0.135023	0.0531981	0.95	0.0305559	0.23949	2.53812	629	0.011385	0.15939
OLINK_KIFBP	acute_cd4	3	acuity_maxn:OLINK_KIFBP	-0.313039	0.22163	0.95	-0.748262	0.122184	-1.41244	629	0.158314	0.697452
OLINK_KIFBP	acute_cd4	4	OLINK_KIFBP	-0.12171	0.0906436	0.95	-0.299782	0.0563621	-1.34273	521	0.179944	0.291944
OLINK_KIFBP	acute_cd4	4	acuity_maxn:OLINK_KIFBP	0.357043	0.373689	0.95	-0.377079	1.09117	0.955455	521	0.339791	0.697452
OLINK_KIFBP	acute_cd4	5	OLINK_KIFBP	0.0989439	0.052046	0.95	-0.00326193	0.20115	1.90109	626	0.0577496	0.264568
OLINK_KIFBP	acute_cd4	5	acuity_maxn:OLINK_KIFBP	0.0343577	0.217482	0.95	-0.392724	0.46144	0.15798	626	0.874524	0.995854
OLINK_KIFBP	acute_cd4	6	OLINK_KIFBP	0.0919554	0.0425984	0.95	0.00830847	0.175602	2.15866	651	0.0312416	0.218691
OLINK_KIFBP	acute_cd4	6	acuity_maxn:OLINK_KIFBP	0.101629	0.177626	0.95	-0.247159	0.450417	0.572154	651	0.567415	0.794381
OLINK_KIFBP	acute_cd4	7	OLINK_KIFBP	0.0521879	0.0395711	0.95	-0.0255118	0.129888	1.31884	664	0.187678	0.291944
OLINK_KIFBP	acute_cd4	7	acuity_maxn:OLINK_KIFBP	0.000858552	0.165179	0.95	-0.323478	0.325195	0.0051977	664	0.995854	0.995854
OLINK_KIFBP	acute_cd4	8	OLINK_KIFBP	0.0385405	0.0435186	0.95	-0.0469144	0.123995	0.885611	646	0.376157	0.405092
OLINK_KIFBP	acute_cd4	8	acuity_maxn:OLINK_KIFBP	-0.309264	0.180091	0.95	-0.662899	0.0443714	-1.71726	646	0.0864109	0.604877
OLINK_KIFBP	acute_cd4	9	OLINK_KIFBP	0.0415769	0.0403425	0.95	-0.0376399	0.120794	1.0306	652	0.303111	0.38486
OLINK_KIFBP	acute_cd4	9	acuity_maxn:OLINK_KIFBP	-0.192961	0.168087	0.95	-0.523018	0.137095	-1.14799	652	0.251395	0.697452
OLINK_KIFBP	acute_cd4	10	OLINK_KIFBP	-0.138579	0.0778114	0.95	-0.291497	0.0143384	-1.78097	451	0.0755909	0.264568
OLINK_KIFBP	acute_cd4	10	acuity_maxn:OLINK_KIFBP	0.292431	0.32964	0.95	-0.355391	0.940252	0.887121	451	0.375486	0.697452
OLINK_KIFBP	acute_cd4	11	OLINK_KIFBP	-0.0197338	0.0534418	0.95	-0.124683	0.0852158	-0.369257	618	0.712062	0.712062
OLINK_KIFBP	acute_cd4	11	acuity_maxn:OLINK_KIFBP	0.101694	0.225626	0.95	-0.341394	0.544781	0.450718	618	0.652351	0.830265
OLINK_KIFBP	acute_cd4	12	OLINK_KIFBP	-0.0467533	0.0392264	0.95	-0.123779	0.0302723	-1.19189	650	0.233741	0.327237
OLINK_KIFBP	acute_cd4	12	acuity_maxn:OLINK_KIFBP	0.104818	0.160962	0.95	-0.211251	0.420887	0.651195	650	0.515151	0.794381
OLINK_KIFBP	acute_cd4	13	OLINK_KIFBP	0.0502495	0.0370162	0.95	-0.022439	0.122938	1.3575	637	0.175103	0.291944
OLINK_KIFBP	acute_cd4	13	acuity_maxn:OLINK_KIFBP	-0.129947	0.153821	0.95	-0.432006	0.172111	-0.844792	637	0.398544	0.697452
OLINK_KIFBP	acute_cd4	14	OLINK_KIFBP	-0.0866056	0.0531247	0.95	-0.190949	0.0177376	-1.63023	572	0.103603	0.290087
OLINK_KIFBP	acute_cd4	14	acuity_maxn:OLINK_KIFBP	0.00194808	0.225283	0.95	-0.440535	0.444431	0.00864726	572	0.993104	0.995854
OLINK_KIR2DL3	acute_cd4	1	OLINK_KIR2DL3	-0.217772	0.0944829	0.95	-0.403309	-0.0322346	-2.30488	634	0.0214954	0.236814
OLINK_KIR2DL3	acute_cd4	1	acuity_maxn:OLINK_KIR2DL3	-0.265173	0.350231	0.95	-0.952926	0.42258	-0.757137	634	0.449249	0.902232
OLINK_KIR2DL3	acute_cd4	2	OLINK_KIR2DL3	0.0969445	0.121643	0.95	-0.141913	0.335802	0.79696	655	0.425763	0.817881
OLINK_KIR2DL3	acute_cd4	2	acuity_maxn:OLINK_KIR2DL3	0.820392	0.451289	0.95	-0.065755	1.70654	1.81789	655	0.069538	0.486766
OLINK_KIR2DL3	acute_cd4	3	OLINK_KIR2DL3	-0.12532	0.0937873	0.95	-0.309494	0.0588541	-1.33622	629	0.181962	0.509493
OLINK_KIR2DL3	acute_cd4	3	acuity_maxn:OLINK_KIR2DL3	-0.159175	0.351161	0.95	-0.848765	0.530415	-0.453282	629	0.650502	0.906037
OLINK_KIR2DL3	acute_cd4	4	OLINK_KIR2DL3	-0.302861	0.158298	0.95	-0.613842	0.00811998	-1.91323	521	0.0562661	0.262575
OLINK_KIR2DL3	acute_cd4	4	acuity_maxn:OLINK_KIR2DL3	0.519783	0.586726	0.95	-0.632857	1.67242	0.885904	521	0.376078	0.902232
OLINK_KIR2DL3	acute_cd4	5	OLINK_KIR2DL3	0.0074324	0.0914778	0.95	-0.172208	0.187073	0.0812482	626	0.935271	0.978109
OLINK_KIR2DL3	acute_cd4	5	acuity_maxn:OLINK_KIR2DL3	0.0443996	0.343572	0.95	-0.630294	0.719094	0.129229	626	0.897218	0.929288
OLINK_KIR2DL3	acute_cd4	6	OLINK_KIR2DL3	0.0426985	0.0759529	0.95	-0.106444	0.191841	0.562171	651	0.574193	0.817881
OLINK_KIR2DL3	acute_cd4	6	acuity_maxn:OLINK_KIR2DL3	0.183187	0.281584	0.95	-0.369735	0.736109	0.650558	651	0.515561	0.902232
OLINK_KIR2DL3	acute_cd4	7	OLINK_KIR2DL3	0.00191594	0.069797	0.95	-0.135133	0.138965	0.0274502	664	0.978109	0.978109
OLINK_KIR2DL3	acute_cd4	7	acuity_maxn:OLINK_KIR2DL3	-0.407283	0.262249	0.95	-0.922221	0.107654	-1.55304	664	0.12089	0.526096
OLINK_KIR2DL3	acute_cd4	8	OLINK_KIR2DL3	-0.00329283	0.076064	0.95	-0.152655	0.14607	-0.0432902	646	0.965484	0.978109
OLINK_KIR2DL3	acute_cd4	8	acuity_maxn:OLINK_KIR2DL3	-0.1971	0.28699	0.95	-0.760647	0.366447	-0.686781	646	0.492467	0.902232
OLINK_KIR2DL3	acute_cd4	9	OLINK_KIR2DL3	0.0492387	0.0711684	0.95	-0.0905082	0.188986	0.691861	652	0.489271	0.817881
OLINK_KIR2DL3	acute_cd4	9	acuity_maxn:OLINK_KIR2DL3	-0.076755	0.270391	0.95	-0.607698	0.454188	-0.283866	652	0.776603	0.906037
OLINK_KIR2DL3	acute_cd4	10	OLINK_KIR2DL3	-0.0809783	0.147864	0.95	-0.371566	0.20961	-0.547654	451	0.584201	0.817881
OLINK_KIR2DL3	acute_cd4	10	acuity_maxn:OLINK_KIR2DL3	0.0465477	0.524242	0.95	-0.983713	1.07681	0.0887905	451	0.929288	0.929288
OLINK_KIR2DL3	acute_cd4	11	OLINK_KIR2DL3	0.114246	0.0938195	0.95	-0.0699975	0.29849	1.21772	618	0.223794	0.522186
OLINK_KIR2DL3	acute_cd4	11	acuity_maxn:OLINK_KIR2DL3	-0.117917	0.360189	0.95	-0.82526	0.589426	-0.327376	618	0.743494	0.906037
OLINK_KIR2DL3	acute_cd4	12	OLINK_KIR2DL3	-0.0189576	0.0701118	0.95	-0.156631	0.118715	-0.270391	650	0.786945	0.978109
OLINK_KIR2DL3	acute_cd4	12	acuity_maxn:OLINK_KIR2DL3	-0.110635	0.26196	0.95	-0.625026	0.403756	-0.422335	650	0.67292	0.906037
OLINK_KIR2DL3	acute_cd4	13	OLINK_KIR2DL3	-0.139383	0.06554	0.95	-0.268083	-0.0106819	-2.12668	637	0.0338306	0.236814
OLINK_KIR2DL3	acute_cd4	13	acuity_maxn:OLINK_KIR2DL3	-0.355513	0.246856	0.95	-0.840263	0.129238	-1.44016	637	0.150313	0.526096
OLINK_KIR2DL3	acute_cd4	14	OLINK_KIR2DL3	0.135703	0.0921171	0.95	-0.0452264	0.316632	1.47315	572	0.14126	0.494409
OLINK_KIR2DL3	acute_cd4	14	acuity_maxn:OLINK_KIR2DL3	-0.880429	0.3482	0.95	-1.56434	-0.196523	-2.52852	572	0.0117224	0.164114
OLINK_KIR3DL1	acute_cd4	1	OLINK_KIR3DL1	0.0458655	0.0776059	0.95	-0.10653	0.198261	0.591006	634	0.554727	0.776618
OLINK_KIR3DL1	acute_cd4	1	acuity_maxn:OLINK_KIR3DL1	0.238225	0.286386	0.95	-0.324154	0.800605	0.831834	634	0.405816	0.618393
OLINK_KIR3DL1	acute_cd4	2	OLINK_KIR3DL1	0.0940397	0.098515	0.95	-0.0994037	0.287483	0.954572	655	0.340147	0.697526
OLINK_KIR3DL1	acute_cd4	2	acuity_maxn:OLINK_KIR3DL1	0.247816	0.355408	0.95	-0.450061	0.945693	0.697271	655	0.485881	0.618393
OLINK_KIR3DL1	acute_cd4	3	OLINK_KIR3DL1	-0.0713597	0.0761015	0.95	-0.220804	0.0780841	-0.937691	629	0.348763	0.697526
OLINK_KIR3DL1	acute_cd4	3	acuity_maxn:OLINK_KIR3DL1	0.0542014	0.289051	0.95	-0.51342	0.621822	0.187515	629	0.851317	0.851317
OLINK_KIR3DL1	acute_cd4	4	OLINK_KIR3DL1	-0.255919	0.122353	0.95	-0.496286	-0.015553	-2.09164	521	0.0369541	0.449377
OLINK_KIR3DL1	acute_cd4	4	acuity_maxn:OLINK_KIR3DL1	0.600007	0.455498	0.95	-0.294831	1.49485	1.31726	521	0.188332	0.618393
OLINK_KIR3DL1	acute_cd4	5	OLINK_KIR3DL1	0.00627589	0.0736291	0.95	-0.138314	0.150866	0.0852365	626	0.932101	0.996324
OLINK_KIR3DL1	acute_cd4	5	acuity_maxn:OLINK_KIR3DL1	-0.211958	0.294621	0.95	-0.790523	0.366607	-0.719425	626	0.472147	0.618393
OLINK_KIR3DL1	acute_cd4	6	OLINK_KIR3DL1	-0.0175484	0.0608058	0.95	-0.136948	0.101851	-0.288598	651	0.772981	0.983794
OLINK_KIR3DL1	acute_cd4	6	acuity_maxn:OLINK_KIR3DL1	-0.235896	0.227036	0.95	-0.681707	0.209915	-1.03903	651	0.299178	0.618393
OLINK_KIR3DL1	acute_cd4	7	OLINK_KIR3DL1	-0.00756358	0.0558983	0.95	-0.117322	0.102195	-0.13531	664	0.892408	0.996324
OLINK_KIR3DL1	acute_cd4	7	acuity_maxn:OLINK_KIR3DL1	-0.251901	0.209127	0.95	-0.662531	0.158729	-1.20454	664	0.228811	0.618393
OLINK_KIR3DL1	acute_cd4	8	OLINK_KIR3DL1	0.115383	0.0622351	0.95	-0.00682447	0.237591	1.85399	646	0.0641967	0.449377
OLINK_KIR3DL1	acute_cd4	8	acuity_maxn:OLINK_KIR3DL1	-0.234078	0.239185	0.95	-0.703751	0.235595	-0.97865	646	0.328119	0.618393
OLINK_KIR3DL1	acute_cd4	9	OLINK_KIR3DL1	0.0886935	0.0573105	0.95	-0.023842	0.201229	1.5476	652	0.122205	0.475677
OLINK_KIR3DL1	acute_cd4	9	acuity_maxn:OLINK_KIR3DL1	-0.163606	0.219561	0.95	-0.594739	0.267526	-0.745152	652	0.456448	0.618393
OLINK_KIR3DL1	acute_cd4	10	OLINK_KIR3DL1	-0.0803829	0.109088	0.95	-0.294767	0.134001	-0.736862	451	0.461589	0.776618
OLINK_KIR3DL1	acute_cd4	10	acuity_maxn:OLINK_KIR3DL1	-0.276079	0.394148	0.95	-1.05067	0.498516	-0.700445	451	0.484011	0.618393
OLINK_KIR3DL1	acute_cd4	11	OLINK_KIR3DL1	-0.0460588	0.0754867	0.95	-0.1943	0.102183	-0.610158	618	0.541981	0.776618
OLINK_KIR3DL1	acute_cd4	11	acuity_maxn:OLINK_KIR3DL1	-0.0849459	0.282571	0.95	-0.639862	0.469971	-0.300617	618	0.763807	0.822562
OLINK_KIR3DL1	acute_cd4	12	OLINK_KIR3DL1	-0.0840645	0.0563036	0.95	-0.194623	0.0264945	-1.49306	650	0.135908	0.475677
OLINK_KIR3DL1	acute_cd4	12	acuity_maxn:OLINK_KIR3DL1	0.210257	0.205988	0.95	-0.194226	0.61474	1.02072	650	0.307765	0.618393
OLINK_KIR3DL1	acute_cd4	13	OLINK_KIR3DL1	0.0690582	0.0522733	0.95	-0.0335906	0.171707	1.3211	637	0.186943	0.523439
OLINK_KIR3DL1	acute_cd4	13	acuity_maxn:OLINK_KIR3DL1	-0.0744686	0.197895	0.95	-0.463074	0.314136	-0.376304	637	0.706816	0.822562
OLINK_KIR3DL1	acute_cd4	14	OLINK_KIR3DL1	-0.000341866	0.0741765	0.95	-0.146033	0.14535	-0.00460881	572	0.996324	0.996324
OLINK_KIR3DL1	acute_cd4	14	acuity_maxn:OLINK_KIR3DL1	-0.338528	0.278825	0.95	-0.886173	0.209117	-1.21413	572	0.225201	0.618393
OLINK_KIRREL2	acute_cd4	1	OLINK_KIRREL2	-0.0938793	0.121808	0.95	-0.333076	0.145317	-0.770714	634	0.441163	0.712356
OLINK_KIRREL2	acute_cd4	1	acuity_maxn:OLINK_KIRREL2	0.309999	0.441639	0.95	-0.557254	1.17725	0.701927	634	0.482982	0.563479
OLINK_KIRREL2	acute_cd4	2	OLINK_KIRREL2	-0.174844	0.149053	0.95	-0.467522	0.117835	-1.17303	655	0.241208	0.712356
OLINK_KIRREL2	acute_cd4	2	acuity_maxn:OLINK_KIRREL2	-0.101171	0.545064	0.95	-1.17145	0.969112	-0.185613	655	0.852806	0.918406
OLINK_KIRREL2	acute_cd4	3	OLINK_KIRREL2	-0.105061	0.121952	0.95	-0.344543	0.134421	-0.861495	629	0.389294	0.712356
OLINK_KIRREL2	acute_cd4	3	acuity_maxn:OLINK_KIRREL2	-0.761226	0.449261	0.95	-1.64346	0.121008	-1.69439	629	0.0906853	0.253919
OLINK_KIRREL2	acute_cd4	4	OLINK_KIRREL2	0.158593	0.183502	0.95	-0.201902	0.519087	0.864257	521	0.387844	0.712356
OLINK_KIRREL2	acute_cd4	4	acuity_maxn:OLINK_KIRREL2	1.754	0.654596	0.95	0.468032	3.03998	2.67952	521	0.00760597	0.0532418
OLINK_KIRREL2	acute_cd4	5	OLINK_KIRREL2	0.122216	0.118244	0.95	-0.109987	0.354419	1.03359	626	0.301726	0.712356
OLINK_KIRREL2	acute_cd4	5	acuity_maxn:OLINK_KIRREL2	-0.517464	0.471544	0.95	-1.44346	0.408535	-1.09738	626	0.272896	0.477568
OLINK_KIRREL2	acute_cd4	6	OLINK_KIRREL2	0.0280383	0.0923905	0.95	-0.153381	0.209458	0.303476	651	0.761624	0.850016
OLINK_KIRREL2	acute_cd4	6	acuity_maxn:OLINK_KIRREL2	-0.517521	0.36034	0.95	-1.22509	0.190047	-1.4362	651	0.151425	0.30285
OLINK_KIRREL2	acute_cd4	7	OLINK_KIRREL2	0.0497041	0.0851725	0.95	-0.117536	0.216944	0.58357	664	0.559708	0.712356
OLINK_KIRREL2	acute_cd4	7	acuity_maxn:OLINK_KIRREL2	-0.585683	0.313331	0.95	-1.20092	0.029556	-1.86921	664	0.0620329	0.217115
OLINK_KIRREL2	acute_cd4	8	OLINK_KIRREL2	0.0710172	0.097773	0.95	-0.120974	0.263008	0.726348	646	0.467888	0.712356
OLINK_KIRREL2	acute_cd4	8	acuity_maxn:OLINK_KIRREL2	-0.557707	0.372524	0.95	-1.28921	0.173797	-1.4971	646	0.134855	0.30285
OLINK_KIRREL2	acute_cd4	9	OLINK_KIRREL2	0.118935	0.0909113	0.95	-0.0595794	0.297449	1.30825	652	0.191249	0.712356
OLINK_KIRREL2	acute_cd4	9	acuity_maxn:OLINK_KIRREL2	-0.326663	0.3343	0.95	-0.983098	0.329772	-0.977154	652	0.328856	0.483547
OLINK_KIRREL2	acute_cd4	10	OLINK_KIRREL2	0.307245	0.162277	0.95	-0.0116677	0.626157	1.89334	451	0.0589528	0.712356
OLINK_KIRREL2	acute_cd4	10	acuity_maxn:OLINK_KIRREL2	1.18915	0.573541	0.95	0.0620066	2.3163	2.07335	451	0.0387069	0.180632
OLINK_KIRREL2	acute_cd4	11	OLINK_KIRREL2	-0.0722862	0.115384	0.95	-0.298878	0.154305	-0.626486	618	0.531227	0.712356
OLINK_KIRREL2	acute_cd4	11	acuity_maxn:OLINK_KIRREL2	0.00535954	0.418082	0.95	-0.815674	0.826393	0.0128194	618	0.989776	0.989776
OLINK_KIRREL2	acute_cd4	12	OLINK_KIRREL2	0.022671	0.0848055	0.95	-0.143855	0.189197	0.267329	650	0.789301	0.850016
OLINK_KIRREL2	acute_cd4	12	acuity_maxn:OLINK_KIRREL2	0.278886	0.317412	0.95	-0.344391	0.902163	0.878624	650	0.37993	0.483547
OLINK_KIRREL2	acute_cd4	13	OLINK_KIRREL2	0.0852644	0.0792394	0.95	-0.0703376	0.240866	1.07604	637	0.282319	0.712356
OLINK_KIRREL2	acute_cd4	13	acuity_maxn:OLINK_KIRREL2	0.261376	0.292265	0.95	-0.312543	0.835295	0.894312	637	0.371493	0.483547
OLINK_KIRREL2	acute_cd4	14	OLINK_KIRREL2	-0.00686594	0.110897	0.95	-0.224682	0.21095	-0.0619126	572	0.950654	0.950654
OLINK_KIRREL2	acute_cd4	14	acuity_maxn:OLINK_KIRREL2	1.30976	0.412955	0.95	0.498669	2.12086	3.17168	572	0.0015968	0.0223552
OLINK_KITLG	acute_cd4	1	OLINK_KITLG	-0.46271	0.0937016	0.95	-0.646713	-0.278707	-4.93812	634	1.00999e-06	3.53496e-06
OLINK_KITLG	acute_cd4	1	acuity_maxn:OLINK_KITLG	0.598856	0.352629	0.95	-0.0936058	1.29132	1.69826	634	0.0899491	0.419763
OLINK_KITLG	acute_cd4	2	OLINK_KITLG	-0.0406905	0.119539	0.95	-0.275416	0.194035	-0.340395	655	0.733668	0.733668
OLINK_KITLG	acute_cd4	2	acuity_maxn:OLINK_KITLG	-0.919153	0.445714	0.95	-1.79435	-0.0439513	-2.0622	655	0.0395824	0.29287
OLINK_KITLG	acute_cd4	3	OLINK_KITLG	-0.524758	0.0918404	0.95	-0.705109	-0.344407	-5.7138	629	1.70607e-08	1.19425e-07
OLINK_KITLG	acute_cd4	3	acuity_maxn:OLINK_KITLG	-0.436298	0.342557	0.95	-1.10899	0.236396	-1.27365	629	0.203258	0.640813
OLINK_KITLG	acute_cd4	4	OLINK_KITLG	1.19473	0.14288	0.95	0.914035	1.47542	8.36174	521	5.67599e-16	7.94639e-15
OLINK_KITLG	acute_cd4	4	acuity_maxn:OLINK_KITLG	0.623601	0.517635	0.95	-0.393308	1.64051	1.20471	521	0.228862	0.640813
OLINK_KITLG	acute_cd4	5	OLINK_KITLG	-0.349544	0.090342	0.95	-0.526954	-0.172134	-3.86912	626	0.000120677	0.000281579
OLINK_KITLG	acute_cd4	5	acuity_maxn:OLINK_KITLG	-0.177976	0.345126	0.95	-0.85572	0.499768	-0.515686	626	0.606256	0.965689
OLINK_KITLG	acute_cd4	6	OLINK_KITLG	-0.215863	0.0751844	0.95	-0.363497	-0.0682301	-2.87112	651	0.00422316	0.00656935
OLINK_KITLG	acute_cd4	6	acuity_maxn:OLINK_KITLG	-0.0121793	0.282	0.95	-0.565919	0.54156	-0.0431891	651	0.965564	0.983014
OLINK_KITLG	acute_cd4	7	OLINK_KITLG	-0.230273	0.0687243	0.95	-0.365216	-0.0953296	-3.35067	664	0.000851817	0.00149068
OLINK_KITLG	acute_cd4	7	acuity_maxn:OLINK_KITLG	0.0985144	0.25625	0.95	-0.404643	0.601672	0.384447	664	0.70077	0.965689
OLINK_KITLG	acute_cd4	8	OLINK_KITLG	-0.305254	0.0757246	0.95	-0.45395	-0.156558	-4.0311	646	6.21368e-05	0.000173983
OLINK_KITLG	acute_cd4	8	acuity_maxn:OLINK_KITLG	-0.00610388	0.286582	0.95	-0.568848	0.55664	-0.0212989	646	0.983014	0.983014
OLINK_KITLG	acute_cd4	9	OLINK_KITLG	-0.245972	0.0705128	0.95	-0.384432	-0.107513	-3.48834	652	0.000518728	0.00103746
OLINK_KITLG	acute_cd4	9	acuity_maxn:OLINK_KITLG	0.028969	0.26426	0.95	-0.489935	0.547873	0.109623	652	0.912742	0.983014
OLINK_KITLG	acute_cd4	10	OLINK_KITLG	0.733614	0.132335	0.95	0.473545	0.993684	5.54362	451	5.05075e-08	2.35701e-07
OLINK_KITLG	acute_cd4	10	acuity_maxn:OLINK_KITLG	0.260863	0.478306	0.95	-0.679122	1.20085	0.54539	451	0.585755	0.965689
OLINK_KITLG	acute_cd4	11	OLINK_KITLG	0.0621856	0.0929162	0.95	-0.120284	0.244655	0.669266	618	0.503576	0.542313
OLINK_KITLG	acute_cd4	11	acuity_maxn:OLINK_KITLG	-0.711156	0.348715	0.95	-1.39597	-0.0263467	-2.03936	618	0.0418386	0.29287
OLINK_KITLG	acute_cd4	12	OLINK_KITLG	0.118903	0.0683215	0.95	-0.0152549	0.25306	1.74034	650	0.0822727	0.115182
OLINK_KITLG	acute_cd4	12	acuity_maxn:OLINK_KITLG	0.0837921	0.256507	0.95	-0.419891	0.587475	0.326666	650	0.744026	0.965689
OLINK_KITLG	acute_cd4	13	OLINK_KITLG	-0.0462711	0.0646513	0.95	-0.173227	0.0806844	-0.715702	637	0.474438	0.542313
OLINK_KITLG	acute_cd4	13	acuity_maxn:OLINK_KITLG	0.225186	0.241223	0.95	-0.248503	0.698874	0.933518	637	0.350907	0.818782
OLINK_KITLG	acute_cd4	14	OLINK_KITLG	0.098278	0.0922917	0.95	-0.0829939	0.27955	1.06486	572	0.287387	0.365765
OLINK_KITLG	acute_cd4	14	acuity_maxn:OLINK_KITLG	0.107275	0.349132	0.95	-0.578463	0.793013	0.307263	572	0.758755	0.965689
OLINK_KIT	acute_cd4	1	OLINK_KIT	-0.0321061	0.163551	0.95	-0.353274	0.289061	-0.196306	634	0.844433	0.844433
OLINK_KIT	acute_cd4	1	acuity_maxn:OLINK_KIT	-0.747612	0.559183	0.95	-1.84569	0.350462	-1.33697	634	0.181711	0.755564
OLINK_KIT	acute_cd4	2	OLINK_KIT	-0.370841	0.210794	0.95	-0.784755	0.0430737	-1.75925	655	0.0790015	0.184337
OLINK_KIT	acute_cd4	2	acuity_maxn:OLINK_KIT	0.788548	0.729247	0.95	-0.643395	2.22049	1.08132	655	0.279953	0.755564
OLINK_KIT	acute_cd4	3	OLINK_KIT	-0.347638	0.162092	0.95	-0.665944	-0.0293316	-2.1447	629	0.0323593	0.0906061
OLINK_KIT	acute_cd4	3	acuity_maxn:OLINK_KIT	-0.620247	0.55502	0.95	-1.71016	0.46967	-1.11752	629	0.264198	0.755564
OLINK_KIT	acute_cd4	4	OLINK_KIT	0.977279	0.2681	0.95	0.45059	1.50397	3.64521	521	0.000293978	0.00205784
OLINK_KIT	acute_cd4	4	acuity_maxn:OLINK_KIT	0.496161	0.887714	0.95	-1.24778	2.2401	0.558919	521	0.576457	0.80704
OLINK_KIT	acute_cd4	5	OLINK_KIT	-0.575884	0.157193	0.95	-0.884573	-0.267196	-3.66356	626	0.000269797	0.00205784
OLINK_KIT	acute_cd4	5	acuity_maxn:OLINK_KIT	0.630275	0.560086	0.95	-0.4696	1.73015	1.12532	626	0.260886	0.755564
OLINK_KIT	acute_cd4	6	OLINK_KIT	-0.153035	0.132344	0.95	-0.412908	0.106839	-1.15634	651	0.247968	0.385727
OLINK_KIT	acute_cd4	6	acuity_maxn:OLINK_KIT	0.0135431	0.458568	0.95	-0.886907	0.913993	0.0295336	651	0.976448	0.976448
OLINK_KIT	acute_cd4	7	OLINK_KIT	-0.0523077	0.12137	0.95	-0.290624	0.186009	-0.430975	664	0.666626	0.777731
OLINK_KIT	acute_cd4	7	acuity_maxn:OLINK_KIT	-0.0787304	0.411874	0.95	-0.887463	0.730002	-0.191152	664	0.848465	0.976448
OLINK_KIT	acute_cd4	8	OLINK_KIT	-0.189635	0.134054	0.95	-0.45287	0.0736001	-1.41461	646	0.157664	0.315328
OLINK_KIT	acute_cd4	8	acuity_maxn:OLINK_KIT	0.0355303	0.459594	0.95	-0.866948	0.938008	0.0773081	646	0.938402	0.976448
OLINK_KIT	acute_cd4	9	OLINK_KIT	-0.299743	0.122744	0.95	-0.540764	-0.0587225	-2.44202	652	0.0148698	0.0520444
OLINK_KIT	acute_cd4	9	acuity_maxn:OLINK_KIT	0.124261	0.433164	0.95	-0.726304	0.974827	0.286868	652	0.774304	0.976448
OLINK_KIT	acute_cd4	10	OLINK_KIT	0.593335	0.238431	0.95	0.124762	1.06191	2.4885	451	0.0131881	0.0520444
OLINK_KIT	acute_cd4	10	acuity_maxn:OLINK_KIT	-0.581026	0.775802	0.95	-2.10566	0.94361	-0.748936	451	0.454286	0.795001
OLINK_KIT	acute_cd4	11	OLINK_KIT	-0.130395	0.162649	0.95	-0.449806	0.189016	-0.8017	618	0.423035	0.538408
OLINK_KIT	acute_cd4	11	acuity_maxn:OLINK_KIT	-0.340782	0.571293	0.95	-1.46269	0.78113	-0.596509	618	0.551054	0.80704
OLINK_KIT	acute_cd4	12	OLINK_KIT	0.109667	0.119457	0.95	-0.124901	0.344236	0.918049	650	0.358934	0.502507
OLINK_KIT	acute_cd4	12	acuity_maxn:OLINK_KIT	-0.365136	0.405927	0.95	-1.16222	0.431951	-0.899511	650	0.368714	0.755564
OLINK_KIT	acute_cd4	13	OLINK_KIT	-0.032404	0.113552	0.95	-0.255385	0.190577	-0.285368	637	0.775455	0.835105
OLINK_KIT	acute_cd4	13	acuity_maxn:OLINK_KIT	0.465424	0.395273	0.95	-0.310772	1.24162	1.17747	637	0.239446	0.755564
OLINK_KIT	acute_cd4	14	OLINK_KIT	-0.212495	0.164014	0.95	-0.534637	0.109647	-1.29559	572	0.195638	0.342367
OLINK_KIT	acute_cd4	14	acuity_maxn:OLINK_KIT	-0.489873	0.554986	0.95	-1.57993	0.600186	-0.882677	572	0.377782	0.755564
OLINK_KLB	acute_cd4	1	OLINK_KLB	0.0871313	0.0916937	0.95	-0.0929288	0.267191	0.950243	634	0.342351	0.702195
OLINK_KLB	acute_cd4	1	acuity_maxn:OLINK_KLB	-0.368903	0.324793	0.95	-1.0067	0.268897	-1.13581	634	0.256465	0.359051
OLINK_KLB	acute_cd4	2	OLINK_KLB	-0.0013573	0.115976	0.95	-0.229087	0.226372	-0.0117033	655	0.990666	0.990666
OLINK_KLB	acute_cd4	2	acuity_maxn:OLINK_KLB	-0.0348694	0.408455	0.95	-0.836909	0.767171	-0.085369	655	0.931994	0.944323
OLINK_KLB	acute_cd4	3	OLINK_KLB	0.0360036	0.0904885	0.95	-0.141693	0.2137	0.397881	629	0.690853	0.805995
OLINK_KLB	acute_cd4	3	acuity_maxn:OLINK_KLB	-1.19712	0.324438	0.95	-1.83423	-0.560003	-3.68981	629	0.000243863	0.00170704
OLINK_KLB	acute_cd4	4	OLINK_KLB	0.162367	0.147345	0.95	-0.127096	0.451831	1.10195	521	0.270991	0.702195
OLINK_KLB	acute_cd4	4	acuity_maxn:OLINK_KLB	2.10509	0.511503	0.95	1.10022	3.10995	4.11549	521	4.49069e-05	0.000628696
OLINK_KLB	acute_cd4	5	OLINK_KLB	0.044148	0.0882344	0.95	-0.129123	0.217419	0.500349	626	0.617005	0.786068
OLINK_KLB	acute_cd4	5	acuity_maxn:OLINK_KLB	-0.810815	0.326397	0.95	-1.45178	-0.16985	-2.48414	626	0.0132469	0.0327354
OLINK_KLB	acute_cd4	6	OLINK_KLB	0.090076	0.0722951	0.95	-0.0518837	0.232036	1.24595	651	0.213231	0.702195
OLINK_KLB	acute_cd4	6	acuity_maxn:OLINK_KLB	-0.555533	0.261235	0.95	-1.0685	-0.0425683	-2.12656	651	0.0338318	0.0676636
OLINK_KLB	acute_cd4	7	OLINK_KLB	0.186561	0.0664535	0.95	0.0560768	0.317045	2.80739	664	0.005141	0.0719741
OLINK_KLB	acute_cd4	7	acuity_maxn:OLINK_KLB	-0.446205	0.237931	0.95	-0.913393	0.0209829	-1.87535	664	0.0611826	0.10707
OLINK_KLB	acute_cd4	8	OLINK_KLB	0.0685216	0.0734315	0.95	-0.0756715	0.212715	0.933137	646	0.351098	0.702195
OLINK_KLB	acute_cd4	8	acuity_maxn:OLINK_KLB	-0.653168	0.265169	0.95	-1.17387	-0.132471	-2.46321	646	0.0140295	0.0327354
OLINK_KLB	acute_cd4	9	OLINK_KLB	0.0344521	0.0686313	0.95	-0.100313	0.169217	0.501988	652	0.615846	0.786068
OLINK_KLB	acute_cd4	9	acuity_maxn:OLINK_KLB	-0.365969	0.25183	0.95	-0.860465	0.128527	-1.45324	652	0.146639	0.228105
OLINK_KLB	acute_cd4	10	OLINK_KLB	0.0828998	0.132959	0.95	-0.178396	0.344195	0.623501	451	0.533271	0.786068
OLINK_KLB	acute_cd4	10	acuity_maxn:OLINK_KLB	1.32318	0.470308	0.95	0.398912	2.24745	2.81343	451	0.00511578	0.0179052
OLINK_KLB	acute_cd4	11	OLINK_KLB	-0.0140749	0.0897052	0.95	-0.190239	0.162089	-0.156902	618	0.875373	0.94271
OLINK_KLB	acute_cd4	11	acuity_maxn:OLINK_KLB	-0.309451	0.325744	0.95	-0.949151	0.330249	-0.949981	618	0.342493	0.4359
OLINK_KLB	acute_cd4	12	OLINK_KLB	0.0867228	0.0663296	0.95	-0.0435233	0.216969	1.30745	650	0.191521	0.702195
OLINK_KLB	acute_cd4	12	acuity_maxn:OLINK_KLB	0.0169244	0.242248	0.95	-0.458758	0.492607	0.069864	650	0.944323	0.944323
OLINK_KLB	acute_cd4	13	OLINK_KLB	0.031955	0.0639786	0.95	-0.0936795	0.157589	0.499464	637	0.617625	0.786068
OLINK_KLB	acute_cd4	13	acuity_maxn:OLINK_KLB	0.142323	0.235567	0.95	-0.320258	0.604905	0.604174	637	0.545943	0.636933
OLINK_KLB	acute_cd4	14	OLINK_KLB	-0.155439	0.0880556	0.95	-0.32839	0.0175133	-1.76523	572	0.0780585	0.54641
OLINK_KLB	acute_cd4	14	acuity_maxn:OLINK_KLB	0.966095	0.321746	0.95	0.334147	1.59804	3.00266	572	0.00279319	0.0130349
OLINK_KLK10	acute_cd4	1	OLINK_KLK10	-0.41794	0.127136	0.95	-0.667598	-0.168282	-3.28735	634	0.00106722	0.00747052
OLINK_KLK10	acute_cd4	1	acuity_maxn:OLINK_KLK10	0.408101	0.471249	0.95	-0.517298	1.3335	0.865997	634	0.386819	0.540146
OLINK_KLK10	acute_cd4	2	OLINK_KLK10	-0.180309	0.162208	0.95	-0.49882	0.138201	-1.11159	655	0.26672	0.533441
OLINK_KLK10	acute_cd4	2	acuity_maxn:OLINK_KLK10	0.600346	0.596163	0.95	-0.570276	1.77097	1.00702	655	0.314299	0.540146
OLINK_KLK10	acute_cd4	3	OLINK_KLK10	-0.458586	0.126181	0.95	-0.706372	-0.210799	-3.63436	629	0.000301444	0.00422021
OLINK_KLK10	acute_cd4	3	acuity_maxn:OLINK_KLK10	-0.384103	0.479041	0.95	-1.32482	0.556611	-0.801816	629	0.422962	0.540146
OLINK_KLK10	acute_cd4	4	OLINK_KLK10	0.592197	0.202204	0.95	0.194961	0.989432	2.92871	521	0.00355272	0.0165794
OLINK_KLK10	acute_cd4	4	acuity_maxn:OLINK_KLK10	1.51057	0.72854	0.95	0.0793369	2.94181	2.07343	521	0.0386235	0.270364
OLINK_KLK10	acute_cd4	5	OLINK_KLK10	0.0211476	0.123406	0.95	-0.221193	0.263488	0.171366	626	0.863992	0.863992
OLINK_KLK10	acute_cd4	5	acuity_maxn:OLINK_KLK10	-0.610093	0.471959	0.95	-1.53691	0.316722	-1.29268	626	0.196598	0.540146
OLINK_KLK10	acute_cd4	6	OLINK_KLK10	-0.128535	0.101848	0.95	-0.328525	0.0714554	-1.26203	651	0.207391	0.483913
OLINK_KLK10	acute_cd4	6	acuity_maxn:OLINK_KLK10	-0.286992	0.385453	0.95	-1.04387	0.469889	-0.744557	651	0.456808	0.540146
OLINK_KLK10	acute_cd4	7	OLINK_KLK10	-0.22153	0.093546	0.95	-0.405212	-0.0378488	-2.36814	664	0.0181631	0.0635707
OLINK_KLK10	acute_cd4	7	acuity_maxn:OLINK_KLK10	0.0749217	0.346181	0.95	-0.604819	0.754662	0.216424	664	0.828724	0.853252
OLINK_KLK10	acute_cd4	8	OLINK_KLK10	-0.0575891	0.103395	0.95	-0.26062	0.145442	-0.556982	646	0.577733	0.735296
OLINK_KLK10	acute_cd4	8	acuity_maxn:OLINK_KLK10	-0.287584	0.391599	0.95	-1.05654	0.481378	-0.734382	646	0.462982	0.540146
OLINK_KLK10	acute_cd4	9	OLINK_KLK10	0.0728938	0.0950515	0.95	-0.11375	0.259538	0.766888	652	0.443426	0.620796
OLINK_KLK10	acute_cd4	9	acuity_maxn:OLINK_KLK10	-0.290069	0.358961	0.95	-0.994927	0.414789	-0.808081	652	0.419339	0.540146
OLINK_KLK10	acute_cd4	10	OLINK_KLK10	0.160764	0.181371	0.95	-0.195673	0.517202	0.886382	451	0.375884	0.584709
OLINK_KLK10	acute_cd4	10	acuity_maxn:OLINK_KLK10	1.00211	0.655649	0.95	-0.286402	2.29061	1.52842	451	0.12711	0.540146
OLINK_KLK10	acute_cd4	11	OLINK_KLK10	-0.0247868	0.126131	0.95	-0.272484	0.222911	-0.196516	618	0.844271	0.863992
OLINK_KLK10	acute_cd4	11	acuity_maxn:OLINK_KLK10	0.356568	0.466426	0.95	-0.559405	1.27254	0.764468	618	0.44488	0.540146
OLINK_KLK10	acute_cd4	12	OLINK_KLK10	0.0346804	0.0917117	0.95	-0.145406	0.214767	0.378147	650	0.705445	0.823019
OLINK_KLK10	acute_cd4	12	acuity_maxn:OLINK_KLK10	0.278659	0.338786	0.95	-0.386587	0.943906	0.822524	650	0.411081	0.540146
OLINK_KLK10	acute_cd4	13	OLINK_KLK10	0.149609	0.0871548	0.95	-0.0215364	0.320754	1.71659	637	0.0865404	0.242313
OLINK_KLK10	acute_cd4	13	acuity_maxn:OLINK_KLK10	0.0607738	0.328425	0.95	-0.584154	0.705701	0.185046	637	0.853252	0.853252
OLINK_KLK10	acute_cd4	14	OLINK_KLK10	-0.123144	0.124159	0.95	-0.367007	0.12072	-0.99182	572	0.321705	0.562983
OLINK_KLK10	acute_cd4	14	acuity_maxn:OLINK_KLK10	1.18406	0.472517	0.95	0.255978	2.11214	2.50585	572	0.0124923	0.174892
OLINK_KLK11	acute_cd4	1	OLINK_KLK11	-0.155243	0.10153	0.95	-0.354619	0.0441327	-1.52904	634	0.126754	0.29576
OLINK_KLK11	acute_cd4	1	acuity_maxn:OLINK_KLK11	0.0589068	0.343491	0.95	-0.615611	0.733425	0.171494	634	0.86389	0.898164
OLINK_KLK11	acute_cd4	2	OLINK_KLK11	-0.168528	0.131826	0.95	-0.427381	0.0903254	-1.27841	655	0.201559	0.352728
OLINK_KLK11	acute_cd4	2	acuity_maxn:OLINK_KLK11	0.426093	0.44104	0.95	-0.439931	1.29212	0.966108	655	0.334347	0.520095
OLINK_KLK11	acute_cd4	3	OLINK_KLK11	-0.141688	0.0999634	0.95	-0.33799	0.0546145	-1.4174	629	0.156862	0.313724
OLINK_KLK11	acute_cd4	3	acuity_maxn:OLINK_KLK11	-0.677755	0.33552	0.95	-1.33663	-0.0188793	-2.02001	629	0.0438056	0.15332
OLINK_KLK11	acute_cd4	4	OLINK_KLK11	-0.0316516	0.163051	0.95	-0.351969	0.288666	-0.194121	521	0.846156	0.846156
OLINK_KLK11	acute_cd4	4	acuity_maxn:OLINK_KLK11	1.66629	0.533104	0.95	0.618997	2.71359	3.12565	521	0.00187309	0.0262233
OLINK_KLK11	acute_cd4	5	OLINK_KLK11	0.283009	0.0985022	0.95	0.089574	0.476443	2.87312	626	0.00420214	0.029415
OLINK_KLK11	acute_cd4	5	acuity_maxn:OLINK_KLK11	-0.593535	0.349415	0.95	-1.2797	0.0926333	-1.69865	626	0.0898817	0.213144
OLINK_KLK11	acute_cd4	6	OLINK_KLK11	0.210767	0.0814699	0.95	0.0507915	0.370743	2.58705	651	0.00989575	0.0461802
OLINK_KLK11	acute_cd4	6	acuity_maxn:OLINK_KLK11	-0.382379	0.283138	0.95	-0.938353	0.173596	-1.3505	651	0.177325	0.310318
OLINK_KLK11	acute_cd4	7	OLINK_KLK11	-0.0711093	0.0758082	0.95	-0.219962	0.0777435	-0.938015	664	0.348578	0.488009
OLINK_KLK11	acute_cd4	7	acuity_maxn:OLINK_KLK11	-0.158864	0.255223	0.95	-0.660004	0.342277	-0.622452	664	0.533858	0.622835
OLINK_KLK11	acute_cd4	8	OLINK_KLK11	0.158527	0.0824934	0.95	-0.00346049	0.320515	1.92169	646	0.0550838	0.154235
OLINK_KLK11	acute_cd4	8	acuity_maxn:OLINK_KLK11	-0.400431	0.285214	0.95	-0.960489	0.159627	-1.40397	646	0.160809	0.310318
OLINK_KLK11	acute_cd4	9	OLINK_KLK11	0.180701	0.0767262	0.95	0.0300409	0.331361	2.35514	652	0.0188109	0.0658382
OLINK_KLK11	acute_cd4	9	acuity_maxn:OLINK_KLK11	-0.452612	0.267687	0.95	-0.978244	0.0730196	-1.69083	652	0.0913474	0.213144
OLINK_KLK11	acute_cd4	10	OLINK_KLK11	-0.0290712	0.148622	0.95	-0.321149	0.263007	-0.195605	451	0.845008	0.846156
OLINK_KLK11	acute_cd4	10	acuity_maxn:OLINK_KLK11	1.03715	0.497568	0.95	0.0593073	2.01499	2.08443	451	0.037683	0.15332
OLINK_KLK11	acute_cd4	11	OLINK_KLK11	-0.0616596	0.101539	0.95	-0.261063	0.137744	-0.607249	618	0.543909	0.692247
OLINK_KLK11	acute_cd4	11	acuity_maxn:OLINK_KLK11	0.285637	0.335691	0.95	-0.373597	0.944871	0.850891	618	0.395159	0.553223
OLINK_KLK11	acute_cd4	12	OLINK_KLK11	0.0319056	0.0745393	0.95	-0.114461	0.178272	0.428037	650	0.668766	0.780227
OLINK_KLK11	acute_cd4	12	acuity_maxn:OLINK_KLK11	0.0324273	0.253276	0.95	-0.464911	0.529765	0.128031	650	0.898164	0.898164
OLINK_KLK11	acute_cd4	13	OLINK_KLK11	0.263273	0.0697593	0.95	0.126287	0.400259	3.77402	637	0.000175637	0.00245892
OLINK_KLK11	acute_cd4	13	acuity_maxn:OLINK_KLK11	-0.167517	0.240984	0.95	-0.640736	0.305703	-0.695135	637	0.487224	0.620103
OLINK_KLK11	acute_cd4	14	OLINK_KLK11	-0.107968	0.099637	0.95	-0.303667	0.0877314	-1.08361	572	0.278995	0.433992
OLINK_KLK11	acute_cd4	14	acuity_maxn:OLINK_KLK11	0.817201	0.342375	0.95	0.144736	1.48967	2.38686	572	0.0173168	0.121218
OLINK_KLK12	acute_cd4	1	OLINK_KLK12	-0.0356222	0.0773981	0.95	-0.18761	0.116365	-0.460247	634	0.645497	0.821541
OLINK_KLK12	acute_cd4	1	acuity_maxn:OLINK_KLK12	-0.331798	0.2876	0.95	-0.896561	0.232965	-1.15368	634	0.249066	0.48925
OLINK_KLK12	acute_cd4	2	OLINK_KLK12	0.13709	0.100487	0.95	-0.0602259	0.334406	1.36425	655	0.172957	0.403566
OLINK_KLK12	acute_cd4	2	acuity_maxn:OLINK_KLK12	0.236643	0.372915	0.95	-0.495609	0.968896	0.634577	655	0.525926	0.66936
OLINK_KLK12	acute_cd4	3	OLINK_KLK12	-0.0679189	0.0762693	0.95	-0.217692	0.0818543	-0.890515	629	0.37353	0.581046
OLINK_KLK12	acute_cd4	3	acuity_maxn:OLINK_KLK12	-0.518943	0.291116	0.95	-1.09062	0.052734	-1.7826	629	0.0751339	0.235667
OLINK_KLK12	acute_cd4	4	OLINK_KLK12	-0.207404	0.129262	0.95	-0.461343	0.0465358	-1.60452	521	0.109206	0.403566
OLINK_KLK12	acute_cd4	4	acuity_maxn:OLINK_KLK12	1.00737	0.47807	0.95	0.0681905	1.94655	2.10716	521	0.0355806	0.166043
OLINK_KLK12	acute_cd4	5	OLINK_KLK12	0.0229373	0.0759905	0.95	-0.12629	0.172165	0.301845	626	0.762871	0.82887
OLINK_KLK12	acute_cd4	5	acuity_maxn:OLINK_KLK12	-0.123477	0.301959	0.95	-0.716452	0.469498	-0.408919	626	0.682739	0.735257
OLINK_KLK12	acute_cd4	6	OLINK_KLK12	0.0608257	0.0622116	0.95	-0.061334	0.182985	0.977722	651	0.328575	0.575006
OLINK_KLK12	acute_cd4	6	acuity_maxn:OLINK_KLK12	-0.257402	0.246754	0.95	-0.741931	0.227127	-1.04315	651	0.297265	0.48925
OLINK_KLK12	acute_cd4	7	OLINK_KLK12	-0.0167024	0.0570178	0.95	-0.128659	0.0952545	-0.292933	664	0.769665	0.82887
OLINK_KLK12	acute_cd4	7	acuity_maxn:OLINK_KLK12	-0.171972	0.213432	0.95	-0.591054	0.24711	-0.805749	664	0.420676	0.588947
OLINK_KLK12	acute_cd4	8	OLINK_KLK12	0.0758331	0.0629344	0.95	-0.0477475	0.199414	1.20496	646	0.228662	0.457324
OLINK_KLK12	acute_cd4	8	acuity_maxn:OLINK_KLK12	-0.426452	0.252397	0.95	-0.92207	0.0691668	-1.6896	646	0.0915863	0.235667
OLINK_KLK12	acute_cd4	9	OLINK_KLK12	0.0871284	0.0583906	0.95	-0.0275279	0.201785	1.49217	652	0.13614	0.403566
OLINK_KLK12	acute_cd4	9	acuity_maxn:OLINK_KLK12	-0.482734	0.227966	0.95	-0.93037	-0.0350983	-2.11757	652	0.0345892	0.166043
OLINK_KLK12	acute_cd4	10	OLINK_KLK12	-0.182246	0.115192	0.95	-0.408625	0.0441328	-1.58211	451	0.114325	0.403566
OLINK_KLK12	acute_cd4	10	acuity_maxn:OLINK_KLK12	0.690384	0.420098	0.95	-0.135209	1.51598	1.64339	451	0.101	0.235667
OLINK_KLK12	acute_cd4	11	OLINK_KLK12	0.105513	0.0765342	0.95	-0.0447854	0.255812	1.37864	618	0.168504	0.403566
OLINK_KLK12	acute_cd4	11	acuity_maxn:OLINK_KLK12	-0.288963	0.287066	0.95	-0.852706	0.274781	-1.00661	618	0.314518	0.48925
OLINK_KLK12	acute_cd4	12	OLINK_KLK12	-0.00370973	0.0569957	0.95	-0.115628	0.108208	-0.065088	650	0.948124	0.948124
OLINK_KLK12	acute_cd4	12	acuity_maxn:OLINK_KLK12	-0.111993	0.218103	0.95	-0.540265	0.31628	-0.513485	650	0.607787	0.709084
OLINK_KLK12	acute_cd4	13	OLINK_KLK12	-0.0272542	0.0536228	0.95	-0.132553	0.0780447	-0.508257	637	0.611449	0.821541
OLINK_KLK12	acute_cd4	13	acuity_maxn:OLINK_KLK12	0.0626939	0.202015	0.95	-0.334002	0.45939	0.310343	637	0.756402	0.756402
OLINK_KLK12	acute_cd4	14	OLINK_KLK12	-0.140214	0.0746268	0.95	-0.28679	0.00636242	-1.87886	572	0.0607714	0.403566
OLINK_KLK12	acute_cd4	14	acuity_maxn:OLINK_KLK12	0.658702	0.286217	0.95	0.0965368	1.22087	2.30141	572	0.0217273	0.166043
OLINK_KLK13	acute_cd4	1	OLINK_KLK13	-0.20111	0.08347	0.95	-0.365021	-0.0371986	-2.40937	634	0.0162643	0.0759
OLINK_KLK13	acute_cd4	1	acuity_maxn:OLINK_KLK13	0.30559	0.289506	0.95	-0.262916	0.874097	1.05556	634	0.291572	0.408201
OLINK_KLK13	acute_cd4	2	OLINK_KLK13	-0.130668	0.106501	0.95	-0.339792	0.0784561	-1.22692	655	0.220294	0.440587
OLINK_KLK13	acute_cd4	2	acuity_maxn:OLINK_KLK13	-0.00726631	0.370393	0.95	-0.734566	0.720034	-0.0196178	655	0.984354	0.984354
OLINK_KLK13	acute_cd4	3	OLINK_KLK13	-0.0555424	0.0827231	0.95	-0.217989	0.106905	-0.671426	629	0.502196	0.639158
OLINK_KLK13	acute_cd4	3	acuity_maxn:OLINK_KLK13	-0.66221	0.287335	0.95	-1.22646	-0.0979582	-2.30466	629	0.0215103	0.0770061
OLINK_KLK13	acute_cd4	4	OLINK_KLK13	0.0295219	0.135784	0.95	-0.237229	0.296273	0.217419	521	0.827967	0.827967
OLINK_KLK13	acute_cd4	4	acuity_maxn:OLINK_KLK13	1.20748	0.457418	0.95	0.308868	2.10609	2.63977	521	0.00854488	0.0752879
OLINK_KLK13	acute_cd4	5	OLINK_KLK13	0.10486	0.0809255	0.95	-0.0540584	0.263778	1.29576	626	0.195536	0.440587
OLINK_KLK13	acute_cd4	5	acuity_maxn:OLINK_KLK13	-0.569028	0.295046	0.95	-1.14843	0.0103726	-1.9286	626	0.0542318	0.151849
OLINK_KLK13	acute_cd4	6	OLINK_KLK13	0.0283416	0.0668418	0.95	-0.10291	0.159593	0.42401	651	0.671699	0.723368
OLINK_KLK13	acute_cd4	6	acuity_maxn:OLINK_KLK13	-0.554161	0.241376	0.95	-1.02813	-0.0801921	-2.29584	651	0.0220017	0.0770061
OLINK_KLK13	acute_cd4	7	OLINK_KLK13	-0.0913926	0.0614548	0.95	-0.212062	0.0292765	-1.48715	664	0.137449	0.395227
OLINK_KLK13	acute_cd4	7	acuity_maxn:OLINK_KLK13	-0.138006	0.214733	0.95	-0.559644	0.283633	-0.642683	664	0.520652	0.662647
OLINK_KLK13	acute_cd4	8	OLINK_KLK13	0.0988333	0.0670821	0.95	-0.0328921	0.230559	1.47332	646	0.141152	0.395227
OLINK_KLK13	acute_cd4	8	acuity_maxn:OLINK_KLK13	-0.442312	0.2418	0.95	-0.91712	0.0324968	-1.82925	646	0.0678234	0.158255
OLINK_KLK13	acute_cd4	9	OLINK_KLK13	0.230364	0.0624233	0.95	0.107789	0.352939	3.69035	652	0.000242653	0.00339714
OLINK_KLK13	acute_cd4	9	acuity_maxn:OLINK_KLK13	-0.389833	0.22367	0.95	-0.829033	0.0493666	-1.7429	652	0.0818231	0.159447
OLINK_KLK13	acute_cd4	10	OLINK_KLK13	0.119998	0.123445	0.95	-0.122601	0.362596	0.972074	451	0.331535	0.517561
OLINK_KLK13	acute_cd4	10	acuity_maxn:OLINK_KLK13	0.716276	0.423037	0.95	-0.115093	1.54764	1.69318	451	0.0911127	0.159447
OLINK_KLK13	acute_cd4	11	OLINK_KLK13	0.0412339	0.0835311	0.95	-0.122805	0.205273	0.493635	618	0.621739	0.723368
OLINK_KLK13	acute_cd4	11	acuity_maxn:OLINK_KLK13	-0.034553	0.290647	0.95	-0.605328	0.536222	-0.118883	618	0.905407	0.975053
OLINK_KLK13	acute_cd4	12	OLINK_KLK13	0.0558747	0.0610112	0.95	-0.0639282	0.175678	0.91581	650	0.360106	0.517561
OLINK_KLK13	acute_cd4	12	acuity_maxn:OLINK_KLK13	-0.0824372	0.21815	0.95	-0.510801	0.345927	-0.377892	650	0.705634	0.823239
OLINK_KLK13	acute_cd4	13	OLINK_KLK13	0.153067	0.0567983	0.95	0.0415323	0.264601	2.69492	637	0.0072263	0.0505841
OLINK_KLK13	acute_cd4	13	acuity_maxn:OLINK_KLK13	-0.292019	0.200503	0.95	-0.685746	0.101709	-1.45643	637	0.145767	0.226749
OLINK_KLK13	acute_cd4	14	OLINK_KLK13	-0.0723269	0.0805629	0.95	-0.230562	0.0859084	-0.897769	572	0.369687	0.517561
OLINK_KLK13	acute_cd4	14	acuity_maxn:OLINK_KLK13	0.726661	0.28397	0.95	0.168911	1.28441	2.55894	572	0.0107554	0.0752879
OLINK_KLK14	acute_cd4	1	OLINK_KLK14	-0.09059	0.0955227	0.95	-0.278169	0.0969892	-0.94836	634	0.343307	0.369716
OLINK_KLK14	acute_cd4	1	acuity_maxn:OLINK_KLK14	0.359356	0.347039	0.95	-0.32213	1.04084	1.03549	634	0.300835	0.633382
OLINK_KLK14	acute_cd4	2	OLINK_KLK14	0.185286	0.120092	0.95	-0.0505268	0.421098	1.54286	655	0.123348	0.173829
OLINK_KLK14	acute_cd4	2	acuity_maxn:OLINK_KLK14	0.129951	0.425118	0.95	-0.704808	0.96471	0.305683	655	0.759943	0.834081
OLINK_KLK14	acute_cd4	3	OLINK_KLK14	0.14224	0.0946865	0.95	-0.0437001	0.32818	1.50222	629	0.133543	0.173829
OLINK_KLK14	acute_cd4	3	acuity_maxn:OLINK_KLK14	-0.343833	0.34312	0.95	-1.01763	0.329966	-1.00208	629	0.316691	0.633382
OLINK_KLK14	acute_cd4	4	OLINK_KLK14	-0.304263	0.160221	0.95	-0.619023	0.010496	-1.89902	521	0.0581142	0.116228
OLINK_KLK14	acute_cd4	4	acuity_maxn:OLINK_KLK14	0.745269	0.546662	0.95	-0.328664	1.8192	1.36331	521	0.173374	0.60681
OLINK_KLK14	acute_cd4	5	OLINK_KLK14	0.246501	0.0917134	0.95	0.0663979	0.426604	2.68773	626	0.00738518	0.0206785
OLINK_KLK14	acute_cd4	5	acuity_maxn:OLINK_KLK14	-0.582626	0.33403	0.95	-1.23858	0.0733286	-1.74423	626	0.0816092	0.60681
OLINK_KLK14	acute_cd4	6	OLINK_KLK14	0.183098	0.0752445	0.95	0.035347	0.33085	2.43338	651	0.0152268	0.0355292
OLINK_KLK14	acute_cd4	6	acuity_maxn:OLINK_KLK14	-0.0399328	0.267904	0.95	-0.565992	0.486127	-0.149057	651	0.881555	0.881555
OLINK_KLK14	acute_cd4	7	OLINK_KLK14	-0.090704	0.0701484	0.95	-0.228443	0.0470354	-1.29303	664	0.19645	0.229192
OLINK_KLK14	acute_cd4	7	acuity_maxn:OLINK_KLK14	-0.253017	0.24752	0.95	-0.739033	0.232999	-1.02221	664	0.307054	0.633382
OLINK_KLK14	acute_cd4	8	OLINK_KLK14	0.220091	0.0758475	0.95	0.0711531	0.369028	2.90175	646	0.00383722	0.0134303
OLINK_KLK14	acute_cd4	8	acuity_maxn:OLINK_KLK14	-0.182825	0.268495	0.95	-0.710053	0.344402	-0.680927	646	0.496162	0.834081
OLINK_KLK14	acute_cd4	9	OLINK_KLK14	0.29084	0.0707308	0.95	0.151953	0.429728	4.11193	652	4.42519e-05	0.000619526
OLINK_KLK14	acute_cd4	9	acuity_maxn:OLINK_KLK14	-0.385888	0.257827	0.95	-0.892159	0.120383	-1.49669	652	0.134957	0.60681
OLINK_KLK14	acute_cd4	10	OLINK_KLK14	-0.50045	0.144009	0.95	-0.783463	-0.217438	-3.47512	451	0.00056	0.00392
OLINK_KLK14	acute_cd4	10	acuity_maxn:OLINK_KLK14	0.21917	0.486908	0.95	-0.73772	1.17606	0.450126	451	0.652836	0.834081
OLINK_KLK14	acute_cd4	11	OLINK_KLK14	0.142693	0.0929331	0.95	-0.03981	0.325196	1.53544	618	0.125188	0.173829
OLINK_KLK14	acute_cd4	11	acuity_maxn:OLINK_KLK14	0.142271	0.348342	0.95	-0.541807	0.826349	0.408423	618	0.683104	0.834081
OLINK_KLK14	acute_cd4	12	OLINK_KLK14	0.00362395	0.0695721	0.95	-0.132989	0.140237	0.0520892	650	0.958474	0.958474
OLINK_KLK14	acute_cd4	12	acuity_maxn:OLINK_KLK14	0.0713774	0.249042	0.95	-0.417647	0.560402	0.286608	650	0.774504	0.834081
OLINK_KLK14	acute_cd4	13	OLINK_KLK14	0.209645	0.064637	0.95	0.0827173	0.336572	3.24342	637	0.00124277	0.00579958
OLINK_KLK14	acute_cd4	13	acuity_maxn:OLINK_KLK14	-0.332729	0.242572	0.95	-0.809066	0.143609	-1.37167	637	0.170649	0.60681
OLINK_KLK14	acute_cd4	14	OLINK_KLK14	-0.14185	0.0951538	0.95	-0.328743	0.0450435	-1.49074	572	0.13658	0.173829
OLINK_KLK14	acute_cd4	14	acuity_maxn:OLINK_KLK14	-0.200827	0.350136	0.95	-0.888535	0.486882	-0.573568	572	0.566485	0.834081
OLINK_KLK1	acute_cd4	1	OLINK_KLK1	-0.0773055	0.0574341	0.95	-0.19009	0.0354785	-1.34599	634	0.178788	0.357575
OLINK_KLK1	acute_cd4	1	acuity_maxn:OLINK_KLK1	-0.00852454	0.195332	0.95	-0.3921	0.375051	-0.0436414	634	0.965204	0.965204
OLINK_KLK1	acute_cd4	2	OLINK_KLK1	-0.0795736	0.074479	0.95	-0.22582	0.0666727	-1.0684	655	0.285732	0.444472
OLINK_KLK1	acute_cd4	2	acuity_maxn:OLINK_KLK1	-0.0479807	0.251644	0.95	-0.542108	0.446146	-0.190669	655	0.848844	0.91414
OLINK_KLK1	acute_cd4	3	OLINK_KLK1	-0.133795	0.0564321	0.95	-0.244613	-0.0229771	-2.37091	629	0.0180449	0.0842095
OLINK_KLK1	acute_cd4	3	acuity_maxn:OLINK_KLK1	-0.439112	0.192287	0.95	-0.816714	-0.0615102	-2.28363	629	0.0227258	0.216104
OLINK_KLK1	acute_cd4	4	OLINK_KLK1	0.237909	0.0916327	0.95	0.0578941	0.417924	2.59633	521	0.00968848	0.0678194
OLINK_KLK1	acute_cd4	4	acuity_maxn:OLINK_KLK1	0.653208	0.315551	0.95	0.0332997	1.27312	2.07006	521	0.0389392	0.216104
OLINK_KLK1	acute_cd4	5	OLINK_KLK1	-0.0417615	0.0552595	0.95	-0.150278	0.0667549	-0.755734	626	0.450093	0.63013
OLINK_KLK1	acute_cd4	5	acuity_maxn:OLINK_KLK1	-0.0964372	0.189759	0.95	-0.469078	0.276204	-0.508209	626	0.611486	0.7134
OLINK_KLK1	acute_cd4	6	OLINK_KLK1	-0.0673887	0.0451066	0.95	-0.155961	0.0211833	-1.49399	651	0.135664	0.316549
OLINK_KLK1	acute_cd4	6	acuity_maxn:OLINK_KLK1	-0.277924	0.154029	0.95	-0.580377	0.0245295	-1.80436	651	0.0716367	0.216104
OLINK_KLK1	acute_cd4	7	OLINK_KLK1	0.0177105	0.0416624	0.95	-0.0640953	0.0995164	0.425097	664	0.670904	0.853878
OLINK_KLK1	acute_cd4	7	acuity_maxn:OLINK_KLK1	-0.201611	0.143086	0.95	-0.482568	0.0793448	-1.40902	664	0.159298	0.342163
OLINK_KLK1	acute_cd4	8	OLINK_KLK1	-0.0961857	0.0457101	0.95	-0.185944	-0.00642748	-2.10426	646	0.0357418	0.125096
OLINK_KLK1	acute_cd4	8	acuity_maxn:OLINK_KLK1	-0.192513	0.156547	0.95	-0.499916	0.114889	-1.22975	646	0.219239	0.383668
OLINK_KLK1	acute_cd4	9	OLINK_KLK1	-0.0116945	0.0429515	0.95	-0.0960344	0.0726454	-0.272273	652	0.785499	0.916415
OLINK_KLK1	acute_cd4	9	acuity_maxn:OLINK_KLK1	-0.267343	0.151034	0.95	-0.563915	0.0292286	-1.77009	652	0.0771801	0.216104
OLINK_KLK1	acute_cd4	10	OLINK_KLK1	0.275082	0.0826406	0.95	0.112674	0.437491	3.32866	451	0.000944172	0.0132184
OLINK_KLK1	acute_cd4	10	acuity_maxn:OLINK_KLK1	0.156595	0.2852	0.95	-0.40389	0.717081	0.549072	451	0.583228	0.7134
OLINK_KLK1	acute_cd4	11	OLINK_KLK1	0.102288	0.0566816	0.95	-0.00902426	0.2136	1.8046	618	0.0716239	0.200547
OLINK_KLK1	acute_cd4	11	acuity_maxn:OLINK_KLK1	-0.21438	0.191777	0.95	-0.590994	0.162234	-1.11786	618	0.264061	0.410761
OLINK_KLK1	acute_cd4	12	OLINK_KLK1	0.050121	0.0412512	0.95	-0.0308807	0.131123	1.21502	650	0.2248	0.393399
OLINK_KLK1	acute_cd4	12	acuity_maxn:OLINK_KLK1	0.140736	0.140023	0.95	-0.134215	0.415687	1.00509	650	0.315226	0.441316
OLINK_KLK1	acute_cd4	13	OLINK_KLK1	0.00645623	0.0391589	0.95	-0.0704399	0.0833523	0.164873	637	0.869097	0.93595
OLINK_KLK1	acute_cd4	13	acuity_maxn:OLINK_KLK1	-0.247092	0.137788	0.95	-0.517666	0.023481	-1.79328	637	0.0734022	0.216104
OLINK_KLK1	acute_cd4	14	OLINK_KLK1	0.00190539	0.0547954	0.95	-0.105719	0.10953	0.0347728	572	0.972273	0.972273
OLINK_KLK1	acute_cd4	14	acuity_maxn:OLINK_KLK1	0.259238	0.189161	0.95	-0.112298	0.630773	1.37046	572	0.171082	0.342163
OLINK_KLK4	acute_cd4	1	OLINK_KLK4	-0.0580078	0.0499619	0.95	-0.156119	0.040103	-1.16104	634	0.246062	0.344487
OLINK_KLK4	acute_cd4	1	acuity_maxn:OLINK_KLK4	0.186155	0.16603	0.95	-0.13988	0.512189	1.12121	634	0.262621	0.284126
OLINK_KLK4	acute_cd4	2	OLINK_KLK4	-0.22997	0.0645225	0.95	-0.356666	-0.103274	-3.56418	655	0.000391532	0.00274073
OLINK_KLK4	acute_cd4	2	acuity_maxn:OLINK_KLK4	0.422844	0.208238	0.95	0.0139498	0.831738	2.03058	655	0.0427009	0.128235
OLINK_KLK4	acute_cd4	3	OLINK_KLK4	0.044128	0.0490992	0.95	-0.0522902	0.140546	0.898752	629	0.369129	0.43065
OLINK_KLK4	acute_cd4	3	acuity_maxn:OLINK_KLK4	-0.225691	0.164212	0.95	-0.548161	0.096778	-1.37439	629	0.169809	0.263297
OLINK_KLK4	acute_cd4	4	OLINK_KLK4	-0.163	0.0846006	0.95	-0.3292	0.00320055	-1.9267	521	0.054561	0.152771
OLINK_KLK4	acute_cd4	4	acuity_maxn:OLINK_KLK4	0.794098	0.275776	0.95	0.252327	1.33587	2.8795	521	0.0041469	0.0290283
OLINK_KLK4	acute_cd4	5	OLINK_KLK4	0.0761815	0.0480682	0.95	-0.018213	0.170576	1.58486	626	0.113503	0.23027
OLINK_KLK4	acute_cd4	5	acuity_maxn:OLINK_KLK4	-0.435744	0.162864	0.95	-0.75557	-0.115917	-2.6755	626	0.00765686	0.035732
OLINK_KLK4	acute_cd4	6	OLINK_KLK4	0.0471462	0.0398302	0.95	-0.0310651	0.125357	1.18368	651	0.236973	0.344487
OLINK_KLK4	acute_cd4	6	acuity_maxn:OLINK_KLK4	-0.17551	0.13239	0.95	-0.435473	0.0844534	-1.3257	651	0.185403	0.263297
OLINK_KLK4	acute_cd4	7	OLINK_KLK4	-0.0372991	0.0368935	0.95	-0.109741	0.0351429	-1.01099	664	0.312387	0.397584
OLINK_KLK4	acute_cd4	7	acuity_maxn:OLINK_KLK4	-0.151361	0.120915	0.95	-0.388784	0.0860617	-1.25179	664	0.211086	0.268656
OLINK_KLK4	acute_cd4	8	OLINK_KLK4	0.0610542	0.0408528	0.95	-0.019166	0.141274	1.49449	646	0.135535	0.237186
OLINK_KLK4	acute_cd4	8	acuity_maxn:OLINK_KLK4	-0.243977	0.133991	0.95	-0.507087	0.0191326	-1.82085	646	0.0690918	0.161214
OLINK_KLK4	acute_cd4	9	OLINK_KLK4	0.195572	0.0369742	0.95	0.122969	0.268175	5.28942	652	1.6772e-07	2.34808e-06
OLINK_KLK4	acute_cd4	9	acuity_maxn:OLINK_KLK4	-0.134629	0.120383	0.95	-0.371014	0.101755	-1.11834	652	0.263832	0.284126
OLINK_KLK4	acute_cd4	10	OLINK_KLK4	-0.0190025	0.0746848	0.95	-0.165776	0.127771	-0.254435	451	0.799275	0.799275
OLINK_KLK4	acute_cd4	10	acuity_maxn:OLINK_KLK4	0.466557	0.232954	0.95	0.008747	0.924367	2.00279	451	0.0457983	0.128235
OLINK_KLK4	acute_cd4	11	OLINK_KLK4	0.0322905	0.0498499	0.95	-0.0656052	0.130186	0.647755	618	0.517384	0.557182
OLINK_KLK4	acute_cd4	11	acuity_maxn:OLINK_KLK4	0.27501	0.168909	0.95	-0.0566962	0.606716	1.62815	618	0.104003	0.208006
OLINK_KLK4	acute_cd4	12	OLINK_KLK4	0.0815549	0.0364258	0.95	0.0100286	0.153081	2.23894	650	0.0254977	0.089242
OLINK_KLK4	acute_cd4	12	acuity_maxn:OLINK_KLK4	-0.0446074	0.117371	0.95	-0.27508	0.185865	-0.380054	650	0.704029	0.704029
OLINK_KLK4	acute_cd4	13	OLINK_KLK4	0.111012	0.0344722	0.95	0.0433195	0.178705	3.22034	637	0.0013455	0.00627898
OLINK_KLK4	acute_cd4	13	acuity_maxn:OLINK_KLK4	-0.340589	0.115158	0.95	-0.566724	-0.114453	-2.95757	637	0.00321562	0.0290283
OLINK_KLK4	acute_cd4	14	OLINK_KLK4	0.0792076	0.0501972	0.95	-0.0193858	0.177801	1.57793	572	0.115135	0.23027
OLINK_KLK4	acute_cd4	14	acuity_maxn:OLINK_KLK4	0.219105	0.166255	0.95	-0.10744	0.54565	1.31789	572	0.18807	0.263297
OLINK_KLK6	acute_cd4	1	OLINK_KLK6	-0.171154	0.100775	0.95	-0.369046	0.0267389	-1.69838	634	0.0899268	0.218241
OLINK_KLK6	acute_cd4	1	acuity_maxn:OLINK_KLK6	-0.153927	0.350728	0.95	-0.842656	0.534802	-0.438879	634	0.660899	0.771049
OLINK_KLK6	acute_cd4	2	OLINK_KLK6	-0.0341665	0.129515	0.95	-0.288482	0.220149	-0.263803	655	0.792015	0.852939
OLINK_KLK6	acute_cd4	2	acuity_maxn:OLINK_KLK6	-0.235273	0.44675	0.95	-1.11251	0.641962	-0.526632	655	0.598627	0.771049
OLINK_KLK6	acute_cd4	3	OLINK_KLK6	-0.154481	0.0997247	0.95	-0.350314	0.0413529	-1.54907	629	0.121867	0.218241
OLINK_KLK6	acute_cd4	3	acuity_maxn:OLINK_KLK6	-0.740282	0.347228	0.95	-1.42215	-0.058415	-2.13197	629	0.0333957	0.23377
OLINK_KLK6	acute_cd4	4	OLINK_KLK6	0.248013	0.16128	0.95	-0.0688254	0.564852	1.53778	521	0.124709	0.218241
OLINK_KLK6	acute_cd4	4	acuity_maxn:OLINK_KLK6	1.7079	0.547259	0.95	0.632797	2.78301	3.12083	521	0.00190341	0.0266477
OLINK_KLK6	acute_cd4	5	OLINK_KLK6	-0.0448333	0.0993731	0.95	-0.239978	0.150312	-0.451162	626	0.652029	0.760701
OLINK_KLK6	acute_cd4	5	acuity_maxn:OLINK_KLK6	-0.203113	0.350711	0.95	-0.891825	0.485599	-0.579148	626	0.562698	0.771049
OLINK_KLK6	acute_cd4	6	OLINK_KLK6	0.0717845	0.0808647	0.95	-0.0870027	0.230572	0.88771	651	0.375024	0.508974
OLINK_KLK6	acute_cd4	6	acuity_maxn:OLINK_KLK6	-0.332977	0.286097	0.95	-0.894761	0.228807	-1.16386	651	0.244907	0.489814
OLINK_KLK6	acute_cd4	7	OLINK_KLK6	-0.172248	0.0745972	0.95	-0.318723	-0.0257734	-2.30904	664	0.0212472	0.14873
OLINK_KLK6	acute_cd4	7	acuity_maxn:OLINK_KLK6	-0.0638041	0.26011	0.95	-0.574541	0.446932	-0.245297	664	0.806302	0.868325
OLINK_KLK6	acute_cd4	8	OLINK_KLK6	-0.007524	0.0822489	0.95	-0.169032	0.153984	-0.0914784	646	0.927141	0.927141
OLINK_KLK6	acute_cd4	8	acuity_maxn:OLINK_KLK6	-0.184504	0.291812	0.95	-0.757519	0.38851	-0.632271	646	0.527434	0.771049
OLINK_KLK6	acute_cd4	9	OLINK_KLK6	0.150149	0.0764143	0.95	0.000101102	0.300197	1.96493	652	0.0498463	0.218241
OLINK_KLK6	acute_cd4	9	acuity_maxn:OLINK_KLK6	-0.355505	0.274479	0.95	-0.894474	0.183465	-1.2952	652	0.19571	0.489814
OLINK_KLK6	acute_cd4	10	OLINK_KLK6	0.238692	0.147219	0.95	-0.050629	0.528013	1.62134	451	0.105644	0.218241
OLINK_KLK6	acute_cd4	10	acuity_maxn:OLINK_KLK6	0.84459	0.510437	0.95	-0.158539	1.84772	1.65464	451	0.0986926	0.345424
OLINK_KLK6	acute_cd4	11	OLINK_KLK6	0.0840461	0.0997736	0.95	-0.11189	0.279983	0.842368	618	0.399908	0.508974
OLINK_KLK6	acute_cd4	11	acuity_maxn:OLINK_KLK6	-0.0501106	0.350814	0.95	-0.739043	0.638822	-0.142841	618	0.886462	0.886462
OLINK_KLK6	acute_cd4	12	OLINK_KLK6	0.11445	0.0739396	0.95	-0.0307397	0.259639	1.54788	650	0.122138	0.218241
OLINK_KLK6	acute_cd4	12	acuity_maxn:OLINK_KLK6	-0.310598	0.259255	0.95	-0.819675	0.19848	-1.19804	650	0.231337	0.489814
OLINK_KLK6	acute_cd4	13	OLINK_KLK6	0.191596	0.0701189	0.95	0.053904	0.329288	2.73245	637	0.00646095	0.0904533
OLINK_KLK6	acute_cd4	13	acuity_maxn:OLINK_KLK6	-0.121614	0.248672	0.95	-0.609931	0.366702	-0.489054	637	0.624972	0.771049
OLINK_KLK6	acute_cd4	14	OLINK_KLK6	-0.143765	0.101407	0.95	-0.342941	0.0554107	-1.4177	572	0.156822	0.243946
OLINK_KLK6	acute_cd4	14	acuity_maxn:OLINK_KLK6	0.585105	0.353167	0.95	-0.108558	1.27877	1.65674	572	0.0981212	0.345424
OLINK_KLK8	acute_cd4	1	OLINK_KLK8	-0.309324	0.0919379	0.95	-0.489863	-0.128784	-3.36448	634	0.000813116	0.0113836
OLINK_KLK8	acute_cd4	1	acuity_maxn:OLINK_KLK8	0.324465	0.300626	0.95	-0.265877	0.914808	1.0793	634	0.280864	0.39321
OLINK_KLK8	acute_cd4	2	OLINK_KLK8	-0.0652892	0.118879	0.95	-0.29872	0.168141	-0.549205	655	0.583052	0.742066
OLINK_KLK8	acute_cd4	2	acuity_maxn:OLINK_KLK8	0.115033	0.38689	0.95	-0.644662	0.874728	0.297328	655	0.766311	0.825258
OLINK_KLK8	acute_cd4	3	OLINK_KLK8	-0.251743	0.0912134	0.95	-0.430862	-0.072623	-2.75993	629	0.00594977	0.0402659
OLINK_KLK8	acute_cd4	3	acuity_maxn:OLINK_KLK8	-0.63151	0.298161	0.95	-1.21702	-0.0459989	-2.11802	629	0.0345651	0.171706
OLINK_KLK8	acute_cd4	4	OLINK_KLK8	0.0918033	0.148164	0.95	-0.199269	0.382875	0.619606	521	0.535788	0.742066
OLINK_KLK8	acute_cd4	4	acuity_maxn:OLINK_KLK8	1.58161	0.473777	0.95	0.65086	2.51236	3.33829	521	0.000903221	0.0126451
OLINK_KLK8	acute_cd4	5	OLINK_KLK8	0.0281909	0.0907251	0.95	-0.149972	0.206353	0.310728	626	0.756111	0.882129
OLINK_KLK8	acute_cd4	5	acuity_maxn:OLINK_KLK8	-0.50777	0.307544	0.95	-1.11171	0.0961726	-1.65105	626	0.0992301	0.200893
OLINK_KLK8	acute_cd4	6	OLINK_KLK8	0.094402	0.0746822	0.95	-0.052245	0.241049	1.26405	651	0.206664	0.413329
OLINK_KLK8	acute_cd4	6	acuity_maxn:OLINK_KLK8	-0.415445	0.252546	0.95	-0.911348	0.0804576	-1.64503	651	0.100447	0.200893
OLINK_KLK8	acute_cd4	7	OLINK_KLK8	-0.179431	0.0681142	0.95	-0.313176	-0.0456859	-2.63427	664	0.00862842	0.0402659
OLINK_KLK8	acute_cd4	7	acuity_maxn:OLINK_KLK8	-0.32153	0.221533	0.95	-0.756519	0.11346	-1.45139	664	0.147145	0.257504
OLINK_KLK8	acute_cd4	8	OLINK_KLK8	-0.0035629	0.07523	0.95	-0.151288	0.144162	-0.0473601	646	0.962241	0.962241
OLINK_KLK8	acute_cd4	8	acuity_maxn:OLINK_KLK8	-0.326647	0.253808	0.95	-0.825035	0.171742	-1.28698	646	0.198561	0.308873
OLINK_KLK8	acute_cd4	9	OLINK_KLK8	0.168373	0.0701409	0.95	0.0306434	0.306102	2.40049	652	0.0166523	0.0466264
OLINK_KLK8	acute_cd4	9	acuity_maxn:OLINK_KLK8	-0.417505	0.23589	0.95	-0.880701	0.0456908	-1.76991	652	0.0772088	0.200893
OLINK_KLK8	acute_cd4	10	OLINK_KLK8	0.0854833	0.139975	0.95	-0.1896	0.360567	0.610705	451	0.541702	0.742066
OLINK_KLK8	acute_cd4	10	acuity_maxn:OLINK_KLK8	0.899405	0.455762	0.95	0.00372438	1.79509	1.97341	451	0.049059	0.171706
OLINK_KLK8	acute_cd4	11	OLINK_KLK8	-0.0203487	0.0920651	0.95	-0.201147	0.16045	-0.221025	618	0.825146	0.888619
OLINK_KLK8	acute_cd4	11	acuity_maxn:OLINK_KLK8	0.149734	0.299981	0.95	-0.439371	0.738838	0.499144	618	0.617855	0.720831
OLINK_KLK8	acute_cd4	12	OLINK_KLK8	0.0674343	0.0679673	0.95	-0.0660276	0.200896	0.992158	650	0.321489	0.562606
OLINK_KLK8	acute_cd4	12	acuity_maxn:OLINK_KLK8	-0.123903	0.225555	0.95	-0.566807	0.319	-0.549326	650	0.58297	0.720831
OLINK_KLK8	acute_cd4	13	OLINK_KLK8	0.158197	0.06361	0.95	0.0332861	0.283107	2.48698	637	0.0131382	0.0459837
OLINK_KLK8	acute_cd4	13	acuity_maxn:OLINK_KLK8	-0.0427286	0.210072	0.95	-0.455245	0.369788	-0.2034	637	0.838887	0.838887
OLINK_KLK8	acute_cd4	14	OLINK_KLK8	-0.117818	0.0903502	0.95	-0.295277	0.0596403	-1.30402	572	0.192752	0.413329
OLINK_KLK8	acute_cd4	14	acuity_maxn:OLINK_KLK8	0.608555	0.302677	0.95	0.0140604	1.20305	2.01057	572	0.0448394	0.171706
OLINK_KLRB1	acute_cd4	1	OLINK_KLRB1	-0.0717237	0.100003	0.95	-0.268101	0.124654	-0.717214	634	0.473506	0.637728
OLINK_KLRB1	acute_cd4	1	acuity_maxn:OLINK_KLRB1	-0.290265	0.381727	0.95	-1.03987	0.459337	-0.7604	634	0.447298	0.569289
OLINK_KLRB1	acute_cd4	2	OLINK_KLRB1	-0.0865429	0.128559	0.95	-0.33898	0.165895	-0.673177	655	0.501072	0.637728
OLINK_KLRB1	acute_cd4	2	acuity_maxn:OLINK_KLRB1	0.391051	0.483203	0.95	-0.557762	1.33986	0.809291	655	0.418642	0.569289
OLINK_KLRB1	acute_cd4	3	OLINK_KLRB1	0.0815335	0.0980391	0.95	-0.11099	0.274057	0.831643	629	0.405926	0.637728
OLINK_KLRB1	acute_cd4	3	acuity_maxn:OLINK_KLRB1	-1.08916	0.372621	0.95	-1.82089	-0.357429	-2.92297	629	0.00359166	0.0251416
OLINK_KLRB1	acute_cd4	4	OLINK_KLRB1	0.0401818	0.164561	0.95	-0.283102	0.363466	0.244176	521	0.80719	0.819302
OLINK_KLRB1	acute_cd4	4	acuity_maxn:OLINK_KLRB1	2.12679	0.602253	0.95	0.943645	3.30993	3.53139	521	0.000450061	0.00630086
OLINK_KLRB1	acute_cd4	5	OLINK_KLRB1	0.118505	0.0971891	0.95	-0.0723515	0.309361	1.21932	626	0.223182	0.637728
OLINK_KLRB1	acute_cd4	5	acuity_maxn:OLINK_KLRB1	-0.546353	0.390622	0.95	-1.31344	0.220735	-1.39867	626	0.162406	0.252632
OLINK_KLRB1	acute_cd4	6	OLINK_KLRB1	0.22414	0.0794365	0.95	0.0681576	0.380123	2.82163	651	0.00492377	0.0689328
OLINK_KLRB1	acute_cd4	6	acuity_maxn:OLINK_KLRB1	-0.540931	0.310117	0.95	-1.14988	0.0680194	-1.74428	651	0.0815822	0.22843
OLINK_KLRB1	acute_cd4	7	OLINK_KLRB1	0.0643826	0.0740682	0.95	-0.0810534	0.209819	0.869235	664	0.385033	0.637728
OLINK_KLRB1	acute_cd4	7	acuity_maxn:OLINK_KLRB1	-0.148084	0.28319	0.95	-0.70414	0.407972	-0.522913	664	0.601209	0.701411
OLINK_KLRB1	acute_cd4	8	OLINK_KLRB1	0.0186572	0.0816377	0.95	-0.14165	0.178965	0.228536	646	0.819302	0.819302
OLINK_KLRB1	acute_cd4	8	acuity_maxn:OLINK_KLRB1	-0.525173	0.326151	0.95	-1.16562	0.115271	-1.61021	646	0.10784	0.251626
OLINK_KLRB1	acute_cd4	9	OLINK_KLRB1	0.124276	0.0751017	0.95	-0.0231946	0.271746	1.65477	652	0.098453	0.637728
OLINK_KLRB1	acute_cd4	9	acuity_maxn:OLINK_KLRB1	-0.427482	0.295135	0.95	-1.00701	0.152049	-1.44843	652	0.147979	0.252632
OLINK_KLRB1	acute_cd4	10	OLINK_KLRB1	0.127955	0.152563	0.95	-0.171867	0.427777	0.838705	451	0.402079	0.637728
OLINK_KLRB1	acute_cd4	10	acuity_maxn:OLINK_KLRB1	0.884077	0.57972	0.95	-0.25521	2.02336	1.52501	451	0.127958	0.252632
OLINK_KLRB1	acute_cd4	11	OLINK_KLRB1	-0.124099	0.0983743	0.95	-0.317287	0.0690894	-1.2615	618	0.207605	0.637728
OLINK_KLRB1	acute_cd4	11	acuity_maxn:OLINK_KLRB1	0.0722843	0.368216	0.95	-0.650821	0.79539	0.19631	618	0.844432	0.901512
OLINK_KLRB1	acute_cd4	12	OLINK_KLRB1	0.0269875	0.0730128	0.95	-0.116382	0.170357	0.369628	650	0.71178	0.819302
OLINK_KLRB1	acute_cd4	12	acuity_maxn:OLINK_KLRB1	-0.675835	0.280319	0.95	-1.22628	-0.125394	-2.41095	650	0.0161876	0.0755422
OLINK_KLRB1	acute_cd4	13	OLINK_KLRB1	0.0483428	0.0698977	0.95	-0.0889148	0.185601	0.691623	637	0.489426	0.637728
OLINK_KLRB1	acute_cd4	13	acuity_maxn:OLINK_KLRB1	-0.0330117	0.266652	0.95	-0.556634	0.490611	-0.123801	637	0.901512	0.901512
OLINK_KLRB1	acute_cd4	14	OLINK_KLRB1	-0.100421	0.0987834	0.95	-0.294443	0.0936018	-1.01657	572	0.309786	0.637728
OLINK_KLRB1	acute_cd4	14	acuity_maxn:OLINK_KLRB1	0.72622	0.376842	0.95	-0.0139433	1.46638	1.92712	572	0.0544597	0.190609
OLINK_KLRD1	acute_cd4	1	OLINK_KLRD1	-0.0158017	0.100494	0.95	-0.213143	0.181539	-0.157241	634	0.875105	0.875105
OLINK_KLRD1	acute_cd4	1	acuity_maxn:OLINK_KLRD1	0.245515	0.377191	0.95	-0.49518	0.98621	0.650904	634	0.515344	0.655893
OLINK_KLRD1	acute_cd4	2	OLINK_KLRD1	0.525699	0.123048	0.95	0.284082	0.767316	4.27229	655	2.22174e-05	7.77611e-05
OLINK_KLRD1	acute_cd4	2	acuity_maxn:OLINK_KLRD1	0.128113	0.457061	0.95	-0.769368	1.02559	0.280298	655	0.779338	0.85115
OLINK_KLRD1	acute_cd4	3	OLINK_KLRD1	0.133491	0.101303	0.95	-0.0654423	0.332424	1.31774	629	0.188072	0.285762
OLINK_KLRD1	acute_cd4	3	acuity_maxn:OLINK_KLRD1	-0.281175	0.376201	0.95	-1.01994	0.457587	-0.747406	629	0.455098	0.655893
OLINK_KLRD1	acute_cd4	4	OLINK_KLRD1	-0.968725	0.15914	0.95	-1.28136	-0.656089	-6.08723	521	2.22964e-09	3.1215e-08
OLINK_KLRD1	acute_cd4	4	acuity_maxn:OLINK_KLRD1	1.35164	0.583319	0.95	0.205693	2.49759	2.31715	521	0.0208822	0.146175
OLINK_KLRD1	acute_cd4	5	OLINK_KLRD1	0.104199	0.0977278	0.95	-0.0877151	0.296113	1.06622	626	0.286737	0.360197
OLINK_KLRD1	acute_cd4	5	acuity_maxn:OLINK_KLRD1	-0.0894235	0.369464	0.95	-0.814962	0.636115	-0.242036	626	0.808832	0.85115
OLINK_KLRD1	acute_cd4	6	OLINK_KLRD1	0.269058	0.0798566	0.95	0.11225	0.425865	3.36926	651	0.000798178	0.00186241
OLINK_KLRD1	acute_cd4	6	acuity_maxn:OLINK_KLRD1	-0.469757	0.2956	0.95	-1.0502	0.110688	-1.58916	651	0.112509	0.262521
OLINK_KLRD1	acute_cd4	7	OLINK_KLRD1	0.134021	0.0724631	0.95	-0.00826368	0.276305	1.8495	664	0.0648294	0.113451
OLINK_KLRD1	acute_cd4	7	acuity_maxn:OLINK_KLRD1	-0.472551	0.267798	0.95	-0.998384	0.053282	-1.76458	664	0.0780942	0.262521
OLINK_KLRD1	acute_cd4	8	OLINK_KLRD1	0.171799	0.0807807	0.95	0.0131743	0.330423	2.12673	646	0.0338209	0.0676419
OLINK_KLRD1	acute_cd4	8	acuity_maxn:OLINK_KLRD1	-0.497177	0.30605	0.95	-1.09815	0.103796	-1.6245	646	0.104758	0.262521
OLINK_KLRD1	acute_cd4	9	OLINK_KLRD1	0.359008	0.0727174	0.95	0.216219	0.501796	4.93703	652	1.00872e-06	7.06106e-06
OLINK_KLRD1	acute_cd4	9	acuity_maxn:OLINK_KLRD1	-0.690999	0.273351	0.95	-1.22775	-0.154244	-2.52788	652	0.0117105	0.146175
OLINK_KLRD1	acute_cd4	10	OLINK_KLRD1	-0.659443	0.145118	0.95	-0.944634	-0.374252	-4.54419	451	7.09071e-06	3.309e-05
OLINK_KLRD1	acute_cd4	10	acuity_maxn:OLINK_KLRD1	0.643762	0.515682	0.95	-0.369676	1.6572	1.24837	451	0.212543	0.425087
OLINK_KLRD1	acute_cd4	11	OLINK_KLRD1	0.348531	0.0968828	0.95	0.158271	0.53879	3.59745	618	0.000347057	0.000971759
OLINK_KLRD1	acute_cd4	11	acuity_maxn:OLINK_KLRD1	-0.0683516	0.364095	0.95	-0.783364	0.646661	-0.18773	618	0.85115	0.85115
OLINK_KLRD1	acute_cd4	12	OLINK_KLRD1	-0.0906952	0.0713467	0.95	-0.230793	0.0494025	-1.27119	650	0.204116	0.285762
OLINK_KLRD1	acute_cd4	12	acuity_maxn:OLINK_KLRD1	-0.431052	0.266369	0.95	-0.9541	0.0919962	-1.61825	650	0.106094	0.262521
OLINK_KLRD1	acute_cd4	13	OLINK_KLRD1	-0.0341503	0.0683206	0.95	-0.168311	0.100011	-0.499854	637	0.617351	0.664839
OLINK_KLRD1	acute_cd4	13	acuity_maxn:OLINK_KLRD1	-0.176379	0.264063	0.95	-0.694918	0.342161	-0.667941	637	0.504413	0.655893
OLINK_KLRD1	acute_cd4	14	OLINK_KLRD1	-0.101713	0.0998382	0.95	-0.297807	0.0943815	-1.01878	572	0.30874	0.360197
OLINK_KLRD1	acute_cd4	14	acuity_maxn:OLINK_KLRD1	0.28795	0.370688	0.95	-0.440126	1.01603	0.776798	572	0.437599	0.655893
OLINK_KRT14	acute_cd4	1	OLINK_KRT14	-0.329055	0.265342	0.95	-0.850111	0.192001	-1.24011	634	0.215392	0.899911
OLINK_KRT14	acute_cd4	1	acuity_maxn:OLINK_KRT14	1.40489	1.10204	0.95	-0.759201	3.56898	1.27481	634	0.202844	0.467756
OLINK_KRT14	acute_cd4	2	OLINK_KRT14	0.00205887	0.329447	0.95	-0.644841	0.648959	0.00624947	655	0.995016	0.995016
OLINK_KRT14	acute_cd4	2	acuity_maxn:OLINK_KRT14	2.55875	1.41839	0.95	-0.226392	5.34389	1.80398	655	0.0716936	0.467756
OLINK_KRT14	acute_cd4	3	OLINK_KRT14	-0.418124	0.263828	0.95	-0.936214	0.0999655	-1.58484	629	0.113506	0.79454
OLINK_KRT14	acute_cd4	3	acuity_maxn:OLINK_KRT14	1.14242	1.10084	0.95	-1.01933	3.30418	1.03778	629	0.299772	0.5246
OLINK_KRT14	acute_cd4	4	OLINK_KRT14	0.240771	0.402782	0.95	-0.550505	1.03205	0.59777	521	0.550253	0.995016
OLINK_KRT14	acute_cd4	4	acuity_maxn:OLINK_KRT14	-0.134359	1.80852	0.95	-3.68724	3.41852	-0.0742925	521	0.940806	0.940806
OLINK_KRT14	acute_cd4	5	OLINK_KRT14	-0.0661406	0.244561	0.95	-0.5464	0.414119	-0.270446	626	0.786906	0.995016
OLINK_KRT14	acute_cd4	5	acuity_maxn:OLINK_KRT14	-0.643792	1.05099	0.95	-2.70769	1.42011	-0.612555	626	0.540393	0.683541
OLINK_KRT14	acute_cd4	6	OLINK_KRT14	-0.229658	0.20248	0.95	-0.627252	0.167935	-1.13423	651	0.257118	0.899911
OLINK_KRT14	acute_cd4	6	acuity_maxn:OLINK_KRT14	-0.556397	0.86083	0.95	-2.24673	1.13394	-0.64635	651	0.518281	0.683541
OLINK_KRT14	acute_cd4	7	OLINK_KRT14	0.00579077	0.187316	0.95	-0.362012	0.373593	0.0309145	664	0.975347	0.995016
OLINK_KRT14	acute_cd4	7	acuity_maxn:OLINK_KRT14	-1.59077	0.791168	0.95	-3.14426	-0.0372744	-2.01066	664	0.0447656	0.467756
OLINK_KRT14	acute_cd4	8	OLINK_KRT14	-0.01077	0.210474	0.95	-0.424065	0.402525	-0.0511705	646	0.959205	0.995016
OLINK_KRT14	acute_cd4	8	acuity_maxn:OLINK_KRT14	-1.04726	0.878911	0.95	-2.77313	0.678607	-1.19154	646	0.233878	0.467756
OLINK_KRT14	acute_cd4	9	OLINK_KRT14	-0.0924957	0.196866	0.95	-0.479063	0.294072	-0.469841	652	0.638625	0.995016
OLINK_KRT14	acute_cd4	9	acuity_maxn:OLINK_KRT14	-1.21306	0.820179	0.95	-2.82357	0.397454	-1.47901	652	0.139619	0.467756
OLINK_KRT14	acute_cd4	10	OLINK_KRT14	0.648348	0.354629	0.95	-0.0485826	1.34528	1.82824	451	0.0681736	0.79454
OLINK_KRT14	acute_cd4	10	acuity_maxn:OLINK_KRT14	1.36882	1.51854	0.95	-1.61547	4.3531	0.901405	451	0.367854	0.572218
OLINK_KRT14	acute_cd4	11	OLINK_KRT14	0.0567461	0.251671	0.95	-0.437489	0.550981	0.225477	618	0.821683	0.995016
OLINK_KRT14	acute_cd4	11	acuity_maxn:OLINK_KRT14	0.60133	1.10319	0.95	-1.56512	2.76778	0.545085	618	0.585892	0.683541
OLINK_KRT14	acute_cd4	12	OLINK_KRT14	-0.138007	0.188132	0.95	-0.507428	0.231413	-0.733566	650	0.463478	0.995016
OLINK_KRT14	acute_cd4	12	acuity_maxn:OLINK_KRT14	-0.962642	0.779933	0.95	-2.49413	0.56885	-1.23426	650	0.217551	0.467756
OLINK_KRT14	acute_cd4	13	OLINK_KRT14	-0.0115868	0.176571	0.95	-0.358319	0.335145	-0.0656213	637	0.9477	0.995016
OLINK_KRT14	acute_cd4	13	acuity_maxn:OLINK_KRT14	0.236751	0.750787	0.95	-1.23757	1.71107	0.315337	637	0.752609	0.810502
OLINK_KRT14	acute_cd4	14	OLINK_KRT14	0.0301908	0.250351	0.95	-0.461528	0.52191	0.120594	572	0.904055	0.995016
OLINK_KRT14	acute_cd4	14	acuity_maxn:OLINK_KRT14	1.57959	1.12649	0.95	-0.632965	3.79215	1.40223	572	0.16139	0.467756
OLINK_KRT18	acute_cd4	1	OLINK_KRT18	0.031264	0.0522235	0.95	-0.071288	0.133816	0.598657	634	0.549615	0.854957
OLINK_KRT18	acute_cd4	1	acuity_maxn:OLINK_KRT18	0.291112	0.177053	0.95	-0.0565695	0.638793	1.64421	634	0.100629	0.352202
OLINK_KRT18	acute_cd4	2	OLINK_KRT18	0.126598	0.0669511	0.95	-0.00486646	0.258063	1.89091	655	0.059078	0.81273
OLINK_KRT18	acute_cd4	2	acuity_maxn:OLINK_KRT18	-0.286644	0.226823	0.95	-0.732032	0.158745	-1.26373	655	0.206776	0.482476
OLINK_KRT18	acute_cd4	3	OLINK_KRT18	0.0325933	0.0515385	0.95	-0.0686151	0.133802	0.632406	629	0.527351	0.854957
OLINK_KRT18	acute_cd4	3	acuity_maxn:OLINK_KRT18	-0.130204	0.176336	0.95	-0.476482	0.216075	-0.738385	629	0.460556	0.600153
OLINK_KRT18	acute_cd4	4	OLINK_KRT18	0.00507582	0.0895473	0.95	-0.170842	0.180994	0.0566831	521	0.954819	0.954819
OLINK_KRT18	acute_cd4	4	acuity_maxn:OLINK_KRT18	0.239842	0.288136	0.95	-0.326209	0.805892	0.832391	521	0.405569	0.600153
OLINK_KRT18	acute_cd4	5	OLINK_KRT18	0.0177856	0.0501362	0.95	-0.08067	0.116241	0.354745	626	0.7229	0.874648
OLINK_KRT18	acute_cd4	5	acuity_maxn:OLINK_KRT18	0.184388	0.172526	0.95	-0.154412	0.523189	1.06875	626	0.285593	0.568979
OLINK_KRT18	acute_cd4	6	OLINK_KRT18	-0.0548621	0.0416954	0.95	-0.136736	0.0270116	-1.31578	651	0.18871	0.81273
OLINK_KRT18	acute_cd4	6	acuity_maxn:OLINK_KRT18	0.102208	0.14188	0.95	-0.17639	0.380806	0.720382	651	0.471548	0.600153
OLINK_KRT18	acute_cd4	7	OLINK_KRT18	0.0357624	0.0384145	0.95	-0.0396661	0.111191	0.930961	664	0.352212	0.81273
OLINK_KRT18	acute_cd4	7	acuity_maxn:OLINK_KRT18	0.0186635	0.129358	0.95	-0.235337	0.272664	0.144278	664	0.885325	0.885325
OLINK_KRT18	acute_cd4	8	OLINK_KRT18	-0.0100196	0.0421487	0.95	-0.0927846	0.0727453	-0.237721	646	0.812173	0.874648
OLINK_KRT18	acute_cd4	8	acuity_maxn:OLINK_KRT18	0.181029	0.142815	0.95	-0.0994088	0.461467	1.26758	646	0.205406	0.482476
OLINK_KRT18	acute_cd4	9	OLINK_KRT18	-0.0326027	0.0392404	0.95	-0.109655	0.04445	-0.830846	652	0.406365	0.81273
OLINK_KRT18	acute_cd4	9	acuity_maxn:OLINK_KRT18	0.088137	0.136138	0.95	-0.179185	0.355459	0.647409	652	0.517595	0.603861
OLINK_KRT18	acute_cd4	10	OLINK_KRT18	0.0703969	0.0769616	0.95	-0.0808509	0.221645	0.914702	451	0.360837	0.81273
OLINK_KRT18	acute_cd4	10	acuity_maxn:OLINK_KRT18	0.239146	0.242777	0.95	-0.237969	0.71626	0.985043	451	0.325131	0.568979
OLINK_KRT18	acute_cd4	11	OLINK_KRT18	0.0208913	0.0516263	0.95	-0.080493	0.122276	0.404664	618	0.685864	0.874648
OLINK_KRT18	acute_cd4	11	acuity_maxn:OLINK_KRT18	-0.0679827	0.175156	0.95	-0.411956	0.27599	-0.388127	618	0.698056	0.751753
OLINK_KRT18	acute_cd4	12	OLINK_KRT18	-0.034439	0.0381104	0.95	-0.109273	0.0403954	-0.903664	650	0.366508	0.81273
OLINK_KRT18	acute_cd4	12	acuity_maxn:OLINK_KRT18	0.265327	0.126647	0.95	0.0166413	0.514013	2.09502	650	0.0365556	0.25589
OLINK_KRT18	acute_cd4	13	OLINK_KRT18	-0.0397305	0.0357906	0.95	-0.110012	0.0305513	-1.11008	637	0.267383	0.81273
OLINK_KRT18	acute_cd4	13	acuity_maxn:OLINK_KRT18	0.231508	0.122688	0.95	-0.00941274	0.47243	1.88697	637	0.0596183	0.278219
OLINK_KRT18	acute_cd4	14	OLINK_KRT18	-0.0125844	0.0511078	0.95	-0.112966	0.0877974	-0.246232	572	0.805591	0.874648
OLINK_KRT18	acute_cd4	14	acuity_maxn:OLINK_KRT18	0.372629	0.174064	0.95	0.0307464	0.714511	2.14076	572	0.0327156	0.25589
OLINK_KRT19	acute_cd4	1	OLINK_KRT19	-0.017754	0.0537432	0.95	-0.12329	0.0877823	-0.330348	634	0.741246	0.915574
OLINK_KRT19	acute_cd4	1	acuity_maxn:OLINK_KRT19	0.482735	0.16869	0.95	0.151476	0.813994	2.86166	634	0.00435322	0.0309475
OLINK_KRT19	acute_cd4	2	OLINK_KRT19	0.0776907	0.066871	0.95	-0.0536166	0.208998	1.1618	655	0.24574	0.730714
OLINK_KRT19	acute_cd4	2	acuity_maxn:OLINK_KRT19	-0.398415	0.209155	0.95	-0.809111	0.0122809	-1.90488	655	0.0572339	0.267092
OLINK_KRT19	acute_cd4	3	OLINK_KRT19	0.0114588	0.0530185	0.95	-0.0926558	0.115573	0.216129	629	0.828957	0.915574
OLINK_KRT19	acute_cd4	3	acuity_maxn:OLINK_KRT19	0.0464154	0.169141	0.95	-0.285734	0.378565	0.274418	629	0.783853	0.783853
OLINK_KRT19	acute_cd4	4	OLINK_KRT19	-0.0726992	0.0875605	0.95	-0.244714	0.0993159	-0.830274	521	0.406764	0.730714
OLINK_KRT19	acute_cd4	4	acuity_maxn:OLINK_KRT19	0.256101	0.26905	0.95	-0.272455	0.784657	0.951872	521	0.341603	0.544434
OLINK_KRT19	acute_cd4	5	OLINK_KRT19	0.00972094	0.0514411	0.95	-0.0912971	0.110739	0.188972	626	0.850176	0.915574
OLINK_KRT19	acute_cd4	5	acuity_maxn:OLINK_KRT19	0.157237	0.166212	0.95	-0.169163	0.483638	0.946007	626	0.34451	0.544434
OLINK_KRT19	acute_cd4	6	OLINK_KRT19	-0.0278191	0.0421977	0.95	-0.110679	0.055041	-0.659255	651	0.509965	0.730714
OLINK_KRT19	acute_cd4	6	acuity_maxn:OLINK_KRT19	0.0788843	0.133199	0.95	-0.182667	0.340436	0.592229	651	0.553903	0.596511
OLINK_KRT19	acute_cd4	7	OLINK_KRT19	0.0561679	0.0386034	0.95	-0.0196316	0.131967	1.455	664	0.146143	0.681999
OLINK_KRT19	acute_cd4	7	acuity_maxn:OLINK_KRT19	0.0737035	0.121763	0.95	-0.165382	0.312789	0.605305	664	0.545183	0.596511
OLINK_KRT19	acute_cd4	8	OLINK_KRT19	0.0327339	0.0424863	0.95	-0.050694	0.116162	0.770458	646	0.44131	0.730714
OLINK_KRT19	acute_cd4	8	acuity_maxn:OLINK_KRT19	0.132034	0.134527	0.95	-0.132128	0.396197	0.981471	646	0.326728	0.544434
OLINK_KRT19	acute_cd4	9	OLINK_KRT19	-0.091934	0.0392712	0.95	-0.169047	-0.0148208	-2.34101	652	0.0195323	0.273452
OLINK_KRT19	acute_cd4	9	acuity_maxn:OLINK_KRT19	0.108347	0.12566	0.95	-0.1384	0.355093	0.862223	652	0.388882	0.544434
OLINK_KRT19	acute_cd4	10	OLINK_KRT19	0.000777965	0.0760027	0.95	-0.148585	0.150141	0.010236	451	0.991837	0.991837
OLINK_KRT19	acute_cd4	10	acuity_maxn:OLINK_KRT19	0.200871	0.227834	0.95	-0.246878	0.64862	0.881655	451	0.378433	0.544434
OLINK_KRT19	acute_cd4	11	OLINK_KRT19	0.0874387	0.0519613	0.95	-0.0146034	0.189481	1.68277	618	0.0929255	0.650479
OLINK_KRT19	acute_cd4	11	acuity_maxn:OLINK_KRT19	-0.168848	0.162425	0.95	-0.487819	0.150124	-1.03954	618	0.298958	0.544434
OLINK_KRT19	acute_cd4	12	OLINK_KRT19	-0.0300813	0.0378865	0.95	-0.104476	0.0443133	-0.793987	650	0.427493	0.730714
OLINK_KRT19	acute_cd4	12	acuity_maxn:OLINK_KRT19	0.335725	0.117533	0.95	0.104936	0.566515	2.85644	650	0.00442107	0.0309475
OLINK_KRT19	acute_cd4	13	OLINK_KRT19	0.0394242	0.0364092	0.95	-0.0320724	0.110921	1.08281	637	0.279303	0.730714
OLINK_KRT19	acute_cd4	13	acuity_maxn:OLINK_KRT19	0.0747564	0.114477	0.95	-0.150041	0.299554	0.653026	637	0.513975	0.596511
OLINK_KRT19	acute_cd4	14	OLINK_KRT19	0.0334112	0.0521435	0.95	-0.0690049	0.135827	0.640755	572	0.521939	0.730714
OLINK_KRT19	acute_cd4	14	acuity_maxn:OLINK_KRT19	0.274358	0.165465	0.95	-0.0506343	0.599351	1.65811	572	0.097844	0.342454
OLINK_KRT5	acute_cd4	1	OLINK_KRT5	-0.222936	0.139273	0.95	-0.496428	0.0505568	-1.60071	634	0.10994	0.353215
OLINK_KRT5	acute_cd4	1	acuity_maxn:OLINK_KRT5	0.459977	0.526595	0.95	-0.574105	1.49406	0.873493	634	0.382725	0.589791
OLINK_KRT5	acute_cd4	2	OLINK_KRT5	-0.406267	0.169984	0.95	-0.740045	-0.0724879	-2.39003	655	0.0171286	0.2398
OLINK_KRT5	acute_cd4	2	acuity_maxn:OLINK_KRT5	0.527023	0.654923	0.95	-0.758979	1.81302	0.804709	655	0.421279	0.589791
OLINK_KRT5	acute_cd4	3	OLINK_KRT5	-0.241982	0.137087	0.95	-0.511186	0.0272215	-1.76517	629	0.0780201	0.353215
OLINK_KRT5	acute_cd4	3	acuity_maxn:OLINK_KRT5	-0.957258	0.528844	0.95	-1.99577	0.0812561	-1.81009	629	0.0707583	0.330205
OLINK_KRT5	acute_cd4	4	OLINK_KRT5	0.295724	0.215178	0.95	-0.126998	0.718446	1.37433	521	0.169931	0.396507
OLINK_KRT5	acute_cd4	4	acuity_maxn:OLINK_KRT5	2.12163	0.838102	0.95	0.475161	3.76811	2.53148	521	0.0116513	0.163118
OLINK_KRT5	acute_cd4	5	OLINK_KRT5	-0.0157217	0.134034	0.95	-0.278932	0.247489	-0.117296	626	0.906663	0.906663
OLINK_KRT5	acute_cd4	5	acuity_maxn:OLINK_KRT5	-0.575142	0.523006	0.95	-1.6022	0.451917	-1.09969	626	0.271892	0.589791
OLINK_KRT5	acute_cd4	6	OLINK_KRT5	-0.0247731	0.105035	0.95	-0.231022	0.181476	-0.235855	651	0.81362	0.876206
OLINK_KRT5	acute_cd4	6	acuity_maxn:OLINK_KRT5	-0.108162	0.418581	0.95	-0.930093	0.713769	-0.258402	651	0.796178	0.796178
OLINK_KRT5	acute_cd4	7	OLINK_KRT5	-0.0636316	0.0969763	0.95	-0.254049	0.126786	-0.656156	664	0.511951	0.6493
OLINK_KRT5	acute_cd4	7	acuity_maxn:OLINK_KRT5	-0.454574	0.378365	0.95	-1.19751	0.288363	-1.20142	664	0.230019	0.589791
OLINK_KRT5	acute_cd4	8	OLINK_KRT5	-0.0690001	0.112941	0.95	-0.290776	0.152776	-0.61094	646	0.541454	0.6493
OLINK_KRT5	acute_cd4	8	acuity_maxn:OLINK_KRT5	-0.303232	0.433057	0.95	-1.1536	0.547137	-0.700212	646	0.484047	0.61606
OLINK_KRT5	acute_cd4	9	OLINK_KRT5	0.0612897	0.104183	0.95	-0.143285	0.265865	0.588288	652	0.556543	0.6493
OLINK_KRT5	acute_cd4	9	acuity_maxn:OLINK_KRT5	-0.880916	0.408924	0.95	-1.68388	-0.0779489	-2.15423	652	0.031588	0.221116
OLINK_KRT5	acute_cd4	10	OLINK_KRT5	0.294957	0.192492	0.95	-0.0833362	0.673251	1.53231	451	0.126148	0.353215
OLINK_KRT5	acute_cd4	10	acuity_maxn:OLINK_KRT5	0.749345	0.752918	0.95	-0.730318	2.22901	0.995254	451	0.320146	0.589791
OLINK_KRT5	acute_cd4	11	OLINK_KRT5	-0.156343	0.130559	0.95	-0.412736	0.10005	-1.19749	618	0.231575	0.463151
OLINK_KRT5	acute_cd4	11	acuity_maxn:OLINK_KRT5	0.609277	0.516587	0.95	-0.405201	1.62376	1.17943	618	0.238681	0.589791
OLINK_KRT5	acute_cd4	12	OLINK_KRT5	0.104842	0.0961702	0.95	-0.0840001	0.293683	1.09017	650	0.276043	0.483076
OLINK_KRT5	acute_cd4	12	acuity_maxn:OLINK_KRT5	0.161244	0.383522	0.95	-0.591848	0.914336	0.42043	650	0.674311	0.785837
OLINK_KRT5	acute_cd4	13	OLINK_KRT5	0.145978	0.0896322	0.95	-0.0300322	0.321988	1.62864	637	0.103885	0.353215
OLINK_KRT5	acute_cd4	13	acuity_maxn:OLINK_KRT5	-0.122836	0.355356	0.95	-0.820647	0.574976	-0.345669	637	0.729706	0.785837
OLINK_KRT5	acute_cd4	14	OLINK_KRT5	0.0990119	0.126532	0.95	-0.149512	0.347536	0.782506	572	0.434241	0.6493
OLINK_KRT5	acute_cd4	14	acuity_maxn:OLINK_KRT5	0.40725	0.494335	0.95	-0.563684	1.37818	0.823834	572	0.410377	0.589791
OLINK_KYAT1	acute_cd4	1	OLINK_KYAT1	0.0342037	0.0706425	0.95	-0.104518	0.172925	0.48418	634	0.628425	0.754281
OLINK_KYAT1	acute_cd4	1	acuity_maxn:OLINK_KYAT1	-0.411514	0.269235	0.95	-0.940214	0.117187	-1.52845	634	0.126899	0.355317
OLINK_KYAT1	acute_cd4	2	OLINK_KYAT1	0.281295	0.0910192	0.95	0.10257	0.46002	3.0905	655	0.0020829	0.0291606
OLINK_KYAT1	acute_cd4	2	acuity_maxn:OLINK_KYAT1	-0.0539434	0.343352	0.95	-0.728147	0.62026	-0.157108	655	0.875208	0.962256
OLINK_KYAT1	acute_cd4	3	OLINK_KYAT1	-0.000261506	0.0692404	0.95	-0.136232	0.135709	-0.00377678	629	0.996988	0.996988
OLINK_KYAT1	acute_cd4	3	acuity_maxn:OLINK_KYAT1	-0.485121	0.269763	0.95	-1.01487	0.044624	-1.79832	629	0.0726051	0.296571
OLINK_KYAT1	acute_cd4	4	OLINK_KYAT1	0.0454184	0.125324	0.95	-0.200784	0.29162	0.362408	521	0.717194	0.772363
OLINK_KYAT1	acute_cd4	4	acuity_maxn:OLINK_KYAT1	0.306027	0.447567	0.95	-0.573231	1.18529	0.683756	521	0.494433	0.629278
OLINK_KYAT1	acute_cd4	5	OLINK_KYAT1	-0.0488443	0.0678502	0.95	-0.182086	0.0843972	-0.719884	626	0.471865	0.754281
OLINK_KYAT1	acute_cd4	5	acuity_maxn:OLINK_KYAT1	-0.0126732	0.267697	0.95	-0.538366	0.51302	-0.0473416	626	0.962256	0.962256
OLINK_KYAT1	acute_cd4	6	OLINK_KYAT1	-0.0408097	0.0562216	0.95	-0.151207	0.0695879	-0.725873	651	0.468178	0.754281
OLINK_KYAT1	acute_cd4	6	acuity_maxn:OLINK_KYAT1	-0.282993	0.216414	0.95	-0.707946	0.141961	-1.30765	651	0.191455	0.38291
OLINK_KYAT1	acute_cd4	7	OLINK_KYAT1	-0.117505	0.0517957	0.95	-0.219208	-0.0158019	-2.26863	664	0.0236113	0.165279
OLINK_KYAT1	acute_cd4	7	acuity_maxn:OLINK_KYAT1	-0.170039	0.197122	0.95	-0.557095	0.217018	-0.862607	664	0.388665	0.60459
OLINK_KYAT1	acute_cd4	8	OLINK_KYAT1	-0.0671262	0.057283	0.95	-0.17961	0.0453572	-1.17183	646	0.241696	0.754281
OLINK_KYAT1	acute_cd4	8	acuity_maxn:OLINK_KYAT1	-0.162104	0.218409	0.95	-0.590983	0.266774	-0.742204	646	0.458234	0.629278
OLINK_KYAT1	acute_cd4	9	OLINK_KYAT1	0.0621866	0.0533262	0.95	-0.0425253	0.166899	1.16615	652	0.243978	0.754281
OLINK_KYAT1	acute_cd4	9	acuity_maxn:OLINK_KYAT1	-0.40334	0.208059	0.95	-0.811887	0.00520783	-1.93858	652	0.0529839	0.296571
OLINK_KYAT1	acute_cd4	10	OLINK_KYAT1	-0.0496105	0.108107	0.95	-0.262067	0.162846	-0.4589	451	0.646527	0.754281
OLINK_KYAT1	acute_cd4	10	acuity_maxn:OLINK_KYAT1	0.906193	0.382187	0.95	0.155106	1.65728	2.37108	451	0.0181557	0.25418
OLINK_KYAT1	acute_cd4	11	OLINK_KYAT1	0.0483736	0.06993	0.95	-0.0889557	0.185703	0.691743	618	0.489359	0.754281
OLINK_KYAT1	acute_cd4	11	acuity_maxn:OLINK_KYAT1	-0.243828	0.263152	0.95	-0.76061	0.272953	-0.926567	618	0.354513	0.60459
OLINK_KYAT1	acute_cd4	12	OLINK_KYAT1	-0.0275426	0.0518886	0.95	-0.129432	0.0743469	-0.530802	650	0.595737	0.754281
OLINK_KYAT1	acute_cd4	12	acuity_maxn:OLINK_KYAT1	0.0215661	0.19459	0.95	-0.360535	0.403667	0.110829	650	0.911786	0.962256
OLINK_KYAT1	acute_cd4	13	OLINK_KYAT1	-0.0525803	0.0491035	0.95	-0.149005	0.043844	-1.07081	637	0.284662	0.754281
OLINK_KYAT1	acute_cd4	13	acuity_maxn:OLINK_KYAT1	0.327252	0.189542	0.95	-0.0449502	0.699455	1.72654	637	0.0847346	0.296571
OLINK_KYAT1	acute_cd4	14	OLINK_KYAT1	-0.0613923	0.0692366	0.95	-0.197381	0.0745966	-0.886704	572	0.375611	0.754281
OLINK_KYAT1	acute_cd4	14	acuity_maxn:OLINK_KYAT1	0.35925	0.263261	0.95	-0.157827	0.876327	1.36461	572	0.172911	0.38291
OLINK_KYNU	acute_cd4	1	OLINK_KYNU	0.10145	0.0684283	0.95	-0.0329234	0.235824	1.48258	634	0.138684	0.647193
OLINK_KYNU	acute_cd4	1	acuity_maxn:OLINK_KYNU	-0.156387	0.293897	0.95	-0.733516	0.420742	-0.532116	634	0.594832	0.974689
OLINK_KYNU	acute_cd4	2	OLINK_KYNU	0.301882	0.0856394	0.95	0.133722	0.470043	3.52504	655	0.000452925	0.00634094
OLINK_KYNU	acute_cd4	2	acuity_maxn:OLINK_KYNU	-0.186511	0.367405	0.95	-0.907944	0.534923	-0.507643	655	0.611874	0.974689
OLINK_KYNU	acute_cd4	3	OLINK_KYNU	0.0454514	0.0671551	0.95	-0.0864238	0.177327	0.676813	629	0.498773	0.753213
OLINK_KYNU	acute_cd4	3	acuity_maxn:OLINK_KYNU	-0.30168	0.291254	0.95	-0.873628	0.270268	-1.0358	629	0.300695	0.974689
OLINK_KYNU	acute_cd4	4	OLINK_KYNU	-0.0550942	0.119735	0.95	-0.290316	0.180128	-0.460135	521	0.645611	0.753213
OLINK_KYNU	acute_cd4	4	acuity_maxn:OLINK_KYNU	0.062659	0.493766	0.95	-0.907358	1.03268	0.1269	521	0.899068	0.974689
OLINK_KYNU	acute_cd4	5	OLINK_KYNU	0.0541748	0.0656784	0.95	-0.074802	0.183151	0.824849	626	0.409772	0.753213
OLINK_KYNU	acute_cd4	5	acuity_maxn:OLINK_KYNU	-0.034891	0.286563	0.95	-0.597632	0.52785	-0.121757	626	0.903131	0.974689
OLINK_KYNU	acute_cd4	6	OLINK_KYNU	-0.0653015	0.054174	0.95	-0.171678	0.0410755	-1.2054	651	0.228486	0.753213
OLINK_KYNU	acute_cd4	6	acuity_maxn:OLINK_KYNU	0.418622	0.233451	0.95	-0.0397853	0.87703	1.79319	651	0.0734063	0.973759
OLINK_KYNU	acute_cd4	7	OLINK_KYNU	-0.0304235	0.0499805	0.95	-0.128562	0.0677154	-0.608708	664	0.542926	0.753213
OLINK_KYNU	acute_cd4	7	acuity_maxn:OLINK_KYNU	0.0211397	0.212868	0.95	-0.396836	0.439115	0.099309	664	0.920923	0.974689
OLINK_KYNU	acute_cd4	8	OLINK_KYNU	-0.038035	0.0544231	0.95	-0.144903	0.0688326	-0.698875	646	0.484881	0.753213
OLINK_KYNU	acute_cd4	8	acuity_maxn:OLINK_KYNU	-0.00739822	0.233086	0.95	-0.465097	0.4503	-0.0317402	646	0.974689	0.974689
OLINK_KYNU	acute_cd4	9	OLINK_KYNU	-0.0535482	0.0513115	0.95	-0.154304	0.0472076	-1.04359	652	0.297062	0.753213
OLINK_KYNU	acute_cd4	9	acuity_maxn:OLINK_KYNU	-0.0543225	0.217056	0.95	-0.480536	0.371891	-0.250269	652	0.802458	0.974689
OLINK_KYNU	acute_cd4	10	OLINK_KYNU	-0.0463093	0.0993398	0.95	-0.241536	0.148917	-0.466171	451	0.641318	0.753213
OLINK_KYNU	acute_cd4	10	acuity_maxn:OLINK_KYNU	0.26678	0.408023	0.95	-0.535082	1.06864	0.653836	451	0.513551	0.974689
OLINK_KYNU	acute_cd4	11	OLINK_KYNU	-0.0163646	0.0673203	0.95	-0.148569	0.11584	-0.243087	618	0.808019	0.808019
OLINK_KYNU	acute_cd4	11	acuity_maxn:OLINK_KYNU	-0.0190319	0.293673	0.95	-0.595749	0.557685	-0.0648065	618	0.948349	0.974689
OLINK_KYNU	acute_cd4	12	OLINK_KYNU	-0.0389811	0.0499173	0.95	-0.137	0.0590375	-0.780914	650	0.435137	0.753213
OLINK_KYNU	acute_cd4	12	acuity_maxn:OLINK_KYNU	0.0963073	0.212575	0.95	-0.32111	0.513724	0.45305	650	0.650664	0.974689
OLINK_KYNU	acute_cd4	13	OLINK_KYNU	-0.0754716	0.0468268	0.95	-0.167425	0.0164821	-1.61172	637	0.107519	0.647193
OLINK_KYNU	acute_cd4	13	acuity_maxn:OLINK_KYNU	0.298457	0.201527	0.95	-0.0972819	0.694195	1.48097	637	0.139108	0.973759
OLINK_KYNU	acute_cd4	14	OLINK_KYNU	-0.0195025	0.0662728	0.95	-0.14967	0.110665	-0.294277	572	0.768653	0.808019
OLINK_KYNU	acute_cd4	14	acuity_maxn:OLINK_KYNU	0.0851275	0.288115	0.95	-0.480764	0.651019	0.295464	572	0.767746	0.974689
OLINK_L1CAM	acute_cd4	1	OLINK_L1CAM	-0.846431	0.212799	0.95	-1.26431	-0.428555	-3.97761	634	7.76406e-05	0.000543484
OLINK_L1CAM	acute_cd4	1	acuity_maxn:OLINK_L1CAM	1.41201	0.756795	0.95	-0.0741149	2.89814	1.86578	634	0.0625337	0.875472
OLINK_L1CAM	acute_cd4	2	OLINK_L1CAM	-0.114456	0.276277	0.95	-0.656952	0.428039	-0.414281	655	0.678804	0.73102
OLINK_L1CAM	acute_cd4	2	acuity_maxn:OLINK_L1CAM	-0.274903	0.966832	0.95	-2.17337	1.62356	-0.284334	655	0.776244	0.987627
OLINK_L1CAM	acute_cd4	3	OLINK_L1CAM	-0.997936	0.20863	0.95	-1.40763	-0.588241	-4.78329	629	2.15042e-06	3.01058e-05
OLINK_L1CAM	acute_cd4	3	acuity_maxn:OLINK_L1CAM	0.788041	0.726301	0.95	-0.638227	2.21431	1.08501	629	0.278334	0.902923
OLINK_L1CAM	acute_cd4	4	OLINK_L1CAM	1.22331	0.348961	0.95	0.53777	1.90886	3.50559	521	0.000494886	0.00230947
OLINK_L1CAM	acute_cd4	4	acuity_maxn:OLINK_L1CAM	-1.02937	1.20794	0.95	-3.40239	1.34366	-0.852171	521	0.394511	0.902923
OLINK_L1CAM	acute_cd4	5	OLINK_L1CAM	-0.515346	0.206773	0.95	-0.921399	-0.109294	-2.49233	626	0.0129484	0.0453193
OLINK_L1CAM	acute_cd4	5	acuity_maxn:OLINK_L1CAM	0.703168	0.735853	0.95	-0.741871	2.14821	0.955582	626	0.339652	0.902923
OLINK_L1CAM	acute_cd4	6	OLINK_L1CAM	-0.21741	0.173197	0.95	-0.557502	0.122681	-1.25528	651	0.209828	0.459059
OLINK_L1CAM	acute_cd4	6	acuity_maxn:OLINK_L1CAM	-0.0550897	0.610121	0.95	-1.25313	1.14295	-0.0902929	651	0.928082	0.987627
OLINK_L1CAM	acute_cd4	7	OLINK_L1CAM	-0.0850216	0.157321	0.95	-0.393929	0.223886	-0.540433	664	0.58908	0.73102
OLINK_L1CAM	acute_cd4	7	acuity_maxn:OLINK_L1CAM	-0.1584	0.547462	0.95	-1.23337	0.916566	-0.289334	664	0.772416	0.987627
OLINK_L1CAM	acute_cd4	8	OLINK_L1CAM	-0.207256	0.172324	0.95	-0.545638	0.131127	-1.20271	646	0.229529	0.459059
OLINK_L1CAM	acute_cd4	8	acuity_maxn:OLINK_L1CAM	0.731822	0.597327	0.95	-0.441115	1.90476	1.22516	646	0.220961	0.902923
OLINK_L1CAM	acute_cd4	9	OLINK_L1CAM	-0.108665	0.160819	0.95	-0.424451	0.207122	-0.675695	652	0.499474	0.73102
OLINK_L1CAM	acute_cd4	9	acuity_maxn:OLINK_L1CAM	0.00926522	0.597223	0.95	-1.16345	1.18198	0.0155138	652	0.987627	0.987627
OLINK_L1CAM	acute_cd4	10	OLINK_L1CAM	0.462452	0.308585	0.95	-0.143991	1.06889	1.49862	451	0.134672	0.377081
OLINK_L1CAM	acute_cd4	10	acuity_maxn:OLINK_L1CAM	-0.160923	1.04004	0.95	-2.20485	1.883	-0.154728	451	0.877105	0.987627
OLINK_L1CAM	acute_cd4	11	OLINK_L1CAM	0.0542387	0.211566	0.95	-0.361237	0.469715	0.256368	618	0.797752	0.797752
OLINK_L1CAM	acute_cd4	11	acuity_maxn:OLINK_L1CAM	-0.921674	0.765627	0.95	-2.42522	0.581873	-1.20382	618	0.229122	0.902923
OLINK_L1CAM	acute_cd4	12	OLINK_L1CAM	0.0675696	0.155732	0.95	-0.238229	0.373368	0.433884	650	0.664516	0.73102
OLINK_L1CAM	acute_cd4	12	acuity_maxn:OLINK_L1CAM	0.128457	0.549079	0.95	-0.949727	1.20664	0.23395	650	0.815098	0.987627
OLINK_L1CAM	acute_cd4	13	OLINK_L1CAM	0.0798888	0.14805	0.95	-0.210836	0.370614	0.539607	637	0.589657	0.73102
OLINK_L1CAM	acute_cd4	13	acuity_maxn:OLINK_L1CAM	0.420502	0.558106	0.95	-0.675448	1.51645	0.753444	637	0.451461	0.902923
OLINK_L1CAM	acute_cd4	14	OLINK_L1CAM	-0.146484	0.212905	0.95	-0.564656	0.271687	-0.688025	572	0.491716	0.73102
OLINK_L1CAM	acute_cd4	14	acuity_maxn:OLINK_L1CAM	0.487259	0.76235	0.95	-1.01009	1.98461	0.639154	572	0.522978	0.915212
OLINK_LACTB2	acute_cd4	1	OLINK_LACTB2	0.14625	0.116916	0.95	-0.0833392	0.37584	1.2509	634	0.211432	0.370006
OLINK_LACTB2	acute_cd4	1	acuity_maxn:OLINK_LACTB2	-0.66389	0.466485	0.95	-1.57993	0.252153	-1.42318	634	0.155177	0.310355
OLINK_LACTB2	acute_cd4	2	OLINK_LACTB2	0.0940848	0.151512	0.95	-0.203423	0.391592	0.620973	655	0.534833	0.680697
OLINK_LACTB2	acute_cd4	2	acuity_maxn:OLINK_LACTB2	0.0727204	0.585698	0.95	-1.07735	1.22279	0.12416	655	0.901227	0.970552
OLINK_LACTB2	acute_cd4	3	OLINK_LACTB2	0.305476	0.114803	0.95	0.0800321	0.530921	2.66087	629	0.00799291	0.0986795
OLINK_LACTB2	acute_cd4	3	acuity_maxn:OLINK_LACTB2	-0.995546	0.479109	0.95	-1.93639	-0.0546999	-2.07791	629	0.0381224	0.133428
OLINK_LACTB2	acute_cd4	4	OLINK_LACTB2	-0.29538	0.200244	0.95	-0.688765	0.0980042	-1.4751	521	0.140789	0.281577
OLINK_LACTB2	acute_cd4	4	acuity_maxn:OLINK_LACTB2	1.76056	0.747045	0.95	0.292971	3.22815	2.3567	521	0.0188073	0.0877672
OLINK_LACTB2	acute_cd4	5	OLINK_LACTB2	0.238598	0.112187	0.95	0.0182905	0.458905	2.1268	626	0.0338274	0.120633
OLINK_LACTB2	acute_cd4	5	acuity_maxn:OLINK_LACTB2	-0.324438	0.461828	0.95	-1.23136	0.582482	-0.702508	626	0.482624	0.675673
OLINK_LACTB2	acute_cd4	6	OLINK_LACTB2	0.196445	0.0927053	0.95	0.014407	0.378482	2.11902	651	0.0344667	0.120633
OLINK_LACTB2	acute_cd4	6	acuity_maxn:OLINK_LACTB2	-0.446615	0.370719	0.95	-1.17456	0.281333	-1.20473	651	0.228746	0.400305
OLINK_LACTB2	acute_cd4	7	OLINK_LACTB2	-0.0282634	0.0858334	0.95	-0.196801	0.140274	-0.329282	664	0.742046	0.865721
OLINK_LACTB2	acute_cd4	7	acuity_maxn:OLINK_LACTB2	-0.00718006	0.33727	0.95	-0.669425	0.655065	-0.0212887	664	0.983022	0.983022
OLINK_LACTB2	acute_cd4	8	OLINK_LACTB2	0.0977412	0.0941823	0.95	-0.0871993	0.282682	1.03779	646	0.299758	0.419661
OLINK_LACTB2	acute_cd4	8	acuity_maxn:OLINK_LACTB2	-0.675636	0.379885	0.95	-1.42159	0.0703221	-1.77853	646	0.0757873	0.212204
OLINK_LACTB2	acute_cd4	9	OLINK_LACTB2	0.214114	0.0869885	0.95	0.043303	0.384926	2.46141	652	0.0140971	0.0986795
OLINK_LACTB2	acute_cd4	9	acuity_maxn:OLINK_LACTB2	-0.96417	0.34818	0.95	-1.64786	-0.28048	-2.76917	652	0.00577978	0.0404585
OLINK_LACTB2	acute_cd4	10	OLINK_LACTB2	-0.266785	0.16786	0.95	-0.59667	0.0630999	-1.58933	451	0.112687	0.262935
OLINK_LACTB2	acute_cd4	10	acuity_maxn:OLINK_LACTB2	2.11884	0.637901	0.95	0.865215	3.37247	3.32158	451	0.000967849	0.0135499
OLINK_LACTB2	acute_cd4	11	OLINK_LACTB2	-0.0236763	0.113856	0.95	-0.247268	0.199916	-0.207949	618	0.835337	0.894415
OLINK_LACTB2	acute_cd4	11	acuity_maxn:OLINK_LACTB2	-0.264683	0.451236	0.95	-1.15082	0.621459	-0.586573	618	0.557705	0.709806
OLINK_LACTB2	acute_cd4	12	OLINK_LACTB2	-0.0917262	0.0848676	0.95	-0.258374	0.0749215	-1.08082	650	0.28018	0.419661
OLINK_LACTB2	acute_cd4	12	acuity_maxn:OLINK_LACTB2	0.478811	0.329429	0.95	-0.168064	1.12569	1.45345	650	0.14658	0.310355
OLINK_LACTB2	acute_cd4	13	OLINK_LACTB2	0.126409	0.0795461	0.95	-0.0297955	0.282613	1.58913	637	0.112528	0.262935
OLINK_LACTB2	acute_cd4	13	acuity_maxn:OLINK_LACTB2	0.119867	0.313619	0.95	-0.495985	0.735719	0.382206	637	0.702436	0.819509
OLINK_LACTB2	acute_cd4	14	OLINK_LACTB2	-0.0151999	0.114476	0.95	-0.240044	0.209644	-0.132778	572	0.894415	0.894415
OLINK_LACTB2	acute_cd4	14	acuity_maxn:OLINK_LACTB2	0.421555	0.464806	0.95	-0.491379	1.33449	0.906949	572	0.364816	0.567491
OLINK_LAG3	acute_cd4	1	OLINK_LAG3	-0.408746	0.0960561	0.95	-0.597372	-0.220119	-4.25528	634	2.40325e-05	0.000112152
OLINK_LAG3	acute_cd4	1	acuity_maxn:OLINK_LAG3	0.629406	0.309459	0.95	0.0217177	1.23709	2.03389	634	0.0423783	0.296648
OLINK_LAG3	acute_cd4	2	OLINK_LAG3	0.176294	0.122504	0.95	-0.0642536	0.416843	1.43909	655	0.150603	0.234271
OLINK_LAG3	acute_cd4	2	acuity_maxn:OLINK_LAG3	-0.526301	0.401688	0.95	-1.31505	0.262451	-1.31022	655	0.19058	0.471655
OLINK_LAG3	acute_cd4	3	OLINK_LAG3	-0.420991	0.0929341	0.95	-0.603489	-0.238492	-4.52999	629	7.05891e-06	4.94124e-05
OLINK_LAG3	acute_cd4	3	acuity_maxn:OLINK_LAG3	0.0797295	0.305113	0.95	-0.519434	0.678893	0.261311	629	0.793938	0.91576
OLINK_LAG3	acute_cd4	4	OLINK_LAG3	0.773366	0.157216	0.95	0.464512	1.08222	4.91914	521	1.16738e-06	1.63433e-05
OLINK_LAG3	acute_cd4	4	acuity_maxn:OLINK_LAG3	-0.0241168	0.487331	0.95	-0.981491	0.933258	-0.0494876	521	0.96055	0.96055
OLINK_LAG3	acute_cd4	5	OLINK_LAG3	-0.263955	0.0923321	0.95	-0.445273	-0.082637	-2.85876	626	0.00439457	0.010254
OLINK_LAG3	acute_cd4	5	acuity_maxn:OLINK_LAG3	0.373079	0.315276	0.95	-0.246047	0.992204	1.18334	626	0.237123	0.474246
OLINK_LAG3	acute_cd4	6	OLINK_LAG3	-0.177205	0.0759121	0.95	-0.326267	-0.0281431	-2.33435	651	0.0198807	0.0347913
OLINK_LAG3	acute_cd4	6	acuity_maxn:OLINK_LAG3	0.324681	0.254298	0.95	-0.174663	0.824024	1.27677	651	0.202138	0.471655
OLINK_LAG3	acute_cd4	7	OLINK_LAG3	-0.181196	0.0699985	0.95	-0.318641	-0.0437515	-2.58858	664	0.00984827	0.0196965
OLINK_LAG3	acute_cd4	7	acuity_maxn:OLINK_LAG3	0.328044	0.229722	0.95	-0.123025	0.779113	1.428	664	0.153761	0.471655
OLINK_LAG3	acute_cd4	8	OLINK_LAG3	-0.252945	0.0784105	0.95	-0.406915	-0.0989744	-3.2259	646	0.00131914	0.0036936
OLINK_LAG3	acute_cd4	8	acuity_maxn:OLINK_LAG3	0.554295	0.259228	0.95	0.0452628	1.06333	2.13825	646	0.0328711	0.296648
OLINK_LAG3	acute_cd4	9	OLINK_LAG3	-0.077044	0.0712294	0.95	-0.216911	0.0628228	-1.08163	652	0.279816	0.375611
OLINK_LAG3	acute_cd4	9	acuity_maxn:OLINK_LAG3	0.148617	0.249315	0.95	-0.34094	0.638175	0.596102	652	0.551314	0.701672
OLINK_LAG3	acute_cd4	10	OLINK_LAG3	0.563444	0.137474	0.95	0.293275	0.833613	4.09855	451	4.93053e-05	0.000172569
OLINK_LAG3	acute_cd4	10	acuity_maxn:OLINK_LAG3	-0.443587	0.417269	0.95	-1.26362	0.376446	-1.06307	451	0.288318	0.504557
OLINK_LAG3	acute_cd4	11	OLINK_LAG3	-0.0600858	0.0952091	0.95	-0.247058	0.126887	-0.631093	618	0.528213	0.616249
OLINK_LAG3	acute_cd4	11	acuity_maxn:OLINK_LAG3	0.209119	0.307307	0.95	-0.394374	0.812613	0.680489	618	0.496449	0.695029
OLINK_LAG3	acute_cd4	12	OLINK_LAG3	0.0337677	0.0696577	0.95	-0.103013	0.170549	0.484767	650	0.628005	0.676313
OLINK_LAG3	acute_cd4	12	acuity_maxn:OLINK_LAG3	0.202337	0.22711	0.95	-0.243621	0.648295	0.890921	650	0.373301	0.580691
OLINK_LAG3	acute_cd4	13	OLINK_LAG3	-0.0249589	0.0666897	0.95	-0.155917	0.105999	-0.374254	637	0.70834	0.70834
OLINK_LAG3	acute_cd4	13	acuity_maxn:OLINK_LAG3	-0.0426897	0.22617	0.95	-0.486819	0.401439	-0.188751	637	0.850348	0.91576
OLINK_LAG3	acute_cd4	14	OLINK_LAG3	0.0984768	0.0939745	0.95	-0.0861004	0.283054	1.04791	572	0.295123	0.375611
OLINK_LAG3	acute_cd4	14	acuity_maxn:OLINK_LAG3	0.449027	0.30074	0.95	-0.141662	1.03972	1.49308	572	0.135969	0.471655
OLINK_LAIR1	acute_cd4	1	OLINK_LAIR1	-0.00819864	0.0591006	0.95	-0.124255	0.107858	-0.138724	634	0.889713	0.889713
OLINK_LAIR1	acute_cd4	1	acuity_maxn:OLINK_LAIR1	0.185308	0.197892	0.95	-0.203295	0.573911	0.936409	634	0.349419	0.543541
OLINK_LAIR1	acute_cd4	2	OLINK_LAIR1	-0.20048	0.0747208	0.95	-0.347201	-0.0537588	-2.68305	655	0.00747949	0.0282957
OLINK_LAIR1	acute_cd4	2	acuity_maxn:OLINK_LAIR1	0.458101	0.244244	0.95	-0.0214944	0.937696	1.87559	655	0.0611564	0.171238
OLINK_LAIR1	acute_cd4	3	OLINK_LAIR1	0.120668	0.0577413	0.95	0.00727953	0.234057	2.08981	629	0.0370356	0.1037
OLINK_LAIR1	acute_cd4	3	acuity_maxn:OLINK_LAIR1	-0.484214	0.192891	0.95	-0.863002	-0.105426	-2.5103	629	0.0123128	0.0574598
OLINK_LAIR1	acute_cd4	4	OLINK_LAIR1	-0.0204022	0.0939535	0.95	-0.204977	0.164172	-0.217152	521	0.828175	0.889713
OLINK_LAIR1	acute_cd4	4	acuity_maxn:OLINK_LAIR1	0.98239	0.300321	0.95	0.392401	1.57238	3.27113	521	0.00114209	0.0159893
OLINK_LAIR1	acute_cd4	5	OLINK_LAIR1	0.161902	0.0560991	0.95	0.0517371	0.272068	2.886	626	0.00403611	0.0282957
OLINK_LAIR1	acute_cd4	5	acuity_maxn:OLINK_LAIR1	-0.382188	0.194214	0.95	-0.763578	-0.000797611	-1.96787	626	0.0495243	0.171238
OLINK_LAIR1	acute_cd4	6	OLINK_LAIR1	0.0893638	0.0466081	0.95	-0.00215661	0.180884	1.91734	651	0.0556316	0.111263
OLINK_LAIR1	acute_cd4	6	acuity_maxn:OLINK_LAIR1	-0.094241	0.157313	0.95	-0.403142	0.21466	-0.599069	651	0.549335	0.603952
OLINK_LAIR1	acute_cd4	7	OLINK_LAIR1	0.0429281	0.0434516	0.95	-0.0423909	0.128247	0.987953	664	0.323536	0.427723
OLINK_LAIR1	acute_cd4	7	acuity_maxn:OLINK_LAIR1	-0.111715	0.143639	0.95	-0.393757	0.170327	-0.777748	664	0.436994	0.556175
OLINK_LAIR1	acute_cd4	8	OLINK_LAIR1	0.0924652	0.0475905	0.95	-0.000985579	0.185916	1.94293	646	0.0524583	0.111263
OLINK_LAIR1	acute_cd4	8	acuity_maxn:OLINK_LAIR1	-0.0829993	0.159928	0.95	-0.39704	0.231041	-0.51898	646	0.603952	0.603952
OLINK_LAIR1	acute_cd4	9	OLINK_LAIR1	0.126957	0.044148	0.95	0.0402675	0.213646	2.87571	652	0.00416275	0.0282957
OLINK_LAIR1	acute_cd4	9	acuity_maxn:OLINK_LAIR1	-0.162563	0.150507	0.95	-0.458099	0.132974	-1.0801	652	0.280497	0.490869
OLINK_LAIR1	acute_cd4	10	OLINK_LAIR1	0.156744	0.0869531	0.95	-0.01414	0.327627	1.80262	451	0.0721151	0.126201
OLINK_LAIR1	acute_cd4	10	acuity_maxn:OLINK_LAIR1	0.315901	0.277985	0.95	-0.230405	0.862207	1.1364	451	0.256394	0.490869
OLINK_LAIR1	acute_cd4	11	OLINK_LAIR1	-0.0559453	0.0581121	0.95	-0.170066	0.0581758	-0.962714	618	0.336068	0.427723
OLINK_LAIR1	acute_cd4	11	acuity_maxn:OLINK_LAIR1	0.311373	0.196523	0.95	-0.0745604	0.697306	1.58441	618	0.113612	0.265094
OLINK_LAIR1	acute_cd4	12	OLINK_LAIR1	0.046649	0.0428749	0.95	-0.037541	0.130839	1.08803	650	0.276987	0.427723
OLINK_LAIR1	acute_cd4	12	acuity_maxn:OLINK_LAIR1	0.0736972	0.141087	0.95	-0.203343	0.350738	0.522355	650	0.601601	0.603952
OLINK_LAIR1	acute_cd4	13	OLINK_LAIR1	0.107849	0.0405923	0.95	0.0281378	0.187559	2.65688	637	0.00808448	0.0282957
OLINK_LAIR1	acute_cd4	13	acuity_maxn:OLINK_LAIR1	-0.119246	0.138484	0.95	-0.391187	0.152694	-0.861082	637	0.389517	0.545323
OLINK_LAIR1	acute_cd4	14	OLINK_LAIR1	-0.0504545	0.0593337	0.95	-0.166993	0.066084	-0.850351	572	0.395486	0.4614
OLINK_LAIR1	acute_cd4	14	acuity_maxn:OLINK_LAIR1	0.540545	0.197692	0.95	0.152255	0.928836	2.73429	572	0.00644528	0.045117
OLINK_LAIR2	acute_cd4	1	OLINK_LAIR2	-0.0391195	0.0536087	0.95	-0.144392	0.0661525	-0.729724	634	0.465829	0.770359
OLINK_LAIR2	acute_cd4	1	acuity_maxn:OLINK_LAIR2	0.181943	0.192178	0.95	-0.19544	0.559325	0.94674	634	0.344132	0.535316
OLINK_LAIR2	acute_cd4	2	OLINK_LAIR2	0.00604075	0.0703161	0.95	-0.132031	0.144113	0.0859084	655	0.931565	0.993626
OLINK_LAIR2	acute_cd4	2	acuity_maxn:OLINK_LAIR2	0.0914178	0.243009	0.95	-0.385754	0.568589	0.37619	655	0.706897	0.827911
OLINK_LAIR2	acute_cd4	3	OLINK_LAIR2	0.104652	0.0526893	0.95	0.00118393	0.208121	1.98621	629	0.0474433	0.132841
OLINK_LAIR2	acute_cd4	3	acuity_maxn:OLINK_LAIR2	-0.490625	0.188015	0.95	-0.859839	-0.121412	-2.6095	629	0.00928324	0.120732
OLINK_LAIR2	acute_cd4	4	OLINK_LAIR2	-0.176924	0.0864792	0.95	-0.346815	-0.00703317	-2.04586	521	0.0412721	0.132841
OLINK_LAIR2	acute_cd4	4	acuity_maxn:OLINK_LAIR2	0.71571	0.299581	0.95	0.127175	1.30424	2.38904	521	0.0172474	0.120732
OLINK_LAIR2	acute_cd4	5	OLINK_LAIR2	0.0965635	0.0512633	0.95	-0.00410538	0.197232	1.88368	626	0.060072	0.140168
OLINK_LAIR2	acute_cd4	5	acuity_maxn:OLINK_LAIR2	-0.380059	0.197308	0.95	-0.767525	0.00740676	-1.92622	626	0.0545292	0.254469
OLINK_LAIR2	acute_cd4	6	OLINK_LAIR2	0.102523	0.043104	0.95	0.0178828	0.187162	2.37849	651	0.0176711	0.0824654
OLINK_LAIR2	acute_cd4	6	acuity_maxn:OLINK_LAIR2	-0.271628	0.160317	0.95	-0.586428	0.0431727	-1.69432	651	0.0906831	0.317391
OLINK_LAIR2	acute_cd4	7	OLINK_LAIR2	-0.0267682	0.0392271	0.95	-0.103792	0.050256	-0.682389	664	0.495231	0.770359
OLINK_LAIR2	acute_cd4	7	acuity_maxn:OLINK_LAIR2	-0.0897608	0.13998	0.95	-0.364618	0.185096	-0.64124	664	0.521588	0.730224
OLINK_LAIR2	acute_cd4	8	OLINK_LAIR2	0.0667369	0.0433285	0.95	-0.0183448	0.151819	1.54026	646	0.123988	0.247976
OLINK_LAIR2	acute_cd4	8	acuity_maxn:OLINK_LAIR2	-0.00600847	0.166424	0.95	-0.332806	0.320789	-0.0361033	646	0.971211	0.971211
OLINK_LAIR2	acute_cd4	9	OLINK_LAIR2	0.148508	0.0400573	0.95	0.0698511	0.227165	3.70739	652	0.000227218	0.00318106
OLINK_LAIR2	acute_cd4	9	acuity_maxn:OLINK_LAIR2	-0.154839	0.147973	0.95	-0.4454	0.135721	-1.04641	652	0.295761	0.535316
OLINK_LAIR2	acute_cd4	10	OLINK_LAIR2	-0.000637791	0.0797864	0.95	-0.157437	0.156161	-0.00799373	451	0.993626	0.993626
OLINK_LAIR2	acute_cd4	10	acuity_maxn:OLINK_LAIR2	0.389068	0.266522	0.95	-0.134711	0.912847	1.4598	451	0.145042	0.387755
OLINK_LAIR2	acute_cd4	11	OLINK_LAIR2	-0.00219883	0.0545691	0.95	-0.109362	0.104964	-0.0402945	618	0.967871	0.993626
OLINK_LAIR2	acute_cd4	11	acuity_maxn:OLINK_LAIR2	0.071437	0.19177	0.95	-0.305163	0.448038	0.372513	618	0.709638	0.827911
OLINK_LAIR2	acute_cd4	12	OLINK_LAIR2	-0.00530575	0.039348	0.95	-0.0825703	0.0719588	-0.134842	650	0.892779	0.993626
OLINK_LAIR2	acute_cd4	12	acuity_maxn:OLINK_LAIR2	0.136771	0.141005	0.95	-0.14011	0.413652	0.969969	650	0.332423	0.535316
OLINK_LAIR2	acute_cd4	13	OLINK_LAIR2	0.0903874	0.0364178	0.95	0.018874	0.161901	2.48196	637	0.013323	0.0824654
OLINK_LAIR2	acute_cd4	13	acuity_maxn:OLINK_LAIR2	-0.023911	0.129193	0.95	-0.277606	0.229784	-0.18508	637	0.853225	0.918858
OLINK_LAIR2	acute_cd4	14	OLINK_LAIR2	0.0138028	0.0520162	0.95	-0.0883634	0.115969	0.265355	572	0.790831	0.993626
OLINK_LAIR2	acute_cd4	14	acuity_maxn:OLINK_LAIR2	0.267306	0.192813	0.95	-0.111402	0.646013	1.38635	572	0.166181	0.387755
OLINK_LAMA4	acute_cd4	1	OLINK_LAMA4	-0.0726074	0.118587	0.95	-0.305478	0.160264	-0.612271	634	0.540578	0.540578
OLINK_LAMA4	acute_cd4	1	acuity_maxn:OLINK_LAMA4	-0.234984	0.467875	0.95	-1.15376	0.683788	-0.502236	634	0.615676	0.667839
OLINK_LAMA4	acute_cd4	2	OLINK_LAMA4	0.453918	0.148871	0.95	0.161596	0.746239	3.04907	655	0.00238806	0.00557214
OLINK_LAMA4	acute_cd4	2	acuity_maxn:OLINK_LAMA4	0.286544	0.554326	0.95	-0.801927	1.37501	0.516922	655	0.605385	0.667839
OLINK_LAMA4	acute_cd4	3	OLINK_LAMA4	0.386186	0.116164	0.95	0.15807	0.614301	3.32449	629	0.000937259	0.00273757
OLINK_LAMA4	acute_cd4	3	acuity_maxn:OLINK_LAMA4	-1.1587	0.441807	0.95	-2.0263	-0.291107	-2.62264	629	0.00893642	0.0312775
OLINK_LAMA4	acute_cd4	4	OLINK_LAMA4	-0.574956	0.195014	0.95	-0.958066	-0.191846	-2.94828	521	0.00333881	0.00625495
OLINK_LAMA4	acute_cd4	4	acuity_maxn:OLINK_LAMA4	2.30712	0.721278	0.95	0.89015	3.72409	3.19866	521	0.00146468	0.0205055
OLINK_LAMA4	acute_cd4	5	OLINK_LAMA4	0.376266	0.113588	0.95	0.153207	0.599325	3.31256	626	0.000977702	0.00273757
OLINK_LAMA4	acute_cd4	5	acuity_maxn:OLINK_LAMA4	-0.242629	0.435993	0.95	-1.09882	0.613558	-0.556497	626	0.57807	0.667839
OLINK_LAMA4	acute_cd4	6	OLINK_LAMA4	0.463576	0.0923705	0.95	0.282196	0.644956	5.01865	651	6.72296e-07	9.41215e-06
OLINK_LAMA4	acute_cd4	6	acuity_maxn:OLINK_LAMA4	-0.481594	0.347768	0.95	-1.16448	0.201288	-1.38481	651	0.166584	0.333168
OLINK_LAMA4	acute_cd4	7	OLINK_LAMA4	0.0705741	0.0871298	0.95	-0.100509	0.241657	0.809988	664	0.418237	0.450409
OLINK_LAMA4	acute_cd4	7	acuity_maxn:OLINK_LAMA4	-0.178855	0.337569	0.95	-0.841686	0.483977	-0.529831	664	0.596406	0.667839
OLINK_LAMA4	acute_cd4	8	OLINK_LAMA4	0.358496	0.0942506	0.95	0.173422	0.543571	3.80365	646	0.000156107	0.00109275
OLINK_LAMA4	acute_cd4	8	acuity_maxn:OLINK_LAMA4	-0.719469	0.354401	0.95	-1.41539	-0.0235528	-2.0301	646	0.0427555	0.119715
OLINK_LAMA4	acute_cd4	9	OLINK_LAMA4	0.258693	0.0884688	0.95	0.0849747	0.432411	2.92411	652	0.00357426	0.00625495
OLINK_LAMA4	acute_cd4	9	acuity_maxn:OLINK_LAMA4	-0.664689	0.353327	0.95	-1.35848	0.0291064	-1.88123	652	0.0603858	0.1409
OLINK_LAMA4	acute_cd4	10	OLINK_LAMA4	-0.610946	0.16873	0.95	-0.94254	-0.279352	-3.62085	451	0.000326946	0.00152575
OLINK_LAMA4	acute_cd4	10	acuity_maxn:OLINK_LAMA4	1.82271	0.624112	0.95	0.596176	3.04923	2.92048	451	0.00367019	0.0256913
OLINK_LAMA4	acute_cd4	11	OLINK_LAMA4	0.232072	0.116215	0.95	0.0038483	0.460296	1.99692	618	0.0462716	0.0647802
OLINK_LAMA4	acute_cd4	11	acuity_maxn:OLINK_LAMA4	0.21862	0.44085	0.95	-0.647125	1.08437	0.495907	618	0.620137	0.667839
OLINK_LAMA4	acute_cd4	12	OLINK_LAMA4	-0.0724625	0.0859964	0.95	-0.241327	0.0964019	-0.842622	650	0.39975	0.450409
