## Supplemental Tables for "A multimodal atlas of COVID-19 severity identifies hallmarks of dysregulated immunity" (part 96 of 131)

### Sheet: S19-olink-clusters (continued)
protein	celltype	cluster	parameter	coefficient	se	ci	ci_low	ci_high	t	df_error	p	fdr
OLINK_LAMA4	acute_cd4	12	acuity_maxn:OLINK_LAMA4	0.12379	0.323421	0.95	-0.511285	0.758866	0.382753	650	0.702028	0.702028
OLINK_LAMA4	acute_cd4	13	OLINK_LAMA4	0.127724	0.0813985	0.95	-0.0321174	0.287566	1.56913	637	0.117115	0.149056
OLINK_LAMA4	acute_cd4	13	acuity_maxn:OLINK_LAMA4	0.194445	0.31987	0.95	-0.433683	0.822572	0.607886	637	0.54348	0.667839
OLINK_LAMA4	acute_cd4	14	OLINK_LAMA4	-0.240257	0.115691	0.95	-0.467488	-0.0130264	-2.07672	572	0.0382736	0.0595367
OLINK_LAMA4	acute_cd4	14	acuity_maxn:OLINK_LAMA4	1.23527	0.452318	0.95	0.346859	2.12367	2.73097	572	0.00650967	0.0303785
OLINK_LAMP2	acute_cd4	1	OLINK_LAMP2	0.252635	0.182014	0.95	-0.104788	0.610058	1.388	634	0.165625	0.46375
OLINK_LAMP2	acute_cd4	1	acuity_maxn:OLINK_LAMP2	-1.89899	0.763499	0.95	-3.39829	-0.3997	-2.48722	634	0.0131305	0.0919135
OLINK_LAMP2	acute_cd4	2	OLINK_LAMP2	0.660713	0.232558	0.95	0.204065	1.11736	2.84107	655	0.00463595	0.0478801
OLINK_LAMP2	acute_cd4	2	acuity_maxn:OLINK_LAMP2	-0.445556	0.936722	0.95	-2.2849	1.39378	-0.475655	655	0.634479	0.885686
OLINK_LAMP2	acute_cd4	3	OLINK_LAMP2	-0.212425	0.180323	0.95	-0.566533	0.141682	-1.17803	629	0.23923	0.478461
OLINK_LAMP2	acute_cd4	3	acuity_maxn:OLINK_LAMP2	0.925565	0.753276	0.95	-0.553676	2.40481	1.22872	629	0.219637	0.71061
OLINK_LAMP2	acute_cd4	4	OLINK_LAMP2	0.233312	0.297166	0.95	-0.350478	0.817101	0.785123	521	0.432738	0.673148
OLINK_LAMP2	acute_cd4	4	acuity_maxn:OLINK_LAMP2	-0.90571	1.19927	0.95	-3.26171	1.45029	-0.755218	521	0.450459	0.885686
OLINK_LAMP2	acute_cd4	5	OLINK_LAMP2	-6.48024e-05	0.174909	0.95	-0.343545	0.343415	-0.000370491	626	0.999705	0.999705
OLINK_LAMP2	acute_cd4	5	acuity_maxn:OLINK_LAMP2	0.809684	0.75012	0.95	-0.663372	2.28274	1.07941	626	0.280822	0.71061
OLINK_LAMP2	acute_cd4	6	OLINK_LAMP2	0.083368	0.142714	0.95	-0.196867	0.363603	0.584161	651	0.559314	0.78304
OLINK_LAMP2	acute_cd4	6	acuity_maxn:OLINK_LAMP2	-0.0678987	0.585514	0.95	-1.21762	1.08182	-0.115964	651	0.907717	0.998659
OLINK_LAMP2	acute_cd4	7	OLINK_LAMP2	-0.0611515	0.132688	0.95	-0.321689	0.199386	-0.460868	664	0.645044	0.820965
OLINK_LAMP2	acute_cd4	7	acuity_maxn:OLINK_LAMP2	-0.341903	0.548089	0.95	-1.4181	0.734293	-0.623809	664	0.532967	0.885686
OLINK_LAMP2	acute_cd4	8	OLINK_LAMP2	-0.204753	0.145646	0.95	-0.490749	0.0812433	-1.40583	646	0.160256	0.46375
OLINK_LAMP2	acute_cd4	8	acuity_maxn:OLINK_LAMP2	-0.0527599	0.592761	0.95	-1.21673	1.11121	-0.0890071	646	0.929104	0.998659
OLINK_LAMP2	acute_cd4	9	OLINK_LAMP2	-0.214278	0.135027	0.95	-0.479418	0.050862	-1.58693	652	0.113014	0.46375
OLINK_LAMP2	acute_cd4	9	acuity_maxn:OLINK_LAMP2	0.676531	0.576484	0.95	-0.455459	1.80852	1.17355	652	0.241006	0.71061
OLINK_LAMP2	acute_cd4	10	OLINK_LAMP2	-0.0111011	0.268382	0.95	-0.538536	0.516334	-0.0413629	451	0.967025	0.999705
OLINK_LAMP2	acute_cd4	10	acuity_maxn:OLINK_LAMP2	-1.11323	1.08301	0.95	-3.24161	1.01515	-1.0279	451	0.304547	0.71061
OLINK_LAMP2	acute_cd4	11	OLINK_LAMP2	0.223565	0.181468	0.95	-0.132804	0.579935	1.23198	618	0.218425	0.478461
OLINK_LAMP2	acute_cd4	11	acuity_maxn:OLINK_LAMP2	-0.382671	0.7322	0.95	-1.82057	1.05523	-0.522631	618	0.601418	0.885686
OLINK_LAMP2	acute_cd4	12	OLINK_LAMP2	-0.109612	0.130753	0.95	-0.366362	0.147138	-0.838313	650	0.402163	0.673148
OLINK_LAMP2	acute_cd4	12	acuity_maxn:OLINK_LAMP2	-0.208493	0.533177	0.95	-1.25545	0.838463	-0.39104	650	0.695896	0.885686
OLINK_LAMP2	acute_cd4	13	OLINK_LAMP2	-0.334443	0.123257	0.95	-0.576481	-0.0924044	-2.71339	637	0.00684002	0.0478801
OLINK_LAMP2	acute_cd4	13	acuity_maxn:OLINK_LAMP2	1.41726	0.527978	0.95	0.380473	2.45405	2.68432	637	0.00745679	0.0919135
OLINK_LAMP2	acute_cd4	14	OLINK_LAMP2	-0.0286929	0.175326	0.95	-0.373055	0.315669	-0.163654	572	0.870061	0.999705
OLINK_LAMP2	acute_cd4	14	acuity_maxn:OLINK_LAMP2	0.00119728	0.711922	0.95	-1.3971	1.3995	0.00168176	572	0.998659	0.998659
OLINK_LAMP3	acute_cd4	1	OLINK_LAMP3	-0.317828	0.0763908	0.95	-0.467838	-0.167819	-4.16056	634	3.61276e-05	0.000252893
OLINK_LAMP3	acute_cd4	1	acuity_maxn:OLINK_LAMP3	0.769306	0.278084	0.95	0.223229	1.31538	2.76645	634	0.00583214	0.0811237
OLINK_LAMP3	acute_cd4	2	OLINK_LAMP3	0.151949	0.0970011	0.95	-0.0385219	0.342419	1.56646	655	0.117723	0.164812
OLINK_LAMP3	acute_cd4	2	acuity_maxn:OLINK_LAMP3	-0.435885	0.357821	0.95	-1.1385	0.266729	-1.21817	655	0.223599	0.447199
OLINK_LAMP3	acute_cd4	3	OLINK_LAMP3	-0.361906	0.0749229	0.95	-0.509035	-0.214776	-4.83037	629	1.71362e-06	2.39907e-05
OLINK_LAMP3	acute_cd4	3	acuity_maxn:OLINK_LAMP3	0.22042	0.271947	0.95	-0.313615	0.754455	0.810524	629	0.417946	0.585124
OLINK_LAMP3	acute_cd4	4	OLINK_LAMP3	0.370862	0.128755	0.95	0.117919	0.623806	2.88037	521	0.0041357	0.00723747
OLINK_LAMP3	acute_cd4	4	acuity_maxn:OLINK_LAMP3	0.752083	0.446917	0.95	-0.125897	1.63006	1.68283	521	0.0930079	0.257214
OLINK_LAMP3	acute_cd4	5	OLINK_LAMP3	-0.258937	0.0742124	0.95	-0.404672	-0.113202	-3.48913	626	0.000518597	0.00242012
OLINK_LAMP3	acute_cd4	5	acuity_maxn:OLINK_LAMP3	0.443234	0.277124	0.95	-0.100971	0.987439	1.59941	626	0.110234	0.257214
OLINK_LAMP3	acute_cd4	6	OLINK_LAMP3	-0.175387	0.0605298	0.95	-0.294244	-0.05653	-2.89754	651	0.00388748	0.00723747
OLINK_LAMP3	acute_cd4	6	acuity_maxn:OLINK_LAMP3	0.56688	0.223923	0.95	0.127181	1.00658	2.53158	651	0.0115891	0.0811237
OLINK_LAMP3	acute_cd4	7	OLINK_LAMP3	-0.172294	0.0557343	0.95	-0.28173	-0.0628572	-3.09135	664	0.00207592	0.00484381
OLINK_LAMP3	acute_cd4	7	acuity_maxn:OLINK_LAMP3	0.451603	0.202436	0.95	0.0541111	0.849094	2.23084	664	0.0260247	0.121449
OLINK_LAMP3	acute_cd4	8	OLINK_LAMP3	-0.204227	0.0623194	0.95	-0.3266	-0.0818539	-3.2771	646	0.00110496	0.00386736
OLINK_LAMP3	acute_cd4	8	acuity_maxn:OLINK_LAMP3	0.421503	0.22776	0.95	-0.0257359	0.868743	1.85065	646	0.0646767	0.226368
OLINK_LAMP3	acute_cd4	9	OLINK_LAMP3	0.0279005	0.05817	0.95	-0.0863226	0.142124	0.479637	652	0.631646	0.680234
OLINK_LAMP3	acute_cd4	9	acuity_maxn:OLINK_LAMP3	0.0239138	0.212486	0.95	-0.393325	0.441153	0.112543	652	0.910428	0.910428
OLINK_LAMP3	acute_cd4	10	OLINK_LAMP3	0.35138	0.111121	0.95	0.133	0.56976	3.16213	451	0.00167187	0.00468124
OLINK_LAMP3	acute_cd4	10	acuity_maxn:OLINK_LAMP3	0.0517976	0.395117	0.95	-0.724702	0.828297	0.131094	451	0.895759	0.910428
OLINK_LAMP3	acute_cd4	11	OLINK_LAMP3	-0.121266	0.0755037	0.95	-0.269541	0.0270088	-1.6061	618	0.108764	0.164812
OLINK_LAMP3	acute_cd4	11	acuity_maxn:OLINK_LAMP3	0.114641	0.277114	0.95	-0.429558	0.658841	0.413697	618	0.67924	0.864487
OLINK_LAMP3	acute_cd4	12	OLINK_LAMP3	0.016855	0.0557956	0.95	-0.0927063	0.126416	0.302085	650	0.762684	0.762684
OLINK_LAMP3	acute_cd4	12	acuity_maxn:OLINK_LAMP3	0.203702	0.201833	0.95	-0.192621	0.600025	1.00926	650	0.313225	0.548143
OLINK_LAMP3	acute_cd4	13	OLINK_LAMP3	0.0427602	0.0525012	0.95	-0.0603362	0.145857	0.814461	637	0.415685	0.484966
OLINK_LAMP3	acute_cd4	13	acuity_maxn:OLINK_LAMP3	0.181409	0.195833	0.95	-0.203147	0.565965	0.926348	637	0.354616	0.551625
OLINK_LAMP3	acute_cd4	14	OLINK_LAMP3	0.110794	0.0755326	0.95	-0.037561	0.259149	1.46684	572	0.14297	0.181962
OLINK_LAMP3	acute_cd4	14	acuity_maxn:OLINK_LAMP3	0.0455567	0.27984	0.95	-0.504083	0.595197	0.162795	572	0.870737	0.910428
OLINK_LAP3	acute_cd4	1	OLINK_LAP3	0.094522	0.0584547	0.95	-0.0202662	0.20931	1.61701	634	0.106373	0.378205
OLINK_LAP3	acute_cd4	1	acuity_maxn:OLINK_LAP3	-0.0218531	0.21806	0.95	-0.450059	0.406353	-0.100216	634	0.920205	0.920205
OLINK_LAP3	acute_cd4	2	OLINK_LAP3	0.146673	0.074107	0.95	0.00115661	0.292189	1.9792	655	0.0482119	0.337483
OLINK_LAP3	acute_cd4	2	acuity_maxn:OLINK_LAP3	-0.35896	0.26857	0.95	-0.886322	0.168402	-1.33656	655	0.18183	0.42427
OLINK_LAP3	acute_cd4	3	OLINK_LAP3	-0.00756244	0.0581205	0.95	-0.121696	0.106571	-0.130117	629	0.896516	0.965479
OLINK_LAP3	acute_cd4	3	acuity_maxn:OLINK_LAP3	0.0722138	0.220874	0.95	-0.361525	0.505953	0.326947	629	0.743817	0.87628
OLINK_LAP3	acute_cd4	4	OLINK_LAP3	0.152071	0.09581	0.95	-0.0361503	0.340292	1.58721	521	0.113071	0.378205
OLINK_LAP3	acute_cd4	4	acuity_maxn:OLINK_LAP3	0.0385937	0.3424	0.95	-0.63406	0.711247	0.112715	521	0.9103	0.920205
OLINK_LAP3	acute_cd4	5	OLINK_LAP3	0.0288988	0.0558752	0.95	-0.0808267	0.138624	0.517202	626	0.605198	0.770252
OLINK_LAP3	acute_cd4	5	acuity_maxn:OLINK_LAP3	0.246373	0.212055	0.95	-0.170053	0.662798	1.16183	626	0.245746	0.47013
OLINK_LAP3	acute_cd4	6	OLINK_LAP3	-0.0331435	0.0461948	0.95	-0.123852	0.0575653	-0.717472	651	0.47334	0.770252
OLINK_LAP3	acute_cd4	6	acuity_maxn:OLINK_LAP3	0.260541	0.17241	0.95	-0.0780064	0.599088	1.51117	651	0.131231	0.42427
OLINK_LAP3	acute_cd4	7	OLINK_LAP3	0.032406	0.042179	0.95	-0.0504142	0.115226	0.768298	664	0.442583	0.770252
OLINK_LAP3	acute_cd4	7	acuity_maxn:OLINK_LAP3	0.240581	0.155105	0.95	-0.0639747	0.545136	1.55108	664	0.121358	0.42427
OLINK_LAP3	acute_cd4	8	OLINK_LAP3	-0.0416381	0.046279	0.95	-0.132514	0.0492375	-0.899717	646	0.368606	0.770252
OLINK_LAP3	acute_cd4	8	acuity_maxn:OLINK_LAP3	-0.0993046	0.170734	0.95	-0.434566	0.235956	-0.581633	646	0.561017	0.872693
OLINK_LAP3	acute_cd4	9	OLINK_LAP3	-0.159283	0.0426993	0.95	-0.243128	-0.0754383	-3.73034	652	0.000207876	0.00291027
OLINK_LAP3	acute_cd4	9	acuity_maxn:OLINK_LAP3	-0.219922	0.156187	0.95	-0.526612	0.0867677	-1.40807	652	0.159587	0.42427
OLINK_LAP3	acute_cd4	10	OLINK_LAP3	0.0350439	0.0838241	0.95	-0.12969	0.199778	0.418064	451	0.676099	0.788782
OLINK_LAP3	acute_cd4	10	acuity_maxn:OLINK_LAP3	0.117613	0.299019	0.95	-0.470031	0.705257	0.39333	451	0.694262	0.87628
OLINK_LAP3	acute_cd4	11	OLINK_LAP3	-0.0872942	0.0583381	0.95	-0.201859	0.0272708	-1.49635	618	0.135073	0.378205
OLINK_LAP3	acute_cd4	11	acuity_maxn:OLINK_LAP3	0.068948	0.217272	0.95	-0.357734	0.49563	0.317334	618	0.751097	0.87628
OLINK_LAP3	acute_cd4	12	OLINK_LAP3	0.0281222	0.0420254	0.95	-0.0543998	0.110644	0.669171	650	0.503624	0.770252
OLINK_LAP3	acute_cd4	12	acuity_maxn:OLINK_LAP3	0.216532	0.152105	0.95	-0.0821439	0.515208	1.42357	650	0.15505	0.42427
OLINK_LAP3	acute_cd4	13	OLINK_LAP3	-0.023539	0.0398417	0.95	-0.101776	0.054698	-0.590813	637	0.554855	0.770252
OLINK_LAP3	acute_cd4	13	acuity_maxn:OLINK_LAP3	0.162303	0.146595	0.95	-0.125565	0.450171	1.10715	637	0.268646	0.47013
OLINK_LAP3	acute_cd4	14	OLINK_LAP3	0.000857995	0.0556819	0.95	-0.108508	0.110224	0.0154089	572	0.987711	0.987711
OLINK_LAP3	acute_cd4	14	acuity_maxn:OLINK_LAP3	0.370103	0.214791	0.95	-0.0517724	0.791977	1.72308	572	0.0854139	0.42427
OLINK_LAT2	acute_cd4	1	OLINK_LAT2	0.0691183	0.0525671	0.95	-0.0341083	0.172345	1.31486	634	0.189033	0.276239
OLINK_LAT2	acute_cd4	1	acuity_maxn:OLINK_LAT2	-0.195894	0.213737	0.95	-0.615612	0.223824	-0.91652	634	0.359743	0.758056
OLINK_LAT2	acute_cd4	2	OLINK_LAT2	0.0977242	0.0675459	0.95	-0.0349084	0.230357	1.44678	655	0.148436	0.276239
OLINK_LAT2	acute_cd4	2	acuity_maxn:OLINK_LAT2	0.145241	0.273537	0.95	-0.391874	0.682356	0.530976	655	0.595616	0.758056
OLINK_LAT2	acute_cd4	3	OLINK_LAT2	0.144766	0.051564	0.95	0.0435076	0.246024	2.8075	629	0.0051475	0.072065
OLINK_LAT2	acute_cd4	3	acuity_maxn:OLINK_LAT2	-0.172065	0.211831	0.95	-0.588047	0.243916	-0.812277	629	0.41694	0.758056
OLINK_LAT2	acute_cd4	4	OLINK_LAT2	-0.124741	0.0889437	0.95	-0.299473	0.0499916	-1.40247	521	0.161371	0.276239
OLINK_LAT2	acute_cd4	4	acuity_maxn:OLINK_LAT2	0.208098	0.357721	0.95	-0.494655	0.910851	0.581733	521	0.560998	0.758056
OLINK_LAT2	acute_cd4	5	OLINK_LAT2	0.0869598	0.0505691	0.95	-0.0123457	0.186265	1.71962	626	0.0859949	0.240786
OLINK_LAT2	acute_cd4	5	acuity_maxn:OLINK_LAT2	0.0172335	0.208056	0.95	-0.391338	0.425805	0.082831	626	0.934012	0.934012
OLINK_LAT2	acute_cd4	6	OLINK_LAT2	0.0906113	0.0414948	0.95	0.00913145	0.172091	2.18368	651	0.0293422	0.102698
OLINK_LAT2	acute_cd4	6	acuity_maxn:OLINK_LAT2	0.0302643	0.170432	0.95	-0.304399	0.364927	0.177574	651	0.859113	0.925199
OLINK_LAT2	acute_cd4	7	OLINK_LAT2	0.0422037	0.0384801	0.95	-0.0333537	0.117761	1.09677	664	0.273142	0.318665
OLINK_LAT2	acute_cd4	7	acuity_maxn:OLINK_LAT2	0.171606	0.158576	0.95	-0.139764	0.482977	1.08217	664	0.279569	0.758056
OLINK_LAT2	acute_cd4	8	OLINK_LAT2	0.0540539	0.0423249	0.95	-0.0290572	0.137165	1.27712	646	0.20202	0.276239
OLINK_LAT2	acute_cd4	8	acuity_maxn:OLINK_LAT2	-0.280628	0.172126	0.95	-0.618622	0.0573664	-1.63036	646	0.103512	0.758056
OLINK_LAT2	acute_cd4	9	OLINK_LAT2	0.0288977	0.0393037	0.95	-0.0482794	0.106075	0.735242	652	0.462457	0.49803
OLINK_LAT2	acute_cd4	9	acuity_maxn:OLINK_LAT2	-0.100463	0.161134	0.95	-0.416868	0.215941	-0.623477	652	0.533189	0.758056
OLINK_LAT2	acute_cd4	10	OLINK_LAT2	-0.166513	0.0761548	0.95	-0.316176	-0.0168508	-2.18651	451	0.0292916	0.102698
OLINK_LAT2	acute_cd4	10	acuity_maxn:OLINK_LAT2	0.224901	0.315138	0.95	-0.394419	0.844221	0.71366	451	0.475807	0.758056
OLINK_LAT2	acute_cd4	11	OLINK_LAT2	-0.00137969	0.052202	0.95	-0.103894	0.101135	-0.0264298	618	0.978923	0.978923
OLINK_LAT2	acute_cd4	11	acuity_maxn:OLINK_LAT2	0.0405354	0.216505	0.95	-0.384639	0.465709	0.187226	618	0.851545	0.925199
OLINK_LAT2	acute_cd4	12	OLINK_LAT2	-0.0471128	0.0381288	0.95	-0.121983	0.0277576	-1.23562	650	0.217045	0.276239
OLINK_LAT2	acute_cd4	12	acuity_maxn:OLINK_LAT2	0.238285	0.15404	0.95	-0.0641906	0.540762	1.54691	650	0.122373	0.758056
OLINK_LAT2	acute_cd4	13	OLINK_LAT2	0.0850946	0.0360015	0.95	0.0143987	0.155791	2.36364	637	0.0183955	0.102698
OLINK_LAT2	acute_cd4	13	acuity_maxn:OLINK_LAT2	-0.0978622	0.146678	0.95	-0.385892	0.190168	-0.667192	637	0.504891	0.758056
OLINK_LAT2	acute_cd4	14	OLINK_LAT2	-0.0677411	0.0515855	0.95	-0.169061	0.0335789	-1.31318	572	0.189648	0.276239
OLINK_LAT2	acute_cd4	14	acuity_maxn:OLINK_LAT2	0.201496	0.213943	0.95	-0.218714	0.621706	0.941819	572	0.346683	0.758056
OLINK_LAT	acute_cd4	1	OLINK_LAT	0.0836331	0.0436593	0.95	-0.0021012	0.169367	1.91559	634	0.0558674	0.0869048
OLINK_LAT	acute_cd4	1	acuity_maxn:OLINK_LAT	-0.165289	0.175328	0.95	-0.509583	0.179005	-0.942741	634	0.346173	0.875305
OLINK_LAT	acute_cd4	2	OLINK_LAT	0.0997229	0.0556894	0.95	-0.00962851	0.209074	1.7907	655	0.0738038	0.0965404
OLINK_LAT	acute_cd4	2	acuity_maxn:OLINK_LAT	0.0972308	0.221171	0.95	-0.337058	0.53152	0.439618	655	0.660358	0.999843
OLINK_LAT	acute_cd4	3	OLINK_LAT	0.205023	0.0428061	0.95	0.120962	0.289083	4.78956	629	2.08657e-06	2.9212e-05
OLINK_LAT	acute_cd4	3	acuity_maxn:OLINK_LAT	-0.238214	0.174412	0.95	-0.580715	0.104286	-1.36582	629	0.172485	0.80493
OLINK_LAT	acute_cd4	4	OLINK_LAT	-0.184031	0.0716205	0.95	-0.324731	-0.0433301	-2.56952	521	0.0104609	0.0209217
OLINK_LAT	acute_cd4	4	acuity_maxn:OLINK_LAT	0.249342	0.280896	0.95	-0.302487	0.80117	0.887665	521	0.375131	0.875305
OLINK_LAT	acute_cd4	5	OLINK_LAT	0.13437	0.042227	0.95	0.0514469	0.217294	3.1821	626	0.00153448	0.00537069
OLINK_LAT	acute_cd4	5	acuity_maxn:OLINK_LAT	-0.111514	0.172038	0.95	-0.449356	0.226328	-0.648195	626	0.517097	0.904919
OLINK_LAT	acute_cd4	6	OLINK_LAT	0.153725	0.0339589	0.95	0.0870434	0.220408	4.52681	651	7.12011e-06	4.98408e-05
OLINK_LAT	acute_cd4	6	acuity_maxn:OLINK_LAT	-0.00920788	0.138336	0.95	-0.280846	0.26243	-0.0665618	651	0.946951	0.999843
OLINK_LAT	acute_cd4	7	OLINK_LAT	0.0945312	0.0318047	0.95	0.0320812	0.156981	2.97224	664	0.00306337	0.00714787
OLINK_LAT	acute_cd4	7	acuity_maxn:OLINK_LAT	0.000419261	0.128407	0.95	-0.251714	0.252552	0.00326509	664	0.997396	0.999843
OLINK_LAT	acute_cd4	8	OLINK_LAT	0.105376	0.0351102	0.95	0.036432	0.17432	3.00129	646	0.00279203	0.00714787
OLINK_LAT	acute_cd4	8	acuity_maxn:OLINK_LAT	-0.261017	0.141083	0.95	-0.538054	0.0160194	-1.8501	646	0.064756	0.80493
OLINK_LAT	acute_cd4	9	OLINK_LAT	0.056596	0.0325709	0.95	-0.00736047	0.120552	1.73763	652	0.0827489	0.0965404
OLINK_LAT	acute_cd4	9	acuity_maxn:OLINK_LAT	-0.199024	0.130438	0.95	-0.455153	0.0571049	-1.52582	652	0.127541	0.80493
OLINK_LAT	acute_cd4	10	OLINK_LAT	-0.195858	0.0611724	0.95	-0.316077	-0.07564	-3.20174	451	0.00146258	0.00537069
OLINK_LAT	acute_cd4	10	acuity_maxn:OLINK_LAT	0.261118	0.242384	0.95	-0.215223	0.737459	1.07729	451	0.281926	0.875305
OLINK_LAT	acute_cd4	11	OLINK_LAT	-0.00474602	0.0431392	0.95	-0.0894632	0.0799711	-0.110016	618	0.912432	0.912432
OLINK_LAT	acute_cd4	11	acuity_maxn:OLINK_LAT	0.114094	0.173312	0.95	-0.226257	0.454445	0.658317	618	0.51058	0.904919
OLINK_LAT	acute_cd4	12	OLINK_LAT	-0.0357207	0.0315377	0.95	-0.0976488	0.0262074	-1.13263	650	0.257785	0.277615
OLINK_LAT	acute_cd4	12	acuity_maxn:OLINK_LAT	0.00405897	0.125269	0.95	-0.241922	0.25004	0.032402	650	0.974161	0.999843
OLINK_LAT	acute_cd4	13	OLINK_LAT	0.0664515	0.0298696	0.95	0.00779666	0.125106	2.22472	637	0.0264497	0.046287
OLINK_LAT	acute_cd4	13	acuity_maxn:OLINK_LAT	-0.042336	0.120136	0.95	-0.278246	0.193574	-0.352402	637	0.724654	0.999843
OLINK_LAT	acute_cd4	14	OLINK_LAT	-0.0758464	0.0428687	0.95	-0.160046	0.00835283	-1.76927	572	0.0773811	0.0965404
OLINK_LAT	acute_cd4	14	acuity_maxn:OLINK_LAT	-3.37037e-05	0.171353	0.95	-0.336591	0.336523	-0.000196692	572	0.999843	0.999843
OLINK_LAYN	acute_cd4	1	OLINK_LAYN	-0.111778	0.0687731	0.95	-0.246829	0.0232728	-1.62531	634	0.104593	0.24405
OLINK_LAYN	acute_cd4	1	acuity_maxn:OLINK_LAYN	0.271731	0.216427	0.95	-0.153269	0.69673	1.25553	634	0.209748	0.422618
OLINK_LAYN	acute_cd4	2	OLINK_LAYN	-0.111041	0.0889172	0.95	-0.285638	0.063556	-1.24882	655	0.212179	0.371313
OLINK_LAYN	acute_cd4	2	acuity_maxn:OLINK_LAYN	0.129987	0.275583	0.95	-0.411146	0.67112	0.471679	655	0.637313	0.798631
OLINK_LAYN	acute_cd4	3	OLINK_LAYN	0.0326771	0.0677276	0.95	-0.100322	0.165677	0.482479	629	0.629634	0.734573
OLINK_LAYN	acute_cd4	3	acuity_maxn:OLINK_LAYN	-0.589402	0.210389	0.95	-1.00255	-0.176252	-2.80149	629	0.00524325	0.0367028
OLINK_LAYN	acute_cd4	4	OLINK_LAYN	-0.115635	0.111609	0.95	-0.334894	0.103623	-1.03608	521	0.300647	0.467673
OLINK_LAYN	acute_cd4	4	acuity_maxn:OLINK_LAYN	1.20856	0.334848	0.95	0.550746	1.86638	3.60929	521	0.000336677	0.00471348
OLINK_LAYN	acute_cd4	5	OLINK_LAYN	0.130336	0.0669434	0.95	-0.00112455	0.261797	1.94696	626	0.0519861	0.181951
OLINK_LAYN	acute_cd4	5	acuity_maxn:OLINK_LAYN	-0.183214	0.228709	0.95	-0.632344	0.265916	-0.80108	626	0.423389	0.592745
OLINK_LAYN	acute_cd4	6	OLINK_LAYN	0.171056	0.0549556	0.95	0.0631448	0.278968	3.11263	651	0.00193551	0.0227354
OLINK_LAYN	acute_cd4	6	acuity_maxn:OLINK_LAYN	-0.224395	0.179343	0.95	-0.576555	0.127766	-1.25121	651	0.211309	0.422618
OLINK_LAYN	acute_cd4	7	OLINK_LAYN	0.0403218	0.0510908	0.95	-0.0599971	0.140641	0.789218	664	0.430266	0.602373
OLINK_LAYN	acute_cd4	7	acuity_maxn:OLINK_LAYN	-0.184599	0.160135	0.95	-0.499031	0.129833	-1.15277	664	0.249419	0.436483
OLINK_LAYN	acute_cd4	8	OLINK_LAYN	0.0927882	0.0561637	0.95	-0.0174973	0.203074	1.6521	646	0.0989996	0.24405
OLINK_LAYN	acute_cd4	8	acuity_maxn:OLINK_LAYN	-0.0751173	0.18481	0.95	-0.438018	0.287783	-0.406458	646	0.684541	0.798631
OLINK_LAYN	acute_cd4	9	OLINK_LAYN	0.144406	0.0518867	0.95	0.0425211	0.246291	2.78311	652	0.00554003	0.0258535
OLINK_LAYN	acute_cd4	9	acuity_maxn:OLINK_LAYN	-0.284105	0.168201	0.95	-0.614387	0.0461761	-1.68908	652	0.0916822	0.25671
OLINK_LAYN	acute_cd4	10	OLINK_LAYN	0.020398	0.106062	0.95	-0.188038	0.228834	0.192322	451	0.847576	0.906367
OLINK_LAYN	acute_cd4	10	acuity_maxn:OLINK_LAYN	0.663673	0.315231	0.95	0.0441685	1.28318	2.10535	451	0.035813	0.125346
OLINK_LAYN	acute_cd4	11	OLINK_LAYN	0.034728	0.0684568	0.95	-0.0997082	0.169164	0.507298	618	0.612127	0.734573
OLINK_LAYN	acute_cd4	11	acuity_maxn:OLINK_LAYN	0.018781	0.211085	0.95	-0.39575	0.433312	0.0889736	618	0.929132	0.929132
OLINK_LAYN	acute_cd4	12	OLINK_LAYN	0.00594186	0.0504967	0.95	-0.0932144	0.105098	0.117668	650	0.906367	0.906367
OLINK_LAYN	acute_cd4	12	acuity_maxn:OLINK_LAYN	0.0230601	0.159404	0.95	-0.289948	0.336068	0.144665	650	0.88502	0.929132
OLINK_LAYN	acute_cd4	13	OLINK_LAYN	0.141719	0.047968	0.95	0.0475243	0.235913	2.95445	637	0.00324791	0.0227354
OLINK_LAYN	acute_cd4	13	acuity_maxn:OLINK_LAYN	-0.137221	0.149351	0.95	-0.430501	0.156058	-0.918787	637	0.358555	0.557752
OLINK_LAYN	acute_cd4	14	OLINK_LAYN	-0.0971526	0.0690293	0.95	-0.232734	0.0384291	-1.40741	572	0.159848	0.319697
OLINK_LAYN	acute_cd4	14	acuity_maxn:OLINK_LAYN	0.537284	0.215372	0.95	0.114267	0.9603	2.49467	572	0.0128883	0.0601452
OLINK_LBP	acute_cd4	1	OLINK_LBP	-0.111329	0.0821996	0.95	-0.272745	0.0500877	-1.35437	634	0.1761	0.509137
OLINK_LBP	acute_cd4	1	acuity_maxn:OLINK_LBP	0.824131	0.308451	0.95	0.218422	1.42984	2.67184	634	0.00773749	0.0436351
OLINK_LBP	acute_cd4	2	OLINK_LBP	0.253971	0.104433	0.95	0.0489075	0.459034	2.43191	655	0.0152864	0.107005
OLINK_LBP	acute_cd4	2	acuity_maxn:OLINK_LBP	-0.497521	0.384135	0.95	-1.25181	0.256764	-1.29517	655	0.195717	0.342505
OLINK_LBP	acute_cd4	3	OLINK_LBP	0.0162055	0.0801839	0.95	-0.141255	0.173666	0.202104	629	0.839901	0.904508
OLINK_LBP	acute_cd4	3	acuity_maxn:OLINK_LBP	0.89613	0.299649	0.95	0.307697	1.48456	2.9906	629	0.00289314	0.0405039
OLINK_LBP	acute_cd4	4	OLINK_LBP	0.070628	0.140448	0.95	-0.205285	0.346541	0.502878	521	0.615263	0.717806
OLINK_LBP	acute_cd4	4	acuity_maxn:OLINK_LBP	-0.838322	0.517177	0.95	-1.85433	0.177687	-1.62096	521	0.105632	0.246475
OLINK_LBP	acute_cd4	5	OLINK_LBP	0.0757734	0.0785435	0.95	-0.0784673	0.230014	0.964731	626	0.335052	0.576364
OLINK_LBP	acute_cd4	5	acuity_maxn:OLINK_LBP	0.783166	0.300404	0.95	0.193244	1.37309	2.60704	626	0.00935039	0.0436351
OLINK_LBP	acute_cd4	6	OLINK_LBP	-0.0809521	0.0656804	0.95	-0.209923	0.0480189	-1.23251	651	0.218202	0.509137
OLINK_LBP	acute_cd4	6	acuity_maxn:OLINK_LBP	0.46904	0.245426	0.95	-0.0128833	0.950962	1.91112	651	0.0564279	0.157998
OLINK_LBP	acute_cd4	7	OLINK_LBP	0.0449629	0.0598626	0.95	-0.0725799	0.162506	0.751102	664	0.452858	0.576364
OLINK_LBP	acute_cd4	7	acuity_maxn:OLINK_LBP	0.498318	0.223483	0.95	0.0595	0.937137	2.22978	664	0.0260955	0.0913342
OLINK_LBP	acute_cd4	8	OLINK_LBP	-0.00219079	0.0656896	0.95	-0.131182	0.1268	-0.0333507	646	0.973405	0.973405
OLINK_LBP	acute_cd4	8	acuity_maxn:OLINK_LBP	0.279517	0.244837	0.95	-0.201256	0.76029	1.14164	646	0.254025	0.355635
OLINK_LBP	acute_cd4	9	OLINK_LBP	-0.0811009	0.0616794	0.95	-0.202215	0.0400134	-1.31488	652	0.189013	0.509137
OLINK_LBP	acute_cd4	9	acuity_maxn:OLINK_LBP	0.353626	0.232551	0.95	-0.103014	0.810266	1.52064	652	0.128836	0.257671
OLINK_LBP	acute_cd4	10	OLINK_LBP	-0.097542	0.122419	0.95	-0.338124	0.14304	-0.79679	451	0.425992	0.576364
OLINK_LBP	acute_cd4	10	acuity_maxn:OLINK_LBP	-0.573531	0.473209	0.95	-1.5035	0.356437	-1.212	451	0.226145	0.351782
OLINK_LBP	acute_cd4	11	OLINK_LBP	0.241271	0.0801598	0.95	0.0838521	0.398689	3.00987	618	0.00272012	0.0380816
OLINK_LBP	acute_cd4	11	acuity_maxn:OLINK_LBP	-0.0030592	0.307729	0.95	-0.607381	0.601263	-0.00994121	618	0.992071	0.992071
OLINK_LBP	acute_cd4	12	OLINK_LBP	-0.0614151	0.0595525	0.95	-0.178354	0.0555233	-1.03128	650	0.302794	0.576364
OLINK_LBP	acute_cd4	12	acuity_maxn:OLINK_LBP	0.238778	0.221432	0.95	-0.196031	0.673586	1.07833	650	0.281286	0.358
OLINK_LBP	acute_cd4	13	OLINK_LBP	0.0839767	0.0562075	0.95	-0.0263976	0.194351	1.49405	637	0.135658	0.509137
OLINK_LBP	acute_cd4	13	acuity_maxn:OLINK_LBP	0.0594903	0.213542	0.95	-0.359841	0.478822	0.278588	637	0.780651	0.840701
OLINK_LBP	acute_cd4	14	OLINK_LBP	0.0702378	0.0830192	0.95	-0.0928218	0.233297	0.846043	572	0.397883	0.576364
OLINK_LBP	acute_cd4	14	acuity_maxn:OLINK_LBP	0.205577	0.313214	0.95	-0.409614	0.820767	0.656344	572	0.511866	0.597178
OLINK_LBR	acute_cd4	1	OLINK_LBR	0.12389	0.0771588	0.95	-0.0276278	0.275408	1.60565	634	0.108849	0.200772
OLINK_LBR	acute_cd4	1	acuity_maxn:OLINK_LBR	0.0101699	0.285277	0.95	-0.550032	0.570371	0.0356492	634	0.971573	0.971573
OLINK_LBR	acute_cd4	2	OLINK_LBR	0.0970176	0.097517	0.95	-0.094466	0.288501	0.994879	655	0.320163	0.373523
OLINK_LBR	acute_cd4	2	acuity_maxn:OLINK_LBR	0.0223722	0.364221	0.95	-0.692809	0.737553	0.0614249	655	0.95104	0.971573
OLINK_LBR	acute_cd4	3	OLINK_LBR	0.279919	0.0759276	0.95	0.130817	0.429021	3.68666	629	0.000246835	0.0034557
OLINK_LBR	acute_cd4	3	acuity_maxn:OLINK_LBR	-0.345217	0.283577	0.95	-0.90209	0.211656	-1.21736	629	0.223922	0.626982
OLINK_LBR	acute_cd4	4	OLINK_LBR	-0.364455	0.12712	0.95	-0.614186	-0.114725	-2.86702	521	0.00431126	0.0201192
OLINK_LBR	acute_cd4	4	acuity_maxn:OLINK_LBR	1.01211	0.456012	0.95	0.116265	1.90796	2.21949	521	0.0268834	0.125456
OLINK_LBR	acute_cd4	5	OLINK_LBR	0.247658	0.0737715	0.95	0.102788	0.392527	3.35709	626	0.000835382	0.00584768
OLINK_LBR	acute_cd4	5	acuity_maxn:OLINK_LBR	-0.127337	0.282891	0.95	-0.682868	0.428193	-0.450129	626	0.652773	0.862759
OLINK_LBR	acute_cd4	6	OLINK_LBR	0.162865	0.0611059	0.95	0.0428768	0.282854	2.66529	651	0.00788285	0.02759
OLINK_LBR	acute_cd4	6	acuity_maxn:OLINK_LBR	0.143318	0.228299	0.95	-0.304972	0.591609	0.627767	651	0.530377	0.862759
OLINK_LBR	acute_cd4	7	OLINK_LBR	0.0589602	0.056482	0.95	-0.0519447	0.169865	1.04388	664	0.296923	0.373523
OLINK_LBR	acute_cd4	7	acuity_maxn:OLINK_LBR	0.203421	0.209766	0.95	-0.208463	0.615305	0.969751	664	0.332524	0.775889
OLINK_LBR	acute_cd4	8	OLINK_LBR	0.0876843	0.0617466	0.95	-0.0335641	0.208933	1.42007	646	0.156071	0.242777
OLINK_LBR	acute_cd4	8	acuity_maxn:OLINK_LBR	-0.0505789	0.227042	0.95	-0.496409	0.395251	-0.222773	646	0.823783	0.96108
OLINK_LBR	acute_cd4	9	OLINK_LBR	0.0741125	0.0576877	0.95	-0.0391635	0.187389	1.28472	652	0.199346	0.279085
OLINK_LBR	acute_cd4	9	acuity_maxn:OLINK_LBR	-0.153866	0.214473	0.95	-0.575008	0.267275	-0.717416	652	0.473375	0.862759
OLINK_LBR	acute_cd4	10	OLINK_LBR	-0.178794	0.109539	0.95	-0.394064	0.0364753	-1.63225	451	0.103325	0.200772
OLINK_LBR	acute_cd4	10	acuity_maxn:OLINK_LBR	0.554724	0.393519	0.95	-0.218635	1.32808	1.40965	451	0.159332	0.557663
OLINK_LBR	acute_cd4	11	OLINK_LBR	0.0119374	0.0755066	0.95	-0.136343	0.160218	0.158097	618	0.874432	0.930487
OLINK_LBR	acute_cd4	11	acuity_maxn:OLINK_LBR	0.162517	0.279513	0.95	-0.386394	0.711428	0.581429	618	0.561164	0.862759
OLINK_LBR	acute_cd4	12	OLINK_LBR	-0.0883834	0.0559595	0.95	-0.198267	0.0214998	-1.57942	650	0.114727	0.200772
OLINK_LBR	acute_cd4	12	acuity_maxn:OLINK_LBR	0.475318	0.20196	0.95	0.0787441	0.871892	2.35352	650	0.0188935	0.125456
OLINK_LBR	acute_cd4	13	OLINK_LBR	0.132408	0.0523509	0.95	0.029607	0.23521	2.52924	637	0.011671	0.0326787
OLINK_LBR	acute_cd4	13	acuity_maxn:OLINK_LBR	0.0804945	0.193708	0.95	-0.299888	0.460877	0.415546	637	0.677882	0.862759
OLINK_LBR	acute_cd4	14	OLINK_LBR	0.00659301	0.0755471	0.95	-0.141791	0.154977	0.0872701	572	0.930487	0.930487
OLINK_LBR	acute_cd4	14	acuity_maxn:OLINK_LBR	0.638826	0.282277	0.95	0.0843999	1.19325	2.26312	572	0.0240025	0.125456
OLINK_LCN2	acute_cd4	1	OLINK_LCN2	-0.0267059	0.0796267	0.95	-0.18307	0.129658	-0.335388	634	0.737443	0.794169
OLINK_LCN2	acute_cd4	1	acuity_maxn:OLINK_LCN2	0.207284	0.266546	0.95	-0.316136	0.730704	0.777668	634	0.437055	0.627657
OLINK_LCN2	acute_cd4	2	OLINK_LCN2	-0.166738	0.102426	0.95	-0.36786	0.0343844	-1.62789	655	0.104029	0.242734
OLINK_LCN2	acute_cd4	2	acuity_maxn:OLINK_LCN2	0.308165	0.339835	0.95	-0.359132	0.975462	0.906807	655	0.364842	0.627657
OLINK_LCN2	acute_cd4	3	OLINK_LCN2	0.172606	0.0785115	0.95	0.0184298	0.326783	2.19848	629	0.0282782	0.0791789
OLINK_LCN2	acute_cd4	3	acuity_maxn:OLINK_LCN2	-0.463136	0.254978	0.95	-0.963848	0.0375757	-1.81637	629	0.0697888	0.325681
OLINK_LCN2	acute_cd4	4	OLINK_LCN2	-0.152678	0.130058	0.95	-0.40818	0.102824	-1.17393	521	0.24096	0.327453
OLINK_LCN2	acute_cd4	4	acuity_maxn:OLINK_LCN2	1.4179	0.42691	0.95	0.579222	2.25657	3.32131	521	0.000958809	0.0134233
OLINK_LCN2	acute_cd4	5	OLINK_LCN2	0.237913	0.07751	0.95	0.0857018	0.390124	3.06945	626	0.00223734	0.0104409
OLINK_LCN2	acute_cd4	5	acuity_maxn:OLINK_LCN2	-0.407969	0.276303	0.95	-0.950563	0.134625	-1.47652	626	0.140306	0.392857
OLINK_LCN2	acute_cd4	6	OLINK_LCN2	0.157487	0.0632395	0.95	0.033309	0.281665	2.49033	651	0.0130108	0.0455379
OLINK_LCN2	acute_cd4	6	acuity_maxn:OLINK_LCN2	-0.0129623	0.218132	0.95	-0.44129	0.415366	-0.059424	651	0.952633	0.952633
OLINK_LCN2	acute_cd4	7	OLINK_LCN2	-0.00738196	0.0591073	0.95	-0.123442	0.108678	-0.124891	664	0.900648	0.900648
OLINK_LCN2	acute_cd4	7	acuity_maxn:OLINK_LCN2	0.0811659	0.198144	0.95	-0.307899	0.470231	0.40963	664	0.682209	0.795911
OLINK_LCN2	acute_cd4	8	OLINK_LCN2	0.0731201	0.0644892	0.95	-0.0535137	0.199754	1.13383	646	0.257284	0.327453
OLINK_LCN2	acute_cd4	8	acuity_maxn:OLINK_LCN2	0.0172299	0.217531	0.95	-0.409923	0.444382	0.0792067	646	0.936893	0.952633
OLINK_LCN2	acute_cd4	9	OLINK_LCN2	0.18785	0.059646	0.95	0.0707286	0.304971	3.14941	652	0.00171075	0.0104409
OLINK_LCN2	acute_cd4	9	acuity_maxn:OLINK_LCN2	-0.131514	0.203179	0.95	-0.530478	0.267451	-0.647279	652	0.517679	0.658865
OLINK_LCN2	acute_cd4	10	OLINK_LCN2	0.15229	0.124889	0.95	-0.0931463	0.397726	1.2194	451	0.223328	0.327453
OLINK_LCN2	acute_cd4	10	acuity_maxn:OLINK_LCN2	0.634312	0.398297	0.95	-0.148437	1.41706	1.59256	451	0.11196	0.391859
OLINK_LCN2	acute_cd4	11	OLINK_LCN2	0.0318488	0.0779775	0.95	-0.121284	0.184982	0.408436	618	0.683095	0.794169
OLINK_LCN2	acute_cd4	11	acuity_maxn:OLINK_LCN2	0.319617	0.255913	0.95	-0.182948	0.822182	1.24893	618	0.212165	0.495052
OLINK_LCN2	acute_cd4	12	OLINK_LCN2	0.0700426	0.0585234	0.95	-0.0448751	0.18496	1.19683	650	0.231809	0.327453
OLINK_LCN2	acute_cd4	12	acuity_maxn:OLINK_LCN2	0.148573	0.195834	0.95	-0.235971	0.533116	0.758667	650	0.448327	0.627657
OLINK_LCN2	acute_cd4	13	OLINK_LCN2	0.181599	0.055052	0.95	0.073494	0.289705	3.29869	637	0.00102548	0.0104409
OLINK_LCN2	acute_cd4	13	acuity_maxn:OLINK_LCN2	-0.148496	0.180467	0.95	-0.502878	0.205886	-0.822845	637	0.410904	0.627657
OLINK_LCN2	acute_cd4	14	OLINK_LCN2	0.100502	0.0802107	0.95	-0.0570411	0.258046	1.25298	572	0.210725	0.327453
OLINK_LCN2	acute_cd4	14	acuity_maxn:OLINK_LCN2	0.693702	0.258327	0.95	0.186318	1.20109	2.68537	572	0.00745523	0.0521866
OLINK_LDLR	acute_cd4	1	OLINK_LDLR	0.103105	0.0965091	0.95	-0.0864112	0.292621	1.06834	634	0.285772	0.345435
OLINK_LDLR	acute_cd4	1	acuity_maxn:OLINK_LDLR	-0.380496	0.330302	0.95	-1.02911	0.268122	-1.15196	634	0.24977	0.741739
OLINK_LDLR	acute_cd4	2	OLINK_LDLR	0.296158	0.121871	0.95	0.0568521	0.535463	2.43009	655	0.0153629	0.11206
OLINK_LDLR	acute_cd4	2	acuity_maxn:OLINK_LDLR	-0.206306	0.414675	0.95	-1.02056	0.607946	-0.497512	655	0.618995	0.741739
OLINK_LDLR	acute_cd4	3	OLINK_LDLR	0.172967	0.0949546	0.95	-0.0134997	0.359433	1.82157	629	0.0689948	0.160988
OLINK_LDLR	acute_cd4	3	acuity_maxn:OLINK_LDLR	0.155287	0.320158	0.95	-0.473422	0.783995	0.485031	629	0.627823	0.741739
OLINK_LDLR	acute_cd4	4	OLINK_LDLR	-0.169021	0.161601	0.95	-0.486491	0.148449	-1.04591	521	0.296087	0.345435
OLINK_LDLR	acute_cd4	4	acuity_maxn:OLINK_LDLR	0.294727	0.53544	0.95	-0.757161	1.34661	0.550438	521	0.582255	0.741739
OLINK_LDLR	acute_cd4	5	OLINK_LDLR	0.176039	0.0925629	0.95	-0.00573191	0.357811	1.90184	626	0.0576513	0.160988
OLINK_LDLR	acute_cd4	5	acuity_maxn:OLINK_LDLR	0.181863	0.319644	0.95	-0.445842	0.809568	0.568954	626	0.569592	0.741739
OLINK_LDLR	acute_cd4	6	OLINK_LDLR	0.186084	0.0770523	0.95	0.0347825	0.337385	2.41503	651	0.0160085	0.11206
OLINK_LDLR	acute_cd4	6	acuity_maxn:OLINK_LDLR	0.123168	0.259939	0.95	-0.387252	0.633588	0.473836	651	0.635776	0.741739
OLINK_LDLR	acute_cd4	7	OLINK_LDLR	0.106253	0.0702233	0.95	-0.0316334	0.244139	1.51307	664	0.130737	0.203368
OLINK_LDLR	acute_cd4	7	acuity_maxn:OLINK_LDLR	0.416833	0.23955	0.95	-0.0535343	0.887199	1.74006	664	0.082311	0.741739
OLINK_LDLR	acute_cd4	8	OLINK_LDLR	0.13024	0.0767104	0.95	-0.0203921	0.280871	1.69781	646	0.0900251	0.18005
OLINK_LDLR	acute_cd4	8	acuity_maxn:OLINK_LDLR	0.189745	0.2606	0.95	-0.32198	0.701469	0.728109	646	0.466811	0.741739
OLINK_LDLR	acute_cd4	9	OLINK_LDLR	0.14533	0.0724134	0.95	0.00313877	0.287522	2.00695	652	0.0451669	0.160988
OLINK_LDLR	acute_cd4	9	acuity_maxn:OLINK_LDLR	-0.124905	0.254977	0.95	-0.62558	0.37577	-0.489868	652	0.624392	0.741739
OLINK_LDLR	acute_cd4	10	OLINK_LDLR	-0.271839	0.145977	0.95	-0.558719	0.0150401	-1.86221	451	0.063224	0.160988
OLINK_LDLR	acute_cd4	10	acuity_maxn:OLINK_LDLR	0.165931	0.475674	0.95	-0.768882	1.10074	0.348833	451	0.727377	0.783329
OLINK_LDLR	acute_cd4	11	OLINK_LDLR	0.142873	0.0943321	0.95	-0.0423773	0.328123	1.51457	618	0.130391	0.203368
OLINK_LDLR	acute_cd4	11	acuity_maxn:OLINK_LDLR	-0.352794	0.326063	0.95	-0.993121	0.287532	-1.08198	618	0.279683	0.741739
OLINK_LDLR	acute_cd4	12	OLINK_LDLR	-0.0514636	0.0701464	0.95	-0.189205	0.0862773	-0.73366	650	0.46342	0.499068
OLINK_LDLR	acute_cd4	12	acuity_maxn:OLINK_LDLR	0.259306	0.238585	0.95	-0.209185	0.727796	1.08685	650	0.277507	0.741739
OLINK_LDLR	acute_cd4	13	OLINK_LDLR	0.0767178	0.0658086	0.95	-0.0525102	0.205946	1.16577	637	0.244143	0.3418
OLINK_LDLR	acute_cd4	13	acuity_maxn:OLINK_LDLR	-0.0229627	0.22884	0.95	-0.472335	0.42641	-0.100344	637	0.920103	0.920103
OLINK_LDLR	acute_cd4	14	OLINK_LDLR	0.0212271	0.0959674	0.95	-0.167264	0.209719	0.221191	572	0.825023	0.825023
OLINK_LDLR	acute_cd4	14	acuity_maxn:OLINK_LDLR	0.339791	0.331335	0.95	-0.310991	0.990573	1.02552	572	0.305551	0.741739
OLINK_LEFTY2	acute_cd4	1	OLINK_LEFTY2	-0.10232	0.0848562	0.95	-0.268953	0.0643134	-1.2058	634	0.228344	0.398004
OLINK_LEFTY2	acute_cd4	1	acuity_maxn:OLINK_LEFTY2	0.121762	0.303839	0.95	-0.47489	0.718415	0.400746	634	0.688742	0.91603
OLINK_LEFTY2	acute_cd4	2	OLINK_LEFTY2	0.00932618	0.109138	0.95	-0.204976	0.223628	0.0854535	655	0.931927	0.931927
OLINK_LEFTY2	acute_cd4	2	acuity_maxn:OLINK_LEFTY2	0.137477	0.361084	0.95	-0.571545	0.846498	0.380734	655	0.703524	0.91603
OLINK_LEFTY2	acute_cd4	3	OLINK_LEFTY2	-0.0996776	0.0842331	0.95	-0.26509	0.0657345	-1.18335	629	0.237116	0.398004
OLINK_LEFTY2	acute_cd4	3	acuity_maxn:OLINK_LEFTY2	-0.605634	0.297625	0.95	-1.19009	-0.0211747	-2.03489	629	0.0422809	0.197311
OLINK_LEFTY2	acute_cd4	4	OLINK_LEFTY2	0.304404	0.140831	0.95	0.0277367	0.581071	2.16148	521	0.0311132	0.199488
OLINK_LEFTY2	acute_cd4	4	acuity_maxn:OLINK_LEFTY2	0.951926	0.455153	0.95	0.0577654	1.84609	2.09144	521	0.0369721	0.197311
OLINK_LEFTY2	acute_cd4	5	OLINK_LEFTY2	-0.104329	0.0821617	0.95	-0.265675	0.0570171	-1.2698	626	0.204628	0.398004
OLINK_LEFTY2	acute_cd4	5	acuity_maxn:OLINK_LEFTY2	-0.0314627	0.298284	0.95	-0.617221	0.554296	-0.105479	626	0.91603	0.91603
OLINK_LEFTY2	acute_cd4	6	OLINK_LEFTY2	-0.0418208	0.0669661	0.95	-0.173316	0.0896747	-0.624508	651	0.532513	0.621265
OLINK_LEFTY2	acute_cd4	6	acuity_maxn:OLINK_LEFTY2	0.0384533	0.230703	0.95	-0.414559	0.491466	0.166679	651	0.867675	0.91603
OLINK_LEFTY2	acute_cd4	7	OLINK_LEFTY2	-0.126198	0.0621645	0.95	-0.248261	-0.0041357	-2.03007	664	0.0427474	0.199488
OLINK_LEFTY2	acute_cd4	7	acuity_maxn:OLINK_LEFTY2	-0.0540503	0.215089	0.95	-0.476388	0.368287	-0.251292	664	0.801666	0.91603
OLINK_LEFTY2	acute_cd4	8	OLINK_LEFTY2	-0.104088	0.0690635	0.95	-0.239704	0.0315284	-1.50713	646	0.132266	0.370346
OLINK_LEFTY2	acute_cd4	8	acuity_maxn:OLINK_LEFTY2	-0.0308358	0.236447	0.95	-0.495134	0.433463	-0.130413	646	0.89628	0.91603
OLINK_LEFTY2	acute_cd4	9	OLINK_LEFTY2	0.108663	0.0637611	0.95	-0.0165388	0.233865	1.70422	652	0.0888159	0.310856
OLINK_LEFTY2	acute_cd4	9	acuity_maxn:OLINK_LEFTY2	-0.0603851	0.225894	0.95	-0.503952	0.383182	-0.267316	652	0.78931	0.91603
OLINK_LEFTY2	acute_cd4	10	OLINK_LEFTY2	0.281781	0.121966	0.95	0.0420884	0.521475	2.31032	451	0.021321	0.199488
OLINK_LEFTY2	acute_cd4	10	acuity_maxn:OLINK_LEFTY2	0.535143	0.389145	0.95	-0.229619	1.2999	1.37518	451	0.169759	0.594157
OLINK_LEFTY2	acute_cd4	11	OLINK_LEFTY2	0.0953294	0.0838219	0.95	-0.0692809	0.25994	1.13728	618	0.25586	0.398004
OLINK_LEFTY2	acute_cd4	11	acuity_maxn:OLINK_LEFTY2	0.271687	0.293201	0.95	-0.304103	0.847478	0.926625	618	0.354483	0.827127
OLINK_LEFTY2	acute_cd4	12	OLINK_LEFTY2	-0.0390041	0.0615036	0.95	-0.159774	0.0817657	-0.634176	650	0.526189	0.621265
OLINK_LEFTY2	acute_cd4	12	acuity_maxn:OLINK_LEFTY2	0.25818	0.211542	0.95	-0.157208	0.673567	1.22047	650	0.22273	0.623645
OLINK_LEFTY2	acute_cd4	13	OLINK_LEFTY2	0.0623642	0.0583434	0.95	-0.0522044	0.176933	1.06892	637	0.285512	0.399717
OLINK_LEFTY2	acute_cd4	13	acuity_maxn:OLINK_LEFTY2	-0.0819967	0.205316	0.95	-0.485175	0.321182	-0.399367	637	0.689756	0.91603
OLINK_LEFTY2	acute_cd4	14	OLINK_LEFTY2	-0.0436583	0.0830457	0.95	-0.20677	0.119454	-0.525713	572	0.599291	0.64539
OLINK_LEFTY2	acute_cd4	14	acuity_maxn:OLINK_LEFTY2	0.63037	0.294849	0.95	0.0512511	1.20949	2.13794	572	0.0329447	0.197311
OLINK_LEPR	acute_cd4	1	OLINK_LEPR	0.0298779	0.186678	0.95	-0.336704	0.39646	0.160051	634	0.872892	0.872892
OLINK_LEPR	acute_cd4	1	acuity_maxn:OLINK_LEPR	-0.27368	0.657479	0.95	-1.56478	1.01742	-0.416256	634	0.677363	0.862099
OLINK_LEPR	acute_cd4	2	OLINK_LEPR	0.126319	0.237498	0.95	-0.34003	0.592668	0.531873	655	0.594994	0.763827
OLINK_LEPR	acute_cd4	2	acuity_maxn:OLINK_LEPR	0.0216	0.826557	0.95	-1.60142	1.64462	0.0261325	655	0.97916	0.97916
OLINK_LEPR	acute_cd4	3	OLINK_LEPR	0.082839	0.185138	0.95	-0.280725	0.446403	0.447444	629	0.654709	0.763827
OLINK_LEPR	acute_cd4	3	acuity_maxn:OLINK_LEPR	-0.522192	0.647318	0.95	-1.79336	0.748974	-0.806701	629	0.420144	0.588202
OLINK_LEPR	acute_cd4	4	OLINK_LEPR	-0.419559	0.321066	0.95	-1.0503	0.211184	-1.30677	521	0.191867	0.763827
OLINK_LEPR	acute_cd4	4	acuity_maxn:OLINK_LEPR	1.95222	1.04324	0.95	-0.0972622	4.0017	1.8713	521	0.0618641	0.433049
OLINK_LEPR	acute_cd4	5	OLINK_LEPR	0.0922263	0.179358	0.95	-0.25999	0.444443	0.514202	626	0.607292	0.763827
OLINK_LEPR	acute_cd4	5	acuity_maxn:OLINK_LEPR	0.576993	0.647029	0.95	-0.693618	1.8476	0.891757	626	0.372866	0.582872
OLINK_LEPR	acute_cd4	6	OLINK_LEPR	0.045234	0.146382	0.95	-0.242204	0.332672	0.309013	651	0.757411	0.815673
OLINK_LEPR	acute_cd4	6	acuity_maxn:OLINK_LEPR	0.768107	0.512377	0.95	-0.238004	1.77422	1.49911	651	0.134331	0.582872
OLINK_LEPR	acute_cd4	7	OLINK_LEPR	0.144803	0.136342	0.95	-0.122911	0.412518	1.06206	664	0.288597	0.763827
OLINK_LEPR	acute_cd4	7	acuity_maxn:OLINK_LEPR	-0.14249	0.472902	0.95	-1.07105	0.786074	-0.301309	664	0.763273	0.890486
OLINK_LEPR	acute_cd4	8	OLINK_LEPR	0.0673214	0.148011	0.95	-0.22332	0.357963	0.45484	646	0.649377	0.763827
OLINK_LEPR	acute_cd4	8	acuity_maxn:OLINK_LEPR	0.514601	0.518465	0.95	-0.50348	1.53268	0.992546	646	0.321303	0.582872
OLINK_LEPR	acute_cd4	9	OLINK_LEPR	0.178503	0.138535	0.95	-0.0935246	0.450531	1.28851	652	0.198026	0.763827
OLINK_LEPR	acute_cd4	9	acuity_maxn:OLINK_LEPR	-0.670114	0.495643	0.95	-1.64336	0.303135	-1.35201	652	0.176841	0.582872
OLINK_LEPR	acute_cd4	10	OLINK_LEPR	-0.209173	0.276029	0.95	-0.751635	0.333289	-0.757793	451	0.448971	0.763827
OLINK_LEPR	acute_cd4	10	acuity_maxn:OLINK_LEPR	1.83686	0.891921	0.95	0.0840249	3.5897	2.05944	451	0.0400251	0.433049
OLINK_LEPR	acute_cd4	11	OLINK_LEPR	0.174731	0.180803	0.95	-0.180332	0.529793	0.966415	618	0.334214	0.763827
OLINK_LEPR	acute_cd4	11	acuity_maxn:OLINK_LEPR	-0.563763	0.634625	0.95	-1.81004	0.682519	-0.888341	618	0.374703	0.582872
OLINK_LEPR	acute_cd4	12	OLINK_LEPR	0.0881396	0.136228	0.95	-0.17936	0.355639	0.647002	650	0.517859	0.763827
OLINK_LEPR	acute_cd4	12	acuity_maxn:OLINK_LEPR	-0.0857729	0.464013	0.95	-0.996918	0.825372	-0.18485	650	0.853404	0.919051
OLINK_LEPR	acute_cd4	13	OLINK_LEPR	-0.0943482	0.125618	0.95	-0.341024	0.152328	-0.75107	637	0.452888	0.763827
OLINK_LEPR	acute_cd4	13	acuity_maxn:OLINK_LEPR	0.464274	0.448508	0.95	-0.416459	1.34501	1.03515	637	0.300991	0.582872
OLINK_LEPR	acute_cd4	14	OLINK_LEPR	-0.179382	0.183873	0.95	-0.54053	0.181766	-0.975576	572	0.329687	0.763827
OLINK_LEPR	acute_cd4	14	acuity_maxn:OLINK_LEPR	0.704361	0.636899	0.95	-0.546585	1.95531	1.10592	572	0.269225	0.582872
OLINK_LEP	acute_cd4	1	OLINK_LEP	0.0293207	0.0492355	0.95	-0.0673638	0.126005	0.595519	634	0.551709	0.643661
OLINK_LEP	acute_cd4	1	acuity_maxn:OLINK_LEP	-0.335351	0.176519	0.95	-0.681983	0.0112805	-1.89981	634	0.0579119	0.810766
OLINK_LEP	acute_cd4	2	OLINK_LEP	-0.0545116	0.0632939	0.95	-0.178795	0.0697719	-0.861245	655	0.389418	0.605762
OLINK_LEP	acute_cd4	2	acuity_maxn:OLINK_LEP	-0.0667569	0.218041	0.95	-0.4949	0.361386	-0.306167	655	0.759575	0.964682
OLINK_LEP	acute_cd4	3	OLINK_LEP	-0.0145318	0.0483292	0.95	-0.109438	0.0803743	-0.300685	629	0.763754	0.763754
OLINK_LEP	acute_cd4	3	acuity_maxn:OLINK_LEP	0.00780544	0.176206	0.95	-0.338218	0.353829	0.0442972	629	0.964682	0.964682
OLINK_LEP	acute_cd4	4	OLINK_LEP	0.150024	0.0789423	0.95	-0.00506002	0.305109	1.90043	521	0.0579284	0.13932
OLINK_LEP	acute_cd4	4	acuity_maxn:OLINK_LEP	0.101206	0.277214	0.95	-0.443388	0.645801	0.365084	521	0.715197	0.964682
OLINK_LEP	acute_cd4	5	OLINK_LEP	-0.0419457	0.0479674	0.95	-0.136142	0.0522508	-0.874462	626	0.382202	0.605762
OLINK_LEP	acute_cd4	5	acuity_maxn:OLINK_LEP	-0.00966531	0.17636	0.95	-0.355993	0.336663	-0.0548045	626	0.956312	0.964682
OLINK_LEP	acute_cd4	6	OLINK_LEP	-0.0293069	0.0390113	0.95	-0.10591	0.0472963	-0.751241	651	0.452779	0.607988
OLINK_LEP	acute_cd4	6	acuity_maxn:OLINK_LEP	0.142868	0.137648	0.95	-0.12742	0.413156	1.03792	651	0.299691	0.918846
OLINK_LEP	acute_cd4	7	OLINK_LEP	-0.0774277	0.0357781	0.95	-0.14768	-0.00717592	-2.16411	664	0.0308117	0.115793
OLINK_LEP	acute_cd4	7	acuity_maxn:OLINK_LEP	0.0757901	0.12629	0.95	-0.172186	0.323766	0.600128	664	0.548626	0.918846
OLINK_LEP	acute_cd4	8	OLINK_LEP	-0.0875828	0.0393155	0.95	-0.164785	-0.0103811	-2.22769	646	0.0262449	0.115793
OLINK_LEP	acute_cd4	8	acuity_maxn:OLINK_LEP	-0.0862356	0.141431	0.95	-0.363956	0.191485	-0.609735	646	0.542252	0.918846
OLINK_LEP	acute_cd4	9	OLINK_LEP	0.0258827	0.0364336	0.95	-0.0456587	0.0974241	0.710408	652	0.477705	0.607988
OLINK_LEP	acute_cd4	9	acuity_maxn:OLINK_LEP	0.0709804	0.131908	0.95	-0.188035	0.329995	0.538107	652	0.590687	0.918846
OLINK_LEP	acute_cd4	10	OLINK_LEP	0.133261	0.0705945	0.95	-0.00547416	0.271996	1.88769	451	0.0597088	0.13932
OLINK_LEP	acute_cd4	10	acuity_maxn:OLINK_LEP	-0.135842	0.233807	0.95	-0.595328	0.323644	-0.581	451	0.561531	0.918846
OLINK_LEP	acute_cd4	11	OLINK_LEP	-0.107443	0.0481537	0.95	-0.202008	-0.0128783	-2.23125	618	0.0260224	0.115793
OLINK_LEP	acute_cd4	11	acuity_maxn:OLINK_LEP	0.224457	0.172082	0.95	-0.11348	0.562394	1.30436	618	0.192598	0.906108
OLINK_LEP	acute_cd4	12	OLINK_LEP	-0.0754239	0.0353172	0.95	-0.144773	-0.00607442	-2.13562	650	0.0330838	0.115793
OLINK_LEP	acute_cd4	12	acuity_maxn:OLINK_LEP	-0.0194683	0.12266	0.95	-0.260325	0.221389	-0.158718	650	0.87394	0.964682
OLINK_LEP	acute_cd4	13	OLINK_LEP	-0.0371386	0.0335625	0.95	-0.103045	0.028768	-1.10655	637	0.268907	0.537815
OLINK_LEP	acute_cd4	13	acuity_maxn:OLINK_LEP	0.153644	0.118213	0.95	-0.07849	0.385778	1.29972	637	0.194166	0.906108
OLINK_LEP	acute_cd4	14	OLINK_LEP	0.0199254	0.0477233	0.95	-0.0738088	0.11366	0.417519	572	0.676455	0.72849
OLINK_LEP	acute_cd4	14	acuity_maxn:OLINK_LEP	0.142175	0.17564	0.95	-0.202802	0.487153	0.809471	572	0.418581	0.918846
OLINK_LGALS1	acute_cd4	1	OLINK_LGALS1	0.0151865	0.107285	0.95	-0.195491	0.225864	0.141553	634	0.887478	0.887478
OLINK_LGALS1	acute_cd4	1	acuity_maxn:OLINK_LGALS1	-0.13417	0.375463	0.95	-0.871471	0.603131	-0.357347	634	0.720951	0.84111
OLINK_LGALS1	acute_cd4	2	OLINK_LGALS1	0.0669635	0.137239	0.95	-0.202518	0.336445	0.487933	655	0.62576	0.796422
OLINK_LGALS1	acute_cd4	2	acuity_maxn:OLINK_LGALS1	-0.0274735	0.457963	0.95	-0.926726	0.871779	-0.0599906	655	0.952181	0.952181
OLINK_LGALS1	acute_cd4	3	OLINK_LGALS1	0.235949	0.104662	0.95	0.0304189	0.441479	2.25438	629	0.0245155	0.114406
OLINK_LGALS1	acute_cd4	3	acuity_maxn:OLINK_LGALS1	-1.08624	0.36985	0.95	-1.81253	-0.359951	-2.93698	629	0.00343549	0.0160323
OLINK_LGALS1	acute_cd4	4	OLINK_LGALS1	-0.256929	0.17244	0.95	-0.595692	0.0818335	-1.48997	521	0.136838	0.31929
OLINK_LGALS1	acute_cd4	4	acuity_maxn:OLINK_LGALS1	2.2012	0.559356	0.95	1.10233	3.30007	3.93525	521	9.43835e-05	0.00132137
OLINK_LGALS1	acute_cd4	5	OLINK_LGALS1	0.16299	0.104121	0.95	-0.0414781	0.367458	1.56539	626	0.117996	0.31929
OLINK_LGALS1	acute_cd4	5	acuity_maxn:OLINK_LGALS1	-0.314476	0.377419	0.95	-1.05564	0.426685	-0.833227	626	0.405034	0.567048
OLINK_LGALS1	acute_cd4	6	OLINK_LGALS1	0.158233	0.0849878	0.95	-0.00865002	0.325117	1.86184	651	0.0630767	0.220769
OLINK_LGALS1	acute_cd4	6	acuity_maxn:OLINK_LGALS1	-0.253316	0.28989	0.95	-0.822548	0.315915	-0.873837	651	0.382529	0.567048
OLINK_LGALS1	acute_cd4	7	OLINK_LGALS1	-0.026741	0.079018	0.95	-0.181896	0.128414	-0.338417	664	0.735156	0.834738
OLINK_LGALS1	acute_cd4	7	acuity_maxn:OLINK_LGALS1	0.0221087	0.27611	0.95	-0.520046	0.564264	0.0800721	664	0.936204	0.952181
OLINK_LGALS1	acute_cd4	8	OLINK_LGALS1	0.0772401	0.0859618	0.95	-0.0915581	0.246038	0.89854	646	0.369232	0.646157
OLINK_LGALS1	acute_cd4	8	acuity_maxn:OLINK_LGALS1	-0.31314	0.305574	0.95	-0.913178	0.286898	-1.02476	646	0.305859	0.567048
OLINK_LGALS1	acute_cd4	9	OLINK_LGALS1	0.205936	0.0798436	0.95	0.0491539	0.362717	2.57924	652	0.0101198	0.0708389
OLINK_LGALS1	acute_cd4	9	acuity_maxn:OLINK_LGALS1	-0.509653	0.281036	0.95	-1.0615	0.0421918	-1.81348	652	0.0702175	0.163841
OLINK_LGALS1	acute_cd4	10	OLINK_LGALS1	-0.112341	0.156696	0.95	-0.420287	0.195604	-0.716936	451	0.473785	0.663299
OLINK_LGALS1	acute_cd4	10	acuity_maxn:OLINK_LGALS1	1.37812	0.49634	0.95	0.402694	2.35355	2.77656	451	0.00572241	0.0200284
OLINK_LGALS1	acute_cd4	11	OLINK_LGALS1	0.029865	0.10449	0.95	-0.175333	0.235063	0.285817	618	0.775114	0.834738
OLINK_LGALS1	acute_cd4	11	acuity_maxn:OLINK_LGALS1	0.27078	0.360617	0.95	-0.437404	0.978964	0.750879	618	0.453011	0.57656
OLINK_LGALS1	acute_cd4	12	OLINK_LGALS1	-0.101832	0.078332	0.95	-0.255647	0.051982	-1.30001	650	0.194059	0.388117
OLINK_LGALS1	acute_cd4	12	acuity_maxn:OLINK_LGALS1	0.499173	0.260703	0.95	-0.0127481	1.01109	1.91472	650	0.0559667	0.156707
OLINK_LGALS1	acute_cd4	13	OLINK_LGALS1	0.208843	0.0732759	0.95	0.064951	0.352734	2.85008	637	0.00451211	0.0631695
OLINK_LGALS1	acute_cd4	13	acuity_maxn:OLINK_LGALS1	-0.218537	0.252306	0.95	-0.71399	0.276916	-0.866157	637	0.38673	0.567048
OLINK_LGALS1	acute_cd4	14	OLINK_LGALS1	-0.0768327	0.105831	0.95	-0.284698	0.131032	-0.725994	572	0.46814	0.663299
OLINK_LGALS1	acute_cd4	14	acuity_maxn:OLINK_LGALS1	1.12427	0.365124	0.95	0.407128	1.84142	3.07916	572	0.00217543	0.015228
OLINK_LGALS3	acute_cd4	1	OLINK_LGALS3	-0.176709	0.137513	0.95	-0.446745	0.0933277	-1.28503	634	0.199251	0.575182
OLINK_LGALS3	acute_cd4	1	acuity_maxn:OLINK_LGALS3	0.290481	0.497215	0.95	-0.685907	1.26687	0.584216	634	0.559283	0.772288
OLINK_LGALS3	acute_cd4	2	OLINK_LGALS3	0.407619	0.169533	0.95	0.0747242	0.740513	2.40436	655	0.0164776	0.115343
OLINK_LGALS3	acute_cd4	2	acuity_maxn:OLINK_LGALS3	-0.994174	0.60033	0.95	-2.17298	0.18463	-1.65605	655	0.0981916	0.343671
OLINK_LGALS3	acute_cd4	3	OLINK_LGALS3	-0.0824868	0.133712	0.95	-0.345062	0.180088	-0.616901	629	0.537523	0.784498
OLINK_LGALS3	acute_cd4	3	acuity_maxn:OLINK_LGALS3	-0.519159	0.507853	0.95	-1.51645	0.478134	-1.02226	629	0.30705	0.586609
OLINK_LGALS3	acute_cd4	4	OLINK_LGALS3	-0.134126	0.230185	0.95	-0.586331	0.318079	-0.582687	521	0.560356	0.784498
OLINK_LGALS3	acute_cd4	4	acuity_maxn:OLINK_LGALS3	2.54237	0.762956	0.95	1.04353	4.04122	3.33227	521	0.000922593	0.0129163
OLINK_LGALS3	acute_cd4	5	OLINK_LGALS3	0.0406673	0.132103	0.95	-0.218751	0.300086	0.307845	626	0.758302	0.816633
OLINK_LGALS3	acute_cd4	5	acuity_maxn:OLINK_LGALS3	-0.577379	0.490329	0.95	-1.54027	0.38551	-1.17753	626	0.23943	0.55867
OLINK_LGALS3	acute_cd4	6	OLINK_LGALS3	0.038225	0.107767	0.95	-0.173387	0.249837	0.354702	651	0.722928	0.816633
OLINK_LGALS3	acute_cd4	6	acuity_maxn:OLINK_LGALS3	-0.342072	0.387027	0.95	-1.10204	0.4179	-0.883845	651	0.377106	0.586609
OLINK_LGALS3	acute_cd4	7	OLINK_LGALS3	-0.305544	0.0967473	0.95	-0.495512	-0.115577	-3.15817	664	0.0016596	0.0232343
OLINK_LGALS3	acute_cd4	7	acuity_maxn:OLINK_LGALS3	0.318384	0.343069	0.95	-0.355247	0.992015	0.928047	664	0.353721	0.586609
OLINK_LGALS3	acute_cd4	8	OLINK_LGALS3	-0.117126	0.107201	0.95	-0.32763	0.0933785	-1.09258	646	0.274985	0.575182
OLINK_LGALS3	acute_cd4	8	acuity_maxn:OLINK_LGALS3	-0.199825	0.388084	0.95	-0.961883	0.562233	-0.514902	646	0.606798	0.772288
OLINK_LGALS3	acute_cd4	9	OLINK_LGALS3	0.0414254	0.100387	0.95	-0.155695	0.238546	0.412658	652	0.679993	0.816633
OLINK_LGALS3	acute_cd4	9	acuity_maxn:OLINK_LGALS3	-0.0886498	0.360823	0.95	-0.797165	0.619866	-0.245688	652	0.806001	0.813984
OLINK_LGALS3	acute_cd4	10	OLINK_LGALS3	0.190557	0.204446	0.95	-0.211228	0.592341	0.932064	451	0.351802	0.615654
OLINK_LGALS3	acute_cd4	10	acuity_maxn:OLINK_LGALS3	1.39123	0.657329	0.95	0.0994201	2.68304	2.11649	451	0.0348506	0.243954
OLINK_LGALS3	acute_cd4	11	OLINK_LGALS3	0.1661	0.131479	0.95	-0.0921001	0.4243	1.26332	618	0.206952	0.575182
OLINK_LGALS3	acute_cd4	11	acuity_maxn:OLINK_LGALS3	-0.60768	0.482	0.95	-1.55424	0.338877	-1.26075	618	0.207876	0.55867
OLINK_LGALS3	acute_cd4	12	OLINK_LGALS3	-0.0189914	0.0961638	0.95	-0.207821	0.169838	-0.19749	650	0.843505	0.843505
OLINK_LGALS3	acute_cd4	12	acuity_maxn:OLINK_LGALS3	0.605914	0.337995	0.95	-0.0577803	1.26961	1.79267	650	0.0734905	0.342956
OLINK_LGALS3	acute_cd4	13	OLINK_LGALS3	0.0987559	0.0927886	0.95	-0.0834525	0.280964	1.06431	637	0.287591	0.575182
OLINK_LGALS3	acute_cd4	13	acuity_maxn:OLINK_LGALS3	0.0784893	0.333447	0.95	-0.576299	0.733277	0.235388	637	0.813984	0.813984
OLINK_LGALS3	acute_cd4	14	OLINK_LGALS3	0.221932	0.136349	0.95	-0.0458731	0.489738	1.62768	572	0.104143	0.486002
OLINK_LGALS3	acute_cd4	14	acuity_maxn:OLINK_LGALS3	0.121757	0.483203	0.95	-0.827311	1.07083	0.25198	572	0.801147	0.813984
OLINK_LGALS4	acute_cd4	1	OLINK_LGALS4	-0.0858318	0.0710996	0.95	-0.225451	0.0537874	-1.20721	634	0.227803	0.895502
OLINK_LGALS4	acute_cd4	1	acuity_maxn:OLINK_LGALS4	0.165168	0.24303	0.95	-0.312074	0.64241	0.67962	634	0.496993	0.632537
OLINK_LGALS4	acute_cd4	2	OLINK_LGALS4	-0.0442242	0.0907281	0.95	-0.222377	0.133929	-0.487436	655	0.626112	0.918423
OLINK_LGALS4	acute_cd4	2	acuity_maxn:OLINK_LGALS4	0.0141396	0.309088	0.95	-0.592783	0.621062	0.0457463	655	0.963526	0.994593
OLINK_LGALS4	acute_cd4	3	OLINK_LGALS4	0.00673178	0.069983	0.95	-0.130697	0.14416	0.0961916	629	0.923399	0.923399
OLINK_LGALS4	acute_cd4	3	acuity_maxn:OLINK_LGALS4	-0.531869	0.239665	0.95	-1.00251	-0.061229	-2.21922	629	0.0268277	0.187794
OLINK_LGALS4	acute_cd4	4	OLINK_LGALS4	0.0456278	0.119814	0.95	-0.18975	0.281006	0.380823	521	0.70349	0.918423
OLINK_LGALS4	acute_cd4	4	acuity_maxn:OLINK_LGALS4	0.558115	0.394071	0.95	-0.216048	1.33228	1.41628	521	0.157291	0.276927
OLINK_LGALS4	acute_cd4	5	OLINK_LGALS4	0.093743	0.0687308	0.95	-0.0412278	0.228714	1.36392	626	0.173084	0.895502
OLINK_LGALS4	acute_cd4	5	acuity_maxn:OLINK_LGALS4	-0.395508	0.240348	0.95	-0.867493	0.076478	-1.64556	626	0.100356	0.276927
OLINK_LGALS4	acute_cd4	6	OLINK_LGALS4	0.0255248	0.0564852	0.95	-0.0853904	0.13644	0.451884	651	0.651503	0.918423
OLINK_LGALS4	acute_cd4	6	acuity_maxn:OLINK_LGALS4	-0.230268	0.196595	0.95	-0.616305	0.155768	-1.17128	651	0.241914	0.37631
OLINK_LGALS4	acute_cd4	7	OLINK_LGALS4	0.00679654	0.0522996	0.95	-0.0958961	0.109489	0.129954	664	0.896642	0.923399
OLINK_LGALS4	acute_cd4	7	acuity_maxn:OLINK_LGALS4	-0.276704	0.179227	0.95	-0.628624	0.0752149	-1.54388	664	0.123094	0.276927
OLINK_LGALS4	acute_cd4	8	OLINK_LGALS4	0.0203288	0.0570309	0.95	-0.0916596	0.132317	0.356452	646	0.721618	0.918423
OLINK_LGALS4	acute_cd4	8	acuity_maxn:OLINK_LGALS4	-0.371987	0.200544	0.95	-0.765785	0.0218104	-1.85489	646	0.0640678	0.240527
OLINK_LGALS4	acute_cd4	9	OLINK_LGALS4	0.00885831	0.053592	0.95	-0.0963754	0.114092	0.165292	652	0.868766	0.923399
OLINK_LGALS4	acute_cd4	9	acuity_maxn:OLINK_LGALS4	-0.263612	0.186612	0.95	-0.630045	0.102821	-1.41262	652	0.158244	0.276927
OLINK_LGALS4	acute_cd4	10	OLINK_LGALS4	0.129028	0.103292	0.95	-0.0739652	0.332021	1.24916	451	0.212255	0.895502
OLINK_LGALS4	acute_cd4	10	acuity_maxn:OLINK_LGALS4	0.811175	0.352575	0.95	0.118281	1.50407	2.30072	451	0.0218631	0.187794
OLINK_LGALS4	acute_cd4	11	OLINK_LGALS4	0.0699328	0.0695362	0.95	-0.0666231	0.206489	1.0057	618	0.314952	0.895502
OLINK_LGALS4	acute_cd4	11	acuity_maxn:OLINK_LGALS4	-0.25887	0.23912	0.95	-0.728456	0.210717	-1.08259	618	0.279412	0.391177
OLINK_LGALS4	acute_cd4	12	OLINK_LGALS4	0.0331073	0.0524555	0.95	-0.0698954	0.13611	0.63115	650	0.528165	0.918423
OLINK_LGALS4	acute_cd4	12	acuity_maxn:OLINK_LGALS4	0.00120576	0.177854	0.95	-0.348033	0.350444	0.00677951	650	0.994593	0.994593
OLINK_LGALS4	acute_cd4	13	OLINK_LGALS4	0.0484839	0.0486981	0.95	-0.0471444	0.144112	0.995601	637	0.319822	0.895502
OLINK_LGALS4	acute_cd4	13	acuity_maxn:OLINK_LGALS4	-0.0272148	0.169921	0.95	-0.360888	0.306459	-0.160161	637	0.872805	0.994593
OLINK_LGALS4	acute_cd4	14	OLINK_LGALS4	-0.029603	0.0714734	0.95	-0.169985	0.110779	-0.414182	572	0.678896	0.918423
OLINK_LGALS4	acute_cd4	14	acuity_maxn:OLINK_LGALS4	0.440574	0.241585	0.95	-0.0339279	0.915076	1.82368	572	0.068722	0.240527
OLINK_LGALS7_LGALS7B	acute_cd4	1	OLINK_LGALS7_LGALS7B	0.022032	0.0872118	0.95	-0.149227	0.193291	0.252627	634	0.800639	0.896411
OLINK_LGALS7_LGALS7B	acute_cd4	1	acuity_maxn:OLINK_LGALS7_LGALS7B	-0.485106	0.290558	0.95	-1.05568	0.0854661	-1.66957	634	0.0954985	0.22283
OLINK_LGALS7_LGALS7B	acute_cd4	2	OLINK_LGALS7_LGALS7B	-0.13337	0.112561	0.95	-0.354393	0.0876535	-1.18487	655	0.236499	0.827746
OLINK_LGALS7_LGALS7B	acute_cd4	2	acuity_maxn:OLINK_LGALS7_LGALS7B	0.264347	0.361802	0.95	-0.446085	0.974779	0.73064	655	0.46526	0.501049
OLINK_LGALS7_LGALS7B	acute_cd4	3	OLINK_LGALS7_LGALS7B	-0.0322551	0.0895694	0.95	-0.208146	0.143636	-0.360113	629	0.718883	0.896411
OLINK_LGALS7_LGALS7B	acute_cd4	3	acuity_maxn:OLINK_LGALS7_LGALS7B	-1.06422	0.305543	0.95	-1.66423	-0.464212	-3.48304	629	0.000530139	0.00371097
OLINK_LGALS7_LGALS7B	acute_cd4	4	OLINK_LGALS7_LGALS7B	0.0515696	0.139695	0.95	-0.222865	0.326004	0.369159	521	0.712159	0.896411
OLINK_LGALS7_LGALS7B	acute_cd4	4	acuity_maxn:OLINK_LGALS7_LGALS7B	1.55554	0.444189	0.95	0.682919	2.42816	3.50198	521	0.000501485	0.00371097
OLINK_LGALS7_LGALS7B	acute_cd4	5	OLINK_LGALS7_LGALS7B	-0.0335751	0.0839793	0.95	-0.19849	0.13134	-0.399802	626	0.689439	0.896411
OLINK_LGALS7_LGALS7B	acute_cd4	5	acuity_maxn:OLINK_LGALS7_LGALS7B	-0.402958	0.282622	0.95	-0.957959	0.152044	-1.42579	626	0.154429	0.308858
OLINK_LGALS7_LGALS7B	acute_cd4	6	OLINK_LGALS7_LGALS7B	-0.0491108	0.0700615	0.95	-0.186685	0.088463	-0.700967	651	0.483574	0.896411
OLINK_LGALS7_LGALS7B	acute_cd4	6	acuity_maxn:OLINK_LGALS7_LGALS7B	-0.185578	0.231015	0.95	-0.639202	0.268046	-0.803315	651	0.422086	0.492434
OLINK_LGALS7_LGALS7B	acute_cd4	7	OLINK_LGALS7_LGALS7B	-0.113377	0.0647027	0.95	-0.240424	0.0136696	-1.75228	664	0.0801879	0.561315
OLINK_LGALS7_LGALS7B	acute_cd4	7	acuity_maxn:OLINK_LGALS7_LGALS7B	-0.00981236	0.213192	0.95	-0.428423	0.408799	-0.046026	664	0.963303	0.963303
OLINK_LGALS7_LGALS7B	acute_cd4	8	OLINK_LGALS7_LGALS7B	-0.0338043	0.0712736	0.95	-0.17376	0.106152	-0.474289	646	0.635454	0.896411
OLINK_LGALS7_LGALS7B	acute_cd4	8	acuity_maxn:OLINK_LGALS7_LGALS7B	-0.270037	0.231059	0.95	-0.723755	0.18368	-1.16869	646	0.242958	0.348017
OLINK_LGALS7_LGALS7B	acute_cd4	9	OLINK_LGALS7_LGALS7B	0.0411179	0.0657401	0.95	-0.0879699	0.170206	0.625462	652	0.531887	0.896411
OLINK_LGALS7_LGALS7B	acute_cd4	9	acuity_maxn:OLINK_LGALS7_LGALS7B	-0.250242	0.216692	0.95	-0.675741	0.175256	-1.15483	652	0.248584	0.348017
OLINK_LGALS7_LGALS7B	acute_cd4	10	OLINK_LGALS7_LGALS7B	0.171078	0.128453	0.95	-0.0813622	0.423518	1.33184	451	0.183587	0.827746
OLINK_LGALS7_LGALS7B	acute_cd4	10	acuity_maxn:OLINK_LGALS7_LGALS7B	0.87804	0.400933	0.95	0.0901117	1.66597	2.18999	451	0.0290362	0.101627
OLINK_LGALS7_LGALS7B	acute_cd4	11	OLINK_LGALS7_LGALS7B	-0.0710093	0.0865025	0.95	-0.240884	0.098865	-0.820894	618	0.412023	0.896411
OLINK_LGALS7_LGALS7B	acute_cd4	11	acuity_maxn:OLINK_LGALS7_LGALS7B	0.370959	0.293549	0.95	-0.205515	0.947433	1.26371	618	0.206812	0.348017
OLINK_LGALS7_LGALS7B	acute_cd4	12	OLINK_LGALS7_LGALS7B	0.0122302	0.0637124	0.95	-0.112877	0.137337	0.191959	650	0.847834	0.896411
OLINK_LGALS7_LGALS7B	acute_cd4	12	acuity_maxn:OLINK_LGALS7_LGALS7B	0.178281	0.204731	0.95	-0.223732	0.580295	0.870808	650	0.38418	0.488957
OLINK_LGALS7_LGALS7B	acute_cd4	13	OLINK_LGALS7_LGALS7B	0.219757	0.0599024	0.95	0.102127	0.337387	3.66859	637	0.000264291	0.00370008
OLINK_LGALS7_LGALS7B	acute_cd4	13	acuity_maxn:OLINK_LGALS7_LGALS7B	-0.397543	0.200139	0.95	-0.790555	-0.0045299	-1.98633	637	0.0474249	0.13279
OLINK_LGALS7_LGALS7B	acute_cd4	14	OLINK_LGALS7_LGALS7B	-0.0116661	0.0895642	0.95	-0.187581	0.164249	-0.130255	572	0.896411	0.896411
OLINK_LGALS7_LGALS7B	acute_cd4	14	acuity_maxn:OLINK_LGALS7_LGALS7B	0.658638	0.294467	0.95	0.0802691	1.23701	2.23671	572	0.0256898	0.101627
OLINK_LGALS8	acute_cd4	1	OLINK_LGALS8	0.182131	0.0787109	0.95	0.0275657	0.336697	2.31393	634	0.0209905	0.0802113
OLINK_LGALS8	acute_cd4	1	acuity_maxn:OLINK_LGALS8	-0.491773	0.310539	0.95	-1.10158	0.118036	-1.58361	634	0.113781	0.774235
OLINK_LGALS8	acute_cd4	2	OLINK_LGALS8	0.161345	0.100258	0.95	-0.0355198	0.358211	1.60931	655	0.108031	0.189054
OLINK_LGALS8	acute_cd4	2	acuity_maxn:OLINK_LGALS8	0.132559	0.394659	0.95	-0.64239	0.907508	0.335882	655	0.737067	0.914807
OLINK_LGALS8	acute_cd4	3	OLINK_LGALS8	0.196795	0.0783671	0.95	0.0429022	0.350688	2.51119	629	0.0122819	0.0802113
OLINK_LGALS8	acute_cd4	3	acuity_maxn:OLINK_LGALS8	-0.0962987	0.312564	0.95	-0.710094	0.517496	-0.308093	629	0.758114	0.914807
OLINK_LGALS8	acute_cd4	4	OLINK_LGALS8	-0.206238	0.133529	0.95	-0.468559	0.0560824	-1.54453	521	0.123068	0.19144
OLINK_LGALS8	acute_cd4	4	acuity_maxn:OLINK_LGALS8	0.466104	0.521597	0.95	-0.558588	1.4908	0.89361	521	0.371943	0.774235
OLINK_LGALS8	acute_cd4	5	OLINK_LGALS8	0.156007	0.0759227	0.95	0.00691351	0.305101	2.05482	626	0.0403108	0.0940585
OLINK_LGALS8	acute_cd4	5	acuity_maxn:OLINK_LGALS8	0.0821701	0.299813	0.95	-0.506591	0.670931	0.274071	626	0.78412	0.914807
OLINK_LGALS8	acute_cd4	6	OLINK_LGALS8	0.137384	0.0626411	0.95	0.0143807	0.260387	2.19319	651	0.0286469	0.0802113
OLINK_LGALS8	acute_cd4	6	acuity_maxn:OLINK_LGALS8	0.101014	0.246564	0.95	-0.383142	0.58517	0.409687	651	0.68217	0.914807
OLINK_LGALS8	acute_cd4	7	OLINK_LGALS8	0.0390916	0.0574624	0.95	-0.0737384	0.151922	0.680298	664	0.496553	0.53475
OLINK_LGALS8	acute_cd4	7	acuity_maxn:OLINK_LGALS8	0.316815	0.228973	0.95	-0.132782	0.766413	1.38364	664	0.166934	0.774235
OLINK_LGALS8	acute_cd4	8	OLINK_LGALS8	0.076572	0.0634173	0.95	-0.047957	0.201101	1.20743	646	0.227708	0.26566
OLINK_LGALS8	acute_cd4	8	acuity_maxn:OLINK_LGALS8	-0.231813	0.248968	0.95	-0.720697	0.257071	-0.931097	646	0.352151	0.774235
OLINK_LGALS8	acute_cd4	9	OLINK_LGALS8	0.0774284	0.0590598	0.95	-0.038542	0.193399	1.31102	652	0.190314	0.242217
OLINK_LGALS8	acute_cd4	9	acuity_maxn:OLINK_LGALS8	-0.379876	0.234786	0.95	-0.840905	0.0811526	-1.61796	652	0.106154	0.774235
OLINK_LGALS8	acute_cd4	10	OLINK_LGALS8	-0.278368	0.111599	0.95	-0.497686	-0.0590502	-2.49437	451	0.0129751	0.0802113
OLINK_LGALS8	acute_cd4	10	acuity_maxn:OLINK_LGALS8	0.391415	0.452139	0.95	-0.497147	1.27998	0.865695	451	0.387118	0.774235
OLINK_LGALS8	acute_cd4	11	OLINK_LGALS8	-0.0198752	0.0776816	0.95	-0.172427	0.132677	-0.255854	618	0.798149	0.798149
OLINK_LGALS8	acute_cd4	11	acuity_maxn:OLINK_LGALS8	0.125454	0.312212	0.95	-0.487671	0.738578	0.401823	618	0.687953	0.914807
OLINK_LGALS8	acute_cd4	12	OLINK_LGALS8	-0.110763	0.0571383	0.95	-0.222961	0.00143505	-1.93851	650	0.0529942	0.105988
OLINK_LGALS8	acute_cd4	12	acuity_maxn:OLINK_LGALS8	0.219442	0.224667	0.95	-0.221718	0.660602	0.976743	650	0.32906	0.774235
OLINK_LGALS8	acute_cd4	13	OLINK_LGALS8	0.0758749	0.0537836	0.95	-0.0297397	0.181489	1.41074	637	0.158808	0.222332
OLINK_LGALS8	acute_cd4	13	acuity_maxn:OLINK_LGALS8	-0.0225435	0.211026	0.95	-0.436934	0.391847	-0.106828	637	0.914959	0.91994
OLINK_LGALS8	acute_cd4	14	OLINK_LGALS8	-0.170685	0.0768149	0.95	-0.321559	-0.0198115	-2.22203	572	0.0266716	0.0802113
OLINK_LGALS8	acute_cd4	14	acuity_maxn:OLINK_LGALS8	0.0312264	0.310544	0.95	-0.578719	0.641172	0.100554	572	0.91994	0.91994
OLINK_LGALS9	acute_cd4	1	OLINK_LGALS9	-0.20653	0.105377	0.95	-0.413461	0.000399897	-1.95992	634	0.050443	0.216534
OLINK_LGALS9	acute_cd4	1	acuity_maxn:OLINK_LGALS9	0.670816	0.344234	0.95	-0.00516091	1.34679	1.94872	634	0.0517696	0.308313
OLINK_LGALS9	acute_cd4	2	OLINK_LGALS9	-0.0472282	0.13392	0.95	-0.310193	0.215736	-0.35266	655	0.724457	0.854105
OLINK_LGALS9	acute_cd4	2	acuity_maxn:OLINK_LGALS9	-0.107666	0.430734	0.95	-0.953453	0.738121	-0.24996	655	0.802697	0.864443
OLINK_LGALS9	acute_cd4	3	OLINK_LGALS9	-0.188194	0.10281	0.95	-0.390087	0.013699	-1.8305	629	0.0676485	0.216534
OLINK_LGALS9	acute_cd4	3	acuity_maxn:OLINK_LGALS9	-0.390096	0.335459	0.95	-1.04885	0.268659	-1.16287	629	0.245322	0.436365
OLINK_LGALS9	acute_cd4	4	OLINK_LGALS9	0.517213	0.171653	0.95	0.179995	0.85443	3.01313	521	0.00271148	0.0189804
OLINK_LGALS9	acute_cd4	4	acuity_maxn:OLINK_LGALS9	1.01102	0.537413	0.95	-0.0447446	2.06678	1.88127	521	0.0604928	0.308313
OLINK_LGALS9	acute_cd4	5	OLINK_LGALS9	-0.0314146	0.101066	0.95	-0.229884	0.167055	-0.310833	626	0.756031	0.854105
OLINK_LGALS9	acute_cd4	5	acuity_maxn:OLINK_LGALS9	0.0855996	0.336976	0.95	-0.576141	0.74734	0.254023	626	0.799562	0.864443
OLINK_LGALS9	acute_cd4	6	OLINK_LGALS9	-0.0219687	0.0837227	0.95	-0.186368	0.142431	-0.262398	651	0.793098	0.854105
OLINK_LGALS9	acute_cd4	6	acuity_maxn:OLINK_LGALS9	0.312424	0.270976	0.95	-0.219669	0.844516	1.15296	651	0.249351	0.436365
OLINK_LGALS9	acute_cd4	7	OLINK_LGALS9	-0.11825	0.0764629	0.95	-0.268388	0.0318877	-1.54651	664	0.122459	0.240052
OLINK_LGALS9	acute_cd4	7	acuity_maxn:OLINK_LGALS9	0.371096	0.248815	0.95	-0.117463	0.859655	1.49145	664	0.136317	0.381688
OLINK_LGALS9	acute_cd4	8	OLINK_LGALS9	-0.102901	0.0840451	0.95	-0.267935	0.0621338	-1.22435	646	0.221266	0.344191
OLINK_LGALS9	acute_cd4	8	acuity_maxn:OLINK_LGALS9	0.235693	0.271845	0.95	-0.298114	0.7695	0.867011	646	0.386258	0.594701
OLINK_LGALS9	acute_cd4	9	OLINK_LGALS9	-0.116371	0.078194	0.95	-0.269913	0.0371714	-1.48823	652	0.137173	0.240052
OLINK_LGALS9	acute_cd4	9	acuity_maxn:OLINK_LGALS9	-0.207167	0.259397	0.95	-0.716522	0.302189	-0.798646	652	0.424787	0.594701
OLINK_LGALS9	acute_cd4	10	OLINK_LGALS9	0.483395	0.153625	0.95	0.181485	0.785306	3.14659	451	0.00176126	0.0189804
OLINK_LGALS9	acute_cd4	10	acuity_maxn:OLINK_LGALS9	0.297259	0.474203	0.95	-0.634663	1.22918	0.626861	451	0.531068	0.675904
OLINK_LGALS9	acute_cd4	11	OLINK_LGALS9	-0.180983	0.102289	0.95	-0.38186	0.0198942	-1.76932	618	0.0773335	0.216534
OLINK_LGALS9	acute_cd4	11	acuity_maxn:OLINK_LGALS9	0.430181	0.329659	0.95	-0.217206	1.07757	1.30493	618	0.192403	0.436365
OLINK_LGALS9	acute_cd4	12	OLINK_LGALS9	0.00310289	0.0759156	0.95	-0.145967	0.152172	0.0408729	650	0.96741	0.96741
OLINK_LGALS9	acute_cd4	12	acuity_maxn:OLINK_LGALS9	0.412169	0.239979	0.95	-0.0590577	0.883396	1.71752	650	0.0863596	0.308313
OLINK_LGALS9	acute_cd4	13	OLINK_LGALS9	0.0829385	0.0717735	0.95	-0.0580029	0.22388	1.15556	637	0.248295	0.347613
OLINK_LGALS9	acute_cd4	13	acuity_maxn:OLINK_LGALS9	0.0137714	0.233726	0.95	-0.445196	0.472738	0.0589212	637	0.953033	0.953033
OLINK_LGALS9	acute_cd4	14	OLINK_LGALS9	0.159649	0.10351	0.95	-0.0436571	0.362955	1.54235	572	0.123541	0.240052
OLINK_LGALS9	acute_cd4	14	acuity_maxn:OLINK_LGALS9	0.579268	0.339054	0.95	-0.086675	1.24521	1.70848	572	0.0880894	0.308313
OLINK_LGMN	acute_cd4	1	OLINK_LGMN	-0.265705	0.119411	0.95	-0.500195	-0.0312158	-2.22513	634	0.0264238	0.174384
OLINK_LGMN	acute_cd4	1	acuity_maxn:OLINK_LGMN	0.991243	0.411745	0.95	0.182694	1.79979	2.40742	634	0.0163504	0.228905
OLINK_LGMN	acute_cd4	2	OLINK_LGMN	0.428336	0.14713	0.95	0.139434	0.717239	2.91129	655	0.0037218	0.0521052
OLINK_LGMN	acute_cd4	2	acuity_maxn:OLINK_LGMN	-0.578252	0.512508	0.95	-1.58461	0.428105	-1.12828	655	0.259615	0.726923
OLINK_LGMN	acute_cd4	3	OLINK_LGMN	0.100269	0.118597	0.95	-0.132624	0.333162	0.845464	629	0.398174	0.670295
OLINK_LGMN	acute_cd4	3	acuity_maxn:OLINK_LGMN	0.230412	0.407952	0.95	-0.5707	1.03152	0.564802	629	0.57241	0.728522
OLINK_LGMN	acute_cd4	4	OLINK_LGMN	0.330808	0.201773	0.95	-0.0655817	0.727197	1.6395	521	0.101713	0.355994
OLINK_LGMN	acute_cd4	4	acuity_maxn:OLINK_LGMN	-0.741495	0.655296	0.95	-2.02884	0.545853	-1.13154	521	0.258348	0.726923
OLINK_LGMN	acute_cd4	5	OLINK_LGMN	-0.0365941	0.115346	0.95	-0.263107	0.189918	-0.317255	626	0.751156	0.815639
OLINK_LGMN	acute_cd4	5	acuity_maxn:OLINK_LGMN	0.495534	0.410422	0.95	-0.310437	1.30151	1.20738	626	0.227743	0.726923
OLINK_LGMN	acute_cd4	6	OLINK_LGMN	-0.0644407	0.0956469	0.95	-0.252254	0.123373	-0.673736	651	0.500719	0.670295
OLINK_LGMN	acute_cd4	6	acuity_maxn:OLINK_LGMN	0.207673	0.337934	0.95	-0.455899	0.871244	0.614537	651	0.539075	0.728522
OLINK_LGMN	acute_cd4	7	OLINK_LGMN	-0.00578303	0.085955	0.95	-0.174559	0.162993	-0.0672797	664	0.946379	0.946379
OLINK_LGMN	acute_cd4	7	acuity_maxn:OLINK_LGMN	0.281216	0.296592	0.95	-0.301154	0.863587	0.948161	664	0.343393	0.728522
OLINK_LGMN	acute_cd4	8	OLINK_LGMN	-0.0599698	0.0946708	0.95	-0.24587	0.12593	-0.633456	646	0.52666	0.670295
OLINK_LGMN	acute_cd4	8	acuity_maxn:OLINK_LGMN	0.552431	0.329576	0.95	-0.0947377	1.1996	1.67619	646	0.0941849	0.659294
OLINK_LGMN	acute_cd4	9	OLINK_LGMN	-0.0868178	0.0875527	0.95	-0.258737	0.0851014	-0.991607	652	0.321757	0.670295
OLINK_LGMN	acute_cd4	9	acuity_maxn:OLINK_LGMN	-0.0163807	0.298957	0.95	-0.603415	0.570654	-0.054793	652	0.95632	0.95632
OLINK_LGMN	acute_cd4	10	OLINK_LGMN	-0.0525946	0.170147	0.95	-0.386975	0.281786	-0.309112	451	0.757379	0.815639
OLINK_LGMN	acute_cd4	10	acuity_maxn:OLINK_LGMN	-0.11302	0.577617	0.95	-1.24818	1.02214	-0.195666	451	0.84496	0.909957
OLINK_LGMN	acute_cd4	11	OLINK_LGMN	0.07498	0.117292	0.95	-0.15536	0.30532	0.639258	618	0.522892	0.670295
OLINK_LGMN	acute_cd4	11	acuity_maxn:OLINK_LGMN	-0.1533	0.417321	0.95	-0.972838	0.666238	-0.367343	618	0.713489	0.832404
OLINK_LGMN	acute_cd4	12	OLINK_LGMN	-0.177797	0.0852336	0.95	-0.345164	-0.0104307	-2.086	650	0.0373681	0.174384
OLINK_LGMN	acute_cd4	12	acuity_maxn:OLINK_LGMN	0.190247	0.287422	0.95	-0.37414	0.754634	0.661909	650	0.508264	0.728522
OLINK_LGMN	acute_cd4	13	OLINK_LGMN	0.105495	0.0812075	0.95	-0.0539715	0.264962	1.29908	637	0.194386	0.54428
OLINK_LGMN	acute_cd4	13	acuity_maxn:OLINK_LGMN	0.16198	0.27505	0.95	-0.378133	0.702094	0.588913	637	0.556128	0.728522
OLINK_LGMN	acute_cd4	14	OLINK_LGMN	-0.0869417	0.119774	0.95	-0.322192	0.148309	-0.725882	572	0.468208	0.670295
OLINK_LGMN	acute_cd4	14	acuity_maxn:OLINK_LGMN	0.240536	0.416583	0.95	-0.577684	1.05876	0.577401	572	0.563896	0.728522
OLINK_LHB	acute_cd4	1	OLINK_LHB	0.0190659	0.068087	0.95	-0.114637	0.152769	0.280022	634	0.779552	0.839517
OLINK_LHB	acute_cd4	1	acuity_maxn:OLINK_LHB	0.217001	0.270109	0.95	-0.313416	0.747418	0.803381	634	0.422056	0.843953
OLINK_LHB	acute_cd4	2	OLINK_LHB	0.0548285	0.0858317	0.95	-0.11371	0.223367	0.638791	655	0.523182	0.811752
OLINK_LHB	acute_cd4	2	acuity_maxn:OLINK_LHB	-0.119589	0.369936	0.95	-0.845994	0.606815	-0.32327	655	0.746594	0.843953
OLINK_LHB	acute_cd4	3	OLINK_LHB	0.0445964	0.0665095	0.95	-0.0860111	0.175204	0.670527	629	0.502768	0.811752
OLINK_LHB	acute_cd4	3	acuity_maxn:OLINK_LHB	-0.0784985	0.267813	0.95	-0.604415	0.447418	-0.293109	629	0.769535	0.843953
OLINK_LHB	acute_cd4	4	OLINK_LHB	-0.169013	0.116115	0.95	-0.397125	0.0590989	-1.45556	521	0.146116	0.511407
OLINK_LHB	acute_cd4	4	acuity_maxn:OLINK_LHB	0.912575	0.480344	0.95	-0.0310739	1.85622	1.89984	521	0.0580064	0.406045
OLINK_LHB	acute_cd4	5	OLINK_LHB	-0.0276763	0.0661656	0.95	-0.15761	0.102257	-0.418289	626	0.675879	0.839517
OLINK_LHB	acute_cd4	5	acuity_maxn:OLINK_LHB	-0.0554652	0.281662	0.95	-0.608582	0.497652	-0.196921	626	0.843953	0.843953
OLINK_LHB	acute_cd4	6	OLINK_LHB	-0.0299194	0.0528974	0.95	-0.133789	0.0739506	-0.565613	651	0.571852	0.811752
OLINK_LHB	acute_cd4	6	acuity_maxn:OLINK_LHB	0.219435	0.225875	0.95	-0.224095	0.662966	0.971492	651	0.331664	0.823681
OLINK_LHB	acute_cd4	7	OLINK_LHB	0.000115223	0.0492327	0.95	-0.0965554	0.0967858	0.00234038	664	0.998133	0.998133
OLINK_LHB	acute_cd4	7	acuity_maxn:OLINK_LHB	0.0962549	0.202074	0.95	-0.300526	0.493036	0.476335	664	0.633992	0.843953
OLINK_LHB	acute_cd4	8	OLINK_LHB	0.0945833	0.0543715	0.95	-0.0121829	0.20135	1.73957	646	0.0824101	0.38458
OLINK_LHB	acute_cd4	8	acuity_maxn:OLINK_LHB	-0.141208	0.229378	0.95	-0.591624	0.309208	-0.615612	646	0.538368	0.843953
OLINK_LHB	acute_cd4	9	OLINK_LHB	0.15508	0.0500068	0.95	0.0568859	0.253274	3.10117	652	0.00201073	0.0281502
OLINK_LHB	acute_cd4	9	acuity_maxn:OLINK_LHB	-0.199671	0.21483	0.95	-0.621513	0.222171	-0.929438	652	0.353006	0.823681
OLINK_LHB	acute_cd4	10	OLINK_LHB	-0.0587181	0.105981	0.95	-0.266996	0.149559	-0.554045	451	0.579823	0.811752
OLINK_LHB	acute_cd4	10	acuity_maxn:OLINK_LHB	0.69782	0.425102	0.95	-0.137606	1.53325	1.64154	451	0.101383	0.473122
OLINK_LHB	acute_cd4	11	OLINK_LHB	-0.0228952	0.0659222	0.95	-0.152354	0.106563	-0.347307	618	0.728479	0.839517
OLINK_LHB	acute_cd4	11	acuity_maxn:OLINK_LHB	0.176641	0.295696	0.95	-0.40405	0.757333	0.597374	618	0.550476	0.843953
OLINK_LHB	acute_cd4	12	OLINK_LHB	0.0500256	0.0484433	0.95	-0.0450987	0.14515	1.03266	650	0.302146	0.811752
OLINK_LHB	acute_cd4	12	acuity_maxn:OLINK_LHB	-0.0541007	0.213033	0.95	-0.472416	0.364215	-0.253955	650	0.799611	0.843953
OLINK_LHB	acute_cd4	13	OLINK_LHB	0.0809029	0.044975	0.95	-0.00741434	0.16922	1.79884	637	0.0725171	0.38458
OLINK_LHB	acute_cd4	13	acuity_maxn:OLINK_LHB	0.239991	0.194206	0.95	-0.14137	0.621351	1.23576	637	0.217005	0.759517
OLINK_LHB	acute_cd4	14	OLINK_LHB	-0.0509308	0.0653175	0.95	-0.179222	0.0773607	-0.779741	572	0.435866	0.811752
OLINK_LHB	acute_cd4	14	acuity_maxn:OLINK_LHB	0.787057	0.262532	0.95	0.271413	1.3027	2.99795	572	0.00283606	0.0397048
OLINK_LHPP	acute_cd4	1	OLINK_LHPP	-0.0425309	0.0636785	0.95	-0.167577	0.0825154	-0.667901	634	0.50444	0.644271
OLINK_LHPP	acute_cd4	1	acuity_maxn:OLINK_LHPP	0.0227823	0.250422	0.95	-0.468974	0.514538	0.0909757	634	0.927541	0.979991
OLINK_LHPP	acute_cd4	2	OLINK_LHPP	0.154299	0.0813988	0.95	-0.00553485	0.314133	1.8956	655	0.0584535	0.504789
OLINK_LHPP	acute_cd4	2	acuity_maxn:OLINK_LHPP	-0.270214	0.311414	0.95	-0.881705	0.341276	-0.867701	655	0.385876	0.540226
OLINK_LHPP	acute_cd4	3	OLINK_LHPP	-0.0080441	0.0624639	0.95	-0.130707	0.114619	-0.12878	629	0.897573	0.897573
OLINK_LHPP	acute_cd4	3	acuity_maxn:OLINK_LHPP	-0.20357	0.264667	0.95	-0.723307	0.316168	-0.769154	629	0.44209	0.56266
OLINK_LHPP	acute_cd4	4	OLINK_LHPP	0.0891707	0.109833	0.95	-0.126599	0.30494	0.811878	521	0.417232	0.644271
OLINK_LHPP	acute_cd4	4	acuity_maxn:OLINK_LHPP	0.265194	0.405678	0.95	-0.531771	1.06216	0.653707	521	0.513589	0.599187
OLINK_LHPP	acute_cd4	5	OLINK_LHPP	-0.0137964	0.0611515	0.95	-0.133883	0.10629	-0.225611	626	0.821578	0.884776
OLINK_LHPP	acute_cd4	5	acuity_maxn:OLINK_LHPP	-0.245423	0.252535	0.95	-0.74134	0.250495	-0.971839	626	0.331506	0.515676
OLINK_LHPP	acute_cd4	6	OLINK_LHPP	-0.0415592	0.0503464	0.95	-0.14042	0.0573016	-0.825466	651	0.40941	0.644271
OLINK_LHPP	acute_cd4	6	acuity_maxn:OLINK_LHPP	-0.406887	0.205265	0.95	-0.809949	-0.00382473	-1.98225	651	0.0478716	0.30035
OLINK_LHPP	acute_cd4	7	OLINK_LHPP	-0.0747453	0.0464647	0.95	-0.165981	0.0164902	-1.60865	664	0.108169	0.504789
OLINK_LHPP	acute_cd4	7	acuity_maxn:OLINK_LHPP	-0.210746	0.178821	0.95	-0.561868	0.140376	-1.17854	664	0.239005	0.467371
OLINK_LHPP	acute_cd4	8	OLINK_LHPP	-0.0433102	0.0517244	0.95	-0.144878	0.058258	-0.837326	646	0.402719	0.644271
OLINK_LHPP	acute_cd4	8	acuity_maxn:OLINK_LHPP	-0.335187	0.210231	0.95	-0.748005	0.0776309	-1.59438	646	0.111341	0.389692
OLINK_LHPP	acute_cd4	9	OLINK_LHPP	0.0789864	0.0472246	0.95	-0.0137442	0.171717	1.67257	652	0.0948918	0.504789
OLINK_LHPP	acute_cd4	9	acuity_maxn:OLINK_LHPP	-0.451624	0.186648	0.95	-0.818127	-0.0851203	-2.41966	652	0.0158077	0.221307
OLINK_LHPP	acute_cd4	10	OLINK_LHPP	0.12489	0.0965078	0.95	-0.0647706	0.314551	1.29409	451	0.196295	0.549626
OLINK_LHPP	acute_cd4	10	acuity_maxn:OLINK_LHPP	0.647919	0.34943	0.95	-0.0387939	1.33463	1.85422	451	0.0643607	0.30035
OLINK_LHPP	acute_cd4	11	OLINK_LHPP	0.0230652	0.062414	0.95	-0.0995041	0.145634	0.369551	618	0.711843	0.830484
OLINK_LHPP	acute_cd4	11	acuity_maxn:OLINK_LHPP	-0.267676	0.240967	0.95	-0.740889	0.205538	-1.11084	618	0.267069	0.467371
OLINK_LHPP	acute_cd4	12	OLINK_LHPP	0.0393214	0.0460383	0.95	-0.0510805	0.129723	0.8541	650	0.393364	0.644271
OLINK_LHPP	acute_cd4	12	acuity_maxn:OLINK_LHPP	-0.00443008	0.176571	0.95	-0.351148	0.342288	-0.0250896	650	0.979991	0.979991
OLINK_LHPP	acute_cd4	13	OLINK_LHPP	-0.029105	0.0437589	0.95	-0.115034	0.0568241	-0.665123	637	0.506213	0.644271
OLINK_LHPP	acute_cd4	13	acuity_maxn:OLINK_LHPP	0.207932	0.168277	0.95	-0.122513	0.538376	1.23565	637	0.217043	0.467371
OLINK_LHPP	acute_cd4	14	OLINK_LHPP	0.0871439	0.0627485	0.95	-0.0361017	0.21039	1.38878	572	0.16544	0.549626
OLINK_LHPP	acute_cd4	14	acuity_maxn:OLINK_LHPP	0.300825	0.240808	0.95	-0.172151	0.773801	1.24923	572	0.212091	0.467371
OLINK_LIFR	acute_cd4	1	OLINK_LIFR	-0.279352	0.112209	0.95	-0.499698	-0.0590061	-2.48957	634	0.0130449	0.0304381
OLINK_LIFR	acute_cd4	1	acuity_maxn:OLINK_LIFR	-0.17275	0.399076	0.95	-0.95642	0.61092	-0.432875	634	0.665253	0.841203
OLINK_LIFR	acute_cd4	2	OLINK_LIFR	-0.0708878	0.138822	0.95	-0.343477	0.201702	-0.510639	655	0.609776	0.63555
OLINK_LIFR	acute_cd4	2	acuity_maxn:OLINK_LIFR	0.590563	0.505101	0.95	-0.401249	1.58237	1.1692	655	0.242749	0.841203
OLINK_LIFR	acute_cd4	3	OLINK_LIFR	-0.348029	0.107075	0.95	-0.558297	-0.13776	-3.25031	629	0.00121429	0.0034
OLINK_LIFR	acute_cd4	3	acuity_maxn:OLINK_LIFR	-0.336954	0.394627	0.95	-1.1119	0.437992	-0.853853	629	0.393511	0.841203
OLINK_LIFR	acute_cd4	4	OLINK_LIFR	0.584524	0.178834	0.95	0.233199	0.935849	3.26852	521	0.00115245	0.0034
OLINK_LIFR	acute_cd4	4	acuity_maxn:OLINK_LIFR	1.02269	0.633484	0.95	-0.221809	2.26719	1.61439	521	0.107049	0.841203
OLINK_LIFR	acute_cd4	5	OLINK_LIFR	-0.170628	0.105818	0.95	-0.378429	0.0371731	-1.61247	626	0.107364	0.214728
OLINK_LIFR	acute_cd4	5	acuity_maxn:OLINK_LIFR	0.107196	0.400102	0.95	-0.678509	0.8929	0.267921	626	0.788849	0.849529
OLINK_LIFR	acute_cd4	6	OLINK_LIFR	-0.338736	0.0887936	0.95	-0.513093	-0.16438	-3.81487	651	0.000149227	0.00104459
OLINK_LIFR	acute_cd4	6	acuity_maxn:OLINK_LIFR	0.209859	0.319801	0.95	-0.418106	0.837824	0.656218	651	0.511916	0.841203
OLINK_LIFR	acute_cd4	7	OLINK_LIFR	-0.0477908	0.0811401	0.95	-0.207113	0.111531	-0.588992	664	0.556067	0.63555
OLINK_LIFR	acute_cd4	7	acuity_maxn:OLINK_LIFR	-0.127478	0.298704	0.95	-0.713997	0.459041	-0.42677	664	0.669685	0.841203
OLINK_LIFR	acute_cd4	8	OLINK_LIFR	-0.308257	0.0872628	0.95	-0.47961	-0.136904	-3.53251	646	0.000440968	0.00205785
OLINK_LIFR	acute_cd4	8	acuity_maxn:OLINK_LIFR	0.138506	0.322971	0.95	-0.495694	0.772706	0.42885	646	0.668175	0.841203
OLINK_LIFR	acute_cd4	9	OLINK_LIFR	-0.0902731	0.0848533	0.95	-0.256892	0.0763455	-1.06387	652	0.28778	0.447658
OLINK_LIFR	acute_cd4	9	acuity_maxn:OLINK_LIFR	-0.00154489	0.315096	0.95	-0.62027	0.61718	-0.00490292	652	0.99609	0.99609
OLINK_LIFR	acute_cd4	10	OLINK_LIFR	0.634803	0.156795	0.95	0.326663	0.942942	4.04861	451	6.06376e-05	0.000848927
OLINK_LIFR	acute_cd4	10	acuity_maxn:OLINK_LIFR	0.403181	0.539	0.95	-0.656081	1.46244	0.748018	451	0.454839	0.841203
OLINK_LIFR	acute_cd4	11	OLINK_LIFR	0.0700545	0.106457	0.95	-0.139006	0.279115	0.658057	618	0.510747	0.63555
OLINK_LIFR	acute_cd4	11	acuity_maxn:OLINK_LIFR	0.186142	0.38914	0.95	-0.578056	0.95034	0.478342	618	0.632576	0.841203
OLINK_LIFR	acute_cd4	12	OLINK_LIFR	0.0671226	0.0798696	0.95	-0.089711	0.223956	0.840402	650	0.400992	0.561389
OLINK_LIFR	acute_cd4	12	acuity_maxn:OLINK_LIFR	0.103844	0.290686	0.95	-0.466954	0.674641	0.357236	650	0.721031	0.841203
OLINK_LIFR	acute_cd4	13	OLINK_LIFR	0.0355416	0.0749573	0.95	-0.111652	0.182735	0.474158	637	0.63555	0.63555
OLINK_LIFR	acute_cd4	13	acuity_maxn:OLINK_LIFR	0.223347	0.281096	0.95	-0.32864	0.775333	0.794557	637	0.427167	0.841203
OLINK_LIFR	acute_cd4	14	OLINK_LIFR	0.138245	0.105796	0.95	-0.0695511	0.34604	1.30671	572	0.191836	0.335713
OLINK_LIFR	acute_cd4	14	acuity_maxn:OLINK_LIFR	0.380269	0.382979	0.95	-0.371948	1.13249	0.992924	572	0.321167	0.841203
OLINK_LIF	acute_cd4	1	OLINK_LIF	0.136621	0.101071	0.95	-0.0618529	0.335094	1.35174	634	0.176942	0.619297
OLINK_LIF	acute_cd4	1	acuity_maxn:OLINK_LIF	0.0650202	0.364371	0.95	-0.6505	0.78054	0.178445	634	0.858431	0.989455
OLINK_LIF	acute_cd4	2	OLINK_LIF	0.0092325	0.124542	0.95	-0.235318	0.253783	0.0741315	655	0.940928	0.940928
OLINK_LIF	acute_cd4	2	acuity_maxn:OLINK_LIF	-0.00575043	0.434921	0.95	-0.859757	0.848256	-0.0132218	655	0.989455	0.989455
OLINK_LIF	acute_cd4	3	OLINK_LIF	0.147137	0.100651	0.95	-0.0505151	0.344789	1.46186	629	0.14428	0.619297
OLINK_LIF	acute_cd4	3	acuity_maxn:OLINK_LIF	0.259872	0.362091	0.95	-0.451182	0.970925	0.717697	629	0.473211	0.736105
OLINK_LIF	acute_cd4	4	OLINK_LIF	-0.0650864	0.168043	0.95	-0.395212	0.265039	-0.38732	521	0.698678	0.815124
OLINK_LIF	acute_cd4	4	acuity_maxn:OLINK_LIF	-0.511626	0.587919	0.95	-1.66661	0.643358	-0.870231	521	0.384575	0.736105
OLINK_LIF	acute_cd4	5	OLINK_LIF	0.0694852	0.0989184	0.95	-0.124767	0.263737	0.70245	626	0.48266	0.699643
OLINK_LIF	acute_cd4	5	acuity_maxn:OLINK_LIF	0.10578	0.364396	0.95	-0.609806	0.821367	0.29029	626	0.771691	0.982152
OLINK_LIF	acute_cd4	6	OLINK_LIF	-0.00626492	0.0814809	0.95	-0.166262	0.153732	-0.0768883	651	0.938736	0.940928
OLINK_LIF	acute_cd4	6	acuity_maxn:OLINK_LIF	-0.288747	0.296223	0.95	-0.870414	0.29292	-0.974765	651	0.330039	0.736105
OLINK_LIF	acute_cd4	7	OLINK_LIF	0.0857504	0.0722058	0.95	-0.0560289	0.22753	1.18758	664	0.235423	0.647964
OLINK_LIF	acute_cd4	7	acuity_maxn:OLINK_LIF	-0.130588	0.265594	0.95	-0.652094	0.390918	-0.491682	664	0.623106	0.872349
OLINK_LIF	acute_cd4	8	OLINK_LIF	0.0617139	0.0799591	0.95	-0.0952973	0.218725	0.771818	646	0.440504	0.699643
OLINK_LIF	acute_cd4	8	acuity_maxn:OLINK_LIF	0.0225568	0.29647	0.95	-0.559604	0.604718	0.0760846	646	0.939375	0.989455
OLINK_LIF	acute_cd4	9	OLINK_LIF	0.0837258	0.0770665	0.95	-0.0676026	0.235054	1.08641	652	0.277699	0.647964
OLINK_LIF	acute_cd4	9	acuity_maxn:OLINK_LIF	-0.556747	0.279564	0.95	-1.1057	-0.00779163	-1.99148	652	0.046845	0.327915
OLINK_LIF	acute_cd4	10	OLINK_LIF	-0.0967199	0.143196	0.95	-0.378135	0.184695	-0.675436	451	0.499745	0.699643
OLINK_LIF	acute_cd4	10	acuity_maxn:OLINK_LIF	0.421246	0.500544	0.95	-0.562442	1.40493	0.841576	451	0.400471	0.736105
OLINK_LIF	acute_cd4	11	OLINK_LIF	0.0833345	0.0964885	0.95	-0.106151	0.27282	0.863673	618	0.388102	0.699643
OLINK_LIF	acute_cd4	11	acuity_maxn:OLINK_LIF	-0.768176	0.356023	0.95	-1.46734	-0.0690147	-2.15766	618	0.031339	0.327915
OLINK_LIF	acute_cd4	12	OLINK_LIF	-0.163492	0.0710571	0.95	-0.303021	-0.0239628	-2.30085	650	0.0217156	0.24233
OLINK_LIF	acute_cd4	12	acuity_maxn:OLINK_LIF	0.327717	0.260223	0.95	-0.183262	0.838697	1.25937	650	0.208348	0.729219
OLINK_LIF	acute_cd4	13	OLINK_LIF	0.149072	0.0704057	0.95	0.010817	0.287328	2.11733	637	0.0346185	0.24233
OLINK_LIF	acute_cd4	13	acuity_maxn:OLINK_LIF	-0.186594	0.25962	0.95	-0.696409	0.323221	-0.718719	637	0.472578	0.736105
OLINK_LIF	acute_cd4	14	OLINK_LIF	0.0421878	0.0964143	0.95	-0.147181	0.231557	0.437568	572	0.661865	0.815124
OLINK_LIF	acute_cd4	14	acuity_maxn:OLINK_LIF	0.459605	0.332074	0.95	-0.192628	1.11184	1.38404	572	0.166885	0.729219
OLINK_LILRA2	acute_cd4	1	OLINK_LILRA2	0.287522	0.0924276	0.95	0.106021	0.469024	3.11078	634	0.00194969	0.0272956
OLINK_LILRA2	acute_cd4	1	acuity_maxn:OLINK_LILRA2	-0.537669	0.353831	0.95	-1.23249	0.157154	-1.51956	634	0.129119	0.780475
OLINK_LILRA2	acute_cd4	2	OLINK_LILRA2	-0.218996	0.116915	0.95	-0.448569	0.0105771	-1.87312	655	0.0614965	0.347911
OLINK_LILRA2	acute_cd4	2	acuity_maxn:OLINK_LILRA2	-0.0232725	0.449319	0.95	-0.905551	0.859006	-0.0517952	655	0.958708	0.977491
OLINK_LILRA2	acute_cd4	3	OLINK_LILRA2	0.167969	0.0940381	0.95	-0.0166981	0.352635	1.78618	629	0.0745524	0.347911
OLINK_LILRA2	acute_cd4	3	acuity_maxn:OLINK_LILRA2	-0.0761467	0.372308	0.95	-0.807263	0.65497	-0.204526	629	0.838008	0.977491
OLINK_LILRA2	acute_cd4	4	OLINK_LILRA2	0.0965412	0.152624	0.95	-0.203294	0.396376	0.632541	521	0.527311	0.768557
OLINK_LILRA2	acute_cd4	4	acuity_maxn:OLINK_LILRA2	0.81356	0.637204	0.95	-0.438246	2.06537	1.27676	521	0.202254	0.780475
OLINK_LILRA2	acute_cd4	5	OLINK_LILRA2	0.112532	0.0881371	0.95	-0.060548	0.285612	1.27679	626	0.202151	0.404303
OLINK_LILRA2	acute_cd4	5	acuity_maxn:OLINK_LILRA2	-0.161863	0.34493	0.95	-0.839223	0.515496	-0.469265	626	0.639044	0.977491
OLINK_LILRA2	acute_cd4	6	OLINK_LILRA2	0.0952923	0.0729836	0.95	-0.0480193	0.238604	1.30567	651	0.192127	0.404303
OLINK_LILRA2	acute_cd4	6	acuity_maxn:OLINK_LILRA2	0.346183	0.28381	0.95	-0.21111	0.903476	1.21977	651	0.222993	0.780475
OLINK_LILRA2	acute_cd4	7	OLINK_LILRA2	-0.0307092	0.0677931	0.95	-0.163824	0.102405	-0.452984	664	0.650708	0.828174
OLINK_LILRA2	acute_cd4	7	acuity_maxn:OLINK_LILRA2	0.3936	0.261689	0.95	-0.120239	0.907438	1.50407	664	0.133038	0.780475
OLINK_LILRA2	acute_cd4	8	OLINK_LILRA2	0.0049961	0.0776639	0.95	-0.147508	0.1575	0.0643298	646	0.948728	0.948728
OLINK_LILRA2	acute_cd4	8	acuity_maxn:OLINK_LILRA2	-0.0818601	0.308679	0.95	-0.687996	0.524276	-0.265195	646	0.790944	0.977491
OLINK_LILRA2	acute_cd4	9	OLINK_LILRA2	-0.0416381	0.0694412	0.95	-0.177993	0.0947172	-0.599618	652	0.548969	0.768557
OLINK_LILRA2	acute_cd4	9	acuity_maxn:OLINK_LILRA2	-0.0835131	0.271707	0.95	-0.617039	0.450013	-0.307364	652	0.758664	0.977491
OLINK_LILRA2	acute_cd4	10	OLINK_LILRA2	0.200873	0.134908	0.95	-0.0642523	0.465999	1.48897	451	0.137194	0.404303
OLINK_LILRA2	acute_cd4	10	acuity_maxn:OLINK_LILRA2	0.254175	0.525652	0.95	-0.778856	1.28721	0.483543	451	0.628945	0.977491
OLINK_LILRA2	acute_cd4	11	OLINK_LILRA2	-0.120386	0.0898318	0.95	-0.296799	0.0560265	-1.34013	618	0.180696	0.404303
OLINK_LILRA2	acute_cd4	11	acuity_maxn:OLINK_LILRA2	0.289656	0.347836	0.95	-0.393428	0.97274	0.832737	618	0.405315	0.977491
OLINK_LILRA2	acute_cd4	12	OLINK_LILRA2	0.0221858	0.0669927	0.95	-0.109362	0.153734	0.331168	650	0.740624	0.864062
OLINK_LILRA2	acute_cd4	12	acuity_maxn:OLINK_LILRA2	0.169904	0.259973	0.95	-0.340585	0.680392	0.653544	650	0.513637	0.977491
OLINK_LILRA2	acute_cd4	13	OLINK_LILRA2	0.0750627	0.063084	0.95	-0.048815	0.19894	1.18989	637	0.234535	0.410436
OLINK_LILRA2	acute_cd4	13	acuity_maxn:OLINK_LILRA2	0.0507905	0.243838	0.95	-0.428033	0.529614	0.208296	637	0.835064	0.977491
OLINK_LILRA2	acute_cd4	14	OLINK_LILRA2	0.00861998	0.0916979	0.95	-0.171486	0.188726	0.0940041	572	0.925139	0.948728
OLINK_LILRA2	acute_cd4	14	acuity_maxn:OLINK_LILRA2	0.0100358	0.355541	0.95	-0.68829	0.708361	0.0282268	572	0.977491	0.977491
OLINK_LILRA5	acute_cd4	1	OLINK_LILRA5	-0.350028	0.126261	0.95	-0.597968	-0.102087	-2.77225	634	0.00573044	0.0401131
OLINK_LILRA5	acute_cd4	1	acuity_maxn:OLINK_LILRA5	1.10742	0.432561	0.95	0.257996	1.95685	2.56015	634	0.0106933	0.0886411
OLINK_LILRA5	acute_cd4	2	OLINK_LILRA5	0.00488358	0.161914	0.95	-0.31305	0.322817	0.0301615	655	0.975947	0.975947
OLINK_LILRA5	acute_cd4	2	acuity_maxn:OLINK_LILRA5	-0.140524	0.543549	0.95	-1.20783	0.926785	-0.258531	655	0.796079	0.983674
OLINK_LILRA5	acute_cd4	3	OLINK_LILRA5	-0.0822966	0.124917	0.95	-0.327602	0.163008	-0.65881	629	0.510259	0.793736
OLINK_LILRA5	acute_cd4	3	acuity_maxn:OLINK_LILRA5	-0.00862352	0.421244	0.95	-0.835838	0.818591	-0.0204716	629	0.983674	0.983674
OLINK_LILRA5	acute_cd4	4	OLINK_LILRA5	0.393144	0.208454	0.95	-0.0163692	0.802658	1.886	521	0.0598508	0.209478
OLINK_LILRA5	acute_cd4	4	acuity_maxn:OLINK_LILRA5	1.38105	0.680169	0.95	0.0448411	2.71726	2.03045	521	0.0428178	0.149862
OLINK_LILRA5	acute_cd4	5	OLINK_LILRA5	-0.093939	0.122403	0.95	-0.334309	0.146431	-0.767458	626	0.443099	0.793736
OLINK_LILRA5	acute_cd4	5	acuity_maxn:OLINK_LILRA5	0.397787	0.434652	0.95	-0.455767	1.25134	0.915183	626	0.360448	0.630784
OLINK_LILRA5	acute_cd4	6	OLINK_LILRA5	-0.0696475	0.101617	0.95	-0.269184	0.129889	-0.685392	651	0.49334	0.793736
OLINK_LILRA5	acute_cd4	6	acuity_maxn:OLINK_LILRA5	0.781112	0.34228	0.95	0.109006	1.45322	2.28208	651	0.0228062	0.106429
OLINK_LILRA5	acute_cd4	7	OLINK_LILRA5	-0.148371	0.0931528	0.95	-0.331281	0.0345383	-1.59277	664	0.111687	0.312724
OLINK_LILRA5	acute_cd4	7	acuity_maxn:OLINK_LILRA5	0.601075	0.318317	0.95	-0.0239543	1.2261	1.88829	664	0.0594227	0.166384
OLINK_LILRA5	acute_cd4	8	OLINK_LILRA5	-0.143898	0.102375	0.95	-0.344925	0.0571295	-1.4056	646	0.160324	0.374088
OLINK_LILRA5	acute_cd4	8	acuity_maxn:OLINK_LILRA5	0.875423	0.350157	0.95	0.18784	1.56301	2.50009	646	0.012663	0.0886411
OLINK_LILRA5	acute_cd4	9	OLINK_LILRA5	0.0166365	0.0952014	0.95	-0.170302	0.203575	0.174751	652	0.86133	0.927586
OLINK_LILRA5	acute_cd4	9	acuity_maxn:OLINK_LILRA5	-0.0320478	0.334316	0.95	-0.688514	0.624418	-0.0958607	652	0.923661	0.983674
OLINK_LILRA5	acute_cd4	10	OLINK_LILRA5	0.600431	0.189719	0.95	0.227588	0.973273	3.16484	451	0.00165667	0.0231934
OLINK_LILRA5	acute_cd4	10	acuity_maxn:OLINK_LILRA5	0.294656	0.600197	0.95	-0.884873	1.47419	0.490932	451	0.623713	0.873198
OLINK_LILRA5	acute_cd4	11	OLINK_LILRA5	-0.0407254	0.123534	0.95	-0.283322	0.201872	-0.32967	618	0.741761	0.927586
OLINK_LILRA5	acute_cd4	11	acuity_maxn:OLINK_LILRA5	0.508141	0.411467	0.95	-0.299903	1.31618	1.23495	618	0.217319	0.434638
OLINK_LILRA5	acute_cd4	12	OLINK_LILRA5	-0.0422288	0.0918472	0.95	-0.222582	0.138124	-0.459772	650	0.645834	0.904167
OLINK_LILRA5	acute_cd4	12	acuity_maxn:OLINK_LILRA5	0.478743	0.30802	0.95	-0.126092	1.08358	1.55426	650	0.12061	0.281423
OLINK_LILRA5	acute_cd4	13	OLINK_LILRA5	0.218865	0.0865569	0.95	0.0488939	0.388837	2.52857	637	0.0116932	0.0545682
OLINK_LILRA5	acute_cd4	13	acuity_maxn:OLINK_LILRA5	0.0414596	0.292094	0.95	-0.532125	0.615044	0.141939	637	0.887173	0.983674
OLINK_LILRA5	acute_cd4	14	OLINK_LILRA5	-0.0246193	0.128396	0.95	-0.276805	0.227566	-0.191745	572	0.84801	0.927586
OLINK_LILRA5	acute_cd4	14	acuity_maxn:OLINK_LILRA5	0.338928	0.430156	0.95	-0.50595	1.18381	0.787919	572	0.431071	0.670554
OLINK_LILRB1	acute_cd4	1	OLINK_LILRB1	0.0544545	0.114255	0.95	-0.169909	0.278818	0.476605	634	0.633808	0.962547
OLINK_LILRB1	acute_cd4	1	acuity_maxn:OLINK_LILRB1	0.112286	0.419298	0.95	-0.711095	0.935666	0.267794	634	0.788945	0.904446
OLINK_LILRB1	acute_cd4	2	OLINK_LILRB1	0.333213	0.142886	0.95	0.0526433	0.613782	2.33202	655	0.0200017	0.140012
OLINK_LILRB1	acute_cd4	2	acuity_maxn:OLINK_LILRB1	0.470686	0.518845	0.95	-0.548114	1.48949	0.907181	655	0.364645	0.567225
OLINK_LILRB1	acute_cd4	3	OLINK_LILRB1	0.0178065	0.11255	0.95	-0.203213	0.238826	0.15821	629	0.874342	0.962547
OLINK_LILRB1	acute_cd4	3	acuity_maxn:OLINK_LILRB1	0.903117	0.417484	0.95	0.0832856	1.72295	2.16324	629	0.0308989	0.100788
OLINK_LILRB1	acute_cd4	4	OLINK_LILRB1	-0.00420772	0.181663	0.95	-0.36109	0.352675	-0.0231622	521	0.98153	0.98153
OLINK_LILRB1	acute_cd4	4	acuity_maxn:OLINK_LILRB1	-0.366613	0.673323	0.95	-1.68937	0.956148	-0.544483	521	0.586342	0.820879
OLINK_LILRB1	acute_cd4	5	OLINK_LILRB1	-0.261109	0.109577	0.95	-0.476292	-0.0459254	-2.38288	626	0.0174754	0.140012
OLINK_LILRB1	acute_cd4	5	acuity_maxn:OLINK_LILRB1	1.18082	0.408489	0.95	0.378651	1.983	2.89072	626	0.00397689	0.0556764
OLINK_LILRB1	acute_cd4	6	OLINK_LILRB1	-0.0465259	0.0901299	0.95	-0.223506	0.130455	-0.516209	651	0.605884	0.962547
OLINK_LILRB1	acute_cd4	6	acuity_maxn:OLINK_LILRB1	0.760492	0.334152	0.95	0.104345	1.41664	2.27588	651	0.0231771	0.100788
OLINK_LILRB1	acute_cd4	7	OLINK_LILRB1	-0.0411587	0.0827321	0.95	-0.203607	0.121289	-0.497494	664	0.619006	0.962547
OLINK_LILRB1	acute_cd4	7	acuity_maxn:OLINK_LILRB1	0.640588	0.304861	0.95	0.0419805	1.2392	2.10125	664	0.0359956	0.100788
OLINK_LILRB1	acute_cd4	8	OLINK_LILRB1	-0.128253	0.0955903	0.95	-0.315958	0.0594522	-1.3417	646	0.180166	0.630582
OLINK_LILRB1	acute_cd4	8	acuity_maxn:OLINK_LILRB1	0.887847	0.364181	0.95	0.172726	1.60297	2.43793	646	0.0150402	0.100788
OLINK_LILRB1	acute_cd4	9	OLINK_LILRB1	0.0113797	0.0852047	0.95	-0.155929	0.178688	0.133557	652	0.893794	0.962547
OLINK_LILRB1	acute_cd4	9	acuity_maxn:OLINK_LILRB1	-0.0848838	0.322329	0.95	-0.717811	0.548044	-0.263346	652	0.792367	0.904446
OLINK_LILRB1	acute_cd4	10	OLINK_LILRB1	0.028162	0.160583	0.95	-0.287422	0.343746	0.175373	451	0.860865	0.962547
OLINK_LILRB1	acute_cd4	10	acuity_maxn:OLINK_LILRB1	-0.704833	0.562203	0.95	-1.8097	0.400029	-1.2537	451	0.210601	0.421202
OLINK_LILRB1	acute_cd4	11	OLINK_LILRB1	-0.152488	0.110061	0.95	-0.368627	0.0636502	-1.38549	618	0.166402	0.630582
OLINK_LILRB1	acute_cd4	11	acuity_maxn:OLINK_LILRB1	0.806403	0.40458	0.95	0.0118849	1.60092	1.99319	618	0.0466803	0.108921
OLINK_LILRB1	acute_cd4	12	OLINK_LILRB1	-0.0454781	0.0817014	0.95	-0.205909	0.114952	-0.556638	650	0.577966	0.962547
OLINK_LILRB1	acute_cd4	12	acuity_maxn:OLINK_LILRB1	0.060084	0.297187	0.95	-0.523478	0.643646	0.202176	650	0.839842	0.904446
OLINK_LILRB1	acute_cd4	13	OLINK_LILRB1	0.0120306	0.0788858	0.95	-0.142877	0.166938	0.152506	637	0.878836	0.962547
OLINK_LILRB1	acute_cd4	13	acuity_maxn:OLINK_LILRB1	-0.00903705	0.286559	0.95	-0.571751	0.553677	-0.0315365	637	0.974852	0.974852
OLINK_LILRB1	acute_cd4	14	OLINK_LILRB1	-0.0611328	0.111579	0.95	-0.280288	0.158022	-0.547888	572	0.583983	0.962547
OLINK_LILRB1	acute_cd4	14	acuity_maxn:OLINK_LILRB1	0.468284	0.406756	0.95	-0.330634	1.2672	1.15127	572	0.250104	0.437682
OLINK_LILRB2	acute_cd4	1	OLINK_LILRB2	0.210866	0.125735	0.95	-0.0360421	0.457774	1.67706	634	0.0940232	0.263265
OLINK_LILRB2	acute_cd4	1	acuity_maxn:OLINK_LILRB2	0.261747	0.460746	0.95	-0.643027	1.16652	0.568093	634	0.570173	0.721036
OLINK_LILRB2	acute_cd4	2	OLINK_LILRB2	-0.0551316	0.158308	0.95	-0.365983	0.25572	-0.348256	655	0.72776	0.919778
OLINK_LILRB2	acute_cd4	2	acuity_maxn:OLINK_LILRB2	0.349828	0.578846	0.95	-0.78679	1.48645	0.604354	655	0.545817	0.721036
OLINK_LILRB2	acute_cd4	3	OLINK_LILRB2	0.281425	0.122717	0.95	0.0404399	0.52241	2.29328	629	0.0221608	0.165603
OLINK_LILRB2	acute_cd4	3	acuity_maxn:OLINK_LILRB2	0.280341	0.45202	0.95	-0.60731	1.16799	0.620196	629	0.535354	0.721036
OLINK_LILRB2	acute_cd4	4	OLINK_LILRB2	-0.434253	0.202895	0.95	-0.832845	-0.035661	-2.14029	521	0.0327951	0.165603
OLINK_LILRB2	acute_cd4	4	acuity_maxn:OLINK_LILRB2	0.533598	0.735246	0.95	-0.910812	1.97801	0.725741	521	0.468324	0.721036
OLINK_LILRB2	acute_cd4	5	OLINK_LILRB2	-0.0120889	0.119984	0.95	-0.247708	0.22353	-0.100754	626	0.919778	0.919778
OLINK_LILRB2	acute_cd4	5	acuity_maxn:OLINK_LILRB2	0.812466	0.448726	0.95	-0.0687243	1.69366	1.81061	626	0.0706811	0.286471
OLINK_LILRB2	acute_cd4	6	OLINK_LILRB2	0.0521091	0.0979817	0.95	-0.140289	0.244507	0.531825	651	0.595029	0.919778
OLINK_LILRB2	acute_cd4	6	acuity_maxn:OLINK_LILRB2	0.874009	0.361891	0.95	0.163395	1.58462	2.41512	651	0.0160046	0.224064
OLINK_LILRB2	acute_cd4	7	OLINK_LILRB2	-0.0566039	0.090796	0.95	-0.234886	0.121678	-0.623419	664	0.533223	0.919778
OLINK_LILRB2	acute_cd4	7	acuity_maxn:OLINK_LILRB2	0.57684	0.332208	0.95	-0.075465	1.22914	1.73638	664	0.0829603	0.286471
OLINK_LILRB2	acute_cd4	8	OLINK_LILRB2	-0.0375921	0.101597	0.95	-0.237092	0.161908	-0.370012	646	0.711495	0.919778
OLINK_LILRB2	acute_cd4	8	acuity_maxn:OLINK_LILRB2	0.584691	0.378377	0.95	-0.158307	1.32769	1.54526	646	0.122773	0.286471
OLINK_LILRB2	acute_cd4	9	OLINK_LILRB2	0.196291	0.0931551	0.95	0.013371	0.379211	2.10714	652	0.0354865	0.165603
OLINK_LILRB2	acute_cd4	9	acuity_maxn:OLINK_LILRB2	-0.359225	0.348498	0.95	-1.04354	0.325088	-1.03078	652	0.303025	0.60605
OLINK_LILRB2	acute_cd4	10	OLINK_LILRB2	-0.0249322	0.183257	0.95	-0.385076	0.335212	-0.13605	451	0.891842	0.919778
OLINK_LILRB2	acute_cd4	10	acuity_maxn:OLINK_LILRB2	-0.294168	0.632279	0.95	-1.53675	0.948411	-0.46525	451	0.641977	0.721036
OLINK_LILRB2	acute_cd4	11	OLINK_LILRB2	-0.0810089	0.120654	0.95	-0.317951	0.155933	-0.671413	618	0.502208	0.919778
OLINK_LILRB2	acute_cd4	11	acuity_maxn:OLINK_LILRB2	0.699138	0.43799	0.95	-0.160992	1.55927	1.59624	618	0.110947	0.286471
OLINK_LILRB2	acute_cd4	12	OLINK_LILRB2	0.0121391	0.0898315	0.95	-0.164256	0.188534	0.135132	650	0.892549	0.919778
OLINK_LILRB2	acute_cd4	12	acuity_maxn:OLINK_LILRB2	0.139907	0.327665	0.95	-0.503503	0.783318	0.426983	650	0.669533	0.721036
OLINK_LILRB2	acute_cd4	13	OLINK_LILRB2	0.158549	0.0847233	0.95	-0.00782208	0.324919	1.87137	637	0.0617519	0.216132
OLINK_LILRB2	acute_cd4	13	acuity_maxn:OLINK_LILRB2	-0.0465321	0.308198	0.95	-0.651738	0.558674	-0.150981	637	0.880038	0.880038
OLINK_LILRB2	acute_cd4	14	OLINK_LILRB2	0.0408395	0.124831	0.95	-0.204343	0.286022	0.32716	572	0.743667	0.919778
OLINK_LILRB2	acute_cd4	14	acuity_maxn:OLINK_LILRB2	0.732161	0.45378	0.95	-0.159116	1.62344	1.61347	572	0.107193	0.286471
OLINK_LILRB4	acute_cd4	1	OLINK_LILRB4	-0.0788499	0.0969328	0.95	-0.269198	0.111498	-0.813449	634	0.416266	0.958827
OLINK_LILRB4	acute_cd4	1	acuity_maxn:OLINK_LILRB4	0.514881	0.319372	0.95	-0.112274	1.14204	1.61217	634	0.107423	0.50131
OLINK_LILRB4	acute_cd4	2	OLINK_LILRB4	-0.018672	0.124083	0.95	-0.262321	0.224977	-0.150479	655	0.880433	0.958827
OLINK_LILRB4	acute_cd4	2	acuity_maxn:OLINK_LILRB4	-0.147397	0.397212	0.95	-0.927359	0.632564	-0.37108	655	0.710698	0.765367
OLINK_LILRB4	acute_cd4	3	OLINK_LILRB4	-0.0594091	0.0953588	0.95	-0.246669	0.127851	-0.623007	629	0.533506	0.958827
OLINK_LILRB4	acute_cd4	3	acuity_maxn:OLINK_LILRB4	-0.05742	0.313092	0.95	-0.672252	0.557412	-0.183397	629	0.854546	0.854546
OLINK_LILRB4	acute_cd4	4	OLINK_LILRB4	0.179717	0.158129	0.95	-0.130932	0.490366	1.13652	521	0.256261	0.896913
OLINK_LILRB4	acute_cd4	4	acuity_maxn:OLINK_LILRB4	1.06916	0.500121	0.95	0.0866567	2.05166	2.1378	521	0.0329978	0.230984
OLINK_LILRB4	acute_cd4	5	OLINK_LILRB4	0.00932249	0.0924469	0.95	-0.172221	0.190866	0.100842	626	0.919708	0.958827
OLINK_LILRB4	acute_cd4	5	acuity_maxn:OLINK_LILRB4	0.311622	0.331157	0.95	-0.338691	0.961936	0.94101	626	0.347063	0.641413
OLINK_LILRB4	acute_cd4	6	OLINK_LILRB4	-0.0440853	0.0768334	0.95	-0.194957	0.106786	-0.573778	651	0.566316	0.958827
OLINK_LILRB4	acute_cd4	6	acuity_maxn:OLINK_LILRB4	0.250684	0.256077	0.95	-0.252152	0.75352	0.97894	651	0.327973	0.641413
OLINK_LILRB4	acute_cd4	7	OLINK_LILRB4	-0.129458	0.0706026	0.95	-0.268089	0.00917371	-1.83361	664	0.0671595	0.470117
OLINK_LILRB4	acute_cd4	7	acuity_maxn:OLINK_LILRB4	0.171749	0.234062	0.95	-0.287841	0.63134	0.733777	664	0.463344	0.641413
OLINK_LILRB4	acute_cd4	8	OLINK_LILRB4	-0.0513235	0.0785817	0.95	-0.20563	0.102983	-0.653123	646	0.513909	0.958827
OLINK_LILRB4	acute_cd4	8	acuity_maxn:OLINK_LILRB4	0.215235	0.265897	0.95	-0.306892	0.737362	0.809468	646	0.418544	0.641413
OLINK_LILRB4	acute_cd4	9	OLINK_LILRB4	-0.0186103	0.0725544	0.95	-0.161079	0.123858	-0.256501	652	0.797645	0.958827
OLINK_LILRB4	acute_cd4	9	acuity_maxn:OLINK_LILRB4	-0.145249	0.244498	0.95	-0.625347	0.33485	-0.594069	652	0.552672	0.644784
OLINK_LILRB4	acute_cd4	10	OLINK_LILRB4	0.261377	0.138393	0.95	-0.010598	0.533352	1.88866	451	0.059579	0.470117
OLINK_LILRB4	acute_cd4	10	acuity_maxn:OLINK_LILRB4	0.296153	0.435192	0.95	-0.559103	1.15141	0.680512	451	0.49653	0.641413
OLINK_LILRB4	acute_cd4	11	OLINK_LILRB4	-0.00810956	0.0940741	0.95	-0.192853	0.176634	-0.0862039	618	0.931332	0.958827
OLINK_LILRB4	acute_cd4	11	acuity_maxn:OLINK_LILRB4	0.408393	0.302088	0.95	-0.18485	1.00164	1.3519	618	0.176901	0.619153
OLINK_LILRB4	acute_cd4	12	OLINK_LILRB4	0.00361139	0.0699258	0.95	-0.133696	0.140919	0.051646	650	0.958827	0.958827
OLINK_LILRB4	acute_cd4	12	acuity_maxn:OLINK_LILRB4	0.271755	0.228447	0.95	-0.176829	0.720338	1.18957	650	0.234648	0.641413
OLINK_LILRB4	acute_cd4	13	OLINK_LILRB4	0.104672	0.0660079	0.95	-0.0249472	0.234291	1.58575	637	0.113292	0.528695
OLINK_LILRB4	acute_cd4	13	acuity_maxn:OLINK_LILRB4	0.142341	0.212882	0.95	-0.275694	0.560376	0.66864	637	0.503967	0.641413
OLINK_LILRB4	acute_cd4	14	OLINK_LILRB4	0.0205255	0.0959405	0.95	-0.167913	0.208964	0.21394	572	0.83067	0.958827
OLINK_LILRB4	acute_cd4	14	acuity_maxn:OLINK_LILRB4	0.713533	0.313104	0.95	0.0985592	1.32851	2.2789	572	0.0230406	0.230984
OLINK_LILRB5	acute_cd4	1	OLINK_LILRB5	-0.120543	0.0740616	0.95	-0.265979	0.0248928	-1.6276	634	0.104106	0.291497
OLINK_LILRB5	acute_cd4	1	acuity_maxn:OLINK_LILRB5	0.0358017	0.298706	0.95	-0.550772	0.622375	0.119856	634	0.904635	0.983037
OLINK_LILRB5	acute_cd4	2	OLINK_LILRB5	0.252831	0.0938623	0.95	0.0685233	0.437138	2.69363	655	0.00724879	0.0507415
OLINK_LILRB5	acute_cd4	2	acuity_maxn:OLINK_LILRB5	0.226785	0.378913	0.95	-0.517246	0.970815	0.598514	655	0.549704	0.983037
OLINK_LILRB5	acute_cd4	3	OLINK_LILRB5	-0.0522565	0.073646	0.95	-0.196878	0.0923654	-0.709562	629	0.478238	0.721263
OLINK_LILRB5	acute_cd4	3	acuity_maxn:OLINK_LILRB5	-0.247697	0.298092	0.95	-0.833073	0.337678	-0.830943	629	0.406321	0.983037
OLINK_LILRB5	acute_cd4	4	OLINK_LILRB5	-0.0777903	0.119452	0.95	-0.312457	0.156876	-0.651226	521	0.515188	0.721263
OLINK_LILRB5	acute_cd4	4	acuity_maxn:OLINK_LILRB5	0.0103823	0.488075	0.95	-0.948455	0.969219	0.0212718	521	0.983037	0.983037
OLINK_LILRB5	acute_cd4	5	OLINK_LILRB5	0.0364482	0.0712726	0.95	-0.103514	0.17641	0.511391	626	0.609257	0.775419
OLINK_LILRB5	acute_cd4	5	acuity_maxn:OLINK_LILRB5	-0.511761	0.287805	0.95	-1.07694	0.0534192	-1.77815	626	0.0758643	0.973358
OLINK_LILRB5	acute_cd4	6	OLINK_LILRB5	0.063293	0.058695	0.95	-0.0519614	0.178547	1.07834	651	0.281283	0.562566
OLINK_LILRB5	acute_cd4	6	acuity_maxn:OLINK_LILRB5	-0.0900539	0.243311	0.95	-0.567823	0.387715	-0.370118	651	0.711415	0.983037
OLINK_LILRB5	acute_cd4	7	OLINK_LILRB5	-0.114137	0.0534199	0.95	-0.219029	-0.00924476	-2.1366	664	0.0329953	0.153978
OLINK_LILRB5	acute_cd4	7	acuity_maxn:OLINK_LILRB5	-0.157027	0.21615	0.95	-0.581447	0.267394	-0.72647	664	0.467807	0.983037
OLINK_LILRB5	acute_cd4	8	OLINK_LILRB5	-0.0197872	0.059603	0.95	-0.136826	0.0972518	-0.331983	646	0.74001	0.783185
OLINK_LILRB5	acute_cd4	8	acuity_maxn:OLINK_LILRB5	0.0237167	0.24495	0.95	-0.457278	0.504711	0.0968226	646	0.922897	0.983037
OLINK_LILRB5	acute_cd4	9	OLINK_LILRB5	0.229693	0.0536729	0.95	0.1243	0.335085	4.2795	652	2.15429e-05	0.000301601
OLINK_LILRB5	acute_cd4	9	acuity_maxn:OLINK_LILRB5	0.0467126	0.228609	0.95	-0.402187	0.495612	0.204334	652	0.838157	0.983037
OLINK_LILRB5	acute_cd4	10	OLINK_LILRB5	0.0772633	0.106532	0.95	-0.132097	0.286624	0.725259	451	0.468669	0.721263
OLINK_LILRB5	acute_cd4	10	acuity_maxn:OLINK_LILRB5	0.0829236	0.429479	0.95	-0.761104	0.926951	0.19308	451	0.846983	0.983037
OLINK_LILRB5	acute_cd4	11	OLINK_LILRB5	0.132586	0.0725033	0.95	-0.00979639	0.274969	1.82869	618	0.0679273	0.237746
OLINK_LILRB5	acute_cd4	11	acuity_maxn:OLINK_LILRB5	-0.189268	0.293338	0.95	-0.765328	0.386792	-0.645221	618	0.519023	0.983037
OLINK_LILRB5	acute_cd4	12	OLINK_LILRB5	0.0189445	0.0527625	0.95	-0.084661	0.12255	0.359052	650	0.719673	0.783185
OLINK_LILRB5	acute_cd4	12	acuity_maxn:OLINK_LILRB5	-0.320125	0.216133	0.95	-0.744529	0.104278	-1.48115	650	0.139051	0.973358
OLINK_LILRB5	acute_cd4	13	OLINK_LILRB5	0.0701639	0.0499718	0.95	-0.0279655	0.168293	1.40407	637	0.160785	0.375166
OLINK_LILRB5	acute_cd4	13	acuity_maxn:OLINK_LILRB5	-0.095316	0.208494	0.95	-0.504735	0.314103	-0.457164	637	0.647709	0.983037
OLINK_LILRB5	acute_cd4	14	OLINK_LILRB5	-0.0193667	0.0703476	0.95	-0.157538	0.118804	-0.2753	572	0.783185	0.783185
OLINK_LILRB5	acute_cd4	14	acuity_maxn:OLINK_LILRB5	-0.284011	0.289987	0.95	-0.853581	0.285559	-0.979392	572	0.327801	0.983037
OLINK_LPCAT2	acute_cd4	1	OLINK_LPCAT2	-0.0657546	0.277155	0.95	-0.610008	0.478499	-0.237248	634	0.812541	0.926458
OLINK_LPCAT2	acute_cd4	1	acuity_maxn:OLINK_LPCAT2	0.749533	0.953502	0.95	-1.12287	2.62194	0.786085	634	0.432112	0.643209
OLINK_LPCAT2	acute_cd4	2	OLINK_LPCAT2	-0.0987715	0.344396	0.95	-0.775026	0.577483	-0.286796	655	0.774359	0.926458
OLINK_LPCAT2	acute_cd4	2	acuity_maxn:OLINK_LPCAT2	0.0615839	1.13911	0.95	-2.17517	2.29834	0.054063	655	0.956901	0.956901
OLINK_LPCAT2	acute_cd4	3	OLINK_LPCAT2	0.229389	0.275648	0.95	-0.311913	0.77069	0.83218	629	0.405623	0.926458
OLINK_LPCAT2	acute_cd4	3	acuity_maxn:OLINK_LPCAT2	-1.0471	0.921894	0.95	-2.85746	0.763266	-1.13581	629	0.256468	0.603426
OLINK_LPCAT2	acute_cd4	4	OLINK_LPCAT2	0.0521413	0.447222	0.95	-0.826439	0.930721	0.116589	521	0.90723	0.926458
OLINK_LPCAT2	acute_cd4	4	acuity_maxn:OLINK_LPCAT2	2.75446	1.44252	0.95	-0.079414	5.58833	1.90948	521	0.0567497	0.356737
OLINK_LPCAT2	acute_cd4	5	OLINK_LPCAT2	0.0248116	0.268698	0.95	-0.502848	0.552471	0.0923399	626	0.926458	0.926458
OLINK_LPCAT2	acute_cd4	5	acuity_maxn:OLINK_LPCAT2	0.208628	0.912315	0.95	-1.58294	2.0002	0.22868	626	0.819192	0.882207
OLINK_LPCAT2	acute_cd4	6	OLINK_LPCAT2	0.0809279	0.220398	0.95	-0.351848	0.513704	0.36719	651	0.713596	0.926458
OLINK_LPCAT2	acute_cd4	6	acuity_maxn:OLINK_LPCAT2	0.545012	0.736286	0.95	-0.90077	1.99079	0.740218	651	0.459435	0.643209
OLINK_LPCAT2	acute_cd4	7	OLINK_LPCAT2	0.208905	0.20359	0.95	-0.190854	0.608664	1.0261	664	0.305216	0.926458
OLINK_LPCAT2	acute_cd4	7	acuity_maxn:OLINK_LPCAT2	0.546636	0.68226	0.95	-0.793011	1.88628	0.801214	664	0.423295	0.643209
OLINK_LPCAT2	acute_cd4	8	OLINK_LPCAT2	-0.0569939	0.218805	0.95	-0.486649	0.372661	-0.260478	646	0.794578	0.926458
OLINK_LPCAT2	acute_cd4	8	acuity_maxn:OLINK_LPCAT2	0.709018	0.737521	0.95	-0.73921	2.15725	0.961353	646	0.336734	0.643209
OLINK_LPCAT2	acute_cd4	9	OLINK_LPCAT2	0.0334895	0.206614	0.95	-0.372219	0.439198	0.162088	652	0.871287	0.926458
OLINK_LPCAT2	acute_cd4	9	acuity_maxn:OLINK_LPCAT2	-0.86212	0.719534	0.95	-2.275	0.550764	-1.19816	652	0.231288	0.603426
OLINK_LPCAT2	acute_cd4	10	OLINK_LPCAT2	0.307431	0.385836	0.95	-0.450829	1.06569	0.796792	451	0.425991	0.926458
OLINK_LPCAT2	acute_cd4	10	acuity_maxn:OLINK_LPCAT2	1.38445	1.22398	0.95	-1.02096	3.78986	1.13111	451	0.258611	0.603426
OLINK_LPCAT2	acute_cd4	11	OLINK_LPCAT2	0.237316	0.265073	0.95	-0.283237	0.75787	0.895285	618	0.370983	0.926458
OLINK_LPCAT2	acute_cd4	11	acuity_maxn:OLINK_LPCAT2	-0.555964	0.944967	0.95	-2.4117	1.29977	-0.588342	618	0.556518	0.708295
OLINK_LPCAT2	acute_cd4	12	OLINK_LPCAT2	-0.0590316	0.200377	0.95	-0.452496	0.334433	-0.294602	650	0.768392	0.926458
OLINK_LPCAT2	acute_cd4	12	acuity_maxn:OLINK_LPCAT2	1.96305	0.65788	0.95	0.671222	3.25488	2.9839	650	0.00295274	0.0413384
OLINK_LPCAT2	acute_cd4	13	OLINK_LPCAT2	0.411249	0.186569	0.95	0.0448854	0.777613	2.20428	637	0.0278616	0.195031
OLINK_LPCAT2	acute_cd4	13	acuity_maxn:OLINK_LPCAT2	-0.222293	0.667316	0.95	-1.5327	1.08811	-0.333115	637	0.739157	0.86235
OLINK_LPCAT2	acute_cd4	14	OLINK_LPCAT2	0.629382	0.267264	0.95	0.104444	1.15432	2.35491	572	0.0188641	0.195031
OLINK_LPCAT2	acute_cd4	14	acuity_maxn:OLINK_LPCAT2	1.64997	0.929606	0.95	-0.175885	3.47583	1.77492	572	0.0764435	0.356737
OLINK_LPL	acute_cd4	1	OLINK_LPL	-0.127092	0.0862149	0.95	-0.296393	0.0422096	-1.47413	634	0.140944	0.434202
OLINK_LPL	acute_cd4	1	acuity_maxn:OLINK_LPL	-0.135447	0.304477	0.95	-0.733354	0.462459	-0.444851	634	0.656579	0.835646
OLINK_LPL	acute_cd4	2	OLINK_LPL	-0.143365	0.110669	0.95	-0.360673	0.0739434	-1.29544	655	0.195624	0.434202
OLINK_LPL	acute_cd4	2	acuity_maxn:OLINK_LPL	0.276791	0.380929	0.95	-0.471198	1.02478	0.726622	655	0.467717	0.72756
OLINK_LPL	acute_cd4	3	OLINK_LPL	-0.043624	0.0856147	0.95	-0.211749	0.124501	-0.509538	629	0.610554	0.860059
OLINK_LPL	acute_cd4	3	acuity_maxn:OLINK_LPL	-0.788624	0.30207	0.95	-1.38181	-0.195437	-2.61074	629	0.00925008	0.0647506
OLINK_LPL	acute_cd4	4	OLINK_LPL	0.109017	0.142172	0.95	-0.170283	0.388317	0.766797	521	0.44355	0.776212
OLINK_LPL	acute_cd4	4	acuity_maxn:OLINK_LPL	1.4579	0.486976	0.95	0.501218	2.41458	2.99377	521	0.00288636	0.040409
OLINK_LPL	acute_cd4	5	OLINK_LPL	0.00952191	0.0843602	0.95	-0.156141	0.175185	0.112872	626	0.910168	0.910168
OLINK_LPL	acute_cd4	5	acuity_maxn:OLINK_LPL	-0.251892	0.302294	0.95	-0.845526	0.341741	-0.833269	626	0.405011	0.708769
OLINK_LPL	acute_cd4	6	OLINK_LPL	0.0185338	0.0693615	0.95	-0.117666	0.154733	0.267206	651	0.789395	0.906908
OLINK_LPL	acute_cd4	6	acuity_maxn:OLINK_LPL	0.214494	0.245203	0.95	-0.266991	0.695979	0.874761	651	0.382026	0.708769
OLINK_LPL	acute_cd4	7	OLINK_LPL	-0.118842	0.0636184	0.95	-0.243759	0.0060759	-1.86804	664	0.0621971	0.434202
OLINK_LPL	acute_cd4	7	acuity_maxn:OLINK_LPL	0.079977	0.224329	0.95	-0.360502	0.520456	0.356517	664	0.721567	0.841828
OLINK_LPL	acute_cd4	8	OLINK_LPL	-0.0877293	0.0696481	0.95	-0.224493	0.0490348	-1.25961	646	0.208266	0.434202
OLINK_LPL	acute_cd4	8	acuity_maxn:OLINK_LPL	-0.0519695	0.247105	0.95	-0.537195	0.433256	-0.210314	646	0.833489	0.897604
OLINK_LPL	acute_cd4	9	OLINK_LPL	0.091079	0.0652546	0.95	-0.0370556	0.219214	1.39575	652	0.163266	0.434202
OLINK_LPL	acute_cd4	9	acuity_maxn:OLINK_LPL	-0.273534	0.233455	0.95	-0.731948	0.184879	-1.17168	652	0.241753	0.696502
OLINK_LPL	acute_cd4	10	OLINK_LPL	0.162022	0.131086	0.95	-0.0955925	0.419637	1.236	451	0.217101	0.434202
OLINK_LPL	acute_cd4	10	acuity_maxn:OLINK_LPL	0.503483	0.435961	0.95	-0.353284	1.36025	1.15488	451	0.248751	0.696502
OLINK_LPL	acute_cd4	11	OLINK_LPL	-0.0171403	0.0860223	0.95	-0.186072	0.151791	-0.199254	618	0.842129	0.906908
OLINK_LPL	acute_cd4	11	acuity_maxn:OLINK_LPL	0.287094	0.298921	0.95	-0.29993	0.874118	0.960436	618	0.337211	0.708769
OLINK_LPL	acute_cd4	12	OLINK_LPL	0.0317675	0.0630121	0.95	-0.0919643	0.155499	0.504149	650	0.614328	0.860059
OLINK_LPL	acute_cd4	12	acuity_maxn:OLINK_LPL	0.0994146	0.221963	0.95	-0.336436	0.535265	0.447889	650	0.654383	0.835646
OLINK_LPL	acute_cd4	13	OLINK_LPL	0.0817054	0.0598291	0.95	-0.0357807	0.199192	1.36565	637	0.172532	0.434202
OLINK_LPL	acute_cd4	13	acuity_maxn:OLINK_LPL	-0.346042	0.209317	0.95	-0.757078	0.0649934	-1.65319	637	0.0987843	0.460993
OLINK_LPL	acute_cd4	14	OLINK_LPL	0.0212733	0.0860636	0.95	-0.147766	0.190313	0.247181	572	0.804857	0.906908
OLINK_LPL	acute_cd4	14	acuity_maxn:OLINK_LPL	-0.00780711	0.300382	0.95	-0.597794	0.582179	-0.0259906	572	0.979274	0.979274
OLINK_LPO	acute_cd4	1	OLINK_LPO	-0.286146	0.0768991	0.95	-0.437154	-0.135138	-3.72105	634	0.00021601	0.00302413
OLINK_LPO	acute_cd4	1	acuity_maxn:OLINK_LPO	0.458643	0.290207	0.95	-0.11124	1.02853	1.5804	634	0.114514	0.801596
OLINK_LPO	acute_cd4	2	OLINK_LPO	0.250086	0.0979299	0.95	0.0577914	0.44238	2.55372	655	0.0108831	0.0459
OLINK_LPO	acute_cd4	2	acuity_maxn:OLINK_LPO	-0.260028	0.360993	0.95	-0.968871	0.448814	-0.720315	655	0.471588	0.853928
OLINK_LPO	acute_cd4	3	OLINK_LPO	-0.190817	0.0767035	0.95	-0.341443	-0.0401911	-2.48772	629	0.0131143	0.0459
OLINK_LPO	acute_cd4	3	acuity_maxn:OLINK_LPO	-0.0375004	0.286492	0.95	-0.600097	0.525096	-0.130895	629	0.8959	0.992303
OLINK_LPO	acute_cd4	4	OLINK_LPO	0.374877	0.131628	0.95	0.116289	0.633464	2.84799	521	0.00457335	0.0320134
OLINK_LPO	acute_cd4	4	acuity_maxn:OLINK_LPO	0.00448973	0.4652	0.95	-0.909409	0.918388	0.00965117	521	0.992303	0.992303
OLINK_LPO	acute_cd4	5	OLINK_LPO	-0.110778	0.0756615	0.95	-0.259359	0.0378032	-1.46412	626	0.143662	0.287324
OLINK_LPO	acute_cd4	5	acuity_maxn:OLINK_LPO	0.2902	0.290022	0.95	-0.279334	0.859734	1.00061	626	0.3174	0.853928
OLINK_LPO	acute_cd4	6	OLINK_LPO	-0.0962355	0.0623181	0.95	-0.218604	0.0261332	-1.54426	651	0.12301	0.287324
OLINK_LPO	acute_cd4	6	acuity_maxn:OLINK_LPO	0.119028	0.233209	0.95	-0.338905	0.576962	0.510393	651	0.609949	0.853928
OLINK_LPO	acute_cd4	7	OLINK_LPO	-0.0858206	0.0575778	0.95	-0.198877	0.027236	-1.49051	664	0.136564	0.287324
OLINK_LPO	acute_cd4	7	acuity_maxn:OLINK_LPO	0.220256	0.217865	0.95	-0.20753	0.648043	1.01098	664	0.312395	0.853928
OLINK_LPO	acute_cd4	8	OLINK_LPO	-0.0816388	0.0627779	0.95	-0.204912	0.0416347	-1.30044	646	0.193915	0.301645
OLINK_LPO	acute_cd4	8	acuity_maxn:OLINK_LPO	-0.00697503	0.238865	0.95	-0.47602	0.46207	-0.0292007	646	0.976714	0.992303
OLINK_LPO	acute_cd4	9	OLINK_LPO	-0.0516834	0.0583624	0.95	-0.166284	0.0629176	-0.885559	652	0.376181	0.438878
OLINK_LPO	acute_cd4	9	acuity_maxn:OLINK_LPO	-0.263215	0.226325	0.95	-0.707629	0.1812	-1.16299	652	0.245258	0.853928
OLINK_LPO	acute_cd4	10	OLINK_LPO	0.116181	0.115698	0.95	-0.111194	0.343555	1.00417	451	0.315836	0.401973
OLINK_LPO	acute_cd4	10	acuity_maxn:OLINK_LPO	-0.150553	0.400567	0.95	-0.937763	0.636656	-0.375851	451	0.707204	0.900078
OLINK_LPO	acute_cd4	11	OLINK_LPO	0.0888935	0.0763443	0.95	-0.0610322	0.238819	1.16438	618	0.244721	0.342609
OLINK_LPO	acute_cd4	11	acuity_maxn:OLINK_LPO	-0.159956	0.29035	0.95	-0.730148	0.410235	-0.55091	618	0.581895	0.853928
OLINK_LPO	acute_cd4	12	OLINK_LPO	0.0784572	0.0570789	0.95	-0.0336241	0.190539	1.37454	650	0.169748	0.297059
OLINK_LPO	acute_cd4	12	acuity_maxn:OLINK_LPO	-0.137312	0.212411	0.95	-0.554405	0.279782	-0.646444	650	0.51822	0.853928
OLINK_LPO	acute_cd4	13	OLINK_LPO	-0.0122767	0.0539321	0.95	-0.118183	0.0936295	-0.227632	637	0.820005	0.820005
OLINK_LPO	acute_cd4	13	acuity_maxn:OLINK_LPO	-0.178528	0.210302	0.95	-0.591497	0.234441	-0.848912	637	0.396249	0.853928
OLINK_LPO	acute_cd4	14	OLINK_LPO	-0.0545891	0.0763642	0.95	-0.204578	0.0953994	-0.714852	572	0.474992	0.51153
OLINK_LPO	acute_cd4	14	acuity_maxn:OLINK_LPO	0.62399	0.280593	0.95	0.0728717	1.17511	2.22383	572	0.0265499	0.371698
OLINK_LRIG1	acute_cd4	1	OLINK_LRIG1	-0.155091	0.10532	0.95	-0.361909	0.051727	-1.47257	634	0.141363	0.395817
OLINK_LRIG1	acute_cd4	1	acuity_maxn:OLINK_LRIG1	0.565863	0.358633	0.95	-0.138389	1.27011	1.57783	634	0.115102	0.369091
OLINK_LRIG1	acute_cd4	2	OLINK_LRIG1	0.0770622	0.129919	0.95	-0.178045	0.33217	0.593157	655	0.553281	0.704175
OLINK_LRIG1	acute_cd4	2	acuity_maxn:OLINK_LRIG1	-0.485404	0.449526	0.95	-1.36809	0.397282	-1.07981	655	0.280623	0.49109
OLINK_LRIG1	acute_cd4	3	OLINK_LRIG1	-0.00992671	0.103977	0.95	-0.21411	0.194257	-0.0954704	629	0.923972	0.93041
OLINK_LRIG1	acute_cd4	3	acuity_maxn:OLINK_LRIG1	0.400283	0.360686	0.95	-0.308011	1.10858	1.10978	629	0.267516	0.49109
OLINK_LRIG1	acute_cd4	4	OLINK_LRIG1	0.179896	0.171478	0.95	-0.156977	0.516768	1.04909	521	0.294623	0.638945
OLINK_LRIG1	acute_cd4	4	acuity_maxn:OLINK_LRIG1	0.872055	0.57988	0.95	-0.267134	2.01124	1.50386	521	0.133224	0.369091
OLINK_LRIG1	acute_cd4	5	OLINK_LRIG1	0.217395	0.101307	0.95	0.0184528	0.416338	2.14591	626	0.0322642	0.150566
OLINK_LRIG1	acute_cd4	5	acuity_maxn:OLINK_LRIG1	0.0661412	0.355058	0.95	-0.631108	0.76339	0.186283	626	0.852283	0.99433
OLINK_LRIG1	acute_cd4	6	OLINK_LRIG1	-0.0162396	0.0821214	0.95	-0.177494	0.145015	-0.197751	651	0.843302	0.93041
OLINK_LRIG1	acute_cd4	6	acuity_maxn:OLINK_LRIG1	0.39821	0.281852	0.95	-0.155238	0.951658	1.41284	651	0.158182	0.369091
OLINK_LRIG1	acute_cd4	7	OLINK_LRIG1	0.187432	0.0751818	0.95	0.0398091	0.335054	2.49305	664	0.0129076	0.0903535
OLINK_LRIG1	acute_cd4	7	acuity_maxn:OLINK_LRIG1	0.432543	0.257256	0.95	-0.0725903	0.937675	1.68137	664	0.0931611	0.369091
OLINK_LRIG1	acute_cd4	8	OLINK_LRIG1	0.0626267	0.0838184	0.95	-0.101963	0.227216	0.747171	646	0.455232	0.638945
OLINK_LRIG1	acute_cd4	8	acuity_maxn:OLINK_LRIG1	-0.000521943	0.290374	0.95	-0.570713	0.569669	-0.00179749	646	0.998566	0.998566
OLINK_LRIG1	acute_cd4	9	OLINK_LRIG1	-0.153255	0.0772402	0.95	-0.304925	-0.0015858	-1.98414	652	0.0476591	0.166807
OLINK_LRIG1	acute_cd4	9	acuity_maxn:OLINK_LRIG1	-0.621762	0.266996	0.95	-1.14604	-0.0974859	-2.32873	652	0.0201781	0.282494
OLINK_LRIG1	acute_cd4	10	OLINK_LRIG1	0.111598	0.149705	0.95	-0.182609	0.405804	0.745448	451	0.456389	0.638945
OLINK_LRIG1	acute_cd4	10	acuity_maxn:OLINK_LRIG1	-0.163657	0.49852	0.95	-1.14337	0.816054	-0.328285	451	0.742848	0.99433
OLINK_LRIG1	acute_cd4	11	OLINK_LRIG1	-0.00880829	0.100822	0.95	-0.206803	0.189186	-0.0873651	618	0.93041	0.93041
OLINK_LRIG1	acute_cd4	11	acuity_maxn:OLINK_LRIG1	-0.338176	0.35522	0.95	-1.03576	0.359409	-0.952019	618	0.34146	0.53116
OLINK_LRIG1	acute_cd4	12	OLINK_LRIG1	-0.0628297	0.0748415	0.95	-0.20979	0.0841307	-0.839503	650	0.401496	0.638945
OLINK_LRIG1	acute_cd4	12	acuity_maxn:OLINK_LRIG1	0.451462	0.256772	0.95	-0.05274	0.955664	1.75822	650	0.07918	0.369091
OLINK_LRIG1	acute_cd4	13	OLINK_LRIG1	0.194497	0.0719602	0.95	0.0531891	0.335805	2.70284	637	0.00705824	0.0903535
OLINK_LRIG1	acute_cd4	13	acuity_maxn:OLINK_LRIG1	-0.048373	0.253785	0.95	-0.54673	0.449984	-0.190606	637	0.848895	0.99433
OLINK_LRIG1	acute_cd4	14	OLINK_LRIG1	0.095069	0.100995	0.95	-0.103298	0.293436	0.941321	572	0.346938	0.638945
OLINK_LRIG1	acute_cd4	14	acuity_maxn:OLINK_LRIG1	-0.0154738	0.356061	0.95	-0.714821	0.683873	-0.0434583	572	0.965351	0.998566
OLINK_LRMP	acute_cd4	1	OLINK_LRMP	0.112731	0.0730549	0.95	-0.0307278	0.25619	1.5431	634	0.123306	0.215785
OLINK_LRMP	acute_cd4	1	acuity_maxn:OLINK_LRMP	-0.440184	0.298408	0.95	-1.02617	0.145804	-1.47511	634	0.14068	0.786986
OLINK_LRMP	acute_cd4	2	OLINK_LRMP	0.0398801	0.0940788	0.95	-0.144852	0.224613	0.423901	655	0.671777	0.671777
OLINK_LRMP	acute_cd4	2	acuity_maxn:OLINK_LRMP	0.263698	0.387513	0.95	-0.497221	1.02462	0.680486	655	0.496437	0.786986
OLINK_LRMP	acute_cd4	3	OLINK_LRMP	0.158311	0.0722331	0.95	0.0164638	0.300158	2.19167	629	0.0287693	0.131295
OLINK_LRMP	acute_cd4	3	acuity_maxn:OLINK_LRMP	-0.125486	0.298707	0.95	-0.71207	0.461099	-0.420095	629	0.674559	0.786986
OLINK_LRMP	acute_cd4	4	OLINK_LRMP	-0.0956242	0.123264	0.95	-0.33778	0.146532	-0.775766	521	0.438239	0.511279
OLINK_LRMP	acute_cd4	4	acuity_maxn:OLINK_LRMP	0.228312	0.5169	0.95	-0.787152	1.24378	0.441695	521	0.658893	0.786986
OLINK_LRMP	acute_cd4	5	OLINK_LRMP	0.145955	0.0700166	0.95	0.00845873	0.28345	2.08457	626	0.037513	0.131295
OLINK_LRMP	acute_cd4	5	acuity_maxn:OLINK_LRMP	0.126921	0.290658	0.95	-0.443863	0.697705	0.436668	626	0.662503	0.786986
OLINK_LRMP	acute_cd4	6	OLINK_LRMP	0.139394	0.0579025	0.95	0.0256962	0.253093	2.4074	651	0.0163439	0.131295
OLINK_LRMP	acute_cd4	6	acuity_maxn:OLINK_LRMP	0.141496	0.239805	0.95	-0.32939	0.612381	0.590044	651	0.555366	0.786986
OLINK_LRMP	acute_cd4	7	OLINK_LRMP	0.0712808	0.053143	0.95	-0.0330677	0.175629	1.3413	664	0.180281	0.280436
OLINK_LRMP	acute_cd4	7	acuity_maxn:OLINK_LRMP	0.297528	0.223921	0.95	-0.14215	0.737206	1.32872	664	0.184397	0.786986
OLINK_LRMP	acute_cd4	8	OLINK_LRMP	0.0564483	0.0585203	0.95	-0.0584646	0.171361	0.964594	646	0.335109	0.426502
OLINK_LRMP	acute_cd4	8	acuity_maxn:OLINK_LRMP	-0.252268	0.240612	0.95	-0.724743	0.220207	-1.04844	646	0.294826	0.786986
OLINK_LRMP	acute_cd4	9	OLINK_LRMP	0.0235174	0.0547453	0.95	-0.0839811	0.131016	0.429578	652	0.667645	0.671777
OLINK_LRMP	acute_cd4	9	acuity_maxn:OLINK_LRMP	-0.207469	0.227267	0.95	-0.653732	0.238794	-0.912889	652	0.361639	0.786986
OLINK_LRMP	acute_cd4	10	OLINK_LRMP	-0.202371	0.104907	0.95	-0.408538	0.00379728	-1.92904	451	0.0543528	0.152188
OLINK_LRMP	acute_cd4	10	acuity_maxn:OLINK_LRMP	0.0402929	0.462973	0.95	-0.86956	0.950146	0.0870307	451	0.930686	0.930686
OLINK_LRMP	acute_cd4	11	OLINK_LRMP	-0.0780072	0.0722093	0.95	-0.219813	0.0637982	-1.08029	618	0.280433	0.392607
OLINK_LRMP	acute_cd4	11	acuity_maxn:OLINK_LRMP	0.29079	0.305035	0.95	-0.308241	0.889821	0.9533	618	0.340811	0.786986
OLINK_LRMP	acute_cd4	12	OLINK_LRMP	-0.0822728	0.052794	0.95	-0.18594	0.0213946	-1.55837	650	0.119631	0.215785
OLINK_LRMP	acute_cd4	12	acuity_maxn:OLINK_LRMP	0.224565	0.217449	0.95	-0.202423	0.651552	1.03272	650	0.302118	0.786986
OLINK_LRMP	acute_cd4	13	OLINK_LRMP	0.117507	0.0499019	0.95	0.0195154	0.2155	2.35477	637	0.0188367	0.131295
OLINK_LRMP	acute_cd4	13	acuity_maxn:OLINK_LRMP	-0.120136	0.204983	0.95	-0.52266	0.282388	-0.586076	637	0.558032	0.786986
OLINK_LRMP	acute_cd4	14	OLINK_LRMP	-0.126282	0.071637	0.95	-0.266986	0.0144213	-1.76281	572	0.0784668	0.183089
OLINK_LRMP	acute_cd4	14	acuity_maxn:OLINK_LRMP	0.0789668	0.303834	0.95	-0.517799	0.675732	0.259901	572	0.795033	0.85619
OLINK_LRP11	acute_cd4	1	OLINK_LRP11	-0.175385	0.114627	0.95	-0.40048	0.0497096	-1.53005	634	0.126503	0.411745
OLINK_LRP11	acute_cd4	1	acuity_maxn:OLINK_LRP11	0.111802	0.404966	0.95	-0.683435	0.90704	0.276078	634	0.782578	0.812238
OLINK_LRP11	acute_cd4	2	OLINK_LRP11	-0.0326983	0.145475	0.95	-0.318351	0.252954	-0.22477	655	0.822228	0.846459
OLINK_LRP11	acute_cd4	2	acuity_maxn:OLINK_LRP11	0.208805	0.511736	0.95	-0.796037	1.21365	0.408033	655	0.683383	0.812238
OLINK_LRP11	acute_cd4	3	OLINK_LRP11	0.052786	0.112019	0.95	-0.16719	0.272762	0.471225	629	0.637644	0.846459
OLINK_LRP11	acute_cd4	3	acuity_maxn:OLINK_LRP11	-1.03162	0.396102	0.95	-1.80947	-0.253781	-2.60444	629	0.00941993	0.0659395
OLINK_LRP11	acute_cd4	4	OLINK_LRP11	-0.0601106	0.188287	0.95	-0.430005	0.309784	-0.31925	521	0.749665	0.846459
OLINK_LRP11	acute_cd4	4	acuity_maxn:OLINK_LRP11	1.97552	0.629211	0.95	0.739413	3.21162	3.13967	521	0.0017873	0.0250223
OLINK_LRP11	acute_cd4	5	OLINK_LRP11	0.174033	0.110795	0.95	-0.0435422	0.391607	1.57076	626	0.116743	0.411745
OLINK_LRP11	acute_cd4	5	acuity_maxn:OLINK_LRP11	-0.496281	0.419798	0.95	-1.32066	0.328101	-1.18219	626	0.237579	0.55435
OLINK_LRP11	acute_cd4	6	OLINK_LRP11	0.0810466	0.0918356	0.95	-0.0992831	0.261376	0.882518	651	0.377822	0.755645
OLINK_LRP11	acute_cd4	6	acuity_maxn:OLINK_LRP11	-0.139988	0.333701	0.95	-0.795249	0.515273	-0.419501	651	0.674989	0.812238
OLINK_LRP11	acute_cd4	7	OLINK_LRP11	-0.0263323	0.0846573	0.95	-0.192561	0.139896	-0.311046	664	0.755863	0.846459
OLINK_LRP11	acute_cd4	7	acuity_maxn:OLINK_LRP11	-0.257923	0.298429	0.95	-0.843901	0.328056	-0.864267	664	0.387753	0.775507
OLINK_LRP11	acute_cd4	8	OLINK_LRP11	0.017881	0.0923051	0.95	-0.163373	0.199135	0.193716	646	0.846459	0.846459
OLINK_LRP11	acute_cd4	8	acuity_maxn:OLINK_LRP11	-0.170179	0.341675	0.95	-0.841106	0.500749	-0.498072	646	0.618603	0.812238
OLINK_LRP11	acute_cd4	9	OLINK_LRP11	0.208389	0.0862236	0.95	0.0390795	0.377698	2.41684	652	0.0159292	0.223009
OLINK_LRP11	acute_cd4	9	acuity_maxn:OLINK_LRP11	-0.528897	0.316515	0.95	-1.15041	0.0926138	-1.671	652	0.0952008	0.266562
OLINK_LRP11	acute_cd4	10	OLINK_LRP11	0.0553207	0.173161	0.95	-0.284982	0.395623	0.319476	451	0.749514	0.846459
OLINK_LRP11	acute_cd4	10	acuity_maxn:OLINK_LRP11	1.2364	0.571841	0.95	0.1126	2.36021	2.16214	451	0.0311322	0.145284
OLINK_LRP11	acute_cd4	11	OLINK_LRP11	0.0471162	0.112978	0.95	-0.174752	0.268984	0.417037	618	0.676796	0.846459
OLINK_LRP11	acute_cd4	11	acuity_maxn:OLINK_LRP11	0.0931809	0.392108	0.95	-0.676844	0.863206	0.237641	618	0.812238	0.812238
OLINK_LRP11	acute_cd4	12	OLINK_LRP11	-0.0876327	0.0836254	0.95	-0.251841	0.0765759	-1.04792	650	0.295065	0.688486
OLINK_LRP11	acute_cd4	12	acuity_maxn:OLINK_LRP11	0.113241	0.297923	0.95	-0.471766	0.698248	0.380101	650	0.703994	0.812238
OLINK_LRP11	acute_cd4	13	OLINK_LRP11	0.169214	0.0793205	0.95	0.0134531	0.324976	2.1333	637	0.0332817	0.232972
OLINK_LRP11	acute_cd4	13	acuity_maxn:OLINK_LRP11	-0.114804	0.285124	0.95	-0.674701	0.445093	-0.402645	637	0.687345	0.812238
OLINK_LRP11	acute_cd4	14	OLINK_LRP11	-0.167563	0.115402	0.95	-0.394226	0.0591006	-1.45199	572	0.147052	0.411745
OLINK_LRP11	acute_cd4	14	acuity_maxn:OLINK_LRP11	0.682918	0.404137	0.95	-0.110855	1.47669	1.68982	572	0.0916074	0.266562
OLINK_LRP1	acute_cd4	1	OLINK_LRP1	0.111827	0.121089	0.95	-0.125957	0.349612	0.923512	634	0.356092	0.827312
OLINK_LRP1	acute_cd4	1	acuity_maxn:OLINK_LRP1	-0.661204	0.42555	0.95	-1.49686	0.174455	-1.55376	634	0.12074	0.315434
OLINK_LRP1	acute_cd4	2	OLINK_LRP1	0.0692408	0.15675	0.95	-0.238552	0.377033	0.441729	655	0.658831	0.838513
OLINK_LRP1	acute_cd4	2	acuity_maxn:OLINK_LRP1	0.967259	0.544495	0.95	-0.101907	2.03643	1.77643	655	0.0761257	0.315434
OLINK_LRP1	acute_cd4	3	OLINK_LRP1	0.0683293	0.117318	0.95	-0.162053	0.298711	0.582429	629	0.560487	0.827312
OLINK_LRP1	acute_cd4	3	acuity_maxn:OLINK_LRP1	-0.811893	0.411895	0.95	-1.62075	-0.00303729	-1.97112	629	0.0491485	0.315434
OLINK_LRP1	acute_cd4	4	OLINK_LRP1	0.00627674	0.212239	0.95	-0.410673	0.423226	0.0295739	521	0.976418	0.995592
OLINK_LRP1	acute_cd4	4	acuity_maxn:OLINK_LRP1	1.06783	0.689624	0.95	-0.286956	2.42262	1.54842	521	0.122128	0.315434
OLINK_LRP1	acute_cd4	5	OLINK_LRP1	0.0821937	0.116108	0.95	-0.145815	0.310202	0.707907	626	0.479267	0.827312
OLINK_LRP1	acute_cd4	5	acuity_maxn:OLINK_LRP1	0.161542	0.416924	0.95	-0.657197	0.980281	0.387462	626	0.698546	0.75228
OLINK_LRP1	acute_cd4	6	OLINK_LRP1	-0.174541	0.0956619	0.95	-0.362384	0.0133025	-1.82456	651	0.068526	0.479682
OLINK_LRP1	acute_cd4	6	acuity_maxn:OLINK_LRP1	0.323953	0.336213	0.95	-0.336239	0.984146	0.963536	651	0.335637	0.569624
OLINK_LRP1	acute_cd4	7	OLINK_LRP1	0.103201	0.0888667	0.95	-0.0712922	0.277695	1.16131	664	0.245935	0.787432
OLINK_LRP1	acute_cd4	7	acuity_maxn:OLINK_LRP1	-0.166119	0.310814	0.95	-0.776415	0.444178	-0.534464	664	0.593199	0.75228
OLINK_LRP1	acute_cd4	8	OLINK_LRP1	0.104449	0.0968489	0.95	-0.0857278	0.294626	1.07847	646	0.281226	0.787432
OLINK_LRP1	acute_cd4	8	acuity_maxn:OLINK_LRP1	-0.145557	0.335624	0.95	-0.804603	0.513488	-0.433691	646	0.664657	0.75228
OLINK_LRP1	acute_cd4	9	OLINK_LRP1	0.0696025	0.0917078	0.95	-0.110476	0.249681	0.758959	652	0.448151	0.827312
OLINK_LRP1	acute_cd4	9	acuity_maxn:OLINK_LRP1	-0.47017	0.333292	0.95	-1.12462	0.184284	-1.41069	652	0.158814	0.317628
OLINK_LRP1	acute_cd4	10	OLINK_LRP1	0.00100967	0.182656	0.95	-0.357953	0.359973	0.00552771	451	0.995592	0.995592
OLINK_LRP1	acute_cd4	10	acuity_maxn:OLINK_LRP1	0.167506	0.593507	0.95	-0.998877	1.33389	0.282231	451	0.777896	0.777896
OLINK_LRP1	acute_cd4	11	OLINK_LRP1	-0.0383004	0.121028	0.95	-0.275976	0.199375	-0.31646	618	0.75176	0.877054
OLINK_LRP1	acute_cd4	11	acuity_maxn:OLINK_LRP1	0.336628	0.418183	0.95	-0.484604	1.15786	0.804978	618	0.421142	0.589599
OLINK_LRP1	acute_cd4	12	OLINK_LRP1	-0.102103	0.0888894	0.95	-0.276648	0.0724423	-1.14865	650	0.251123	0.787432
OLINK_LRP1	acute_cd4	12	acuity_maxn:OLINK_LRP1	0.458107	0.306258	0.95	-0.143268	1.05948	1.49582	650	0.135186	0.315434
OLINK_LRP1	acute_cd4	13	OLINK_LRP1	0.219535	0.0827541	0.95	0.0570314	0.382039	2.65286	637	0.0081802	0.114523
OLINK_LRP1	acute_cd4	13	acuity_maxn:OLINK_LRP1	-0.682769	0.297532	0.95	-1.26703	-0.0985074	-2.29478	637	0.0220702	0.308983
OLINK_LRP1	acute_cd4	14	OLINK_LRP1	-0.0657167	0.1222	0.95	-0.305732	0.174298	-0.537782	572	0.590937	0.827312
OLINK_LRP1	acute_cd4	14	acuity_maxn:OLINK_LRP1	0.376698	0.416537	0.95	-0.44143	1.19483	0.904357	572	0.366187	0.569624
OLINK_LRPAP1	acute_cd4	1	OLINK_LRPAP1	0.239362	0.0849583	0.95	0.072528	0.406195	2.8174	634	0.00499219	0.0245058
OLINK_LRPAP1	acute_cd4	1	acuity_maxn:OLINK_LRPAP1	-0.883667	0.318578	0.95	-1.50926	-0.258071	-2.77378	634	0.00570391	0.0399274
OLINK_LRPAP1	acute_cd4	2	OLINK_LRPAP1	0.127309	0.114238	0.95	-0.0970084	0.351626	1.11442	655	0.265509	0.337921
OLINK_LRPAP1	acute_cd4	2	acuity_maxn:OLINK_LRPAP1	0.565916	0.426051	0.95	-0.270674	1.40251	1.32828	655	0.184547	0.287074
OLINK_LRPAP1	acute_cd4	3	OLINK_LRPAP1	0.218645	0.0835067	0.95	0.0546597	0.382631	2.6183	629	0.00904976	0.0245058
OLINK_LRPAP1	acute_cd4	3	acuity_maxn:OLINK_LRPAP1	-0.941556	0.314938	0.95	-1.56001	-0.323098	-2.98965	629	0.00290203	0.0399274
OLINK_LRPAP1	acute_cd4	4	OLINK_LRPAP1	-0.221767	0.150421	0.95	-0.517274	0.0737404	-1.4743	521	0.141004	0.197406
OLINK_LRPAP1	acute_cd4	4	acuity_maxn:OLINK_LRPAP1	1.14401	0.555091	0.95	0.0535135	2.2345	2.06093	521	0.0398052	0.0928788
OLINK_LRPAP1	acute_cd4	5	OLINK_LRPAP1	0.228804	0.0822982	0.95	0.0671898	0.390418	2.78018	626	0.00559619	0.0245058
OLINK_LRPAP1	acute_cd4	5	acuity_maxn:OLINK_LRPAP1	-0.0440841	0.312256	0.95	-0.65728	0.569111	-0.141179	626	0.887774	0.948991
OLINK_LRPAP1	acute_cd4	6	OLINK_LRPAP1	0.0531989	0.067954	0.95	-0.0802366	0.186634	0.782866	651	0.43399	0.467374
OLINK_LRPAP1	acute_cd4	6	acuity_maxn:OLINK_LRPAP1	0.0164014	0.25628	0.95	-0.486833	0.519636	0.0639981	651	0.948991	0.948991
OLINK_LRPAP1	acute_cd4	7	OLINK_LRPAP1	0.161859	0.0624611	0.95	0.0392135	0.284504	2.59135	664	0.00977012	0.0245058
OLINK_LRPAP1	acute_cd4	7	acuity_maxn:OLINK_LRPAP1	-0.541697	0.233103	0.95	-0.999406	-0.0839891	-2.32385	664	0.0204344	0.0715203
OLINK_LRPAP1	acute_cd4	8	OLINK_LRPAP1	0.167829	0.0684058	0.95	0.0335044	0.302153	2.45343	646	0.0144131	0.0288263
OLINK_LRPAP1	acute_cd4	8	acuity_maxn:OLINK_LRPAP1	-0.526094	0.25484	0.95	-1.02651	-0.0256804	-2.06441	646	0.0393771	0.0928788
OLINK_LRPAP1	acute_cd4	9	OLINK_LRPAP1	0.168699	0.0651675	0.95	0.0407355	0.296663	2.5887	652	0.00984878	0.0245058
OLINK_LRPAP1	acute_cd4	9	acuity_maxn:OLINK_LRPAP1	-0.606303	0.250838	0.95	-1.09885	-0.113756	-2.41711	652	0.0159175	0.0715203
OLINK_LRPAP1	acute_cd4	10	OLINK_LRPAP1	-0.198965	0.12709	0.95	-0.448726	0.050796	-1.56555	451	0.118155	0.183797
OLINK_LRPAP1	acute_cd4	10	acuity_maxn:OLINK_LRPAP1	0.286976	0.469026	0.95	-0.634771	1.20872	0.611856	451	0.540942	0.688471
OLINK_LRPAP1	acute_cd4	11	OLINK_LRPAP1	-0.0753528	0.0875712	0.95	-0.247326	0.0966205	-0.860474	618	0.389861	0.454838
OLINK_LRPAP1	acute_cd4	11	acuity_maxn:OLINK_LRPAP1	0.226472	0.327835	0.95	-0.417333	0.870277	0.690811	618	0.489944	0.685921
OLINK_LRPAP1	acute_cd4	12	OLINK_LRPAP1	-0.141256	0.0633605	0.95	-0.265672	-0.0168404	-2.22941	650	0.0261277	0.0457235
OLINK_LRPAP1	acute_cd4	12	acuity_maxn:OLINK_LRPAP1	0.395433	0.236424	0.95	-0.0688151	0.859681	1.67255	650	0.0948963	0.166068
OLINK_LRPAP1	acute_cd4	13	OLINK_LRPAP1	0.149195	0.0581334	0.95	0.0350391	0.263352	2.56643	637	0.0105025	0.0245058
OLINK_LRPAP1	acute_cd4	13	acuity_maxn:OLINK_LRPAP1	-0.428813	0.221325	0.95	-0.863427	0.00580175	-1.93748	637	0.0531282	0.106256
OLINK_LRPAP1	acute_cd4	14	OLINK_LRPAP1	-0.0297084	0.0890082	0.95	-0.204531	0.145114	-0.333772	572	0.738674	0.738674
OLINK_LRPAP1	acute_cd4	14	acuity_maxn:OLINK_LRPAP1	0.0729765	0.327418	0.95	-0.570112	0.716065	0.222885	572	0.823705	0.948991
OLINK_LRRC25	acute_cd4	1	OLINK_LRRC25	0.0942016	0.135853	0.95	-0.172574	0.360977	0.69341	634	0.488306	0.670639
OLINK_LRRC25	acute_cd4	1	acuity_maxn:OLINK_LRRC25	-0.386881	0.497288	0.95	-1.36341	0.58965	-0.777982	634	0.43687	0.869183
OLINK_LRRC25	acute_cd4	2	OLINK_LRRC25	-0.0859419	0.170891	0.95	-0.421501	0.249618	-0.502906	655	0.6152	0.670639
OLINK_LRRC25	acute_cd4	2	acuity_maxn:OLINK_LRRC25	0.437053	0.63005	0.95	-0.800108	1.67421	0.69368	655	0.488129	0.869183
OLINK_LRRC25	acute_cd4	3	OLINK_LRRC25	0.271926	0.132119	0.95	0.0124775	0.531375	2.05818	629	0.0399839	0.279887
OLINK_LRRC25	acute_cd4	3	acuity_maxn:OLINK_LRRC25	-1.02792	0.480532	0.95	-1.97156	-0.0842784	-2.13913	629	0.0328096	0.229667
OLINK_LRRC25	acute_cd4	4	OLINK_LRRC25	-0.203474	0.215578	0.95	-0.626982	0.220035	-0.943853	521	0.345682	0.600692
OLINK_LRRC25	acute_cd4	4	acuity_maxn:OLINK_LRRC25	2.03035	0.78684	0.95	0.484583	3.57612	2.58039	521	0.0101415	0.141981
OLINK_LRRC25	acute_cd4	5	OLINK_LRRC25	0.205814	0.13048	0.95	-0.0504189	0.462046	1.57735	626	0.11522	0.322616
OLINK_LRRC25	acute_cd4	5	acuity_maxn:OLINK_LRRC25	-0.276033	0.500967	0.95	-1.25981	0.707747	-0.551	626	0.58183	0.905069
OLINK_LRRC25	acute_cd4	6	OLINK_LRRC25	0.174706	0.107028	0.95	-0.0354566	0.384868	1.63233	651	0.103093	0.322616
OLINK_LRRC25	acute_cd4	6	acuity_maxn:OLINK_LRRC25	0.291828	0.396866	0.95	-0.487464	1.07112	0.735331	651	0.462403	0.869183
OLINK_LRRC25	acute_cd4	7	OLINK_LRRC25	-0.0854781	0.0985708	0.95	-0.279026	0.10807	-0.867175	664	0.386159	0.600692
OLINK_LRRC25	acute_cd4	7	acuity_maxn:OLINK_LRRC25	0.0294654	0.365416	0.95	-0.688044	0.746975	0.0806354	664	0.935756	0.935756
OLINK_LRRC25	acute_cd4	8	OLINK_LRRC25	0.0953811	0.107268	0.95	-0.115255	0.306017	0.889186	646	0.374234	0.600692
OLINK_LRRC25	acute_cd4	8	acuity_maxn:OLINK_LRRC25	0.0382164	0.407986	0.95	-0.762922	0.839355	0.0936709	646	0.9254	0.935756
OLINK_LRRC25	acute_cd4	9	OLINK_LRRC25	0.341223	0.100224	0.95	0.144423	0.538023	3.40461	652	0.000703211	0.00984496
OLINK_LRRC25	acute_cd4	9	acuity_maxn:OLINK_LRRC25	-0.0649696	0.382619	0.95	-0.816283	0.686344	-0.169802	652	0.865218	0.935756
OLINK_LRRC25	acute_cd4	10	OLINK_LRRC25	0.106266	0.196695	0.95	-0.280285	0.492818	0.54026	451	0.589284	0.670639
OLINK_LRRC25	acute_cd4	10	acuity_maxn:OLINK_LRRC25	0.476068	0.699811	0.95	-0.899228	1.85136	0.68028	451	0.496676	0.869183
OLINK_LRRC25	acute_cd4	11	OLINK_LRRC25	-0.216437	0.131352	0.95	-0.474387	0.0415136	-1.64776	618	0.0999099	0.322616
OLINK_LRRC25	acute_cd4	11	acuity_maxn:OLINK_LRRC25	0.704058	0.476412	0.95	-0.231525	1.63964	1.47783	618	0.139962	0.653154
OLINK_LRRC25	acute_cd4	12	OLINK_LRRC25	-0.0478411	0.0971964	0.95	-0.238698	0.143016	-0.492211	650	0.622737	0.670639
OLINK_LRRC25	acute_cd4	12	acuity_maxn:OLINK_LRRC25	0.323861	0.359596	0.95	-0.382249	1.02997	0.900625	650	0.368121	0.869183
OLINK_LRRC25	acute_cd4	13	OLINK_LRRC25	0.104914	0.0926077	0.95	-0.0769389	0.286768	1.13289	637	0.257686	0.600692
OLINK_LRRC25	acute_cd4	13	acuity_maxn:OLINK_LRRC25	0.112972	0.352673	0.95	-0.579571	0.805514	0.320329	637	0.748824	0.935756
OLINK_LRRC25	acute_cd4	14	OLINK_LRRC25	0.00163524	0.130395	0.95	-0.254475	0.257746	0.0125407	572	0.989999	0.989999
OLINK_LRRC25	acute_cd4	14	acuity_maxn:OLINK_LRRC25	-0.0523079	0.488197	0.95	-1.01118	0.906569	-0.107145	572	0.914711	0.935756
OLINK_LRRN1	acute_cd4	1	OLINK_LRRN1	-0.273792	0.125424	0.95	-0.520088	-0.0274958	-2.18294	634	0.0294066	0.0823384
OLINK_LRRN1	acute_cd4	1	acuity_maxn:OLINK_LRRN1	0.012944	0.427012	0.95	-0.825585	0.851473	0.0303129	634	0.975827	0.975827
OLINK_LRRN1	acute_cd4	2	OLINK_LRRN1	-0.111842	0.160338	0.95	-0.426682	0.202997	-0.697539	655	0.485713	0.566665
OLINK_LRRN1	acute_cd4	2	acuity_maxn:OLINK_LRRN1	0.143671	0.546857	0.95	-0.930133	1.21748	0.262722	655	0.792848	0.924989
OLINK_LRRN1	acute_cd4	3	OLINK_LRRN1	-0.409111	0.1249	0.95	-0.654381	-0.16384	-3.27552	629	0.00111262	0.0155767
OLINK_LRRN1	acute_cd4	3	acuity_maxn:OLINK_LRRN1	-0.297004	0.427237	0.95	-1.13599	0.54198	-0.695173	629	0.487204	0.924989
OLINK_LRRN1	acute_cd4	4	OLINK_LRRN1	0.569979	0.207473	0.95	0.162392	0.977566	2.74724	521	0.00621806	0.0435264
OLINK_LRRN1	acute_cd4	4	acuity_maxn:OLINK_LRRN1	0.744044	0.681439	0.95	-0.594662	2.08275	1.09187	521	0.275394	0.924989
OLINK_LRRN1	acute_cd4	5	OLINK_LRRN1	-0.30329	0.122549	0.95	-0.543946	-0.0626337	-2.47485	626	0.0135928	0.0475749
OLINK_LRRN1	acute_cd4	5	acuity_maxn:OLINK_LRRN1	-0.0398951	0.440285	0.95	-0.904509	0.824718	-0.0906121	626	0.92783	0.975827
OLINK_LRRN1	acute_cd4	6	OLINK_LRRN1	-0.0493091	0.101418	0.95	-0.248455	0.149837	-0.486198	651	0.626991	0.642875
OLINK_LRRN1	acute_cd4	6	acuity_maxn:OLINK_LRRN1	0.219288	0.349853	0.95	-0.467688	0.906265	0.626801	651	0.531009	0.924989
OLINK_LRRN1	acute_cd4	7	OLINK_LRRN1	-0.169839	0.0930118	0.95	-0.352472	0.0127935	-1.826	664	0.0682998	0.159366
OLINK_LRRN1	acute_cd4	7	acuity_maxn:OLINK_LRRN1	-0.247235	0.31499	0.95	-0.865731	0.371261	-0.7849	664	0.432792	0.924989
OLINK_LRRN1	acute_cd4	8	OLINK_LRRN1	-0.099938	0.102703	0.95	-0.301609	0.101733	-0.973081	646	0.330877	0.463228
OLINK_LRRN1	acute_cd4	8	acuity_maxn:OLINK_LRRN1	0.323266	0.360776	0.95	-0.385169	1.0317	0.89603	646	0.370571	0.924989
OLINK_LRRN1	acute_cd4	9	OLINK_LRRN1	-0.12276	0.0955868	0.95	-0.310455	0.0649356	-1.28427	652	0.199503	0.346553
OLINK_LRRN1	acute_cd4	9	acuity_maxn:OLINK_LRRN1	0.127316	0.328379	0.95	-0.517492	0.772123	0.387709	652	0.698358	0.924989
OLINK_LRRN1	acute_cd4	10	OLINK_LRRN1	0.468093	0.184494	0.95	0.105519	0.830666	2.53718	451	0.0115109	0.0475749
OLINK_LRRN1	acute_cd4	10	acuity_maxn:OLINK_LRRN1	-0.265485	0.608311	0.95	-1.46096	0.92999	-0.43643	451	0.662734	0.924989
OLINK_LRRN1	acute_cd4	11	OLINK_LRRN1	-0.151414	0.124071	0.95	-0.395066	0.0922374	-1.22039	618	0.222784	0.346553
OLINK_LRRN1	acute_cd4	11	acuity_maxn:OLINK_LRRN1	0.119057	0.42074	0.95	-0.707197	0.945312	0.282971	618	0.777294	0.924989
OLINK_LRRN1	acute_cd4	12	OLINK_LRRN1	0.0427123	0.0920723	0.95	-0.138083	0.223507	0.463899	650	0.642875	0.642875
OLINK_LRRN1	acute_cd4	12	acuity_maxn:OLINK_LRRN1	0.223398	0.313996	0.95	-0.39317	0.839967	0.711469	650	0.477049	0.924989
OLINK_LRRN1	acute_cd4	13	OLINK_LRRN1	-0.0714446	0.0862561	0.95	-0.240825	0.0979361	-0.828284	637	0.40782	0.519043
OLINK_LRRN1	acute_cd4	13	acuity_maxn:OLINK_LRRN1	0.672195	0.295811	0.95	0.091312	1.25308	2.27238	637	0.0233961	0.327545
OLINK_LRRN1	acute_cd4	14	OLINK_LRRN1	-0.201046	0.127368	0.95	-0.451213	0.04912	-1.57847	572	0.115011	0.230023
OLINK_LRRN1	acute_cd4	14	acuity_maxn:OLINK_LRRN1	0.398181	0.429901	0.95	-0.446197	1.24256	0.926215	572	0.354725	0.924989
OLINK_LSM1	acute_cd4	1	OLINK_LSM1	0.0213813	0.147073	0.95	-0.267427	0.31019	0.14538	634	0.884457	0.983758
OLINK_LSM1	acute_cd4	1	acuity_maxn:OLINK_LSM1	0.365338	0.573731	0.95	-0.761306	1.49198	0.636775	634	0.524501	0.871884
OLINK_LSM1	acute_cd4	2	OLINK_LSM1	-0.232836	0.188921	0.95	-0.6038	0.138129	-1.23245	655	0.218224	0.983758
OLINK_LSM1	acute_cd4	2	acuity_maxn:OLINK_LSM1	1.00142	0.729851	0.95	-0.431709	2.43455	1.37209	655	0.170505	0.477415
OLINK_LSM1	acute_cd4	3	OLINK_LSM1	0.089367	0.143981	0.95	-0.193374	0.372108	0.620686	629	0.535031	0.983758
OLINK_LSM1	acute_cd4	3	acuity_maxn:OLINK_LSM1	0.323351	0.55519	0.95	-0.766901	1.4136	0.582414	629	0.560497	0.871884
OLINK_LSM1	acute_cd4	4	OLINK_LSM1	-0.228236	0.281598	0.95	-0.781443	0.32497	-0.810504	521	0.41802	0.983758
OLINK_LSM1	acute_cd4	4	acuity_maxn:OLINK_LSM1	0.0365252	1.11218	0.95	-2.14837	2.22142	0.0328412	521	0.973814	0.973814
OLINK_LSM1	acute_cd4	5	OLINK_LSM1	0.0331814	0.141323	0.95	-0.244343	0.310706	0.234791	626	0.814447	0.983758
OLINK_LSM1	acute_cd4	5	acuity_maxn:OLINK_LSM1	0.116799	0.547807	0.95	-0.958962	1.19256	0.213213	626	0.831231	0.95455
OLINK_LSM1	acute_cd4	6	OLINK_LSM1	-0.139943	0.117682	0.95	-0.371024	0.0911383	-1.18917	651	0.234808	0.983758
OLINK_LSM1	acute_cd4	6	acuity_maxn:OLINK_LSM1	0.846605	0.454833	0.95	-0.046512	1.73972	1.86135	651	0.0631449	0.442014
OLINK_LSM1	acute_cd4	7	OLINK_LSM1	0.0118469	0.108405	0.95	-0.201011	0.224705	0.109284	664	0.91301	0.983758
OLINK_LSM1	acute_cd4	7	acuity_maxn:OLINK_LSM1	0.17082	0.421302	0.95	-0.656425	0.998065	0.405457	664	0.685272	0.95455
OLINK_LSM1	acute_cd4	8	OLINK_LSM1	-0.00131471	0.118314	0.95	-0.23364	0.231011	-0.0111121	646	0.991137	0.991137
OLINK_LSM1	acute_cd4	8	acuity_maxn:OLINK_LSM1	0.0648285	0.45348	0.95	-0.825644	0.955301	0.142958	646	0.886368	0.95455
OLINK_LSM1	acute_cd4	9	OLINK_LSM1	-0.0119263	0.109738	0.95	-0.227409	0.203556	-0.10868	652	0.91349	0.983758
OLINK_LSM1	acute_cd4	9	acuity_maxn:OLINK_LSM1	0.597895	0.433349	0.95	-0.253033	1.44882	1.37971	652	0.16815	0.477415
OLINK_LSM1	acute_cd4	10	OLINK_LSM1	-0.139978	0.246659	0.95	-0.624723	0.344766	-0.567496	451	0.57066	0.983758
OLINK_LSM1	acute_cd4	10	acuity_maxn:OLINK_LSM1	-0.308923	0.975271	0.95	-2.22556	1.60772	-0.316756	451	0.751576	0.95455
OLINK_LSM1	acute_cd4	11	OLINK_LSM1	-0.0971548	0.149006	0.95	-0.389774	0.195465	-0.652019	618	0.514631	0.983758
OLINK_LSM1	acute_cd4	11	acuity_maxn:OLINK_LSM1	1.1102	0.581057	0.95	-0.0308896	2.25128	1.91065	618	0.0565121	0.442014
OLINK_LSM1	acute_cd4	12	OLINK_LSM1	-0.0732235	0.107529	0.95	-0.28437	0.137923	-0.680964	650	0.496137	0.983758
OLINK_LSM1	acute_cd4	12	acuity_maxn:OLINK_LSM1	0.600161	0.408964	0.95	-0.202889	1.40321	1.46752	650	0.142719	0.477415
OLINK_LSM1	acute_cd4	13	OLINK_LSM1	0.0560868	0.100271	0.95	-0.140815	0.252989	0.55935	637	0.576119	0.983758
OLINK_LSM1	acute_cd4	13	acuity_maxn:OLINK_LSM1	0.308698	0.392283	0.95	-0.461626	1.07902	0.786927	637	0.431617	0.863234
OLINK_LSM1	acute_cd4	14	OLINK_LSM1	-0.0366192	0.15818	0.95	-0.347304	0.274066	-0.231503	572	0.817007	0.983758
OLINK_LSM1	acute_cd4	14	acuity_maxn:OLINK_LSM1	0.685747	0.637036	0.95	-0.565467	1.93696	1.07647	572	0.282172	0.658402
OLINK_LSP1	acute_cd4	1	OLINK_LSP1	0.0536912	0.104565	0.95	-0.151645	0.259027	0.513471	634	0.607801	0.710991
OLINK_LSP1	acute_cd4	1	acuity_maxn:OLINK_LSP1	0.309593	0.363898	0.95	-0.404997	1.02418	0.850771	634	0.395218	0.599102
OLINK_LSP1	acute_cd4	2	OLINK_LSP1	0.0858269	0.13162	0.95	-0.172621	0.344274	0.652082	655	0.514577	0.710991
OLINK_LSP1	acute_cd4	2	acuity_maxn:OLINK_LSP1	-0.0355201	0.465502	0.95	-0.949576	0.878536	-0.0763048	655	0.9392	0.9392
OLINK_LSP1	acute_cd4	3	OLINK_LSP1	0.271531	0.101928	0.95	0.0713699	0.471692	2.66394	629	0.00792105	0.110895
OLINK_LSP1	acute_cd4	3	acuity_maxn:OLINK_LSP1	-0.364018	0.357408	0.95	-1.06588	0.33784	-1.01849	629	0.308835	0.599102
OLINK_LSP1	acute_cd4	4	OLINK_LSP1	-0.299811	0.174744	0.95	-0.643101	0.0434789	-1.71571	521	0.086809	0.243065
OLINK_LSP1	acute_cd4	4	acuity_maxn:OLINK_LSP1	1.44361	0.592776	0.95	0.279083	2.60813	2.43533	521	0.0152124	0.146934
OLINK_LSP1	acute_cd4	5	OLINK_LSP1	0.157473	0.100392	0.95	-0.0396732	0.354619	1.56858	626	0.117252	0.273587
OLINK_LSP1	acute_cd4	5	acuity_maxn:OLINK_LSP1	-0.0781122	0.358588	0.95	-0.782294	0.626069	-0.217832	626	0.827631	0.89236
OLINK_LSP1	acute_cd4	6	OLINK_LSP1	0.0137519	0.083003	0.95	-0.149234	0.176738	0.165679	651	0.868461	0.868461
OLINK_LSP1	acute_cd4	6	acuity_maxn:OLINK_LSP1	0.0651591	0.291021	0.95	-0.506293	0.636611	0.223898	651	0.822907	0.89236
OLINK_LSP1	acute_cd4	7	OLINK_LSP1	-0.107423	0.0765485	0.95	-0.257729	0.0428837	-1.40333	664	0.160987	0.321973
OLINK_LSP1	acute_cd4	7	acuity_maxn:OLINK_LSP1	0.244712	0.267907	0.95	-0.281335	0.77076	0.913421	664	0.361352	0.599102
OLINK_LSP1	acute_cd4	8	OLINK_LSP1	-0.0421954	0.0825499	0.95	-0.204294	0.119903	-0.51115	646	0.609421	0.710991
OLINK_LSP1	acute_cd4	8	acuity_maxn:OLINK_LSP1	0.241335	0.291842	0.95	-0.331738	0.814407	0.826937	646	0.408578	0.599102
OLINK_LSP1	acute_cd4	9	OLINK_LSP1	0.173643	0.078124	0.95	0.0202375	0.327048	2.22265	652	0.0265814	0.1171
OLINK_LSP1	acute_cd4	9	acuity_maxn:OLINK_LSP1	0.0606796	0.280199	0.95	-0.489523	0.610882	0.216559	652	0.82862	0.89236
OLINK_LSP1	acute_cd4	10	OLINK_LSP1	0.109283	0.149593	0.95	-0.184703	0.403269	0.730538	451	0.465441	0.710991
OLINK_LSP1	acute_cd4	10	acuity_maxn:OLINK_LSP1	1.15658	0.499327	0.95	0.175284	2.13788	2.31628	451	0.0209905	0.146934
OLINK_LSP1	acute_cd4	11	OLINK_LSP1	0.0192786	0.101897	0.95	-0.180829	0.219386	0.189197	618	0.850001	0.868461
OLINK_LSP1	acute_cd4	11	acuity_maxn:OLINK_LSP1	0.287876	0.362902	0.95	-0.424795	1.00055	0.793261	618	0.42793	0.599102
OLINK_LSP1	acute_cd4	12	OLINK_LSP1	-0.0799248	0.0756621	0.95	-0.228496	0.0686468	-1.05634	650	0.291206	0.509611
OLINK_LSP1	acute_cd4	12	acuity_maxn:OLINK_LSP1	0.423513	0.263003	0.95	-0.0929259	0.939952	1.61029	650	0.107819	0.377367
OLINK_LSP1	acute_cd4	13	OLINK_LSP1	0.153411	0.0706437	0.95	0.0146884	0.292134	2.17162	637	0.0302529	0.1171
OLINK_LSP1	acute_cd4	13	acuity_maxn:OLINK_LSP1	0.312089	0.250628	0.95	-0.180068	0.804245	1.24523	637	0.213506	0.597818
OLINK_LSP1	acute_cd4	14	OLINK_LSP1	0.217891	0.102215	0.95	0.0171292	0.418653	2.1317	572	0.033457	0.1171
OLINK_LSP1	acute_cd4	14	acuity_maxn:OLINK_LSP1	0.603686	0.351863	0.95	-0.0874143	1.29479	1.71569	572	0.0867609	0.377367
OLINK_LTA4H	acute_cd4	1	OLINK_LTA4H	0.105975	0.134864	0.95	-0.158859	0.370808	0.785792	634	0.432283	0.67244
OLINK_LTA4H	acute_cd4	1	acuity_maxn:OLINK_LTA4H	0.997278	0.49875	0.95	0.0178766	1.97668	1.99956	634	0.0459745	0.300007
OLINK_LTA4H	acute_cd4	2	OLINK_LTA4H	0.269077	0.172414	0.95	-0.069474	0.607629	1.56064	655	0.119091	0.416818
OLINK_LTA4H	acute_cd4	2	acuity_maxn:OLINK_LTA4H	-1.16849	0.630489	0.95	-2.40652	0.0695311	-1.85331	655	0.0642873	0.300007
OLINK_LTA4H	acute_cd4	3	OLINK_LTA4H	0.0686872	0.132861	0.95	-0.192217	0.329591	0.516986	629	0.605347	0.740977
OLINK_LTA4H	acute_cd4	3	acuity_maxn:OLINK_LTA4H	0.127929	0.500921	0.95	-0.855751	1.11161	0.255388	629	0.798507	0.798507
OLINK_LTA4H	acute_cd4	4	OLINK_LTA4H	-0.446854	0.217817	0.95	-0.874761	-0.0189475	-2.05152	521	0.0407161	0.416818
OLINK_LTA4H	acute_cd4	4	acuity_maxn:OLINK_LTA4H	0.758856	0.783393	0.95	-0.780142	2.29785	0.968678	521	0.333155	0.64665
OLINK_LTA4H	acute_cd4	5	OLINK_LTA4H	0.102932	0.130464	0.95	-0.153267	0.359132	0.788973	626	0.430426	0.67244
OLINK_LTA4H	acute_cd4	5	acuity_maxn:OLINK_LTA4H	0.381925	0.494897	0.95	-0.589933	1.35378	0.771727	626	0.440567	0.663978
OLINK_LTA4H	acute_cd4	6	OLINK_LTA4H	0.131592	0.107599	0.95	-0.0796905	0.342874	1.22299	651	0.221777	0.51748
OLINK_LTA4H	acute_cd4	6	acuity_maxn:OLINK_LTA4H	-0.257072	0.399915	0.95	-1.04235	0.528208	-0.642816	651	0.52057	0.663978
OLINK_LTA4H	acute_cd4	7	OLINK_LTA4H	0.0967528	0.0996621	0.95	-0.098938	0.292444	0.970809	664	0.331997	0.663994
OLINK_LTA4H	acute_cd4	7	acuity_maxn:OLINK_LTA4H	-0.155146	0.359532	0.95	-0.861103	0.55081	-0.431524	664	0.666228	0.765893
OLINK_LTA4H	acute_cd4	8	OLINK_LTA4H	0.0294195	0.109735	0.95	-0.186061	0.244901	0.268095	646	0.788711	0.835359
OLINK_LTA4H	acute_cd4	8	acuity_maxn:OLINK_LTA4H	-0.627039	0.398239	0.95	-1.40904	0.154959	-1.57453	646	0.115854	0.40549
OLINK_LTA4H	acute_cd4	9	OLINK_LTA4H	0.0209575	0.100797	0.95	-0.176969	0.218884	0.207917	652	0.835359	0.835359
OLINK_LTA4H	acute_cd4	9	acuity_maxn:OLINK_LTA4H	-0.466332	0.379007	0.95	-1.21055	0.27789	-1.2304	652	0.218989	0.510975
OLINK_LTA4H	acute_cd4	10	OLINK_LTA4H	-0.315057	0.193682	0.95	-0.695687	0.0655733	-1.62668	451	0.104505	0.416818
OLINK_LTA4H	acute_cd4	10	acuity_maxn:OLINK_LTA4H	0.600797	0.668829	0.95	-0.71361	1.9152	0.898282	451	0.369514	0.64665
OLINK_LTA4H	acute_cd4	11	OLINK_LTA4H	0.253174	0.134326	0.95	-0.0106175	0.516965	1.88477	618	0.0599302	0.416818
OLINK_LTA4H	acute_cd4	11	acuity_maxn:OLINK_LTA4H	0.734243	0.503112	0.95	-0.253773	1.72226	1.4594	618	0.144962	0.405894
OLINK_LTA4H	acute_cd4	12	OLINK_LTA4H	0.0463799	0.0976929	0.95	-0.145452	0.238212	0.474752	650	0.635123	0.740977
OLINK_LTA4H	acute_cd4	12	acuity_maxn:OLINK_LTA4H	0.822249	0.360218	0.95	0.114917	1.52958	2.28264	650	0.0227736	0.300007
OLINK_LTA4H	acute_cd4	13	OLINK_LTA4H	0.133172	0.0927111	0.95	-0.0488846	0.315228	1.43642	637	0.151375	0.42385
OLINK_LTA4H	acute_cd4	13	acuity_maxn:OLINK_LTA4H	-0.223816	0.34912	0.95	-0.909382	0.461749	-0.641087	637	0.521697	0.663978
OLINK_LTA4H	acute_cd4	14	OLINK_LTA4H	0.0873732	0.130995	0.95	-0.169917	0.344664	0.666995	572	0.505044	0.707062
OLINK_LTA4H	acute_cd4	14	acuity_maxn:OLINK_LTA4H	0.180671	0.48771	0.95	-0.777251	1.13859	0.370448	572	0.711186	0.765893
OLINK_LTA	acute_cd4	1	OLINK_LTA	0.0024434	0.125472	0.95	-0.243948	0.248835	0.0194736	634	0.984469	0.984469
OLINK_LTA	acute_cd4	1	acuity_maxn:OLINK_LTA	-0.424585	0.500615	0.95	-1.40765	0.558479	-0.848127	634	0.396687	0.796438
OLINK_LTA	acute_cd4	2	OLINK_LTA	-0.442679	0.159629	0.95	-0.756126	-0.129232	-2.77317	655	0.00570932	0.0266435
OLINK_LTA	acute_cd4	2	acuity_maxn:OLINK_LTA	-0.304361	0.623797	0.95	-1.52924	0.920523	-0.487916	655	0.625772	0.796438
OLINK_LTA	acute_cd4	3	OLINK_LTA	-0.227259	0.123265	0.95	-0.46932	0.0148023	-1.84366	629	0.0657032	0.0919845
OLINK_LTA	acute_cd4	3	acuity_maxn:OLINK_LTA	-0.66776	0.489168	0.95	-1.62836	0.292841	-1.36509	629	0.172712	0.796438
OLINK_LTA	acute_cd4	4	OLINK_LTA	0.770739	0.212096	0.95	0.354069	1.18741	3.63391	521	0.000306831	0.00429564
OLINK_LTA	acute_cd4	4	acuity_maxn:OLINK_LTA	1.1793	0.857104	0.95	-0.5045	2.86311	1.37592	521	0.169438	0.796438
OLINK_LTA	acute_cd4	5	OLINK_LTA	-0.260919	0.122341	0.95	-0.501167	-0.0206712	-2.13273	626	0.0333357	0.065746
OLINK_LTA	acute_cd4	5	acuity_maxn:OLINK_LTA	-0.258808	0.501486	0.95	-1.24361	0.725991	-0.516082	626	0.605979	0.796438
OLINK_LTA	acute_cd4	6	OLINK_LTA	-0.220902	0.100295	0.95	-0.417843	-0.0239613	-2.20252	651	0.0279782	0.065746
OLINK_LTA	acute_cd4	6	acuity_maxn:OLINK_LTA	0.0839514	0.403265	0.95	-0.707906	0.875808	0.208179	651	0.835154	0.886419
OLINK_LTA	acute_cd4	7	OLINK_LTA	-0.19332	0.0927771	0.95	-0.375492	-0.011148	-2.0837	664	0.0375692	0.065746
OLINK_LTA	acute_cd4	7	acuity_maxn:OLINK_LTA	0.28528	0.363391	0.95	-0.428254	0.998815	0.78505	664	0.432704	0.796438
OLINK_LTA	acute_cd4	8	OLINK_LTA	-0.220666	0.101564	0.95	-0.420101	-0.0212315	-2.17269	646	0.0301665	0.065746
OLINK_LTA	acute_cd4	8	acuity_maxn:OLINK_LTA	0.635595	0.411448	0.95	-0.172343	1.44353	1.54477	646	0.122891	0.796438
OLINK_LTA	acute_cd4	9	OLINK_LTA	-0.0116387	0.0943745	0.95	-0.196953	0.173676	-0.123324	652	0.901888	0.976306
OLINK_LTA	acute_cd4	9	acuity_maxn:OLINK_LTA	-0.295203	0.377571	0.95	-1.0366	0.446198	-0.781849	652	0.434587	0.796438
OLINK_LTA	acute_cd4	10	OLINK_LTA	0.538686	0.182135	0.95	0.180748	0.896624	2.95763	451	0.00326304	0.0228413
OLINK_LTA	acute_cd4	10	acuity_maxn:OLINK_LTA	-0.100324	0.70197	0.95	-1.47986	1.27921	-0.142918	451	0.886419	0.886419
OLINK_LTA	acute_cd4	11	OLINK_LTA	-0.321518	0.121411	0.95	-0.559946	-0.0830905	-2.64819	618	0.00829914	0.029047
OLINK_LTA	acute_cd4	11	acuity_maxn:OLINK_LTA	-0.350686	0.495529	0.95	-1.32381	0.622439	-0.7077	618	0.479399	0.796438
OLINK_LTA	acute_cd4	12	OLINK_LTA	0.0108061	0.0920358	0.95	-0.169917	0.19153	0.117412	650	0.90657	0.976306
OLINK_LTA	acute_cd4	12	acuity_maxn:OLINK_LTA	-0.0610592	0.3633	0.95	-0.774443	0.652324	-0.168068	650	0.866582	0.886419
OLINK_LTA	acute_cd4	13	OLINK_LTA	-0.158263	0.0858078	0.95	-0.326764	0.0102369	-1.84439	637	0.0655898	0.0919845
OLINK_LTA	acute_cd4	13	acuity_maxn:OLINK_LTA	0.219475	0.346109	0.95	-0.460176	0.899127	0.634123	637	0.526228	0.796438
OLINK_LTA	acute_cd4	14	OLINK_LTA	-0.0528624	0.124423	0.95	-0.297244	0.191519	-0.424861	572	0.671098	0.854124
OLINK_LTA	acute_cd4	14	acuity_maxn:OLINK_LTA	-0.350438	0.504875	0.95	-1.34207	0.641197	-0.694109	572	0.487896	0.796438
OLINK_LTBP2	acute_cd4	1	OLINK_LTBP2	-0.09397	0.0820858	0.95	-0.255163	0.0672229	-1.14478	634	0.252733	0.707653
OLINK_LTBP2	acute_cd4	1	acuity_maxn:OLINK_LTBP2	0.309958	0.2512	0.95	-0.183326	0.803242	1.23391	634	0.217694	0.657491
OLINK_LTBP2	acute_cd4	2	OLINK_LTBP2	0.050683	0.106424	0.95	-0.158289	0.259655	0.476238	655	0.634063	0.80699
OLINK_LTBP2	acute_cd4	2	acuity_maxn:OLINK_LTBP2	0.033769	0.317456	0.95	-0.589585	0.657123	0.106374	655	0.915318	0.920225
OLINK_LTBP2	acute_cd4	3	OLINK_LTBP2	0.0580685	0.0806883	0.95	-0.100382	0.21652	0.719665	629	0.471999	0.761793
OLINK_LTBP2	acute_cd4	3	acuity_maxn:OLINK_LTBP2	-0.215167	0.248805	0.95	-0.703756	0.273423	-0.8648	629	0.387479	0.678087
OLINK_LTBP2	acute_cd4	4	OLINK_LTBP2	-0.0984913	0.142485	0.95	-0.378408	0.181425	-0.691237	521	0.489724	0.761793
OLINK_LTBP2	acute_cd4	4	acuity_maxn:OLINK_LTBP2	0.612771	0.384097	0.95	-0.141797	1.36734	1.59536	521	0.111239	0.649485
OLINK_LTBP2	acute_cd4	5	OLINK_LTBP2	0.182911	0.0791038	0.95	0.0275702	0.338252	2.31229	626	0.0210851	0.098397
OLINK_LTBP2	acute_cd4	5	acuity_maxn:OLINK_LTBP2	0.159113	0.252327	0.95	-0.336396	0.654622	0.630583	626	0.528543	0.822178
OLINK_LTBP2	acute_cd4	6	OLINK_LTBP2	0.0205352	0.0653867	0.95	-0.107859	0.148929	0.314058	651	0.753578	0.811545
OLINK_LTBP2	acute_cd4	6	acuity_maxn:OLINK_LTBP2	-0.107279	0.202987	0.95	-0.505867	0.291309	-0.528502	651	0.597331	0.827683
OLINK_LTBP2	acute_cd4	7	OLINK_LTBP2	0.0437053	0.0600293	0.95	-0.0741647	0.161575	0.728067	664	0.466829	0.761793
OLINK_LTBP2	acute_cd4	7	acuity_maxn:OLINK_LTBP2	-0.0811476	0.178928	0.95	-0.432481	0.270186	-0.45352	664	0.650322	0.827683
OLINK_LTBP2	acute_cd4	8	OLINK_LTBP2	0.0822867	0.0668108	0.95	-0.0489059	0.213479	1.23164	646	0.218533	0.707653
OLINK_LTBP2	acute_cd4	8	acuity_maxn:OLINK_LTBP2	0.019854	0.198165	0.95	-0.369271	0.408979	0.100189	646	0.920225	0.920225
OLINK_LTBP2	acute_cd4	9	OLINK_LTBP2	0.155606	0.060734	0.95	0.036348	0.274864	2.56209	652	0.0106281	0.0927218
OLINK_LTBP2	acute_cd4	9	acuity_maxn:OLINK_LTBP2	-0.192437	0.189887	0.95	-0.5653	0.180427	-1.01343	652	0.311231	0.666568
OLINK_LTBP2	acute_cd4	10	OLINK_LTBP2	-0.0587455	0.11905	0.95	-0.292707	0.175216	-0.493453	451	0.621933	0.80699
OLINK_LTBP2	acute_cd4	10	acuity_maxn:OLINK_LTBP2	0.392431	0.329877	0.95	-0.255856	1.04072	1.18963	451	0.234818	0.657491
OLINK_LTBP2	acute_cd4	11	OLINK_LTBP2	0.0720908	0.0802496	0.95	-0.0855041	0.229686	0.898333	618	0.369358	0.761793
OLINK_LTBP2	acute_cd4	11	acuity_maxn:OLINK_LTBP2	0.0814552	0.24286	0.95	-0.395476	0.558386	0.3354	618	0.737437	0.860344
OLINK_LTBP2	acute_cd4	12	OLINK_LTBP2	-0.0206684	0.0590924	0.95	-0.136703	0.0953666	-0.349764	650	0.726629	0.811545
OLINK_LTBP2	acute_cd4	12	acuity_maxn:OLINK_LTBP2	0.260205	0.175733	0.95	-0.0848678	0.605278	1.48068	650	0.139175	0.649485
OLINK_LTBP2	acute_cd4	13	OLINK_LTBP2	0.139098	0.0559965	0.95	0.0291377	0.249058	2.48404	637	0.013246	0.0927218
OLINK_LTBP2	acute_cd4	13	acuity_maxn:OLINK_LTBP2	-0.168807	0.174341	0.95	-0.51116	0.173546	-0.968256	637	0.333284	0.666568
OLINK_LTBP2	acute_cd4	14	OLINK_LTBP2	0.00324041	0.0808828	0.95	-0.155623	0.162104	0.040063	572	0.968057	0.968057
OLINK_LTBP2	acute_cd4	14	acuity_maxn:OLINK_LTBP2	0.486202	0.241797	0.95	0.0112832	0.961121	2.01078	572	0.0448171	0.627439
OLINK_LTBP3	acute_cd4	1	OLINK_LTBP3	-0.0177801	0.110023	0.95	-0.233834	0.198274	-0.161603	634	0.87167	0.938721
OLINK_LTBP3	acute_cd4	1	acuity_maxn:OLINK_LTBP3	-0.0226994	0.436794	0.95	-0.880437	0.835038	-0.0519683	634	0.95857	0.972333
OLINK_LTBP3	acute_cd4	2	OLINK_LTBP3	0.349121	0.138274	0.95	0.0776068	0.620635	2.52485	655	0.0118099	0.0826693
OLINK_LTBP3	acute_cd4	2	acuity_maxn:OLINK_LTBP3	0.826004	0.560587	0.95	-0.274761	1.92677	1.47346	655	0.141107	0.493874
OLINK_LTBP3	acute_cd4	3	OLINK_LTBP3	0.149596	0.108119	0.95	-0.0627214	0.361913	1.38363	629	0.166964	0.563759
OLINK_LTBP3	acute_cd4	3	acuity_maxn:OLINK_LTBP3	-0.808934	0.425208	0.95	-1.64393	0.0260662	-1.90244	629	0.05757	0.40299
OLINK_LTBP3	acute_cd4	4	OLINK_LTBP3	-0.188563	0.185389	0.95	-0.552764	0.175639	-1.01712	521	0.309568	0.619136
OLINK_LTBP3	acute_cd4	4	acuity_maxn:OLINK_LTBP3	1.38554	0.692238	0.95	0.0256228	2.74546	2.00154	521	0.0458521	0.40299
OLINK_LTBP3	acute_cd4	5	OLINK_LTBP3	0.0505734	0.10643	0.95	-0.15843	0.259577	0.475178	626	0.634826	0.80796
OLINK_LTBP3	acute_cd4	5	acuity_maxn:OLINK_LTBP3	-0.0789319	0.463924	0.95	-0.989968	0.832104	-0.17014	626	0.864955	0.972333
OLINK_LTBP3	acute_cd4	6	OLINK_LTBP3	0.0194594	0.0888015	0.95	-0.154912	0.193831	0.219134	651	0.826614	0.938721
OLINK_LTBP3	acute_cd4	6	acuity_maxn:OLINK_LTBP3	0.0541599	0.365286	0.95	-0.663122	0.771441	0.148267	651	0.882178	0.972333
OLINK_LTBP3	acute_cd4	7	OLINK_LTBP3	0.0586572	0.0810351	0.95	-0.100459	0.217773	0.723849	664	0.469413	0.694734
OLINK_LTBP3	acute_cd4	7	acuity_maxn:OLINK_LTBP3	-0.415343	0.31945	0.95	-1.0426	0.211912	-1.30018	664	0.193991	0.543173
OLINK_LTBP3	acute_cd4	8	OLINK_LTBP3	-0.000502893	0.0882986	0.95	-0.17389	0.172884	-0.00569538	646	0.995458	0.995458
OLINK_LTBP3	acute_cd4	8	acuity_maxn:OLINK_LTBP3	0.308969	0.362987	0.95	-0.403807	1.02175	0.851185	646	0.394982	0.789963
OLINK_LTBP3	acute_cd4	9	OLINK_LTBP3	0.135751	0.0822383	0.95	-0.0257332	0.297235	1.6507	652	0.0992816	0.463314
OLINK_LTBP3	acute_cd4	9	acuity_maxn:OLINK_LTBP3	0.0118402	0.341262	0.95	-0.658265	0.681945	0.0346955	652	0.972333	0.972333
OLINK_LTBP3	acute_cd4	10	OLINK_LTBP3	-0.211322	0.165147	0.95	-0.535874	0.11323	-1.2796	451	0.201343	0.563759
OLINK_LTBP3	acute_cd4	10	acuity_maxn:OLINK_LTBP3	1.03675	0.613313	0.95	-0.168557	2.24206	1.69041	451	0.0916411	0.427658
OLINK_LTBP3	acute_cd4	11	OLINK_LTBP3	0.29159	0.106623	0.95	0.0822023	0.500979	2.73477	618	0.00642144	0.0826693
OLINK_LTBP3	acute_cd4	11	acuity_maxn:OLINK_LTBP3	-0.246266	0.421767	0.95	-1.07454	0.582004	-0.583891	618	0.559507	0.972333
OLINK_LTBP3	acute_cd4	12	OLINK_LTBP3	0.0884663	0.0802074	0.95	-0.0690306	0.245963	1.10297	650	0.270449	0.619136
OLINK_LTBP3	acute_cd4	12	acuity_maxn:OLINK_LTBP3	0.0842372	0.321979	0.95	-0.548007	0.716481	0.261623	650	0.793695	0.972333
OLINK_LTBP3	acute_cd4	13	OLINK_LTBP3	0.0509018	0.0747666	0.95	-0.0959169	0.197721	0.68081	637	0.496239	0.694734
OLINK_LTBP3	acute_cd4	13	acuity_maxn:OLINK_LTBP3	0.332465	0.307659	0.95	-0.271683	0.936612	1.08063	637	0.280271	0.653966
OLINK_LTBP3	acute_cd4	14	OLINK_LTBP3	-0.0855571	0.107071	0.95	-0.295857	0.124743	-0.799069	572	0.424582	0.694734
OLINK_LTBP3	acute_cd4	14	acuity_maxn:OLINK_LTBP3	0.0219728	0.434236	0.95	-0.830919	0.874864	0.0506011	572	0.959661	0.972333
OLINK_LTBR	acute_cd4	1	OLINK_LTBR	-0.132036	0.0909531	0.95	-0.310642	0.0465693	-1.4517	634	0.14708	0.321412
OLINK_LTBR	acute_cd4	1	acuity_maxn:OLINK_LTBR	0.179066	0.309817	0.95	-0.429326	0.787458	0.577973	634	0.563488	0.686392
OLINK_LTBR	acute_cd4	2	OLINK_LTBR	-0.104244	0.116225	0.95	-0.332463	0.123974	-0.896918	655	0.370092	0.518129
OLINK_LTBR	acute_cd4	2	acuity_maxn:OLINK_LTBR	0.517612	0.393877	0.95	-0.255801	1.29103	1.31415	655	0.189256	0.441598
OLINK_LTBR	acute_cd4	3	OLINK_LTBR	0.135415	0.0896122	0.95	-0.04056	0.311391	1.51113	629	0.131259	0.321412
OLINK_LTBR	acute_cd4	3	acuity_maxn:OLINK_LTBR	-0.667434	0.303104	0.95	-1.26265	-0.0722156	-2.202	629	0.0280278	0.183465
OLINK_LTBR	acute_cd4	4	OLINK_LTBR	-0.198678	0.149233	0.95	-0.491851	0.0944946	-1.33133	521	0.183664	0.321412
OLINK_LTBR	acute_cd4	4	acuity_maxn:OLINK_LTBR	1.83267	0.491053	0.95	0.867986	2.79736	3.73213	521	0.000210753	0.00295054
OLINK_LTBR	acute_cd4	5	OLINK_LTBR	0.240076	0.0872083	0.95	0.0688199	0.411333	2.7529	626	0.0060782	0.028365
OLINK_LTBR	acute_cd4	5	acuity_maxn:OLINK_LTBR	-0.173083	0.31962	0.95	-0.80074	0.454573	-0.541529	626	0.588336	0.686392
OLINK_LTBR	acute_cd4	6	OLINK_LTBR	0.188237	0.0721836	0.95	0.0464964	0.329978	2.60776	651	0.00932277	0.0326297
OLINK_LTBR	acute_cd4	6	acuity_maxn:OLINK_LTBR	-0.0447358	0.255472	0.95	-0.546383	0.456912	-0.175111	651	0.861047	0.861047
OLINK_LTBR	acute_cd4	7	OLINK_LTBR	0.0461685	0.0673035	0.95	-0.0859849	0.178322	0.685974	664	0.492969	0.575131
OLINK_LTBR	acute_cd4	7	acuity_maxn:OLINK_LTBR	-0.144989	0.230157	0.95	-0.596912	0.306933	-0.629959	664	0.528938	0.686392
OLINK_LTBR	acute_cd4	8	OLINK_LTBR	0.100528	0.073333	0.95	-0.0434717	0.244528	1.37084	646	0.1709	0.321412
OLINK_LTBR	acute_cd4	8	acuity_maxn:OLINK_LTBR	-0.158097	0.259315	0.95	-0.6673	0.351105	-0.609673	646	0.542293	0.686392
OLINK_LTBR	acute_cd4	9	OLINK_LTBR	0.196549	0.0679147	0.95	0.0631913	0.329907	2.89406	652	0.00393002	0.0275102
OLINK_LTBR	acute_cd4	9	acuity_maxn:OLINK_LTBR	-0.335713	0.238569	0.95	-0.80417	0.132744	-1.40719	652	0.159847	0.441598
OLINK_LTBR	acute_cd4	10	OLINK_LTBR	-0.0856071	0.13889	0.95	-0.358559	0.187345	-0.616366	451	0.537964	0.579346
OLINK_LTBR	acute_cd4	10	acuity_maxn:OLINK_LTBR	0.939205	0.454403	0.95	0.0461944	1.83222	2.0669	451	0.0393139	0.183465
OLINK_LTBR	acute_cd4	11	OLINK_LTBR	0.0882267	0.0894752	0.95	-0.0874856	0.263939	0.986046	618	0.324496	0.504772
OLINK_LTBR	acute_cd4	11	acuity_maxn:OLINK_LTBR	0.230976	0.300265	0.95	-0.358688	0.820639	0.76924	618	0.442045	0.686392
OLINK_LTBR	acute_cd4	12	OLINK_LTBR	-0.0101406	0.066184	0.95	-0.140101	0.11982	-0.153218	650	0.878274	0.878274
OLINK_LTBR	acute_cd4	12	acuity_maxn:OLINK_LTBR	0.104922	0.229092	0.95	-0.344928	0.554772	0.45799	650	0.647113	0.696891
OLINK_LTBR	acute_cd4	13	OLINK_LTBR	0.209949	0.0622787	0.95	0.0876528	0.332245	3.37112	637	0.000793888	0.0111144
OLINK_LTBR	acute_cd4	13	acuity_maxn:OLINK_LTBR	-0.151286	0.212666	0.95	-0.568897	0.266325	-0.711379	637	0.47711	0.686392
OLINK_LTBR	acute_cd4	14	OLINK_LTBR	-0.0748387	0.0917219	0.95	-0.254992	0.105314	-0.815931	572	0.414879	0.528028
OLINK_LTBR	acute_cd4	14	acuity_maxn:OLINK_LTBR	0.552612	0.308212	0.95	-0.0527542	1.15798	1.79296	572	0.0735079	0.257277
OLINK_LTO1	acute_cd4	1	OLINK_LTO1	0.177245	0.178511	0.95	-0.173298	0.527789	0.992912	634	0.321132	0.642263
OLINK_LTO1	acute_cd4	1	acuity_maxn:OLINK_LTO1	-0.10387	0.835726	0.95	-1.745	1.53726	-0.124287	634	0.901127	0.970445
OLINK_LTO1	acute_cd4	2	OLINK_LTO1	0.00127285	0.220967	0.95	-0.432617	0.435162	0.00576035	655	0.995406	0.995406
OLINK_LTO1	acute_cd4	2	acuity_maxn:OLINK_LTO1	0.335046	1.01436	0.95	-1.65674	2.32683	0.330303	655	0.741276	0.970445
OLINK_LTO1	acute_cd4	3	OLINK_LTO1	0.107895	0.175746	0.95	-0.237226	0.453015	0.613923	629	0.539488	0.882521
OLINK_LTO1	acute_cd4	3	acuity_maxn:OLINK_LTO1	0.359586	0.835148	0.95	-1.28043	1.9996	0.430565	629	0.666932	0.970445
OLINK_LTO1	acute_cd4	4	OLINK_LTO1	-0.102933	0.28419	0.95	-0.661233	0.455366	-0.362198	521	0.717351	0.882521
OLINK_LTO1	acute_cd4	4	acuity_maxn:OLINK_LTO1	0.457106	1.30539	0.95	-2.10736	3.02157	0.350169	521	0.726353	0.970445
OLINK_LTO1	acute_cd4	5	OLINK_LTO1	0.239601	0.169839	0.95	-0.0939216	0.573124	1.41076	626	0.158813	0.541897
OLINK_LTO1	acute_cd4	5	acuity_maxn:OLINK_LTO1	-0.106777	0.831759	0.95	-1.74015	1.5266	-0.128375	626	0.897894	0.970445
OLINK_LTO1	acute_cd4	6	OLINK_LTO1	-0.0176522	0.1383	0.95	-0.289221	0.253916	-0.127637	651	0.898476	0.967589
OLINK_LTO1	acute_cd4	6	acuity_maxn:OLINK_LTO1	0.502863	0.639522	0.95	-0.752911	1.75864	0.786311	651	0.431971	0.970445
OLINK_LTO1	acute_cd4	7	OLINK_LTO1	0.2805	0.12769	0.95	0.0297755	0.531225	2.19673	664	0.0283846	0.397385
OLINK_LTO1	acute_cd4	7	acuity_maxn:OLINK_LTO1	-0.891297	0.587488	0.95	-2.04486	0.262261	-1.51713	664	0.129709	0.907963
OLINK_LTO1	acute_cd4	8	OLINK_LTO1	0.245292	0.142509	0.95	-0.0345448	0.525128	1.72124	646	0.0856864	0.541897
OLINK_LTO1	acute_cd4	8	acuity_maxn:OLINK_LTO1	-0.22598	0.650566	0.95	-1.50346	1.0515	-0.347359	646	0.728435	0.970445
OLINK_LTO1	acute_cd4	9	OLINK_LTO1	0.157974	0.130003	0.95	-0.0973006	0.41325	1.21516	652	0.224745	0.541897
OLINK_LTO1	acute_cd4	9	acuity_maxn:OLINK_LTO1	-0.953646	0.599267	0.95	-2.13037	0.22308	-1.59135	652	0.112015	0.907963
OLINK_LTO1	acute_cd4	10	OLINK_LTO1	-0.301722	0.252231	0.95	-0.797416	0.193972	-1.19621	451	0.232241	0.541897
OLINK_LTO1	acute_cd4	10	acuity_maxn:OLINK_LTO1	-0.0129695	1.16155	0.95	-2.29568	2.26974	-0.0111657	451	0.991096	0.991096
OLINK_LTO1	acute_cd4	11	OLINK_LTO1	0.0530741	0.171048	0.95	-0.282832	0.38898	0.310287	618	0.756447	0.882521
OLINK_LTO1	acute_cd4	11	acuity_maxn:OLINK_LTO1	-0.42974	0.7925	0.95	-1.98606	1.12658	-0.542258	618	0.587836	0.970445
OLINK_LTO1	acute_cd4	12	OLINK_LTO1	0.0463348	0.126579	0.95	-0.202219	0.294889	0.366053	650	0.714445	0.882521
OLINK_LTO1	acute_cd4	12	acuity_maxn:OLINK_LTO1	-0.575359	0.578089	0.95	-1.71051	0.559789	-0.995277	650	0.319972	0.970445
OLINK_LTO1	acute_cd4	13	OLINK_LTO1	0.18597	0.120735	0.95	-0.0511173	0.423058	1.54031	637	0.123981	0.541897
OLINK_LTO1	acute_cd4	13	acuity_maxn:OLINK_LTO1	0.138076	0.557803	0.95	-0.957279	1.23343	0.247535	637	0.804574	0.970445
OLINK_LTO1	acute_cd4	14	OLINK_LTO1	0.0724209	0.165914	0.95	-0.253454	0.398296	0.436496	572	0.662641	0.882521
OLINK_LTO1	acute_cd4	14	acuity_maxn:OLINK_LTO1	-0.545394	0.779913	0.95	-2.07724	0.986448	-0.699301	572	0.484648	0.970445
OLINK_LXN	acute_cd4	1	OLINK_LXN	-0.0283029	0.0487018	0.95	-0.123939	0.0673334	-0.581148	634	0.561348	0.785887
OLINK_LXN	acute_cd4	1	acuity_maxn:OLINK_LXN	0.134534	0.190999	0.95	-0.240533	0.5096	0.70437	634	0.481461	0.974818
OLINK_LXN	acute_cd4	2	OLINK_LXN	0.0817158	0.0620187	0.95	-0.0400636	0.203495	1.3176	655	0.188098	0.659122
OLINK_LXN	acute_cd4	2	acuity_maxn:OLINK_LXN	-0.289841	0.237778	0.95	-0.756741	0.177059	-1.21895	655	0.2233	0.974818
OLINK_LXN	acute_cd4	3	OLINK_LXN	-0.0125083	0.0476415	0.95	-0.106064	0.0810473	-0.262551	629	0.792983	0.853981
OLINK_LXN	acute_cd4	3	acuity_maxn:OLINK_LXN	0.230606	0.200942	0.95	-0.163993	0.625204	1.14762	629	0.251561	0.974818
OLINK_LXN	acute_cd4	4	OLINK_LXN	0.0623636	0.0825755	0.95	-0.0998581	0.224585	0.755232	521	0.450451	0.785887
OLINK_LXN	acute_cd4	4	acuity_maxn:OLINK_LXN	-0.0145073	0.302926	0.95	-0.609613	0.580598	-0.0478905	521	0.961822	0.974818
OLINK_LXN	acute_cd4	5	OLINK_LXN	-0.0288127	0.0467915	0.95	-0.1207	0.0630746	-0.615768	626	0.538271	0.785887
OLINK_LXN	acute_cd4	5	acuity_maxn:OLINK_LXN	0.0705311	0.19462	0.95	-0.311657	0.452719	0.362403	626	0.717173	0.974818
OLINK_LXN	acute_cd4	6	OLINK_LXN	-0.0111775	0.0386372	0.95	-0.0870461	0.0646911	-0.289294	651	0.772449	0.853981
OLINK_LXN	acute_cd4	6	acuity_maxn:OLINK_LXN	-0.275571	0.155496	0.95	-0.580906	0.0297632	-1.77221	651	0.0768279	0.974818
OLINK_LXN	acute_cd4	7	OLINK_LXN	-0.0460444	0.0354978	0.95	-0.115746	0.0236569	-1.29711	664	0.195044	0.659122
OLINK_LXN	acute_cd4	7	acuity_maxn:OLINK_LXN	0.0263126	0.13547	0.95	-0.239688	0.292313	0.194232	664	0.846053	0.974818
OLINK_LXN	acute_cd4	8	OLINK_LXN	-0.02475	0.0394202	0.95	-0.102157	0.0526571	-0.627852	646	0.530323	0.785887
OLINK_LXN	acute_cd4	8	acuity_maxn:OLINK_LXN	-0.0696333	0.160158	0.95	-0.384127	0.24486	-0.434778	646	0.663868	0.974818
OLINK_LXN	acute_cd4	9	OLINK_LXN	0.055223	0.0360522	0.95	-0.0155694	0.126015	1.53175	652	0.126069	0.659122
OLINK_LXN	acute_cd4	9	acuity_maxn:OLINK_LXN	-0.128434	0.139705	0.95	-0.402759	0.145892	-0.919322	652	0.358267	0.974818
OLINK_LXN	acute_cd4	10	OLINK_LXN	0.0853581	0.0718413	0.95	-0.0558272	0.226543	1.18815	451	0.235401	0.659122
OLINK_LXN	acute_cd4	10	acuity_maxn:OLINK_LXN	0.101659	0.25541	0.95	-0.400283	0.6036	0.398022	451	0.690803	0.974818
OLINK_LXN	acute_cd4	11	OLINK_LXN	0.0172754	0.047783	0.95	-0.0765612	0.111112	0.361539	618	0.71782	0.853981
OLINK_LXN	acute_cd4	11	acuity_maxn:OLINK_LXN	-0.0448948	0.183594	0.95	-0.405439	0.31565	-0.244532	618	0.8069	0.974818
OLINK_LXN	acute_cd4	12	OLINK_LXN	0.0211137	0.0349401	0.95	-0.0474954	0.0897228	0.604283	650	0.545867	0.785887
OLINK_LXN	acute_cd4	12	acuity_maxn:OLINK_LXN	-0.00419585	0.132873	0.95	-0.265108	0.256716	-0.031578	650	0.974818	0.974818
OLINK_LXN	acute_cd4	13	OLINK_LXN	0.00210276	0.0332513	0.95	-0.0631926	0.0673982	0.0632386	637	0.949596	0.949596
OLINK_LXN	acute_cd4	13	acuity_maxn:OLINK_LXN	-0.019465	0.12825	0.95	-0.27131	0.23238	-0.151774	637	0.879414	0.974818
OLINK_LXN	acute_cd4	14	OLINK_LXN	0.0602376	0.0472385	0.95	-0.0325446	0.15302	1.27518	572	0.202764	0.659122
OLINK_LXN	acute_cd4	14	acuity_maxn:OLINK_LXN	0.14033	0.181218	0.95	-0.215604	0.496265	0.774372	572	0.439031	0.974818
OLINK_LY6D	acute_cd4	1	OLINK_LY6D	-0.122336	0.0722145	0.95	-0.264144	0.0194728	-1.69406	634	0.0907449	0.214927
OLINK_LY6D	acute_cd4	1	acuity_maxn:OLINK_LY6D	0.133019	0.232234	0.95	-0.323022	0.58906	0.572781	634	0.566996	0.721632
OLINK_LY6D	acute_cd4	2	OLINK_LY6D	-0.126026	0.0928911	0.95	-0.308426	0.0563743	-1.35671	655	0.175342	0.32437
OLINK_LY6D	acute_cd4	2	acuity_maxn:OLINK_LY6D	0.319403	0.289369	0.95	-0.248799	0.887606	1.10379	655	0.270088	0.378123
OLINK_LY6D	acute_cd4	3	OLINK_LY6D	-0.0351269	0.0716069	0.95	-0.175744	0.105491	-0.490552	629	0.623915	0.7279
OLINK_LY6D	acute_cd4	3	acuity_maxn:OLINK_LY6D	-0.534394	0.224586	0.95	-0.975423	-0.0933649	-2.37946	629	0.0176351	0.0822972
OLINK_LY6D	acute_cd4	4	OLINK_LY6D	-0.0223668	0.114654	0.95	-0.247607	0.202874	-0.195081	521	0.845405	0.851091
OLINK_LY6D	acute_cd4	4	acuity_maxn:OLINK_LY6D	1.3849	0.360793	0.95	0.676109	2.09368	3.83848	521	0.000139007	0.0019461
OLINK_LY6D	acute_cd4	5	OLINK_LY6D	0.130311	0.0706331	0.95	-0.00839521	0.269018	1.8449	626	0.0655237	0.214927
OLINK_LY6D	acute_cd4	5	acuity_maxn:OLINK_LY6D	-0.440174	0.241937	0.95	-0.915281	0.034933	-1.81937	626	0.0693322	0.19413
OLINK_LY6D	acute_cd4	6	OLINK_LY6D	0.14987	0.0578338	0.95	0.036307	0.263434	2.5914	651	0.00977303	0.0684112
OLINK_LY6D	acute_cd4	6	acuity_maxn:OLINK_LY6D	-0.294035	0.190181	0.95	-0.667477	0.0794071	-1.54608	651	0.122571	0.245143
OLINK_LY6D	acute_cd4	7	OLINK_LY6D	-0.0677683	0.0538331	0.95	-0.173472	0.0379353	-1.25886	664	0.208523	0.32437
OLINK_LY6D	acute_cd4	7	acuity_maxn:OLINK_LY6D	-0.0823395	0.173614	0.95	-0.423239	0.25856	-0.474267	664	0.635466	0.741377
OLINK_LY6D	acute_cd4	8	OLINK_LY6D	0.0762132	0.0586225	0.95	-0.0389005	0.191327	1.30007	646	0.194042	0.32437
OLINK_LY6D	acute_cd4	8	acuity_maxn:OLINK_LY6D	-0.227994	0.193619	0.95	-0.608192	0.152203	-1.17754	646	0.239412	0.372419
OLINK_LY6D	acute_cd4	9	OLINK_LY6D	0.115029	0.0543796	0.95	0.00824915	0.22181	2.1153	652	0.0347826	0.162319
OLINK_LY6D	acute_cd4	9	acuity_maxn:OLINK_LY6D	-0.283276	0.177329	0.95	-0.63148	0.0649281	-1.59746	652	0.110647	0.245143
OLINK_LY6D	acute_cd4	10	OLINK_LY6D	0.0645667	0.111086	0.95	-0.153744	0.282877	0.581231	451	0.561375	0.714477
OLINK_LY6D	acute_cd4	10	acuity_maxn:OLINK_LY6D	0.781387	0.3476	0.95	0.0982705	1.4645	2.24795	451	0.0250618	0.0877162
OLINK_LY6D	acute_cd4	11	OLINK_LY6D	0.0858621	0.0720228	0.95	-0.055577	0.227301	1.19215	618	0.233659	0.327123
OLINK_LY6D	acute_cd4	11	acuity_maxn:OLINK_LY6D	0.0673063	0.223622	0.95	-0.371845	0.506458	0.300983	618	0.763529	0.763529
OLINK_LY6D	acute_cd4	12	OLINK_LY6D	0.0891149	0.0528291	0.95	-0.0146214	0.192851	1.68685	650	0.0921116	0.214927
OLINK_LY6D	acute_cd4	12	acuity_maxn:OLINK_LY6D	-0.0510567	0.169401	0.95	-0.383695	0.281582	-0.301396	650	0.763209	0.763529
OLINK_LY6D	acute_cd4	13	OLINK_LY6D	0.167743	0.0498818	0.95	0.0697908	0.265696	3.36282	637	0.000817726	0.0114482
OLINK_LY6D	acute_cd4	13	acuity_maxn:OLINK_LY6D	-0.186944	0.157546	0.95	-0.496317	0.122429	-1.1866	637	0.235829	0.372419
OLINK_LY6D	acute_cd4	14	OLINK_LY6D	0.0136896	0.0728901	0.95	-0.129475	0.156855	0.187812	572	0.851091	0.851091
OLINK_LY6D	acute_cd4	14	acuity_maxn:OLINK_LY6D	0.548986	0.226119	0.95	0.104862	0.993111	2.42787	572	0.0154954	0.0822972
OLINK_LY75	acute_cd4	1	OLINK_LY75	-0.252516	0.129066	0.95	-0.505965	0.000932662	-1.95649	634	0.0508465	0.154872
OLINK_LY75	acute_cd4	1	acuity_maxn:OLINK_LY75	-0.452118	0.461121	0.95	-1.35763	0.453392	-0.980474	634	0.327226	0.573297
OLINK_LY75	acute_cd4	2	OLINK_LY75	-0.207106	0.164714	0.95	-0.530536	0.116325	-1.25737	655	0.209068	0.449886
OLINK_LY75	acute_cd4	2	acuity_maxn:OLINK_LY75	0.667919	0.598953	0.95	-0.50818	1.84402	1.11514	655	0.265198	0.573297
OLINK_LY75	acute_cd4	3	OLINK_LY75	-0.270195	0.125432	0.95	-0.51651	-0.0238788	-2.15412	629	0.0316103	0.154872
OLINK_LY75	acute_cd4	3	acuity_maxn:OLINK_LY75	-0.751104	0.451398	0.95	-1.63753	0.135326	-1.66395	629	0.0966208	0.573297
OLINK_LY75	acute_cd4	4	OLINK_LY75	0.661942	0.211975	0.95	0.245512	1.07837	3.12274	521	0.00189134	0.0264788
OLINK_LY75	acute_cd4	4	acuity_maxn:OLINK_LY75	1.1221	0.747605	0.95	-0.346592	2.59079	1.50092	521	0.133981	0.573297
OLINK_LY75	acute_cd4	5	OLINK_LY75	-0.101536	0.125103	0.95	-0.347208	0.144137	-0.811614	626	0.417321	0.649167
OLINK_LY75	acute_cd4	5	acuity_maxn:OLINK_LY75	0.0247147	0.463353	0.95	-0.885201	0.93463	0.0533387	626	0.957479	0.957479
OLINK_LY75	acute_cd4	6	OLINK_LY75	0.0125484	0.102146	0.95	-0.188027	0.213124	0.122847	651	0.902266	0.902266
OLINK_LY75	acute_cd4	6	acuity_maxn:OLINK_LY75	-0.335424	0.372767	0.95	-1.06739	0.396547	-0.899822	651	0.368548	0.573297
OLINK_LY75	acute_cd4	7	OLINK_LY75	-0.104329	0.0939336	0.95	-0.288772	0.0801136	-1.11067	664	0.267113	0.467448
OLINK_LY75	acute_cd4	7	acuity_maxn:OLINK_LY75	-0.315017	0.341559	0.95	-0.985684	0.35565	-0.922291	664	0.356712	0.573297
OLINK_LY75	acute_cd4	8	OLINK_LY75	-0.200596	0.104483	0.95	-0.405763	0.00457108	-1.91989	646	0.0553114	0.154872
OLINK_LY75	acute_cd4	8	acuity_maxn:OLINK_LY75	-0.388884	0.382093	0.95	-1.13918	0.36141	-1.01777	646	0.309167	0.573297
OLINK_LY75	acute_cd4	9	OLINK_LY75	0.0630045	0.0962812	0.95	-0.126054	0.252063	0.65438	652	0.513098	0.670575
OLINK_LY75	acute_cd4	9	acuity_maxn:OLINK_LY75	-0.106969	0.366349	0.95	-0.826336	0.612398	-0.291987	652	0.77039	0.898788
OLINK_LY75	acute_cd4	10	OLINK_LY75	0.383015	0.182478	0.95	0.0244028	0.741628	2.09897	451	0.0363751	0.154872
OLINK_LY75	acute_cd4	10	acuity_maxn:OLINK_LY75	0.806481	0.66051	0.95	-0.491577	2.10454	1.221	451	0.222724	0.573297
OLINK_LY75	acute_cd4	11	OLINK_LY75	-0.0596185	0.126794	0.95	-0.308617	0.18938	-0.470201	618	0.638377	0.744773
OLINK_LY75	acute_cd4	11	acuity_maxn:OLINK_LY75	-0.301903	0.457828	0.95	-1.20099	0.597184	-0.659424	618	0.509869	0.713816
OLINK_LY75	acute_cd4	12	OLINK_LY75	0.113791	0.0936827	0.95	-0.0701661	0.297748	1.21464	650	0.224943	0.449886
OLINK_LY75	acute_cd4	12	acuity_maxn:OLINK_LY75	0.176214	0.339225	0.95	-0.489895	0.842324	0.519462	650	0.603615	0.768238
OLINK_LY75	acute_cd4	13	OLINK_LY75	0.056514	0.0892622	0.95	-0.11877	0.231798	0.633124	637	0.52688	0.670575
OLINK_LY75	acute_cd4	13	acuity_maxn:OLINK_LY75	-0.0526187	0.335644	0.95	-0.711721	0.606484	-0.156769	637	0.875476	0.942821
OLINK_LY75	acute_cd4	14	OLINK_LY75	0.025197	0.128039	0.95	-0.226287	0.276681	0.196791	572	0.844061	0.902266
OLINK_LY75	acute_cd4	14	acuity_maxn:OLINK_LY75	0.72228	0.459042	0.95	-0.179334	1.62389	1.57345	572	0.116168	0.573297
OLINK_LY96	acute_cd4	1	OLINK_LY96	0.0528261	0.132827	0.95	-0.208007	0.31366	0.397707	634	0.69098	0.763403
OLINK_LY96	acute_cd4	1	acuity_maxn:OLINK_LY96	-0.123996	0.476685	0.95	-1.06007	0.812076	-0.260122	634	0.794854	0.833654
OLINK_LY96	acute_cd4	2	OLINK_LY96	-0.178964	0.171523	0.95	-0.515766	0.157837	-1.04338	655	0.297156	0.378198
OLINK_LY96	acute_cd4	2	acuity_maxn:OLINK_LY96	1.78922	0.615154	0.95	0.581308	2.99713	2.90857	655	0.00375382	0.0525535
OLINK_LY96	acute_cd4	3	OLINK_LY96	0.602145	0.129864	0.95	0.347125	0.857164	4.63674	629	4.30655e-06	6.02917e-05
OLINK_LY96	acute_cd4	3	acuity_maxn:OLINK_LY96	-0.903659	0.463559	0.95	-1.81397	0.0066519	-1.94939	629	0.0516926	0.27612
OLINK_LY96	acute_cd4	4	OLINK_LY96	-0.753068	0.215885	0.95	-1.17718	-0.328957	-3.48829	521	0.000527249	0.0014763
OLINK_LY96	acute_cd4	4	acuity_maxn:OLINK_LY96	1.12174	0.771373	0.95	-0.39364	2.63713	1.45422	521	0.146489	0.51271
OLINK_LY96	acute_cd4	5	OLINK_LY96	0.542697	0.127343	0.95	0.292625	0.792768	4.26169	626	2.34136e-05	0.000163895
OLINK_LY96	acute_cd4	5	acuity_maxn:OLINK_LY96	-0.527925	0.476305	0.95	-1.46327	0.407424	-1.10838	626	0.268125	0.559515
OLINK_LY96	acute_cd4	6	OLINK_LY96	0.306533	0.104849	0.95	0.100649	0.512416	2.92356	651	0.00358075	0.00716151
OLINK_LY96	acute_cd4	6	acuity_maxn:OLINK_LY96	-0.0815251	0.388026	0.95	-0.843458	0.680408	-0.210102	651	0.833654	0.833654
OLINK_LY96	acute_cd4	7	OLINK_LY96	0.197713	0.0973246	0.95	0.00661169	0.388814	2.03148	664	0.0426043	0.0674946
OLINK_LY96	acute_cd4	7	acuity_maxn:OLINK_LY96	-0.671955	0.355497	0.95	-1.36999	0.0260787	-1.89018	664	0.0591685	0.27612
OLINK_LY96	acute_cd4	8	OLINK_LY96	0.387753	0.105884	0.95	0.179835	0.595672	3.66205	646	0.000270685	0.000947399
OLINK_LY96	acute_cd4	8	acuity_maxn:OLINK_LY96	-0.184094	0.391455	0.95	-0.952772	0.584583	-0.470282	646	0.638312	0.833654
OLINK_LY96	acute_cd4	9	OLINK_LY96	0.394025	0.0981799	0.95	0.201238	0.586812	4.0133	652	6.68261e-05	0.000311855
OLINK_LY96	acute_cd4	9	acuity_maxn:OLINK_LY96	0.227404	0.374498	0.95	-0.507963	0.962772	0.607224	652	0.543913	0.833654
OLINK_LY96	acute_cd4	10	OLINK_LY96	-0.394721	0.194862	0.95	-0.777671	-0.0117713	-2.02565	451	0.0433894	0.0674946
OLINK_LY96	acute_cd4	10	acuity_maxn:OLINK_LY96	0.673399	0.676018	0.95	-0.655137	2.00194	0.996126	451	0.319723	0.559515
OLINK_LY96	acute_cd4	11	OLINK_LY96	-0.019262	0.132577	0.95	-0.279618	0.241094	-0.145289	618	0.88453	0.88453
OLINK_LY96	acute_cd4	11	acuity_maxn:OLINK_LY96	0.102201	0.471784	0.95	-0.824294	1.0287	0.216627	618	0.828571	0.833654
OLINK_LY96	acute_cd4	12	OLINK_LY96	-0.179593	0.0968173	0.95	-0.369706	0.0105189	-1.85497	650	0.0640527	0.0896737
OLINK_LY96	acute_cd4	12	acuity_maxn:OLINK_LY96	0.0982852	0.35009	0.95	-0.589158	0.785729	0.280743	650	0.778997	0.833654
OLINK_LY96	acute_cd4	13	OLINK_LY96	0.271017	0.0915791	0.95	0.0911832	0.45085	2.95937	637	0.00319713	0.00716151
OLINK_LY96	acute_cd4	13	acuity_maxn:OLINK_LY96	-0.353819	0.35416	0.95	-1.04928	0.341644	-0.999036	637	0.318156	0.559515
OLINK_LY96	acute_cd4	14	OLINK_LY96	-0.049515	0.132551	0.95	-0.309861	0.210831	-0.373555	572	0.708874	0.763403
OLINK_LY96	acute_cd4	14	acuity_maxn:OLINK_LY96	0.52116	0.466152	0.95	-0.394418	1.43674	1.118	572	0.264034	0.559515
OLINK_LY9	acute_cd4	1	OLINK_LY9	-0.097106	0.121847	0.95	-0.336378	0.142166	-0.796952	634	0.425777	0.66232
OLINK_LY9	acute_cd4	1	acuity_maxn:OLINK_LY9	-0.402834	0.480925	0.95	-1.34723	0.541564	-0.837624	634	0.402558	0.704476
OLINK_LY9	acute_cd4	2	OLINK_LY9	0.396217	0.153149	0.95	0.0954945	0.696939	2.58713	655	0.00989219	0.0692453
OLINK_LY9	acute_cd4	2	acuity_maxn:OLINK_LY9	0.804974	0.611843	0.95	-0.396436	2.00638	1.31566	655	0.18875	0.5285
OLINK_LY9	acute_cd4	3	OLINK_LY9	0.0586966	0.119123	0.95	-0.175231	0.292624	0.492739	629	0.622369	0.871317
OLINK_LY9	acute_cd4	3	acuity_maxn:OLINK_LY9	-0.889748	0.476165	0.95	-1.82481	0.0453164	-1.86857	629	0.0621468	0.290019
OLINK_LY9	acute_cd4	4	OLINK_LY9	-0.428373	0.20565	0.95	-0.832379	-0.0243671	-2.08302	521	0.0377368	0.119178
OLINK_LY9	acute_cd4	4	acuity_maxn:OLINK_LY9	1.61943	0.774215	0.95	0.0984607	3.1404	2.0917	521	0.0369487	0.290019
OLINK_LY9	acute_cd4	5	OLINK_LY9	-0.0307026	0.117336	0.95	-0.261122	0.199717	-0.261665	626	0.793666	0.971776
OLINK_LY9	acute_cd4	5	acuity_maxn:OLINK_LY9	-0.328575	0.486266	0.95	-1.28348	0.626335	-0.67571	626	0.499475	0.708285
OLINK_LY9	acute_cd4	6	OLINK_LY9	0.088667	0.0970881	0.95	-0.101977	0.279311	0.913264	651	0.361442	0.66232
OLINK_LY9	acute_cd4	6	acuity_maxn:OLINK_LY9	-0.672492	0.392539	0.95	-1.44329	0.0983033	-1.71319	651	0.0871546	0.305041
OLINK_LY9	acute_cd4	7	OLINK_LY9	-0.263913	0.0886443	0.95	-0.43797	-0.0898564	-2.97722	664	0.00301469	0.0422057
OLINK_LY9	acute_cd4	7	acuity_maxn:OLINK_LY9	-0.232323	0.355236	0.95	-0.929844	0.465198	-0.653996	664	0.513341	0.708285
OLINK_LY9	acute_cd4	8	OLINK_LY9	-0.082734	0.100749	0.95	-0.280569	0.115101	-0.821187	646	0.411842	0.66232
OLINK_LY9	acute_cd4	8	acuity_maxn:OLINK_LY9	-0.343309	0.400599	0.95	-1.12994	0.443325	-0.856989	646	0.391769	0.704476
OLINK_LY9	acute_cd4	9	OLINK_LY9	0.18763	0.0907525	0.95	0.00942724	0.365832	2.06749	652	0.0390822	0.119178
OLINK_LY9	acute_cd4	9	acuity_maxn:OLINK_LY9	0.408008	0.379465	0.95	-0.337113	1.15313	1.07522	652	0.282675	0.659574
OLINK_LY9	acute_cd4	10	OLINK_LY9	0.0143144	0.181922	0.95	-0.343205	0.371834	0.0786846	451	0.937318	0.971776
OLINK_LY9	acute_cd4	10	acuity_maxn:OLINK_LY9	0.399438	0.678771	0.95	-0.934508	1.73338	0.588473	451	0.556509	0.708285
OLINK_LY9	acute_cd4	11	OLINK_LY9	0.243281	0.119715	0.95	0.00818375	0.478378	2.03217	618	0.0425636	0.119178
OLINK_LY9	acute_cd4	11	acuity_maxn:OLINK_LY9	-0.216543	0.471087	0.95	-1.14167	0.708583	-0.459666	618	0.645918	0.753571
OLINK_LY9	acute_cd4	12	OLINK_LY9	0.00315786	0.0892181	0.95	-0.172033	0.178348	0.0353949	650	0.971776	0.971776
OLINK_LY9	acute_cd4	12	acuity_maxn:OLINK_LY9	-0.107849	0.352999	0.95	-0.801005	0.585307	-0.305522	650	0.760066	0.760066
OLINK_LY9	acute_cd4	13	OLINK_LY9	-0.016312	0.0829272	0.95	-0.179156	0.146532	-0.196703	637	0.844123	0.971776
OLINK_LY9	acute_cd4	13	acuity_maxn:OLINK_LY9	0.122746	0.341483	0.95	-0.547823	0.793315	0.35945	637	0.719378	0.760066
OLINK_LY9	acute_cd4	14	OLINK_LY9	-0.155762	0.119501	0.95	-0.390477	0.0789531	-1.30343	572	0.192952	0.45022
OLINK_LY9	acute_cd4	14	acuity_maxn:OLINK_LY9	0.917087	0.46707	0.95	-0.000295116	1.83447	1.96349	572	0.0500735	0.290019
OLINK_LYAR	acute_cd4	1	OLINK_LYAR	0.0620466	0.0997592	0.95	-0.133852	0.257945	0.621964	634	0.534189	0.747864
OLINK_LYAR	acute_cd4	1	acuity_maxn:OLINK_LYAR	-0.469959	0.448509	0.95	-1.3507	0.410784	-1.04782	634	0.295119	0.552904
OLINK_LYAR	acute_cd4	2	OLINK_LYAR	0.0106969	0.127279	0.95	-0.239228	0.260621	0.0840424	655	0.933048	0.966574
OLINK_LYAR	acute_cd4	2	acuity_maxn:OLINK_LYAR	0.763429	0.555523	0.95	-0.327392	1.85425	1.37425	655	0.169833	0.475533
OLINK_LYAR	acute_cd4	3	OLINK_LYAR	0.0718139	0.0979304	0.95	-0.120496	0.264124	0.733316	629	0.463639	0.739632
OLINK_LYAR	acute_cd4	3	acuity_maxn:OLINK_LYAR	-0.248597	0.432453	0.95	-1.09782	0.600629	-0.574853	629	0.565596	0.71985
OLINK_LYAR	acute_cd4	4	OLINK_LYAR	-0.135996	0.174282	0.95	-0.478378	0.206387	-0.780317	521	0.435559	0.739632
OLINK_LYAR	acute_cd4	4	acuity_maxn:OLINK_LYAR	1.63295	0.732514	0.95	0.193906	3.07199	2.22924	521	0.0262235	0.367129
OLINK_LYAR	acute_cd4	5	OLINK_LYAR	0.0939645	0.0965673	0.95	-0.0956706	0.2836	0.973046	626	0.330906	0.739632
OLINK_LYAR	acute_cd4	5	acuity_maxn:OLINK_LYAR	-0.62973	0.441585	0.95	-1.4969	0.237438	-1.42607	626	0.154347	0.475533
OLINK_LYAR	acute_cd4	6	OLINK_LYAR	0.123316	0.0803441	0.95	-0.0344488	0.281081	1.53485	651	0.125307	0.599258
OLINK_LYAR	acute_cd4	6	acuity_maxn:OLINK_LYAR	-0.582878	0.360005	0.95	-1.28979	0.124034	-1.61908	651	0.105914	0.475533
OLINK_LYAR	acute_cd4	7	OLINK_LYAR	0.0108321	0.0743078	0.95	-0.135075	0.156739	0.145773	664	0.884145	0.966574
OLINK_LYAR	acute_cd4	7	acuity_maxn:OLINK_LYAR	0.378433	0.325334	0.95	-0.260375	1.01724	1.16321	664	0.245162	0.552904
OLINK_LYAR	acute_cd4	8	OLINK_LYAR	0.00340791	0.0812909	0.95	-0.156218	0.163034	0.0419224	646	0.966574	0.966574
OLINK_LYAR	acute_cd4	8	acuity_maxn:OLINK_LYAR	-0.512258	0.357338	0.95	-1.21394	0.189426	-1.43354	646	0.152188	0.475533
OLINK_LYAR	acute_cd4	9	OLINK_LYAR	0.23821	0.0748908	0.95	0.091154	0.385267	3.18077	652	0.00153852	0.0215393
OLINK_LYAR	acute_cd4	9	acuity_maxn:OLINK_LYAR	-0.329592	0.328411	0.95	-0.974463	0.315278	-1.0036	652	0.315945	0.552904
OLINK_LYAR	acute_cd4	10	OLINK_LYAR	-0.00660563	0.151689	0.95	-0.30471	0.291498	-0.0435473	451	0.965285	0.966574
OLINK_LYAR	acute_cd4	10	acuity_maxn:OLINK_LYAR	0.491226	0.657243	0.95	-0.800412	1.78286	0.747405	451	0.455209	0.638991
OLINK_LYAR	acute_cd4	11	OLINK_LYAR	0.0790269	0.0986534	0.95	-0.11471	0.272764	0.801056	618	0.423407	0.739632
OLINK_LYAR	acute_cd4	11	acuity_maxn:OLINK_LYAR	-0.165125	0.448164	0.95	-1.04523	0.714983	-0.368448	618	0.712665	0.767485
OLINK_LYAR	acute_cd4	12	OLINK_LYAR	0.0891656	0.0733784	0.95	-0.0549218	0.233253	1.21515	650	0.224751	0.739632
OLINK_LYAR	acute_cd4	12	acuity_maxn:OLINK_LYAR	-0.244473	0.328064	0.95	-0.888667	0.399721	-0.745197	650	0.456422	0.638991
OLINK_LYAR	acute_cd4	13	OLINK_LYAR	0.105387	0.0692254	0.95	-0.0305508	0.241324	1.52237	637	0.128412	0.599258
OLINK_LYAR	acute_cd4	13	acuity_maxn:OLINK_LYAR	0.0507569	0.313447	0.95	-0.564757	0.666271	0.161931	637	0.871411	0.871411
OLINK_LYAR	acute_cd4	14	OLINK_LYAR	0.0691545	0.096846	0.95	-0.121063	0.259372	0.714066	572	0.475478	0.739632
OLINK_LYAR	acute_cd4	14	acuity_maxn:OLINK_LYAR	0.213103	0.436818	0.95	-0.644859	1.07107	0.487854	572	0.62584	0.730147
OLINK_LYN	acute_cd4	1	OLINK_LYN	0.0730098	0.0489544	0.95	-0.0231225	0.169142	1.49139	634	0.136358	0.190901
OLINK_LYN	acute_cd4	1	acuity_maxn:OLINK_LYN	-0.146223	0.199139	0.95	-0.537275	0.244829	-0.734275	634	0.463052	0.766655
OLINK_LYN	acute_cd4	2	OLINK_LYN	0.0771154	0.0626442	0.95	-0.0458921	0.200123	1.23101	655	0.218762	0.278424
OLINK_LYN	acute_cd4	2	acuity_maxn:OLINK_LYN	0.168605	0.253208	0.95	-0.328592	0.665803	0.665876	655	0.505725	0.766655
OLINK_LYN	acute_cd4	3	OLINK_LYN	0.148751	0.0482084	0.95	0.0540821	0.24342	3.08558	629	0.00212074	0.0296904
OLINK_LYN	acute_cd4	3	acuity_maxn:OLINK_LYN	-0.165841	0.197378	0.95	-0.55344	0.221758	-0.840222	629	0.401103	0.766655
OLINK_LYN	acute_cd4	4	OLINK_LYN	-0.0954091	0.081877	0.95	-0.256259	0.0654405	-1.16527	521	0.244442	0.285182
OLINK_LYN	acute_cd4	4	acuity_maxn:OLINK_LYN	-0.00282088	0.329248	0.95	-0.649639	0.643997	-0.00856763	521	0.993167	0.993167
OLINK_LYN	acute_cd4	5	OLINK_LYN	0.0948085	0.0471163	0.95	0.00228338	0.187334	2.01222	626	0.0446243	0.156185
OLINK_LYN	acute_cd4	5	acuity_maxn:OLINK_LYN	0.101236	0.194216	0.95	-0.280157	0.48263	0.521257	626	0.602372	0.766655
OLINK_LYN	acute_cd4	6	OLINK_LYN	0.11045	0.0385536	0.95	0.0347456	0.186155	2.86484	651	0.00430668	0.0301468
OLINK_LYN	acute_cd4	6	acuity_maxn:OLINK_LYN	0.112551	0.158397	0.95	-0.198481	0.423582	0.710559	651	0.477612	0.766655
OLINK_LYN	acute_cd4	7	OLINK_LYN	0.0623886	0.0356533	0.95	-0.00761813	0.132395	1.74987	664	0.0806026	0.188073
OLINK_LYN	acute_cd4	7	acuity_maxn:OLINK_LYN	0.0998896	0.146542	0.95	-0.187852	0.387631	0.681645	664	0.495701	0.766655
OLINK_LYN	acute_cd4	8	OLINK_LYN	0.061136	0.0393312	0.95	-0.0160965	0.138369	1.55439	646	0.120582	0.190901
OLINK_LYN	acute_cd4	8	acuity_maxn:OLINK_LYN	-0.198126	0.159479	0.95	-0.511286	0.115033	-1.24233	646	0.214564	0.766655
OLINK_LYN	acute_cd4	9	OLINK_LYN	0.0188528	0.036608	0.95	-0.053031	0.0907366	0.514991	652	0.606734	0.653406
OLINK_LYN	acute_cd4	9	acuity_maxn:OLINK_LYN	-0.17306	0.149226	0.95	-0.466081	0.119961	-1.15972	652	0.246587	0.766655
OLINK_LYN	acute_cd4	10	OLINK_LYN	-0.152023	0.0710703	0.95	-0.291693	-0.0123533	-2.13906	451	0.0329675	0.153848
OLINK_LYN	acute_cd4	10	acuity_maxn:OLINK_LYN	0.160392	0.29017	0.95	-0.409862	0.730646	0.552751	451	0.580708	0.766655
OLINK_LYN	acute_cd4	11	OLINK_LYN	-0.000135016	0.0486272	0.95	-0.0956295	0.0953595	-0.00277655	618	0.997786	0.997786
OLINK_LYN	acute_cd4	11	acuity_maxn:OLINK_LYN	0.0543138	0.201217	0.95	-0.340839	0.449467	0.269926	618	0.787307	0.918525
OLINK_LYN	acute_cd4	12	OLINK_LYN	-0.0544859	0.0354159	0.95	-0.124029	0.0150576	-1.53846	650	0.124423	0.190901
OLINK_LYN	acute_cd4	12	acuity_maxn:OLINK_LYN	0.141094	0.142897	0.95	-0.139501	0.42169	0.987386	650	0.323821	0.766655
OLINK_LYN	acute_cd4	13	OLINK_LYN	0.0589679	0.0335062	0.95	-0.00682806	0.124764	1.75991	637	0.078903	0.188073
OLINK_LYN	acute_cd4	13	acuity_maxn:OLINK_LYN	-0.0962725	0.136254	0.95	-0.363834	0.171289	-0.706566	637	0.480094	0.766655
OLINK_LYN	acute_cd4	14	OLINK_LYN	-0.0807767	0.0481959	0.95	-0.175439	0.0138858	-1.67601	572	0.094283	0.188566
OLINK_LYN	acute_cd4	14	acuity_maxn:OLINK_LYN	0.0225985	0.197131	0.95	-0.364589	0.409787	0.114637	572	0.908773	0.978678
OLINK_LYPD1	acute_cd4	1	OLINK_LYPD1	-0.0565413	0.11428	0.95	-0.280954	0.167872	-0.494761	634	0.62094	0.790288
OLINK_LYPD1	acute_cd4	1	acuity_maxn:OLINK_LYPD1	0.494124	0.61443	0.95	-0.71244	1.70069	0.804199	634	0.421583	0.578799
OLINK_LYPD1	acute_cd4	2	OLINK_LYPD1	0.0288376	0.143374	0.95	-0.252691	0.310366	0.201135	655	0.840656	0.86556
OLINK_LYPD1	acute_cd4	2	acuity_maxn:OLINK_LYPD1	-1.33327	0.741091	0.95	-2.78847	0.121934	-1.79906	655	0.0724695	0.384574
OLINK_LYPD1	acute_cd4	3	OLINK_LYPD1	0.0865614	0.112015	0.95	-0.133408	0.306531	0.772764	629	0.439952	0.615933
OLINK_LYPD1	acute_cd4	3	acuity_maxn:OLINK_LYPD1	0.0389133	0.615108	0.95	-1.169	1.24683	0.0632624	629	0.949578	0.949578
OLINK_LYPD1	acute_cd4	4	OLINK_LYPD1	-0.273608	0.182316	0.95	-0.631772	0.0845569	-1.50073	521	0.13403	0.312737
OLINK_LYPD1	acute_cd4	4	acuity_maxn:OLINK_LYPD1	0.467556	0.94259	0.95	-1.38419	2.3193	0.496033	521	0.62008	0.723427
OLINK_LYPD1	acute_cd4	5	OLINK_LYPD1	0.116687	0.108842	0.95	-0.0970521	0.330426	1.07208	626	0.284097	0.497171
OLINK_LYPD1	acute_cd4	5	acuity_maxn:OLINK_LYPD1	0.72876	0.685258	0.95	-0.616923	2.07444	1.06348	626	0.287973	0.575946
OLINK_LYPD1	acute_cd4	6	OLINK_LYPD1	0.173464	0.08944	0.95	-0.00216199	0.349089	1.93944	651	0.0528792	0.200244
OLINK_LYPD1	acute_cd4	6	acuity_maxn:OLINK_LYPD1	-0.377378	0.504561	0.95	-1.36814	0.613385	-0.747933	651	0.454771	0.578799
OLINK_LYPD1	acute_cd4	7	OLINK_LYPD1	0.158392	0.0831455	0.95	-0.00486805	0.321651	1.90499	664	0.0572126	0.200244
OLINK_LYPD1	acute_cd4	7	acuity_maxn:OLINK_LYPD1	-0.588178	0.476709	0.95	-1.52422	0.34786	-1.23383	664	0.217703	0.507973
OLINK_LYPD1	acute_cd4	8	OLINK_LYPD1	0.199787	0.0914733	0.95	0.0201663	0.379408	2.1841	646	0.0293135	0.200244
OLINK_LYPD1	acute_cd4	8	acuity_maxn:OLINK_LYPD1	-0.126836	0.559941	0.95	-1.22636	0.972688	-0.226517	646	0.820871	0.884015
OLINK_LYPD1	acute_cd4	9	OLINK_LYPD1	0.188151	0.0851006	0.95	0.021047	0.355256	2.21093	652	0.0273871	0.200244
OLINK_LYPD1	acute_cd4	9	acuity_maxn:OLINK_LYPD1	-0.747109	0.486818	0.95	-1.70303	0.208811	-1.53468	652	0.125348	0.438718
OLINK_LYPD1	acute_cd4	10	OLINK_LYPD1	-0.299114	0.170242	0.95	-0.63368	0.0354512	-1.757	451	0.0795968	0.222871
OLINK_LYPD1	acute_cd4	10	acuity_maxn:OLINK_LYPD1	1.15983	0.827542	0.95	-0.466486	2.78615	1.40154	451	0.161741	0.452876
OLINK_LYPD1	acute_cd4	11	OLINK_LYPD1	-0.0186592	0.110168	0.95	-0.235007	0.197689	-0.169371	618	0.86556	0.86556
OLINK_LYPD1	acute_cd4	11	acuity_maxn:OLINK_LYPD1	-0.483804	0.644165	0.95	-1.74882	0.781215	-0.751055	618	0.452905	0.578799
OLINK_LYPD1	acute_cd4	12	OLINK_LYPD1	0.0976425	0.0825324	0.95	-0.0644197	0.259705	1.18308	650	0.237209	0.474418
OLINK_LYPD1	acute_cd4	12	acuity_maxn:OLINK_LYPD1	0.843962	0.448663	0.95	-0.0370408	1.72496	1.88106	650	0.0604102	0.384574
OLINK_LYPD1	acute_cd4	13	OLINK_LYPD1	-0.0758653	0.0778297	0.95	-0.228699	0.0769685	-0.97476	637	0.330049	0.51341
OLINK_LYPD1	acute_cd4	13	acuity_maxn:OLINK_LYPD1	0.417204	0.440582	0.95	-0.447964	1.28237	0.946939	637	0.344029	0.578799
OLINK_LYPD1	acute_cd4	14	OLINK_LYPD1	-0.0186462	0.107345	0.95	-0.229485	0.192193	-0.173703	572	0.862161	0.86556
OLINK_LYPD1	acute_cd4	14	acuity_maxn:OLINK_LYPD1	0.980688	0.563636	0.95	-0.12636	2.08774	1.73993	572	0.0824087	0.384574
OLINK_LYPD3	acute_cd4	1	OLINK_LYPD3	-0.163303	0.101522	0.95	-0.362663	0.0360563	-1.60855	634	0.108212	0.252494
OLINK_LYPD3	acute_cd4	1	acuity_maxn:OLINK_LYPD3	-0.128325	0.340843	0.95	-0.797644	0.540993	-0.376494	634	0.706676	0.899405
OLINK_LYPD3	acute_cd4	2	OLINK_LYPD3	-0.206907	0.12431	0.95	-0.451	0.0371862	-1.66445	655	0.0965007	0.252494
OLINK_LYPD3	acute_cd4	2	acuity_maxn:OLINK_LYPD3	0.786359	0.436706	0.95	-0.0711525	1.64387	1.80066	655	0.072216	0.505512
OLINK_LYPD3	acute_cd4	3	OLINK_LYPD3	-0.238121	0.0956793	0.95	-0.426011	-0.0502319	-2.48875	629	0.013077	0.0915391
OLINK_LYPD3	acute_cd4	3	acuity_maxn:OLINK_LYPD3	-0.66073	0.332427	0.95	-1.31353	-0.00792929	-1.9876	629	0.0472896	0.505512
OLINK_LYPD3	acute_cd4	4	OLINK_LYPD3	0.186444	0.155556	0.95	-0.119151	0.492039	1.19856	521	0.231244	0.34555
OLINK_LYPD3	acute_cd4	4	acuity_maxn:OLINK_LYPD3	0.724263	0.533464	0.95	-0.323741	1.77227	1.35766	521	0.175159	0.56273
OLINK_LYPD3	acute_cd4	5	OLINK_LYPD3	0.0133977	0.0948676	0.95	-0.1729	0.199695	0.141225	626	0.887738	0.887738
OLINK_LYPD3	acute_cd4	5	acuity_maxn:OLINK_LYPD3	-0.389674	0.338743	0.95	-1.05488	0.275537	-1.15035	626	0.250439	0.56273
OLINK_LYPD3	acute_cd4	6	OLINK_LYPD3	-0.109123	0.0820736	0.95	-0.270284	0.0520376	-1.32958	651	0.184123	0.34555
OLINK_LYPD3	acute_cd4	6	acuity_maxn:OLINK_LYPD3	0.00372797	0.278813	0.95	-0.543754	0.551209	0.0133709	651	0.989336	0.993156
OLINK_LYPD3	acute_cd4	7	OLINK_LYPD3	-0.0913576	0.0721836	0.95	-0.233093	0.050378	-1.26563	664	0.20609	0.34555
OLINK_LYPD3	acute_cd4	7	acuity_maxn:OLINK_LYPD3	-0.317837	0.252676	0.95	-0.813976	0.178303	-1.25788	664	0.208876	0.56273
OLINK_LYPD3	acute_cd4	8	OLINK_LYPD3	-0.152507	0.0794738	0.95	-0.308565	0.00355088	-1.91896	646	0.0554293	0.252494
OLINK_LYPD3	acute_cd4	8	acuity_maxn:OLINK_LYPD3	-0.229527	0.282031	0.95	-0.783335	0.32428	-0.813838	646	0.416038	0.64717
OLINK_LYPD3	acute_cd4	9	OLINK_LYPD3	0.130986	0.0772256	0.95	-0.020655	0.282627	1.69615	652	0.0903357	0.252494
OLINK_LYPD3	acute_cd4	9	acuity_maxn:OLINK_LYPD3	0.0778449	0.26953	0.95	-0.451406	0.607096	0.288817	652	0.772813	0.901615
OLINK_LYPD3	acute_cd4	10	OLINK_LYPD3	0.159325	0.137395	0.95	-0.110689	0.429339	1.15961	451	0.246821	0.34555
OLINK_LYPD3	acute_cd4	10	acuity_maxn:OLINK_LYPD3	0.436657	0.451652	0.95	-0.450948	1.32426	0.966799	451	0.334163	0.584785
OLINK_LYPD3	acute_cd4	11	OLINK_LYPD3	0.0671953	0.0957395	0.95	-0.120819	0.255209	0.701855	618	0.483034	0.556247
OLINK_LYPD3	acute_cd4	11	acuity_maxn:OLINK_LYPD3	0.215253	0.335005	0.95	-0.442633	0.873139	0.642537	618	0.520763	0.729068
OLINK_LYPD3	acute_cd4	12	OLINK_LYPD3	0.046559	0.0717307	0.95	-0.0942929	0.187411	0.649081	650	0.516515	0.556247
OLINK_LYPD3	acute_cd4	12	acuity_maxn:OLINK_LYPD3	-0.322753	0.252144	0.95	-0.817868	0.172362	-1.28003	650	0.20099	0.56273
OLINK_LYPD3	acute_cd4	13	OLINK_LYPD3	0.178561	0.0673251	0.95	0.0463553	0.310767	2.65222	637	0.00819547	0.0915391
OLINK_LYPD3	acute_cd4	13	acuity_maxn:OLINK_LYPD3	0.259934	0.241087	0.95	-0.213488	0.733355	1.07817	637	0.281365	0.56273
OLINK_LYPD3	acute_cd4	14	OLINK_LYPD3	0.0967799	0.0946841	0.95	-0.089191	0.282751	1.02213	572	0.307149	0.390917
OLINK_LYPD3	acute_cd4	14	acuity_maxn:OLINK_LYPD3	0.00285314	0.332473	0.95	-0.650165	0.655871	0.00858157	572	0.993156	0.993156
OLINK_LYPD8	acute_cd4	1	OLINK_LYPD8	0.0868428	0.114089	0.95	-0.137195	0.310881	0.761184	634	0.44683	0.988618
OLINK_LYPD8	acute_cd4	1	acuity_maxn:OLINK_LYPD8	-0.264705	0.420128	0.95	-1.08972	0.560305	-0.630059	634	0.528883	0.721083
OLINK_LYPD8	acute_cd4	2	OLINK_LYPD8	0.133437	0.139674	0.95	-0.140825	0.407699	0.955348	655	0.339754	0.988618
OLINK_LYPD8	acute_cd4	2	acuity_maxn:OLINK_LYPD8	0.339456	0.506258	0.95	-0.65463	1.33354	0.670519	655	0.502764	0.721083
OLINK_LYPD8	acute_cd4	3	OLINK_LYPD8	-0.0939037	0.112591	0.95	-0.315003	0.127196	-0.834025	629	0.404583	0.988618
OLINK_LYPD8	acute_cd4	3	acuity_maxn:OLINK_LYPD8	-0.780277	0.413473	0.95	-1.59223	0.0316781	-1.88713	629	0.0596033	0.208612
OLINK_LYPD8	acute_cd4	4	OLINK_LYPD8	-0.196802	0.178938	0.95	-0.54833	0.154727	-1.09983	521	0.271914	0.988618
OLINK_LYPD8	acute_cd4	4	acuity_maxn:OLINK_LYPD8	0.677633	0.64586	0.95	-0.591176	1.94644	1.0492	521	0.294575	0.687341
OLINK_LYPD8	acute_cd4	5	OLINK_LYPD8	-0.105508	0.110379	0.95	-0.322267	0.111251	-0.955866	626	0.339509	0.988618
OLINK_LYPD8	acute_cd4	5	acuity_maxn:OLINK_LYPD8	0.061565	0.457374	0.95	-0.836608	0.959738	0.134605	626	0.892967	0.892967
OLINK_LYPD8	acute_cd4	6	OLINK_LYPD8	-0.000854385	0.0871803	0.95	-0.172043	0.170334	-0.00980021	651	0.992184	0.992184
OLINK_LYPD8	acute_cd4	6	acuity_maxn:OLINK_LYPD8	-0.0931559	0.339411	0.95	-0.759629	0.573317	-0.274463	651	0.783816	0.844109
OLINK_LYPD8	acute_cd4	7	OLINK_LYPD8	0.0173582	0.0812283	0.95	-0.142137	0.176854	0.213697	664	0.830849	0.988618
OLINK_LYPD8	acute_cd4	7	acuity_maxn:OLINK_LYPD8	-0.963766	0.294913	0.95	-1.54284	-0.384693	-3.26797	664	0.00113903	0.0159464
OLINK_LYPD8	acute_cd4	8	OLINK_LYPD8	0.0176633	0.0917427	0.95	-0.162487	0.197813	0.192531	646	0.847387	0.988618
OLINK_LYPD8	acute_cd4	8	acuity_maxn:OLINK_LYPD8	-0.820488	0.380554	0.95	-1.56776	-0.0732165	-2.15604	646	0.0314492	0.208612
OLINK_LYPD8	acute_cd4	9	OLINK_LYPD8	-0.0209133	0.0850695	0.95	-0.187957	0.14613	-0.245838	652	0.805885	0.988618
OLINK_LYPD8	acute_cd4	9	acuity_maxn:OLINK_LYPD8	-0.616894	0.326389	0.95	-1.25779	0.0240054	-1.89006	652	0.0591931	0.208612
OLINK_LYPD8	acute_cd4	10	OLINK_LYPD8	-0.0721845	0.165929	0.95	-0.398274	0.253905	-0.435033	451	0.663747	0.988618
OLINK_LYPD8	acute_cd4	10	acuity_maxn:OLINK_LYPD8	0.653384	0.558846	0.95	-0.444882	1.75165	1.16917	451	0.242955	0.680273
OLINK_LYPD8	acute_cd4	11	OLINK_LYPD8	0.159579	0.106716	0.95	-0.0499916	0.36915	1.49536	618	0.135332	0.988618
OLINK_LYPD8	acute_cd4	11	acuity_maxn:OLINK_LYPD8	0.231867	0.390523	0.95	-0.535046	0.998779	0.593734	618	0.552907	0.721083
OLINK_LYPD8	acute_cd4	12	OLINK_LYPD8	-0.021517	0.0801414	0.95	-0.178884	0.13585	-0.268489	650	0.788408	0.988618
OLINK_LYPD8	acute_cd4	12	acuity_maxn:OLINK_LYPD8	0.100535	0.299296	0.95	-0.487168	0.688239	0.335906	650	0.73705	0.844109
OLINK_LYPD8	acute_cd4	13	OLINK_LYPD8	-0.0268535	0.0761995	0.95	-0.176486	0.122779	-0.35241	637	0.724647	0.988618
OLINK_LYPD8	acute_cd4	13	acuity_maxn:OLINK_LYPD8	0.158976	0.277245	0.95	-0.385447	0.7034	0.573416	637	0.566565	0.721083
OLINK_LYPD8	acute_cd4	14	OLINK_LYPD8	0.0101295	0.108893	0.95	-0.203749	0.224008	0.0930226	572	0.925918	0.992184
OLINK_LYPD8	acute_cd4	14	acuity_maxn:OLINK_LYPD8	0.2628	0.405883	0.95	-0.534402	1.06	0.647479	572	0.517582	0.721083
OLINK_MAD1L1	acute_cd4	1	OLINK_MAD1L1	0.133669	0.0710402	0.95	-0.00583381	0.273171	1.88159	634	0.0603492	0.120698
OLINK_MAD1L1	acute_cd4	1	acuity_maxn:OLINK_MAD1L1	0.193841	0.245031	0.95	-0.28733	0.675012	0.791087	634	0.429189	0.709621
OLINK_MAD1L1	acute_cd4	2	OLINK_MAD1L1	0.153301	0.0892783	0.95	-0.0220052	0.328607	1.71711	655	0.0864311	0.134448
OLINK_MAD1L1	acute_cd4	2	acuity_maxn:OLINK_MAD1L1	-0.330707	0.308813	0.95	-0.937089	0.275676	-1.0709	655	0.28461	0.709621
OLINK_MAD1L1	acute_cd4	3	OLINK_MAD1L1	0.244566	0.0706779	0.95	0.105773	0.383359	3.46029	629	0.00057609	0.00806526
OLINK_MAD1L1	acute_cd4	3	acuity_maxn:OLINK_MAD1L1	-0.102701	0.244684	0.95	-0.583198	0.377795	-0.41973	629	0.674826	0.787297
OLINK_MAD1L1	acute_cd4	4	OLINK_MAD1L1	-0.320256	0.115031	0.95	-0.546237	-0.0942756	-2.7841	521	0.00556281	0.0194698
OLINK_MAD1L1	acute_cd4	4	acuity_maxn:OLINK_MAD1L1	0.762842	0.386318	0.95	0.00391021	1.52177	1.97465	521	0.0488355	0.227899
OLINK_MAD1L1	acute_cd4	5	OLINK_MAD1L1	0.194162	0.0676425	0.95	0.061328	0.326996	2.87041	626	0.00423787	0.0194698
OLINK_MAD1L1	acute_cd4	5	acuity_maxn:OLINK_MAD1L1	0.120595	0.240128	0.95	-0.350959	0.592149	0.50221	626	0.615696	0.787297
OLINK_MAD1L1	acute_cd4	6	OLINK_MAD1L1	0.143724	0.0559759	0.95	0.0338091	0.253639	2.56761	651	0.0104624	0.0292947
OLINK_MAD1L1	acute_cd4	6	acuity_maxn:OLINK_MAD1L1	0.0957738	0.194833	0.95	-0.286804	0.478351	0.491568	651	0.62319	0.787297
OLINK_MAD1L1	acute_cd4	7	OLINK_MAD1L1	0.118325	0.0514569	0.95	0.0172872	0.219363	2.2995	664	0.0217861	0.0508341
OLINK_MAD1L1	acute_cd4	7	acuity_maxn:OLINK_MAD1L1	0.142727	0.176314	0.95	-0.203473	0.488927	0.809504	664	0.418515	0.709621
OLINK_MAD1L1	acute_cd4	8	OLINK_MAD1L1	0.163069	0.0564987	0.95	0.0521261	0.274013	2.88625	646	0.00402881	0.0194698
OLINK_MAD1L1	acute_cd4	8	acuity_maxn:OLINK_MAD1L1	0.0329207	0.194033	0.95	-0.34809	0.413932	0.169666	646	0.865326	0.865326
OLINK_MAD1L1	acute_cd4	9	OLINK_MAD1L1	0.0298449	0.0528777	0.95	-0.0739862	0.133676	0.564414	652	0.572667	0.616718
OLINK_MAD1L1	acute_cd4	9	acuity_maxn:OLINK_MAD1L1	-0.137998	0.185086	0.95	-0.501436	0.225439	-0.745588	652	0.456185	0.709621
OLINK_MAD1L1	acute_cd4	10	OLINK_MAD1L1	-0.163555	0.101427	0.95	-0.362884	0.0357735	-1.61254	451	0.107544	0.150562
OLINK_MAD1L1	acute_cd4	10	acuity_maxn:OLINK_MAD1L1	0.513383	0.335989	0.95	-0.146915	1.17368	1.52798	451	0.127219	0.445268
OLINK_MAD1L1	acute_cd4	11	OLINK_MAD1L1	0.0587423	0.0692516	0.95	-0.0772546	0.194739	0.848246	618	0.39663	0.462735
OLINK_MAD1L1	acute_cd4	11	acuity_maxn:OLINK_MAD1L1	0.0695292	0.240255	0.95	-0.402286	0.541345	0.289397	618	0.772374	0.831788
OLINK_MAD1L1	acute_cd4	12	OLINK_MAD1L1	-0.0748176	0.0508498	0.95	-0.174667	0.0250321	-1.47135	650	0.141682	0.180322
OLINK_MAD1L1	acute_cd4	12	acuity_maxn:OLINK_MAD1L1	0.353559	0.174186	0.95	0.0115242	0.695594	2.02978	650	0.0427856	0.227899
OLINK_MAD1L1	acute_cd4	13	OLINK_MAD1L1	0.0866899	0.0481725	0.95	-0.00790617	0.181286	1.79957	637	0.0724012	0.126702
OLINK_MAD1L1	acute_cd4	13	acuity_maxn:OLINK_MAD1L1	0.132458	0.167724	0.95	-0.196901	0.461818	0.789738	637	0.429974	0.709621
OLINK_MAD1L1	acute_cd4	14	OLINK_MAD1L1	0.0198225	0.0683513	0.95	-0.114428	0.154073	0.29001	572	0.771914	0.771914
OLINK_MAD1L1	acute_cd4	14	acuity_maxn:OLINK_MAD1L1	0.522585	0.239385	0.95	0.0524039	0.992766	2.18303	572	0.0294393	0.227899
OLINK_MAEA	acute_cd4	1	OLINK_MAEA	0.0190005	0.0770504	0.95	-0.132304	0.170305	0.246598	634	0.805299	0.867245
OLINK_MAEA	acute_cd4	1	acuity_maxn:OLINK_MAEA	-0.0178893	0.297878	0.95	-0.602836	0.567057	-0.0600559	634	0.95213	0.95213
OLINK_MAEA	acute_cd4	2	OLINK_MAEA	0.169777	0.0986752	0.95	-0.0239807	0.363535	1.72057	655	0.0858019	0.600613
OLINK_MAEA	acute_cd4	2	acuity_maxn:OLINK_MAEA	0.0926737	0.389413	0.95	-0.671975	0.857322	0.237983	655	0.811969	0.943814
OLINK_MAEA	acute_cd4	3	OLINK_MAEA	0.0261725	0.0760908	0.95	-0.12325	0.175595	0.343964	629	0.730988	0.85282
OLINK_MAEA	acute_cd4	3	acuity_maxn:OLINK_MAEA	0.276943	0.307691	0.95	-0.327283	0.881169	0.900068	629	0.368429	0.899733
OLINK_MAEA	acute_cd4	4	OLINK_MAEA	-0.0679077	0.127086	0.95	-0.317573	0.181757	-0.534343	521	0.593332	0.75515
OLINK_MAEA	acute_cd4	4	acuity_maxn:OLINK_MAEA	0.17329	0.483522	0.95	-0.776602	1.12318	0.358391	521	0.720196	0.916613
OLINK_MAEA	acute_cd4	5	OLINK_MAEA	0.0788186	0.0741339	0.95	-0.0667627	0.2244	1.06319	626	0.288105	0.656796
OLINK_MAEA	acute_cd4	5	acuity_maxn:OLINK_MAEA	0.136739	0.305447	0.95	-0.463086	0.736564	0.447668	626	0.654548	0.916613
OLINK_MAEA	acute_cd4	6	OLINK_MAEA	0.118611	0.0608948	0.95	-0.000963099	0.238185	1.9478	651	0.0518685	0.600613
OLINK_MAEA	acute_cd4	6	acuity_maxn:OLINK_MAEA	-0.618256	0.247612	0.95	-1.10447	-0.132042	-2.49688	651	0.0127753	0.178854
OLINK_MAEA	acute_cd4	7	OLINK_MAEA	0.0327411	0.0566245	0.95	-0.0784435	0.143926	0.578214	664	0.563316	0.75515
OLINK_MAEA	acute_cd4	7	acuity_maxn:OLINK_MAEA	-0.105817	0.220155	0.95	-0.538102	0.326467	-0.480649	664	0.630924	0.916613
OLINK_MAEA	acute_cd4	8	OLINK_MAEA	0.0609004	0.0622648	0.95	-0.0613655	0.183166	0.978086	646	0.328398	0.656796
OLINK_MAEA	acute_cd4	8	acuity_maxn:OLINK_MAEA	-0.428926	0.247571	0.95	-0.915067	0.057214	-1.73254	646	0.0836545	0.292791
OLINK_MAEA	acute_cd4	9	OLINK_MAEA	0.058512	0.0578822	0.95	-0.055146	0.17217	1.01088	652	0.312448	0.656796
OLINK_MAEA	acute_cd4	9	acuity_maxn:OLINK_MAEA	-0.405954	0.226349	0.95	-0.850415	0.038508	-1.79348	652	0.0733591	0.292791
OLINK_MAEA	acute_cd4	10	OLINK_MAEA	-0.161591	0.106221	0.95	-0.37034	0.0471577	-1.52128	451	0.128891	0.601491
OLINK_MAEA	acute_cd4	10	acuity_maxn:OLINK_MAEA	0.863814	0.407791	0.95	0.0624082	1.66522	2.11828	451	0.0346979	0.242885
OLINK_MAEA	acute_cd4	11	OLINK_MAEA	-0.00219249	0.0754787	0.95	-0.150418	0.146033	-0.0290478	618	0.976836	0.976836
OLINK_MAEA	acute_cd4	11	acuity_maxn:OLINK_MAEA	-0.0462359	0.297146	0.95	-0.629774	0.537302	-0.1556	618	0.876399	0.943814
OLINK_MAEA	acute_cd4	12	OLINK_MAEA	0.0330334	0.0557215	0.95	-0.0763825	0.142449	0.59283	650	0.553501	0.75515
OLINK_MAEA	acute_cd4	12	acuity_maxn:OLINK_MAEA	-0.0792961	0.215579	0.95	-0.502611	0.344019	-0.367829	650	0.713121	0.916613
OLINK_MAEA	acute_cd4	13	OLINK_MAEA	0.0618959	0.0523935	0.95	-0.0409889	0.164781	1.18137	637	0.237898	0.656796
OLINK_MAEA	acute_cd4	13	acuity_maxn:OLINK_MAEA	-0.0842724	0.20466	0.95	-0.486161	0.317617	-0.411769	637	0.680648	0.916613
OLINK_MAEA	acute_cd4	14	OLINK_MAEA	-0.0587128	0.0736359	0.95	-0.203342	0.0859169	-0.797339	572	0.425585	0.744773
OLINK_MAEA	acute_cd4	14	acuity_maxn:OLINK_MAEA	0.252815	0.291165	0.95	-0.319067	0.824698	0.86829	572	0.3856	0.899733
OLINK_MAGED1	acute_cd4	1	OLINK_MAGED1	0.316132	0.180163	0.95	-0.0376558	0.669921	1.7547	634	0.0797931	0.245414
OLINK_MAGED1	acute_cd4	1	acuity_maxn:OLINK_MAGED1	-0.992288	0.592011	0.95	-2.15483	0.170251	-1.67613	634	0.0942053	0.446698
OLINK_MAGED1	acute_cd4	2	OLINK_MAGED1	0.223013	0.231693	0.95	-0.231938	0.677964	0.962535	655	0.336136	0.614291
OLINK_MAGED1	acute_cd4	2	acuity_maxn:OLINK_MAGED1	1.26726	0.75958	0.95	-0.224248	2.75876	1.66837	655	0.0957209	0.446698
OLINK_MAGED1	acute_cd4	3	OLINK_MAGED1	0.293727	0.177643	0.95	-0.0551188	0.642572	1.65346	629	0.0987354	0.245414
OLINK_MAGED1	acute_cd4	3	acuity_maxn:OLINK_MAGED1	-1.01827	0.580201	0.95	-2.15764	0.121093	-1.75503	629	0.0797403	0.446698
OLINK_MAGED1	acute_cd4	4	OLINK_MAGED1	-0.746496	0.351165	0.95	-1.43637	-0.0566222	-2.12577	521	0.0339922	0.237946
OLINK_MAGED1	acute_cd4	4	acuity_maxn:OLINK_MAGED1	0.686036	1.07799	0.95	-1.43171	2.80378	0.636403	521	0.524793	0.734711
OLINK_MAGED1	acute_cd4	5	OLINK_MAGED1	0.13533	0.174676	0.95	-0.207691	0.478352	0.774751	626	0.438779	0.614291
OLINK_MAGED1	acute_cd4	5	acuity_maxn:OLINK_MAGED1	0.538432	0.572915	0.95	-0.586635	1.6635	0.939812	626	0.347676	0.734711
OLINK_MAGED1	acute_cd4	6	OLINK_MAGED1	0.114598	0.144766	0.95	-0.169666	0.398862	0.791611	651	0.428876	0.614291
OLINK_MAGED1	acute_cd4	6	acuity_maxn:OLINK_MAGED1	-0.051762	0.472936	0.95	-0.980425	0.876901	-0.109448	651	0.912881	0.95955
OLINK_MAGED1	acute_cd4	7	OLINK_MAGED1	0.0157739	0.133702	0.95	-0.246755	0.278303	0.117978	664	0.906121	0.918715
OLINK_MAGED1	acute_cd4	7	acuity_maxn:OLINK_MAGED1	-0.370371	0.438235	0.95	-1.23086	0.490122	-0.845143	664	0.398335	0.734711
OLINK_MAGED1	acute_cd4	8	OLINK_MAGED1	0.0271559	0.145676	0.95	-0.2589	0.313212	0.186413	646	0.85218	0.918715
OLINK_MAGED1	acute_cd4	8	acuity_maxn:OLINK_MAGED1	-0.417737	0.477471	0.95	-1.35532	0.519845	-0.874896	646	0.381956	0.734711
OLINK_MAGED1	acute_cd4	9	OLINK_MAGED1	-0.0141106	0.138214	0.95	-0.285508	0.257287	-0.102092	652	0.918715	0.918715
OLINK_MAGED1	acute_cd4	9	acuity_maxn:OLINK_MAGED1	-0.13008	0.495169	0.95	-1.1024	0.842239	-0.262698	652	0.792866	0.925011
OLINK_MAGED1	acute_cd4	10	OLINK_MAGED1	-0.707323	0.265539	0.95	-1.22917	-0.185475	-2.66372	451	0.00800487	0.112068
OLINK_MAGED1	acute_cd4	10	acuity_maxn:OLINK_MAGED1	0.976072	0.825351	0.95	-0.645938	2.59808	1.18261	451	0.237585	0.734711
OLINK_MAGED1	acute_cd4	11	OLINK_MAGED1	0.151967	0.18022	0.95	-0.20195	0.505885	0.843233	618	0.399425	0.614291
OLINK_MAGED1	acute_cd4	11	acuity_maxn:OLINK_MAGED1	0.0296719	0.584792	0.95	-1.11875	1.17809	0.0507392	618	0.95955	0.95955
OLINK_MAGED1	acute_cd4	12	OLINK_MAGED1	-0.216312	0.133319	0.95	-0.478099	0.0454752	-1.62252	650	0.105177	0.245414
OLINK_MAGED1	acute_cd4	12	acuity_maxn:OLINK_MAGED1	0.320287	0.43362	0.95	-0.531178	1.17175	0.738635	650	0.460395	0.734711
OLINK_MAGED1	acute_cd4	13	OLINK_MAGED1	0.0345351	0.125248	0.95	-0.211415	0.280485	0.275733	637	0.782843	0.918715
OLINK_MAGED1	acute_cd4	13	acuity_maxn:OLINK_MAGED1	0.128245	0.446784	0.95	-0.749101	1.00559	0.287042	637	0.774174	0.925011
OLINK_MAGED1	acute_cd4	14	OLINK_MAGED1	-0.295868	0.175628	0.95	-0.640822	0.0490867	-1.68463	572	0.092606	0.245414
OLINK_MAGED1	acute_cd4	14	acuity_maxn:OLINK_MAGED1	0.391998	0.565006	0.95	-0.717741	1.50174	0.693794	572	0.488093	0.734711
OLINK_MANF	acute_cd4	1	OLINK_MANF	0.0914513	0.0432848	0.95	0.00645236	0.17645	2.11278	634	0.0350098	0.0612672
OLINK_MANF	acute_cd4	1	acuity_maxn:OLINK_MANF	-0.350654	0.177672	0.95	-0.699552	-0.00175666	-1.9736	634	0.0488611	0.342027
OLINK_MANF	acute_cd4	2	OLINK_MANF	0.0445566	0.0564576	0.95	-0.0663031	0.155416	0.789205	655	0.430278	0.463292
OLINK_MANF	acute_cd4	2	acuity_maxn:OLINK_MANF	0.241654	0.229899	0.95	-0.209775	0.693082	1.05113	655	0.293588	0.59188
OLINK_MANF	acute_cd4	3	OLINK_MANF	0.153694	0.0427955	0.95	0.0696545	0.237733	3.59136	629	0.000354632	0.00496485
OLINK_MANF	acute_cd4	3	acuity_maxn:OLINK_MANF	-0.303415	0.176148	0.95	-0.649324	0.0424944	-1.7225	629	0.0854705	0.371407
OLINK_MANF	acute_cd4	4	OLINK_MANF	-0.131495	0.0726939	0.95	-0.274304	0.0113147	-1.80888	521	0.0710461	0.0994645
OLINK_MANF	acute_cd4	4	acuity_maxn:OLINK_MANF	0.215333	0.30644	0.95	-0.386677	0.817343	0.702691	521	0.482562	0.697134
OLINK_MANF	acute_cd4	5	OLINK_MANF	0.111941	0.0416739	0.95	0.030103	0.193778	2.68611	626	0.0074208	0.0259728
OLINK_MANF	acute_cd4	5	acuity_maxn:OLINK_MANF	-0.0427676	0.172999	0.95	-0.382496	0.296961	-0.247213	626	0.804824	0.917919
OLINK_MANF	acute_cd4	6	OLINK_MANF	0.0973432	0.0342853	0.95	0.03002	0.164666	2.83921	651	0.00466364	0.0259728
OLINK_MANF	acute_cd4	6	acuity_maxn:OLINK_MANF	0.00201858	0.141651	0.95	-0.27613	0.280167	0.0142504	651	0.988635	0.988635
OLINK_MANF	acute_cd4	7	OLINK_MANF	0.0708512	0.0318335	0.95	0.0083447	0.133358	2.22568	664	0.0263707	0.0528232
OLINK_MANF	acute_cd4	7	acuity_maxn:OLINK_MANF	-0.0245931	0.132087	0.95	-0.283951	0.234765	-0.186189	664	0.852353	0.917919
OLINK_MANF	acute_cd4	8	OLINK_MANF	0.0868569	0.0347979	0.95	0.0185262	0.155188	2.49604	646	0.0128072	0.0358601
OLINK_MANF	acute_cd4	8	acuity_maxn:OLINK_MANF	-0.369973	0.142921	0.95	-0.650619	-0.0893274	-2.58865	646	0.00985201	0.137928
OLINK_MANF	acute_cd4	9	OLINK_MANF	0.0655575	0.0324252	0.95	0.00188705	0.129228	2.02181	652	0.0436043	0.067829
OLINK_MANF	acute_cd4	9	acuity_maxn:OLINK_MANF	-0.21709	0.134161	0.95	-0.48053	0.0463485	-1.61814	652	0.106116	0.371407
OLINK_MANF	acute_cd4	10	OLINK_MANF	-0.171135	0.0628144	0.95	-0.294581	-0.0476902	-2.72446	451	0.00669092	0.0259728
OLINK_MANF	acute_cd4	10	acuity_maxn:OLINK_MANF	0.284529	0.271914	0.95	-0.249847	0.818904	1.04639	451	0.29594	0.59188
OLINK_MANF	acute_cd4	11	OLINK_MANF	-0.0315639	0.0430089	0.95	-0.116025	0.0528974	-0.733893	618	0.463292	0.463292
OLINK_MANF	acute_cd4	11	acuity_maxn:OLINK_MANF	0.198235	0.181088	0.95	-0.157388	0.553859	1.09469	618	0.27408	0.59188
OLINK_MANF	acute_cd4	12	OLINK_MANF	-0.036668	0.0315498	0.95	-0.0986199	0.0252839	-1.16222	650	0.245571	0.286499
OLINK_MANF	acute_cd4	12	acuity_maxn:OLINK_MANF	0.0879729	0.129735	0.95	-0.166778	0.342724	0.678094	650	0.497953	0.697134
OLINK_MANF	acute_cd4	13	OLINK_MANF	0.0661517	0.0297273	0.95	0.0077763	0.124527	2.22528	637	0.0264116	0.0528232
OLINK_MANF	acute_cd4	13	acuity_maxn:OLINK_MANF	-0.0880692	0.122488	0.95	-0.328598	0.15246	-0.719003	637	0.472403	0.697134
OLINK_MANF	acute_cd4	14	OLINK_MANF	-0.0680914	0.0431164	0.95	-0.152777	0.0165943	-1.57925	572	0.114832	0.14615
OLINK_MANF	acute_cd4	14	acuity_maxn:OLINK_MANF	-0.0640517	0.182626	0.95	-0.422751	0.294648	-0.350726	572	0.725923	0.917919
OLINK_MANSC1	acute_cd4	1	OLINK_MANSC1	-0.179244	0.142597	0.95	-0.459264	0.100775	-1.257	634	0.209217	0.418434
OLINK_MANSC1	acute_cd4	1	acuity_maxn:OLINK_MANSC1	0.520933	0.491976	0.95	-0.445167	1.48703	1.05886	634	0.290068	0.670948
OLINK_MANSC1	acute_cd4	2	OLINK_MANSC1	-0.275644	0.180712	0.95	-0.630488	0.0792	-1.52533	655	0.127661	0.35745
OLINK_MANSC1	acute_cd4	2	acuity_maxn:OLINK_MANSC1	0.607799	0.630591	0.95	-0.630426	1.84602	0.963855	655	0.335474	0.670948
OLINK_MANSC1	acute_cd4	3	OLINK_MANSC1	0.165193	0.141521	0.95	-0.112719	0.443104	1.16726	629	0.243546	0.426205
OLINK_MANSC1	acute_cd4	3	acuity_maxn:OLINK_MANSC1	-0.797888	0.486853	0.95	-1.75394	0.158165	-1.63887	629	0.101741	0.649174
OLINK_MANSC1	acute_cd4	4	OLINK_MANSC1	-0.147071	0.232852	0.95	-0.604514	0.310373	-0.631608	521	0.52792	0.56853
OLINK_MANSC1	acute_cd4	4	acuity_maxn:OLINK_MANSC1	2.25747	0.781912	0.95	0.721378	3.79356	2.88711	521	0.00404945	0.0566924
OLINK_MANSC1	acute_cd4	5	OLINK_MANSC1	0.307635	0.137871	0.95	0.0368895	0.578381	2.23133	626	0.0260129	0.121393
OLINK_MANSC1	acute_cd4	5	acuity_maxn:OLINK_MANSC1	-0.326529	0.510916	0.95	-1.32984	0.676787	-0.639105	626	0.522989	0.813538
OLINK_MANSC1	acute_cd4	6	OLINK_MANSC1	0.34912	0.113936	0.95	0.125393	0.572847	3.06417	651	0.00227293	0.031821
OLINK_MANSC1	acute_cd4	6	acuity_maxn:OLINK_MANSC1	-0.163288	0.401908	0.95	-0.95248	0.625904	-0.406282	651	0.684669	0.871397
OLINK_MANSC1	acute_cd4	7	OLINK_MANSC1	0.0835891	0.104967	0.95	-0.122517	0.289695	0.79634	664	0.426119	0.542333
OLINK_MANSC1	acute_cd4	7	acuity_maxn:OLINK_MANSC1	-0.116943	0.363068	0.95	-0.829842	0.595956	-0.322097	664	0.747481	0.872061
OLINK_MANSC1	acute_cd4	8	OLINK_MANSC1	0.153977	0.116492	0.95	-0.0747721	0.382725	1.32178	646	0.18671	0.418434
OLINK_MANSC1	acute_cd4	8	acuity_maxn:OLINK_MANSC1	0.0431658	0.408225	0.95	-0.758442	0.844774	0.10574	646	0.915821	0.982496
OLINK_MANSC1	acute_cd4	9	OLINK_MANSC1	0.199698	0.10713	0.95	-0.0106632	0.41006	1.86407	652	0.0627605	0.219662
OLINK_MANSC1	acute_cd4	9	acuity_maxn:OLINK_MANSC1	-0.291588	0.382225	0.95	-1.04213	0.458953	-0.76287	652	0.445817	0.78018
OLINK_MANSC1	acute_cd4	10	OLINK_MANSC1	0.136973	0.209582	0.95	-0.274905	0.548851	0.653553	451	0.513733	0.56853
OLINK_MANSC1	acute_cd4	10	acuity_maxn:OLINK_MANSC1	0.705629	0.706236	0.95	-0.682294	2.09355	0.99914	451	0.318263	0.670948
OLINK_MANSC1	acute_cd4	11	OLINK_MANSC1	0.121482	0.139529	0.95	-0.152525	0.39549	0.870662	618	0.384277	0.537987
OLINK_MANSC1	acute_cd4	11	acuity_maxn:OLINK_MANSC1	0.523101	0.47678	0.95	-0.413204	1.45941	1.09715	618	0.273001	0.670948
OLINK_MANSC1	acute_cd4	12	OLINK_MANSC1	0.10153	0.103794	0.95	-0.102283	0.305342	0.978182	650	0.328348	0.510764
OLINK_MANSC1	acute_cd4	12	acuity_maxn:OLINK_MANSC1	-0.177147	0.360696	0.95	-0.885418	0.531123	-0.491126	650	0.623503	0.871397
OLINK_MANSC1	acute_cd4	13	OLINK_MANSC1	0.268556	0.0972904	0.95	0.0775072	0.459604	2.76035	637	0.00594004	0.0415803
OLINK_MANSC1	acute_cd4	13	acuity_maxn:OLINK_MANSC1	-0.00752148	0.342691	0.95	-0.680462	0.665419	-0.0219483	637	0.982496	0.982496
OLINK_MANSC1	acute_cd4	14	OLINK_MANSC1	0.0265216	0.142081	0.95	-0.252543	0.305586	0.186665	572	0.85199	0.85199
OLINK_MANSC1	acute_cd4	14	acuity_maxn:OLINK_MANSC1	0.728414	0.491779	0.95	-0.237498	1.69433	1.48118	572	0.139109	0.649174
OLINK_MAP2K6	acute_cd4	1	OLINK_MAP2K6	0.0536073	0.069986	0.95	-0.0838251	0.19104	0.765972	634	0.443978	0.76343
OLINK_MAP2K6	acute_cd4	1	acuity_maxn:OLINK_MAP2K6	-0.440765	0.295868	0.95	-1.02177	0.140236	-1.48973	634	0.136792	0.478772
OLINK_MAP2K6	acute_cd4	2	OLINK_MAP2K6	0.0467173	0.0890042	0.95	-0.128051	0.221485	0.524889	655	0.599838	0.76343
OLINK_MAP2K6	acute_cd4	2	acuity_maxn:OLINK_MAP2K6	0.152153	0.371989	0.95	-0.578281	0.882588	0.409027	655	0.682654	0.871687
OLINK_MAP2K6	acute_cd4	3	OLINK_MAP2K6	0.106077	0.0688968	0.95	-0.0292187	0.241373	1.53965	629	0.124149	0.524445
OLINK_MAP2K6	acute_cd4	3	acuity_maxn:OLINK_MAP2K6	-0.337576	0.295913	0.95	-0.918673	0.243521	-1.1408	629	0.254389	0.593575
OLINK_MAP2K6	acute_cd4	4	OLINK_MAP2K6	-0.00412311	0.11906	0.95	-0.238021	0.229774	-0.0346304	521	0.972388	0.972388
OLINK_MAP2K6	acute_cd4	4	acuity_maxn:OLINK_MAP2K6	0.791971	0.493833	0.95	-0.178177	1.76212	1.60372	521	0.109381	0.478772
OLINK_MAP2K6	acute_cd4	5	OLINK_MAP2K6	0.0732786	0.067219	0.95	-0.0587234	0.205281	1.09015	626	0.276068	0.552135
OLINK_MAP2K6	acute_cd4	5	acuity_maxn:OLINK_MAP2K6	-0.0696332	0.288609	0.95	-0.636392	0.497125	-0.241272	626	0.809423	0.871687
OLINK_MAP2K6	acute_cd4	6	OLINK_MAP2K6	0.113538	0.0552709	0.95	0.00500732	0.222069	2.05421	651	0.040354	0.524445
OLINK_MAP2K6	acute_cd4	6	acuity_maxn:OLINK_MAP2K6	-0.232778	0.235179	0.95	-0.694579	0.229022	-0.989795	651	0.322642	0.645285
OLINK_MAP2K6	acute_cd4	7	OLINK_MAP2K6	-0.0268608	0.0510655	0.95	-0.12713	0.0734086	-0.526006	664	0.599059	0.76343
OLINK_MAP2K6	acute_cd4	7	acuity_maxn:OLINK_MAP2K6	0.0634306	0.218161	0.95	-0.364938	0.491799	0.290751	664	0.771332	0.871687
OLINK_MAP2K6	acute_cd4	8	OLINK_MAP2K6	-0.00526459	0.0555212	0.95	-0.114288	0.103759	-0.0948214	646	0.924486	0.972388
OLINK_MAP2K6	acute_cd4	8	acuity_maxn:OLINK_MAP2K6	-0.388028	0.23738	0.95	-0.854157	0.0781007	-1.63463	646	0.102614	0.478772
OLINK_MAP2K6	acute_cd4	9	OLINK_MAP2K6	0.0334119	0.0519712	0.95	-0.0686391	0.135463	0.642894	652	0.520519	0.76343
OLINK_MAP2K6	acute_cd4	9	acuity_maxn:OLINK_MAP2K6	-0.40656	0.2222	0.95	-0.842873	0.0297535	-1.8297	652	0.0677506	0.478772
OLINK_MAP2K6	acute_cd4	10	OLINK_MAP2K6	-0.0373028	0.100133	0.95	-0.234089	0.159483	-0.372531	451	0.709672	0.827951
OLINK_MAP2K6	acute_cd4	10	acuity_maxn:OLINK_MAP2K6	0.563073	0.433067	0.95	-0.288006	1.41415	1.3002	451	0.194197	0.543751
OLINK_MAP2K6	acute_cd4	11	OLINK_MAP2K6	-0.0858166	0.0687844	0.95	-0.220896	0.0492629	-1.24762	618	0.212644	0.524445
OLINK_MAP2K6	acute_cd4	11	acuity_maxn:OLINK_MAP2K6	0.171994	0.295149	0.95	-0.407622	0.75161	0.582738	618	0.560283	0.871687
OLINK_MAP2K6	acute_cd4	12	OLINK_MAP2K6	-0.0641733	0.0506155	0.95	-0.163563	0.0352164	-1.26786	650	0.205303	0.524445
OLINK_MAP2K6	acute_cd4	12	acuity_maxn:OLINK_MAP2K6	0.0845787	0.21243	0.95	-0.332553	0.50171	0.398149	650	0.690651	0.871687
OLINK_MAP2K6	acute_cd4	13	OLINK_MAP2K6	0.0698757	0.047766	0.95	-0.0239221	0.163674	1.46288	637	0.143995	0.524445
OLINK_MAP2K6	acute_cd4	13	acuity_maxn:OLINK_MAP2K6	-0.0264923	0.202023	0.95	-0.423203	0.370219	-0.131135	637	0.89571	0.89571
OLINK_MAP2K6	acute_cd4	14	OLINK_MAP2K6	-0.0834017	0.0686278	0.95	-0.218195	0.0513916	-1.21528	572	0.224762	0.524445
OLINK_MAP2K6	acute_cd4	14	acuity_maxn:OLINK_MAP2K6	0.0987124	0.296695	0.95	-0.484031	0.681456	0.332707	572	0.739477	0.871687
OLINK_MAP3K5	acute_cd4	1	OLINK_MAP3K5	0.0808324	0.0620599	0.95	-0.0410355	0.2027	1.30249	634	0.193222	0.402232
OLINK_MAP3K5	acute_cd4	1	acuity_maxn:OLINK_MAP3K5	-0.325357	0.256189	0.95	-0.828439	0.177724	-1.26999	634	0.204554	0.607966
OLINK_MAP3K5	acute_cd4	2	OLINK_MAP3K5	0.0281787	0.0796246	0.95	-0.128171	0.184529	0.353894	655	0.723532	0.843013
OLINK_MAP3K5	acute_cd4	2	acuity_maxn:OLINK_MAP3K5	0.433931	0.326185	0.95	-0.206564	1.07443	1.33032	655	0.183876	0.607966
OLINK_MAP3K5	acute_cd4	3	OLINK_MAP3K5	0.116785	0.0613714	0.95	-0.00373307	0.237302	1.90292	629	0.0575079	0.344606
OLINK_MAP3K5	acute_cd4	3	acuity_maxn:OLINK_MAP3K5	-0.274834	0.252732	0.95	-0.771134	0.221465	-1.08746	629	0.277252	0.607966
OLINK_MAP3K5	acute_cd4	4	OLINK_MAP3K5	-0.0208057	0.105005	0.95	-0.227091	0.185479	-0.19814	521	0.843013	0.843013
OLINK_MAP3K5	acute_cd4	4	acuity_maxn:OLINK_MAP3K5	0.265644	0.441975	0.95	-0.602629	1.13392	0.601039	521	0.548075	0.852562
OLINK_MAP3K5	acute_cd4	5	OLINK_MAP3K5	0.0821689	0.0600455	0.95	-0.0357461	0.200084	1.36844	626	0.171664	0.402232
OLINK_MAP3K5	acute_cd4	5	acuity_maxn:OLINK_MAP3K5	0.013601	0.249147	0.95	-0.475663	0.502865	0.0545903	626	0.956482	0.993734
OLINK_MAP3K5	acute_cd4	6	OLINK_MAP3K5	0.117737	0.0490763	0.95	0.0213703	0.214104	2.39907	651	0.0167172	0.23404
OLINK_MAP3K5	acute_cd4	6	acuity_maxn:OLINK_MAP3K5	0.0015933	0.2028	0.95	-0.396628	0.399815	0.00785651	651	0.993734	0.993734
OLINK_MAP3K5	acute_cd4	7	OLINK_MAP3K5	0.0549702	0.045539	0.95	-0.0344475	0.144388	1.2071	664	0.227823	0.402232
OLINK_MAP3K5	acute_cd4	7	acuity_maxn:OLINK_MAP3K5	-0.0380739	0.189055	0.95	-0.409291	0.333143	-0.201391	664	0.840454	0.993734
OLINK_MAP3K5	acute_cd4	8	OLINK_MAP3K5	0.0487684	0.0496044	0.95	-0.048637	0.146174	0.983146	646	0.325904	0.456265
OLINK_MAP3K5	acute_cd4	8	acuity_maxn:OLINK_MAP3K5	-0.453188	0.204277	0.95	-0.854316	-0.05206	-2.21849	646	0.0268681	0.376154
OLINK_MAP3K5	acute_cd4	9	OLINK_MAP3K5	-0.0122576	0.0464168	0.95	-0.103402	0.0788868	-0.264078	652	0.791803	0.843013
OLINK_MAP3K5	acute_cd4	9	acuity_maxn:OLINK_MAP3K5	-0.257183	0.193539	0.95	-0.637217	0.122852	-1.32884	652	0.184364	0.607966
OLINK_MAP3K5	acute_cd4	10	OLINK_MAP3K5	-0.137798	0.0896994	0.95	-0.314079	0.0384822	-1.53623	451	0.125184	0.402232
OLINK_MAP3K5	acute_cd4	10	acuity_maxn:OLINK_MAP3K5	0.391645	0.382344	0.95	-0.359752	1.14304	1.02433	451	0.30623	0.607966
OLINK_MAP3K5	acute_cd4	11	OLINK_MAP3K5	-0.0615907	0.0616102	0.95	-0.182581	0.0594	-0.999684	618	0.317855	0.456265
OLINK_MAP3K5	acute_cd4	11	acuity_maxn:OLINK_MAP3K5	0.246253	0.261875	0.95	-0.268021	0.760526	0.940343	618	0.347409	0.607966
OLINK_MAP3K5	acute_cd4	12	OLINK_MAP3K5	-0.0403574	0.0451758	0.95	-0.129065	0.0483506	-0.893343	650	0.372004	0.47346
OLINK_MAP3K5	acute_cd4	12	acuity_maxn:OLINK_MAP3K5	0.0800447	0.185978	0.95	-0.285145	0.445235	0.430399	650	0.667048	0.933867
OLINK_MAP3K5	acute_cd4	13	OLINK_MAP3K5	0.0758146	0.042342	0.95	-0.00733231	0.158961	1.79053	637	0.0738441	0.344606
OLINK_MAP3K5	acute_cd4	13	acuity_maxn:OLINK_MAP3K5	-0.185344	0.174338	0.95	-0.527691	0.157003	-1.06313	637	0.288126	0.607966
OLINK_MAP3K5	acute_cd4	14	OLINK_MAP3K5	-0.0731388	0.0608458	0.95	-0.192647	0.0463696	-1.20204	572	0.229847	0.402232
OLINK_MAP3K5	acute_cd4	14	acuity_maxn:OLINK_MAP3K5	0.00568663	0.259467	0.95	-0.503937	0.515311	0.0219166	572	0.982522	0.993734
OLINK_MAP4K5	acute_cd4	1	OLINK_MAP4K5	0.054182	0.0489425	0.95	-0.041927	0.150291	1.10705	634	0.26869	0.341969
OLINK_MAP4K5	acute_cd4	1	acuity_maxn:OLINK_MAP4K5	-0.217669	0.198091	0.95	-0.606662	0.171324	-1.09883	634	0.272257	0.47645
OLINK_MAP4K5	acute_cd4	2	OLINK_MAP4K5	0.041713	0.063413	0.95	-0.0828043	0.16623	0.657799	655	0.510899	0.550199
OLINK_MAP4K5	acute_cd4	2	acuity_maxn:OLINK_MAP4K5	0.0999368	0.254351	0.95	-0.399505	0.599378	0.392909	655	0.694514	0.828712
OLINK_MAP4K5	acute_cd4	3	OLINK_MAP4K5	0.12709	0.048374	0.95	0.0320954	0.222084	2.62723	629	0.00881823	0.0617276
OLINK_MAP4K5	acute_cd4	3	acuity_maxn:OLINK_MAP4K5	-0.299414	0.20185	0.95	-0.695795	0.0969674	-1.48335	629	0.138483	0.383764
OLINK_MAP4K5	acute_cd4	4	OLINK_MAP4K5	-0.113502	0.0829061	0.95	-0.276373	0.0493696	-1.36904	521	0.171577	0.266897
OLINK_MAP4K5	acute_cd4	4	acuity_maxn:OLINK_MAP4K5	0.475607	0.328548	0.95	-0.169835	1.12105	1.4476	521	0.14833	0.383764
OLINK_MAP4K5	acute_cd4	5	OLINK_MAP4K5	0.0974626	0.047233	0.95	0.00470833	0.190217	2.06344	626	0.0394822	0.11055
OLINK_MAP4K5	acute_cd4	5	acuity_maxn:OLINK_MAP4K5	-0.126415	0.198219	0.95	-0.51567	0.26284	-0.637754	626	0.523867	0.733414
OLINK_MAP4K5	acute_cd4	6	OLINK_MAP4K5	0.11645	0.0386675	0.95	0.0405214	0.192378	3.01156	651	0.00269983	0.0377976
OLINK_MAP4K5	acute_cd4	6	acuity_maxn:OLINK_MAP4K5	-0.214567	0.156958	0.95	-0.522773	0.0936375	-1.36704	651	0.172085	0.383764
OLINK_MAP4K5	acute_cd4	7	OLINK_MAP4K5	0.040539	0.0359881	0.95	-0.0301252	0.111203	1.12646	664	0.260379	0.341969
OLINK_MAP4K5	acute_cd4	7	acuity_maxn:OLINK_MAP4K5	-0.0333499	0.14642	0.95	-0.320852	0.254152	-0.227769	664	0.819896	0.828712
OLINK_MAP4K5	acute_cd4	8	OLINK_MAP4K5	0.0562436	0.0392562	0.95	-0.0208415	0.133329	1.43273	646	0.152418	0.266897
OLINK_MAP4K5	acute_cd4	8	acuity_maxn:OLINK_MAP4K5	-0.3569	0.159189	0.95	-0.66949	-0.0443097	-2.24199	646	0.0253006	0.22699
OLINK_MAP4K5	acute_cd4	9	OLINK_MAP4K5	0.0564257	0.0365846	0.95	-0.0154122	0.128264	1.54233	652	0.123478	0.266897
OLINK_MAP4K5	acute_cd4	9	acuity_maxn:OLINK_MAP4K5	-0.319691	0.149131	0.95	-0.612527	-0.0268553	-2.14369	652	0.0324272	0.22699
OLINK_MAP4K5	acute_cd4	10	OLINK_MAP4K5	-0.156385	0.0706883	0.95	-0.295304	-0.0174657	-2.21232	451	0.027445	0.11055
OLINK_MAP4K5	acute_cd4	10	acuity_maxn:OLINK_MAP4K5	0.553909	0.284552	0.95	-0.00530411	1.11312	1.9466	451	0.0522035	0.243616
OLINK_MAP4K5	acute_cd4	11	OLINK_MAP4K5	0.000352802	0.0486732	0.95	-0.095232	0.0959376	0.00724839	618	0.994219	0.994219
OLINK_MAP4K5	acute_cd4	11	acuity_maxn:OLINK_MAP4K5	-0.0600447	0.19965	0.95	-0.45212	0.33203	-0.30075	618	0.763707	0.828712
OLINK_MAP4K5	acute_cd4	12	OLINK_MAP4K5	-0.0253251	0.0356906	0.95	-0.0954079	0.0447576	-0.709575	650	0.478222	0.550199
OLINK_MAP4K5	acute_cd4	12	acuity_maxn:OLINK_MAP4K5	0.0958076	0.143509	0.95	-0.18599	0.377605	0.667607	650	0.504621	0.733414
OLINK_MAP4K5	acute_cd4	13	OLINK_MAP4K5	0.0704662	0.0335191	0.95	0.004645	0.136287	2.10227	637	0.0359213	0.11055
OLINK_MAP4K5	acute_cd4	13	acuity_maxn:OLINK_MAP4K5	-0.177463	0.13584	0.95	-0.444211	0.0892842	-1.30642	637	0.191882	0.383764
OLINK_MAP4K5	acute_cd4	14	OLINK_MAP4K5	-0.0678985	0.0484874	0.95	-0.163133	0.0273365	-1.40033	572	0.161956	0.266897
OLINK_MAP4K5	acute_cd4	14	acuity_maxn:OLINK_MAP4K5	0.0427447	0.197478	0.95	-0.345125	0.430615	0.216453	572	0.828712	0.828712
OLINK_MAPK9	acute_cd4	1	OLINK_MAPK9	-0.0213342	0.104783	0.95	-0.227098	0.184429	-0.203604	634	0.838729	0.975331
OLINK_MAPK9	acute_cd4	1	acuity_maxn:OLINK_MAPK9	0.169682	0.377093	0.95	-0.570821	0.910185	0.449973	634	0.652884	0.859927
OLINK_MAPK9	acute_cd4	2	OLINK_MAPK9	0.30258	0.131811	0.95	0.0437561	0.561403	2.29555	655	0.0220166	0.308232
OLINK_MAPK9	acute_cd4	2	acuity_maxn:OLINK_MAPK9	-0.366438	0.466991	0.95	-1.28342	0.550542	-0.784679	655	0.432926	0.859927
OLINK_MAPK9	acute_cd4	3	OLINK_MAPK9	0.0932616	0.102951	0.95	-0.108908	0.295431	0.905884	629	0.365344	0.639352
OLINK_MAPK9	acute_cd4	3	acuity_maxn:OLINK_MAPK9	-0.0865894	0.384605	0.95	-0.841854	0.668675	-0.225139	629	0.821944	0.905394
OLINK_MAPK9	acute_cd4	4	OLINK_MAPK9	-0.125271	0.172703	0.95	-0.46455	0.214008	-0.725355	521	0.46856	0.655984
OLINK_MAPK9	acute_cd4	4	acuity_maxn:OLINK_MAPK9	0.786213	0.583471	0.95	-0.360031	1.93246	1.34748	521	0.178413	0.624444
OLINK_MAPK9	acute_cd4	5	OLINK_MAPK9	0.129527	0.100162	0.95	-0.0671671	0.326221	1.29318	626	0.196427	0.639352
OLINK_MAPK9	acute_cd4	5	acuity_maxn:OLINK_MAPK9	0.408367	0.37672	0.95	-0.33142	1.14815	1.08401	626	0.278779	0.70242
OLINK_MAPK9	acute_cd4	6	OLINK_MAPK9	0.142782	0.0828668	0.95	-0.0199368	0.3055	1.72303	651	0.0853587	0.597511
OLINK_MAPK9	acute_cd4	6	acuity_maxn:OLINK_MAPK9	0.0591578	0.294246	0.95	-0.518628	0.636944	0.201049	651	0.840723	0.905394
OLINK_MAPK9	acute_cd4	7	OLINK_MAPK9	0.00903624	0.0762206	0.95	-0.140626	0.158699	0.118554	664	0.905665	0.975331
OLINK_MAPK9	acute_cd4	7	acuity_maxn:OLINK_MAPK9	0.165501	0.273205	0.95	-0.370949	0.701951	0.605776	664	0.544871	0.859927
OLINK_MAPK9	acute_cd4	8	OLINK_MAPK9	0.00110401	0.0831138	0.95	-0.162102	0.16431	0.0132831	646	0.989406	0.989406
OLINK_MAPK9	acute_cd4	8	acuity_maxn:OLINK_MAPK9	0.028403	0.29858	0.95	-0.557902	0.614708	0.0951267	646	0.924244	0.924244
OLINK_MAPK9	acute_cd4	9	OLINK_MAPK9	0.0099457	0.0781275	0.95	-0.143466	0.163358	0.127301	652	0.898742	0.975331
OLINK_MAPK9	acute_cd4	9	acuity_maxn:OLINK_MAPK9	-0.292268	0.282376	0.95	-0.846744	0.262207	-1.03503	652	0.301037	0.70242
OLINK_MAPK9	acute_cd4	10	OLINK_MAPK9	-0.120705	0.147524	0.95	-0.410624	0.169215	-0.818205	451	0.413672	0.64349
OLINK_MAPK9	acute_cd4	10	acuity_maxn:OLINK_MAPK9	0.865827	0.495677	0.95	-0.108297	1.83995	1.74676	451	0.0813604	0.379682
OLINK_MAPK9	acute_cd4	11	OLINK_MAPK9	0.105903	0.101627	0.95	-0.0936726	0.305479	1.04208	618	0.297783	0.639352
OLINK_MAPK9	acute_cd4	11	acuity_maxn:OLINK_MAPK9	-0.153096	0.365738	0.95	-0.871336	0.565143	-0.418596	618	0.675657	0.859927
OLINK_MAPK9	acute_cd4	12	OLINK_MAPK9	-0.069762	0.0750984	0.95	-0.217227	0.0777027	-0.928941	650	0.353264	0.639352
OLINK_MAPK9	acute_cd4	12	acuity_maxn:OLINK_MAPK9	0.58586	0.264153	0.95	0.0671641	1.10456	2.21788	650	0.0269078	0.188355
OLINK_MAPK9	acute_cd4	13	OLINK_MAPK9	0.100483	0.0718793	0.95	-0.0406664	0.241632	1.39794	637	0.162619	0.639352
OLINK_MAPK9	acute_cd4	13	acuity_maxn:OLINK_MAPK9	0.116705	0.258873	0.95	-0.391641	0.625052	0.450822	637	0.652271	0.859927
OLINK_MAPK9	acute_cd4	14	OLINK_MAPK9	-0.0980848	0.10112	0.95	-0.296696	0.100526	-0.969987	572	0.332463	0.639352
OLINK_MAPK9	acute_cd4	14	acuity_maxn:OLINK_MAPK9	1.00393	0.366787	0.95	0.283518	1.72434	2.7371	572	0.00639115	0.0894761
OLINK_MAPT	acute_cd4	1	OLINK_MAPT	-0.102661	0.133158	0.95	-0.364145	0.158824	-0.770967	634	0.441013	0.749633
OLINK_MAPT	acute_cd4	1	acuity_maxn:OLINK_MAPT	0.148523	0.506589	0.95	-0.846272	1.14332	0.293182	634	0.769479	0.985773
OLINK_MAPT	acute_cd4	2	OLINK_MAPT	0.163468	0.163535	0.95	-0.157649	0.484585	0.999585	655	0.317881	0.749633
OLINK_MAPT	acute_cd4	2	acuity_maxn:OLINK_MAPT	-0.591897	0.637583	0.95	-1.84385	0.660056	-0.928346	655	0.35357	0.985773
OLINK_MAPT	acute_cd4	3	OLINK_MAPT	-0.11748	0.132989	0.95	-0.378637	0.143676	-0.883381	629	0.377368	0.749633
OLINK_MAPT	acute_cd4	3	acuity_maxn:OLINK_MAPT	-0.0299127	0.50367	0.95	-1.01899	0.959165	-0.0593896	629	0.952661	0.985773
OLINK_MAPT	acute_cd4	4	OLINK_MAPT	0.230202	0.211509	0.95	-0.185314	0.645718	1.08838	521	0.276932	0.749633
OLINK_MAPT	acute_cd4	4	acuity_maxn:OLINK_MAPT	0.87943	0.788533	0.95	-0.669665	2.42853	1.11527	521	0.265247	0.928366
OLINK_MAPT	acute_cd4	5	OLINK_MAPT	-0.04166	0.129932	0.95	-0.296816	0.213496	-0.320629	626	0.748599	0.873365
OLINK_MAPT	acute_cd4	5	acuity_maxn:OLINK_MAPT	-0.0371664	0.520007	0.95	-1.05834	0.984003	-0.0714728	626	0.943044	0.985773
OLINK_MAPT	acute_cd4	6	OLINK_MAPT	0.112259	0.103989	0.95	-0.0919355	0.316453	1.07953	651	0.280753	0.749633
OLINK_MAPT	acute_cd4	6	acuity_maxn:OLINK_MAPT	-0.0978411	0.417857	0.95	-0.918352	0.72267	-0.23415	651	0.814943	0.985773
OLINK_MAPT	acute_cd4	7	OLINK_MAPT	-0.0113435	0.095947	0.95	-0.19974	0.177053	-0.118227	664	0.905924	0.905924
OLINK_MAPT	acute_cd4	7	acuity_maxn:OLINK_MAPT	0.104888	0.370543	0.95	-0.62269	0.832467	0.283067	664	0.777214	0.985773
OLINK_MAPT	acute_cd4	8	OLINK_MAPT	0.0844513	0.108086	0.95	-0.127791	0.296693	0.781336	646	0.434891	0.749633
OLINK_MAPT	acute_cd4	8	acuity_maxn:OLINK_MAPT	-0.0074828	0.419483	0.95	-0.831198	0.816233	-0.0178381	646	0.985773	0.985773
OLINK_MAPT	acute_cd4	9	OLINK_MAPT	-0.0560013	0.100742	0.95	-0.25382	0.141817	-0.555887	652	0.578478	0.802443
OLINK_MAPT	acute_cd4	9	acuity_maxn:OLINK_MAPT	-0.063057	0.384986	0.95	-0.819019	0.692905	-0.16379	652	0.869947	0.985773
OLINK_MAPT	acute_cd4	10	OLINK_MAPT	-0.0303135	0.196382	0.95	-0.41625	0.355623	-0.15436	451	0.877395	0.905924
OLINK_MAPT	acute_cd4	10	acuity_maxn:OLINK_MAPT	1.32191	0.701574	0.95	-0.0568507	2.70067	1.8842	451	0.0601802	0.421261
OLINK_MAPT	acute_cd4	11	OLINK_MAPT	0.198668	0.12581	0.95	-0.0484003	0.445735	1.5791	618	0.114824	0.749633
OLINK_MAPT	acute_cd4	11	acuity_maxn:OLINK_MAPT	-0.0781108	0.49494	0.95	-1.05008	0.893858	-0.157818	618	0.874651	0.985773
OLINK_MAPT	acute_cd4	12	OLINK_MAPT	0.0452903	0.0941069	0.95	-0.1395	0.23008	0.481264	650	0.630491	0.802443
OLINK_MAPT	acute_cd4	12	acuity_maxn:OLINK_MAPT	0.502961	0.366074	0.95	-0.215869	1.22179	1.37393	650	0.169936	0.793035
OLINK_MAPT	acute_cd4	13	OLINK_MAPT	0.0622821	0.0885127	0.95	-0.11153	0.236094	0.703652	637	0.481907	0.749633
OLINK_MAPT	acute_cd4	13	acuity_maxn:OLINK_MAPT	0.168749	0.345877	0.95	-0.510447	0.847945	0.487888	637	0.625797	0.985773
OLINK_MAPT	acute_cd4	14	OLINK_MAPT	0.155459	0.126392	0.95	-0.0927904	0.403709	1.22997	572	0.219212	0.749633
OLINK_MAPT	acute_cd4	14	acuity_maxn:OLINK_MAPT	1.23907	0.492856	0.95	0.271043	2.2071	2.51406	572	0.0122083	0.170916
OLINK_MARCO	acute_cd4	1	OLINK_MARCO	-0.0341464	0.131249	0.95	-0.291883	0.22359	-0.260164	634	0.794821	0.898296
OLINK_MARCO	acute_cd4	1	acuity_maxn:OLINK_MARCO	0.646563	0.531165	0.95	-0.396492	1.68962	1.21726	634	0.22396	0.918395
OLINK_MARCO	acute_cd4	2	OLINK_MARCO	0.362685	0.162167	0.95	0.0442555	0.681115	2.23649	655	0.0256553	0.179587
OLINK_MARCO	acute_cd4	2	acuity_maxn:OLINK_MARCO	0.0656101	0.640127	0.95	-1.19134	1.32256	0.102495	655	0.918395	0.918395
OLINK_MARCO	acute_cd4	3	OLINK_MARCO	0.0710834	0.13015	0.95	-0.184497	0.326664	0.546166	629	0.585146	0.819204
OLINK_MARCO	acute_cd4	3	acuity_maxn:OLINK_MARCO	0.0896062	0.527495	0.95	-0.946259	1.12547	0.169871	629	0.865166	0.918395
OLINK_MARCO	acute_cd4	4	OLINK_MARCO	-0.233755	0.214079	0.95	-0.654319	0.186809	-1.09191	521	0.275377	0.771055
OLINK_MARCO	acute_cd4	4	acuity_maxn:OLINK_MARCO	0.43176	0.835865	0.95	-1.21032	2.07384	0.516542	521	0.605695	0.918395
OLINK_MARCO	acute_cd4	5	OLINK_MARCO	-0.114625	0.126826	0.95	-0.363681	0.134432	-0.903793	626	0.366453	0.781589
OLINK_MARCO	acute_cd4	5	acuity_maxn:OLINK_MARCO	0.204041	0.522988	0.95	-0.822984	1.23106	0.390143	626	0.696563	0.918395
OLINK_MARCO	acute_cd4	6	OLINK_MARCO	0.0701268	0.104097	0.95	-0.13428	0.274534	0.673666	651	0.500763	0.781589
OLINK_MARCO	acute_cd4	6	acuity_maxn:OLINK_MARCO	-0.0476388	0.417367	0.95	-0.867188	0.77191	-0.114141	651	0.909161	0.918395
OLINK_MARCO	acute_cd4	7	OLINK_MARCO	-0.119074	0.0944739	0.95	-0.304577	0.0664297	-1.26039	664	0.207972	0.727902
OLINK_MARCO	acute_cd4	7	acuity_maxn:OLINK_MARCO	0.0752225	0.374861	0.95	-0.660833	0.811278	0.200668	664	0.84102	0.918395
OLINK_MARCO	acute_cd4	8	OLINK_MARCO	-0.0718247	0.107039	0.95	-0.28201	0.138361	-0.671016	646	0.50245	0.781589
OLINK_MARCO	acute_cd4	8	acuity_maxn:OLINK_MARCO	0.0714703	0.425743	0.95	-0.764538	0.907478	0.167872	646	0.866737	0.918395
OLINK_MARCO	acute_cd4	9	OLINK_MARCO	0.330713	0.096345	0.95	0.141529	0.519897	3.43259	652	0.000635668	0.00889935
OLINK_MARCO	acute_cd4	9	acuity_maxn:OLINK_MARCO	0.21107	0.382205	0.95	-0.539431	0.961572	0.552244	652	0.580971	0.918395
OLINK_MARCO	acute_cd4	10	OLINK_MARCO	0.0572903	0.191363	0.95	-0.318783	0.433363	0.299381	451	0.764788	0.898296
OLINK_MARCO	acute_cd4	10	acuity_maxn:OLINK_MARCO	-0.222286	0.733366	0.95	-1.66352	1.21895	-0.303103	451	0.761951	0.918395
OLINK_MARCO	acute_cd4	11	OLINK_MARCO	0.0266065	0.127004	0.95	-0.222804	0.276017	0.209494	618	0.834132	0.898296
OLINK_MARCO	acute_cd4	11	acuity_maxn:OLINK_MARCO	0.569975	0.501566	0.95	-0.415006	1.55496	1.13639	618	0.256234	0.918395
OLINK_MARCO	acute_cd4	12	OLINK_MARCO	-0.162835	0.0937915	0.95	-0.347006	0.0213355	-1.73614	650	0.0830125	0.387392
OLINK_MARCO	acute_cd4	12	acuity_maxn:OLINK_MARCO	0.0917227	0.370498	0.95	-0.635795	0.819241	0.247566	650	0.804549	0.918395
OLINK_MARCO	acute_cd4	13	OLINK_MARCO	0.0676277	0.0891425	0.95	-0.107421	0.242676	0.758647	637	0.448344	0.781589
OLINK_MARCO	acute_cd4	13	acuity_maxn:OLINK_MARCO	0.152997	0.358259	0.95	-0.550514	0.856507	0.427056	637	0.669483	0.918395
OLINK_MARCO	acute_cd4	14	OLINK_MARCO	0.00623022	0.127543	0.95	-0.24428	0.256741	0.0488478	572	0.961058	0.961058
OLINK_MARCO	acute_cd4	14	acuity_maxn:OLINK_MARCO	0.716826	0.519872	0.95	-0.304265	1.73792	1.37885	572	0.16848	0.918395
OLINK_MASP1	acute_cd4	1	OLINK_MASP1	-0.549374	0.168215	0.95	-0.8797	-0.219049	-3.26591	634	0.00114993	0.00804952
OLINK_MASP1	acute_cd4	1	acuity_maxn:OLINK_MASP1	-0.168635	0.593419	0.95	-1.33394	0.996671	-0.284175	634	0.776369	0.93874
OLINK_MASP1	acute_cd4	2	OLINK_MASP1	0.824061	0.214251	0.95	0.403359	1.24476	3.84623	655	0.000131666	0.00184333
OLINK_MASP1	acute_cd4	2	acuity_maxn:OLINK_MASP1	0.128217	0.753272	0.95	-1.3509	1.60733	0.170213	655	0.864895	0.93874
OLINK_MASP1	acute_cd4	3	OLINK_MASP1	-0.207986	0.166204	0.95	-0.534368	0.118396	-1.25139	629	0.211257	0.422515
OLINK_MASP1	acute_cd4	3	acuity_maxn:OLINK_MASP1	-0.335645	0.590819	0.95	-1.49586	0.824571	-0.568102	629	0.570168	0.859438
OLINK_MASP1	acute_cd4	4	OLINK_MASP1	0.0653644	0.275377	0.95	-0.475622	0.606351	0.237363	521	0.812468	0.812468
OLINK_MASP1	acute_cd4	4	acuity_maxn:OLINK_MASP1	1.05044	1.00512	0.95	-0.924144	3.02502	1.04509	521	0.296466	0.859438
OLINK_MASP1	acute_cd4	5	OLINK_MASP1	-0.0788967	0.163079	0.95	-0.399144	0.241351	-0.483796	626	0.6287	0.716182
OLINK_MASP1	acute_cd4	5	acuity_maxn:OLINK_MASP1	0.660336	0.580586	0.95	-0.479796	1.80047	1.13736	626	0.255822	0.859438
OLINK_MASP1	acute_cd4	6	OLINK_MASP1	0.271397	0.134031	0.95	0.00821116	0.534583	2.02488	651	0.0432876	0.151507
OLINK_MASP1	acute_cd4	6	acuity_maxn:OLINK_MASP1	0.237305	0.470116	0.95	-0.685821	1.16043	0.50478	651	0.613884	0.859438
OLINK_MASP1	acute_cd4	7	OLINK_MASP1	-0.230043	0.123976	0.95	-0.473475	0.0133882	-1.85555	664	0.0639603	0.166799
OLINK_MASP1	acute_cd4	7	acuity_maxn:OLINK_MASP1	-0.0711979	0.440641	0.95	-0.936416	0.794021	-0.161578	664	0.871687	0.93874
OLINK_MASP1	acute_cd4	8	OLINK_MASP1	-0.075369	0.13727	0.95	-0.344918	0.19418	-0.549056	646	0.583157	0.716182
OLINK_MASP1	acute_cd4	8	acuity_maxn:OLINK_MASP1	-0.261803	0.492345	0.95	-1.22859	0.704988	-0.531746	646	0.595085	0.859438
OLINK_MASP1	acute_cd4	9	OLINK_MASP1	0.119256	0.127302	0.95	-0.130714	0.369227	0.936802	652	0.349207	0.543211
OLINK_MASP1	acute_cd4	9	acuity_maxn:OLINK_MASP1	-0.437149	0.463086	0.95	-1.34647	0.472171	-0.943991	652	0.345524	0.859438
OLINK_MASP1	acute_cd4	10	OLINK_MASP1	-0.234736	0.249922	0.95	-0.725892	0.256419	-0.939239	451	0.348111	0.543211
OLINK_MASP1	acute_cd4	10	acuity_maxn:OLINK_MASP1	0.879424	0.885994	0.95	-0.861765	2.62061	0.992585	451	0.321445	0.859438
OLINK_MASP1	acute_cd4	11	OLINK_MASP1	0.13722	0.167709	0.95	-0.19213	0.466569	0.818199	618	0.413559	0.578982
OLINK_MASP1	acute_cd4	11	acuity_maxn:OLINK_MASP1	-0.00853556	0.588106	0.95	-1.16346	1.14639	-0.0145136	618	0.988425	0.988425
OLINK_MASP1	acute_cd4	12	OLINK_MASP1	-0.0538422	0.124295	0.95	-0.29791	0.190225	-0.433182	650	0.665026	0.716182
OLINK_MASP1	acute_cd4	12	acuity_maxn:OLINK_MASP1	-0.25099	0.436864	0.95	-1.10882	0.606845	-0.574527	650	0.56581	0.859438
OLINK_MASP1	acute_cd4	13	OLINK_MASP1	-0.20961	0.116102	0.95	-0.437599	0.0183794	-1.80539	637	0.0714854	0.166799
OLINK_MASP1	acute_cd4	13	acuity_maxn:OLINK_MASP1	0.309737	0.415425	0.95	-0.506031	1.1255	0.74559	637	0.45619	0.859438
OLINK_MASP1	acute_cd4	14	OLINK_MASP1	-0.400737	0.163143	0.95	-0.721169	-0.0803048	-2.45636	572	0.0143315	0.0668803
OLINK_MASP1	acute_cd4	14	acuity_maxn:OLINK_MASP1	1.04238	0.586969	0.95	-0.110495	2.19526	1.77587	572	0.0762854	0.859438
OLINK_MATN2	acute_cd4	1	OLINK_MATN2	-0.189268	0.109996	0.95	-0.405269	0.0267332	-1.72068	634	0.0857976	0.250025
OLINK_MATN2	acute_cd4	1	acuity_maxn:OLINK_MATN2	0.301672	0.390894	0.95	-0.46593	1.06928	0.771751	634	0.44055	0.790025
OLINK_MATN2	acute_cd4	2	OLINK_MATN2	0.0214505	0.140668	0.95	-0.254763	0.297664	0.152491	655	0.878847	0.959985
OLINK_MATN2	acute_cd4	2	acuity_maxn:OLINK_MATN2	0.201922	0.481005	0.95	-0.742576	1.14642	0.419791	655	0.674776	0.790025
OLINK_MATN2	acute_cd4	3	OLINK_MATN2	0.112857	0.109581	0.95	-0.102332	0.328046	1.02989	629	0.303456	0.531048
OLINK_MATN2	acute_cd4	3	acuity_maxn:OLINK_MATN2	-0.157359	0.377784	0.95	-0.89923	0.584513	-0.41653	629	0.677164	0.790025
OLINK_MATN2	acute_cd4	4	OLINK_MATN2	-0.168641	0.189811	0.95	-0.541529	0.204247	-0.888471	521	0.374697	0.582862
OLINK_MATN2	acute_cd4	4	acuity_maxn:OLINK_MATN2	0.719694	0.623707	0.95	-0.505595	1.94498	1.1539	521	0.249071	0.790025
OLINK_MATN2	acute_cd4	5	OLINK_MATN2	0.326835	0.10641	0.95	0.117871	0.535799	3.07147	626	0.00222249	0.0311148
OLINK_MATN2	acute_cd4	5	acuity_maxn:OLINK_MATN2	0.460978	0.394667	0.95	-0.314053	1.23601	1.16802	626	0.243244	0.790025
OLINK_MATN2	acute_cd4	6	OLINK_MATN2	0.110177	0.0883903	0.95	-0.0633878	0.283741	1.24648	651	0.213037	0.426074
OLINK_MATN2	acute_cd4	6	acuity_maxn:OLINK_MATN2	-0.137803	0.308842	0.95	-0.744249	0.468644	-0.446191	651	0.655608	0.790025
OLINK_MATN2	acute_cd4	7	OLINK_MATN2	-0.139974	0.0819977	0.95	-0.300981	0.0210316	-1.70705	664	0.0882797	0.250025
OLINK_MATN2	acute_cd4	7	acuity_maxn:OLINK_MATN2	0.244384	0.283911	0.95	-0.313087	0.801855	0.860778	664	0.389671	0.790025
OLINK_MATN2	acute_cd4	8	OLINK_MATN2	0.00449334	0.0895238	0.95	-0.1713	0.180286	0.0501916	646	0.959985	0.959985
OLINK_MATN2	acute_cd4	8	acuity_maxn:OLINK_MATN2	0.14199	0.312001	0.95	-0.470668	0.754647	0.455094	646	0.649194	0.790025
OLINK_MATN2	acute_cd4	9	OLINK_MATN2	0.135642	0.0835418	0.95	-0.0284014	0.299686	1.62364	652	0.104935	0.250025
OLINK_MATN2	acute_cd4	9	acuity_maxn:OLINK_MATN2	-0.0299137	0.299675	0.95	-0.618359	0.558531	-0.0998204	652	0.920518	0.985483
OLINK_MATN2	acute_cd4	10	OLINK_MATN2	-0.116842	0.166288	0.95	-0.443637	0.209953	-0.702652	451	0.482635	0.67569
OLINK_MATN2	acute_cd4	10	acuity_maxn:OLINK_MATN2	0.417953	0.52536	0.95	-0.614505	1.45041	0.795555	451	0.426709	0.790025
OLINK_MATN2	acute_cd4	11	OLINK_MATN2	0.174213	0.107974	0.95	-0.037828	0.386253	1.61347	618	0.107154	0.250025
OLINK_MATN2	acute_cd4	11	acuity_maxn:OLINK_MATN2	-0.00687472	0.377665	0.95	-0.748538	0.734788	-0.0182032	618	0.985483	0.985483
OLINK_MATN2	acute_cd4	12	OLINK_MATN2	-0.0460232	0.0812777	0.95	-0.205622	0.113575	-0.566246	650	0.571422	0.727264
OLINK_MATN2	acute_cd4	12	acuity_maxn:OLINK_MATN2	0.146162	0.285587	0.95	-0.414623	0.706946	0.511794	650	0.608969	0.790025
OLINK_MATN2	acute_cd4	13	OLINK_MATN2	0.201877	0.0757252	0.95	0.053176	0.350578	2.66592	637	0.00787262	0.0551083
OLINK_MATN2	acute_cd4	13	acuity_maxn:OLINK_MATN2	-0.139798	0.277887	0.95	-0.685484	0.405888	-0.503075	637	0.615085	0.790025
OLINK_MATN2	acute_cd4	14	OLINK_MATN2	0.0119983	0.111894	0.95	-0.207775	0.231772	0.107229	572	0.914645	0.959985
OLINK_MATN2	acute_cd4	14	acuity_maxn:OLINK_MATN2	0.60101	0.378919	0.95	-0.143233	1.34525	1.58612	572	0.113266	0.790025
OLINK_MATN3	acute_cd4	1	OLINK_MATN3	0.0145406	0.0878028	0.95	-0.157879	0.18696	0.165605	634	0.868521	0.980199
OLINK_MATN3	acute_cd4	1	acuity_maxn:OLINK_MATN3	-0.0887649	0.288637	0.95	-0.655564	0.478035	-0.307532	634	0.75854	0.871199
OLINK_MATN3	acute_cd4	2	OLINK_MATN3	-0.134438	0.11269	0.95	-0.355715	0.0868393	-1.19299	655	0.233306	0.36292
OLINK_MATN3	acute_cd4	2	acuity_maxn:OLINK_MATN3	0.11969	0.353416	0.95	-0.574275	0.813655	0.338666	655	0.73497	0.871199
OLINK_MATN3	acute_cd4	3	OLINK_MATN3	-0.00990581	0.0877778	0.95	-0.182279	0.162467	-0.112851	629	0.910185	0.980199
OLINK_MATN3	acute_cd4	3	acuity_maxn:OLINK_MATN3	-0.0710148	0.279817	0.95	-0.620504	0.478474	-0.25379	629	0.799741	0.871199
OLINK_MATN3	acute_cd4	4	OLINK_MATN3	0.196592	0.145462	0.95	-0.0891714	0.482356	1.3515	521	0.17712	0.309961
OLINK_MATN3	acute_cd4	4	acuity_maxn:OLINK_MATN3	0.396744	0.445701	0.95	-0.478847	1.27234	0.890159	521	0.373792	0.871199
OLINK_MATN3	acute_cd4	5	OLINK_MATN3	0.166055	0.084443	0.95	0.000229297	0.331881	1.96648	626	0.049685	0.137312
OLINK_MATN3	acute_cd4	5	acuity_maxn:OLINK_MATN3	0.141031	0.288201	0.95	-0.424927	0.70699	0.48935	626	0.624765	0.871199
OLINK_MATN3	acute_cd4	6	OLINK_MATN3	-0.106242	0.0695035	0.95	-0.24272	0.030236	-1.52859	651	0.126853	0.253705
OLINK_MATN3	acute_cd4	6	acuity_maxn:OLINK_MATN3	0.220471	0.22847	0.95	-0.228155	0.669098	0.964991	651	0.334908	0.871199
OLINK_MATN3	acute_cd4	7	OLINK_MATN3	-0.0162863	0.0639653	0.95	-0.141885	0.109312	-0.254611	664	0.799102	0.980199
OLINK_MATN3	acute_cd4	7	acuity_maxn:OLINK_MATN3	0.263286	0.203315	0.95	-0.135933	0.662504	1.29496	664	0.195784	0.871199
OLINK_MATN3	acute_cd4	8	OLINK_MATN3	-0.000528682	0.0709284	0.95	-0.139807	0.138749	-0.00745373	646	0.994055	0.994055
OLINK_MATN3	acute_cd4	8	acuity_maxn:OLINK_MATN3	0.082258	0.226309	0.95	-0.362132	0.526647	0.363477	646	0.716368	0.871199
OLINK_MATN3	acute_cd4	9	OLINK_MATN3	-0.0706556	0.0655157	0.95	-0.199303	0.0579916	-1.07845	652	0.281231	0.393723
OLINK_MATN3	acute_cd4	9	acuity_maxn:OLINK_MATN3	0.0347166	0.214037	0.95	-0.385569	0.455002	0.162199	652	0.871199	0.871199
OLINK_MATN3	acute_cd4	10	OLINK_MATN3	0.357547	0.125119	0.95	0.111659	0.603435	2.85766	451	0.00446523	0.0625133
OLINK_MATN3	acute_cd4	10	acuity_maxn:OLINK_MATN3	-0.0879268	0.372285	0.95	-0.819556	0.643702	-0.236181	451	0.813399	0.871199
OLINK_MATN3	acute_cd4	11	OLINK_MATN3	0.163763	0.0865179	0.95	-0.00614135	0.333668	1.89283	618	0.0588479	0.137312
OLINK_MATN3	acute_cd4	11	acuity_maxn:OLINK_MATN3	-0.128524	0.285102	0.95	-0.688409	0.431362	-0.4508	618	0.652292	0.871199
OLINK_MATN3	acute_cd4	12	OLINK_MATN3	0.132724	0.0623943	0.95	0.0102052	0.255243	2.12718	650	0.033781	0.137312
OLINK_MATN3	acute_cd4	12	acuity_maxn:OLINK_MATN3	0.390137	0.203481	0.95	-0.00942255	0.789696	1.91731	650	0.0556361	0.778906
OLINK_MATN3	acute_cd4	13	OLINK_MATN3	0.122391	0.0596694	0.95	0.00521817	0.239563	2.05115	637	0.0406612	0.137312
OLINK_MATN3	acute_cd4	13	acuity_maxn:OLINK_MATN3	-0.0464605	0.200666	0.95	-0.440507	0.347586	-0.231532	637	0.816976	0.871199
OLINK_MATN3	acute_cd4	14	OLINK_MATN3	0.182585	0.0859639	0.95	0.0137417	0.351428	2.12397	572	0.0341008	0.137312
OLINK_MATN3	acute_cd4	14	acuity_maxn:OLINK_MATN3	0.404049	0.276966	0.95	-0.139945	0.948043	1.45884	572	0.145158	0.871199
OLINK_MAVS	acute_cd4	1	OLINK_MAVS	0.0644953	0.0461135	0.95	-0.0260583	0.155049	1.39862	634	0.162416	0.284227
OLINK_MAVS	acute_cd4	1	acuity_maxn:OLINK_MAVS	-0.23844	0.189804	0.95	-0.61116	0.13428	-1.25625	634	0.209489	0.680976
OLINK_MAVS	acute_cd4	2	OLINK_MAVS	0.0146266	0.0596909	0.95	-0.102582	0.131835	0.245039	655	0.806503	0.806503
OLINK_MAVS	acute_cd4	2	acuity_maxn:OLINK_MAVS	0.242085	0.245088	0.95	-0.239169	0.723339	0.987744	655	0.323643	0.680976
OLINK_MAVS	acute_cd4	3	OLINK_MAVS	0.123506	0.0453203	0.95	0.0345086	0.212503	2.72518	629	0.00660542	0.0924758
OLINK_MAVS	acute_cd4	3	acuity_maxn:OLINK_MAVS	-0.253571	0.187949	0.95	-0.622653	0.115512	-1.34915	629	0.177775	0.680976
OLINK_MAVS	acute_cd4	4	OLINK_MAVS	-0.0679579	0.0780184	0.95	-0.221227	0.0853115	-0.871049	521	0.384129	0.488891
OLINK_MAVS	acute_cd4	4	acuity_maxn:OLINK_MAVS	0.267343	0.321633	0.95	-0.364513	0.899199	0.831206	521	0.406238	0.696021
OLINK_MAVS	acute_cd4	5	OLINK_MAVS	0.0738113	0.0442767	0.95	-0.0131376	0.16076	1.66705	626	0.0960056	0.224013
OLINK_MAVS	acute_cd4	5	acuity_maxn:OLINK_MAVS	0.113886	0.185375	0.95	-0.250146	0.477918	0.614355	626	0.539204	0.696021
OLINK_MAVS	acute_cd4	6	OLINK_MAVS	0.0859037	0.0363341	0.95	0.0145575	0.15725	2.36427	651	0.0183582	0.118997
OLINK_MAVS	acute_cd4	6	acuity_maxn:OLINK_MAVS	0.091577	0.151552	0.95	-0.206013	0.389167	0.604261	651	0.545881	0.696021
OLINK_MAVS	acute_cd4	7	OLINK_MAVS	0.0513593	0.033647	0.95	-0.014708	0.117427	1.52642	664	0.127383	0.254765
OLINK_MAVS	acute_cd4	7	acuity_maxn:OLINK_MAVS	0.0508603	0.140275	0.95	-0.224575	0.326296	0.362576	664	0.717037	0.798316
OLINK_MAVS	acute_cd4	8	OLINK_MAVS	0.0492333	0.0370675	0.95	-0.023554	0.122021	1.32821	646	0.184578	0.287122
OLINK_MAVS	acute_cd4	8	acuity_maxn:OLINK_MAVS	-0.211063	0.152325	0.95	-0.510175	0.0880503	-1.3856	646	0.166346	0.680976
OLINK_MAVS	acute_cd4	9	OLINK_MAVS	0.016135	0.0344583	0.95	-0.0515278	0.0837977	0.468245	652	0.639766	0.688978
OLINK_MAVS	acute_cd4	9	acuity_maxn:OLINK_MAVS	-0.136878	0.143493	0.95	-0.418643	0.144887	-0.9539	652	0.340488	0.680976
OLINK_MAVS	acute_cd4	10	OLINK_MAVS	-0.145471	0.0670783	0.95	-0.277296	-0.0136466	-2.16868	451	0.0306289	0.118997
OLINK_MAVS	acute_cd4	10	acuity_maxn:OLINK_MAVS	0.299393	0.284396	0.95	-0.259513	0.858299	1.05273	451	0.293027	0.680976
OLINK_MAVS	acute_cd4	11	OLINK_MAVS	-0.0362919	0.0458448	0.95	-0.126322	0.0537385	-0.791625	618	0.428883	0.500363
OLINK_MAVS	acute_cd4	11	acuity_maxn:OLINK_MAVS	0.115708	0.191955	0.95	-0.261256	0.492672	0.602784	618	0.546873	0.696021
OLINK_MAVS	acute_cd4	12	OLINK_MAVS	-0.038776	0.0334723	0.95	-0.104503	0.0269509	-1.15845	650	0.247106	0.345948
OLINK_MAVS	acute_cd4	12	acuity_maxn:OLINK_MAVS	0.0353438	0.13826	0.95	-0.236147	0.306835	0.255632	650	0.798316	0.798316
OLINK_MAVS	acute_cd4	13	OLINK_MAVS	0.0669994	0.0315341	0.95	0.00507604	0.128923	2.12466	637	0.033999	0.118997
OLINK_MAVS	acute_cd4	13	acuity_maxn:OLINK_MAVS	-0.201744	0.131207	0.95	-0.459396	0.0559069	-1.5376	637	0.124643	0.680976
OLINK_MAVS	acute_cd4	14	OLINK_MAVS	-0.0822528	0.0455323	0.95	-0.171684	0.0071782	-1.80647	572	0.0713705	0.199837
OLINK_MAVS	acute_cd4	14	acuity_maxn:OLINK_MAVS	-0.0581684	0.189813	0.95	-0.430985	0.314648	-0.306451	572	0.759373	0.798316
OLINK_MAX	acute_cd4	1	OLINK_MAX	0.253978	0.0940156	0.95	0.069358	0.438597	2.70144	634	0.00708855	0.0496199
OLINK_MAX	acute_cd4	1	acuity_maxn:OLINK_MAX	-0.674045	0.398537	0.95	-1.45666	0.108567	-1.6913	634	0.0912711	0.376437
OLINK_MAX	acute_cd4	2	OLINK_MAX	-0.0445425	0.119447	0.95	-0.279087	0.190003	-0.372906	655	0.709339	0.709339
OLINK_MAX	acute_cd4	2	acuity_maxn:OLINK_MAX	0.330832	0.507822	0.95	-0.666323	1.32799	0.651472	655	0.51497	0.676201
OLINK_MAX	acute_cd4	3	OLINK_MAX	0.186347	0.0947909	0.95	0.000202042	0.372492	1.96587	629	0.0497526	0.174134
OLINK_MAX	acute_cd4	3	acuity_maxn:OLINK_MAX	-0.465937	0.413609	0.95	-1.27816	0.346285	-1.12651	629	0.260377	0.455661
OLINK_MAX	acute_cd4	4	OLINK_MAX	-0.191461	0.155906	0.95	-0.497742	0.11482	-1.22806	521	0.21998	0.43996
OLINK_MAX	acute_cd4	4	acuity_maxn:OLINK_MAX	1.12974	0.66761	0.95	-0.181803	2.44127	1.69221	521	0.091204	0.376437
OLINK_MAX	acute_cd4	5	OLINK_MAX	0.250468	0.0906085	0.95	0.0725346	0.428401	2.76429	626	0.00587264	0.0496199
OLINK_MAX	acute_cd4	5	acuity_maxn:OLINK_MAX	-0.438546	0.383973	0.95	-1.19258	0.315485	-1.14213	626	0.253838	0.455661
OLINK_MAX	acute_cd4	6	OLINK_MAX	0.0653079	0.0737831	0.95	-0.0795735	0.210189	0.885135	651	0.376411	0.479068
OLINK_MAX	acute_cd4	6	acuity_maxn:OLINK_MAX	-0.270792	0.316172	0.95	-0.891633	0.350048	-0.85647	651	0.392053	0.60986
OLINK_MAX	acute_cd4	7	OLINK_MAX	0.0768518	0.0681823	0.95	-0.0570271	0.210731	1.12715	664	0.260086	0.45515
OLINK_MAX	acute_cd4	7	acuity_maxn:OLINK_MAX	0.0439783	0.291584	0.95	-0.52856	0.616516	0.150825	664	0.880159	0.880159
OLINK_MAX	acute_cd4	8	OLINK_MAX	0.068591	0.0754724	0.95	-0.0796098	0.216792	0.908823	646	0.363783	0.479068
OLINK_MAX	acute_cd4	8	acuity_maxn:OLINK_MAX	-0.93854	0.321479	0.95	-1.56981	-0.307271	-2.91945	646	0.00362864	0.050801
OLINK_MAX	acute_cd4	9	OLINK_MAX	0.0731784	0.0705595	0.95	-0.065373	0.21173	1.03711	652	0.300067	0.466771
OLINK_MAX	acute_cd4	9	acuity_maxn:OLINK_MAX	-0.481324	0.29868	0.95	-1.06781	0.105166	-1.61151	652	0.107553	0.376437
OLINK_MAX	acute_cd4	10	OLINK_MAX	-0.271164	0.130256	0.95	-0.527147	-0.0151806	-2.08178	451	0.0379256	0.174134
OLINK_MAX	acute_cd4	10	acuity_maxn:OLINK_MAX	0.832287	0.560062	0.95	-0.268368	1.93294	1.48606	451	0.137961	0.386291
OLINK_MAX	acute_cd4	11	OLINK_MAX	-0.0555982	0.0927201	0.95	-0.237683	0.126487	-0.599635	618	0.54897	0.640465
OLINK_MAX	acute_cd4	11	acuity_maxn:OLINK_MAX	-0.253096	0.404065	0.95	-1.0466	0.540412	-0.626374	618	0.531301	0.676201
OLINK_MAX	acute_cd4	12	OLINK_MAX	-0.0354977	0.067638	0.95	-0.168313	0.0973177	-0.524819	650	0.599888	0.646033
OLINK_MAX	acute_cd4	12	acuity_maxn:OLINK_MAX	0.0673969	0.289081	0.95	-0.500248	0.635042	0.233142	650	0.815724	0.878473
OLINK_MAX	acute_cd4	13	OLINK_MAX	0.110401	0.0635343	0.95	-0.0143613	0.235163	1.73766	637	0.0827548	0.231714
OLINK_MAX	acute_cd4	13	acuity_maxn:OLINK_MAX	-0.137747	0.270398	0.95	-0.668726	0.393232	-0.509424	637	0.610632	0.712403
OLINK_MAX	acute_cd4	14	OLINK_MAX	-0.147041	0.090077	0.95	-0.323963	0.0298816	-1.63239	572	0.103148	0.24068
OLINK_MAX	acute_cd4	14	acuity_maxn:OLINK_MAX	0.47768	0.392433	0.95	-0.293106	1.24847	1.21723	572	0.22402	0.455661
OLINK_MB	acute_cd4	1	OLINK_MB	-0.0558418	0.0507994	0.95	-0.155597	0.0439136	-1.09926	634	0.272071	0.634833
OLINK_MB	acute_cd4	1	acuity_maxn:OLINK_MB	0.175217	0.168302	0.95	-0.15528	0.505715	1.04109	634	0.298233	0.490972
OLINK_MB	acute_cd4	2	OLINK_MB	-0.142678	0.0644915	0.95	-0.269313	-0.0160434	-2.21236	655	0.0272861	0.191002
OLINK_MB	acute_cd4	2	acuity_maxn:OLINK_MB	0.208371	0.207487	0.95	-0.199049	0.615791	1.00426	655	0.315625	0.490972
OLINK_MB	acute_cd4	3	OLINK_MB	0.0810472	0.0505297	0.95	-0.0181801	0.180275	1.60395	629	0.109227	0.509724
OLINK_MB	acute_cd4	3	acuity_maxn:OLINK_MB	-0.214757	0.16801	0.95	-0.544686	0.115172	-1.27824	629	0.201637	0.487234
OLINK_MB	acute_cd4	4	OLINK_MB	-0.0572559	0.0841264	0.95	-0.222525	0.108013	-0.680593	521	0.496431	0.828744
OLINK_MB	acute_cd4	4	acuity_maxn:OLINK_MB	0.534858	0.263134	0.95	0.0179235	1.05179	2.03264	521	0.0425952	0.298166
OLINK_MB	acute_cd4	5	OLINK_MB	-0.0161638	0.049349	0.95	-0.113073	0.0807458	-0.327541	626	0.743368	0.946105
OLINK_MB	acute_cd4	5	acuity_maxn:OLINK_MB	0.21456	0.170539	0.95	-0.120338	0.549459	1.25813	626	0.208814	0.487234
OLINK_MB	acute_cd4	6	OLINK_MB	0.0220273	0.0404676	0.95	-0.0574354	0.10149	0.544321	651	0.586407	0.828744
OLINK_MB	acute_cd4	6	acuity_maxn:OLINK_MB	-0.00205215	0.133523	0.95	-0.264239	0.260135	-0.0153693	651	0.987742	0.987742
OLINK_MB	acute_cd4	7	OLINK_MB	-0.0201599	0.0375936	0.95	-0.0939766	0.0536568	-0.536258	664	0.59196	0.828744
OLINK_MB	acute_cd4	7	acuity_maxn:OLINK_MB	0.0331431	0.125745	0.95	-0.213763	0.280049	0.263574	664	0.79219	0.853128
OLINK_MB	acute_cd4	8	OLINK_MB	-0.00428691	0.0407501	0.95	-0.0843055	0.0757316	-0.1052	646	0.91625	0.967837
OLINK_MB	acute_cd4	8	acuity_maxn:OLINK_MB	0.088657	0.137205	0.95	-0.180764	0.358078	0.646166	646	0.518401	0.659784
OLINK_MB	acute_cd4	9	OLINK_MB	-0.00466619	0.0380763	0.95	-0.0794332	0.0701008	-0.122548	652	0.902502	0.967837
OLINK_MB	acute_cd4	9	acuity_maxn:OLINK_MB	0.0635008	0.127846	0.95	-0.187539	0.314541	0.496697	652	0.61957	0.722832
OLINK_MB	acute_cd4	10	OLINK_MB	0.0737959	0.0764685	0.95	-0.0764829	0.224075	0.96505	451	0.335037	0.670074
OLINK_MB	acute_cd4	10	acuity_maxn:OLINK_MB	0.305644	0.225866	0.95	-0.138236	0.749525	1.35321	451	0.176666	0.487234
OLINK_MB	acute_cd4	11	OLINK_MB	-0.0543604	0.0494038	0.95	-0.15138	0.0426593	-1.10033	618	0.271618	0.634833
OLINK_MB	acute_cd4	11	acuity_maxn:OLINK_MB	0.13987	0.163441	0.95	-0.181098	0.460837	0.855779	618	0.392452	0.549432
OLINK_MB	acute_cd4	12	OLINK_MB	-0.0417438	0.037273	0.95	-0.114934	0.0314463	-1.11995	650	0.263151	0.634833
OLINK_MB	acute_cd4	12	acuity_maxn:OLINK_MB	0.192268	0.118494	0.95	-0.0404092	0.424945	1.6226	650	0.105161	0.487234
OLINK_MB	acute_cd4	13	OLINK_MB	0.0884318	0.0345547	0.95	0.020577	0.156287	2.55919	637	0.0107216	0.150102
OLINK_MB	acute_cd4	13	acuity_maxn:OLINK_MB	-0.126545	0.113205	0.95	-0.348845	0.0957547	-1.11784	637	0.264056	0.490972
OLINK_MB	acute_cd4	14	OLINK_MB	-0.00203915	0.050551	0.95	-0.101327	0.0972491	-0.0403384	572	0.967837	0.967837
OLINK_MB	acute_cd4	14	acuity_maxn:OLINK_MB	0.452938	0.161772	0.95	0.135199	0.770677	2.79986	572	0.00528515	0.0739921
OLINK_MCAM	acute_cd4	1	OLINK_MCAM	-0.649155	0.185953	0.95	-1.01431	-0.283998	-3.49097	634	0.000514679	0.0072055
OLINK_MCAM	acute_cd4	1	acuity_maxn:OLINK_MCAM	1.16229	0.589295	0.95	0.00507982	2.31949	1.97233	634	0.0490058	0.686081
OLINK_MCAM	acute_cd4	2	OLINK_MCAM	-0.266575	0.240961	0.95	-0.739724	0.206575	-1.1063	655	0.269004	0.538008
OLINK_MCAM	acute_cd4	2	acuity_maxn:OLINK_MCAM	0.679517	0.753873	0.95	-0.800782	2.15982	0.901368	655	0.367724	0.953704
OLINK_MCAM	acute_cd4	3	OLINK_MCAM	-0.356562	0.188452	0.95	-0.726633	0.0135087	-1.89206	629	0.0589419	0.206297
OLINK_MCAM	acute_cd4	3	acuity_maxn:OLINK_MCAM	-0.672169	0.59668	0.95	-1.8439	0.499557	-1.12651	629	0.260377	0.953704
OLINK_MCAM	acute_cd4	4	OLINK_MCAM	0.65902	0.32241	0.95	0.0256367	1.2924	2.04404	521	0.0414515	0.206297
OLINK_MCAM	acute_cd4	4	acuity_maxn:OLINK_MCAM	0.289092	0.930895	0.95	-1.53968	2.11786	0.310553	521	0.756265	0.953704
OLINK_MCAM	acute_cd4	5	OLINK_MCAM	-0.260771	0.185691	0.95	-0.625423	0.103881	-1.40433	626	0.160717	0.450008
OLINK_MCAM	acute_cd4	5	acuity_maxn:OLINK_MCAM	0.318165	0.598131	0.95	-0.856422	1.49275	0.531931	626	0.594962	0.953704
OLINK_MCAM	acute_cd4	6	OLINK_MCAM	-0.169211	0.148884	0.95	-0.461562	0.123139	-1.13653	651	0.256152	0.538008
OLINK_MCAM	acute_cd4	6	acuity_maxn:OLINK_MCAM	-0.50054	0.470595	0.95	-1.42461	0.423527	-1.06363	651	0.28789	0.953704
OLINK_MCAM	acute_cd4	7	OLINK_MCAM	-0.0687666	0.137362	0.95	-0.338482	0.200949	-0.500624	664	0.616802	0.720987
OLINK_MCAM	acute_cd4	7	acuity_maxn:OLINK_MCAM	-0.571763	0.429003	0.95	-1.41413	0.270603	-1.33277	664	0.183064	0.953704
OLINK_MCAM	acute_cd4	8	OLINK_MCAM	-0.30256	0.152961	0.95	-0.602921	-0.00219823	-1.97801	646	0.0483516	0.206297
OLINK_MCAM	acute_cd4	8	acuity_maxn:OLINK_MCAM	0.0987154	0.48036	0.95	-0.84454	1.04197	0.205503	646	0.837244	0.953704
OLINK_MCAM	acute_cd4	9	OLINK_MCAM	-0.0347846	0.140605	0.95	-0.310878	0.241309	-0.247393	652	0.804682	0.804682
OLINK_MCAM	acute_cd4	9	acuity_maxn:OLINK_MCAM	-0.0227356	0.459908	0.95	-0.925816	0.880345	-0.0494351	652	0.960588	0.960588
OLINK_MCAM	acute_cd4	10	OLINK_MCAM	0.249432	0.27995	0.95	-0.300737	0.7996	0.890987	451	0.373411	0.636466
OLINK_MCAM	acute_cd4	10	acuity_maxn:OLINK_MCAM	0.337986	0.796723	0.95	-1.22776	1.90374	0.424221	451	0.671607	0.953704
OLINK_MCAM	acute_cd4	11	OLINK_MCAM	0.0921734	0.184733	0.95	-0.270607	0.454954	0.498955	618	0.617989	0.720987
OLINK_MCAM	acute_cd4	11	acuity_maxn:OLINK_MCAM	-0.134764	0.580569	0.95	-1.27489	1.00536	-0.232124	618	0.816519	0.953704
OLINK_MCAM	acute_cd4	12	OLINK_MCAM	0.101612	0.135811	0.95	-0.16507	0.368294	0.748186	650	0.454619	0.636466
OLINK_MCAM	acute_cd4	12	acuity_maxn:OLINK_MCAM	-0.0608766	0.422892	0.95	-0.891276	0.769523	-0.143953	650	0.885582	0.953704
OLINK_MCAM	acute_cd4	13	OLINK_MCAM	-0.0503975	0.129988	0.95	-0.305655	0.204859	-0.387709	637	0.698361	0.752081
OLINK_MCAM	acute_cd4	13	acuity_maxn:OLINK_MCAM	0.148118	0.43048	0.95	-0.697213	0.993448	0.344076	637	0.730903	0.953704
OLINK_MCAM	acute_cd4	14	OLINK_MCAM	0.143934	0.188057	0.95	-0.225434	0.513301	0.765371	572	0.444366	0.636466
OLINK_MCAM	acute_cd4	14	acuity_maxn:OLINK_MCAM	-0.230704	0.59203	0.95	-1.39352	0.932115	-0.389682	572	0.696917	0.953704
OLINK_MCFD2	acute_cd4	1	OLINK_MCFD2	-0.0698626	0.0951289	0.95	-0.256668	0.116943	-0.7344	634	0.462977	0.871151
OLINK_MCFD2	acute_cd4	1	acuity_maxn:OLINK_MCFD2	0.163623	0.330397	0.95	-0.485183	0.812428	0.495231	634	0.620609	0.855832
OLINK_MCFD2	acute_cd4	2	OLINK_MCFD2	-0.0108433	0.120443	0.95	-0.247345	0.225658	-0.0900286	655	0.928292	0.928292
OLINK_MCFD2	acute_cd4	2	acuity_maxn:OLINK_MCFD2	0.0942725	0.404115	0.95	-0.699245	0.88779	0.233281	655	0.815616	0.855832
OLINK_MCFD2	acute_cd4	3	OLINK_MCFD2	0.149484	0.0933404	0.95	-0.0338126	0.33278	1.60149	629	0.10977	0.768391
OLINK_MCFD2	acute_cd4	3	acuity_maxn:OLINK_MCFD2	-0.518992	0.31742	0.95	-1.14232	0.104339	-1.63503	629	0.102543	0.389544
OLINK_MCFD2	acute_cd4	4	OLINK_MCFD2	0.0627761	0.159574	0.95	-0.250712	0.376264	0.393398	521	0.694187	0.871151
OLINK_MCFD2	acute_cd4	4	acuity_maxn:OLINK_MCFD2	1.15445	0.519977	0.95	0.13294	2.17596	2.22019	521	0.0268352	0.375693
OLINK_MCFD2	acute_cd4	5	OLINK_MCFD2	0.0949417	0.0915902	0.95	-0.0849196	0.274803	1.03659	626	0.300326	0.871151
OLINK_MCFD2	acute_cd4	5	acuity_maxn:OLINK_MCFD2	0.102192	0.340413	0.95	-0.566297	0.770682	0.300202	626	0.764123	0.855832
OLINK_MCFD2	acute_cd4	6	OLINK_MCFD2	0.0357466	0.0756768	0.95	-0.112854	0.184347	0.472359	651	0.636829	0.871151
OLINK_MCFD2	acute_cd4	6	acuity_maxn:OLINK_MCFD2	0.213003	0.264972	0.95	-0.3073	0.733307	0.80387	651	0.421766	0.74393
OLINK_MCFD2	acute_cd4	7	OLINK_MCFD2	0.0633475	0.0697314	0.95	-0.073573	0.200268	0.908451	664	0.36397	0.871151
OLINK_MCFD2	acute_cd4	7	acuity_maxn:OLINK_MCFD2	-0.0471047	0.243622	0.95	-0.525466	0.431257	-0.193352	664	0.846743	0.855832
OLINK_MCFD2	acute_cd4	8	OLINK_MCFD2	-0.0366434	0.0779236	0.95	-0.189657	0.116371	-0.470247	646	0.638337	0.871151
OLINK_MCFD2	acute_cd4	8	acuity_maxn:OLINK_MCFD2	-0.0490575	0.269911	0.95	-0.579066	0.480951	-0.181755	646	0.855832	0.855832
OLINK_MCFD2	acute_cd4	9	OLINK_MCFD2	0.0617624	0.0712909	0.95	-0.0782251	0.20175	0.866343	652	0.386621	0.871151
OLINK_MCFD2	acute_cd4	9	acuity_maxn:OLINK_MCFD2	-0.290086	0.248353	0.95	-0.777754	0.197581	-1.16804	652	0.243217	0.681007
OLINK_MCFD2	acute_cd4	10	OLINK_MCFD2	0.0139618	0.141057	0.95	-0.263249	0.291173	0.09898	451	0.921198	0.928292
OLINK_MCFD2	acute_cd4	10	acuity_maxn:OLINK_MCFD2	0.715842	0.44866	0.95	-0.165881	1.59757	1.59551	451	0.111298	0.389544
OLINK_MCFD2	acute_cd4	11	OLINK_MCFD2	0.0327175	0.0930136	0.95	-0.149943	0.215378	0.35175	618	0.725146	0.871151
OLINK_MCFD2	acute_cd4	11	acuity_maxn:OLINK_MCFD2	0.0778694	0.316213	0.95	-0.543112	0.698851	0.246256	618	0.805565	0.855832
OLINK_MCFD2	acute_cd4	12	OLINK_MCFD2	-0.0439933	0.0697249	0.95	-0.180906	0.0929198	-0.630956	650	0.528291	0.871151
OLINK_MCFD2	acute_cd4	12	acuity_maxn:OLINK_MCFD2	0.190635	0.238861	0.95	-0.278397	0.659668	0.798102	650	0.425103	0.74393
OLINK_MCFD2	acute_cd4	13	OLINK_MCFD2	0.18446	0.0664805	0.95	0.0539124	0.315007	2.77465	637	0.00568822	0.0796351
OLINK_MCFD2	acute_cd4	13	acuity_maxn:OLINK_MCFD2	-0.225423	0.227661	0.95	-0.67248	0.221633	-0.990173	637	0.322466	0.74393
OLINK_MCFD2	acute_cd4	14	OLINK_MCFD2	-0.031218	0.0966056	0.95	-0.220963	0.158527	-0.323149	572	0.746701	0.871151
OLINK_MCFD2	acute_cd4	14	acuity_maxn:OLINK_MCFD2	0.585053	0.318771	0.95	-0.041052	1.21116	1.83534	572	0.0669746	0.389544
OLINK_MDGA1	acute_cd4	1	OLINK_MDGA1	-0.075754	0.0822843	0.95	-0.237337	0.0858288	-0.920637	634	0.35759	0.791147
OLINK_MDGA1	acute_cd4	1	acuity_maxn:OLINK_MDGA1	-0.375768	0.309795	0.95	-0.984116	0.232579	-1.21296	634	0.225597	0.939382
OLINK_MDGA1	acute_cd4	2	OLINK_MDGA1	-0.224282	0.105192	0.95	-0.430836	-0.017727	-2.13211	655	0.033369	0.467166
OLINK_MDGA1	acute_cd4	2	acuity_maxn:OLINK_MDGA1	0.458109	0.391965	0.95	-0.311551	1.22777	1.16875	655	0.24293	0.939382
OLINK_MDGA1	acute_cd4	3	OLINK_MDGA1	-0.0046108	0.081277	0.95	-0.164218	0.154996	-0.0567295	629	0.954779	0.954779
OLINK_MDGA1	acute_cd4	3	acuity_maxn:OLINK_MDGA1	-0.508806	0.3043	0.95	-1.10637	0.0887611	-1.67205	629	0.0950111	0.939382
OLINK_MDGA1	acute_cd4	4	OLINK_MDGA1	-0.0545318	0.137885	0.95	-0.32541	0.216346	-0.395489	521	0.692644	0.840262
OLINK_MDGA1	acute_cd4	4	acuity_maxn:OLINK_MDGA1	0.151349	0.498464	0.95	-0.827897	1.1306	0.303631	521	0.76153	0.939382
OLINK_MDGA1	acute_cd4	5	OLINK_MDGA1	0.0423947	0.079942	0.95	-0.114592	0.199382	0.530319	626	0.596079	0.834511
OLINK_MDGA1	acute_cd4	5	acuity_maxn:OLINK_MDGA1	0.0492538	0.304189	0.95	-0.5481	0.646608	0.161918	626	0.871422	0.939382
OLINK_MDGA1	acute_cd4	6	OLINK_MDGA1	0.0600624	0.0655486	0.95	-0.0686498	0.188775	0.916303	651	0.359847	0.791147
OLINK_MDGA1	acute_cd4	6	acuity_maxn:OLINK_MDGA1	-0.145071	0.24498	0.95	-0.626117	0.335974	-0.592176	651	0.553938	0.939382
OLINK_MDGA1	acute_cd4	7	OLINK_MDGA1	0.0170317	0.0607217	0.95	-0.102198	0.136261	0.280487	664	0.779191	0.840262
OLINK_MDGA1	acute_cd4	7	acuity_maxn:OLINK_MDGA1	0.196531	0.230128	0.95	-0.255335	0.648398	0.854009	664	0.393408	0.939382
OLINK_MDGA1	acute_cd4	8	OLINK_MDGA1	-0.0534386	0.0681193	0.95	-0.187201	0.0803234	-0.784485	646	0.433043	0.791147
OLINK_MDGA1	acute_cd4	8	acuity_maxn:OLINK_MDGA1	0.0323388	0.253555	0.95	-0.465553	0.53023	0.127541	646	0.898552	0.939382
OLINK_MDGA1	acute_cd4	9	OLINK_MDGA1	-0.0538499	0.0626123	0.95	-0.176796	0.0690962	-0.860053	652	0.390076	0.791147
OLINK_MDGA1	acute_cd4	9	acuity_maxn:OLINK_MDGA1	0.0447789	0.243534	0.95	-0.433426	0.522984	0.183872	652	0.854171	0.939382
OLINK_MDGA1	acute_cd4	10	OLINK_MDGA1	0.0334266	0.119736	0.95	-0.201884	0.268737	0.279168	451	0.780244	0.840262
OLINK_MDGA1	acute_cd4	10	acuity_maxn:OLINK_MDGA1	-0.337963	0.422422	0.95	-1.16812	0.492196	-0.80006	451	0.424097	0.939382
OLINK_MDGA1	acute_cd4	11	OLINK_MDGA1	-0.061161	0.0812855	0.95	-0.22079	0.0984683	-0.752422	618	0.452084	0.791147
OLINK_MDGA1	acute_cd4	11	acuity_maxn:OLINK_MDGA1	0.197379	0.306364	0.95	-0.404261	0.79902	0.644264	618	0.519643	0.939382
OLINK_MDGA1	acute_cd4	12	OLINK_MDGA1	0.035479	0.0601853	0.95	-0.0827021	0.15366	0.589496	650	0.555734	0.834511
OLINK_MDGA1	acute_cd4	12	acuity_maxn:OLINK_MDGA1	0.0170729	0.224418	0.95	-0.423599	0.457745	0.0760765	650	0.939382	0.939382
OLINK_MDGA1	acute_cd4	13	OLINK_MDGA1	-0.0571247	0.0569833	0.95	-0.169022	0.0547731	-1.00248	637	0.316492	0.791147
OLINK_MDGA1	acute_cd4	13	acuity_maxn:OLINK_MDGA1	-0.0293554	0.217794	0.95	-0.457036	0.398325	-0.134785	637	0.892824	0.939382
OLINK_MDGA1	acute_cd4	14	OLINK_MDGA1	-0.0711346	0.0797886	0.95	-0.227849	0.0855797	-0.891539	572	0.373015	0.791147
OLINK_MDGA1	acute_cd4	14	acuity_maxn:OLINK_MDGA1	0.22016	0.297932	0.95	-0.365015	0.805335	0.738961	572	0.460234	0.939382
OLINK_MDK	acute_cd4	1	OLINK_MDK	-0.0214362	0.0483837	0.95	-0.116448	0.0735755	-0.443046	634	0.657883	0.861825
OLINK_MDK	acute_cd4	1	acuity_maxn:OLINK_MDK	-0.0124543	0.169266	0.95	-0.344844	0.319936	-0.0735784	634	0.941369	0.941369
OLINK_MDK	acute_cd4	2	OLINK_MDK	0.0775903	0.0641102	0.95	-0.048296	0.203477	1.21026	655	0.226614	0.528766
OLINK_MDK	acute_cd4	2	acuity_maxn:OLINK_MDK	-0.31734	0.22068	0.95	-0.750666	0.115985	-1.43801	655	0.150909	0.347938
OLINK_MDK	acute_cd4	3	OLINK_MDK	0.0598828	0.0475061	0.95	-0.033407	0.153173	1.26053	629	0.207946	0.528766
OLINK_MDK	acute_cd4	3	acuity_maxn:OLINK_MDK	-0.233139	0.164437	0.95	-0.55605	0.0897725	-1.4178	629	0.156743	0.347938
OLINK_MDK	acute_cd4	4	OLINK_MDK	-0.0444146	0.0841497	0.95	-0.209729	0.1209	-0.527805	521	0.597859	0.861825
OLINK_MDK	acute_cd4	4	acuity_maxn:OLINK_MDK	0.773042	0.28747	0.95	0.208299	1.33778	2.68912	521	0.00739358	0.051755
OLINK_MDK	acute_cd4	5	OLINK_MDK	0.08563	0.0465231	0.95	-0.00573026	0.17699	1.84059	626	0.0661547	0.506102
OLINK_MDK	acute_cd4	5	acuity_maxn:OLINK_MDK	0.0812613	0.167364	0.95	-0.247401	0.409924	0.485537	626	0.627465	0.783136
OLINK_MDK	acute_cd4	6	OLINK_MDK	0.056014	0.0383493	0.95	-0.0192893	0.131317	1.46063	651	0.144601	0.506102
OLINK_MDK	acute_cd4	6	acuity_maxn:OLINK_MDK	0.0726807	0.134371	0.95	-0.191172	0.336533	0.540897	651	0.588764	0.783136
OLINK_MDK	acute_cd4	7	OLINK_MDK	0.0147658	0.0354484	0.95	-0.0548387	0.0843703	0.416542	664	0.677148	0.861825
OLINK_MDK	acute_cd4	7	acuity_maxn:OLINK_MDK	0.24635	0.12439	0.95	0.00210457	0.490595	1.98046	664	0.0480639	0.168224
OLINK_MDK	acute_cd4	8	OLINK_MDK	0.0337575	0.0389254	0.95	-0.042678	0.110193	0.867236	646	0.386135	0.75841
OLINK_MDK	acute_cd4	8	acuity_maxn:OLINK_MDK	0.0626442	0.136457	0.95	-0.20531	0.330598	0.459075	646	0.646335	0.783136
OLINK_MDK	acute_cd4	9	OLINK_MDK	-0.0037201	0.0361862	0.95	-0.0747756	0.0673354	-0.102805	652	0.91815	0.92201
OLINK_MDK	acute_cd4	9	acuity_maxn:OLINK_MDK	-0.0799824	0.132598	0.95	-0.340352	0.180387	-0.603197	652	0.546588	0.783136
OLINK_MDK	acute_cd4	10	OLINK_MDK	-0.109158	0.073922	0.95	-0.254432	0.0361162	-1.47667	451	0.140463	0.506102
OLINK_MDK	acute_cd4	10	acuity_maxn:OLINK_MDK	0.774598	0.251141	0.95	0.281046	1.26815	3.08431	451	0.00216555	0.0303177
OLINK_MDK	acute_cd4	11	OLINK_MDK	-0.00482132	0.0492261	0.95	-0.101492	0.0918494	-0.0979424	618	0.92201	0.92201
OLINK_MDK	acute_cd4	11	acuity_maxn:OLINK_MDK	0.0263764	0.16845	0.95	-0.304426	0.357179	0.156583	618	0.875624	0.941369
OLINK_MDK	acute_cd4	12	OLINK_MDK	0.00597118	0.0351899	0.95	-0.0631284	0.0750707	0.169685	650	0.865311	0.92201
OLINK_MDK	acute_cd4	12	acuity_maxn:OLINK_MDK	0.0527678	0.124273	0.95	-0.191257	0.296792	0.424612	650	0.67126	0.783136
OLINK_MDK	acute_cd4	13	OLINK_MDK	0.0510067	0.033347	0.95	-0.0144766	0.11649	1.52958	637	0.126618	0.506102
OLINK_MDK	acute_cd4	13	acuity_maxn:OLINK_MDK	-0.157168	0.115473	0.95	-0.38392	0.0695853	-1.36108	637	0.173969	0.347938
OLINK_MDK	acute_cd4	14	OLINK_MDK	-0.0380735	0.0485645	0.95	-0.13346	0.057313	-0.783978	572	0.433377	0.75841
OLINK_MDK	acute_cd4	14	acuity_maxn:OLINK_MDK	0.365116	0.168935	0.95	0.0333068	0.696925	2.16128	572	0.0310882	0.145078
OLINK_MED18	acute_cd4	1	OLINK_MED18	0.152594	0.0970254	0.95	-0.0379365	0.343124	1.57272	634	0.116283	0.240162
OLINK_MED18	acute_cd4	1	acuity_maxn:OLINK_MED18	-0.520475	0.409249	0.95	-1.32412	0.283172	-1.27178	634	0.203917	0.905935
OLINK_MED18	acute_cd4	2	OLINK_MED18	0.0753616	0.124106	0.95	-0.168331	0.319054	0.607238	655	0.543903	0.667764
OLINK_MED18	acute_cd4	2	acuity_maxn:OLINK_MED18	0.344536	0.522657	0.95	-0.68175	1.37082	0.6592	655	0.509999	0.911726
OLINK_MED18	acute_cd4	3	OLINK_MED18	0.22327	0.0962991	0.95	0.0341638	0.412377	2.31851	629	0.0207413	0.240162
OLINK_MED18	acute_cd4	3	acuity_maxn:OLINK_MED18	-0.18265	0.409827	0.95	-0.987446	0.622145	-0.445677	629	0.655984	0.911726
OLINK_MED18	acute_cd4	4	OLINK_MED18	-0.18399	0.165159	0.95	-0.508449	0.140469	-1.11402	521	0.265784	0.445242
OLINK_MED18	acute_cd4	4	acuity_maxn:OLINK_MED18	0.784088	0.693653	0.95	-0.578613	2.14679	1.13037	521	0.258839	0.905935
OLINK_MED18	acute_cd4	5	OLINK_MED18	0.146071	0.0938422	0.95	-0.0382129	0.330354	1.55656	626	0.120081	0.240162
OLINK_MED18	acute_cd4	5	acuity_maxn:OLINK_MED18	0.0443683	0.40005	0.95	-0.741235	0.829972	0.110907	626	0.911726	0.911726
OLINK_MED18	acute_cd4	6	OLINK_MED18	0.130341	0.0768989	0.95	-0.0206588	0.281341	1.69497	651	0.09056	0.240162
OLINK_MED18	acute_cd4	6	acuity_maxn:OLINK_MED18	0.15285	0.326547	0.95	-0.488363	0.794063	0.468078	651	0.639885	0.911726
OLINK_MED18	acute_cd4	7	OLINK_MED18	0.0759889	0.0711977	0.95	-0.0638108	0.215789	1.06729	664	0.286227	0.445242
OLINK_MED18	acute_cd4	7	acuity_maxn:OLINK_MED18	0.26409	0.301937	0.95	-0.328777	0.856956	0.874651	664	0.38208	0.911726
OLINK_MED18	acute_cd4	8	OLINK_MED18	0.126749	0.0781288	0.95	-0.0266677	0.280166	1.62231	646	0.105224	0.240162
OLINK_MED18	acute_cd4	8	acuity_maxn:OLINK_MED18	-0.777593	0.328727	0.95	-1.4231	-0.132092	-2.36547	646	0.0183016	0.256222
OLINK_MED18	acute_cd4	9	OLINK_MED18	0.0264503	0.0725844	0.95	-0.116077	0.168978	0.364408	652	0.715672	0.715672
OLINK_MED18	acute_cd4	9	acuity_maxn:OLINK_MED18	-0.365415	0.309478	0.95	-0.973109	0.24228	-1.18074	652	0.238135	0.905935
OLINK_MED18	acute_cd4	10	OLINK_MED18	-0.2158	0.138106	0.95	-0.487211	0.0556114	-1.56257	451	0.118856	0.240162
OLINK_MED18	acute_cd4	10	acuity_maxn:OLINK_MED18	0.513286	0.600324	0.95	-0.666495	1.69307	0.855014	451	0.392998	0.911726
OLINK_MED18	acute_cd4	11	OLINK_MED18	-0.0520998	0.0958624	0.95	-0.240355	0.136156	-0.543485	618	0.586992	0.667764
OLINK_MED18	acute_cd4	11	acuity_maxn:OLINK_MED18	0.0630165	0.425147	0.95	-0.771892	0.897925	0.148223	618	0.882215	0.911726
OLINK_MED18	acute_cd4	12	OLINK_MED18	-0.0350373	0.0706406	0.95	-0.173749	0.103674	-0.495994	650	0.620066	0.667764
OLINK_MED18	acute_cd4	12	acuity_maxn:OLINK_MED18	0.0869653	0.297278	0.95	-0.496776	0.670707	0.292539	650	0.769968	0.911726
OLINK_MED18	acute_cd4	13	OLINK_MED18	0.128199	0.0670068	0.95	-0.003382	0.25978	1.91322	637	0.0561676	0.240162
OLINK_MED18	acute_cd4	13	acuity_maxn:OLINK_MED18	-0.115096	0.283027	0.95	-0.670875	0.440683	-0.406659	637	0.684395	0.911726
OLINK_MED18	acute_cd4	14	OLINK_MED18	-0.0948596	0.0954351	0.95	-0.282305	0.0925863	-0.99397	572	0.320658	0.448921
OLINK_MED18	acute_cd4	14	acuity_maxn:OLINK_MED18	0.0793627	0.417746	0.95	-0.741141	0.899866	0.189978	572	0.849394	0.911726
OLINK_MEGF10	acute_cd4	1	OLINK_MEGF10	-0.0736196	0.124089	0.95	-0.317294	0.170055	-0.593282	634	0.553204	0.745556
OLINK_MEGF10	acute_cd4	1	acuity_maxn:OLINK_MEGF10	-0.311886	0.406184	0.95	-1.10951	0.485741	-0.767846	634	0.442865	0.6889
OLINK_MEGF10	acute_cd4	2	OLINK_MEGF10	-0.181672	0.161017	0.95	-0.497844	0.1345	-1.12828	655	0.259615	0.745556
OLINK_MEGF10	acute_cd4	2	acuity_maxn:OLINK_MEGF10	0.761647	0.515385	0.95	-0.25036	1.77365	1.47782	655	0.139937	0.65679
OLINK_MEGF10	acute_cd4	3	OLINK_MEGF10	-0.12971	0.122593	0.95	-0.370452	0.111032	-1.05805	629	0.290438	0.745556
OLINK_MEGF10	acute_cd4	3	acuity_maxn:OLINK_MEGF10	-0.806152	0.39709	0.95	-1.58593	-0.0263707	-2.03015	629	0.0427613	0.598659
OLINK_MEGF10	acute_cd4	4	OLINK_MEGF10	0.258019	0.210532	0.95	-0.155577	0.671615	1.22556	521	0.22092	0.745556
OLINK_MEGF10	acute_cd4	4	acuity_maxn:OLINK_MEGF10	0.898657	0.644086	0.95	-0.366669	2.16398	1.39524	521	0.163537	0.65679
OLINK_MEGF10	acute_cd4	5	OLINK_MEGF10	-0.180044	0.12217	0.95	-0.419956	0.0598677	-1.47372	626	0.141059	0.745556
OLINK_MEGF10	acute_cd4	5	acuity_maxn:OLINK_MEGF10	0.381043	0.412002	0.95	-0.428031	1.19012	0.924856	626	0.355397	0.6889
OLINK_MEGF10	acute_cd4	6	OLINK_MEGF10	0.0711158	0.100283	0.95	-0.125802	0.268034	0.709149	651	0.478486	0.745556
OLINK_MEGF10	acute_cd4	6	acuity_maxn:OLINK_MEGF10	-0.174547	0.33092	0.95	-0.824347	0.475253	-0.527459	651	0.598055	0.828318
OLINK_MEGF10	acute_cd4	7	OLINK_MEGF10	-0.0966771	0.0921069	0.95	-0.277533	0.0841787	-1.04962	664	0.294275	0.745556
OLINK_MEGF10	acute_cd4	7	acuity_maxn:OLINK_MEGF10	-0.231765	0.298563	0.95	-0.818007	0.354477	-0.776267	664	0.437868	0.6889
OLINK_MEGF10	acute_cd4	8	OLINK_MEGF10	-0.0550237	0.100921	0.95	-0.253197	0.143149	-0.545215	646	0.585794	0.745556
OLINK_MEGF10	acute_cd4	8	acuity_maxn:OLINK_MEGF10	0.152885	0.33762	0.95	-0.510079	0.81585	0.452833	646	0.650821	0.828318
OLINK_MEGF10	acute_cd4	9	OLINK_MEGF10	0.0260482	0.0945247	0.95	-0.159561	0.211658	0.27557	652	0.782966	0.843194
OLINK_MEGF10	acute_cd4	9	acuity_maxn:OLINK_MEGF10	-0.0129652	0.321918	0.95	-0.645087	0.619157	-0.0402747	652	0.967886	0.987076
OLINK_MEGF10	acute_cd4	10	OLINK_MEGF10	0.0104609	0.176952	0.95	-0.337292	0.358214	0.0591171	451	0.952885	0.952885
OLINK_MEGF10	acute_cd4	10	acuity_maxn:OLINK_MEGF10	0.718368	0.544403	0.95	-0.351514	1.78825	1.31955	451	0.187654	0.65679
OLINK_MEGF10	acute_cd4	11	OLINK_MEGF10	0.11	0.123459	0.95	-0.13245	0.35245	0.890984	618	0.373284	0.745556
OLINK_MEGF10	acute_cd4	11	acuity_maxn:OLINK_MEGF10	0.0948141	0.398703	0.95	-0.688162	0.87779	0.237807	618	0.81211	0.947462
OLINK_MEGF10	acute_cd4	12	OLINK_MEGF10	0.0377435	0.0908509	0.95	-0.140653	0.21614	0.415444	650	0.677954	0.790946
OLINK_MEGF10	acute_cd4	12	acuity_maxn:OLINK_MEGF10	0.317799	0.296887	0.95	-0.265174	0.900771	1.07044	650	0.28482	0.6889
OLINK_MEGF10	acute_cd4	13	OLINK_MEGF10	0.0535732	0.0866874	0.95	-0.116654	0.223801	0.618005	637	0.536793	0.745556
OLINK_MEGF10	acute_cd4	13	acuity_maxn:OLINK_MEGF10	-0.00476117	0.293811	0.95	-0.581716	0.572194	-0.0162049	637	0.987076	0.987076
OLINK_MEGF10	acute_cd4	14	OLINK_MEGF10	-0.121269	0.12386	0.95	-0.364544	0.122006	-0.979083	572	0.327953	0.745556
OLINK_MEGF10	acute_cd4	14	acuity_maxn:OLINK_MEGF10	0.380531	0.408265	0.95	-0.421351	1.18241	0.932068	572	0.351694	0.6889
OLINK_MEGF9	acute_cd4	1	OLINK_MEGF9	0.107605	0.200849	0.95	-0.286805	0.502014	0.535749	634	0.59232	0.979628
OLINK_MEGF9	acute_cd4	1	acuity_maxn:OLINK_MEGF9	-1.12696	0.704156	0.95	-2.50972	0.255799	-1.60044	634	0.109999	0.384995
OLINK_MEGF9	acute_cd4	2	OLINK_MEGF9	0.26782	0.249537	0.95	-0.222168	0.757808	1.07327	655	0.283544	0.979628
OLINK_MEGF9	acute_cd4	2	acuity_maxn:OLINK_MEGF9	0.973584	0.88771	0.95	-0.769517	2.71669	1.09674	655	0.27316	0.764847
OLINK_MEGF9	acute_cd4	3	OLINK_MEGF9	-0.00492942	0.192964	0.95	-0.383861	0.374002	-0.0255458	629	0.979628	0.979628
OLINK_MEGF9	acute_cd4	3	acuity_maxn:OLINK_MEGF9	0.046301	0.684626	0.95	-1.29813	1.39073	0.0676296	629	0.946102	0.973237
OLINK_MEGF9	acute_cd4	4	OLINK_MEGF9	-0.18104	0.315498	0.95	-0.800845	0.438764	-0.573824	521	0.566334	0.979628
OLINK_MEGF9	acute_cd4	4	acuity_maxn:OLINK_MEGF9	0.452754	1.11527	0.95	-1.73822	2.64373	0.40596	521	0.684939	0.90765
OLINK_MEGF9	acute_cd4	5	OLINK_MEGF9	0.153179	0.192834	0.95	-0.225501	0.531858	0.794356	626	0.427289	0.979628
OLINK_MEGF9	acute_cd4	5	acuity_maxn:OLINK_MEGF9	0.31685	0.705407	0.95	-1.0684	1.7021	0.449173	626	0.653462	0.90765
OLINK_MEGF9	acute_cd4	6	OLINK_MEGF9	0.158938	0.158381	0.95	-0.152062	0.469938	1.00352	651	0.315985	0.979628
OLINK_MEGF9	acute_cd4	6	acuity_maxn:OLINK_MEGF9	1.14907	0.551992	0.95	0.0651677	2.23297	2.08167	651	0.0377624	0.264337
OLINK_MEGF9	acute_cd4	7	OLINK_MEGF9	-0.0284865	0.144353	0.95	-0.31193	0.254957	-0.197339	664	0.843623	0.979628
OLINK_MEGF9	acute_cd4	7	acuity_maxn:OLINK_MEGF9	0.0171692	0.511574	0.95	-0.987329	1.02167	0.0335614	664	0.973237	0.973237
OLINK_MEGF9	acute_cd4	8	OLINK_MEGF9	0.0657414	0.15901	0.95	-0.246498	0.377981	0.413442	646	0.67942	0.979628
OLINK_MEGF9	acute_cd4	8	acuity_maxn:OLINK_MEGF9	0.268462	0.567572	0.95	-0.846048	1.38297	0.473	646	0.636373	0.90765
OLINK_MEGF9	acute_cd4	9	OLINK_MEGF9	0.0301535	0.15014	0.95	-0.264663	0.32497	0.200836	652	0.840889	0.979628
OLINK_MEGF9	acute_cd4	9	acuity_maxn:OLINK_MEGF9	0.198209	0.538927	0.95	-0.860033	1.25645	0.367785	652	0.713153	0.90765
OLINK_MEGF9	acute_cd4	10	OLINK_MEGF9	-0.0106209	0.287729	0.95	-0.576077	0.554836	-0.0369127	451	0.970571	0.979628
OLINK_MEGF9	acute_cd4	10	acuity_maxn:OLINK_MEGF9	-0.400366	0.978524	0.95	-2.3234	1.52267	-0.409153	451	0.682621	0.90765
OLINK_MEGF9	acute_cd4	11	OLINK_MEGF9	0.206451	0.195836	0.95	-0.178133	0.591036	1.05421	618	0.292201	0.979628
OLINK_MEGF9	acute_cd4	11	acuity_maxn:OLINK_MEGF9	-0.0512557	0.693099	0.95	-1.41237	1.30986	-0.0739515	618	0.941073	0.973237
OLINK_MEGF9	acute_cd4	12	OLINK_MEGF9	-0.0344461	0.142818	0.95	-0.314886	0.245994	-0.241189	650	0.809485	0.979628
OLINK_MEGF9	acute_cd4	12	acuity_maxn:OLINK_MEGF9	-0.928202	0.502285	0.95	-1.9145	0.058096	-1.84796	650	0.0650627	0.303626
OLINK_MEGF9	acute_cd4	13	OLINK_MEGF9	-0.117334	0.136414	0.95	-0.385209	0.150541	-0.860132	637	0.39004	0.979628
OLINK_MEGF9	acute_cd4	13	acuity_maxn:OLINK_MEGF9	1.26978	0.502402	0.95	0.283211	2.25634	2.52741	637	0.0117315	0.164241
OLINK_MEGF9	acute_cd4	14	OLINK_MEGF9	-0.0738623	0.197543	0.95	-0.46186	0.314135	-0.373905	572	0.708613	0.979628
OLINK_MEGF9	acute_cd4	14	acuity_maxn:OLINK_MEGF9	-0.457796	0.686509	0.95	-1.80618	0.890591	-0.666846	572	0.50514	0.90765
OLINK_MEP1B	acute_cd4	1	OLINK_MEP1B	-0.117382	0.0912663	0.95	-0.296603	0.0618384	-1.28615	634	0.198859	0.383889
OLINK_MEP1B	acute_cd4	1	acuity_maxn:OLINK_MEP1B	-0.167381	0.333613	0.95	-0.822502	0.48774	-0.501722	634	0.616037	0.912994
OLINK_MEP1B	acute_cd4	2	OLINK_MEP1B	0.178661	0.117243	0.95	-0.0515572	0.408879	1.52385	655	0.12803	0.358483
OLINK_MEP1B	acute_cd4	2	acuity_maxn:OLINK_MEP1B	-0.729837	0.421609	0.95	-1.5577	0.0980312	-1.73108	655	0.0839092	0.394443
OLINK_MEP1B	acute_cd4	3	OLINK_MEP1B	-0.129728	0.0911025	0.95	-0.30863	0.0491735	-1.42398	629	0.154947	0.361544
OLINK_MEP1B	acute_cd4	3	acuity_maxn:OLINK_MEP1B	-0.036182	0.331012	0.95	-0.686205	0.613841	-0.109307	629	0.912994	0.912994
OLINK_MEP1B	acute_cd4	4	OLINK_MEP1B	0.230497	0.14901	0.95	-0.0622382	0.523232	1.54685	521	0.122506	0.358483
OLINK_MEP1B	acute_cd4	4	acuity_maxn:OLINK_MEP1B	-0.124417	0.529604	0.95	-1.16484	0.916004	-0.234925	521	0.81436	0.912994
OLINK_MEP1B	acute_cd4	5	OLINK_MEP1B	-0.0429436	0.0885453	0.95	-0.216825	0.130938	-0.48499	626	0.627853	0.876472
OLINK_MEP1B	acute_cd4	5	acuity_maxn:OLINK_MEP1B	-0.263121	0.327692	0.95	-0.90663	0.380389	-0.80295	626	0.422308	0.840991
OLINK_MEP1B	acute_cd4	6	OLINK_MEP1B	-0.131537	0.0729392	0.95	-0.274761	0.0116879	-1.80337	651	0.0717918	0.335028
OLINK_MEP1B	acute_cd4	6	acuity_maxn:OLINK_MEP1B	0.463962	0.268549	0.95	-0.0633657	0.991289	1.72766	651	0.0845236	0.394443
OLINK_MEP1B	acute_cd4	7	OLINK_MEP1B	-0.156895	0.066969	0.95	-0.288392	-0.0253988	-2.3428	664	0.0194337	0.272072
OLINK_MEP1B	acute_cd4	7	acuity_maxn:OLINK_MEP1B	0.461291	0.242558	0.95	-0.0149826	0.937564	1.90177	664	0.0576332	0.394443
OLINK_MEP1B	acute_cd4	8	OLINK_MEP1B	-0.0786269	0.0742039	0.95	-0.224337	0.067083	-1.05961	646	0.28972	0.450675
OLINK_MEP1B	acute_cd4	8	acuity_maxn:OLINK_MEP1B	-0.0747663	0.272215	0.95	-0.609299	0.459766	-0.274659	646	0.783666	0.912994
OLINK_MEP1B	acute_cd4	9	OLINK_MEP1B	0.0202824	0.0686333	0.95	-0.114487	0.155051	0.295518	652	0.767692	0.878055
OLINK_MEP1B	acute_cd4	9	acuity_maxn:OLINK_MEP1B	0.282063	0.252877	0.95	-0.214489	0.778614	1.11541	652	0.265084	0.840991
OLINK_MEP1B	acute_cd4	10	OLINK_MEP1B	0.251268	0.13056	0.95	-0.00531261	0.507849	1.92455	451	0.0549148	0.335028
OLINK_MEP1B	acute_cd4	10	acuity_maxn:OLINK_MEP1B	-0.3308	0.468569	0.95	-1.25165	0.59005	-0.705978	451	0.480566	0.840991
OLINK_MEP1B	acute_cd4	11	OLINK_MEP1B	-0.0360747	0.0899918	0.95	-0.212802	0.140652	-0.400867	618	0.688657	0.876472
OLINK_MEP1B	acute_cd4	11	acuity_maxn:OLINK_MEP1B	-0.0568149	0.337235	0.95	-0.719081	0.605451	-0.168473	618	0.866267	0.912994
OLINK_MEP1B	acute_cd4	12	OLINK_MEP1B	-0.0101936	0.06641	0.95	-0.140598	0.12021	-0.153495	650	0.878055	0.878055
OLINK_MEP1B	acute_cd4	12	acuity_maxn:OLINK_MEP1B	-0.245849	0.24389	0.95	-0.724757	0.233059	-1.00803	650	0.313814	0.840991
OLINK_MEP1B	acute_cd4	13	OLINK_MEP1B	0.0769222	0.0625675	0.95	-0.0459413	0.199786	1.22943	637	0.219365	0.383889
OLINK_MEP1B	acute_cd4	13	acuity_maxn:OLINK_MEP1B	0.0534395	0.232831	0.95	-0.40377	0.510649	0.22952	637	0.818538	0.912994
OLINK_MEP1B	acute_cd4	14	OLINK_MEP1B	-0.0140026	0.0887505	0.95	-0.188319	0.160314	-0.157775	572	0.87469	0.878055
OLINK_MEP1B	acute_cd4	14	acuity_maxn:OLINK_MEP1B	-0.236018	0.32201	0.95	-0.868484	0.396448	-0.732954	572	0.463887	0.840991
OLINK_MEPE	acute_cd4	1	OLINK_MEPE	-0.0350245	0.0862272	0.95	-0.20435	0.134301	-0.406189	634	0.684741	0.81454
OLINK_MEPE	acute_cd4	1	acuity_maxn:OLINK_MEPE	-0.0377602	0.298095	0.95	-0.623132	0.547612	-0.126672	634	0.89924	0.89924
OLINK_MEPE	acute_cd4	2	OLINK_MEPE	-0.287192	0.109351	0.95	-0.501912	-0.0724707	-2.62633	655	0.00883295	0.0618306
OLINK_MEPE	acute_cd4	2	acuity_maxn:OLINK_MEPE	0.466987	0.374116	0.95	-0.267624	1.2016	1.24824	655	0.212389	0.495573
OLINK_MEPE	acute_cd4	3	OLINK_MEPE	0.116327	0.0850479	0.95	-0.0506855	0.283339	1.36778	629	0.17187	0.35737
OLINK_MEPE	acute_cd4	3	acuity_maxn:OLINK_MEPE	-0.563556	0.291567	0.95	-1.13612	0.00900556	-1.93286	629	0.0537025	0.250612
OLINK_MEPE	acute_cd4	4	OLINK_MEPE	-0.0761881	0.137975	0.95	-0.347243	0.194867	-0.552189	521	0.581056	0.81454
OLINK_MEPE	acute_cd4	4	acuity_maxn:OLINK_MEPE	1.48601	0.463321	0.95	0.575809	2.39622	3.20731	521	0.00142213	0.0199099
OLINK_MEPE	acute_cd4	5	OLINK_MEPE	0.20078	0.083382	0.95	0.0370376	0.364522	2.40795	626	0.0163304	0.0762087
OLINK_MEPE	acute_cd4	5	acuity_maxn:OLINK_MEPE	-0.318312	0.300142	0.95	-0.907718	0.271095	-1.06054	626	0.289309	0.578618
OLINK_MEPE	acute_cd4	6	OLINK_MEPE	0.202858	0.0685393	0.95	0.0682737	0.337443	2.95974	651	0.0031909	0.0446725
OLINK_MEPE	acute_cd4	6	acuity_maxn:OLINK_MEPE	-0.301468	0.238553	0.95	-0.769894	0.166958	-1.26374	651	0.206777	0.495573
OLINK_MEPE	acute_cd4	7	OLINK_MEPE	0.000398528	0.0636046	0.95	-0.124492	0.125289	0.00626572	664	0.995003	0.995003
OLINK_MEPE	acute_cd4	7	acuity_maxn:OLINK_MEPE	-0.162098	0.221041	0.95	-0.596121	0.271924	-0.733343	664	0.463608	0.742683
OLINK_MEPE	acute_cd4	8	OLINK_MEPE	0.138709	0.0694735	0.95	0.00228737	0.27513	1.99657	646	0.0462914	0.129616
OLINK_MEPE	acute_cd4	8	acuity_maxn:OLINK_MEPE	-0.133372	0.244083	0.95	-0.612665	0.34592	-0.546421	646	0.584965	0.742683
OLINK_MEPE	acute_cd4	9	OLINK_MEPE	0.133771	0.0644997	0.95	0.00711898	0.260423	2.07398	652	0.038473	0.129616
OLINK_MEPE	acute_cd4	9	acuity_maxn:OLINK_MEPE	-0.0910003	0.227769	0.95	-0.538249	0.356248	-0.39953	652	0.689634	0.742683
OLINK_MEPE	acute_cd4	10	OLINK_MEPE	0.0424224	0.124528	0.95	-0.202306	0.28715	0.340664	451	0.733515	0.81454
OLINK_MEPE	acute_cd4	10	acuity_maxn:OLINK_MEPE	0.840493	0.419024	0.95	0.0170101	1.66398	2.00583	451	0.0454709	0.250612
OLINK_MEPE	acute_cd4	11	OLINK_MEPE	-0.0262672	0.0846229	0.95	-0.19245	0.139916	-0.310404	618	0.756359	0.81454
OLINK_MEPE	acute_cd4	11	acuity_maxn:OLINK_MEPE	0.17085	0.283264	0.95	-0.385426	0.727127	0.603149	618	0.546631	0.742683
OLINK_MEPE	acute_cd4	12	OLINK_MEPE	0.0629391	0.0626961	0.95	-0.0601722	0.18605	1.00388	650	0.315812	0.552671
OLINK_MEPE	acute_cd4	12	acuity_maxn:OLINK_MEPE	-0.0958553	0.212939	0.95	-0.513986	0.322276	-0.450154	650	0.652749	0.742683
OLINK_MEPE	acute_cd4	13	OLINK_MEPE	0.0802062	0.0595753	0.95	-0.0367816	0.197194	1.3463	637	0.178685	0.35737
OLINK_MEPE	acute_cd4	13	acuity_maxn:OLINK_MEPE	0.138543	0.203842	0.95	-0.26174	0.538827	0.679661	637	0.496966	0.742683
OLINK_MEPE	acute_cd4	14	OLINK_MEPE	-0.0452139	0.0866783	0.95	-0.215461	0.125033	-0.521629	572	0.602131	0.81454
OLINK_MEPE	acute_cd4	14	acuity_maxn:OLINK_MEPE	0.452751	0.29217	0.95	-0.121105	1.02661	1.54962	572	0.121787	0.426253
OLINK_MERTK	acute_cd4	1	OLINK_MERTK	0.0908632	0.114086	0.95	-0.133169	0.314895	0.796445	634	0.426072	0.965257
OLINK_MERTK	acute_cd4	1	acuity_maxn:OLINK_MERTK	-0.474467	0.404676	0.95	-1.26914	0.3202	-1.17246	634	0.241452	0.676066
OLINK_MERTK	acute_cd4	2	OLINK_MERTK	0.0546556	0.139877	0.95	-0.220006	0.329317	0.390741	655	0.696116	0.965257
OLINK_MERTK	acute_cd4	2	acuity_maxn:OLINK_MERTK	0.595892	0.501168	0.95	-0.388198	1.57998	1.18901	655	0.234868	0.676066
OLINK_MERTK	acute_cd4	3	OLINK_MERTK	-0.0527134	0.109941	0.95	-0.268609	0.163182	-0.47947	629	0.631771	0.965257
OLINK_MERTK	acute_cd4	3	acuity_maxn:OLINK_MERTK	-0.253645	0.398619	0.95	-1.03643	0.52914	-0.636311	629	0.524806	0.91841
OLINK_MERTK	acute_cd4	4	OLINK_MERTK	-0.0173784	0.176659	0.95	-0.36443	0.329673	-0.0983723	521	0.921675	0.968308
OLINK_MERTK	acute_cd4	4	acuity_maxn:OLINK_MERTK	1.24129	0.614978	0.95	0.0331449	2.44943	2.01842	521	0.044059	0.518963
OLINK_MERTK	acute_cd4	5	OLINK_MERTK	0.0387307	0.107153	0.95	-0.171692	0.249153	0.361453	626	0.717883	0.965257
OLINK_MERTK	acute_cd4	5	acuity_maxn:OLINK_MERTK	0.0850437	0.392117	0.95	-0.684981	0.855068	0.216883	626	0.82837	0.953589
OLINK_MERTK	acute_cd4	6	OLINK_MERTK	0.00354092	0.0890899	0.95	-0.171397	0.178479	0.0397454	651	0.968308	0.968308
OLINK_MERTK	acute_cd4	6	acuity_maxn:OLINK_MERTK	0.508656	0.318914	0.95	-0.117569	1.13488	1.59496	651	0.111206	0.518963
OLINK_MERTK	acute_cd4	7	OLINK_MERTK	0.0600399	0.0815344	0.95	-0.100056	0.220136	0.736375	664	0.461763	0.965257
OLINK_MERTK	acute_cd4	7	acuity_maxn:OLINK_MERTK	-0.0169572	0.291246	0.95	-0.588832	0.554917	-0.058223	664	0.953589	0.953589
OLINK_MERTK	acute_cd4	8	OLINK_MERTK	0.046486	0.0900851	0.95	-0.130409	0.223381	0.516023	646	0.606015	0.965257
OLINK_MERTK	acute_cd4	8	acuity_maxn:OLINK_MERTK	-0.0419765	0.32315	0.95	-0.676528	0.592575	-0.129898	646	0.896688	0.953589
OLINK_MERTK	acute_cd4	9	OLINK_MERTK	-0.00943294	0.0843346	0.95	-0.175033	0.156167	-0.111851	652	0.910976	0.968308
OLINK_MERTK	acute_cd4	9	acuity_maxn:OLINK_MERTK	-0.0940421	0.307666	0.95	-0.698178	0.510094	-0.305663	652	0.759959	0.953589
OLINK_MERTK	acute_cd4	10	OLINK_MERTK	0.265313	0.158082	0.95	-0.0453556	0.575982	1.67833	451	0.0939761	0.965257
OLINK_MERTK	acute_cd4	10	acuity_maxn:OLINK_MERTK	0.349977	0.535527	0.95	-0.70246	1.40241	0.653519	451	0.513755	0.91841
OLINK_MERTK	acute_cd4	11	OLINK_MERTK	0.0669241	0.108317	0.95	-0.145789	0.279637	0.617856	618	0.536898	0.965257
OLINK_MERTK	acute_cd4	11	acuity_maxn:OLINK_MERTK	0.183139	0.39126	0.95	-0.585222	0.9515	0.468075	618	0.639896	0.953589
OLINK_MERTK	acute_cd4	12	OLINK_MERTK	0.0978294	0.0798626	0.95	-0.0589903	0.254649	1.22497	650	0.221029	0.965257
OLINK_MERTK	acute_cd4	12	acuity_maxn:OLINK_MERTK	0.200421	0.283318	0.95	-0.355907	0.756749	0.707409	650	0.479566	0.91841
OLINK_MERTK	acute_cd4	13	OLINK_MERTK	0.047076	0.0762485	0.95	-0.102653	0.196805	0.617402	637	0.53719	0.965257
OLINK_MERTK	acute_cd4	13	acuity_maxn:OLINK_MERTK	0.0278371	0.278888	0.95	-0.519814	0.575488	0.0998145	637	0.920523	0.953589
OLINK_MERTK	acute_cd4	14	OLINK_MERTK	0.0330763	0.107492	0.95	-0.178052	0.244204	0.307708	572	0.758417	0.965257
OLINK_MERTK	acute_cd4	14	acuity_maxn:OLINK_MERTK	0.63654	0.387935	0.95	-0.125411	1.39849	1.64084	572	0.10138	0.518963
OLINK_MESD	acute_cd4	1	OLINK_MESD	0.130657	0.0654797	0.95	0.00207321	0.25924	1.99537	634	0.0464295	0.130003
OLINK_MESD	acute_cd4	1	acuity_maxn:OLINK_MESD	-0.571974	0.274046	0.95	-1.11012	-0.0338265	-2.08715	634	0.0372737	0.260916
OLINK_MESD	acute_cd4	2	OLINK_MESD	0.0479633	0.0856431	0.95	-0.120205	0.216132	0.560036	655	0.575646	0.575646
OLINK_MESD	acute_cd4	2	acuity_maxn:OLINK_MESD	0.321773	0.356023	0.95	-0.37731	1.02086	0.903801	655	0.366433	0.641259
OLINK_MESD	acute_cd4	3	OLINK_MESD	0.189948	0.0646259	0.95	0.0630392	0.316856	2.93919	629	0.00341138	0.0477593
OLINK_MESD	acute_cd4	3	acuity_maxn:OLINK_MESD	-0.393512	0.271677	0.95	-0.927016	0.139992	-1.44846	629	0.147988	0.526988
OLINK_MESD	acute_cd4	4	OLINK_MESD	-0.185511	0.112792	0.95	-0.407095	0.0360728	-1.64471	521	0.100632	0.156539
OLINK_MESD	acute_cd4	4	acuity_maxn:OLINK_MESD	0.602693	0.487317	0.95	-0.354655	1.56004	1.23676	521	0.216734	0.606856
OLINK_MESD	acute_cd4	5	OLINK_MESD	0.145945	0.0630012	0.95	0.0222261	0.269665	2.31655	626	0.0208503	0.0729759
OLINK_MESD	acute_cd4	5	acuity_maxn:OLINK_MESD	-0.0631803	0.266253	0.95	-0.586037	0.459677	-0.237294	626	0.812506	0.98314
OLINK_MESD	acute_cd4	6	OLINK_MESD	0.124433	0.0519689	0.95	0.0223863	0.22648	2.39438	651	0.0169305	0.0729759
OLINK_MESD	acute_cd4	6	acuity_maxn:OLINK_MESD	0.0010015	0.218235	0.95	-0.427528	0.429531	0.00458907	651	0.99634	0.99634
OLINK_MESD	acute_cd4	7	OLINK_MESD	0.0694684	0.0483276	0.95	-0.0254248	0.164362	1.43745	664	0.151062	0.19226
OLINK_MESD	acute_cd4	7	acuity_maxn:OLINK_MESD	0.0329998	0.204687	0.95	-0.368912	0.434912	0.16122	664	0.871969	0.98314
OLINK_MESD	acute_cd4	8	OLINK_MESD	0.0893605	0.0528483	0.95	-0.0144148	0.193136	1.69089	646	0.0913409	0.156539
OLINK_MESD	acute_cd4	8	acuity_maxn:OLINK_MESD	-0.503627	0.220747	0.95	-0.937094	-0.0701588	-2.28147	646	0.0228453	0.260916
OLINK_MESD	acute_cd4	9	OLINK_MESD	0.0546875	0.0492784	0.95	-0.042076	0.151451	1.10977	652	0.267509	0.312094
OLINK_MESD	acute_cd4	9	acuity_maxn:OLINK_MESD	-0.299678	0.208223	0.95	-0.708546	0.10919	-1.43922	652	0.150568	0.526988
OLINK_MESD	acute_cd4	10	OLINK_MESD	-0.236782	0.0956417	0.95	-0.424741	-0.0488233	-2.47572	451	0.013663	0.0729759
OLINK_MESD	acute_cd4	10	acuity_maxn:OLINK_MESD	0.414258	0.427232	0.95	-0.425354	1.25387	0.969634	451	0.332749	0.641259
OLINK_MESD	acute_cd4	11	OLINK_MESD	-0.0385138	0.0656013	0.95	-0.167342	0.0903146	-0.58709	618	0.557358	0.575646
OLINK_MESD	acute_cd4	11	acuity_maxn:OLINK_MESD	0.208351	0.283268	0.95	-0.347934	0.764636	0.735524	618	0.462299	0.719132
OLINK_MESD	acute_cd4	12	OLINK_MESD	-0.0689931	0.0478939	0.95	-0.163039	0.0250525	-1.44054	650	0.150197	0.19226
OLINK_MESD	acute_cd4	12	acuity_maxn:OLINK_MESD	0.125847	0.200697	0.95	-0.268246	0.519941	0.627051	650	0.530846	0.743185
OLINK_MESD	acute_cd4	13	OLINK_MESD	0.0757924	0.0450503	0.95	-0.0126726	0.164257	1.6824	637	0.0929823	0.156539
OLINK_MESD	acute_cd4	13	acuity_maxn:OLINK_MESD	-0.186898	0.189244	0.95	-0.558516	0.18472	-0.987603	637	0.323722	0.641259
OLINK_MESD	acute_cd4	14	OLINK_MESD	-0.120727	0.0650653	0.95	-0.248523	0.00706937	-1.85547	572	0.0640434	0.149435
OLINK_MESD	acute_cd4	14	acuity_maxn:OLINK_MESD	0.0310478	0.283774	0.95	-0.526319	0.588415	0.10941	572	0.912915	0.98314
OLINK_METAP1D	acute_cd4	1	OLINK_METAP1D	0.0590414	0.0456061	0.95	-0.0305159	0.148599	1.29459	634	0.195932	0.350742
OLINK_METAP1D	acute_cd4	1	acuity_maxn:OLINK_METAP1D	-0.226928	0.186537	0.95	-0.593233	0.139376	-1.21653	634	0.224234	0.627856
OLINK_METAP1D	acute_cd4	2	OLINK_METAP1D	0.0497399	0.0585433	0.95	-0.0652153	0.164695	0.849626	655	0.395843	0.426293
OLINK_METAP1D	acute_cd4	2	acuity_maxn:OLINK_METAP1D	0.354961	0.246021	0.95	-0.128124	0.838047	1.44281	655	0.149553	0.627856
OLINK_METAP1D	acute_cd4	3	OLINK_METAP1D	0.120058	0.0449013	0.95	0.0318837	0.208233	2.67383	629	0.00769388	0.107714
OLINK_METAP1D	acute_cd4	3	acuity_maxn:OLINK_METAP1D	-0.346988	0.184273	0.95	-0.708852	0.0148765	-1.88301	629	0.06016	0.627856
OLINK_METAP1D	acute_cd4	4	OLINK_METAP1D	-0.0931636	0.0773062	0.95	-0.245034	0.0587065	-1.20512	521	0.228702	0.350742
OLINK_METAP1D	acute_cd4	4	acuity_maxn:OLINK_METAP1D	0.22764	0.326781	0.95	-0.41433	0.869609	0.696613	521	0.486355	0.740828
OLINK_METAP1D	acute_cd4	5	OLINK_METAP1D	0.0840019	0.0438538	0.95	-0.00211648	0.17012	1.9155	626	0.0558842	0.209507
OLINK_METAP1D	acute_cd4	5	acuity_maxn:OLINK_METAP1D	-0.0454721	0.180811	0.95	-0.400541	0.309597	-0.25149	626	0.801518	0.801518
OLINK_METAP1D	acute_cd4	6	OLINK_METAP1D	0.0819047	0.03606	0.95	0.0110967	0.152713	2.27134	651	0.0234518	0.164163
OLINK_METAP1D	acute_cd4	6	acuity_maxn:OLINK_METAP1D	0.039053	0.148829	0.95	-0.25319	0.331296	0.262402	651	0.793095	0.801518
OLINK_METAP1D	acute_cd4	7	OLINK_METAP1D	0.0549443	0.0333907	0.95	-0.0106198	0.120508	1.6455	664	0.100341	0.234128
OLINK_METAP1D	acute_cd4	7	acuity_maxn:OLINK_METAP1D	-0.0941331	0.138316	0.95	-0.365722	0.177456	-0.680566	664	0.496383	0.740828
OLINK_METAP1D	acute_cd4	8	OLINK_METAP1D	0.0442788	0.0366397	0.95	-0.0276685	0.116226	1.20849	646	0.2273	0.350742
OLINK_METAP1D	acute_cd4	8	acuity_maxn:OLINK_METAP1D	-0.225695	0.150599	0.95	-0.521418	0.0700274	-1.49865	646	0.134453	0.627856
OLINK_METAP1D	acute_cd4	9	OLINK_METAP1D	0.03587	0.0341611	0.95	-0.0312091	0.102949	1.05002	652	0.294096	0.350742
OLINK_METAP1D	acute_cd4	9	acuity_maxn:OLINK_METAP1D	-0.0942948	0.141479	0.95	-0.372103	0.183514	-0.666495	652	0.505331	0.740828
OLINK_METAP1D	acute_cd4	10	OLINK_METAP1D	-0.118832	0.0665473	0.95	-0.249613	0.0119496	-1.78567	451	0.074824	0.209507
OLINK_METAP1D	acute_cd4	10	acuity_maxn:OLINK_METAP1D	0.342646	0.276612	0.95	-0.200963	0.886254	1.23872	451	0.216092	0.627856
OLINK_METAP1D	acute_cd4	11	OLINK_METAP1D	-0.00960163	0.0452416	0.95	-0.0984475	0.0792442	-0.21223	618	0.831997	0.831997
OLINK_METAP1D	acute_cd4	11	acuity_maxn:OLINK_METAP1D	0.0880143	0.192399	0.95	-0.289821	0.465849	0.457457	618	0.647503	0.75542
OLINK_METAP1D	acute_cd4	12	OLINK_METAP1D	-0.034366	0.0331752	0.95	-0.0995094	0.0307774	-1.0359	650	0.300636	0.350742
OLINK_METAP1D	acute_cd4	12	acuity_maxn:OLINK_METAP1D	0.0735111	0.136276	0.95	-0.194083	0.341105	0.539428	650	0.589776	0.750624
OLINK_METAP1D	acute_cd4	13	OLINK_METAP1D	0.0341889	0.0313741	0.95	-0.0274203	0.0957981	1.08972	637	0.27625	0.350742
OLINK_METAP1D	acute_cd4	13	acuity_maxn:OLINK_METAP1D	-0.127042	0.12939	0.95	-0.381123	0.12704	-0.981855	637	0.326544	0.740828
OLINK_METAP1D	acute_cd4	14	OLINK_METAP1D	-0.0836607	0.0443793	0.95	-0.170827	0.00350553	-1.88513	572	0.059919	0.209507
OLINK_METAP1D	acute_cd4	14	acuity_maxn:OLINK_METAP1D	-0.119443	0.189692	0.95	-0.492021	0.253135	-0.629668	572	0.529163	0.740828
OLINK_METAP1	acute_cd4	1	OLINK_METAP1	-0.170372	0.278879	0.95	-0.718011	0.377267	-0.610916	634	0.541474	0.724855
OLINK_METAP1	acute_cd4	1	acuity_maxn:OLINK_METAP1	0.657948	1.02507	0.95	-1.35499	2.67089	0.641858	634	0.521197	0.651335
OLINK_METAP1	acute_cd4	2	OLINK_METAP1	0.184544	0.324312	0.95	-0.452273	0.821362	0.569033	655	0.569529	0.724855
OLINK_METAP1	acute_cd4	2	acuity_maxn:OLINK_METAP1	0.730246	1.24682	0.95	-1.718	3.17849	0.585687	655	0.558287	0.651335
OLINK_METAP1	acute_cd4	3	OLINK_METAP1	-0.20376	0.273792	0.95	-0.741417	0.333897	-0.744216	629	0.457024	0.724855
OLINK_METAP1	acute_cd4	3	acuity_maxn:OLINK_METAP1	-0.0580111	1.02047	0.95	-2.06196	1.94593	-0.0568473	629	0.954685	0.954685
OLINK_METAP1	acute_cd4	4	OLINK_METAP1	0.244326	0.417754	0.95	-0.576364	1.06502	0.584857	521	0.558897	0.724855
OLINK_METAP1	acute_cd4	4	acuity_maxn:OLINK_METAP1	-1.17435	1.56197	0.95	-4.24289	1.89419	-0.751839	521	0.452487	0.633482
OLINK_METAP1	acute_cd4	5	OLINK_METAP1	-0.240195	0.265938	0.95	-0.762434	0.282044	-0.903199	626	0.366768	0.724855
OLINK_METAP1	acute_cd4	5	acuity_maxn:OLINK_METAP1	1.43711	0.977822	0.95	-0.483097	3.35732	1.46971	626	0.142144	0.633482
OLINK_METAP1	acute_cd4	6	OLINK_METAP1	-0.286393	0.199504	0.95	-0.678142	0.105357	-1.43552	651	0.151618	0.707553
OLINK_METAP1	acute_cd4	6	acuity_maxn:OLINK_METAP1	0.784735	0.783019	0.95	-0.752813	2.32228	1.00219	651	0.316624	0.633482
OLINK_METAP1	acute_cd4	7	OLINK_METAP1	0.13047	0.184952	0.95	-0.23269	0.493631	0.70543	664	0.48079	0.724855
OLINK_METAP1	acute_cd4	7	acuity_maxn:OLINK_METAP1	-1.44874	0.716832	0.95	-2.85627	-0.0412138	-2.02104	664	0.0436767	0.327557
OLINK_METAP1	acute_cd4	8	OLINK_METAP1	-0.259891	0.221796	0.95	-0.695419	0.175636	-1.17176	646	0.241726	0.724855
OLINK_METAP1	acute_cd4	8	acuity_maxn:OLINK_METAP1	-0.91044	0.82889	0.95	-2.53808	0.717203	-1.09839	646	0.272446	0.633482
OLINK_METAP1	acute_cd4	9	OLINK_METAP1	-0.298116	0.20466	0.95	-0.699989	0.103757	-1.45664	652	0.145698	0.707553
OLINK_METAP1	acute_cd4	9	acuity_maxn:OLINK_METAP1	0.637132	0.75201	0.95	-0.839521	2.11379	0.847239	652	0.397173	0.633482
OLINK_METAP1	acute_cd4	10	OLINK_METAP1	-0.0100978	0.364015	0.95	-0.725475	0.705279	-0.02774	451	0.977882	0.9804
OLINK_METAP1	acute_cd4	10	acuity_maxn:OLINK_METAP1	1.12076	1.45462	0.95	-1.73791	3.97943	0.770486	451	0.441415	0.633482
OLINK_METAP1	acute_cd4	11	OLINK_METAP1	-0.0434415	0.24565	0.95	-0.525851	0.438968	-0.176843	618	0.859689	0.9804
OLINK_METAP1	acute_cd4	11	acuity_maxn:OLINK_METAP1	0.944262	0.962071	0.95	-0.945062	2.83359	0.98149	618	0.326735	0.633482
OLINK_METAP1	acute_cd4	12	OLINK_METAP1	-0.361599	0.183142	0.95	-0.72122	-0.00197749	-1.97442	650	0.0487571	0.6826
OLINK_METAP1	acute_cd4	12	acuity_maxn:OLINK_METAP1	1.4077	0.706691	0.95	0.0200245	2.79537	1.99196	650	0.0467938	0.327557
OLINK_METAP1	acute_cd4	13	OLINK_METAP1	0.00426939	0.173716	0.95	-0.336855	0.345394	0.0245769	637	0.9804	0.9804
OLINK_METAP1	acute_cd4	13	acuity_maxn:OLINK_METAP1	0.106805	0.698535	0.95	-1.26491	1.47851	0.152898	637	0.878527	0.946106
OLINK_METAP1	acute_cd4	14	OLINK_METAP1	0.15814	0.248669	0.95	-0.330275	0.646556	0.635948	572	0.525065	0.724855
OLINK_METAP1	acute_cd4	14	acuity_maxn:OLINK_METAP1	0.835988	0.969016	0.95	-1.06728	2.73925	0.862718	572	0.388654	0.633482
OLINK_METAP2	acute_cd4	1	OLINK_METAP2	0.0304747	0.0606461	0.95	-0.0886168	0.149566	0.502501	634	0.61549	0.718071
OLINK_METAP2	acute_cd4	1	acuity_maxn:OLINK_METAP2	-0.183426	0.238777	0.95	-0.652315	0.285463	-0.768189	634	0.442661	0.774656
OLINK_METAP2	acute_cd4	2	OLINK_METAP2	0.189957	0.0772604	0.95	0.0382485	0.341665	2.45865	655	0.0142036	0.0397701
OLINK_METAP2	acute_cd4	2	acuity_maxn:OLINK_METAP2	0.0480196	0.300814	0.95	-0.542656	0.638695	0.159632	655	0.87322	0.87322
OLINK_METAP2	acute_cd4	3	OLINK_METAP2	0.164553	0.0592948	0.95	0.0481136	0.280993	2.77517	629	0.00568121	0.0198842
OLINK_METAP2	acute_cd4	3	acuity_maxn:OLINK_METAP2	-0.0938063	0.247196	0.95	-0.579236	0.391623	-0.379481	629	0.704458	0.858622
OLINK_METAP2	acute_cd4	4	OLINK_METAP2	-0.179164	0.101105	0.95	-0.377788	0.0194605	-1.77205	521	0.0769707	0.152754
OLINK_METAP2	acute_cd4	4	acuity_maxn:OLINK_METAP2	0.404941	0.382667	0.95	-0.346818	1.1567	1.05821	521	0.290451	0.677718
OLINK_METAP2	acute_cd4	5	OLINK_METAP2	0.18871	0.0576123	0.95	0.0755727	0.301846	3.27551	626	0.00111295	0.0125071
OLINK_METAP2	acute_cd4	5	acuity_maxn:OLINK_METAP2	-0.209806	0.238249	0.95	-0.677671	0.258058	-0.880618	626	0.378863	0.757725
OLINK_METAP2	acute_cd4	6	OLINK_METAP2	0.144583	0.0479735	0.95	0.0503818	0.238785	3.01382	651	0.00268009	0.0125071
OLINK_METAP2	acute_cd4	6	acuity_maxn:OLINK_METAP2	-0.251749	0.19426	0.95	-0.633201	0.129703	-1.29594	651	0.195457	0.570375
OLINK_METAP2	acute_cd4	7	OLINK_METAP2	0.00946128	0.0443663	0.95	-0.0776539	0.0965764	0.213254	664	0.831194	0.895132
OLINK_METAP2	acute_cd4	7	acuity_maxn:OLINK_METAP2	-0.220508	0.173312	0.95	-0.560814	0.119798	-1.27232	664	0.203706	0.570375
OLINK_METAP2	acute_cd4	8	OLINK_METAP2	0.0902781	0.0486523	0.95	-0.00525768	0.185814	1.85558	646	0.0639692	0.149261
OLINK_METAP2	acute_cd4	8	acuity_maxn:OLINK_METAP2	-0.321194	0.195628	0.95	-0.705338	0.0629486	-1.64187	646	0.101105	0.471821
OLINK_METAP2	acute_cd4	9	OLINK_METAP2	0.137514	0.044767	0.95	0.0496094	0.225419	3.07178	652	0.0022165	0.0125071
OLINK_METAP2	acute_cd4	9	acuity_maxn:OLINK_METAP2	-0.379423	0.177371	0.95	-0.727711	-0.0311359	-2.13915	652	0.0327943	0.341465
OLINK_METAP2	acute_cd4	10	OLINK_METAP2	-0.147068	0.0858234	0.95	-0.315731	0.0215957	-1.71361	451	0.0872878	0.152754
OLINK_METAP2	acute_cd4	10	acuity_maxn:OLINK_METAP2	0.651178	0.329568	0.95	0.00349768	1.29886	1.97585	451	0.0487807	0.341465
OLINK_METAP2	acute_cd4	11	OLINK_METAP2	0.0382796	0.0595565	0.95	-0.0786781	0.155237	0.642745	618	0.520628	0.718071
OLINK_METAP2	acute_cd4	11	acuity_maxn:OLINK_METAP2	-0.0781849	0.231757	0.95	-0.533311	0.376941	-0.337358	618	0.735962	0.858622
OLINK_METAP2	acute_cd4	12	OLINK_METAP2	-0.0240991	0.0437259	0.95	-0.10996	0.0617619	-0.551141	650	0.581727	0.718071
OLINK_METAP2	acute_cd4	12	acuity_maxn:OLINK_METAP2	0.0714106	0.169162	0.95	-0.26076	0.403581	0.422142	650	0.673061	0.858622
OLINK_METAP2	acute_cd4	13	OLINK_METAP2	0.0681747	0.0412757	0.95	-0.0128781	0.149228	1.65169	637	0.09909	0.15414
OLINK_METAP2	acute_cd4	13	acuity_maxn:OLINK_METAP2	0.0402941	0.16093	0.95	-0.275723	0.356311	0.250383	637	0.802372	0.864093
OLINK_METAP2	acute_cd4	14	OLINK_METAP2	-0.00302774	0.0587325	0.95	-0.118385	0.11233	-0.0515514	572	0.958904	0.958904
OLINK_METAP2	acute_cd4	14	acuity_maxn:OLINK_METAP2	0.14865	0.23443	0.95	-0.311798	0.609098	0.634092	572	0.526274	0.818649
OLINK_MET	acute_cd4	1	OLINK_MET	0.0047537	0.177252	0.95	-0.343318	0.352826	0.0268189	634	0.978613	0.978613
OLINK_MET	acute_cd4	1	acuity_maxn:OLINK_MET	-0.348325	0.615044	0.95	-1.55609	0.859444	-0.566342	634	0.571361	0.799906
OLINK_MET	acute_cd4	2	OLINK_MET	-0.23165	0.223084	0.95	-0.669696	0.206397	-1.03839	655	0.299469	0.917269
OLINK_MET	acute_cd4	2	acuity_maxn:OLINK_MET	0.0457803	0.771162	0.95	-1.46847	1.56003	0.0593653	655	0.952679	0.952679
OLINK_MET	acute_cd4	3	OLINK_MET	-0.0149793	0.172208	0.95	-0.353151	0.323192	-0.0869837	629	0.930712	0.978613
OLINK_MET	acute_cd4	3	acuity_maxn:OLINK_MET	0.651667	0.606387	0.95	-0.539121	1.84246	1.07467	629	0.282934	0.565868
OLINK_MET	acute_cd4	4	OLINK_MET	-0.17588	0.284875	0.95	-0.735525	0.383766	-0.617392	521	0.537246	0.917269
OLINK_MET	acute_cd4	4	acuity_maxn:OLINK_MET	1.76916	1.00578	0.95	-0.206725	3.74505	1.75899	521	0.079166	0.277081
OLINK_MET	acute_cd4	5	OLINK_MET	0.288436	0.168863	0.95	-0.0431695	0.620042	1.70811	626	0.0881113	0.616779
OLINK_MET	acute_cd4	5	acuity_maxn:OLINK_MET	1.48766	0.625083	0.95	0.260149	2.71518	2.37994	626	0.0176138	0.131369
OLINK_MET	acute_cd4	6	OLINK_MET	0.047912	0.139099	0.95	-0.225224	0.321048	0.344446	651	0.730622	0.929397
OLINK_MET	acute_cd4	6	acuity_maxn:OLINK_MET	1.01162	0.485767	0.95	0.0577565	1.96547	2.08251	651	0.0376855	0.175866
OLINK_MET	acute_cd4	7	OLINK_MET	0.0818615	0.127803	0.95	-0.169085	0.332808	0.64053	664	0.522049	0.917269
OLINK_MET	acute_cd4	7	acuity_maxn:OLINK_MET	1.06011	0.449979	0.95	0.176558	1.94367	2.35591	664	0.018767	0.131369
OLINK_MET	acute_cd4	8	OLINK_MET	0.0369744	0.14341	0.95	-0.244632	0.31858	0.257823	646	0.796626	0.929397
OLINK_MET	acute_cd4	8	acuity_maxn:OLINK_MET	0.301731	0.512569	0.95	-0.704772	1.30823	0.588663	646	0.556293	0.799906
OLINK_MET	acute_cd4	9	OLINK_MET	-0.0816225	0.133586	0.95	-0.343933	0.180688	-0.61101	652	0.541406	0.917269
OLINK_MET	acute_cd4	9	acuity_maxn:OLINK_MET	-0.618054	0.48808	0.95	-1.57645	0.340344	-1.2663	652	0.205859	0.565868
OLINK_MET	acute_cd4	10	OLINK_MET	-0.114085	0.255306	0.95	-0.615822	0.387651	-0.446858	451	0.655192	0.917269
OLINK_MET	acute_cd4	10	acuity_maxn:OLINK_MET	0.402282	0.873194	0.95	-1.31375	2.11832	0.460702	451	0.645234	0.821207
OLINK_MET	acute_cd4	11	OLINK_MET	0.115341	0.172421	0.95	-0.223261	0.453943	0.668948	618	0.503778	0.917269
OLINK_MET	acute_cd4	11	acuity_maxn:OLINK_MET	-0.503058	0.618084	0.95	-1.71686	0.710741	-0.813899	618	0.416016	0.728028
OLINK_MET	acute_cd4	12	OLINK_MET	0.0648569	0.126177	0.95	-0.182907	0.312621	0.514015	650	0.607416	0.917269
OLINK_MET	acute_cd4	12	acuity_maxn:OLINK_MET	0.490717	0.441629	0.95	-0.376476	1.35791	1.11115	650	0.266915	0.565868
OLINK_MET	acute_cd4	13	OLINK_MET	0.225984	0.121848	0.95	-0.0132878	0.465256	1.85464	637	0.0641091	0.616779
OLINK_MET	acute_cd4	13	acuity_maxn:OLINK_MET	-0.0448205	0.445755	0.95	-0.920147	0.830506	-0.10055	637	0.91994	0.952679
OLINK_MET	acute_cd4	14	OLINK_MET	0.126725	0.170607	0.95	-0.208368	0.461818	0.742787	572	0.457916	0.917269
OLINK_MET	acute_cd4	14	acuity_maxn:OLINK_MET	0.221777	0.587535	0.95	-0.932213	1.37577	0.37747	572	0.705964	0.823625
OLINK_MFAP3	acute_cd4	1	OLINK_MFAP3	0.290805	0.145981	0.95	0.00413944	0.57747	1.99207	634	0.046792	0.292444
OLINK_MFAP3	acute_cd4	1	acuity_maxn:OLINK_MFAP3	-0.433314	0.768704	0.95	-1.94283	1.0762	-0.563694	634	0.573162	0.93361
OLINK_MFAP3	acute_cd4	2	OLINK_MFAP3	-0.185959	0.188153	0.95	-0.555415	0.183496	-0.988341	655	0.32335	0.563986
OLINK_MFAP3	acute_cd4	2	acuity_maxn:OLINK_MFAP3	1.38203	0.97253	0.95	-0.52762	3.29168	1.42107	655	0.155772	0.726938
OLINK_MFAP3	acute_cd4	3	OLINK_MFAP3	-0.014352	0.144067	0.95	-0.297262	0.268558	-0.0996204	629	0.920677	0.967449
OLINK_MFAP3	acute_cd4	3	acuity_maxn:OLINK_MFAP3	0.297337	0.794349	0.95	-1.26256	1.85723	0.374315	629	0.708296	0.93361
OLINK_MFAP3	acute_cd4	4	OLINK_MFAP3	-0.301075	0.265736	0.95	-0.82312	0.220969	-1.13299	521	0.25774	0.51548
OLINK_MFAP3	acute_cd4	4	acuity_maxn:OLINK_MFAP3	-0.635374	1.31613	0.95	-3.22094	1.9502	-0.48276	521	0.629469	0.93361
OLINK_MFAP3	acute_cd4	5	OLINK_MFAP3	-0.205511	0.141556	0.95	-0.483493	0.0724699	-1.45181	626	0.147056	0.343131
OLINK_MFAP3	acute_cd4	5	acuity_maxn:OLINK_MFAP3	-0.428194	0.784323	0.95	-1.96842	1.11203	-0.545941	626	0.585301	0.93361
OLINK_MFAP3	acute_cd4	6	OLINK_MFAP3	0.105794	0.117633	0.95	-0.125191	0.336779	0.899358	651	0.368795	0.563986
OLINK_MFAP3	acute_cd4	6	acuity_maxn:OLINK_MFAP3	-0.108259	0.645809	0.95	-1.37638	1.15986	-0.167633	651	0.866924	0.93361
OLINK_MFAP3	acute_cd4	7	OLINK_MFAP3	0.0905279	0.108147	0.95	-0.121823	0.302879	0.837083	664	0.402847	0.563986
OLINK_MFAP3	acute_cd4	7	acuity_maxn:OLINK_MFAP3	-1.09382	0.571772	0.95	-2.21652	0.028875	-1.91304	664	0.0561725	0.712563
OLINK_MFAP3	acute_cd4	8	OLINK_MFAP3	0.0380387	0.118245	0.95	-0.194152	0.270229	0.321695	646	0.747788	0.930735
OLINK_MFAP3	acute_cd4	8	acuity_maxn:OLINK_MFAP3	-0.253182	0.65242	0.95	-1.5343	1.02794	-0.388066	646	0.698095	0.93361
OLINK_MFAP3	acute_cd4	9	OLINK_MFAP3	0.165662	0.109819	0.95	-0.0499791	0.381304	1.5085	652	0.13191	0.343131
OLINK_MFAP3	acute_cd4	9	acuity_maxn:OLINK_MFAP3	0.0300581	0.591309	0.95	-1.13104	1.19116	0.0508332	652	0.959474	0.959474
OLINK_MFAP3	acute_cd4	10	OLINK_MFAP3	-0.375436	0.216482	0.95	-0.800874	0.0500027	-1.73426	451	0.0835554	0.292444
OLINK_MFAP3	acute_cd4	10	acuity_maxn:OLINK_MFAP3	-1.00794	1.17584	0.95	-3.31875	1.30287	-0.85721	451	0.391784	0.93361
OLINK_MFAP3	acute_cd4	11	OLINK_MFAP3	-0.0370937	0.144705	0.95	-0.321266	0.247078	-0.256341	618	0.797773	0.930735
OLINK_MFAP3	acute_cd4	11	acuity_maxn:OLINK_MFAP3	0.224491	0.767794	0.95	-1.28331	1.73229	0.292384	618	0.770091	0.93361
OLINK_MFAP3	acute_cd4	12	OLINK_MFAP3	-0.00438309	0.107367	0.95	-0.215211	0.206445	-0.0408235	650	0.967449	0.967449
OLINK_MFAP3	acute_cd4	12	acuity_maxn:OLINK_MFAP3	0.123268	0.568891	0.95	-0.993818	1.24035	0.216682	650	0.828524	0.93361
OLINK_MFAP3	acute_cd4	13	OLINK_MFAP3	-0.193247	0.0998123	0.95	-0.389248	0.00275348	-1.93611	637	0.0532965	0.292444
OLINK_MFAP3	acute_cd4	13	acuity_maxn:OLINK_MFAP3	0.868349	0.52994	0.95	-0.172292	1.90899	1.63858	637	0.101795	0.712563
OLINK_MFAP3	acute_cd4	14	OLINK_MFAP3	-0.268573	0.152267	0.95	-0.567643	0.0304975	-1.76383	572	0.0782944	0.292444
OLINK_MFAP3	acute_cd4	14	acuity_maxn:OLINK_MFAP3	0.596432	0.789449	0.95	-0.954142	2.147	0.755503	572	0.450258	0.93361
OLINK_MFAP5	acute_cd4	1	OLINK_MFAP5	-0.11186	0.082039	0.95	-0.272961	0.0492414	-1.36349	634	0.173211	0.404158
OLINK_MFAP5	acute_cd4	1	acuity_maxn:OLINK_MFAP5	-0.081323	0.289734	0.95	-0.650278	0.487632	-0.280681	634	0.779046	0.876459
OLINK_MFAP5	acute_cd4	2	OLINK_MFAP5	-0.212148	0.106006	0.95	-0.4203	-0.00399629	-2.00129	655	0.0457731	0.213608
OLINK_MFAP5	acute_cd4	2	acuity_maxn:OLINK_MFAP5	0.278776	0.366928	0.95	-0.441721	0.999272	0.759756	655	0.447674	0.732471
OLINK_MFAP5	acute_cd4	3	OLINK_MFAP5	0.0173152	0.0798175	0.95	-0.139426	0.174056	0.216935	629	0.82833	0.959622
OLINK_MFAP5	acute_cd4	3	acuity_maxn:OLINK_MFAP5	-0.919887	0.284572	0.95	-1.47871	-0.361061	-3.23253	629	0.00129113	0.00903788
OLINK_MFAP5	acute_cd4	4	OLINK_MFAP5	-0.0998646	0.130796	0.95	-0.356816	0.157087	-0.763517	521	0.445501	0.623701
OLINK_MFAP5	acute_cd4	4	acuity_maxn:OLINK_MFAP5	1.88524	0.44788	0.95	1.00537	2.76511	4.20925	521	3.0179e-05	0.000422506
OLINK_MFAP5	acute_cd4	5	OLINK_MFAP5	0.112386	0.0797115	0.95	-0.0441487	0.26892	1.4099	626	0.159064	0.404158
OLINK_MFAP5	acute_cd4	5	acuity_maxn:OLINK_MFAP5	-0.687872	0.28664	0.95	-1.25077	-0.124979	-2.39977	626	0.0166963	0.0779162
OLINK_MFAP5	acute_cd4	6	OLINK_MFAP5	0.105004	0.0661424	0.95	-0.0248743	0.234882	1.58754	651	0.112875	0.395063
OLINK_MFAP5	acute_cd4	6	acuity_maxn:OLINK_MFAP5	-0.221441	0.236641	0.95	-0.686113	0.24323	-0.93577	651	0.349739	0.699477
OLINK_MFAP5	acute_cd4	7	OLINK_MFAP5	-0.0602764	0.0601332	0.95	-0.178351	0.0577977	-1.00238	664	0.316524	0.595178
OLINK_MFAP5	acute_cd4	7	acuity_maxn:OLINK_MFAP5	-0.435306	0.213624	0.95	-0.854765	-0.0158466	-2.03772	664	0.0419735	0.117526
OLINK_MFAP5	acute_cd4	8	OLINK_MFAP5	0.00582588	0.0661047	0.95	-0.12398	0.135632	0.0881311	646	0.9298	0.959622
OLINK_MFAP5	acute_cd4	8	acuity_maxn:OLINK_MFAP5	-0.121507	0.238236	0.95	-0.589317	0.346303	-0.510029	646	0.610206	0.808349
OLINK_MFAP5	acute_cd4	9	OLINK_MFAP5	0.276053	0.0611521	0.95	0.155974	0.396132	4.5142	652	7.54152e-06	0.000105581
OLINK_MFAP5	acute_cd4	9	acuity_maxn:OLINK_MFAP5	-0.386025	0.219031	0.95	-0.816116	0.0440651	-1.76243	652	0.0784658	0.183087
OLINK_MFAP5	acute_cd4	10	OLINK_MFAP5	-0.00622597	0.122906	0.95	-0.247765	0.235313	-0.0506564	451	0.959622	0.959622
OLINK_MFAP5	acute_cd4	10	acuity_maxn:OLINK_MFAP5	0.903262	0.416741	0.95	0.0842667	1.72226	2.16744	451	0.0307238	0.107533
OLINK_MFAP5	acute_cd4	11	OLINK_MFAP5	-0.0777549	0.0814442	0.95	-0.237696	0.0821859	-0.954702	618	0.340102	0.595178
OLINK_MFAP5	acute_cd4	11	acuity_maxn:OLINK_MFAP5	0.134485	0.283275	0.95	-0.421812	0.690783	0.474752	618	0.635131	0.808349
OLINK_MFAP5	acute_cd4	12	OLINK_MFAP5	-0.0511914	0.0595067	0.95	-0.16804	0.0656572	-0.860263	650	0.389961	0.606606
OLINK_MFAP5	acute_cd4	12	acuity_maxn:OLINK_MFAP5	-0.0496034	0.210583	0.95	-0.463109	0.363902	-0.235552	650	0.813854	0.876459
OLINK_MFAP5	acute_cd4	13	OLINK_MFAP5	0.118895	0.056873	0.95	0.00721385	0.230577	2.09054	637	0.0369654	0.213608
OLINK_MFAP5	acute_cd4	13	acuity_maxn:OLINK_MFAP5	-0.145783	0.20206	0.95	-0.542567	0.251	-0.721487	637	0.470874	0.732471
OLINK_MFAP5	acute_cd4	14	OLINK_MFAP5	-0.0359098	0.0821924	0.95	-0.197346	0.125526	-0.436899	572	0.662349	0.84299
OLINK_MFAP5	acute_cd4	14	acuity_maxn:OLINK_MFAP5	-0.0147913	0.288253	0.95	-0.580954	0.551371	-0.0513135	572	0.959094	0.959094
OLINK_MFGE8	acute_cd4	1	OLINK_MFGE8	-0.170237	0.111392	0.95	-0.388978	0.0485047	-1.52827	634	0.126944	0.538867
OLINK_MFGE8	acute_cd4	1	acuity_maxn:OLINK_MFGE8	0.406656	0.451993	0.95	-0.480928	1.29424	0.899696	634	0.368624	0.785886
OLINK_MFGE8	acute_cd4	2	OLINK_MFGE8	0.252497	0.141052	0.95	-0.0244717	0.529466	1.7901	655	0.0738999	0.538867
OLINK_MFGE8	acute_cd4	2	acuity_maxn:OLINK_MFGE8	-0.207901	0.563232	0.95	-1.31386	0.898056	-0.369122	655	0.712156	0.849708
OLINK_MFGE8	acute_cd4	3	OLINK_MFGE8	-0.105893	0.109823	0.95	-0.321557	0.109771	-0.964214	629	0.335309	0.670619
OLINK_MFGE8	acute_cd4	3	acuity_maxn:OLINK_MFGE8	0.0800274	0.445603	0.95	-0.795022	0.955077	0.179594	629	0.857529	0.885818
OLINK_MFGE8	acute_cd4	4	OLINK_MFGE8	0.0921096	0.188965	0.95	-0.279117	0.463336	0.487444	521	0.626149	0.778549
OLINK_MFGE8	acute_cd4	4	acuity_maxn:OLINK_MFGE8	-0.326768	0.723843	0.95	-1.74878	1.09524	-0.451435	521	0.651864	0.849708
OLINK_MFGE8	acute_cd4	5	OLINK_MFGE8	-0.0205406	0.108941	0.95	-0.234474	0.193393	-0.188548	626	0.850508	0.915932
OLINK_MFGE8	acute_cd4	5	acuity_maxn:OLINK_MFGE8	0.682349	0.449611	0.95	-0.200579	1.56528	1.51764	626	0.129609	0.785886
OLINK_MFGE8	acute_cd4	6	OLINK_MFGE8	-0.0755804	0.0881967	0.95	-0.248765	0.0976041	-0.856952	651	0.391787	0.685627
OLINK_MFGE8	acute_cd4	6	acuity_maxn:OLINK_MFGE8	0.307062	0.354594	0.95	-0.389223	1.00335	0.865955	651	0.386834	0.785886
OLINK_MFGE8	acute_cd4	7	OLINK_MFGE8	-0.0978797	0.0816322	0.95	-0.258168	0.0624086	-1.19903	664	0.230943	0.538867
OLINK_MFGE8	acute_cd4	7	acuity_maxn:OLINK_MFGE8	0.264428	0.33165	0.95	-0.386781	0.915638	0.79731	664	0.425556	0.785886
OLINK_MFGE8	acute_cd4	8	OLINK_MFGE8	-0.126662	0.0910259	0.95	-0.305404	0.0520802	-1.3915	646	0.164554	0.538867
OLINK_MFGE8	acute_cd4	8	acuity_maxn:OLINK_MFGE8	0.254986	0.365381	0.95	-0.462491	0.972464	0.697864	646	0.485513	0.785886
OLINK_MFGE8	acute_cd4	9	OLINK_MFGE8	0.0358549	0.0833809	0.95	-0.127873	0.199583	0.430014	652	0.667328	0.778549
OLINK_MFGE8	acute_cd4	9	acuity_maxn:OLINK_MFGE8	-0.23661	0.354907	0.95	-0.933508	0.460289	-0.66668	652	0.505212	0.785886
OLINK_MFGE8	acute_cd4	10	OLINK_MFGE8	-0.0734855	0.163997	0.95	-0.395778	0.248807	-0.448091	451	0.654302	0.778549
OLINK_MFGE8	acute_cd4	10	acuity_maxn:OLINK_MFGE8	-0.829715	0.615981	0.95	-2.04026	0.380833	-1.34698	451	0.178662	0.785886
OLINK_MFGE8	acute_cd4	11	OLINK_MFGE8	0.144655	0.109246	0.95	-0.0698842	0.359194	1.32412	618	0.185954	0.538867
OLINK_MFGE8	acute_cd4	11	acuity_maxn:OLINK_MFGE8	-0.396859	0.447175	0.95	-1.27503	0.481308	-0.88748	618	0.375166	0.785886
OLINK_MFGE8	acute_cd4	12	OLINK_MFGE8	-0.0386307	0.0807897	0.95	-0.197271	0.12001	-0.478163	650	0.632695	0.778549
OLINK_MFGE8	acute_cd4	12	acuity_maxn:OLINK_MFGE8	0.112492	0.323711	0.95	-0.523153	0.748138	0.347509	650	0.728321	0.849708
OLINK_MFGE8	acute_cd4	13	OLINK_MFGE8	0.0935122	0.0771521	0.95	-0.057991	0.245015	1.21205	637	0.225943	0.538867
OLINK_MFGE8	acute_cd4	13	acuity_maxn:OLINK_MFGE8	-0.0483041	0.336251	0.95	-0.708598	0.61199	-0.143655	637	0.885818	0.885818
OLINK_MFGE8	acute_cd4	14	OLINK_MFGE8	-0.00767345	0.110499	0.95	-0.224708	0.209361	-0.0694433	572	0.944661	0.944661
OLINK_MFGE8	acute_cd4	14	acuity_maxn:OLINK_MFGE8	0.36236	0.43818	0.95	-0.498277	1.223	0.826967	572	0.408601	0.785886
OLINK_MGLL	acute_cd4	1	OLINK_MGLL	0.0631376	0.0393015	0.95	-0.0140393	0.140315	1.60649	634	0.108664	0.308512
OLINK_MGLL	acute_cd4	1	acuity_maxn:OLINK_MGLL	-0.229244	0.161266	0.95	-0.545923	0.0874351	-1.42153	634	0.155654	0.726385
OLINK_MGLL	acute_cd4	2	OLINK_MGLL	0.0289908	0.0503248	0.95	-0.0698265	0.127808	0.576074	655	0.564763	0.65889
OLINK_MGLL	acute_cd4	2	acuity_maxn:OLINK_MGLL	0.149745	0.207083	0.95	-0.256881	0.556371	0.723115	655	0.469867	0.784965
OLINK_MGLL	acute_cd4	3	OLINK_MGLL	0.102836	0.0387164	0.95	0.026807	0.178865	2.65614	629	0.00810458	0.103693
OLINK_MGLL	acute_cd4	3	acuity_maxn:OLINK_MGLL	-0.297726	0.15978	0.95	-0.611492	0.0160398	-1.86336	629	0.0628781	0.726385
OLINK_MGLL	acute_cd4	4	OLINK_MGLL	-0.0215255	0.0655802	0.95	-0.15036	0.107309	-0.328231	521	0.742869	0.800013
OLINK_MGLL	acute_cd4	4	acuity_maxn:OLINK_MGLL	0.15159	0.269399	0.95	-0.377653	0.680832	0.562695	521	0.573885	0.784965
OLINK_MGLL	acute_cd4	5	OLINK_MGLL	0.0544008	0.037934	0.95	-0.0200925	0.128894	1.43409	626	0.152045	0.308512
OLINK_MGLL	acute_cd4	5	acuity_maxn:OLINK_MGLL	0.0141066	0.158442	0.95	-0.297035	0.325248	0.0890336	626	0.929084	0.929084
OLINK_MGLL	acute_cd4	6	OLINK_MGLL	0.0757547	0.0310035	0.95	0.0148757	0.136634	2.44342	651	0.0148132	0.103693
OLINK_MGLL	acute_cd4	6	acuity_maxn:OLINK_MGLL	0.0369721	0.129298	0.95	-0.216919	0.290863	0.285945	651	0.775011	0.834627
OLINK_MGLL	acute_cd4	7	OLINK_MGLL	0.0410627	0.0287899	0.95	-0.0154676	0.0975929	1.42629	664	0.154256	0.308512
OLINK_MGLL	acute_cd4	7	acuity_maxn:OLINK_MGLL	0.0504482	0.119416	0.95	-0.184029	0.284926	0.422459	664	0.672827	0.784965
OLINK_MGLL	acute_cd4	8	OLINK_MGLL	0.0246538	0.0316715	0.95	-0.0375378	0.0868455	0.778422	646	0.436605	0.555679
OLINK_MGLL	acute_cd4	8	acuity_maxn:OLINK_MGLL	-0.185847	0.130051	0.95	-0.441221	0.069527	-1.42903	646	0.153479	0.726385
OLINK_MGLL	acute_cd4	9	OLINK_MGLL	0.00142939	0.0293547	0.95	-0.0562119	0.0590706	0.0486936	652	0.961178	0.961178
OLINK_MGLL	acute_cd4	9	acuity_maxn:OLINK_MGLL	-0.116159	0.121928	0.95	-0.355579	0.12326	-0.952684	652	0.341103	0.784965
OLINK_MGLL	acute_cd4	10	OLINK_MGLL	-0.0871614	0.0573767	0.95	-0.19992	0.0255975	-1.51911	451	0.129436	0.308512
OLINK_MGLL	acute_cd4	10	acuity_maxn:OLINK_MGLL	0.20623	0.241445	0.95	-0.268267	0.680727	0.854149	451	0.393476	0.784965
OLINK_MGLL	acute_cd4	11	OLINK_MGLL	-0.0431825	0.0390734	0.95	-0.119915	0.0335503	-1.10516	618	0.269519	0.419252
OLINK_MGLL	acute_cd4	11	acuity_maxn:OLINK_MGLL	0.0955195	0.162776	0.95	-0.224142	0.415181	0.586814	618	0.557543	0.784965
OLINK_MGLL	acute_cd4	12	OLINK_MGLL	-0.0283909	0.0285632	0.95	-0.0844783	0.0276964	-0.993968	650	0.320608	0.448852
OLINK_MGLL	acute_cd4	12	acuity_maxn:OLINK_MGLL	0.0636525	0.117317	0.95	-0.166713	0.294018	0.54257	650	0.587612	0.784965
OLINK_MGLL	acute_cd4	13	OLINK_MGLL	0.0350899	0.0271706	0.95	-0.0182648	0.0884446	1.29147	637	0.19701	0.344767
OLINK_MGLL	acute_cd4	13	acuity_maxn:OLINK_MGLL	-0.0909041	0.111544	0.95	-0.309943	0.128134	-0.814961	637	0.415399	0.784965
OLINK_MGLL	acute_cd4	14	OLINK_MGLL	-0.0792927	0.0385366	0.95	-0.154983	-0.00360229	-2.0576	572	0.0400815	0.187047
OLINK_MGLL	acute_cd4	14	acuity_maxn:OLINK_MGLL	-0.0735629	0.159067	0.95	-0.385989	0.238863	-0.462466	572	0.643923	0.784965
OLINK_MGMT	acute_cd4	1	OLINK_MGMT	0.0655725	0.0508343	0.95	-0.0342515	0.165396	1.28993	634	0.197547	0.276565
OLINK_MGMT	acute_cd4	1	acuity_maxn:OLINK_MGMT	-0.15029	0.20848	0.95	-0.559685	0.259106	-0.720882	634	0.471248	0.924388
OLINK_MGMT	acute_cd4	2	OLINK_MGMT	0.0992961	0.0654696	0.95	-0.0292594	0.227852	1.51668	655	0.129831	0.227204
OLINK_MGMT	acute_cd4	2	acuity_maxn:OLINK_MGMT	0.167857	0.265993	0.95	-0.354444	0.690159	0.63106	655	0.528222	0.924388
OLINK_MGMT	acute_cd4	3	OLINK_MGMT	0.157006	0.0499461	0.95	0.0589244	0.255087	3.1435	629	0.00174797	0.0244715
OLINK_MGMT	acute_cd4	3	acuity_maxn:OLINK_MGMT	-0.292981	0.204916	0.95	-0.695384	0.109422	-1.42976	629	0.153283	0.536489
OLINK_MGMT	acute_cd4	4	OLINK_MGMT	-0.192622	0.0858284	0.95	-0.361234	-0.0240095	-2.24427	521	0.0252343	0.0829087
OLINK_MGMT	acute_cd4	4	acuity_maxn:OLINK_MGMT	0.234511	0.349117	0.95	-0.451338	0.920361	0.671728	521	0.502054	0.924388
OLINK_MGMT	acute_cd4	5	OLINK_MGMT	0.108178	0.0488814	0.95	0.0121867	0.20417	2.21307	626	0.0272525	0.0829087
OLINK_MGMT	acute_cd4	5	acuity_maxn:OLINK_MGMT	-0.00129852	0.202172	0.95	-0.398316	0.395719	-0.00642284	626	0.994877	0.994877
OLINK_MGMT	acute_cd4	6	OLINK_MGMT	0.07875	0.0401712	0.95	-0.000130662	0.157631	1.96036	651	0.0503796	0.100759
OLINK_MGMT	acute_cd4	6	acuity_maxn:OLINK_MGMT	0.178144	0.164899	0.95	-0.145653	0.501941	1.08033	651	0.280397	0.785112
OLINK_MGMT	acute_cd4	7	OLINK_MGMT	0.0447443	0.0374449	0.95	-0.0287803	0.118269	1.19494	664	0.232538	0.295957
OLINK_MGMT	acute_cd4	7	acuity_maxn:OLINK_MGMT	-0.0363469	0.155711	0.95	-0.342093	0.269399	-0.233425	664	0.815503	0.994877
OLINK_MGMT	acute_cd4	8	OLINK_MGMT	0.0817554	0.0406774	0.95	0.00187952	0.161631	2.00985	646	0.0448625	0.100759
OLINK_MGMT	acute_cd4	8	acuity_maxn:OLINK_MGMT	-0.365096	0.167487	0.95	-0.693979	-0.0362118	-2.17985	646	0.0296289	0.234621
OLINK_MGMT	acute_cd4	9	OLINK_MGMT	0.0828142	0.0379872	0.95	0.00822222	0.157406	2.18006	652	0.0296102	0.0829087
OLINK_MGMT	acute_cd4	9	acuity_maxn:OLINK_MGMT	-0.334295	0.156921	0.95	-0.642427	-0.0261636	-2.13034	652	0.0335173	0.234621
OLINK_MGMT	acute_cd4	10	OLINK_MGMT	-0.194914	0.0740753	0.95	-0.340489	-0.0493383	-2.63129	451	0.00879743	0.061582
OLINK_MGMT	acute_cd4	10	acuity_maxn:OLINK_MGMT	0.520035	0.305765	0.95	-0.0808668	1.12094	1.70076	451	0.0896765	0.418491
OLINK_MGMT	acute_cd4	11	OLINK_MGMT	-0.00945842	0.0506261	0.95	-0.108878	0.0899615	-0.186829	618	0.851856	0.851856
OLINK_MGMT	acute_cd4	11	acuity_maxn:OLINK_MGMT	0.0336559	0.209576	0.95	-0.377911	0.445223	0.160591	618	0.872468	0.994877
OLINK_MGMT	acute_cd4	12	OLINK_MGMT	-0.0372558	0.0371106	0.95	-0.110127	0.0356152	-1.00391	650	0.315794	0.340085
OLINK_MGMT	acute_cd4	12	acuity_maxn:OLINK_MGMT	0.0676583	0.151155	0.95	-0.229154	0.36447	0.447608	650	0.654586	0.994877
OLINK_MGMT	acute_cd4	13	OLINK_MGMT	0.0368197	0.0348828	0.95	-0.0316795	0.105319	1.05553	637	0.291585	0.340085
OLINK_MGMT	acute_cd4	13	acuity_maxn:OLINK_MGMT	-0.0337314	0.142547	0.95	-0.31365	0.246187	-0.236634	637	0.813017	0.994877
OLINK_MGMT	acute_cd4	14	OLINK_MGMT	-0.0725641	0.0504364	0.95	-0.171627	0.0264989	-1.43873	572	0.150775	0.234539
OLINK_MGMT	acute_cd4	14	acuity_maxn:OLINK_MGMT	0.00935752	0.208582	0.95	-0.400323	0.419038	0.0448625	572	0.964233	0.994877
OLINK_MIA	acute_cd4	1	OLINK_MIA	-0.213951	0.107962	0.95	-0.425957	-0.00194574	-1.98174	634	0.0479403	0.143157
OLINK_MIA	acute_cd4	1	acuity_maxn:OLINK_MIA	0.421825	0.36693	0.95	-0.298721	1.14237	1.1496	634	0.25074	0.501481
OLINK_MIA	acute_cd4	2	OLINK_MIA	-0.257733	0.136697	0.95	-0.526151	0.0106844	-1.88543	655	0.059814	0.143157
OLINK_MIA	acute_cd4	2	acuity_maxn:OLINK_MIA	0.676862	0.447304	0.95	-0.20146	1.55519	1.5132	655	0.13071	0.365988
OLINK_MIA	acute_cd4	3	OLINK_MIA	0.0771841	0.108541	0.95	-0.135963	0.290331	0.711104	629	0.477283	0.513997
OLINK_MIA	acute_cd4	3	acuity_maxn:OLINK_MIA	-0.917216	0.36218	0.95	-1.62844	-0.205987	-2.53249	629	0.0115678	0.0809743
OLINK_MIA	acute_cd4	4	OLINK_MIA	-0.165132	0.175833	0.95	-0.510561	0.180297	-0.939142	521	0.348093	0.416827
OLINK_MIA	acute_cd4	4	acuity_maxn:OLINK_MIA	1.82576	0.56264	0.95	0.72044	2.93108	3.24499	521	0.00124997	0.0174995
OLINK_MIA	acute_cd4	5	OLINK_MIA	0.318101	0.103573	0.95	0.114709	0.521493	3.07128	626	0.00222386	0.010378
OLINK_MIA	acute_cd4	5	acuity_maxn:OLINK_MIA	-0.770643	0.343046	0.95	-1.4443	-0.0969826	-2.24647	626	0.0250216	0.116768
OLINK_MIA	acute_cd4	6	OLINK_MIA	0.160993	0.0859003	0.95	-0.00768239	0.329668	1.87418	651	0.0613531	0.143157
OLINK_MIA	acute_cd4	6	acuity_maxn:OLINK_MIA	-0.189443	0.28331	0.95	-0.745754	0.366868	-0.668679	651	0.503937	0.635018
OLINK_MIA	acute_cd4	7	OLINK_MIA	-0.103081	0.0793008	0.95	-0.258791	0.0526298	-1.29987	664	0.194097	0.301928
OLINK_MIA	acute_cd4	7	acuity_maxn:OLINK_MIA	-0.194182	0.26295	0.95	-0.710497	0.322132	-0.738475	664	0.460486	0.635018
OLINK_MIA	acute_cd4	8	OLINK_MIA	0.137395	0.0880203	0.95	-0.0354454	0.310236	1.56095	646	0.119026	0.233769
OLINK_MIA	acute_cd4	8	acuity_maxn:OLINK_MIA	-0.0639508	0.291913	0.95	-0.637163	0.509262	-0.219075	646	0.826661	0.826661
OLINK_MIA	acute_cd4	9	OLINK_MIA	0.261573	0.0811116	0.95	0.102301	0.420844	3.22485	652	0.00132333	0.010378
OLINK_MIA	acute_cd4	9	acuity_maxn:OLINK_MIA	-0.269807	0.272546	0.95	-0.804981	0.265366	-0.989952	652	0.322565	0.564489
OLINK_MIA	acute_cd4	10	OLINK_MIA	-0.104588	0.160381	0.95	-0.419775	0.2106	-0.652119	451	0.514656	0.514656
OLINK_MIA	acute_cd4	10	acuity_maxn:OLINK_MIA	0.95448	0.509889	0.95	-0.0475735	1.95653	1.87194	451	0.0618624	0.216518
OLINK_MIA	acute_cd4	11	OLINK_MIA	0.118333	0.106074	0.95	-0.0899772	0.326643	1.11556	618	0.265042	0.371059
OLINK_MIA	acute_cd4	11	acuity_maxn:OLINK_MIA	0.457025	0.353615	0.95	-0.237409	1.15146	1.29243	618	0.19669	0.458943
OLINK_MIA	acute_cd4	12	OLINK_MIA	0.117234	0.0780521	0.95	-0.0360304	0.270499	1.502	650	0.133583	0.233769
OLINK_MIA	acute_cd4	12	acuity_maxn:OLINK_MIA	0.106157	0.258289	0.95	-0.401025	0.613338	0.411	650	0.681208	0.733609
OLINK_MIA	acute_cd4	13	OLINK_MIA	0.23734	0.0745684	0.95	0.09091	0.383769	3.18284	637	0.00152935	0.010378
OLINK_MIA	acute_cd4	13	acuity_maxn:OLINK_MIA	-0.186061	0.249928	0.95	-0.676844	0.304721	-0.744459	637	0.456873	0.635018
OLINK_MIA	acute_cd4	14	OLINK_MIA	0.100311	0.10888	0.95	-0.113542	0.314164	0.921303	572	0.35728	0.416827
OLINK_MIA	acute_cd4	14	acuity_maxn:OLINK_MIA	0.221327	0.364814	0.95	-0.495211	0.937865	0.606685	572	0.544301	0.635018
OLINK_MICB_MICA	acute_cd4	1	OLINK_MICB_MICA	0.0150494	0.0384632	0.95	-0.0604812	0.09058	0.391268	634	0.695731	0.695731
OLINK_MICB_MICA	acute_cd4	1	acuity_maxn:OLINK_MICB_MICA	-0.0941944	0.165553	0.95	-0.419292	0.230904	-0.568969	634	0.569579	0.756352
OLINK_MICB_MICA	acute_cd4	2	OLINK_MICB_MICA	0.12917	0.04913	0.95	0.0326987	0.225641	2.62915	655	0.00876078	0.122651
OLINK_MICB_MICA	acute_cd4	2	acuity_maxn:OLINK_MICB_MICA	-0.160434	0.210903	0.95	-0.574561	0.253693	-0.760702	655	0.447109	0.756352
OLINK_MICB_MICA	acute_cd4	3	OLINK_MICB_MICA	0.0369752	0.0379013	0.95	-0.0374531	0.111404	0.975567	629	0.329654	0.468437
OLINK_MICB_MICA	acute_cd4	3	acuity_maxn:OLINK_MICB_MICA	-0.0960938	0.161768	0.95	-0.413765	0.221578	-0.594021	629	0.552712	0.756352
OLINK_MICB_MICA	acute_cd4	4	OLINK_MICB_MICA	-0.0900363	0.0648845	0.95	-0.217504	0.0374311	-1.38764	521	0.16584	0.405646
OLINK_MICB_MICA	acute_cd4	4	acuity_maxn:OLINK_MICB_MICA	0.248876	0.278646	0.95	-0.298532	0.796284	0.893161	521	0.372183	0.756352
OLINK_MICB_MICA	acute_cd4	5	OLINK_MICB_MICA	0.0424389	0.0371977	0.95	-0.0306084	0.115486	1.1409	626	0.254347	0.445107
OLINK_MICB_MICA	acute_cd4	5	acuity_maxn:OLINK_MICB_MICA	-0.0859906	0.161357	0.95	-0.402857	0.230876	-0.532922	626	0.594277	0.756352
OLINK_MICB_MICA	acute_cd4	6	OLINK_MICB_MICA	0.0445356	0.0306482	0.95	-0.0156456	0.104717	1.45312	651	0.146671	0.405646
OLINK_MICB_MICA	acute_cd4	6	acuity_maxn:OLINK_MICB_MICA	-0.0351571	0.132297	0.95	-0.294937	0.224622	-0.265745	651	0.79052	0.851329
OLINK_MICB_MICA	acute_cd4	7	OLINK_MICB_MICA	0.0157412	0.0283101	0.95	-0.039847	0.0713293	0.556026	664	0.57838	0.6595
OLINK_MICB_MICA	acute_cd4	7	acuity_maxn:OLINK_MICB_MICA	0.0908585	0.121652	0.95	-0.14801	0.329727	0.746873	664	0.455404	0.756352
OLINK_MICB_MICA	acute_cd4	8	OLINK_MICB_MICA	-0.0572865	0.031062	0.95	-0.118281	0.00370811	-1.84427	646	0.0656022	0.367869
OLINK_MICB_MICA	acute_cd4	8	acuity_maxn:OLINK_MICB_MICA	0.0795141	0.135231	0.95	-0.186031	0.34506	0.587987	646	0.556747	0.756352
OLINK_MICB_MICA	acute_cd4	9	OLINK_MICB_MICA	-0.0397085	0.0291668	0.95	-0.0969806	0.0175636	-1.36143	652	0.173848	0.405646
OLINK_MICB_MICA	acute_cd4	9	acuity_maxn:OLINK_MICB_MICA	0.046441	0.130055	0.95	-0.208937	0.301819	0.357086	652	0.721143	0.841333
OLINK_MICB_MICA	acute_cd4	10	OLINK_MICB_MICA	-0.0297651	0.0587067	0.95	-0.145138	0.0856076	-0.507014	451	0.612393	0.6595
OLINK_MICB_MICA	acute_cd4	10	acuity_maxn:OLINK_MICB_MICA	0.244276	0.253985	0.95	-0.254865	0.743417	0.961772	451	0.336679	0.756352
OLINK_MICB_MICA	acute_cd4	11	OLINK_MICB_MICA	0.0670605	0.0380932	0.95	-0.00774727	0.141868	1.76043	618	0.078829	0.367869
OLINK_MICB_MICA	acute_cd4	11	acuity_maxn:OLINK_MICB_MICA	-0.186541	0.168231	0.95	-0.516915	0.143833	-1.10884	618	0.267931	0.756352
OLINK_MICB_MICA	acute_cd4	12	OLINK_MICB_MICA	-0.0253456	0.0281385	0.95	-0.0805989	0.0299077	-0.900745	650	0.368057	0.468437
OLINK_MICB_MICA	acute_cd4	12	acuity_maxn:OLINK_MICB_MICA	0.142535	0.121742	0.95	-0.0965213	0.38159	1.17079	650	0.242113	0.756352
OLINK_MICB_MICA	acute_cd4	13	OLINK_MICB_MICA	-0.0303938	0.0263067	0.95	-0.082052	0.0212645	-1.15536	637	0.248374	0.445107
OLINK_MICB_MICA	acute_cd4	13	acuity_maxn:OLINK_MICB_MICA	-0.00240864	0.113137	0.95	-0.224575	0.219758	-0.0212896	637	0.983021	0.983021
OLINK_MICB_MICA	acute_cd4	14	OLINK_MICB_MICA	-0.036049	0.037753	0.95	-0.1102	0.0381024	-0.954865	572	0.340049	0.468437
OLINK_MICB_MICA	acute_cd4	14	acuity_maxn:OLINK_MICB_MICA	0.295867	0.160553	0.95	-0.0194777	0.611211	1.8428	572	0.065875	0.756352
OLINK_MIF	acute_cd4	1	OLINK_MIF	0.051272	0.0625414	0.95	-0.0715413	0.174085	0.819809	634	0.412633	0.616902
OLINK_MIF	acute_cd4	1	acuity_maxn:OLINK_MIF	-0.264481	0.245283	0.95	-0.746145	0.217184	-1.07827	634	0.281323	0.617714
OLINK_MIF	acute_cd4	2	OLINK_MIF	0.121217	0.0800307	0.95	-0.0359311	0.278364	1.51463	655	0.13035	0.398859
OLINK_MIF	acute_cd4	2	acuity_maxn:OLINK_MIF	0.0375848	0.302301	0.95	-0.556011	0.631181	0.124329	655	0.901093	0.901093
OLINK_MIF	acute_cd4	3	OLINK_MIF	0.120692	0.0614148	0.95	8.87937e-05	0.241294	1.96519	629	0.0498321	0.348825
OLINK_MIF	acute_cd4	3	acuity_maxn:OLINK_MIF	-0.216624	0.262025	0.95	-0.731174	0.297926	-0.826731	629	0.408703	0.677259
OLINK_MIF	acute_cd4	4	OLINK_MIF	-0.0735435	0.105175	0.95	-0.280163	0.133076	-0.699249	521	0.484709	0.616902
OLINK_MIF	acute_cd4	4	acuity_maxn:OLINK_MIF	0.440596	0.383924	0.95	-0.313634	1.19483	1.14761	521	0.251656	0.617714
OLINK_MIF	acute_cd4	5	OLINK_MIF	0.100207	0.059848	0.95	-0.0173205	0.217734	1.67435	626	0.0945609	0.398859
OLINK_MIF	acute_cd4	5	acuity_maxn:OLINK_MIF	-0.251022	0.246474	0.95	-0.735038	0.232994	-1.01845	626	0.308857	0.617714
OLINK_MIF	acute_cd4	6	OLINK_MIF	0.0635929	0.0495085	0.95	-0.0336227	0.160808	1.28448	651	0.199429	0.398859
OLINK_MIF	acute_cd4	6	acuity_maxn:OLINK_MIF	-0.33264	0.202507	0.95	-0.730286	0.0650062	-1.64261	651	0.100947	0.353315
OLINK_MIF	acute_cd4	7	OLINK_MIF	-0.0650858	0.0456558	0.95	-0.154733	0.0245612	-1.42558	664	0.15446	0.398859
OLINK_MIF	acute_cd4	7	acuity_maxn:OLINK_MIF	-0.096374	0.175089	0.95	-0.440169	0.247421	-0.550428	664	0.582211	0.740995
OLINK_MIF	acute_cd4	8	OLINK_MIF	0.0121851	0.050419	0.95	-0.0868198	0.11119	0.241677	646	0.809107	0.871346
OLINK_MIF	acute_cd4	8	acuity_maxn:OLINK_MIF	-0.373802	0.206258	0.95	-0.778819	0.0312152	-1.8123	646	0.0704036	0.32855
OLINK_MIF	acute_cd4	9	OLINK_MIF	0.0995419	0.0462282	0.95	0.00876772	0.190316	2.15327	652	0.0316635	0.348825
OLINK_MIF	acute_cd4	9	acuity_maxn:OLINK_MIF	-0.357531	0.181791	0.95	-0.714497	-0.00056502	-1.96672	652	0.0496395	0.32855
OLINK_MIF	acute_cd4	10	OLINK_MIF	-0.0636826	0.0903784	0.95	-0.241298	0.113932	-0.704622	451	0.481409	0.616902
OLINK_MIF	acute_cd4	10	acuity_maxn:OLINK_MIF	0.723685	0.33167	0.95	0.0718744	1.37549	2.18194	451	0.0296292	0.32855
OLINK_MIF	acute_cd4	11	OLINK_MIF	-0.00323973	0.0612327	0.95	-0.123489	0.11701	-0.0529085	618	0.957822	0.957822
OLINK_MIF	acute_cd4	11	acuity_maxn:OLINK_MIF	-0.0800058	0.236514	0.95	-0.544474	0.384462	-0.338271	618	0.735274	0.857819
OLINK_MIF	acute_cd4	12	OLINK_MIF	0.0123485	0.0450096	0.95	-0.0760333	0.10073	0.274353	650	0.783901	0.871346
OLINK_MIF	acute_cd4	12	acuity_maxn:OLINK_MIF	0.133446	0.171437	0.95	-0.203191	0.470082	0.778397	650	0.436618	0.677259
OLINK_MIF	acute_cd4	13	OLINK_MIF	0.0565534	0.0425947	0.95	-0.0270897	0.140196	1.32771	637	0.18475	0.398859
OLINK_MIF	acute_cd4	13	acuity_maxn:OLINK_MIF	0.0347589	0.164057	0.95	-0.287399	0.356916	0.211871	637	0.832275	0.896296
OLINK_MIF	acute_cd4	14	OLINK_MIF	0.0607607	0.0603535	0.95	-0.0577808	0.179302	1.00675	572	0.314482	0.550344
OLINK_MIF	acute_cd4	14	acuity_maxn:OLINK_MIF	0.164959	0.23541	0.95	-0.297414	0.627331	0.70073	572	0.483757	0.677259
OLINK_MILR1	acute_cd4	1	OLINK_MILR1	-0.174127	0.123733	0.95	-0.417104	0.0688494	-1.40728	634	0.159835	0.796315
OLINK_MILR1	acute_cd4	1	acuity_maxn:OLINK_MILR1	0.0722527	0.379277	0.95	-0.672539	0.817044	0.190501	634	0.848978	0.848978
OLINK_MILR1	acute_cd4	2	OLINK_MILR1	0.138369	0.155701	0.95	-0.167364	0.444102	0.888683	655	0.3745	0.796315
OLINK_MILR1	acute_cd4	2	acuity_maxn:OLINK_MILR1	0.416525	0.475329	0.95	-0.516828	1.34988	0.876287	655	0.381195	0.827749
OLINK_MILR1	acute_cd4	3	OLINK_MILR1	-0.153305	0.121436	0.95	-0.391773	0.0851636	-1.26244	629	0.20726	0.796315
OLINK_MILR1	acute_cd4	3	acuity_maxn:OLINK_MILR1	-0.352535	0.374278	0.95	-1.08752	0.382451	-0.941906	629	0.346603	0.827749
OLINK_MILR1	acute_cd4	4	OLINK_MILR1	0.0315367	0.200853	0.95	-0.363045	0.426118	0.157014	521	0.875295	0.952155
OLINK_MILR1	acute_cd4	4	acuity_maxn:OLINK_MILR1	0.185049	0.587846	0.95	-0.969791	1.33989	0.314792	521	0.753046	0.848978
OLINK_MILR1	acute_cd4	5	OLINK_MILR1	0.017431	0.119573	0.95	-0.217381	0.252243	0.145778	626	0.884144	0.952155
OLINK_MILR1	acute_cd4	5	acuity_maxn:OLINK_MILR1	-0.0911159	0.384118	0.95	-0.845431	0.663199	-0.237208	626	0.812573	0.848978
OLINK_MILR1	acute_cd4	6	OLINK_MILR1	0.0404115	0.0968408	0.95	-0.149746	0.230569	0.417298	651	0.676598	0.947237
OLINK_MILR1	acute_cd4	6	acuity_maxn:OLINK_MILR1	-0.436181	0.30515	0.95	-1.03538	0.163016	-1.4294	651	0.153369	0.827749
OLINK_MILR1	acute_cd4	7	OLINK_MILR1	-0.154487	0.088982	0.95	-0.329207	0.0202328	-1.73616	664	0.0829989	0.796315
OLINK_MILR1	acute_cd4	7	acuity_maxn:OLINK_MILR1	-0.436729	0.275153	0.95	-0.977004	0.103546	-1.58722	664	0.112939	0.827749
OLINK_MILR1	acute_cd4	8	OLINK_MILR1	-0.0829929	0.0981609	0.95	-0.275746	0.10976	-0.845478	646	0.398157	0.796315
OLINK_MILR1	acute_cd4	8	acuity_maxn:OLINK_MILR1	-0.329978	0.314688	0.95	-0.947912	0.287957	-1.04859	646	0.29476	0.827749
OLINK_MILR1	acute_cd4	9	OLINK_MILR1	0.0228963	0.0916412	0.95	-0.157051	0.202844	0.249848	652	0.802784	0.952155
OLINK_MILR1	acute_cd4	9	acuity_maxn:OLINK_MILR1	0.184157	0.303063	0.95	-0.410941	0.779254	0.607652	652	0.54363	0.848978
OLINK_MILR1	acute_cd4	10	OLINK_MILR1	0.19561	0.177091	0.95	-0.152416	0.543636	1.10457	451	0.269934	0.796315
OLINK_MILR1	acute_cd4	10	acuity_maxn:OLINK_MILR1	-0.164003	0.510884	0.95	-1.16801	0.840005	-0.321018	451	0.748345	0.848978
OLINK_MILR1	acute_cd4	11	OLINK_MILR1	0.114658	0.118819	0.95	-0.11868	0.347996	0.964979	618	0.334933	0.796315
OLINK_MILR1	acute_cd4	11	acuity_maxn:OLINK_MILR1	0.298055	0.364529	0.95	-0.417809	1.01392	0.817646	618	0.413874	0.827749
OLINK_MILR1	acute_cd4	12	OLINK_MILR1	0.047197	0.0891634	0.95	-0.127886	0.22228	0.529331	650	0.596756	0.947237
OLINK_MILR1	acute_cd4	12	acuity_maxn:OLINK_MILR1	0.115793	0.276774	0.95	-0.427686	0.659272	0.418368	650	0.675816	0.848978
OLINK_MILR1	acute_cd4	13	OLINK_MILR1	-0.00374444	0.0838179	0.95	-0.168337	0.160848	-0.0446734	637	0.964382	0.964382
OLINK_MILR1	acute_cd4	13	acuity_maxn:OLINK_MILR1	0.124092	0.267184	0.95	-0.400576	0.648759	0.464444	637	0.642489	0.848978
OLINK_MILR1	acute_cd4	14	OLINK_MILR1	-0.059899	0.119842	0.95	-0.295284	0.175486	-0.499815	572	0.617397	0.947237
OLINK_MILR1	acute_cd4	14	acuity_maxn:OLINK_MILR1	0.450019	0.364513	0.95	-0.265929	1.16597	1.23457	572	0.217496	0.827749
OLINK_MITD1	acute_cd4	1	OLINK_MITD1	0.0794346	0.0490637	0.95	-0.0169123	0.175782	1.61901	634	0.105942	0.180135
OLINK_MITD1	acute_cd4	1	acuity_maxn:OLINK_MITD1	-0.123415	0.196375	0.95	-0.509039	0.262208	-0.628469	634	0.529923	0.996267
OLINK_MITD1	acute_cd4	2	OLINK_MITD1	0.0828701	0.0625597	0.95	-0.0399716	0.205712	1.32466	655	0.185747	0.216371
OLINK_MITD1	acute_cd4	2	acuity_maxn:OLINK_MITD1	0.219761	0.248049	0.95	-0.267306	0.706829	0.88596	655	0.375964	0.996267
OLINK_MITD1	acute_cd4	3	OLINK_MITD1	0.174959	0.0490853	0.95	0.0785678	0.271349	3.56438	629	0.000392359	0.00549303
OLINK_MITD1	acute_cd4	3	acuity_maxn:OLINK_MITD1	-0.21466	0.201384	0.95	-0.610127	0.180807	-1.06592	629	0.286868	0.996267
OLINK_MITD1	acute_cd4	4	OLINK_MITD1	-0.151869	0.0808558	0.95	-0.310713	0.0069744	-1.87827	521	0.0609024	0.142106
OLINK_MITD1	acute_cd4	4	acuity_maxn:OLINK_MITD1	-0.078431	0.3163	0.95	-0.699811	0.542949	-0.247964	521	0.80426	0.996267
OLINK_MITD1	acute_cd4	5	OLINK_MITD1	0.0999764	0.0472938	0.95	0.00710274	0.19285	2.11394	626	0.0349149	0.0977617
OLINK_MITD1	acute_cd4	5	acuity_maxn:OLINK_MITD1	0.12856	0.191782	0.95	-0.248055	0.505175	0.670343	626	0.502886	0.996267
OLINK_MITD1	acute_cd4	6	OLINK_MITD1	0.0948886	0.0386533	0.95	0.0189884	0.170789	2.45486	651	0.0143544	0.0502402
OLINK_MITD1	acute_cd4	6	acuity_maxn:OLINK_MITD1	0.167015	0.156397	0.95	-0.140089	0.474118	1.06789	651	0.285966	0.996267
OLINK_MITD1	acute_cd4	7	OLINK_MITD1	0.0533392	0.0359955	0.95	-0.0173395	0.124018	1.48183	664	0.13886	0.194404
OLINK_MITD1	acute_cd4	7	acuity_maxn:OLINK_MITD1	0.0457399	0.144275	0.95	-0.237551	0.329031	0.317032	664	0.751319	0.996267
OLINK_MITD1	acute_cd4	8	OLINK_MITD1	0.0662211	0.0401671	0.95	-0.0126526	0.145095	1.64864	646	0.0997071	0.180135
OLINK_MITD1	acute_cd4	8	acuity_maxn:OLINK_MITD1	-0.169169	0.162762	0.95	-0.488775	0.150437	-1.03937	646	0.299023	0.996267
OLINK_MITD1	acute_cd4	9	OLINK_MITD1	0.0515237	0.0366758	0.95	-0.0204933	0.123541	1.40484	652	0.160545	0.20433
OLINK_MITD1	acute_cd4	9	acuity_maxn:OLINK_MITD1	-0.0826755	0.146781	0.95	-0.370897	0.205546	-0.563256	652	0.573454	0.996267
OLINK_MITD1	acute_cd4	10	OLINK_MITD1	-0.176302	0.0696485	0.95	-0.313178	-0.0394259	-2.53131	451	0.0117025	0.0502402
OLINK_MITD1	acute_cd4	10	acuity_maxn:OLINK_MITD1	0.0937732	0.277574	0.95	-0.451726	0.639272	0.337831	451	0.735648	0.996267
OLINK_MITD1	acute_cd4	11	OLINK_MITD1	-0.032699	0.0487722	0.95	-0.128478	0.0630804	-0.670443	618	0.502826	0.502826
OLINK_MITD1	acute_cd4	11	acuity_maxn:OLINK_MITD1	-0.000919469	0.196456	0.95	-0.386721	0.384882	-0.00468029	618	0.996267	0.996267
OLINK_MITD1	acute_cd4	12	OLINK_MITD1	-0.0455576	0.0355851	0.95	-0.115433	0.024318	-1.28024	650	0.200916	0.216371
OLINK_MITD1	acute_cd4	12	acuity_maxn:OLINK_MITD1	0.0196741	0.140755	0.95	-0.256714	0.296063	0.139776	650	0.88888	0.996267
OLINK_MITD1	acute_cd4	13	OLINK_MITD1	0.0529186	0.0336035	0.95	-0.0130685	0.118906	1.57479	637	0.115801	0.180135
OLINK_MITD1	acute_cd4	13	acuity_maxn:OLINK_MITD1	0.00472368	0.135336	0.95	-0.261035	0.270482	0.0349034	637	0.972168	0.996267
OLINK_MITD1	acute_cd4	14	OLINK_MITD1	-0.120012	0.0476322	0.95	-0.213567	-0.0264568	-2.51956	572	0.0120215	0.0502402
OLINK_MITD1	acute_cd4	14	acuity_maxn:OLINK_MITD1	0.0797728	0.192502	0.95	-0.298324	0.457869	0.4144	572	0.678736	0.996267
OLINK_MLN	acute_cd4	1	OLINK_MLN	-0.0246468	0.0519629	0.95	-0.126687	0.0773934	-0.474315	634	0.635439	0.913113
OLINK_MLN	acute_cd4	1	acuity_maxn:OLINK_MLN	0.311339	0.174421	0.95	-0.0311728	0.653851	1.78499	634	0.0747408	0.403547
OLINK_MLN	acute_cd4	2	OLINK_MLN	-0.126837	0.0667638	0.95	-0.257934	0.00426023	-1.89978	655	0.0579007	0.405305
OLINK_MLN	acute_cd4	2	acuity_maxn:OLINK_MLN	-0.0740396	0.218162	0.95	-0.50242	0.354341	-0.33938	655	0.734433	0.790927
OLINK_MLN	acute_cd4	3	OLINK_MLN	0.0689443	0.0514675	0.95	-0.0321247	0.170013	1.33957	629	0.180869	0.506434
OLINK_MLN	acute_cd4	3	acuity_maxn:OLINK_MLN	-0.256916	0.172165	0.95	-0.595005	0.0811725	-1.49226	629	0.136132	0.403547
OLINK_MLN	acute_cd4	4	OLINK_MLN	-0.0195324	0.0861639	0.95	-0.188804	0.149739	-0.226689	521	0.820754	0.913113
OLINK_MLN	acute_cd4	4	acuity_maxn:OLINK_MLN	0.947128	0.271593	0.95	0.413575	1.48068	3.4873	521	0.000529159	0.00740823
OLINK_MLN	acute_cd4	5	OLINK_MLN	0.0823829	0.04993	0.95	-0.0156677	0.180433	1.64997	626	0.0994511	0.464105
OLINK_MLN	acute_cd4	5	acuity_maxn:OLINK_MLN	-0.218399	0.175467	0.95	-0.562973	0.126176	-1.24467	626	0.213717	0.403547
OLINK_MLN	acute_cd4	6	OLINK_MLN	0.0361237	0.0414439	0.95	-0.0452562	0.117504	0.871628	651	0.383733	0.767466
OLINK_MLN	acute_cd4	6	acuity_maxn:OLINK_MLN	-0.0913358	0.138632	0.95	-0.363556	0.180885	-0.658835	651	0.510235	0.64939
OLINK_MLN	acute_cd4	7	OLINK_MLN	-0.00657583	0.0381103	0.95	-0.0814071	0.0682555	-0.172547	664	0.86306	0.913113
OLINK_MLN	acute_cd4	7	acuity_maxn:OLINK_MLN	-0.00328542	0.125701	0.95	-0.250105	0.243534	-0.0261368	664	0.979156	0.979156
OLINK_MLN	acute_cd4	8	OLINK_MLN	0.0609634	0.0419568	0.95	-0.0214248	0.143352	1.453	646	0.146708	0.506434
OLINK_MLN	acute_cd4	8	acuity_maxn:OLINK_MLN	0.0680723	0.135185	0.95	-0.197382	0.333527	0.50355	646	0.614749	0.717207
OLINK_MLN	acute_cd4	9	OLINK_MLN	0.0146082	0.0388498	0.95	-0.0616776	0.090894	0.376017	652	0.707026	0.913113
OLINK_MLN	acute_cd4	9	acuity_maxn:OLINK_MLN	-0.138612	0.128657	0.95	-0.391244	0.114019	-1.07738	652	0.281708	0.403547
OLINK_MLN	acute_cd4	10	OLINK_MLN	0.0722585	0.0783732	0.95	-0.0817635	0.226281	0.92198	451	0.357032	0.767466
OLINK_MLN	acute_cd4	10	acuity_maxn:OLINK_MLN	0.301639	0.249261	0.95	-0.188217	0.791496	1.21014	451	0.226861	0.403547
OLINK_MLN	acute_cd4	11	OLINK_MLN	-0.0138041	0.0515146	0.95	-0.114969	0.0873608	-0.267965	618	0.788815	0.913113
OLINK_MLN	acute_cd4	11	acuity_maxn:OLINK_MLN	0.180684	0.169994	0.95	-0.153151	0.51452	1.06289	618	0.288248	0.403547
OLINK_MLN	acute_cd4	12	OLINK_MLN	0.00743694	0.0377766	0.95	-0.0667419	0.0816158	0.196866	650	0.843994	0.913113
OLINK_MLN	acute_cd4	12	acuity_maxn:OLINK_MLN	0.176914	0.123164	0.95	-0.0649339	0.418762	1.43641	650	0.151368	0.403547
OLINK_MLN	acute_cd4	13	OLINK_MLN	0.0770653	0.0354922	0.95	0.00736937	0.146761	2.17133	637	0.0302748	0.405305
OLINK_MLN	acute_cd4	13	acuity_maxn:OLINK_MLN	-0.13795	0.115917	0.95	-0.365577	0.0896757	-1.19008	637	0.23446	0.403547
OLINK_MLN	acute_cd4	14	OLINK_MLN	-0.00571197	0.0523259	0.95	-0.108486	0.0970624	-0.109161	572	0.913113	0.913113
OLINK_MLN	acute_cd4	14	acuity_maxn:OLINK_MLN	0.272792	0.17188	0.95	-0.0648006	0.610385	1.58711	572	0.113041	0.403547
OLINK_MME	acute_cd4	1	OLINK_MME	0.0561612	0.0500437	0.95	-0.0421104	0.154433	1.12224	634	0.262185	0.407843
OLINK_MME	acute_cd4	1	acuity_maxn:OLINK_MME	-0.0883332	0.208454	0.95	-0.497676	0.32101	-0.423755	634	0.671888	0.750876
OLINK_MME	acute_cd4	2	OLINK_MME	0.0144079	0.0634133	0.95	-0.11011	0.138926	0.227206	655	0.820334	0.820334
OLINK_MME	acute_cd4	2	acuity_maxn:OLINK_MME	0.51164	0.261868	0.95	-0.0025609	1.02584	1.95381	655	0.0511486	0.562174
OLINK_MME	acute_cd4	3	OLINK_MME	0.117398	0.0494247	0.95	0.0203403	0.214455	2.37528	629	0.0178342	0.12484
OLINK_MME	acute_cd4	3	acuity_maxn:OLINK_MME	-0.197012	0.204518	0.95	-0.598632	0.204608	-0.963299	629	0.335768	0.666817
OLINK_MME	acute_cd4	4	OLINK_MME	-0.122447	0.0872746	0.95	-0.293901	0.0490059	-1.40301	521	0.161208	0.368918
OLINK_MME	acute_cd4	4	acuity_maxn:OLINK_MME	0.0969639	0.358141	0.95	-0.606614	0.800542	0.270742	521	0.786696	0.786696
OLINK_MME	acute_cd4	5	OLINK_MME	0.126672	0.0480537	0.95	0.0323059	0.221038	2.63605	626	0.00859572	0.12034
OLINK_MME	acute_cd4	5	acuity_maxn:OLINK_MME	-0.120441	0.210272	0.95	-0.533364	0.292482	-0.572788	626	0.566994	0.721628
OLINK_MME	acute_cd4	6	OLINK_MME	-0.0142199	0.0396612	0.95	-0.0920992	0.0636593	-0.358535	651	0.720059	0.820334
OLINK_MME	acute_cd4	6	acuity_maxn:OLINK_MME	0.0651086	0.16728	0.95	-0.263365	0.393582	0.389219	651	0.697242	0.750876
OLINK_MME	acute_cd4	7	OLINK_MME	0.0473264	0.0365888	0.95	-0.0245174	0.11917	1.29346	664	0.1963	0.368918
OLINK_MME	acute_cd4	7	acuity_maxn:OLINK_MME	-0.184302	0.152502	0.95	-0.483747	0.115144	-1.20852	664	0.227279	0.636382
OLINK_MME	acute_cd4	8	OLINK_MME	0.0515456	0.0403576	0.95	-0.0277022	0.130793	1.27722	646	0.201982	0.368918
OLINK_MME	acute_cd4	8	acuity_maxn:OLINK_MME	-0.225949	0.169902	0.95	-0.559576	0.107677	-1.32988	646	0.184027	0.636382
OLINK_MME	acute_cd4	9	OLINK_MME	0.0679256	0.037428	0.95	-0.00556833	0.14142	1.81483	652	0.0700087	0.326707
OLINK_MME	acute_cd4	9	acuity_maxn:OLINK_MME	0.10852	0.161865	0.95	-0.20932	0.42636	0.670433	652	0.502819	0.721628
OLINK_MME	acute_cd4	10	OLINK_MME	-0.0986551	0.0756555	0.95	-0.247336	0.050026	-1.304	451	0.192898	0.368918
OLINK_MME	acute_cd4	10	acuity_maxn:OLINK_MME	0.475022	0.306197	0.95	-0.126728	1.07677	1.55136	451	0.121517	0.567078
OLINK_MME	acute_cd4	11	OLINK_MME	0.0625167	0.0499079	0.95	-0.035493	0.160526	1.25264	618	0.21081	0.368918
OLINK_MME	acute_cd4	11	acuity_maxn:OLINK_MME	0.126201	0.20363	0.95	-0.273689	0.526091	0.619757	618	0.535646	0.721628
OLINK_MME	acute_cd4	12	OLINK_MME	0.011097	0.036926	0.95	-0.0614117	0.0836056	0.300519	650	0.763877	0.820334
OLINK_MME	acute_cd4	12	acuity_maxn:OLINK_MME	-0.268852	0.153488	0.95	-0.570244	0.0325392	-1.75162	650	0.0803105	0.562174
OLINK_MME	acute_cd4	13	OLINK_MME	-0.0190819	0.0341337	0.95	-0.08611	0.0479463	-0.559033	637	0.576336	0.733518
OLINK_MME	acute_cd4	13	acuity_maxn:OLINK_MME	0.148975	0.144105	0.95	-0.134003	0.431954	1.0338	637	0.301624	0.666817
OLINK_MME	acute_cd4	14	OLINK_MME	-0.0286666	0.0487774	0.95	-0.124471	0.067138	-0.587702	572	0.556964	0.733518
OLINK_MME	acute_cd4	14	acuity_maxn:OLINK_MME	0.179987	0.205309	0.95	-0.223265	0.583239	0.876662	572	0.381038	0.666817
OLINK_MMP10	acute_cd4	1	OLINK_MMP10	-0.0982693	0.0797107	0.95	-0.254798	0.0582597	-1.23282	634	0.218098	0.610675
OLINK_MMP10	acute_cd4	1	acuity_maxn:OLINK_MMP10	0.0580879	0.278539	0.95	-0.488882	0.605058	0.208545	634	0.83487	0.947471
OLINK_MMP10	acute_cd4	2	OLINK_MMP10	-0.0796936	0.101884	0.95	-0.279753	0.120365	-0.782198	655	0.434381	0.99518
OLINK_MMP10	acute_cd4	2	acuity_maxn:OLINK_MMP10	0.318017	0.346212	0.95	-0.361803	0.997837	0.918561	655	0.358663	0.947471
OLINK_MMP10	acute_cd4	3	OLINK_MMP10	-0.00803554	0.0790488	0.95	-0.163267	0.147196	-0.101653	629	0.919065	0.996243
OLINK_MMP10	acute_cd4	3	acuity_maxn:OLINK_MMP10	-0.519079	0.269228	0.95	-1.04777	0.00961638	-1.92802	629	0.0543019	0.692557
OLINK_MMP10	acute_cd4	4	OLINK_MMP10	-0.0816856	0.138263	0.95	-0.353308	0.189937	-0.590797	521	0.554913	0.99518
OLINK_MMP10	acute_cd4	4	acuity_maxn:OLINK_MMP10	0.765519	0.463114	0.95	-0.14428	1.67532	1.65298	521	0.0989367	0.692557
OLINK_MMP10	acute_cd4	5	OLINK_MMP10	-0.0120204	0.0775586	0.95	-0.164327	0.140286	-0.154984	626	0.876884	0.996243
OLINK_MMP10	acute_cd4	5	acuity_maxn:OLINK_MMP10	0.116358	0.277589	0.95	-0.428761	0.661477	0.419173	626	0.675234	0.947471
OLINK_MMP10	acute_cd4	6	OLINK_MMP10	0.00560489	0.0636849	0.95	-0.119448	0.130658	0.0880096	651	0.929896	0.996243
OLINK_MMP10	acute_cd4	6	acuity_maxn:OLINK_MMP10	0.00155732	0.221882	0.95	-0.434133	0.437248	0.0070187	651	0.994402	0.994402
OLINK_MMP10	acute_cd4	7	OLINK_MMP10	-0.0211257	0.0582137	0.95	-0.135431	0.0931793	-0.3629	664	0.716795	0.996243
OLINK_MMP10	acute_cd4	7	acuity_maxn:OLINK_MMP10	-0.0874594	0.200955	0.95	-0.482044	0.307125	-0.435218	664	0.663546	0.947471
OLINK_MMP10	acute_cd4	8	OLINK_MMP10	-0.031118	0.0639137	0.95	-0.156622	0.0943856	-0.486876	646	0.626511	0.99518
OLINK_MMP10	acute_cd4	8	acuity_maxn:OLINK_MMP10	0.0471096	0.22022	0.95	-0.385325	0.479544	0.21392	646	0.830677	0.947471
OLINK_MMP10	acute_cd4	9	OLINK_MMP10	0.188168	0.0591877	0.95	0.0719466	0.30439	3.17917	652	0.00154687	0.0216562
OLINK_MMP10	acute_cd4	9	acuity_maxn:OLINK_MMP10	-0.0317133	0.20962	0.95	-0.443325	0.379899	-0.151289	652	0.879794	0.947471
OLINK_MMP10	acute_cd4	10	OLINK_MMP10	0.000552695	0.117309	0.95	-0.229987	0.231093	0.00471145	451	0.996243	0.996243
OLINK_MMP10	acute_cd4	10	acuity_maxn:OLINK_MMP10	0.415176	0.385854	0.95	-0.343118	1.17347	1.07599	451	0.282505	0.947471
OLINK_MMP10	acute_cd4	11	OLINK_MMP10	0.125033	0.0800504	0.95	-0.0321708	0.282237	1.56193	618	0.118817	0.554479
OLINK_MMP10	acute_cd4	11	acuity_maxn:OLINK_MMP10	-0.0518507	0.27942	0.95	-0.600579	0.496877	-0.185565	618	0.852846	0.947471
OLINK_MMP10	acute_cd4	12	OLINK_MMP10	-0.0271514	0.0579842	0.95	-0.14101	0.0867075	-0.468256	650	0.639759	0.99518
OLINK_MMP10	acute_cd4	12	acuity_maxn:OLINK_MMP10	0.136741	0.20287	0.95	-0.261618	0.5351	0.674036	650	0.500528	0.947471
OLINK_MMP10	acute_cd4	13	OLINK_MMP10	0.0985905	0.0543687	0.95	-0.00817294	0.205354	1.81337	637	0.0702452	0.491716
OLINK_MMP10	acute_cd4	13	acuity_maxn:OLINK_MMP10	-0.151314	0.193794	0.95	-0.531866	0.229237	-0.780801	637	0.43521	0.947471
OLINK_MMP10	acute_cd4	14	OLINK_MMP10	-0.108125	0.0792788	0.95	-0.263838	0.0475881	-1.36386	572	0.173149	0.606021
OLINK_MMP10	acute_cd4	14	acuity_maxn:OLINK_MMP10	0.377178	0.273934	0.95	-0.160862	0.915218	1.37689	572	0.169085	0.789062
OLINK_MMP12	acute_cd4	1	OLINK_MMP12	-0.18755	0.0701127	0.95	-0.325231	-0.0498685	-2.67498	634	0.00766631	0.0357761
OLINK_MMP12	acute_cd4	1	acuity_maxn:OLINK_MMP12	0.523764	0.247735	0.95	0.0372849	1.01024	2.11422	634	0.0348866	0.352637
OLINK_MMP12	acute_cd4	2	OLINK_MMP12	-0.1224	0.0913407	0.95	-0.301756	0.0569556	-1.34004	655	0.180697	0.632438
OLINK_MMP12	acute_cd4	2	acuity_maxn:OLINK_MMP12	0.29751	0.304072	0.95	-0.299563	0.894583	0.97842	655	0.328228	0.510576
OLINK_MMP12	acute_cd4	3	OLINK_MMP12	0.0374052	0.0697031	0.95	-0.0994738	0.174284	0.536635	629	0.591709	0.738925
OLINK_MMP12	acute_cd4	3	acuity_maxn:OLINK_MMP12	-0.249596	0.242326	0.95	-0.725461	0.22627	-1.03	629	0.303406	0.510576
OLINK_MMP12	acute_cd4	4	OLINK_MMP12	0.0494293	0.121557	0.95	-0.189372	0.28823	0.406636	521	0.684442	0.738925
OLINK_MMP12	acute_cd4	4	acuity_maxn:OLINK_MMP12	0.710839	0.401088	0.95	-0.0771093	1.49879	1.77228	521	0.0769329	0.35902
OLINK_MMP12	acute_cd4	5	OLINK_MMP12	0.0774295	0.0679788	0.95	-0.0560646	0.210924	1.13902	626	0.255129	0.689411
OLINK_MMP12	acute_cd4	5	acuity_maxn:OLINK_MMP12	-0.298416	0.242681	0.95	-0.774983	0.178152	-1.22966	626	0.219286	0.510576
OLINK_MMP12	acute_cd4	6	OLINK_MMP12	0.0206537	0.0561405	0.95	-0.0895846	0.130892	0.367893	651	0.713073	0.738925
OLINK_MMP12	acute_cd4	6	acuity_maxn:OLINK_MMP12	-0.23192	0.194399	0.95	-0.613644	0.149804	-1.19301	651	0.233299	0.510576
OLINK_MMP12	acute_cd4	7	OLINK_MMP12	-0.0451782	0.0519634	0.95	-0.147211	0.0568541	-0.869424	664	0.384929	0.735895
OLINK_MMP12	acute_cd4	7	acuity_maxn:OLINK_MMP12	-0.100283	0.184891	0.95	-0.463325	0.262758	-0.542391	664	0.587731	0.748021
OLINK_MMP12	acute_cd4	8	OLINK_MMP12	0.0189532	0.0568445	0.95	-0.0926691	0.130575	0.333421	646	0.738925	0.738925
OLINK_MMP12	acute_cd4	8	acuity_maxn:OLINK_MMP12	0.0615902	0.196963	0.95	-0.325174	0.448355	0.3127	646	0.754609	0.847101
OLINK_MMP12	acute_cd4	9	OLINK_MMP12	0.14912	0.052722	0.95	0.045595	0.252646	2.82843	652	0.00482139	0.0337529
OLINK_MMP12	acute_cd4	9	acuity_maxn:OLINK_MMP12	-0.0501568	0.185184	0.95	-0.413786	0.313473	-0.270848	652	0.786594	0.847101
OLINK_MMP12	acute_cd4	10	OLINK_MMP12	0.0784502	0.109249	0.95	-0.13625	0.29315	0.718087	451	0.473075	0.735895
OLINK_MMP12	acute_cd4	10	acuity_maxn:OLINK_MMP12	0.204179	0.344887	0.95	-0.473606	0.881965	0.592018	451	0.554135	0.748021
OLINK_MMP12	acute_cd4	11	OLINK_MMP12	0.0337652	0.0703782	0.95	-0.104444	0.171975	0.479768	618	0.631562	0.738925
OLINK_MMP12	acute_cd4	11	acuity_maxn:OLINK_MMP12	0.0153588	0.24211	0.95	-0.4601	0.490818	0.0634373	618	0.949439	0.949439
OLINK_MMP12	acute_cd4	12	OLINK_MMP12	-0.0538349	0.0514154	0.95	-0.154795	0.0471254	-1.04706	650	0.295462	0.689411
OLINK_MMP12	acute_cd4	12	acuity_maxn:OLINK_MMP12	0.342258	0.174586	0.95	-0.000563549	0.685079	1.96039	650	0.0503767	0.352637
OLINK_MMP12	acute_cd4	13	OLINK_MMP12	0.137125	0.0484777	0.95	0.04193	0.232321	2.82863	637	0.00482185	0.0337529
OLINK_MMP12	acute_cd4	13	acuity_maxn:OLINK_MMP12	-0.166987	0.166793	0.95	-0.494517	0.160544	-1.00116	637	0.317129	0.510576
OLINK_MMP12	acute_cd4	14	OLINK_MMP12	0.0563705	0.0701739	0.95	-0.0814593	0.1942	0.803298	572	0.422136	0.735895
OLINK_MMP12	acute_cd4	14	acuity_maxn:OLINK_MMP12	0.359178	0.238307	0.95	-0.108885	0.827242	1.50721	572	0.132309	0.463082
OLINK_MMP13	acute_cd4	1	OLINK_MMP13	-0.0457138	0.0917291	0.95	-0.225843	0.134416	-0.498356	634	0.618406	0.733505
OLINK_MMP13	acute_cd4	1	acuity_maxn:OLINK_MMP13	0.216971	0.320742	0.95	-0.412874	0.846815	0.676466	634	0.498992	0.698588
OLINK_MMP13	acute_cd4	2	OLINK_MMP13	-0.169984	0.11867	0.95	-0.403003	0.0630351	-1.43241	655	0.152503	0.484724
OLINK_MMP13	acute_cd4	2	acuity_maxn:OLINK_MMP13	0.498238	0.398693	0.95	-0.284633	1.28111	1.24968	655	0.211863	0.428862
OLINK_MMP13	acute_cd4	3	OLINK_MMP13	0.0367002	0.0906305	0.95	-0.141275	0.214675	0.404943	629	0.685657	0.733505
OLINK_MMP13	acute_cd4	3	acuity_maxn:OLINK_MMP13	-0.484974	0.314638	0.95	-1.10284	0.132894	-1.54137	629	0.12373	0.346443
OLINK_MMP13	acute_cd4	4	OLINK_MMP13	0.10888	0.14706	0.95	-0.180024	0.397784	0.740375	521	0.459406	0.733505
OLINK_MMP13	acute_cd4	4	acuity_maxn:OLINK_MMP13	1.12668	0.494776	0.95	0.154675	2.09868	2.27714	521	0.0231822	0.248838
OLINK_MMP13	acute_cd4	5	OLINK_MMP13	0.0559477	0.0890445	0.95	-0.118915	0.23081	0.628311	626	0.530029	0.733505
OLINK_MMP13	acute_cd4	5	acuity_maxn:OLINK_MMP13	-0.106691	0.33443	0.95	-0.763431	0.550048	-0.319024	626	0.749815	0.874784
OLINK_MMP13	acute_cd4	6	OLINK_MMP13	0.159041	0.0733453	0.95	0.0150187	0.303063	2.16838	651	0.0304912	0.213438
OLINK_MMP13	acute_cd4	6	acuity_maxn:OLINK_MMP13	-0.199608	0.261252	0.95	-0.712607	0.313391	-0.764044	651	0.445118	0.692406
OLINK_MMP13	acute_cd4	7	OLINK_MMP13	0.0754826	0.0676894	0.95	-0.0574285	0.208394	1.11513	664	0.265198	0.572203
OLINK_MMP13	acute_cd4	7	acuity_maxn:OLINK_MMP13	-0.296595	0.238677	0.95	-0.765248	0.172058	-1.24266	664	0.214431	0.428862
OLINK_MMP13	acute_cd4	8	OLINK_MMP13	0.0793852	0.0743588	0.95	-0.0666289	0.225399	1.0676	646	0.286101	0.572203
OLINK_MMP13	acute_cd4	8	acuity_maxn:OLINK_MMP13	0.0304571	0.274587	0.95	-0.508733	0.569648	0.11092	646	0.911715	0.911715
OLINK_MMP13	acute_cd4	9	OLINK_MMP13	0.158637	0.0687481	0.95	0.0236431	0.293632	2.30752	652	0.0213382	0.213438
OLINK_MMP13	acute_cd4	9	acuity_maxn:OLINK_MMP13	-0.474135	0.249721	0.95	-0.96449	0.0162198	-1.89866	652	0.0580508	0.248838
OLINK_MMP13	acute_cd4	10	OLINK_MMP13	0.050586	0.13273	0.95	-0.21026	0.311432	0.381119	451	0.703294	0.733505
OLINK_MMP13	acute_cd4	10	acuity_maxn:OLINK_MMP13	0.843823	0.45674	0.95	-0.0537795	1.74143	1.84749	451	0.0653306	0.248838
OLINK_MMP13	acute_cd4	11	OLINK_MMP13	0.0305323	0.0896372	0.95	-0.145498	0.206563	0.340621	618	0.733505	0.733505
OLINK_MMP13	acute_cd4	11	acuity_maxn:OLINK_MMP13	-0.047065	0.306046	0.95	-0.648082	0.553951	-0.153784	618	0.87783	0.911715
OLINK_MMP13	acute_cd4	12	OLINK_MMP13	0.0908802	0.0666395	0.95	-0.0399745	0.221735	1.36376	650	0.173116	0.484724
OLINK_MMP13	acute_cd4	12	acuity_maxn:OLINK_MMP13	0.103092	0.23092	0.95	-0.350347	0.556531	0.44644	650	0.655428	0.834181
OLINK_MMP13	acute_cd4	13	OLINK_MMP13	0.119955	0.0630699	0.95	-0.00389474	0.243805	1.90194	637	0.0576295	0.268938
OLINK_MMP13	acute_cd4	13	acuity_maxn:OLINK_MMP13	-0.195226	0.21802	0.95	-0.623351	0.232899	-0.895449	637	0.370885	0.649049
OLINK_MMP13	acute_cd4	14	OLINK_MMP13	-0.049044	0.0883115	0.95	-0.222498	0.12441	-0.555353	572	0.578871	0.733505
OLINK_MMP13	acute_cd4	14	acuity_maxn:OLINK_MMP13	0.572164	0.316423	0.95	-0.0493288	1.19366	1.80823	572	0.0710965	0.248838
OLINK_MMP1	acute_cd4	1	OLINK_MMP1	0.0910049	0.0436865	0.95	0.00521718	0.176793	2.08314	634	0.0376389	0.0439121
OLINK_MMP1	acute_cd4	1	acuity_maxn:OLINK_MMP1	0.152659	0.178178	0.95	-0.197232	0.50255	0.856778	634	0.391891	0.916103
OLINK_MMP1	acute_cd4	2	OLINK_MMP1	0.147546	0.0556563	0.95	0.0382599	0.256832	2.65102	655	0.00821881	0.0115063
OLINK_MMP1	acute_cd4	2	acuity_maxn:OLINK_MMP1	-0.128065	0.218638	0.95	-0.55738	0.30125	-0.585742	655	0.558251	0.916103
OLINK_MMP1	acute_cd4	3	OLINK_MMP1	0.288485	0.041931	0.95	0.206143	0.370827	6.87999	629	1.44913e-11	2.02878e-10
OLINK_MMP1	acute_cd4	3	acuity_maxn:OLINK_MMP1	-0.0138798	0.168075	0.95	-0.343936	0.316177	-0.0825809	629	0.934211	0.978147
OLINK_MMP1	acute_cd4	4	OLINK_MMP1	-0.426931	0.069195	0.95	-0.562867	-0.290996	-6.16997	521	1.3729e-09	9.6103e-09
OLINK_MMP1	acute_cd4	4	acuity_maxn:OLINK_MMP1	0.121264	0.276871	0.95	-0.422656	0.665184	0.437979	521	0.661583	0.916103
OLINK_MMP1	acute_cd4	5	OLINK_MMP1	0.215569	0.0419837	0.95	0.133123	0.298015	5.13459	626	3.7801e-07	1.05843e-06
OLINK_MMP1	acute_cd4	5	acuity_maxn:OLINK_MMP1	-0.00478747	0.174706	0.95	-0.347869	0.338294	-0.027403	626	0.978147	0.978147
OLINK_MMP1	acute_cd4	6	OLINK_MMP1	0.153211	0.0340595	0.95	0.0863308	0.22009	4.49832	651	8.11111e-06	1.89259e-05
OLINK_MMP1	acute_cd4	6	acuity_maxn:OLINK_MMP1	-0.0150108	0.136094	0.95	-0.282248	0.252226	-0.110297	651	0.912208	0.978147
OLINK_MMP1	acute_cd4	7	OLINK_MMP1	0.133506	0.0315124	0.95	0.0716303	0.195382	4.23663	664	2.58979e-05	5.17958e-05
OLINK_MMP1	acute_cd4	7	acuity_maxn:OLINK_MMP1	-0.0449737	0.125315	0.95	-0.291035	0.201087	-0.358885	664	0.719795	0.916103
OLINK_MMP1	acute_cd4	8	OLINK_MMP1	0.202143	0.0345369	0.95	0.134325	0.269961	5.85295	646	7.68237e-09	3.58511e-08
OLINK_MMP1	acute_cd4	8	acuity_maxn:OLINK_MMP1	-0.275226	0.138098	0.95	-0.546402	-0.0040503	-1.99297	646	0.0466847	0.653586
OLINK_MMP1	acute_cd4	9	OLINK_MMP1	0.119908	0.0321453	0.95	0.0567875	0.183029	3.7302	652	0.000207994	0.00036399
OLINK_MMP1	acute_cd4	9	acuity_maxn:OLINK_MMP1	-0.0573492	0.129076	0.95	-0.310804	0.196105	-0.444306	652	0.656969	0.916103
OLINK_MMP1	acute_cd4	10	OLINK_MMP1	-0.349798	0.0606384	0.95	-0.468967	-0.230629	-5.76859	451	1.48649e-08	5.20273e-08
OLINK_MMP1	acute_cd4	10	acuity_maxn:OLINK_MMP1	0.321232	0.240834	0.95	-0.152065	0.794529	1.33383	451	0.182933	0.916103
OLINK_MMP1	acute_cd4	11	OLINK_MMP1	0.0714922	0.042634	0.95	-0.0122329	0.155217	1.67688	618	0.0940711	0.0940711
OLINK_MMP1	acute_cd4	11	acuity_maxn:OLINK_MMP1	0.0988543	0.170833	0.95	-0.236629	0.434337	0.578662	618	0.563028	0.916103
OLINK_MMP1	acute_cd4	12	OLINK_MMP1	-0.0703936	0.0312572	0.95	-0.131771	-0.00901627	-2.25207	650	0.0246505	0.0313734
OLINK_MMP1	acute_cd4	12	acuity_maxn:OLINK_MMP1	-0.110967	0.124535	0.95	-0.355507	0.133573	-0.891049	650	0.373233	0.916103
OLINK_MMP1	acute_cd4	13	OLINK_MMP1	0.0857804	0.0299385	0.95	0.0269903	0.144571	2.86522	637	0.00430463	0.0066961
OLINK_MMP1	acute_cd4	13	acuity_maxn:OLINK_MMP1	-0.150437	0.121416	0.95	-0.388861	0.0879859	-1.23903	637	0.215791	0.916103
OLINK_MMP1	acute_cd4	14	OLINK_MMP1	-0.0873506	0.0430255	0.95	-0.171858	-0.00284337	-2.03021	572	0.0427978	0.04609
OLINK_MMP1	acute_cd4	14	acuity_maxn:OLINK_MMP1	0.0675464	0.172482	0.95	-0.271229	0.406322	0.391614	572	0.695489	0.916103
OLINK_MMP3	acute_cd4	1	OLINK_MMP3	0.030172	0.0895729	0.95	-0.145724	0.206068	0.336843	634	0.736347	0.853821
OLINK_MMP3	acute_cd4	1	acuity_maxn:OLINK_MMP3	-0.386566	0.283904	0.95	-0.944073	0.17094	-1.36161	634	0.173805	0.270363
OLINK_MMP3	acute_cd4	2	OLINK_MMP3	-0.102256	0.117041	0.95	-0.332077	0.127565	-0.873678	655	0.382614	0.535659
OLINK_MMP3	acute_cd4	2	acuity_maxn:OLINK_MMP3	0.417358	0.366683	0.95	-0.302657	1.13737	1.1382	655	0.255453	0.333932
OLINK_MMP3	acute_cd4	3	OLINK_MMP3	0.197934	0.087102	0.95	0.0268879	0.36898	2.27244	629	0.0233968	0.065511
OLINK_MMP3	acute_cd4	3	acuity_maxn:OLINK_MMP3	-0.727884	0.275836	0.95	-1.26955	-0.186214	-2.63883	629	0.00852527	0.0840489
OLINK_MMP3	acute_cd4	4	OLINK_MMP3	-0.489965	0.146847	0.95	-0.778449	-0.20148	-3.33657	521	0.000908727	0.0073712
OLINK_MMP3	acute_cd4	4	acuity_maxn:OLINK_MMP3	1.17223	0.465027	0.95	0.258672	2.08579	2.52078	521	0.012007	0.0840489
OLINK_MMP3	acute_cd4	5	OLINK_MMP3	0.232552	0.0862252	0.95	0.0632259	0.401877	2.69702	626	0.00718456	0.025146
OLINK_MMP3	acute_cd4	5	acuity_maxn:OLINK_MMP3	-0.566006	0.272825	0.95	-1.10177	-0.0302435	-2.07461	626	0.0384304	0.158601
OLINK_MMP3	acute_cd4	6	OLINK_MMP3	0.222791	0.0718208	0.95	0.081763	0.36382	3.10205	651	0.00200502	0.00935674
OLINK_MMP3	acute_cd4	6	acuity_maxn:OLINK_MMP3	-0.336199	0.227088	0.95	-0.782111	0.109714	-1.48048	651	0.139229	0.252399
OLINK_MMP3	acute_cd4	7	OLINK_MMP3	-0.00232753	0.0654334	0.95	-0.130809	0.126154	-0.035571	664	0.971635	0.971635
OLINK_MMP3	acute_cd4	7	acuity_maxn:OLINK_MMP3	-0.390684	0.205346	0.95	-0.79389	0.0125231	-1.90256	664	0.0575306	0.161086
OLINK_MMP3	acute_cd4	8	OLINK_MMP3	0.147173	0.0715995	0.95	0.00657726	0.287769	2.0555	646	0.0402317	0.093874
OLINK_MMP3	acute_cd4	8	acuity_maxn:OLINK_MMP3	-0.256054	0.228258	0.95	-0.704271	0.192163	-1.12177	646	0.262375	0.333932
OLINK_MMP3	acute_cd4	9	OLINK_MMP3	0.219156	0.0665973	0.95	0.0883846	0.349927	3.29076	652	0.00105303	0.0073712
OLINK_MMP3	acute_cd4	9	acuity_maxn:OLINK_MMP3	-0.337545	0.215209	0.95	-0.76013	0.0850407	-1.56845	652	0.11726	0.252399
OLINK_MMP3	acute_cd4	10	OLINK_MMP3	-0.174395	0.135933	0.95	-0.441536	0.0927449	-1.28295	451	0.200167	0.350293
OLINK_MMP3	acute_cd4	10	acuity_maxn:OLINK_MMP3	0.855436	0.426164	0.95	0.0179223	1.69295	2.00729	451	0.0453146	0.158601
OLINK_MMP3	acute_cd4	11	OLINK_MMP3	0.0807663	0.0875046	0.95	-0.0910761	0.252609	0.922995	618	0.35637	0.535659
OLINK_MMP3	acute_cd4	11	acuity_maxn:OLINK_MMP3	0.010114	0.280185	0.95	-0.540116	0.560344	0.0360974	618	0.971216	0.971216
OLINK_MMP3	acute_cd4	12	OLINK_MMP3	0.0315014	0.0646694	0.95	-0.0954846	0.158487	0.487115	650	0.626341	0.797161
OLINK_MMP3	acute_cd4	12	acuity_maxn:OLINK_MMP3	-0.0289141	0.202732	0.95	-0.427004	0.369175	-0.142622	650	0.886633	0.954835
OLINK_MMP3	acute_cd4	13	OLINK_MMP3	0.0974094	0.0609834	0.95	-0.0223433	0.217162	1.59731	637	0.110692	0.221385
OLINK_MMP3	acute_cd4	13	acuity_maxn:OLINK_MMP3	-0.192622	0.20234	0.95	-0.589957	0.204712	-0.951974	637	0.341471	0.398383
OLINK_MMP3	acute_cd4	14	OLINK_MMP3	-0.0230461	0.0877093	0.95	-0.195318	0.149226	-0.262755	572	0.792834	0.853821
OLINK_MMP3	acute_cd4	14	acuity_maxn:OLINK_MMP3	-0.413718	0.282937	0.95	-0.969439	0.142004	-1.46223	572	0.144228	0.252399
OLINK_MMP7	acute_cd4	1	OLINK_MMP7	-0.0810497	0.0942444	0.95	-0.266119	0.104019	-0.859995	634	0.390117	0.455137
OLINK_MMP7	acute_cd4	1	acuity_maxn:OLINK_MMP7	-0.145123	0.35151	0.95	-0.835388	0.545142	-0.412856	634	0.679852	0.863414
OLINK_MMP7	acute_cd4	2	OLINK_MMP7	0.16651	0.123626	0.95	-0.0762406	0.40926	1.34689	655	0.178482	0.247028
OLINK_MMP7	acute_cd4	2	acuity_maxn:OLINK_MMP7	0.151132	0.45535	0.95	-0.74299	1.04525	0.331902	655	0.740069	0.863414
OLINK_MMP7	acute_cd4	3	OLINK_MMP7	0.311369	0.0929023	0.95	0.128933	0.493805	3.35158	629	0.000851671	0.00238468
OLINK_MMP7	acute_cd4	3	acuity_maxn:OLINK_MMP7	-0.781383	0.347707	0.95	-1.46419	-0.0985764	-2.24725	629	0.0249701	0.148816
OLINK_MMP7	acute_cd4	4	OLINK_MMP7	-0.512731	0.161172	0.95	-0.829358	-0.196104	-3.18126	521	0.00155373	0.00362537
OLINK_MMP7	acute_cd4	4	acuity_maxn:OLINK_MMP7	1.46686	0.57194	0.95	0.343266	2.59045	2.56471	521	0.0106054	0.148475
OLINK_MMP7	acute_cd4	5	OLINK_MMP7	0.356233	0.091006	0.95	0.177519	0.534947	3.91439	626	0.000100578	0.000704043
OLINK_MMP7	acute_cd4	5	acuity_maxn:OLINK_MMP7	-0.482287	0.337404	0.95	-1.14487	0.180294	-1.4294	626	0.153387	0.268427
OLINK_MMP7	acute_cd4	6	OLINK_MMP7	0.281069	0.0758756	0.95	0.132078	0.430059	3.70434	651	0.000229942	0.00107306
OLINK_MMP7	acute_cd4	6	acuity_maxn:OLINK_MMP7	-0.457214	0.279897	0.95	-1.00683	0.0923962	-1.63351	651	0.102846	0.239974
OLINK_MMP7	acute_cd4	7	OLINK_MMP7	0.0355569	0.0700346	0.95	-0.101959	0.173073	0.507704	664	0.611829	0.611829
OLINK_MMP7	acute_cd4	7	acuity_maxn:OLINK_MMP7	0.0627881	0.259756	0.95	-0.447253	0.57283	0.24172	664	0.809072	0.871308
OLINK_MMP7	acute_cd4	8	OLINK_MMP7	0.272563	0.0752177	0.95	0.124863	0.420264	3.62366	646	0.000313292	0.00109652
OLINK_MMP7	acute_cd4	8	acuity_maxn:OLINK_MMP7	-0.555244	0.276028	0.95	-1.09726	-0.0132233	-2.01155	646	0.0446823	0.156388
OLINK_MMP7	acute_cd4	9	OLINK_MMP7	0.321155	0.0702721	0.95	0.183168	0.459142	4.57017	652	5.83026e-06	8.16236e-05
OLINK_MMP7	acute_cd4	9	acuity_maxn:OLINK_MMP7	-0.509465	0.267145	0.95	-1.03403	0.015103	-1.90707	652	0.0569502	0.15946
OLINK_MMP7	acute_cd4	10	OLINK_MMP7	-0.418413	0.150069	0.95	-0.713334	-0.123491	-2.78814	451	0.00552533	0.0107198
OLINK_MMP7	acute_cd4	10	acuity_maxn:OLINK_MMP7	1.09885	0.510503	0.95	0.0955903	2.10211	2.15249	451	0.031889	0.148816
OLINK_MMP7	acute_cd4	11	OLINK_MMP7	0.123435	0.0949519	0.95	-0.0630323	0.309903	1.29998	618	0.194094	0.247028
OLINK_MMP7	acute_cd4	11	acuity_maxn:OLINK_MMP7	-0.263864	0.348174	0.95	-0.947612	0.419884	-0.75785	618	0.44883	0.698179
OLINK_MMP7	acute_cd4	12	OLINK_MMP7	-0.100051	0.0699464	0.95	-0.2374	0.0372968	-1.4304	650	0.153083	0.238129
OLINK_MMP7	acute_cd4	12	acuity_maxn:OLINK_MMP7	-0.00636601	0.253224	0.95	-0.503601	0.490869	-0.0251399	650	0.979951	0.979951
OLINK_MMP7	acute_cd4	13	OLINK_MMP7	0.179219	0.0651667	0.95	0.0512518	0.307187	2.75017	637	0.0061256	0.0107198
OLINK_MMP7	acute_cd4	13	acuity_maxn:OLINK_MMP7	-0.374407	0.249285	0.95	-0.863927	0.115112	-1.50193	637	0.133612	0.267224
OLINK_MMP7	acute_cd4	14	OLINK_MMP7	-0.0493713	0.095961	0.95	-0.23785	0.139108	-0.514494	572	0.607106	0.611829
OLINK_MMP7	acute_cd4	14	acuity_maxn:OLINK_MMP7	0.154983	0.344089	0.95	-0.520849	0.830816	0.450416	572	0.652581	0.863414
OLINK_MMP8	acute_cd4	1	OLINK_MMP8	0.0974204	0.0584179	0.95	-0.0172956	0.212136	1.66765	634	0.0958797	0.223719
OLINK_MMP8	acute_cd4	1	acuity_maxn:OLINK_MMP8	0.313129	0.210904	0.95	-0.101026	0.727284	1.4847	634	0.138121	0.322282
OLINK_MMP8	acute_cd4	2	OLINK_MMP8	0.115266	0.0725073	0.95	-0.0271085	0.257641	1.58972	655	0.112381	0.224761
OLINK_MMP8	acute_cd4	2	acuity_maxn:OLINK_MMP8	-0.213266	0.255138	0.95	-0.714254	0.287721	-0.835886	655	0.403524	0.564933
OLINK_MMP8	acute_cd4	3	OLINK_MMP8	0.18772	0.0565393	0.95	0.0766917	0.298749	3.32017	629	0.000951625	0.0133227
OLINK_MMP8	acute_cd4	3	acuity_maxn:OLINK_MMP8	0.405575	0.196168	0.95	0.0203515	0.790799	2.06749	629	0.0390966	0.150211
OLINK_MMP8	acute_cd4	4	OLINK_MMP8	-0.123603	0.0986028	0.95	-0.317311	0.0701049	-1.25355	521	0.21057	0.368497
OLINK_MMP8	acute_cd4	4	acuity_maxn:OLINK_MMP8	-0.166525	0.349281	0.95	-0.852696	0.519647	-0.476764	521	0.63373	0.682478
OLINK_MMP8	acute_cd4	5	OLINK_MMP8	0.118782	0.0565557	0.95	0.00772024	0.229844	2.10027	626	0.0361048	0.101093
OLINK_MMP8	acute_cd4	5	acuity_maxn:OLINK_MMP8	0.233739	0.207304	0.95	-0.173357	0.640835	1.12752	626	0.259957	0.490723
OLINK_MMP8	acute_cd4	6	OLINK_MMP8	0.00554192	0.0466118	0.95	-0.0859857	0.0970696	0.118895	651	0.905395	0.950571
OLINK_MMP8	acute_cd4	6	acuity_maxn:OLINK_MMP8	0.338843	0.167043	0.95	0.0108362	0.666851	2.02849	651	0.0429173	0.150211
OLINK_MMP8	acute_cd4	7	OLINK_MMP8	-0.00265348	0.0427886	0.95	-0.0866708	0.0813639	-0.0620137	664	0.950571	0.950571
OLINK_MMP8	acute_cd4	7	acuity_maxn:OLINK_MMP8	0.326547	0.149077	0.95	0.0338284	0.619266	2.19046	664	0.0288377	0.150211
OLINK_MMP8	acute_cd4	8	OLINK_MMP8	0.029034	0.046596	0.95	-0.0624639	0.120532	0.6231	646	0.533439	0.622345
OLINK_MMP8	acute_cd4	8	acuity_maxn:OLINK_MMP8	0.176753	0.163616	0.95	-0.144529	0.498036	1.0803	646	0.280413	0.490723
OLINK_MMP8	acute_cd4	9	OLINK_MMP8	0.0304695	0.0433586	0.95	-0.0546698	0.115609	0.702733	652	0.482473	0.622345
OLINK_MMP8	acute_cd4	9	acuity_maxn:OLINK_MMP8	0.14063	0.157081	0.95	-0.167815	0.449076	0.895274	652	0.370971	0.564933
OLINK_MMP8	acute_cd4	10	OLINK_MMP8	0.0942719	0.0887031	0.95	-0.0800507	0.268595	1.06278	451	0.28845	0.4487
OLINK_MMP8	acute_cd4	10	acuity_maxn:OLINK_MMP8	0.0409045	0.289783	0.95	-0.528587	0.610396	0.141156	451	0.88781	0.88781
OLINK_MMP8	acute_cd4	11	OLINK_MMP8	0.143511	0.0567012	0.95	0.0321604	0.254861	2.531	618	0.0116207	0.0813449
OLINK_MMP8	acute_cd4	11	acuity_maxn:OLINK_MMP8	0.107744	0.206955	0.95	-0.298676	0.514163	0.520614	618	0.602822	0.682478
OLINK_MMP8	acute_cd4	12	OLINK_MMP8	-0.0284031	0.0425684	0.95	-0.111991	0.0551851	-0.667234	650	0.504859	0.622345
OLINK_MMP8	acute_cd4	12	acuity_maxn:OLINK_MMP8	0.290312	0.153122	0.95	-0.0103616	0.590986	1.89595	650	0.0584097	0.163547
OLINK_MMP8	acute_cd4	13	OLINK_MMP8	0.0855623	0.0391498	0.95	0.00868402	0.162441	2.18551	637	0.0292149	0.101093
OLINK_MMP8	acute_cd4	13	acuity_maxn:OLINK_MMP8	0.0809478	0.140699	0.95	-0.195342	0.357237	0.575327	637	0.565273	0.682478
OLINK_MMP8	acute_cd4	14	OLINK_MMP8	0.131251	0.0583031	0.95	0.0167366	0.245765	2.25118	572	0.0247529	0.101093
OLINK_MMP8	acute_cd4	14	acuity_maxn:OLINK_MMP8	0.459542	0.205737	0.95	0.0554495	0.863634	2.23364	572	0.0258928	0.150211
OLINK_MMP9	acute_cd4	1	OLINK_MMP9	0.156232	0.0799857	0.95	-0.000836572	0.313301	1.95325	634	0.051229	0.113312
OLINK_MMP9	acute_cd4	1	acuity_maxn:OLINK_MMP9	0.421186	0.30387	0.95	-0.175527	1.0179	1.38608	634	0.166211	0.904204
OLINK_MMP9	acute_cd4	2	OLINK_MMP9	0.113652	0.100515	0.95	-0.0837184	0.311022	1.1307	655	0.258597	0.402261
OLINK_MMP9	acute_cd4	2	acuity_maxn:OLINK_MMP9	-0.0330358	0.38045	0.95	-0.780085	0.714014	-0.0868333	655	0.930831	0.973408
OLINK_MMP9	acute_cd4	3	OLINK_MMP9	0.289392	0.0777436	0.95	0.136723	0.44206	3.72238	629	0.000215044	0.00301061
OLINK_MMP9	acute_cd4	3	acuity_maxn:OLINK_MMP9	0.491334	0.297857	0.95	-0.0935812	1.07625	1.64956	629	0.099532	0.904204
OLINK_MMP9	acute_cd4	4	OLINK_MMP9	-0.461188	0.137658	0.95	-0.731621	-0.190755	-3.35025	521	0.000865919	0.00606143
OLINK_MMP9	acute_cd4	4	acuity_maxn:OLINK_MMP9	-0.101342	0.504915	0.95	-1.09326	0.890578	-0.200711	521	0.841003	0.973408
OLINK_MMP9	acute_cd4	5	OLINK_MMP9	0.178595	0.0778486	0.95	0.0257192	0.331471	2.29414	626	0.022113	0.0773954
OLINK_MMP9	acute_cd4	5	acuity_maxn:OLINK_MMP9	0.0099788	0.299233	0.95	-0.577643	0.597601	0.0333479	626	0.973408	0.973408
OLINK_MMP9	acute_cd4	6	OLINK_MMP9	0.020012	0.0635407	0.95	-0.104757	0.144782	0.314948	651	0.752902	0.810818
OLINK_MMP9	acute_cd4	6	acuity_maxn:OLINK_MMP9	0.150398	0.240384	0.95	-0.321623	0.622419	0.625658	651	0.531759	0.930578
OLINK_MMP9	acute_cd4	7	OLINK_MMP9	-0.0212194	0.0590715	0.95	-0.137209	0.0947701	-0.359215	664	0.719548	0.810818
OLINK_MMP9	acute_cd4	7	acuity_maxn:OLINK_MMP9	0.203341	0.218768	0.95	-0.226219	0.632901	0.929482	664	0.352977	0.904204
OLINK_MMP9	acute_cd4	8	OLINK_MMP9	0.0730663	0.0645195	0.95	-0.053627	0.19976	1.13247	646	0.257858	0.402261
OLINK_MMP9	acute_cd4	8	acuity_maxn:OLINK_MMP9	-0.0412543	0.249064	0.95	-0.530327	0.447818	-0.165637	646	0.868494	0.973408
OLINK_MMP9	acute_cd4	9	OLINK_MMP9	0.0598383	0.059572	0.95	-0.0571378	0.176814	1.00447	652	0.315525	0.441734
OLINK_MMP9	acute_cd4	9	acuity_maxn:OLINK_MMP9	0.192165	0.223162	0.95	-0.246039	0.630368	0.861098	652	0.389501	0.904204
OLINK_MMP9	acute_cd4	10	OLINK_MMP9	0.0242049	0.12171	0.95	-0.214984	0.263393	0.198874	451	0.842451	0.842451
OLINK_MMP9	acute_cd4	10	acuity_maxn:OLINK_MMP9	0.318382	0.42306	0.95	-0.513033	1.1498	0.752568	451	0.452102	0.904204
OLINK_MMP9	acute_cd4	11	OLINK_MMP9	0.0680107	0.0781752	0.95	-0.0855106	0.221532	0.869978	618	0.38465	0.489555
OLINK_MMP9	acute_cd4	11	acuity_maxn:OLINK_MMP9	0.0476239	0.302356	0.95	-0.546147	0.641395	0.157509	618	0.874895	0.973408
OLINK_MMP9	acute_cd4	12	OLINK_MMP9	-0.158044	0.0582668	0.95	-0.272458	-0.0436305	-2.71243	650	0.00685603	0.0319948
OLINK_MMP9	acute_cd4	12	acuity_maxn:OLINK_MMP9	0.168626	0.218242	0.95	-0.259918	0.597171	0.772657	650	0.440006	0.904204
OLINK_MMP9	acute_cd4	13	OLINK_MMP9	0.114986	0.0537974	0.95	0.00934411	0.220628	2.13739	637	0.0329467	0.0922509
OLINK_MMP9	acute_cd4	13	acuity_maxn:OLINK_MMP9	0.0123345	0.201702	0.95	-0.383747	0.408416	0.0611519	637	0.951257	0.973408
OLINK_MMP9	acute_cd4	14	OLINK_MMP9	0.153708	0.0804827	0.95	-0.0043701	0.311785	1.90982	572	0.0566561	0.113312
OLINK_MMP9	acute_cd4	14	acuity_maxn:OLINK_MMP9	0.295756	0.301274	0.95	-0.295983	0.887495	0.981683	572	0.326671	0.904204
OLINK_MNDA	acute_cd4	1	OLINK_MNDA	0.0680427	0.065881	0.95	-0.0613287	0.197414	1.03281	634	0.302086	0.52865
OLINK_MNDA	acute_cd4	1	acuity_maxn:OLINK_MNDA	0.254925	0.249592	0.95	-0.235201	0.745051	1.02137	634	0.30747	0.542173
OLINK_MNDA	acute_cd4	2	OLINK_MNDA	0.0317921	0.083479	0.95	-0.132127	0.195711	0.380839	655	0.703446	0.703446
OLINK_MNDA	acute_cd4	2	acuity_maxn:OLINK_MNDA	-0.370707	0.326846	0.95	-1.0125	0.271086	-1.13419	655	0.257128	0.542173
OLINK_MNDA	acute_cd4	3	OLINK_MNDA	0.209392	0.0638304	0.95	0.084045	0.334738	3.28044	629	0.00109372	0.00765607
OLINK_MNDA	acute_cd4	3	acuity_maxn:OLINK_MNDA	0.115981	0.23905	0.95	-0.353452	0.585415	0.485175	629	0.627721	0.769916
OLINK_MNDA	acute_cd4	4	OLINK_MNDA	-0.13228	0.111666	0.95	-0.351651	0.0870903	-1.18461	521	0.236713	0.473425
OLINK_MNDA	acute_cd4	4	acuity_maxn:OLINK_MNDA	0.703615	0.425789	0.95	-0.132858	1.54009	1.6525	521	0.0990353	0.389946
OLINK_MNDA	acute_cd4	5	OLINK_MNDA	0.156041	0.0628584	0.95	0.032602	0.27948	2.48242	626	0.0133104	0.0621153
OLINK_MNDA	acute_cd4	5	acuity_maxn:OLINK_MNDA	-0.0256381	0.252818	0.95	-0.522112	0.470836	-0.101409	626	0.919258	0.932704
OLINK_MNDA	acute_cd4	6	OLINK_MNDA	0.0371257	0.0520948	0.95	-0.0651685	0.13942	0.712656	651	0.476314	0.5557
OLINK_MNDA	acute_cd4	6	acuity_maxn:OLINK_MNDA	0.0172397	0.204078	0.95	-0.383491	0.417971	0.084476	651	0.932704	0.932704
OLINK_MNDA	acute_cd4	7	OLINK_MNDA	0.0216639	0.0483147	0.95	-0.0732041	0.116532	0.448391	664	0.654017	0.703446
OLINK_MNDA	acute_cd4	7	acuity_maxn:OLINK_MNDA	0.289508	0.181624	0.95	-0.067119	0.646136	1.59399	664	0.111413	0.389946
OLINK_MNDA	acute_cd4	8	OLINK_MNDA	0.0384113	0.0522585	0.95	-0.0642057	0.141028	0.735025	646	0.462591	0.5557
OLINK_MNDA	acute_cd4	8	acuity_maxn:OLINK_MNDA	0.197852	0.198534	0.95	-0.191998	0.587702	0.996566	646	0.319348	0.542173
OLINK_MNDA	acute_cd4	9	OLINK_MNDA	0.0631752	0.048848	0.95	-0.0327433	0.159094	1.2933	652	0.196365	0.458186
OLINK_MNDA	acute_cd4	9	acuity_maxn:OLINK_MNDA	0.111466	0.188286	0.95	-0.258254	0.481187	0.592006	652	0.554052	0.769916
OLINK_MNDA	acute_cd4	10	OLINK_MNDA	0.145407	0.0991976	0.95	-0.04954	0.340354	1.46583	451	0.143391	0.401496
OLINK_MNDA	acute_cd4	10	acuity_maxn:OLINK_MNDA	0.63145	0.358317	0.95	-0.0727279	1.33563	1.76227	451	0.0787016	0.389946
OLINK_MNDA	acute_cd4	11	OLINK_MNDA	0.0484713	0.064641	0.95	-0.0784714	0.175414	0.749853	618	0.453629	0.5557
OLINK_MNDA	acute_cd4	11	acuity_maxn:OLINK_MNDA	0.109277	0.248231	0.95	-0.378201	0.596756	0.440225	618	0.659928	0.769916
OLINK_MNDA	acute_cd4	12	OLINK_MNDA	0.0386508	0.0477411	0.95	-0.0550946	0.132396	0.809592	650	0.418471	0.5557
OLINK_MNDA	acute_cd4	12	acuity_maxn:OLINK_MNDA	0.21015	0.183965	0.95	-0.151087	0.571387	1.14234	650	0.253734	0.542173
OLINK_MNDA	acute_cd4	13	OLINK_MNDA	0.0983198	0.0440003	0.95	0.0119165	0.184723	2.23452	637	0.0257947	0.0902816
OLINK_MNDA	acute_cd4	13	acuity_maxn:OLINK_MNDA	0.156897	0.167247	0.95	-0.171524	0.485318	0.938117	637	0.34854	0.542173
OLINK_MNDA	acute_cd4	14	OLINK_MNDA	0.247697	0.0648292	0.95	0.120365	0.375029	3.82077	572	0.000147605	0.00206647
OLINK_MNDA	acute_cd4	14	acuity_maxn:OLINK_MNDA	0.764769	0.237158	0.95	0.298963	1.23058	3.22473	572	0.00133285	0.0186599
OLINK_MOG	acute_cd4	1	OLINK_MOG	-0.130769	0.0829199	0.95	-0.2936	0.032062	-1.57705	634	0.115283	0.259239
OLINK_MOG	acute_cd4	1	acuity_maxn:OLINK_MOG	0.165444	0.269145	0.95	-0.363079	0.693967	0.614703	634	0.538972	0.6288
OLINK_MOG	acute_cd4	2	OLINK_MOG	-0.211042	0.105881	0.95	-0.41895	-0.00313427	-1.99319	655	0.0466546	0.158549
OLINK_MOG	acute_cd4	2	acuity_maxn:OLINK_MOG	0.170911	0.335292	0.95	-0.487467	0.829288	0.509736	655	0.610408	0.657363
OLINK_MOG	acute_cd4	3	OLINK_MOG	-0.0249379	0.0816613	0.95	-0.1853	0.135424	-0.305383	629	0.760176	0.886872
OLINK_MOG	acute_cd4	3	acuity_maxn:OLINK_MOG	-0.71153	0.261418	0.95	-1.22489	-0.198173	-2.72181	629	0.00667229	0.046706
OLINK_MOG	acute_cd4	4	OLINK_MOG	-0.0122425	0.131005	0.95	-0.269606	0.245121	-0.0934506	521	0.925582	0.925582
OLINK_MOG	acute_cd4	4	acuity_maxn:OLINK_MOG	1.60334	0.411508	0.95	0.794924	2.41176	3.89626	521	0.000110422	0.00154591
OLINK_MOG	acute_cd4	5	OLINK_MOG	0.106144	0.0808254	0.95	-0.052578	0.264866	1.31325	626	0.189581	0.331766
OLINK_MOG	acute_cd4	5	acuity_maxn:OLINK_MOG	-0.453802	0.2678	0.95	-0.979697	0.0720938	-1.69455	626	0.0906576	0.253841
OLINK_MOG	acute_cd4	6	OLINK_MOG	0.154338	0.06615	0.95	0.0244453	0.284232	2.33316	651	0.0199435	0.0930694
OLINK_MOG	acute_cd4	6	acuity_maxn:OLINK_MOG	-0.324909	0.217237	0.95	-0.75148	0.101661	-1.49564	651	0.135232	0.270463
OLINK_MOG	acute_cd4	7	OLINK_MOG	-0.0136649	0.061583	0.95	-0.134586	0.107256	-0.221894	664	0.824465	0.887885
OLINK_MOG	acute_cd4	7	acuity_maxn:OLINK_MOG	-0.250457	0.198423	0.95	-0.64007	0.139156	-1.26223	664	0.207308	0.290231
OLINK_MOG	acute_cd4	8	OLINK_MOG	0.129169	0.0676411	0.95	-0.00365408	0.261992	1.90962	646	0.0566246	0.158549
OLINK_MOG	acute_cd4	8	acuity_maxn:OLINK_MOG	-0.284316	0.222881	0.95	-0.721975	0.153344	-1.27564	646	0.202543	0.290231
OLINK_MOG	acute_cd4	9	OLINK_MOG	0.204493	0.0622662	0.95	0.0822268	0.32676	3.28418	652	0.00107752	0.00754264
OLINK_MOG	acute_cd4	9	acuity_maxn:OLINK_MOG	-0.472574	0.205623	0.95	-0.876336	-0.0688114	-2.29826	652	0.0218627	0.0765194
OLINK_MOG	acute_cd4	10	OLINK_MOG	0.039988	0.123204	0.95	-0.202138	0.282114	0.324567	451	0.745659	0.886872
OLINK_MOG	acute_cd4	10	acuity_maxn:OLINK_MOG	0.962126	0.390351	0.95	0.194993	1.72926	2.46477	451	0.0140817	0.0657148
OLINK_MOG	acute_cd4	11	OLINK_MOG	0.0521071	0.082348	0.95	-0.109609	0.213823	0.632767	618	0.52712	0.737968
OLINK_MOG	acute_cd4	11	acuity_maxn:OLINK_MOG	0.0220138	0.264481	0.95	-0.497377	0.541405	0.0832338	618	0.933693	0.933693
OLINK_MOG	acute_cd4	12	OLINK_MOG	0.0921839	0.0607461	0.95	-0.0270984	0.211466	1.51753	650	0.12962	0.259239
OLINK_MOG	acute_cd4	12	acuity_maxn:OLINK_MOG	-0.123811	0.194864	0.95	-0.50645	0.258827	-0.635373	650	0.525409	0.6288
OLINK_MOG	acute_cd4	13	OLINK_MOG	0.22247	0.0575917	0.95	0.109377	0.335562	3.86288	637	0.000123519	0.00172927
OLINK_MOG	acute_cd4	13	acuity_maxn:OLINK_MOG	-0.264055	0.185449	0.95	-0.62822	0.100109	-1.42387	637	0.154973	0.271202
OLINK_MOG	acute_cd4	14	OLINK_MOG	-0.0756078	0.0844841	0.95	-0.241545	0.0903291	-0.894935	572	0.371198	0.577419
OLINK_MOG	acute_cd4	14	acuity_maxn:OLINK_MOG	0.425804	0.267716	0.95	-0.100023	0.95163	1.59051	572	0.112273	0.261971
OLINK_MPHOSPH8	acute_cd4	1	OLINK_MPHOSPH8	0.159938	0.124183	0.95	-0.0839229	0.403798	1.28791	634	0.198246	0.462573
OLINK_MPHOSPH8	acute_cd4	1	acuity_maxn:OLINK_MPHOSPH8	-0.159913	0.474337	0.95	-1.09137	0.771549	-0.337129	634	0.736132	0.955131
OLINK_MPHOSPH8	acute_cd4	2	OLINK_MPHOSPH8	0.122728	0.157667	0.95	-0.186865	0.432321	0.7784	655	0.436614	0.549862
OLINK_MPHOSPH8	acute_cd4	2	acuity_maxn:OLINK_MPHOSPH8	-0.0418783	0.602407	0.95	-1.22476	1.141	-0.0695182	655	0.944598	0.955131
OLINK_MPHOSPH8	acute_cd4	3	OLINK_MPHOSPH8	0.302111	0.122442	0.95	0.0616662	0.542555	2.46738	629	0.0138758	0.0971307
OLINK_MPHOSPH8	acute_cd4	3	acuity_maxn:OLINK_MPHOSPH8	-0.99797	0.464217	0.95	-1.90957	-0.0863669	-2.14979	629	0.0319524	0.111833
OLINK_MPHOSPH8	acute_cd4	4	OLINK_MPHOSPH8	-0.427524	0.206183	0.95	-0.832576	-0.0224715	-2.07352	521	0.0386151	0.180204
OLINK_MPHOSPH8	acute_cd4	4	acuity_maxn:OLINK_MPHOSPH8	2.0945	0.756982	0.95	0.607385	3.58161	2.76691	521	0.00586025	0.0820434
OLINK_MPHOSPH8	acute_cd4	5	OLINK_MPHOSPH8	0.137458	0.120572	0.95	-0.0993174	0.374233	1.14004	626	0.254704	0.500457
OLINK_MPHOSPH8	acute_cd4	5	acuity_maxn:OLINK_MPHOSPH8	-0.0267249	0.474801	0.95	-0.95912	0.90567	-0.0562866	626	0.955131	0.955131
OLINK_MPHOSPH8	acute_cd4	6	OLINK_MPHOSPH8	0.105649	0.0989345	0.95	-0.0886201	0.299918	1.06787	651	0.285975	0.500457
OLINK_MPHOSPH8	acute_cd4	6	acuity_maxn:OLINK_MPHOSPH8	0.288161	0.377838	0.95	-0.453768	1.03009	0.762658	651	0.445944	0.69369
OLINK_MPHOSPH8	acute_cd4	7	OLINK_MPHOSPH8	-0.0174917	0.0909147	0.95	-0.196007	0.161023	-0.192397	664	0.84749	0.84749
OLINK_MPHOSPH8	acute_cd4	7	acuity_maxn:OLINK_MPHOSPH8	0.365106	0.348948	0.95	-0.320069	1.05028	1.0463	664	0.295801	0.570279
OLINK_MPHOSPH8	acute_cd4	8	OLINK_MPHOSPH8	0.060254	0.100194	0.95	-0.13649	0.256998	0.601377	646	0.5478	0.589939
OLINK_MPHOSPH8	acute_cd4	8	acuity_maxn:OLINK_MPHOSPH8	-0.0786365	0.384458	0.95	-0.833574	0.676301	-0.204539	646	0.837997	0.955131
OLINK_MPHOSPH8	acute_cd4	9	OLINK_MPHOSPH8	0.136112	0.093199	0.95	-0.0468941	0.319119	1.46045	652	0.144649	0.405016
OLINK_MPHOSPH8	acute_cd4	9	acuity_maxn:OLINK_MPHOSPH8	-0.642864	0.357739	0.95	-1.34532	0.059596	-1.79702	652	0.0727954	0.203827
OLINK_MPHOSPH8	acute_cd4	10	OLINK_MPHOSPH8	-0.308351	0.173663	0.95	-0.64964	0.0329378	-1.77557	451	0.0764777	0.267672
OLINK_MPHOSPH8	acute_cd4	10	acuity_maxn:OLINK_MPHOSPH8	1.58254	0.655116	0.95	0.295085	2.87	2.41567	451	0.0161028	0.111833
OLINK_MPHOSPH8	acute_cd4	11	OLINK_MPHOSPH8	0.116173	0.121013	0.95	-0.121474	0.353821	0.960005	618	0.337428	0.524888
OLINK_MPHOSPH8	acute_cd4	11	acuity_maxn:OLINK_MPHOSPH8	-0.0643981	0.466096	0.95	-0.979722	0.850926	-0.138165	618	0.890155	0.955131
OLINK_MPHOSPH8	acute_cd4	12	OLINK_MPHOSPH8	-0.0650535	0.0902556	0.95	-0.242281	0.112174	-0.72077	650	0.47131	0.549862
OLINK_MPHOSPH8	acute_cd4	12	acuity_maxn:OLINK_MPHOSPH8	0.746345	0.334565	0.95	0.0893858	1.4033	2.23079	650	0.0260354	0.111833
OLINK_MPHOSPH8	acute_cd4	13	OLINK_MPHOSPH8	0.252778	0.0846145	0.95	0.086621	0.418935	2.98741	637	0.0029217	0.0409039
OLINK_MPHOSPH8	acute_cd4	13	acuity_maxn:OLINK_MPHOSPH8	-0.322224	0.324286	0.95	-0.959023	0.314574	-0.993643	637	0.320774	0.570279
OLINK_MPHOSPH8	acute_cd4	14	OLINK_MPHOSPH8	0.0952977	0.120354	0.95	-0.141091	0.331686	0.791815	572	0.428797	0.549862
OLINK_MPHOSPH8	acute_cd4	14	acuity_maxn:OLINK_MPHOSPH8	0.462001	0.469846	0.95	-0.460832	1.38483	0.983304	572	0.325874	0.570279
OLINK_MPIG6B	acute_cd4	1	OLINK_MPIG6B	0.0492396	0.0338579	0.95	-0.0172477	0.115727	1.4543	634	0.146358	0.227668
OLINK_MPIG6B	acute_cd4	1	acuity_maxn:OLINK_MPIG6B	-0.184385	0.134886	0.95	-0.449263	0.0804927	-1.36697	634	0.17212	0.570516
OLINK_MPIG6B	acute_cd4	2	OLINK_MPIG6B	0.0287119	0.0433488	0.95	-0.0564073	0.113831	0.662348	655	0.507981	0.507981
OLINK_MPIG6B	acute_cd4	2	acuity_maxn:OLINK_MPIG6B	0.15532	0.17197	0.95	-0.182358	0.492999	0.903184	655	0.366761	0.570516
OLINK_MPIG6B	acute_cd4	3	OLINK_MPIG6B	0.10913	0.0333126	0.95	0.0437124	0.174547	3.27593	629	0.00111101	0.00944796
OLINK_MPIG6B	acute_cd4	3	acuity_maxn:OLINK_MPIG6B	-0.293856	0.133826	0.95	-0.556656	-0.0310557	-2.1958	629	0.0284705	0.392309
OLINK_MPIG6B	acute_cd4	4	OLINK_MPIG6B	-0.0727617	0.0553947	0.95	-0.181586	0.0360629	-1.31351	521	0.189589	0.250907
OLINK_MPIG6B	acute_cd4	4	acuity_maxn:OLINK_MPIG6B	0.209347	0.21849	0.95	-0.219881	0.638576	0.958158	521	0.338428	0.570516
OLINK_MPIG6B	acute_cd4	5	OLINK_MPIG6B	0.0652997	0.0328482	0.95	0.000793658	0.129806	1.98792	626	0.0472555	0.11965
OLINK_MPIG6B	acute_cd4	5	acuity_maxn:OLINK_MPIG6B	-0.0226176	0.133307	0.95	-0.2844	0.239165	-0.169666	626	0.865328	0.895114
OLINK_MPIG6B	acute_cd4	6	OLINK_MPIG6B	0.0857449	0.0266361	0.95	0.0334419	0.138048	3.21913	651	0.00134971	0.00944796
OLINK_MPIG6B	acute_cd4	6	acuity_maxn:OLINK_MPIG6B	0.0142288	0.107886	0.95	-0.197618	0.226076	0.131888	651	0.895114	0.895114
OLINK_MPIG6B	acute_cd4	7	OLINK_MPIG6B	0.0483547	0.0247634	0.95	-0.000269311	0.0969787	1.95267	664	0.0512788	0.11965
OLINK_MPIG6B	acute_cd4	7	acuity_maxn:OLINK_MPIG6B	-0.0389837	0.0994721	0.95	-0.234301	0.156334	-0.391906	664	0.695253	0.819919
OLINK_MPIG6B	acute_cd4	8	OLINK_MPIG6B	0.0452781	0.0272129	0.95	-0.0081584	0.0987146	1.66384	646	0.0966285	0.193257
OLINK_MPIG6B	acute_cd4	8	acuity_maxn:OLINK_MPIG6B	-0.207485	0.108396	0.95	-0.420336	0.00536623	-1.91414	646	0.0560442	0.392309
OLINK_MPIG6B	acute_cd4	9	OLINK_MPIG6B	0.0315176	0.0252759	0.95	-0.0181145	0.0811496	1.24694	652	0.212867	0.250907
OLINK_MPIG6B	acute_cd4	9	acuity_maxn:OLINK_MPIG6B	-0.145656	0.101728	0.95	-0.34541	0.0540968	-1.43183	652	0.152672	0.570516
OLINK_MPIG6B	acute_cd4	10	OLINK_MPIG6B	-0.109159	0.0483548	0.95	-0.204188	-0.0141303	-2.25746	451	0.024457	0.0956519
OLINK_MPIG6B	acute_cd4	10	acuity_maxn:OLINK_MPIG6B	0.233172	0.191462	0.95	-0.143097	0.609441	1.21785	451	0.223919	0.570516
OLINK_MPIG6B	acute_cd4	11	OLINK_MPIG6B	-0.0273972	0.0336173	0.95	-0.0934152	0.0386208	-0.814973	618	0.415402	0.447356
OLINK_MPIG6B	acute_cd4	11	acuity_maxn:OLINK_MPIG6B	0.138625	0.134868	0.95	-0.12623	0.403481	1.02786	618	0.304419	0.570516
OLINK_MPIG6B	acute_cd4	12	OLINK_MPIG6B	-0.0304574	0.0245431	0.95	-0.0786507	0.017736	-1.24097	650	0.215063	0.250907
OLINK_MPIG6B	acute_cd4	12	acuity_maxn:OLINK_MPIG6B	0.0373032	0.0977218	0.95	-0.154585	0.229192	0.381728	650	0.702788	0.819919
OLINK_MPIG6B	acute_cd4	13	OLINK_MPIG6B	0.0365383	0.0233133	0.95	-0.00924189	0.0823186	1.56727	637	0.117547	0.205708
OLINK_MPIG6B	acute_cd4	13	acuity_maxn:OLINK_MPIG6B	-0.0957225	0.093043	0.95	-0.278431	0.0869856	-1.0288	637	0.303965	0.570516
OLINK_MPIG6B	acute_cd4	14	OLINK_MPIG6B	-0.0730853	0.0330335	0.95	-0.137967	-0.00820354	-2.21246	572	0.0273291	0.0956519
OLINK_MPIG6B	acute_cd4	14	acuity_maxn:OLINK_MPIG6B	-0.0735994	0.131648	0.95	-0.332172	0.184974	-0.559061	572	0.576339	0.806875
OLINK_MPI	acute_cd4	1	OLINK_MPI	0.195848	0.0920503	0.95	0.0150876	0.376608	2.12762	634	0.033754	0.0525062
OLINK_MPI	acute_cd4	1	acuity_maxn:OLINK_MPI	-0.572834	0.377153	0.95	-1.31345	0.167785	-1.51884	634	0.129301	0.301703
OLINK_MPI	acute_cd4	2	OLINK_MPI	-0.00109612	0.119373	0.95	-0.235495	0.233303	-0.00918235	655	0.992676	0.992676
OLINK_MPI	acute_cd4	2	acuity_maxn:OLINK_MPI	0.493424	0.483694	0.95	-0.456353	1.4432	1.02012	655	0.30805	0.539087
OLINK_MPI	acute_cd4	3	OLINK_MPI	0.395599	0.0900696	0.95	0.218725	0.572472	4.39214	629	1.31684e-05	0.000184358
OLINK_MPI	acute_cd4	3	acuity_maxn:OLINK_MPI	-0.879565	0.367908	0.95	-1.60204	-0.157089	-2.39072	629	0.0171084	0.081087
OLINK_MPI	acute_cd4	4	OLINK_MPI	-0.540601	0.154793	0.95	-0.844696	-0.236505	-3.4924	521	0.000519383	0.00363568
OLINK_MPI	acute_cd4	4	acuity_maxn:OLINK_MPI	1.58838	0.627003	0.95	0.356611	2.82014	2.53328	521	0.0115921	0.081087
OLINK_MPI	acute_cd4	5	OLINK_MPI	0.268459	0.0878102	0.95	0.0960208	0.440897	3.05726	626	0.0023289	0.00815114
OLINK_MPI	acute_cd4	5	acuity_maxn:OLINK_MPI	-0.205739	0.359717	0.95	-0.912137	0.50066	-0.571945	626	0.567565	0.722355
OLINK_MPI	acute_cd4	6	OLINK_MPI	0.18362	0.0723977	0.95	0.041459	0.325781	2.53627	651	0.0114366	0.0266854
OLINK_MPI	acute_cd4	6	acuity_maxn:OLINK_MPI	-0.0619136	0.293924	0.95	-0.639067	0.51524	-0.210645	651	0.83323	0.83323
OLINK_MPI	acute_cd4	7	OLINK_MPI	0.134472	0.0675129	0.95	0.00190767	0.267037	1.9918	664	0.0468022	0.0655231
OLINK_MPI	acute_cd4	7	acuity_maxn:OLINK_MPI	-0.30024	0.276937	0.95	-0.844018	0.243537	-1.08415	664	0.278693	0.539087
OLINK_MPI	acute_cd4	8	OLINK_MPI	0.178111	0.0734859	0.95	0.0338112	0.322411	2.42375	646	0.0156349	0.027361
OLINK_MPI	acute_cd4	8	acuity_maxn:OLINK_MPI	-0.706263	0.298504	0.95	-1.29242	-0.120107	-2.366	646	0.0182754	0.081087
OLINK_MPI	acute_cd4	9	OLINK_MPI	0.21497	0.0684569	0.95	0.0805479	0.349393	3.14023	652	0.00176446	0.00815114
OLINK_MPI	acute_cd4	9	acuity_maxn:OLINK_MPI	-0.644148	0.283014	0.95	-1.19988	-0.0884192	-2.27603	652	0.0231677	0.081087
OLINK_MPI	acute_cd4	10	OLINK_MPI	-0.322914	0.132366	0.95	-0.583045	-0.0627833	-2.43955	451	0.0150898	0.027361
OLINK_MPI	acute_cd4	10	acuity_maxn:OLINK_MPI	1.18169	0.544815	0.95	0.110996	2.25238	2.16897	451	0.0306068	0.0856991
OLINK_MPI	acute_cd4	11	OLINK_MPI	-0.0834729	0.0903757	0.95	-0.260953	0.0940078	-0.923621	618	0.356044	0.415385
OLINK_MPI	acute_cd4	11	acuity_maxn:OLINK_MPI	0.126088	0.375952	0.95	-0.61221	0.864387	0.335384	618	0.737449	0.822621
OLINK_MPI	acute_cd4	12	OLINK_MPI	-0.124518	0.066999	0.95	-0.256078	0.00704274	-1.8585	650	0.0635494	0.0808811
OLINK_MPI	acute_cd4	12	acuity_maxn:OLINK_MPI	0.21869	0.271734	0.95	-0.314892	0.752272	0.804795	650	0.421232	0.6338
OLINK_MPI	acute_cd4	13	OLINK_MPI	0.171041	0.0627703	0.95	0.0477793	0.294303	2.72487	637	0.00660927	0.018506
OLINK_MPI	acute_cd4	13	acuity_maxn:OLINK_MPI	-0.194998	0.259527	0.95	-0.70463	0.314634	-0.751359	637	0.452714	0.6338
OLINK_MPI	acute_cd4	14	OLINK_MPI	-0.0527071	0.0912666	0.95	-0.231966	0.126551	-0.577507	572	0.563824	0.607196
OLINK_MPI	acute_cd4	14	acuity_maxn:OLINK_MPI	0.115007	0.382647	0.95	-0.636558	0.866572	0.300556	572	0.763862	0.822621
OLINK_MPO	acute_cd4	1	OLINK_MPO	0.158863	0.122264	0.95	-0.0812295	0.398955	1.29934	634	0.194301	0.59717
OLINK_MPO	acute_cd4	1	acuity_maxn:OLINK_MPO	-0.571595	0.465813	0.95	-1.48632	0.343128	-1.22709	634	0.220244	0.482185
OLINK_MPO	acute_cd4	2	OLINK_MPO	0.00524542	0.153095	0.95	-0.29537	0.305861	0.0342626	655	0.972678	0.973093
OLINK_MPO	acute_cd4	2	acuity_maxn:OLINK_MPO	0.872603	0.565233	0.95	-0.237284	1.98249	1.54379	655	0.123121	0.482185
OLINK_MPO	acute_cd4	3	OLINK_MPO	0.250693	0.119671	0.95	0.0156894	0.485697	2.09485	629	0.036584	0.31498
OLINK_MPO	acute_cd4	3	acuity_maxn:OLINK_MPO	-0.163549	0.444392	0.95	-1.03622	0.709122	-0.368028	629	0.712976	0.831805
OLINK_MPO	acute_cd4	4	OLINK_MPO	-0.135168	0.200627	0.95	-0.529305	0.25897	-0.673726	521	0.500784	0.876373
OLINK_MPO	acute_cd4	4	acuity_maxn:OLINK_MPO	0.632926	0.728402	0.95	-0.79804	2.06389	0.868924	521	0.385289	0.539404
OLINK_MPO	acute_cd4	5	OLINK_MPO	0.233187	0.116088	0.95	0.00521773	0.461157	2.00871	626	0.0449971	0.31498
OLINK_MPO	acute_cd4	5	acuity_maxn:OLINK_MPO	-0.032834	0.446558	0.95	-0.909767	0.844099	-0.0735269	626	0.94141	0.94141
OLINK_MPO	acute_cd4	6	OLINK_MPO	-0.0248511	0.0966551	0.95	-0.214645	0.164942	-0.257111	651	0.797174	0.973093
OLINK_MPO	acute_cd4	6	acuity_maxn:OLINK_MPO	0.439485	0.361775	0.95	-0.270902	1.14987	1.2148	651	0.224882	0.482185
OLINK_MPO	acute_cd4	7	OLINK_MPO	-0.0378488	0.0894784	0.95	-0.213544	0.137846	-0.422993	664	0.672437	0.941412
OLINK_MPO	acute_cd4	7	acuity_maxn:OLINK_MPO	0.396427	0.337871	0.95	-0.266997	1.05985	1.17331	664	0.241092	0.482185
OLINK_MPO	acute_cd4	8	OLINK_MPO	0.0782441	0.0968978	0.95	-0.112029	0.268517	0.807492	646	0.419681	0.839361
OLINK_MPO	acute_cd4	8	acuity_maxn:OLINK_MPO	0.202545	0.362489	0.95	-0.509254	0.914344	0.558763	646	0.576517	0.733749
OLINK_MPO	acute_cd4	9	OLINK_MPO	-0.00306692	0.0908935	0.95	-0.181546	0.175412	-0.0337419	652	0.973093	0.973093
OLINK_MPO	acute_cd4	9	acuity_maxn:OLINK_MPO	0.351816	0.360005	0.95	-0.355093	1.05873	0.977254	652	0.328806	0.539404
OLINK_MPO	acute_cd4	10	OLINK_MPO	0.0336673	0.178226	0.95	-0.316588	0.383923	0.188903	451	0.850254	0.973093
OLINK_MPO	acute_cd4	10	acuity_maxn:OLINK_MPO	0.11236	0.638739	0.95	-1.14291	1.36763	0.175909	451	0.860444	0.926632
OLINK_MPO	acute_cd4	11	OLINK_MPO	-0.171659	0.117287	0.95	-0.401988	0.0586695	-1.46359	618	0.143815	0.59717
OLINK_MPO	acute_cd4	11	acuity_maxn:OLINK_MPO	0.655057	0.442776	0.95	-0.214471	1.52458	1.47943	618	0.139535	0.482185
OLINK_MPO	acute_cd4	12	OLINK_MPO	-0.0442768	0.0877386	0.95	-0.216562	0.128009	-0.504644	650	0.61398	0.941412
OLINK_MPO	acute_cd4	12	acuity_maxn:OLINK_MPO	0.454082	0.32758	0.95	-0.189161	1.09732	1.38617	650	0.16617	0.482185
OLINK_MPO	acute_cd4	13	OLINK_MPO	0.0720776	0.0822763	0.95	-0.0894879	0.233643	0.876044	637	0.381336	0.839361
OLINK_MPO	acute_cd4	13	acuity_maxn:OLINK_MPO	-0.278345	0.308321	0.95	-0.883795	0.327104	-0.902777	637	0.366985	0.539404
OLINK_MPO	acute_cd4	14	OLINK_MPO	0.153474	0.123173	0.95	-0.0884533	0.395401	1.246	572	0.213275	0.59717
OLINK_MPO	acute_cd4	14	acuity_maxn:OLINK_MPO	0.590042	0.462476	0.95	-0.318315	1.4984	1.27584	572	0.202532	0.482185
OLINK_MRPL46	acute_cd4	1	OLINK_MRPL46	0.405775	0.273072	0.95	-0.130459	0.94201	1.48597	634	0.137785	0.22606
OLINK_MRPL46	acute_cd4	1	acuity_maxn:OLINK_MRPL46	-2.67107	1.12331	0.95	-4.87692	-0.465215	-2.37786	634	0.0177089	0.123962
OLINK_MRPL46	acute_cd4	2	OLINK_MRPL46	-0.202457	0.355549	0.95	-0.900611	0.495697	-0.569419	655	0.569267	0.664145
OLINK_MRPL46	acute_cd4	2	acuity_maxn:OLINK_MRPL46	4.13792	1.45293	0.95	1.28496	6.99088	2.84798	655	0.00453767	0.0635274
OLINK_MRPL46	acute_cd4	3	OLINK_MRPL46	0.571511	0.271441	0.95	0.0384715	1.10455	2.10547	629	0.035646	0.166348
OLINK_MRPL46	acute_cd4	3	acuity_maxn:OLINK_MRPL46	-0.698398	1.10228	0.95	-2.86298	1.46619	-0.633597	629	0.526574	0.749076
OLINK_MRPL46	acute_cd4	4	OLINK_MRPL46	-0.692076	0.449695	0.95	-1.57552	0.191363	-1.53899	521	0.124414	0.22606
OLINK_MRPL46	acute_cd4	4	acuity_maxn:OLINK_MRPL46	0.227862	1.88866	0.95	-3.48246	3.93818	0.120648	521	0.904017	0.951039
OLINK_MRPL46	acute_cd4	5	OLINK_MRPL46	0.329291	0.262922	0.95	-0.187026	0.845608	1.25243	626	0.210882	0.295235
OLINK_MRPL46	acute_cd4	5	acuity_maxn:OLINK_MRPL46	1.43415	1.08967	0.95	-0.705706	3.574	1.31613	626	0.188613	0.386036
OLINK_MRPL46	acute_cd4	6	OLINK_MRPL46	0.317582	0.217821	0.95	-0.110135	0.745298	1.45799	651	0.145324	0.22606
OLINK_MRPL46	acute_cd4	6	acuity_maxn:OLINK_MRPL46	1.07224	0.890516	0.95	-0.67639	2.82087	1.20407	651	0.229002	0.400753
OLINK_MRPL46	acute_cd4	7	OLINK_MRPL46	0.531848	0.201371	0.95	0.136447	0.927249	2.64113	664	0.00845739	0.0996464
OLINK_MRPL46	acute_cd4	7	acuity_maxn:OLINK_MRPL46	-1.14856	0.821108	0.95	-2.76084	0.463725	-1.39879	664	0.162343	0.386036
OLINK_MRPL46	acute_cd4	8	OLINK_MRPL46	0.337722	0.222973	0.95	-0.100118	0.775562	1.51463	646	0.130355	0.22606
OLINK_MRPL46	acute_cd4	8	acuity_maxn:OLINK_MRPL46	-1.69077	0.914411	0.95	-3.48635	0.104802	-1.84903	646	0.06491	0.227185
OLINK_MRPL46	acute_cd4	9	OLINK_MRPL46	0.34543	0.206999	0.95	-0.0610361	0.751896	1.66875	652	0.0956474	0.22606
OLINK_MRPL46	acute_cd4	9	acuity_maxn:OLINK_MRPL46	0.0531621	0.865469	0.95	-1.64628	1.7526	0.0614258	652	0.951039	0.951039
OLINK_MRPL46	acute_cd4	10	OLINK_MRPL46	-0.59947	0.391913	0.95	-1.36967	0.170732	-1.5296	451	0.126817	0.22606
OLINK_MRPL46	acute_cd4	10	acuity_maxn:OLINK_MRPL46	0.324261	1.71385	0.95	-3.04386	3.69238	0.1892	451	0.850021	0.951039
OLINK_MRPL46	acute_cd4	11	OLINK_MRPL46	-0.206675	0.269702	0.95	-0.736318	0.322968	-0.766308	618	0.443785	0.564818
OLINK_MRPL46	acute_cd4	11	acuity_maxn:OLINK_MRPL46	2.31188	1.12038	0.95	0.11167	4.51209	2.06348	618	0.0394839	0.184258
OLINK_MRPL46	acute_cd4	12	OLINK_MRPL46	0.0811533	0.199862	0.95	-0.3113	0.473607	0.406046	650	0.684842	0.737522
OLINK_MRPL46	acute_cd4	12	acuity_maxn:OLINK_MRPL46	-0.170331	0.816301	0.95	-1.77324	1.43257	-0.208662	650	0.834777	0.951039
OLINK_MRPL46	acute_cd4	13	OLINK_MRPL46	0.461351	0.187691	0.95	0.0927829	0.82992	2.45803	637	0.0142352	0.0996464
OLINK_MRPL46	acute_cd4	13	acuity_maxn:OLINK_MRPL46	-1.03242	0.792291	0.95	-2.58824	0.523399	-1.30308	637	0.193018	0.386036
OLINK_MRPL46	acute_cd4	14	OLINK_MRPL46	0.0515337	0.270082	0.95	-0.47894	0.582007	0.190808	572	0.848744	0.848744
OLINK_MRPL46	acute_cd4	14	acuity_maxn:OLINK_MRPL46	0.699864	1.12757	0.95	-1.51482	2.91454	0.620684	572	0.535055	0.749076
OLINK_MSLN	acute_cd4	1	OLINK_MSLN	0.162023	0.0643256	0.95	0.0357062	0.28834	2.5188	634	0.0120205	0.024041
OLINK_MSLN	acute_cd4	1	acuity_maxn:OLINK_MSLN	0.0773334	0.259281	0.95	-0.43182	0.586487	0.298261	634	0.765602	0.824494
OLINK_MSLN	acute_cd4	2	OLINK_MSLN	0.139296	0.083721	0.95	-0.0250977	0.30369	1.66381	655	0.0966279	0.112733
OLINK_MSLN	acute_cd4	2	acuity_maxn:OLINK_MSLN	-0.326969	0.318213	0.95	-0.951811	0.297872	-1.02752	655	0.304557	0.554855
OLINK_MSLN	acute_cd4	3	OLINK_MSLN	0.250293	0.0632466	0.95	0.126093	0.374493	3.95741	629	8.44016e-05	0.000295406
OLINK_MSLN	acute_cd4	3	acuity_maxn:OLINK_MSLN	-0.371851	0.259252	0.95	-0.880955	0.137253	-1.43432	629	0.151977	0.53192
OLINK_MSLN	acute_cd4	4	OLINK_MSLN	-0.678163	0.103675	0.95	-0.881836	-0.47449	-6.54122	521	1.45976e-10	1.02183e-09
OLINK_MSLN	acute_cd4	4	acuity_maxn:OLINK_MSLN	1.40303	0.392945	0.95	0.631074	2.17498	3.57054	521	0.000389231	0.00544924
OLINK_MSLN	acute_cd4	5	OLINK_MSLN	0.0992113	0.0616949	0.95	-0.0219427	0.220365	1.6081	626	0.108318	0.116651
OLINK_MSLN	acute_cd4	5	acuity_maxn:OLINK_MSLN	-0.125654	0.253617	0.95	-0.623697	0.372389	-0.495447	626	0.620458	0.788068
OLINK_MSLN	acute_cd4	6	OLINK_MSLN	0.144617	0.0506634	0.95	0.0451334	0.2441	2.85446	651	0.00444813	0.010379
OLINK_MSLN	acute_cd4	6	acuity_maxn:OLINK_MSLN	-0.178086	0.201471	0.95	-0.573698	0.217526	-0.883927	651	0.377062	0.586541
OLINK_MSLN	acute_cd4	7	OLINK_MSLN	0.0436748	0.0470311	0.95	-0.0486728	0.136022	0.928637	664	0.353415	0.353415
OLINK_MSLN	acute_cd4	7	acuity_maxn:OLINK_MSLN	-0.186206	0.184156	0.95	-0.547804	0.175392	-1.01113	664	0.312322	0.554855
OLINK_MSLN	acute_cd4	8	OLINK_MSLN	0.18298	0.051059	0.95	0.082718	0.283241	3.58369	646	0.000364287	0.00102
OLINK_MSLN	acute_cd4	8	acuity_maxn:OLINK_MSLN	-0.236652	0.201695	0.95	-0.632708	0.159405	-1.17331	646	0.241102	0.554855
OLINK_MSLN	acute_cd4	9	OLINK_MSLN	0.311046	0.0463016	0.95	0.220128	0.401965	6.71784	652	4.02264e-11	5.6317e-10
OLINK_MSLN	acute_cd4	9	acuity_maxn:OLINK_MSLN	-0.122837	0.1832	0.95	-0.482571	0.236896	-0.670507	652	0.502772	0.703881
OLINK_MSLN	acute_cd4	10	OLINK_MSLN	-0.458121	0.0949898	0.95	-0.644799	-0.271444	-4.82285	451	1.93866e-06	9.04709e-06
OLINK_MSLN	acute_cd4	10	acuity_maxn:OLINK_MSLN	0.938266	0.347999	0.95	0.254366	1.62217	2.69618	451	0.00727644	0.0446929
OLINK_MSLN	acute_cd4	11	OLINK_MSLN	0.110497	0.0634068	0.95	-0.0140215	0.235016	1.74267	618	0.081888	0.104221
OLINK_MSLN	acute_cd4	11	acuity_maxn:OLINK_MSLN	0.103172	0.246334	0.95	-0.380581	0.586925	0.418829	618	0.675487	0.788068
OLINK_MSLN	acute_cd4	12	OLINK_MSLN	-0.113293	0.0462161	0.95	-0.204044	-0.0225426	-2.45139	650	0.0144929	0.0253626
OLINK_MSLN	acute_cd4	12	acuity_maxn:OLINK_MSLN	0.180426	0.180194	0.95	-0.173406	0.534258	1.00129	650	0.31706	0.554855
OLINK_MSLN	acute_cd4	13	OLINK_MSLN	0.101758	0.0433514	0.95	0.0166291	0.186887	2.34728	637	0.019216	0.0273022
OLINK_MSLN	acute_cd4	13	acuity_maxn:OLINK_MSLN	0.0334983	0.170513	0.95	-0.301338	0.368335	0.196456	637	0.844316	0.844316
OLINK_MSLN	acute_cd4	14	OLINK_MSLN	-0.148865	0.0635519	0.95	-0.273688	-0.0240411	-2.34241	572	0.0195016	0.0273022
OLINK_MSLN	acute_cd4	14	acuity_maxn:OLINK_MSLN	0.652438	0.250986	0.95	0.159471	1.1454	2.5995	572	0.00957705	0.0446929
OLINK_MSMB	acute_cd4	1	OLINK_MSMB	-0.120984	0.0837668	0.95	-0.285478	0.0435104	-1.44429	634	0.149151	0.417624
OLINK_MSMB	acute_cd4	1	acuity_maxn:OLINK_MSMB	0.284266	0.26287	0.95	-0.231936	0.800468	1.08139	634	0.279934	0.376439
OLINK_MSMB	acute_cd4	2	OLINK_MSMB	-0.125164	0.107205	0.95	-0.335672	0.0853438	-1.16751	655	0.243427	0.486855
OLINK_MSMB	acute_cd4	2	acuity_maxn:OLINK_MSMB	0.352975	0.337331	0.95	-0.309405	1.01536	1.04638	655	0.295773	0.376439
OLINK_MSMB	acute_cd4	3	OLINK_MSMB	-0.0654686	0.081558	0.95	-0.225628	0.0946903	-0.802724	629	0.422437	0.646147
OLINK_MSMB	acute_cd4	3	acuity_maxn:OLINK_MSMB	-0.56698	0.255288	0.95	-1.0683	-0.0656609	-2.22095	629	0.02671	0.124647
OLINK_MSMB	acute_cd4	4	OLINK_MSMB	0.00830867	0.132989	0.95	-0.252951	0.269568	0.0624766	521	0.950207	0.950207
OLINK_MSMB	acute_cd4	4	acuity_maxn:OLINK_MSMB	1.3935	0.408736	0.95	0.590529	2.19648	3.4093	521	0.000701779	0.0098249
OLINK_MSMB	acute_cd4	5	OLINK_MSMB	0.150419	0.0809131	0.95	-0.00847518	0.309313	1.85902	626	0.0634938	0.222228
OLINK_MSMB	acute_cd4	5	acuity_maxn:OLINK_MSMB	-0.369175	0.264487	0.95	-0.888563	0.150213	-1.39582	626	0.163264	0.253967
OLINK_MSMB	acute_cd4	6	OLINK_MSMB	0.13905	0.0669067	0.95	0.00767129	0.270429	2.07827	651	0.0380756	0.177686
OLINK_MSMB	acute_cd4	6	acuity_maxn:OLINK_MSMB	-0.438855	0.214505	0.95	-0.86006	-0.0176498	-2.0459	651	0.0411679	0.124861
OLINK_MSMB	acute_cd4	7	OLINK_MSMB	0.0117421	0.061851	0.95	-0.109705	0.133189	0.189845	664	0.849489	0.914834
OLINK_MSMB	acute_cd4	7	acuity_maxn:OLINK_MSMB	-0.335711	0.192128	0.95	-0.712963	0.0415413	-1.74733	664	0.081043	0.1891
OLINK_MSMB	acute_cd4	8	OLINK_MSMB	0.0444919	0.0671259	0.95	-0.0873194	0.176303	0.662813	646	0.507687	0.646147
OLINK_MSMB	acute_cd4	8	acuity_maxn:OLINK_MSMB	-0.350074	0.216655	0.95	-0.775507	0.0753584	-1.61582	646	0.106622	0.213245
OLINK_MSMB	acute_cd4	9	OLINK_MSMB	0.165479	0.0630205	0.95	0.041731	0.289226	2.62579	652	0.00884765	0.123867
OLINK_MSMB	acute_cd4	9	acuity_maxn:OLINK_MSMB	-0.283056	0.197661	0.95	-0.671185	0.105074	-1.43202	652	0.152616	0.253967
OLINK_MSMB	acute_cd4	10	OLINK_MSMB	0.0944298	0.128525	0.95	-0.158152	0.347011	0.734721	451	0.462891	0.646147
OLINK_MSMB	acute_cd4	10	acuity_maxn:OLINK_MSMB	0.812006	0.403162	0.95	0.0196964	1.60432	2.01409	451	0.0445931	0.124861
OLINK_MSMB	acute_cd4	11	OLINK_MSMB	-0.0810234	0.0839649	0.95	-0.245915	0.0838678	-0.964967	618	0.334939	0.586143
OLINK_MSMB	acute_cd4	11	acuity_maxn:OLINK_MSMB	0.0650324	0.261503	0.95	-0.44851	0.578575	0.248687	618	0.803686	0.882591
OLINK_MSMB	acute_cd4	12	OLINK_MSMB	0.0737318	0.0614726	0.95	-0.046977	0.194441	1.19943	650	0.2308	0.486855
OLINK_MSMB	acute_cd4	12	acuity_maxn:OLINK_MSMB	-0.0441385	0.193405	0.95	-0.423913	0.335636	-0.228218	650	0.819549	0.882591
OLINK_MSMB	acute_cd4	13	OLINK_MSMB	0.134945	0.057753	0.95	0.021536	0.248354	2.33659	637	0.0197694	0.138386
OLINK_MSMB	acute_cd4	13	acuity_maxn:OLINK_MSMB	0.0071618	0.183582	0.95	-0.353338	0.367661	0.0390114	637	0.968894	0.968894
OLINK_MSMB	acute_cd4	14	OLINK_MSMB	0.0276509	0.0846781	0.95	-0.138667	0.193969	0.326541	572	0.744134	0.868157
OLINK_MSMB	acute_cd4	14	acuity_maxn:OLINK_MSMB	0.604259	0.257697	0.95	0.0981111	1.11041	2.34484	572	0.0193761	0.124647
OLINK_MSR1	acute_cd4	1	OLINK_MSR1	-0.206077	0.093282	0.95	-0.389256	-0.0228982	-2.20919	634	0.0275185	0.0959135
OLINK_MSR1	acute_cd4	1	acuity_maxn:OLINK_MSR1	0.143651	0.331533	0.95	-0.507384	0.794686	0.433293	634	0.664949	0.930101
OLINK_MSR1	acute_cd4	2	OLINK_MSR1	0.265438	0.117139	0.95	0.035426	0.495451	2.26602	655	0.0237756	0.0959135
OLINK_MSR1	acute_cd4	2	acuity_maxn:OLINK_MSR1	0.382391	0.413271	0.95	-0.429104	1.19389	0.92528	655	0.355161	0.930101
OLINK_MSR1	acute_cd4	3	OLINK_MSR1	-0.150891	0.0915929	0.95	-0.330756	0.0289737	-1.64741	629	0.0999729	0.23327
OLINK_MSR1	acute_cd4	3	acuity_maxn:OLINK_MSR1	-0.140181	0.328565	0.95	-0.785397	0.505035	-0.426646	629	0.669783	0.930101
OLINK_MSR1	acute_cd4	4	OLINK_MSR1	0.32764	0.154355	0.95	0.0244058	0.630874	2.12264	521	0.0342548	0.0959135
OLINK_MSR1	acute_cd4	4	acuity_maxn:OLINK_MSR1	0.183103	0.531882	0.95	-0.861794	1.228	0.344254	521	0.730794	0.930101
OLINK_MSR1	acute_cd4	5	OLINK_MSR1	-0.128173	0.090098	0.95	-0.305104	0.0487585	-1.42259	626	0.155353	0.2422
OLINK_MSR1	acute_cd4	5	acuity_maxn:OLINK_MSR1	0.293547	0.32803	0.95	-0.350625	0.93772	0.89488	626	0.371195	0.930101
OLINK_MSR1	acute_cd4	6	OLINK_MSR1	-0.0228996	0.0742931	0.95	-0.168783	0.122983	-0.308233	651	0.758004	0.877165
OLINK_MSR1	acute_cd4	6	acuity_maxn:OLINK_MSR1	0.17792	0.264208	0.95	-0.340882	0.696723	0.673411	651	0.500925	0.930101
OLINK_MSR1	acute_cd4	7	OLINK_MSR1	-0.183152	0.0680017	0.95	-0.316677	-0.049628	-2.69335	664	0.00725243	0.0609284
OLINK_MSR1	acute_cd4	7	acuity_maxn:OLINK_MSR1	0.0246521	0.242068	0.95	-0.450659	0.499963	0.10184	664	0.918915	0.960364
OLINK_MSR1	acute_cd4	8	OLINK_MSR1	-0.106809	0.0751468	0.95	-0.254371	0.0407521	-1.42134	646	0.1557	0.2422
OLINK_MSR1	acute_cd4	8	acuity_maxn:OLINK_MSR1	0.0604801	0.266371	0.95	-0.462577	0.583537	0.227052	646	0.820455	0.957197
OLINK_MSR1	acute_cd4	9	OLINK_MSR1	0.0840581	0.0692818	0.95	-0.0519843	0.220101	1.21328	652	0.225463	0.315648
OLINK_MSR1	acute_cd4	9	acuity_maxn:OLINK_MSR1	0.226984	0.257006	0.95	-0.277674	0.731643	0.883188	652	0.37746	0.930101
OLINK_MSR1	acute_cd4	10	OLINK_MSR1	0.354488	0.134532	0.95	0.090101	0.618876	2.63497	451	0.00870405	0.0609284
OLINK_MSR1	acute_cd4	10	acuity_maxn:OLINK_MSR1	-0.200113	0.455529	0.95	-1.09534	0.69511	-0.439298	451	0.660656	0.930101
OLINK_MSR1	acute_cd4	11	OLINK_MSR1	0.0141603	0.0915767	0.95	-0.165679	0.193999	0.154628	618	0.877165	0.877165
OLINK_MSR1	acute_cd4	11	acuity_maxn:OLINK_MSR1	0.223171	0.3259	0.95	-0.416835	0.863177	0.684783	618	0.493738	0.930101
OLINK_MSR1	acute_cd4	12	OLINK_MSR1	-0.0388807	0.0672617	0.95	-0.170957	0.0931958	-0.578051	650	0.56343	0.717093
OLINK_MSR1	acute_cd4	12	acuity_maxn:OLINK_MSR1	0.135715	0.23995	0.95	-0.335456	0.606885	0.565596	650	0.571864	0.930101
OLINK_MSR1	acute_cd4	13	OLINK_MSR1	0.0903728	0.0634549	0.95	-0.0342333	0.214979	1.4242	637	0.154877	0.2422
OLINK_MSR1	acute_cd4	13	acuity_maxn:OLINK_MSR1	0.0117744	0.236829	0.95	-0.453286	0.476835	0.0497168	637	0.960364	0.960364
OLINK_MSR1	acute_cd4	14	OLINK_MSR1	-0.0161175	0.0919413	0.95	-0.196701	0.164466	-0.175302	572	0.860905	0.877165
OLINK_MSR1	acute_cd4	14	acuity_maxn:OLINK_MSR1	0.655352	0.32777	0.95	0.0115711	1.29913	1.99942	572	0.0460352	0.644493
OLINK_MSRA	acute_cd4	1	OLINK_MSRA	0.12809	0.0705693	0.95	-0.0104877	0.266668	1.8151	634	0.0699813	0.244935
OLINK_MSRA	acute_cd4	1	acuity_maxn:OLINK_MSRA	-0.509084	0.292387	0.95	-1.08325	0.0650812	-1.74113	634	0.0821464	0.287512
OLINK_MSRA	acute_cd4	2	OLINK_MSRA	0.0798699	0.0903931	0.95	-0.0976253	0.257365	0.883584	655	0.377245	0.440119
OLINK_MSRA	acute_cd4	2	acuity_maxn:OLINK_MSRA	0.329424	0.37419	0.95	-0.405333	1.06418	0.880364	655	0.378985	0.663223
OLINK_MSRA	acute_cd4	3	OLINK_MSRA	0.226179	0.0699129	0.95	0.0888877	0.36347	3.23515	629	0.00127953	0.0179134
OLINK_MSRA	acute_cd4	3	acuity_maxn:OLINK_MSRA	-0.541307	0.293102	0.95	-1.11688	0.0342697	-1.84682	629	0.0652425	0.287512
OLINK_MSRA	acute_cd4	4	OLINK_MSRA	-0.155996	0.11986	0.95	-0.391464	0.0794724	-1.30148	521	0.193668	0.301261
OLINK_MSRA	acute_cd4	4	acuity_maxn:OLINK_MSRA	0.683632	0.499031	0.95	-0.296728	1.66399	1.36992	521	0.171302	0.396466
OLINK_MSRA	acute_cd4	5	OLINK_MSRA	0.15954	0.0676347	0.95	0.0267217	0.292359	2.35885	626	0.018638	0.130466
OLINK_MSRA	acute_cd4	5	acuity_maxn:OLINK_MSRA	-0.43088	0.28335	0.95	-0.987312	0.125552	-1.52066	626	0.12885	0.360779
OLINK_MSRA	acute_cd4	6	OLINK_MSRA	0.116373	0.055646	0.95	0.00710613	0.225641	2.09132	651	0.0368867	0.172138
OLINK_MSRA	acute_cd4	6	acuity_maxn:OLINK_MSRA	-0.142368	0.232387	0.95	-0.598686	0.313951	-0.612633	651	0.540333	0.712564
OLINK_MSRA	acute_cd4	7	OLINK_MSRA	0.0269394	0.0517455	0.95	-0.0746651	0.128544	0.520614	664	0.602809	0.602809
OLINK_MSRA	acute_cd4	7	acuity_maxn:OLINK_MSRA	-0.12633	0.216568	0.95	-0.55157	0.29891	-0.583326	664	0.559872	0.712564
OLINK_MSRA	acute_cd4	8	OLINK_MSRA	0.0344951	0.0567478	0.95	-0.0769373	0.145928	0.607867	646	0.543489	0.585296
OLINK_MSRA	acute_cd4	8	acuity_maxn:OLINK_MSRA	-0.454484	0.23731	0.95	-0.920476	0.0115085	-1.91515	646	0.055915	0.287512
OLINK_MSRA	acute_cd4	9	OLINK_MSRA	0.0704655	0.0527586	0.95	-0.0331317	0.174063	1.33562	652	0.182139	0.301261
OLINK_MSRA	acute_cd4	9	acuity_maxn:OLINK_MSRA	-0.282864	0.219629	0.95	-0.71413	0.148403	-1.28791	652	0.198233	0.396466
OLINK_MSRA	acute_cd4	10	OLINK_MSRA	-0.163314	0.101312	0.95	-0.362416	0.0357881	-1.61199	451	0.107663	0.251215
OLINK_MSRA	acute_cd4	10	acuity_maxn:OLINK_MSRA	0.927131	0.436381	0.95	0.0695387	1.78472	2.12459	451	0.034164	0.287512
OLINK_MSRA	acute_cd4	11	OLINK_MSRA	-0.0635028	0.0698334	0.95	-0.200642	0.0736367	-0.909347	618	0.363521	0.440119
OLINK_MSRA	acute_cd4	11	acuity_maxn:OLINK_MSRA	0.0738575	0.294629	0.95	-0.504738	0.652453	0.25068	618	0.802145	0.882854
OLINK_MSRA	acute_cd4	12	OLINK_MSRA	-0.0872918	0.0512119	0.95	-0.187853	0.0132689	-1.70452	650	0.0887613	0.248532
OLINK_MSRA	acute_cd4	12	acuity_maxn:OLINK_MSRA	0.126265	0.212978	0.95	-0.291942	0.544473	0.592856	650	0.553484	0.712564
OLINK_MSRA	acute_cd4	13	OLINK_MSRA	0.0658556	0.0483098	0.95	-0.02901	0.160721	1.3632	637	0.173303	0.301261
OLINK_MSRA	acute_cd4	13	acuity_maxn:OLINK_MSRA	0.0458357	0.201118	0.95	-0.349098	0.44077	0.227905	637	0.819793	0.882854
OLINK_MSRA	acute_cd4	14	OLINK_MSRA	-0.077003	0.0690052	0.95	-0.212538	0.0585316	-1.1159	572	0.264933	0.370907
OLINK_MSRA	acute_cd4	14	acuity_maxn:OLINK_MSRA	0.002083	0.292495	0.95	-0.572413	0.576579	0.00712146	572	0.99432	0.99432
OLINK_MSTN	acute_cd4	1	OLINK_MSTN	-0.117617	0.104045	0.95	-0.321932	0.0866974	-1.13045	634	0.258716	0.362203
OLINK_MSTN	acute_cd4	1	acuity_maxn:OLINK_MSTN	-0.345297	0.396328	0.95	-1.12357	0.432977	-0.871241	634	0.383952	0.849294
OLINK_MSTN	acute_cd4	2	OLINK_MSTN	0.169047	0.121838	0.95	-0.0701931	0.408288	1.38747	655	0.165769	0.257863
OLINK_MSTN	acute_cd4	2	acuity_maxn:OLINK_MSTN	0.557001	0.421057	0.95	-0.269783	1.38378	1.32286	655	0.186343	0.849294
OLINK_MSTN	acute_cd4	3	OLINK_MSTN	-0.478447	0.10032	0.95	-0.675451	-0.281444	-4.76919	629	2.30081e-06	3.22113e-05
OLINK_MSTN	acute_cd4	3	acuity_maxn:OLINK_MSTN	0.299988	0.384146	0.95	-0.454376	1.05435	0.780921	629	0.435143	0.849294
OLINK_MSTN	acute_cd4	4	OLINK_MSTN	0.437467	0.155725	0.95	0.131541	0.743393	2.80923	521	0.00515255	0.0240452
OLINK_MSTN	acute_cd4	4	acuity_maxn:OLINK_MSTN	-0.38748	0.522704	0.95	-1.41435	0.639387	-0.741299	521	0.458846	0.849294
OLINK_MSTN	acute_cd4	5	OLINK_MSTN	-0.321401	0.0988618	0.95	-0.515542	-0.12726	-3.25101	626	0.00121165	0.00848156
OLINK_MSTN	acute_cd4	5	acuity_maxn:OLINK_MSTN	0.0543719	0.386579	0.95	-0.704777	0.813521	0.140649	626	0.888193	0.956515
OLINK_MSTN	acute_cd4	6	OLINK_MSTN	-0.0549873	0.0836665	0.95	-0.219276	0.109301	-0.65722	651	0.511271	0.596483
OLINK_MSTN	acute_cd4	6	acuity_maxn:OLINK_MSTN	-0.0953156	0.316207	0.95	-0.716224	0.525593	-0.301434	651	0.76318	0.956515
OLINK_MSTN	acute_cd4	7	OLINK_MSTN	-0.132846	0.0698539	0.95	-0.270007	0.00431521	-1.90177	664	0.057634	0.115268
OLINK_MSTN	acute_cd4	7	acuity_maxn:OLINK_MSTN	-0.194615	0.244009	0.95	-0.673738	0.284508	-0.797571	664	0.425405	0.849294
OLINK_MSTN	acute_cd4	8	OLINK_MSTN	-0.17099	0.0773771	0.95	-0.322931	-0.0190489	-2.20983	646	0.0274671	0.076908
OLINK_MSTN	acute_cd4	8	acuity_maxn:OLINK_MSTN	-0.0411363	0.268112	0.95	-0.567613	0.485341	-0.153429	646	0.878108	0.956515
OLINK_MSTN	acute_cd4	9	OLINK_MSTN	-0.176921	0.0713099	0.95	-0.316945	-0.036896	-2.48101	652	0.0133521	0.0467322
OLINK_MSTN	acute_cd4	9	acuity_maxn:OLINK_MSTN	0.296367	0.2492	0.95	-0.192965	0.785699	1.18927	652	0.234766	0.849294
OLINK_MSTN	acute_cd4	10	OLINK_MSTN	0.222232	0.140089	0.95	-0.0530761	0.497539	1.58636	451	0.113358	0.198376
OLINK_MSTN	acute_cd4	10	acuity_maxn:OLINK_MSTN	-0.233218	0.459222	0.95	-1.1357	0.669262	-0.507855	451	0.611804	0.856525
OLINK_MSTN	acute_cd4	11	OLINK_MSTN	-0.0450799	0.10407	0.95	-0.249454	0.159295	-0.433167	618	0.665044	0.665044
OLINK_MSTN	acute_cd4	11	acuity_maxn:OLINK_MSTN	0.270384	0.387256	0.95	-0.490112	1.03088	0.698206	618	0.485311	0.849294
OLINK_MSTN	acute_cd4	12	OLINK_MSTN	-0.0408481	0.0693628	0.95	-0.17705	0.0953542	-0.588904	650	0.55613	0.598909
OLINK_MSTN	acute_cd4	12	acuity_maxn:OLINK_MSTN	0.126674	0.240148	0.95	-0.344886	0.598235	0.527483	650	0.598038	0.856525
OLINK_MSTN	acute_cd4	13	OLINK_MSTN	-0.0538236	0.0650578	0.95	-0.181577	0.07393	-0.82732	637	0.408366	0.519738
OLINK_MSTN	acute_cd4	13	acuity_maxn:OLINK_MSTN	0.248023	0.22921	0.95	-0.202075	0.69812	1.08208	637	0.279628	0.849294
OLINK_MSTN	acute_cd4	14	OLINK_MSTN	-0.193376	0.100954	0.95	-0.391662	0.0049102	-1.91548	572	0.0559294	0.115268
OLINK_MSTN	acute_cd4	14	acuity_maxn:OLINK_MSTN	-0.00286029	0.379776	0.95	-0.748785	0.743065	-0.00753152	572	0.993993	0.993993
OLINK_MTPN	acute_cd4	1	OLINK_MTPN	-0.336228	0.284087	0.95	-0.894093	0.221638	-1.18354	634	0.23704	0.951053
OLINK_MTPN	acute_cd4	1	acuity_maxn:OLINK_MTPN	-0.0517348	0.933538	0.95	-1.88493	1.78146	-0.055418	634	0.955823	0.975715
OLINK_MTPN	acute_cd4	2	OLINK_MTPN	-0.0916273	0.359326	0.95	-0.797198	0.613943	-0.254997	655	0.798805	0.951053
OLINK_MTPN	acute_cd4	2	acuity_maxn:OLINK_MTPN	2.6017	1.16037	0.95	0.323218	4.88019	2.24214	655	0.0252861	0.354006
OLINK_MTPN	acute_cd4	3	OLINK_MTPN	-0.465832	0.286463	0.95	-1.02837	0.0967081	-1.62615	629	0.104419	0.951053
OLINK_MTPN	acute_cd4	3	acuity_maxn:OLINK_MTPN	1.06575	0.926996	0.95	-0.75463	2.88613	1.14968	629	0.250711	0.584993
OLINK_MTPN	acute_cd4	4	OLINK_MTPN	0.0837295	0.460598	0.95	-0.821128	0.988587	0.181784	521	0.855823	0.951053
OLINK_MTPN	acute_cd4	4	acuity_maxn:OLINK_MTPN	-2.01898	1.66694	0.95	-5.29374	1.25577	-1.21119	521	0.226372	0.584993
OLINK_MTPN	acute_cd4	5	OLINK_MTPN	-0.132436	0.279202	0.95	-0.680722	0.41585	-0.474339	626	0.635424	0.951053
OLINK_MTPN	acute_cd4	5	acuity_maxn:OLINK_MTPN	0.0281758	0.925218	0.95	-1.78873	1.84508	0.0304531	626	0.975715	0.975715
OLINK_MTPN	acute_cd4	6	OLINK_MTPN	0.211073	0.224548	0.95	-0.229853	0.651998	0.93999	651	0.347571	0.951053
OLINK_MTPN	acute_cd4	6	acuity_maxn:OLINK_MTPN	0.623819	0.732624	0.95	-0.814773	2.06241	0.851485	651	0.394813	0.690923
OLINK_MTPN	acute_cd4	7	OLINK_MTPN	-0.223562	0.210678	0.95	-0.637238	0.190114	-1.06116	664	0.289005	0.951053
OLINK_MTPN	acute_cd4	7	acuity_maxn:OLINK_MTPN	-0.630651	0.698362	0.95	-2.00192	0.740614	-0.903043	664	0.366831	0.690923
OLINK_MTPN	acute_cd4	8	OLINK_MTPN	-0.133116	0.236046	0.95	-0.596626	0.330395	-0.563939	646	0.572991	0.951053
OLINK_MTPN	acute_cd4	8	acuity_maxn:OLINK_MTPN	-0.140581	0.750418	0.95	-1.61413	1.33297	-0.187337	646	0.851456	0.975715
OLINK_MTPN	acute_cd4	9	OLINK_MTPN	0.0153096	0.214455	0.95	-0.405797	0.436416	0.0713881	652	0.943111	0.951053
OLINK_MTPN	acute_cd4	9	acuity_maxn:OLINK_MTPN	-0.333351	0.711994	0.95	-1.73143	1.06473	-0.468193	652	0.639803	0.895724
OLINK_MTPN	acute_cd4	10	OLINK_MTPN	0.177769	0.409983	0.95	-0.627946	0.983484	0.433601	451	0.664786	0.951053
OLINK_MTPN	acute_cd4	10	acuity_maxn:OLINK_MTPN	-2.23294	1.3986	0.95	-4.98152	0.515646	-1.59655	451	0.111066	0.51831
OLINK_MTPN	acute_cd4	11	OLINK_MTPN	0.318127	0.280716	0.95	-0.233147	0.869401	1.13327	618	0.257541	0.951053
OLINK_MTPN	acute_cd4	11	acuity_maxn:OLINK_MTPN	0.546096	0.927726	0.95	-1.27578	2.36797	0.58864	618	0.556318	0.865384
OLINK_MTPN	acute_cd4	12	OLINK_MTPN	-0.0305842	0.208407	0.95	-0.439816	0.378648	-0.146752	650	0.883373	0.951053
OLINK_MTPN	acute_cd4	12	acuity_maxn:OLINK_MTPN	0.895858	0.710619	0.95	-0.499528	2.29124	1.26067	650	0.207879	0.584993
OLINK_MTPN	acute_cd4	13	OLINK_MTPN	0.0118204	0.192486	0.95	-0.366164	0.389804	0.0614089	637	0.951053	0.951053
OLINK_MTPN	acute_cd4	13	acuity_maxn:OLINK_MTPN	-0.0671019	0.643555	0.95	-1.33085	1.19664	-0.104268	637	0.91699	0.975715
OLINK_MTPN	acute_cd4	14	OLINK_MTPN	0.163402	0.274522	0.95	-0.375793	0.702596	0.595222	572	0.55193	0.951053
OLINK_MTPN	acute_cd4	14	acuity_maxn:OLINK_MTPN	1.63441	0.960564	0.95	-0.252257	3.52107	1.70151	572	0.0893913	0.51831
OLINK_MUC13	acute_cd4	1	OLINK_MUC13	-0.146238	0.0800053	0.95	-0.303345	0.0108695	-1.82785	634	0.0680413	0.238145
OLINK_MUC13	acute_cd4	1	acuity_maxn:OLINK_MUC13	-0.040558	0.241703	0.95	-0.515193	0.434077	-0.167801	634	0.866793	0.923017
OLINK_MUC13	acute_cd4	2	OLINK_MUC13	0.0352863	0.100916	0.95	-0.162872	0.233445	0.349659	655	0.726707	0.917332
OLINK_MUC13	acute_cd4	2	acuity_maxn:OLINK_MUC13	0.350093	0.310134	0.95	-0.258884	0.95907	1.12884	655	0.259377	0.635092
OLINK_MUC13	acute_cd4	3	OLINK_MUC13	0.0177152	0.0783789	0.95	-0.136201	0.171631	0.226019	629	0.82126	0.917332
OLINK_MUC13	acute_cd4	3	acuity_maxn:OLINK_MUC13	-0.310023	0.236618	0.95	-0.77468	0.154633	-1.31023	629	0.190597	0.635092
OLINK_MUC13	acute_cd4	4	OLINK_MUC13	-0.0177612	0.132336	0.95	-0.277738	0.242216	-0.134213	521	0.893286	0.917332
OLINK_MUC13	acute_cd4	4	acuity_maxn:OLINK_MUC13	0.118044	0.413999	0.95	-0.695267	0.931356	0.285132	521	0.775656	0.904933
OLINK_MUC13	acute_cd4	5	OLINK_MUC13	-0.0115008	0.0785648	0.95	-0.165783	0.142782	-0.146386	626	0.883664	0.917332
OLINK_MUC13	acute_cd4	5	acuity_maxn:OLINK_MUC13	0.248102	0.240222	0.95	-0.223636	0.71984	1.0328	626	0.302095	0.635092
OLINK_MUC13	acute_cd4	6	OLINK_MUC13	-0.00665534	0.064095	0.95	-0.132513	0.119203	-0.103836	651	0.917332	0.917332
OLINK_MUC13	acute_cd4	6	acuity_maxn:OLINK_MUC13	0.140642	0.195648	0.95	-0.243535	0.524819	0.718855	651	0.472488	0.661484
OLINK_MUC13	acute_cd4	7	OLINK_MUC13	0.0489581	0.0590334	0.95	-0.0669567	0.164873	0.829327	664	0.407217	0.917332
OLINK_MUC13	acute_cd4	7	acuity_maxn:OLINK_MUC13	-0.277676	0.178438	0.95	-0.628047	0.072694	-1.55615	664	0.120148	0.635092
OLINK_MUC13	acute_cd4	8	OLINK_MUC13	0.132629	0.0641891	0.95	0.00658423	0.258673	2.06622	646	0.0392059	0.191668
OLINK_MUC13	acute_cd4	8	acuity_maxn:OLINK_MUC13	-0.260491	0.195461	0.95	-0.644307	0.123325	-1.3327	646	0.1831	0.635092
OLINK_MUC13	acute_cd4	9	OLINK_MUC13	0.136819	0.0604165	0.95	0.0181847	0.255454	2.2646	652	0.0238649	0.191668
OLINK_MUC13	acute_cd4	9	acuity_maxn:OLINK_MUC13	-0.18007	0.192433	0.95	-0.557932	0.197793	-0.935756	652	0.349746	0.635092
OLINK_MUC13	acute_cd4	10	OLINK_MUC13	-0.0546112	0.117321	0.95	-0.285174	0.175952	-0.465487	451	0.641807	0.917332
OLINK_MUC13	acute_cd4	10	acuity_maxn:OLINK_MUC13	0.333514	0.366194	0.95	-0.386144	1.05317	0.910757	451	0.36291	0.635092
OLINK_MUC13	acute_cd4	11	OLINK_MUC13	0.0495356	0.0777302	0.95	-0.103112	0.202183	0.637275	618	0.524181	0.917332
OLINK_MUC13	acute_cd4	11	acuity_maxn:OLINK_MUC13	0.0237715	0.245895	0.95	-0.459119	0.506662	0.0966732	618	0.923017	0.923017
OLINK_MUC13	acute_cd4	12	OLINK_MUC13	0.0109538	0.0584689	0.95	-0.103857	0.125765	0.187345	650	0.851449	0.917332
OLINK_MUC13	acute_cd4	12	acuity_maxn:OLINK_MUC13	-0.0607773	0.182991	0.95	-0.420102	0.298547	-0.332133	650	0.739896	0.904933
OLINK_MUC13	acute_cd4	13	OLINK_MUC13	0.0558428	0.0543331	0.95	-0.0508508	0.162536	1.02779	637	0.304441	0.852434
OLINK_MUC13	acute_cd4	13	acuity_maxn:OLINK_MUC13	-0.130167	0.171039	0.95	-0.466037	0.205702	-0.761037	637	0.446916	0.661484
OLINK_MUC13	acute_cd4	14	OLINK_MUC13	-0.157884	0.0771131	0.95	-0.309343	-0.00642467	-2.04743	572	0.0410717	0.191668
OLINK_MUC13	acute_cd4	14	acuity_maxn:OLINK_MUC13	0.673066	0.248978	0.95	0.184044	1.16209	2.70332	572	0.00706919	0.0989686
OLINK_MUC16	acute_cd4	1	OLINK_MUC16	-0.0868144	0.0412293	0.95	-0.167779	-0.00584967	-2.10565	625	0.0356332	0.226539
OLINK_MUC16	acute_cd4	1	acuity_maxn:OLINK_MUC16	0.153447	0.162032	0.95	-0.164747	0.471641	0.947015	625	0.343997	0.958125
OLINK_MUC16	acute_cd4	2	OLINK_MUC16	-0.0197429	0.0546697	0.95	-0.127095	0.0876089	-0.361131	646	0.71812	0.837806
OLINK_MUC16	acute_cd4	2	acuity_maxn:OLINK_MUC16	0.138405	0.215084	0.95	-0.283944	0.560754	0.64349	646	0.520135	0.958125
OLINK_MUC16	acute_cd4	3	OLINK_MUC16	-0.08091	0.0409513	0.95	-0.16133	-0.000490017	-1.97576	620	0.0486245	0.226539
OLINK_MUC16	acute_cd4	3	acuity_maxn:OLINK_MUC16	-0.0331277	0.15924	0.95	-0.345843	0.279588	-0.208036	620	0.835269	0.958125
OLINK_MUC16	acute_cd4	4	OLINK_MUC16	0.121398	0.0710851	0.95	-0.0182545	0.26105	1.70778	515	0.0882793	0.247182
OLINK_MUC16	acute_cd4	4	acuity_maxn:OLINK_MUC16	-0.262214	0.281348	0.95	-0.814945	0.290518	-0.931989	515	0.351779	0.958125
OLINK_MUC16	acute_cd4	5	OLINK_MUC16	-0.0251809	0.0400563	0.95	-0.103844	0.0534823	-0.628637	617	0.52982	0.741747
OLINK_MUC16	acute_cd4	5	acuity_maxn:OLINK_MUC16	0.164164	0.156458	0.95	-0.143091	0.471419	1.04925	617	0.294474	0.958125
OLINK_MUC16	acute_cd4	6	OLINK_MUC16	-0.047604	0.0331578	0.95	-0.112715	0.017507	-1.43568	642	0.151581	0.353689
OLINK_MUC16	acute_cd4	6	acuity_maxn:OLINK_MUC16	-0.0643253	0.129971	0.95	-0.319544	0.190894	-0.494922	642	0.620825	0.958125
OLINK_MUC16	acute_cd4	7	OLINK_MUC16	0.00599369	0.0307936	0.95	-0.0544724	0.0664597	0.194641	655	0.845735	0.845735
OLINK_MUC16	acute_cd4	7	acuity_maxn:OLINK_MUC16	-0.259036	0.119244	0.95	-0.493183	-0.0248892	-2.17232	655	0.0301897	0.422655
OLINK_MUC16	acute_cd4	8	OLINK_MUC16	-0.0214906	0.0338554	0.95	-0.0879721	0.0449909	-0.634776	638	0.525802	0.741747
OLINK_MUC16	acute_cd4	8	acuity_maxn:OLINK_MUC16	-0.0325907	0.130906	0.95	-0.289649	0.224468	-0.248963	638	0.80347	0.958125
OLINK_MUC16	acute_cd4	9	OLINK_MUC16	0.0844388	0.0312594	0.95	0.0230561	0.145822	2.70123	643	0.00709034	0.0992647
OLINK_MUC16	acute_cd4	9	acuity_maxn:OLINK_MUC16	0.0203288	0.127952	0.95	-0.230925	0.271583	0.158879	643	0.873814	0.958125
OLINK_MUC16	acute_cd4	10	OLINK_MUC16	0.0262906	0.0645653	0.95	-0.1006	0.153181	0.407195	445	0.684061	0.837806
OLINK_MUC16	acute_cd4	10	acuity_maxn:OLINK_MUC16	0.0598782	0.23927	0.95	-0.410361	0.530118	0.250254	445	0.802506	0.958125
OLINK_MUC16	acute_cd4	11	OLINK_MUC16	0.0765243	0.0413532	0.95	-0.00468802	0.157737	1.8505	609	0.0647254	0.226539
OLINK_MUC16	acute_cd4	11	acuity_maxn:OLINK_MUC16	0.00336622	0.166209	0.95	-0.323047	0.329779	0.0202529	609	0.983848	0.983848
OLINK_MUC16	acute_cd4	12	OLINK_MUC16	0.00826696	0.0308459	0.95	-0.0523043	0.0688382	0.268008	641	0.788779	0.845735
OLINK_MUC16	acute_cd4	12	acuity_maxn:OLINK_MUC16	0.0167136	0.120454	0.95	-0.219819	0.253247	0.138754	641	0.889688	0.958125
OLINK_MUC16	acute_cd4	13	OLINK_MUC16	0.0278156	0.0284474	0.95	-0.028048	0.0836793	0.97779	628	0.328555	0.657109
OLINK_MUC16	acute_cd4	13	acuity_maxn:OLINK_MUC16	0.0492839	0.11718	0.95	-0.180829	0.279396	0.420582	628	0.674204	0.958125
OLINK_MUC16	acute_cd4	14	OLINK_MUC16	0.0340423	0.0402012	0.95	-0.0449204	0.113005	0.846798	563	0.397468	0.695569
OLINK_MUC16	acute_cd4	14	acuity_maxn:OLINK_MUC16	-0.0975919	0.1624	0.95	-0.416576	0.221392	-0.600935	563	0.548125	0.958125
OLINK_MVK	acute_cd4	1	OLINK_MVK	0.129306	0.0651921	0.95	0.0012876	0.257325	1.98346	634	0.0477466	0.167113
OLINK_MVK	acute_cd4	1	acuity_maxn:OLINK_MVK	-0.371954	0.282983	0.95	-0.927651	0.183743	-1.3144	634	0.189186	0.441433
OLINK_MVK	acute_cd4	2	OLINK_MVK	0.121365	0.0837011	0.95	-0.0429903	0.285719	1.44998	655	0.147544	0.292702
OLINK_MVK	acute_cd4	2	acuity_maxn:OLINK_MVK	0.28966	0.354292	0.95	-0.406025	0.985344	0.817574	655	0.413898	0.724321
OLINK_MVK	acute_cd4	3	OLINK_MVK	0.15567	0.0644293	0.95	0.0291478	0.282193	2.41614	629	0.0159697	0.0745254
OLINK_MVK	acute_cd4	3	acuity_maxn:OLINK_MVK	-0.319388	0.279119	0.95	-0.867505	0.22873	-1.14427	629	0.252946	0.505893
OLINK_MVK	acute_cd4	4	OLINK_MVK	-0.222002	0.118347	0.95	-0.454497	0.0104936	-1.87586	521	0.0612335	0.171454
OLINK_MVK	acute_cd4	4	acuity_maxn:OLINK_MVK	-0.0351635	0.49068	0.95	-0.999118	0.928791	-0.0716628	521	0.942898	0.979051
OLINK_MVK	acute_cd4	5	OLINK_MVK	0.179541	0.0625763	0.95	0.0566558	0.302426	2.86915	626	0.0042546	0.0595644
OLINK_MVK	acute_cd4	5	acuity_maxn:OLINK_MVK	-0.365677	0.275272	0.95	-0.906245	0.17489	-1.32842	626	0.184522	0.441433
OLINK_MVK	acute_cd4	6	OLINK_MVK	0.00704573	0.0518248	0.95	-0.0947182	0.10881	0.135953	651	0.891901	0.891901
OLINK_MVK	acute_cd4	6	acuity_maxn:OLINK_MVK	0.059354	0.223487	0.95	-0.379488	0.498196	0.265582	651	0.790646	0.979051
OLINK_MVK	acute_cd4	7	OLINK_MVK	0.121327	0.0477452	0.95	0.027577	0.215077	2.54113	664	0.0112759	0.0745254
OLINK_MVK	acute_cd4	7	acuity_maxn:OLINK_MVK	-0.430672	0.20363	0.95	-0.830508	-0.0308364	-2.11498	664	0.0348038	0.441433
OLINK_MVK	acute_cd4	8	OLINK_MVK	0.0657071	0.0522756	0.95	-0.0369436	0.168358	1.25694	646	0.209231	0.325471
OLINK_MVK	acute_cd4	8	acuity_maxn:OLINK_MVK	-0.394386	0.225891	0.95	-0.837955	0.0491837	-1.74591	646	0.0813018	0.441433
OLINK_MVK	acute_cd4	9	OLINK_MVK	0.0676178	0.0489059	0.95	-0.0284143	0.16365	1.38261	652	0.167258	0.292702
OLINK_MVK	acute_cd4	9	acuity_maxn:OLINK_MVK	-0.318181	0.214357	0.95	-0.739095	0.102732	-1.48435	652	0.138199	0.441433
OLINK_MVK	acute_cd4	10	OLINK_MVK	-0.0982487	0.0978743	0.95	-0.290595	0.0940976	-1.00383	451	0.316001	0.402183
OLINK_MVK	acute_cd4	10	acuity_maxn:OLINK_MVK	0.0288691	0.414414	0.95	-0.785554	0.843292	0.0696624	451	0.944493	0.979051
OLINK_MVK	acute_cd4	11	OLINK_MVK	-0.0180316	0.0640044	0.95	-0.143724	0.107661	-0.281724	618	0.77825	0.891901
OLINK_MVK	acute_cd4	11	acuity_maxn:OLINK_MVK	0.00721742	0.274746	0.95	-0.532331	0.546766	0.0262694	618	0.979051	0.979051
OLINK_MVK	acute_cd4	12	OLINK_MVK	-0.0726519	0.0476632	0.95	-0.166244	0.0209406	-1.52428	650	0.127926	0.292702
OLINK_MVK	acute_cd4	12	acuity_maxn:OLINK_MVK	-0.0097765	0.206439	0.95	-0.415143	0.39559	-0.0473579	650	0.962243	0.979051
OLINK_MVK	acute_cd4	13	OLINK_MVK	-0.00728832	0.0443318	0.95	-0.0943424	0.0797657	-0.164404	637	0.869465	0.891901
OLINK_MVK	acute_cd4	13	acuity_maxn:OLINK_MVK	0.293757	0.192788	0.95	-0.0848199	0.672333	1.52373	637	0.128072	0.441433
OLINK_MVK	acute_cd4	14	OLINK_MVK	-0.0662737	0.0646661	0.95	-0.193286	0.0607383	-1.02486	572	0.305863	0.402183
OLINK_MVK	acute_cd4	14	acuity_maxn:OLINK_MVK	-0.0962872	0.282279	0.95	-0.650718	0.458143	-0.341106	572	0.733149	0.979051
OLINK_MYO9B	acute_cd4	1	OLINK_MYO9B	0.0588379	0.0943202	0.95	-0.12638	0.244056	0.62381	634	0.532977	0.702588
OLINK_MYO9B	acute_cd4	1	acuity_maxn:OLINK_MYO9B	-0.582428	0.400255	0.95	-1.36841	0.203558	-1.45514	634	0.146125	0.800272
OLINK_MYO9B	acute_cd4	2	OLINK_MYO9B	0.13084	0.117354	0.95	-0.0995945	0.361275	1.11492	655	0.265292	0.619016
OLINK_MYO9B	acute_cd4	2	acuity_maxn:OLINK_MYO9B	0.242733	0.509666	0.95	-0.758042	1.24351	0.47626	655	0.634048	0.800272
OLINK_MYO9B	acute_cd4	3	OLINK_MYO9B	0.0842581	0.093063	0.95	-0.0984937	0.26701	0.905388	629	0.365607	0.639812
OLINK_MYO9B	acute_cd4	3	acuity_maxn:OLINK_MYO9B	-0.217599	0.39463	0.95	-0.99255	0.557352	-0.5514	629	0.581555	0.800272
OLINK_MYO9B	acute_cd4	4	OLINK_MYO9B	0.0752257	0.153167	0.95	-0.225674	0.376126	0.491136	521	0.623537	0.72746
OLINK_MYO9B	acute_cd4	4	acuity_maxn:OLINK_MYO9B	0.786638	0.706463	0.95	-0.601227	2.1745	1.11349	521	0.266012	0.800272
OLINK_MYO9B	acute_cd4	5	OLINK_MYO9B	0.121571	0.0904919	0.95	-0.056133	0.299276	1.34345	626	0.179613	0.619016
OLINK_MYO9B	acute_cd4	5	acuity_maxn:OLINK_MYO9B	0.105797	0.384567	0.95	-0.6494	0.860994	0.275106	626	0.783326	0.843581
OLINK_MYO9B	acute_cd4	6	OLINK_MYO9B	0.0867107	0.0742626	0.95	-0.0591125	0.232534	1.16762	651	0.243387	0.619016
OLINK_MYO9B	acute_cd4	6	acuity_maxn:OLINK_MYO9B	0.189399	0.317211	0.95	-0.433482	0.81228	0.597075	651	0.550665	0.800272
OLINK_MYO9B	acute_cd4	7	OLINK_MYO9B	0.0409586	0.0688359	0.95	-0.0942035	0.176121	0.595019	664	0.552033	0.702588
OLINK_MYO9B	acute_cd4	7	acuity_maxn:OLINK_MYO9B	0.299619	0.299476	0.95	-0.288416	0.887653	1.00048	664	0.317445	0.800272
OLINK_MYO9B	acute_cd4	8	OLINK_MYO9B	-0.00623426	0.0742551	0.95	-0.152045	0.139576	-0.0839574	646	0.933116	0.960149
OLINK_MYO9B	acute_cd4	8	acuity_maxn:OLINK_MYO9B	-0.215617	0.322045	0.95	-0.847999	0.416765	-0.669523	646	0.503401	0.800272
OLINK_MYO9B	acute_cd4	9	OLINK_MYO9B	-0.0035095	0.0702102	0.95	-0.141375	0.134356	-0.0499856	652	0.960149	0.960149
OLINK_MYO9B	acute_cd4	9	acuity_maxn:OLINK_MYO9B	-0.312254	0.309298	0.95	-0.919594	0.295086	-1.00956	652	0.313081	0.800272
OLINK_MYO9B	acute_cd4	10	OLINK_MYO9B	-0.17833	0.135224	0.95	-0.444077	0.0874176	-1.31877	451	0.187914	0.619016
OLINK_MYO9B	acute_cd4	10	acuity_maxn:OLINK_MYO9B	0.253026	0.625341	0.95	-0.975918	1.48197	0.404621	451	0.685948	0.800272
OLINK_MYO9B	acute_cd4	11	OLINK_MYO9B	0.0655475	0.0903937	0.95	-0.111968	0.243064	0.725134	618	0.468644	0.702588
OLINK_MYO9B	acute_cd4	11	acuity_maxn:OLINK_MYO9B	-0.001443	0.406044	0.95	-0.798836	0.79595	-0.00355381	618	0.997166	0.997166
OLINK_MYO9B	acute_cd4	12	OLINK_MYO9B	-0.0615285	0.0667064	0.95	-0.192515	0.0694576	-0.922377	650	0.356674	0.639812
OLINK_MYO9B	acute_cd4	12	acuity_maxn:OLINK_MYO9B	0.122053	0.29304	0.95	-0.453367	0.697472	0.416505	650	0.677178	0.800272
OLINK_MYO9B	acute_cd4	13	OLINK_MYO9B	0.0761908	0.0640867	0.95	-0.049656	0.202038	1.18887	637	0.234934	0.619016
OLINK_MYO9B	acute_cd4	13	acuity_maxn:OLINK_MYO9B	0.144798	0.27787	0.95	-0.400854	0.690449	0.521099	637	0.602479	0.800272
OLINK_MYO9B	acute_cd4	14	OLINK_MYO9B	-0.114034	0.0929132	0.95	-0.296527	0.0684587	-1.22732	572	0.220208	0.619016
OLINK_MYO9B	acute_cd4	14	acuity_maxn:OLINK_MYO9B	-0.309876	0.417476	0.95	-1.12985	0.510098	-0.74226	572	0.458235	0.800272
OLINK_MYOC	acute_cd4	1	OLINK_MYOC	-0.153778	0.0763132	0.95	-0.303635	-0.00392073	-2.01509	634	0.0443169	0.22161
OLINK_MYOC	acute_cd4	1	acuity_maxn:OLINK_MYOC	0.10926	0.248683	0.95	-0.379081	0.597601	0.439356	634	0.660553	0.871795
OLINK_MYOC	acute_cd4	2	OLINK_MYOC	0.134283	0.0973372	0.95	-0.0568478	0.325413	1.37956	655	0.168192	0.312293
OLINK_MYOC	acute_cd4	2	acuity_maxn:OLINK_MYOC	0.235462	0.31699	0.95	-0.386977	0.8579	0.742806	655	0.457865	0.871795
OLINK_MYOC	acute_cd4	3	OLINK_MYOC	-0.245698	0.0741415	0.95	-0.391293	-0.100103	-3.31391	629	0.000972823	0.0136195
OLINK_MYOC	acute_cd4	3	acuity_maxn:OLINK_MYOC	-0.0209583	0.242313	0.95	-0.496798	0.454882	-0.0864926	629	0.931102	0.931102
OLINK_MYOC	acute_cd4	4	OLINK_MYOC	0.175583	0.130317	0.95	-0.0804288	0.431594	1.34735	521	0.178453	0.312293
OLINK_MYOC	acute_cd4	4	acuity_maxn:OLINK_MYOC	0.128022	0.397047	0.95	-0.651989	0.908032	0.322435	521	0.747253	0.871795
OLINK_MYOC	acute_cd4	5	OLINK_MYOC	-0.140745	0.0737113	0.95	-0.285496	0.00400648	-1.90941	626	0.0566665	0.22161
OLINK_MYOC	acute_cd4	5	acuity_maxn:OLINK_MYOC	0.202732	0.245883	0.95	-0.280123	0.685588	0.824507	626	0.409965	0.871795
OLINK_MYOC	acute_cd4	6	OLINK_MYOC	-0.0859772	0.060159	0.95	-0.204106	0.0321519	-1.42917	651	0.153436	0.312293
OLINK_MYOC	acute_cd4	6	acuity_maxn:OLINK_MYOC	-0.100233	0.198659	0.95	-0.490323	0.289857	-0.504548	651	0.614047	0.871795
OLINK_MYOC	acute_cd4	7	OLINK_MYOC	-0.0987273	0.0558281	0.95	-0.208348	0.0108935	-1.76842	664	0.0774504	0.22161
OLINK_MYOC	acute_cd4	7	acuity_maxn:OLINK_MYOC	-0.226677	0.1797	0.95	-0.579525	0.126171	-1.26142	664	0.2076	0.871795
OLINK_MYOC	acute_cd4	8	OLINK_MYOC	-0.108732	0.0618346	0.95	-0.230153	0.0126888	-1.75844	646	0.0791466	0.22161
OLINK_MYOC	acute_cd4	8	acuity_maxn:OLINK_MYOC	0.30786	0.201738	0.95	-0.0882811	0.704001	1.52604	646	0.127489	0.871795
OLINK_MYOC	acute_cd4	9	OLINK_MYOC	-0.0274121	0.0574886	0.95	-0.140297	0.0854731	-0.476827	652	0.633645	0.705908
OLINK_MYOC	acute_cd4	9	acuity_maxn:OLINK_MYOC	0.0658109	0.194687	0.95	-0.316478	0.4481	0.338034	652	0.735446	0.871795
OLINK_MYOC	acute_cd4	10	OLINK_MYOC	0.140481	0.112755	0.95	-0.0811098	0.362073	1.24589	451	0.21345	0.332033
OLINK_MYOC	acute_cd4	10	acuity_maxn:OLINK_MYOC	0.152948	0.340807	0.95	-0.516819	0.822716	0.448782	451	0.653805	0.871795
OLINK_MYOC	acute_cd4	11	OLINK_MYOC	0.0334224	0.0748761	0.95	-0.11362	0.180465	0.44637	618	0.655486	0.705908
OLINK_MYOC	acute_cd4	11	acuity_maxn:OLINK_MYOC	0.179485	0.246666	0.95	-0.30492	0.66389	0.727645	618	0.467106	0.871795
OLINK_MYOC	acute_cd4	12	OLINK_MYOC	0.0291651	0.0553582	0.95	-0.0795374	0.137868	0.526843	650	0.598482	0.705908
OLINK_MYOC	acute_cd4	12	acuity_maxn:OLINK_MYOC	0.114138	0.178443	0.95	-0.236257	0.464533	0.639633	650	0.522636	0.871795
OLINK_MYOC	acute_cd4	13	OLINK_MYOC	-0.00766102	0.0525157	0.95	-0.110786	0.0954637	-0.145881	637	0.884062	0.884062
OLINK_MYOC	acute_cd4	13	acuity_maxn:OLINK_MYOC	-0.0200309	0.176145	0.95	-0.365927	0.325865	-0.113718	637	0.909497	0.931102
OLINK_MYOC	acute_cd4	14	OLINK_MYOC	-0.0465773	0.075461	0.95	-0.194792	0.101637	-0.617237	572	0.537324	0.705908
OLINK_MYOC	acute_cd4	14	acuity_maxn:OLINK_MYOC	0.324549	0.244368	0.95	-0.15542	0.804517	1.32811	572	0.18467	0.871795
OLINK_MZB1	acute_cd4	1	OLINK_MZB1	-0.022477	0.0750755	0.95	-0.169904	0.12495	-0.299391	634	0.76474	0.892196
OLINK_MZB1	acute_cd4	1	acuity_maxn:OLINK_MZB1	0.43236	0.252679	0.95	-0.0638286	0.928549	1.71111	634	0.0875508	0.176107
OLINK_MZB1	acute_cd4	2	OLINK_MZB1	-0.000807849	0.0948368	0.95	-0.187029	0.185413	-0.0085183	655	0.993206	0.993206
OLINK_MZB1	acute_cd4	2	acuity_maxn:OLINK_MZB1	0.499391	0.318849	0.95	-0.1267	1.12548	1.56623	655	0.117778	0.187156
OLINK_MZB1	acute_cd4	3	OLINK_MZB1	0.354028	0.0735935	0.95	0.209509	0.498546	4.81059	629	1.88561e-06	5.2797e-06
OLINK_MZB1	acute_cd4	3	acuity_maxn:OLINK_MZB1	-0.490577	0.245188	0.95	-0.972063	-0.0090903	-2.00082	629	0.0458413	0.131992
OLINK_MZB1	acute_cd4	4	OLINK_MZB1	-0.788077	0.117987	0.95	-1.01987	-0.556287	-6.67933	521	6.17246e-11	8.64144e-10
OLINK_MZB1	acute_cd4	4	acuity_maxn:OLINK_MZB1	1.245	0.394522	0.95	0.469946	2.02004	3.15571	521	0.00169365	0.0118555
OLINK_MZB1	acute_cd4	5	OLINK_MZB1	0.454909	0.0700428	0.95	0.317362	0.592456	6.49473	626	1.69605e-10	1.18724e-09
OLINK_MZB1	acute_cd4	5	acuity_maxn:OLINK_MZB1	-0.655794	0.244791	0.95	-1.1365	-0.175084	-2.679	626	0.00757829	0.0353653
OLINK_MZB1	acute_cd4	6	OLINK_MZB1	0.279373	0.0593009	0.95	0.162929	0.395817	4.71111	651	3.01356e-06	6.02713e-06
OLINK_MZB1	acute_cd4	6	acuity_maxn:OLINK_MZB1	-0.40697	0.204629	0.95	-0.808783	-0.00515648	-1.98881	651	0.0471399	0.131992
OLINK_MZB1	acute_cd4	7	OLINK_MZB1	0.0762741	0.0555462	0.95	-0.0327933	0.185342	1.37316	664	0.170165	0.264701
OLINK_MZB1	acute_cd4	7	acuity_maxn:OLINK_MZB1	-0.210823	0.186752	0.95	-0.577519	0.155872	-1.12889	664	0.25935	0.302575
OLINK_MZB1	acute_cd4	8	OLINK_MZB1	0.342721	0.0585706	0.95	0.22771	0.457733	5.85142	646	7.74983e-09	2.71244e-08
OLINK_MZB1	acute_cd4	8	acuity_maxn:OLINK_MZB1	-0.293939	0.20247	0.95	-0.691518	0.103639	-1.45177	646	0.147051	0.187156
OLINK_MZB1	acute_cd4	9	OLINK_MZB1	0.340628	0.054506	0.95	0.233599	0.447656	6.24936	652	7.44418e-10	3.47395e-09
OLINK_MZB1	acute_cd4	9	acuity_maxn:OLINK_MZB1	-0.321449	0.188167	0.95	-0.690935	0.0480374	-1.70832	652	0.0880534	0.176107
OLINK_MZB1	acute_cd4	10	OLINK_MZB1	-0.528545	0.110364	0.95	-0.745438	-0.311653	-4.7891	451	2.27614e-06	5.311e-06
OLINK_MZB1	acute_cd4	10	acuity_maxn:OLINK_MZB1	1.21894	0.358769	0.95	0.513875	1.92401	3.39757	451	0.000740153	0.0103621
OLINK_MZB1	acute_cd4	11	OLINK_MZB1	0.0483094	0.072652	0.95	-0.0943654	0.190984	0.664942	618	0.506336	0.644427
OLINK_MZB1	acute_cd4	11	acuity_maxn:OLINK_MZB1	0.078891	0.248324	0.95	-0.40877	0.566552	0.317694	618	0.750824	0.772194
OLINK_MZB1	acute_cd4	12	OLINK_MZB1	-0.0557492	0.0548808	0.95	-0.163514	0.0520159	-1.01582	650	0.310092	0.434128
OLINK_MZB1	acute_cd4	12	acuity_maxn:OLINK_MZB1	0.053422	0.184451	0.95	-0.30877	0.415614	0.289627	650	0.772194	0.772194
OLINK_MZB1	acute_cd4	13	OLINK_MZB1	0.205058	0.0502552	0.95	0.106372	0.303744	4.08034	637	5.0682e-05	8.86934e-05
OLINK_MZB1	acute_cd4	13	acuity_maxn:OLINK_MZB1	-0.260068	0.176382	0.95	-0.606428	0.0862922	-1.47446	637	0.140852	0.187156
OLINK_MZB1	acute_cd4	14	OLINK_MZB1	-0.0138681	0.0739424	0.95	-0.1591	0.131364	-0.187553	572	0.851294	0.916778
OLINK_MZB1	acute_cd4	14	acuity_maxn:OLINK_MZB1	0.363605	0.249167	0.95	-0.12579	0.852999	1.45928	572	0.145037	0.187156
OLINK_MZT1	acute_cd4	1	OLINK_MZT1	0.140872	0.161112	0.95	-0.175506	0.45725	0.874374	634	0.382246	0.594604
OLINK_MZT1	acute_cd4	1	acuity_maxn:OLINK_MZT1	-1.08804	0.689882	0.95	-2.44277	0.266693	-1.57714	634	0.115263	0.537895
OLINK_MZT1	acute_cd4	2	OLINK_MZT1	0.198491	0.210036	0.95	-0.213935	0.610916	0.945031	655	0.344992	0.594604
OLINK_MZT1	acute_cd4	2	acuity_maxn:OLINK_MZT1	0.649175	0.901412	0.95	-1.12083	2.41918	0.720176	655	0.471673	0.891583
OLINK_MZT1	acute_cd4	3	OLINK_MZT1	0.20822	0.157939	0.95	-0.101931	0.518371	1.31836	629	0.187863	0.415275
OLINK_MZT1	acute_cd4	3	acuity_maxn:OLINK_MZT1	-0.344159	0.676409	0.95	-1.67245	0.984135	-0.508802	629	0.611069	0.891583
OLINK_MZT1	acute_cd4	4	OLINK_MZT1	-0.453832	0.276479	0.95	-0.996982	0.089318	-1.64147	521	0.101303	0.415275
OLINK_MZT1	acute_cd4	4	acuity_maxn:OLINK_MZT1	1.52041	1.20131	0.95	-0.839604	3.88042	1.26562	521	0.206214	0.577398
OLINK_MZT1	acute_cd4	5	OLINK_MZT1	0.206877	0.154233	0.95	-0.0960005	0.509754	1.34132	626	0.180302	0.415275
OLINK_MZT1	acute_cd4	5	acuity_maxn:OLINK_MZT1	-0.190005	0.664352	0.95	-1.49463	1.11462	-0.286	626	0.774973	0.898579
OLINK_MZT1	acute_cd4	6	OLINK_MZT1	0.226405	0.128547	0.95	-0.026011	0.478821	1.76127	651	0.0786625	0.415275
OLINK_MZT1	acute_cd4	6	acuity_maxn:OLINK_MZT1	-0.357456	0.550387	0.95	-1.4382	0.723291	-0.649464	651	0.516268	0.891583
OLINK_MZT1	acute_cd4	7	OLINK_MZT1	0.0801928	0.118146	0.95	-0.151793	0.312179	0.678758	664	0.497528	0.633217
OLINK_MZT1	acute_cd4	7	acuity_maxn:OLINK_MZT1	0.105469	0.504272	0.95	-0.88469	1.09563	0.209151	664	0.834395	0.898579
OLINK_MZT1	acute_cd4	8	OLINK_MZT1	0.0996025	0.128743	0.95	-0.153202	0.352407	0.773656	646	0.439417	0.615184
OLINK_MZT1	acute_cd4	8	acuity_maxn:OLINK_MZT1	-1.05016	0.545063	0.95	-2.12047	0.0201511	-1.92667	646	0.0544588	0.381211
OLINK_MZT1	acute_cd4	9	OLINK_MZT1	0.153184	0.120889	0.95	-0.0841936	0.390562	1.26715	652	0.205553	0.415275
OLINK_MZT1	acute_cd4	9	acuity_maxn:OLINK_MZT1	-1.14524	0.519076	0.95	-2.1645	-0.12598	-2.20631	652	0.0277103	0.381211
OLINK_MZT1	acute_cd4	10	OLINK_MZT1	-0.620183	0.233927	0.95	-1.07991	-0.16046	-2.65118	451	0.00830349	0.116249
OLINK_MZT1	acute_cd4	10	acuity_maxn:OLINK_MZT1	1.42139	1.02961	0.95	-0.602048	3.44482	1.38051	451	0.168115	0.577398
OLINK_MZT1	acute_cd4	11	OLINK_MZT1	0.0295174	0.159736	0.95	-0.284173	0.343208	0.184789	618	0.853455	0.919106
OLINK_MZT1	acute_cd4	11	acuity_maxn:OLINK_MZT1	0.0788279	0.709166	0.95	-1.31384	1.47149	0.111156	618	0.911529	0.911529
OLINK_MZT1	acute_cd4	12	OLINK_MZT1	-0.00759775	0.118209	0.95	-0.239715	0.22452	-0.0642739	650	0.948772	0.948772
OLINK_MZT1	acute_cd4	12	acuity_maxn:OLINK_MZT1	0.19379	0.503644	0.95	-0.795176	1.18276	0.384776	650	0.700529	0.891583
OLINK_MZT1	acute_cd4	13	OLINK_MZT1	0.138515	0.109813	0.95	-0.0771245	0.354154	1.26137	637	0.207638	0.415275
OLINK_MZT1	acute_cd4	13	acuity_maxn:OLINK_MZT1	-0.387763	0.466479	0.95	-1.30378	0.528259	-0.831256	637	0.406141	0.891583
OLINK_MZT1	acute_cd4	14	OLINK_MZT1	-0.0773049	0.158257	0.95	-0.38814	0.23353	-0.488478	572	0.625398	0.729631
OLINK_MZT1	acute_cd4	14	acuity_maxn:OLINK_MZT1	0.280559	0.711301	0.95	-1.11652	1.67764	0.39443	572	0.69341	0.891583
OLINK_NAAA	acute_cd4	1	OLINK_NAAA	0.1011	0.130512	0.95	-0.155189	0.357389	0.774639	634	0.438842	0.558526
OLINK_NAAA	acute_cd4	1	acuity_maxn:OLINK_NAAA	-1.17891	0.473581	0.95	-2.10888	-0.24893	-2.48935	634	0.0130531	0.0913718
OLINK_NAAA	acute_cd4	2	OLINK_NAAA	-0.159206	0.167552	0.95	-0.48821	0.169798	-0.950186	655	0.342368	0.558526
OLINK_NAAA	acute_cd4	2	acuity_maxn:OLINK_NAAA	0.507115	0.605616	0.95	-0.682068	1.6963	0.837354	655	0.402699	0.469815
OLINK_NAAA	acute_cd4	3	OLINK_NAAA	0.0283333	0.12773	0.95	-0.222496	0.279162	0.221822	629	0.824525	0.824525
OLINK_NAAA	acute_cd4	3	acuity_maxn:OLINK_NAAA	-1.77359	0.467837	0.95	-2.6923	-0.854876	-3.79104	629	0.000164462	0.00230246
OLINK_NAAA	acute_cd4	4	OLINK_NAAA	0.392901	0.21244	0.95	-0.0244436	0.810246	1.84947	521	0.0649566	0.330049
OLINK_NAAA	acute_cd4	4	acuity_maxn:OLINK_NAAA	1.43238	0.750884	0.95	-0.0427522	2.90751	1.90759	521	0.0569935	0.191067
OLINK_NAAA	acute_cd4	5	OLINK_NAAA	-0.255732	0.124811	0.95	-0.500832	-0.0106324	-2.04895	626	0.0408835	0.330049
OLINK_NAAA	acute_cd4	5	acuity_maxn:OLINK_NAAA	-0.423779	0.464001	0.95	-1.33497	0.487408	-0.913315	626	0.361428	0.46
OLINK_NAAA	acute_cd4	6	OLINK_NAAA	-0.168117	0.103078	0.95	-0.370523	0.0342883	-1.63097	651	0.10338	0.330049
OLINK_NAAA	acute_cd4	6	acuity_maxn:OLINK_NAAA	-0.465718	0.380749	0.95	-1.21336	0.281926	-1.22316	651	0.22171	0.310395
OLINK_NAAA	acute_cd4	7	OLINK_NAAA	0.0782058	0.0959869	0.95	-0.110269	0.26668	0.814755	664	0.415505	0.558526
OLINK_NAAA	acute_cd4	7	acuity_maxn:OLINK_NAAA	-0.6194	0.351425	0.95	-1.30944	0.0706379	-1.76254	664	0.0784383	0.191067
OLINK_NAAA	acute_cd4	8	OLINK_NAAA	-0.174615	0.105615	0.95	-0.382005	0.032776	-1.65331	646	0.0987537	0.330049
OLINK_NAAA	acute_cd4	8	acuity_maxn:OLINK_NAAA	-0.514756	0.387179	0.95	-1.27504	0.245525	-1.32951	646	0.184151	0.300316
OLINK_NAAA	acute_cd4	9	OLINK_NAAA	-0.0632826	0.0981928	0.95	-0.256095	0.12953	-0.644473	652	0.519496	0.559457
OLINK_NAAA	acute_cd4	9	acuity_maxn:OLINK_NAAA	-0.664054	0.381084	0.95	-1.41236	0.0842464	-1.74254	652	0.0818857	0.191067
OLINK_NAAA	acute_cd4	10	OLINK_NAAA	0.259306	0.188272	0.95	-0.110694	0.629306	1.37729	451	0.169106	0.39458
OLINK_NAAA	acute_cd4	10	acuity_maxn:OLINK_NAAA	0.32444	0.649584	0.95	-0.952147	1.60103	0.499458	451	0.6177	0.665216
OLINK_NAAA	acute_cd4	11	OLINK_NAAA	0.113582	0.128426	0.95	-0.138622	0.365786	0.884418	618	0.376815	0.558526
OLINK_NAAA	acute_cd4	11	acuity_maxn:OLINK_NAAA	-0.618112	0.467081	0.95	-1.53537	0.299146	-1.32335	618	0.186208	0.300316
OLINK_NAAA	acute_cd4	12	OLINK_NAAA	0.148753	0.0949995	0.95	-0.0377898	0.335296	1.56583	650	0.117875	0.330049
OLINK_NAAA	acute_cd4	12	acuity_maxn:OLINK_NAAA	0.124904	0.343892	0.95	-0.550369	0.800177	0.363208	650	0.716568	0.716568
OLINK_NAAA	acute_cd4	13	OLINK_NAAA	-0.0721837	0.0907471	0.95	-0.250383	0.106016	-0.795438	637	0.426655	0.558526
OLINK_NAAA	acute_cd4	13	acuity_maxn:OLINK_NAAA	0.62737	0.347372	0.95	-0.0547613	1.3095	1.80605	637	0.0713824	0.191067
OLINK_NAAA	acute_cd4	14	OLINK_NAAA	-0.0876294	0.126777	0.95	-0.336634	0.161375	-0.69121	572	0.489714	0.559457
OLINK_NAAA	acute_cd4	14	acuity_maxn:OLINK_NAAA	0.590795	0.453371	0.95	-0.299681	1.48127	1.30311	572	0.19306	0.300316
OLINK_NADK	acute_cd4	1	OLINK_NADK	0.0495999	0.0639107	0.95	-0.0759023	0.175102	0.776081	634	0.43799	0.697379
OLINK_NADK	acute_cd4	1	acuity_maxn:OLINK_NADK	0.38504	0.217653	0.95	-0.0423683	0.812449	1.76905	634	0.0773658	0.108312
OLINK_NADK	acute_cd4	2	OLINK_NADK	0.120504	0.0799105	0.95	-0.0364075	0.277416	1.50799	655	0.13204	0.369711
OLINK_NADK	acute_cd4	2	acuity_maxn:OLINK_NADK	-0.56232	0.266733	0.95	-1.08608	-0.038565	-2.10818	655	0.0353951	0.0825885
OLINK_NADK	acute_cd4	3	OLINK_NADK	0.0199916	0.0630329	0.95	-0.103789	0.143772	0.317162	629	0.751226	0.87643
OLINK_NADK	acute_cd4	3	acuity_maxn:OLINK_NADK	0.40827	0.215677	0.95	-0.0152644	0.831805	1.89297	629	0.0588209	0.104801
OLINK_NADK	acute_cd4	4	OLINK_NADK	0.220227	0.103166	0.95	0.0175547	0.422899	2.13469	521	0.0332525	0.155178
OLINK_NADK	acute_cd4	4	acuity_maxn:OLINK_NADK	-0.340605	0.340336	0.95	-1.0092	0.327994	-1.00079	521	0.317392	0.370291
OLINK_NADK	acute_cd4	5	OLINK_NADK	0.00562426	0.0616473	0.95	-0.115436	0.126685	0.0912328	626	0.927337	0.970183
OLINK_NADK	acute_cd4	5	acuity_maxn:OLINK_NADK	0.461918	0.20982	0.95	0.0498815	0.873954	2.2015	626	0.0280651	0.0825885
OLINK_NADK	acute_cd4	6	OLINK_NADK	-0.0677306	0.0503069	0.95	-0.166514	0.0310527	-1.34635	651	0.178659	0.41687
OLINK_NADK	acute_cd4	6	acuity_maxn:OLINK_NADK	0.400985	0.171213	0.95	0.0647881	0.737182	2.34202	651	0.0194802	0.0825885
OLINK_NADK	acute_cd4	7	OLINK_NADK	-0.00173464	0.0463904	0.95	-0.0928243	0.089355	-0.0373923	664	0.970183	0.970183
OLINK_NADK	acute_cd4	7	acuity_maxn:OLINK_NADK	0.480969	0.154209	0.95	0.178173	0.783766	3.11894	664	0.00189355	0.0265098
OLINK_NADK	acute_cd4	8	OLINK_NADK	-0.038161	0.0502986	0.95	-0.136929	0.0606074	-0.758689	646	0.448315	0.697379
OLINK_NADK	acute_cd4	8	acuity_maxn:OLINK_NADK	0.363537	0.168947	0.95	0.0317851	0.695288	2.15178	646	0.0317847	0.0825885
OLINK_NADK	acute_cd4	9	OLINK_NADK	-0.210422	0.0469841	0.95	-0.302681	-0.118164	-4.47859	652	8.871e-06	0.000124194
OLINK_NADK	acute_cd4	9	acuity_maxn:OLINK_NADK	0.160216	0.159586	0.95	-0.153149	0.473581	1.00395	652	0.315777	0.370291
OLINK_NADK	acute_cd4	10	OLINK_NADK	0.167625	0.0926574	0.95	-0.014469	0.349719	1.80908	451	0.0711041	0.248864
OLINK_NADK	acute_cd4	10	acuity_maxn:OLINK_NADK	-0.265221	0.301958	0.95	-0.858641	0.328199	-0.878335	451	0.38023	0.409478
OLINK_NADK	acute_cd4	11	OLINK_NADK	-0.0200742	0.0620718	0.95	-0.141971	0.101823	-0.323403	618	0.746499	0.87643
OLINK_NADK	acute_cd4	11	acuity_maxn:OLINK_NADK	0.0615098	0.218758	0.95	-0.368089	0.491108	0.281177	618	0.778668	0.778668
OLINK_NADK	acute_cd4	12	OLINK_NADK	0.0149093	0.0454294	0.95	-0.0742968	0.104115	0.328187	650	0.742876	0.87643
OLINK_NADK	acute_cd4	12	acuity_maxn:OLINK_NADK	0.420103	0.152844	0.95	0.119976	0.72023	2.74858	650	0.00615165	0.0430616
OLINK_NADK	acute_cd4	13	OLINK_NADK	0.0428764	0.0431601	0.95	-0.0418768	0.12763	0.993427	637	0.320879	0.641758
OLINK_NADK	acute_cd4	13	acuity_maxn:OLINK_NADK	0.280765	0.148948	0.95	-0.011723	0.573253	1.88499	637	0.0598862	0.104801
OLINK_NADK	acute_cd4	14	OLINK_NADK	0.15061	0.0615377	0.95	0.0297429	0.271478	2.44745	572	0.0146868	0.102808
OLINK_NADK	acute_cd4	14	acuity_maxn:OLINK_NADK	0.390785	0.214064	0.95	-0.029663	0.811233	1.82555	572	0.0684394	0.106461
OLINK_NAMPT	acute_cd4	1	OLINK_NAMPT	0.0963168	0.0827295	0.95	-0.0661402	0.258774	1.16424	634	0.244766	0.70841
OLINK_NAMPT	acute_cd4	1	acuity_maxn:OLINK_NAMPT	-0.101015	0.342012	0.95	-0.772628	0.570597	-0.295356	634	0.767819	0.955952
OLINK_NAMPT	acute_cd4	2	OLINK_NAMPT	0.298536	0.102214	0.95	0.0978288	0.499244	2.92069	655	0.00361275	0.0505784
OLINK_NAMPT	acute_cd4	2	acuity_maxn:OLINK_NAMPT	-0.379648	0.418025	0.95	-1.20048	0.441182	-0.908195	655	0.364109	0.849589
OLINK_NAMPT	acute_cd4	3	OLINK_NAMPT	0.0847668	0.0823317	0.95	-0.0769114	0.246445	1.02958	629	0.303604	0.70841
OLINK_NAMPT	acute_cd4	3	acuity_maxn:OLINK_NAMPT	0.405076	0.358917	0.95	-0.299745	1.1099	1.12861	629	0.259494	0.726583
OLINK_NAMPT	acute_cd4	4	OLINK_NAMPT	-0.0511508	0.139702	0.95	-0.3256	0.223298	-0.366141	521	0.714408	0.833477
OLINK_NAMPT	acute_cd4	4	acuity_maxn:OLINK_NAMPT	0.0281425	0.541448	0.95	-1.03555	1.09183	0.0519764	521	0.958567	0.958567
OLINK_NAMPT	acute_cd4	5	OLINK_NAMPT	0.104222	0.0786288	0.95	-0.050186	0.258631	1.3255	626	0.18549	0.70841
OLINK_NAMPT	acute_cd4	5	acuity_maxn:OLINK_NAMPT	0.135753	0.340168	0.95	-0.532255	0.80376	0.399076	626	0.689973	0.955952
OLINK_NAMPT	acute_cd4	6	OLINK_NAMPT	-0.0344217	0.0652914	0.95	-0.162629	0.0937856	-0.5272	651	0.598234	0.833477
OLINK_NAMPT	acute_cd4	6	acuity_maxn:OLINK_NAMPT	0.176702	0.278283	0.95	-0.369739	0.723143	0.634972	651	0.52567	0.955952
OLINK_NAMPT	acute_cd4	7	OLINK_NAMPT	-0.036668	0.0595315	0.95	-0.153561	0.0802247	-0.615942	664	0.538144	0.833477
OLINK_NAMPT	acute_cd4	7	acuity_maxn:OLINK_NAMPT	0.044157	0.243183	0.95	-0.433343	0.521657	0.181579	664	0.855968	0.955952
OLINK_NAMPT	acute_cd4	8	OLINK_NAMPT	-0.0726304	0.0641221	0.95	-0.198543	0.0532826	-1.13269	646	0.257765	0.70841
OLINK_NAMPT	acute_cd4	8	acuity_maxn:OLINK_NAMPT	0.117676	0.269396	0.95	-0.411321	0.646673	0.436814	646	0.662392	0.955952
OLINK_NAMPT	acute_cd4	9	OLINK_NAMPT	-0.033577	0.0614206	0.95	-0.154183	0.087029	-0.546673	652	0.58479	0.833477
OLINK_NAMPT	acute_cd4	9	acuity_maxn:OLINK_NAMPT	-0.0354434	0.250823	0.95	-0.527962	0.457075	-0.141309	652	0.88767	0.955952
OLINK_NAMPT	acute_cd4	10	OLINK_NAMPT	-0.0271978	0.120466	0.95	-0.263942	0.209546	-0.225772	451	0.821481	0.884672
OLINK_NAMPT	acute_cd4	10	acuity_maxn:OLINK_NAMPT	0.782472	0.46515	0.95	-0.131659	1.6966	1.68219	451	0.0932238	0.389232
OLINK_NAMPT	acute_cd4	11	OLINK_NAMPT	0.0477009	0.079529	0.95	-0.108479	0.203881	0.599792	618	0.548865	0.833477
OLINK_NAMPT	acute_cd4	11	acuity_maxn:OLINK_NAMPT	-0.192268	0.331916	0.95	-0.844087	0.459552	-0.579266	618	0.562621	0.955952
OLINK_NAMPT	acute_cd4	12	OLINK_NAMPT	-0.0808449	0.0587438	0.95	-0.196195	0.0345056	-1.37623	650	0.169224	0.70841
OLINK_NAMPT	acute_cd4	12	acuity_maxn:OLINK_NAMPT	0.388809	0.243775	0.95	-0.0898723	0.867491	1.59495	650	0.111209	0.389232
OLINK_NAMPT	acute_cd4	13	OLINK_NAMPT	0.0067215	0.0555397	0.95	-0.102342	0.115785	0.121022	637	0.903712	0.903712
OLINK_NAMPT	acute_cd4	13	acuity_maxn:OLINK_NAMPT	0.609776	0.228062	0.95	0.161933	1.05762	2.67373	637	0.0076935	0.107709
OLINK_NAMPT	acute_cd4	14	OLINK_NAMPT	0.0347995	0.0795862	0.95	-0.121517	0.191116	0.437255	572	0.662091	0.833477
OLINK_NAMPT	acute_cd4	14	acuity_maxn:OLINK_NAMPT	0.59574	0.329315	0.95	-0.0510733	1.24255	1.80903	572	0.0709712	0.389232
OLINK_NBL1	acute_cd4	1	OLINK_NBL1	-0.114452	0.0801068	0.95	-0.271758	0.0428552	-1.42874	634	0.153572	0.268751
OLINK_NBL1	acute_cd4	1	acuity_maxn:OLINK_NBL1	0.162385	0.254213	0.95	-0.336817	0.661587	0.638776	634	0.523199	0.608177
OLINK_NBL1	acute_cd4	2	OLINK_NBL1	-0.235781	0.103883	0.95	-0.439765	-0.0317966	-2.26967	655	0.0235517	0.0824309
OLINK_NBL1	acute_cd4	2	acuity_maxn:OLINK_NBL1	0.61386	0.323309	0.95	-0.0209868	1.24871	1.89868	655	0.0580458	0.162528
OLINK_NBL1	acute_cd4	3	OLINK_NBL1	0.0940445	0.0788565	0.95	-0.0608094	0.248898	1.1926	629	0.233475	0.363183
OLINK_NBL1	acute_cd4	3	acuity_maxn:OLINK_NBL1	-0.724475	0.246097	0.95	-1.20775	-0.241204	-2.94386	629	0.00336105	0.0235273
OLINK_NBL1	acute_cd4	4	OLINK_NBL1	-0.210477	0.130473	0.95	-0.466794	0.0458406	-1.61319	521	0.10731	0.21462
OLINK_NBL1	acute_cd4	4	acuity_maxn:OLINK_NBL1	1.63075	0.396594	0.95	0.851634	2.40987	4.1119	521	4.55893e-05	0.00063825
OLINK_NBL1	acute_cd4	5	OLINK_NBL1	0.155454	0.07792	0.95	0.00243756	0.30847	1.99504	626	0.0464712	0.130119
OLINK_NBL1	acute_cd4	5	acuity_maxn:OLINK_NBL1	-0.408868	0.258189	0.95	-0.91589	0.0981537	-1.5836	626	0.11379	0.22758
OLINK_NBL1	acute_cd4	6	OLINK_NBL1	0.176747	0.0639342	0.95	0.0512048	0.302289	2.76451	651	0.00586217	0.0273568
OLINK_NBL1	acute_cd4	6	acuity_maxn:OLINK_NBL1	-0.218825	0.20561	0.95	-0.622565	0.184914	-1.06427	651	0.2876	0.366036
OLINK_NBL1	acute_cd4	7	OLINK_NBL1	0.0234617	0.0595601	0.95	-0.093487	0.14041	0.393917	664	0.693768	0.734223
OLINK_NBL1	acute_cd4	7	acuity_maxn:OLINK_NBL1	-0.272783	0.188011	0.95	-0.641952	0.0963852	-1.45089	664	0.147284	0.229108
OLINK_NBL1	acute_cd4	8	OLINK_NBL1	0.125051	0.0654156	0.95	-0.00340172	0.253504	1.91164	646	0.0563644	0.131517
OLINK_NBL1	acute_cd4	8	acuity_maxn:OLINK_NBL1	-0.119725	0.207813	0.95	-0.527794	0.288345	-0.576119	646	0.564736	0.608177
OLINK_NBL1	acute_cd4	9	OLINK_NBL1	0.219562	0.0602066	0.95	0.10134	0.337784	3.64681	652	0.000286701	0.00401382
OLINK_NBL1	acute_cd4	9	acuity_maxn:OLINK_NBL1	-0.325047	0.193245	0.95	-0.704505	0.054411	-1.68204	652	0.0930391	0.217091
OLINK_NBL1	acute_cd4	10	OLINK_NBL1	-0.0436008	0.122741	0.95	-0.284817	0.197615	-0.355225	451	0.722587	0.734223
OLINK_NBL1	acute_cd4	10	acuity_maxn:OLINK_NBL1	0.770103	0.370887	0.95	0.0412217	1.49899	2.07638	451	0.0384245	0.162528
OLINK_NBL1	acute_cd4	11	OLINK_NBL1	-0.0273509	0.0805226	0.95	-0.185482	0.13078	-0.339667	618	0.734223	0.734223
OLINK_NBL1	acute_cd4	11	acuity_maxn:OLINK_NBL1	0.278777	0.247943	0.95	-0.208136	0.765689	1.12436	618	0.261297	0.365816
OLINK_NBL1	acute_cd4	12	OLINK_NBL1	0.0431765	0.0587376	0.95	-0.0721618	0.158515	0.735075	650	0.462559	0.647583
OLINK_NBL1	acute_cd4	12	acuity_maxn:OLINK_NBL1	0.0702022	0.184465	0.95	-0.292017	0.432421	0.380572	650	0.703645	0.703645
OLINK_NBL1	acute_cd4	13	OLINK_NBL1	0.18841	0.0557928	0.95	0.0788499	0.29797	3.37696	637	0.000777532	0.00544272
OLINK_NBL1	acute_cd4	13	acuity_maxn:OLINK_NBL1	-0.256262	0.175194	0.95	-0.600289	0.0877653	-1.46273	637	0.144034	0.229108
OLINK_NBL1	acute_cd4	14	OLINK_NBL1	-0.0378082	0.0816507	0.95	-0.19818	0.122563	-0.463048	572	0.643506	0.734223
OLINK_NBL1	acute_cd4	14	acuity_maxn:OLINK_NBL1	0.490725	0.251534	0.95	-0.0033173	0.984767	1.95093	572	0.051553	0.162528
OLINK_NBN	acute_cd4	1	OLINK_NBN	0.0430177	0.0980642	0.95	-0.149552	0.235588	0.438669	634	0.661051	0.912672
OLINK_NBN	acute_cd4	1	acuity_maxn:OLINK_NBN	0.120397	0.351885	0.95	-0.570604	0.811399	0.342149	634	0.732352	0.911047
OLINK_NBN	acute_cd4	2	OLINK_NBN	0.0981776	0.123978	0.95	-0.145266	0.341621	0.791892	655	0.42871	0.912672
OLINK_NBN	acute_cd4	2	acuity_maxn:OLINK_NBN	-0.0521167	0.466149	0.95	-0.967443	0.86321	-0.111803	655	0.911014	0.911047
OLINK_NBN	acute_cd4	3	OLINK_NBN	0.093757	0.0961794	0.95	-0.0951146	0.282629	0.974814	629	0.330027	0.912672
OLINK_NBN	acute_cd4	3	acuity_maxn:OLINK_NBN	-0.188361	0.345366	0.95	-0.866571	0.48985	-0.545394	629	0.585676	0.911047
OLINK_NBN	acute_cd4	4	OLINK_NBN	0.0626545	0.156154	0.95	-0.244115	0.369424	0.401235	521	0.688412	0.912672
OLINK_NBN	acute_cd4	4	acuity_maxn:OLINK_NBN	0.944235	0.554543	0.95	-0.14518	2.03365	1.70273	521	0.0892158	0.41634
OLINK_NBN	acute_cd4	5	OLINK_NBN	0.0423369	0.0944003	0.95	-0.143043	0.227717	0.448483	626	0.65396	0.912672
OLINK_NBN	acute_cd4	5	acuity_maxn:OLINK_NBN	0.0726802	0.360656	0.95	-0.635562	0.780923	0.201522	626	0.840356	0.911047
OLINK_NBN	acute_cd4	6	OLINK_NBN	-0.00206037	0.07766	0.95	-0.154555	0.150434	-0.0265307	651	0.978842	0.978842
OLINK_NBN	acute_cd4	6	acuity_maxn:OLINK_NBN	-0.0325951	0.29165	0.95	-0.605283	0.540093	-0.111761	651	0.911047	0.911047
OLINK_NBN	acute_cd4	7	OLINK_NBN	-0.026026	0.0717972	0.95	-0.167003	0.114951	-0.362492	664	0.717099	0.912672
OLINK_NBN	acute_cd4	7	acuity_maxn:OLINK_NBN	0.269559	0.259683	0.95	-0.240339	0.779458	1.03803	664	0.299633	0.838972
OLINK_NBN	acute_cd4	8	OLINK_NBN	-0.0432499	0.0782578	0.95	-0.19692	0.11042	-0.55266	646	0.580688	0.912672
OLINK_NBN	acute_cd4	8	acuity_maxn:OLINK_NBN	0.0884408	0.288267	0.95	-0.477612	0.654494	0.306802	646	0.759093	0.911047
OLINK_NBN	acute_cd4	9	OLINK_NBN	0.134886	0.0734189	0.95	-0.00927952	0.279052	1.83722	652	0.0666327	0.233215
OLINK_NBN	acute_cd4	9	acuity_maxn:OLINK_NBN	-0.0449429	0.268166	0.95	-0.571515	0.481629	-0.167594	652	0.866955	0.911047
OLINK_NBN	acute_cd4	10	OLINK_NBN	0.267454	0.132566	0.95	0.00693025	0.527978	2.01752	451	0.0442335	0.233215
OLINK_NBN	acute_cd4	10	acuity_maxn:OLINK_NBN	0.598112	0.464786	0.95	-0.315303	1.51153	1.28685	451	0.198805	0.695818
OLINK_NBN	acute_cd4	11	OLINK_NBN	0.0173346	0.0958187	0.95	-0.170835	0.205504	0.180911	618	0.856497	0.974653
OLINK_NBN	acute_cd4	11	acuity_maxn:OLINK_NBN	0.201707	0.348391	0.95	-0.482467	0.885881	0.578967	618	0.562822	0.911047
OLINK_NBN	acute_cd4	12	OLINK_NBN	0.00845164	0.0708143	0.95	-0.130601	0.147504	0.119349	650	0.905035	0.974653
OLINK_NBN	acute_cd4	12	acuity_maxn:OLINK_NBN	0.490753	0.254431	0.95	-0.00885374	0.990359	1.92882	650	0.054188	0.379316
OLINK_NBN	acute_cd4	13	OLINK_NBN	0.124518	0.0662882	0.95	-0.00565166	0.254688	1.87844	637	0.060778	0.233215
OLINK_NBN	acute_cd4	13	acuity_maxn:OLINK_NBN	0.128088	0.23982	0.95	-0.342846	0.599022	0.5341	637	0.593459	0.911047
OLINK_NBN	acute_cd4	14	OLINK_NBN	0.172966	0.0937643	0.95	-0.0111979	0.357131	1.84469	572	0.0655989	0.233215
OLINK_NBN	acute_cd4	14	acuity_maxn:OLINK_NBN	1.11961	0.33206	0.95	0.467407	1.77182	3.37172	572	0.000797445	0.0111642
OLINK_NCAM1	acute_cd4	1	OLINK_NCAM1	-0.140889	0.196802	0.95	-0.52735	0.245573	-0.715891	634	0.474322	0.664051
OLINK_NCAM1	acute_cd4	1	acuity_maxn:OLINK_NCAM1	0.095572	0.694015	0.95	-1.26727	1.45842	0.137709	634	0.890514	0.977582
OLINK_NCAM1	acute_cd4	2	OLINK_NCAM1	0.125115	0.249234	0.95	-0.36428	0.614509	0.501996	655	0.615839	0.718479
OLINK_NCAM1	acute_cd4	2	acuity_maxn:OLINK_NCAM1	0.259806	0.867744	0.95	-1.44409	1.9637	0.299403	655	0.764727	0.977582
OLINK_NCAM1	acute_cd4	3	OLINK_NCAM1	-0.537207	0.191127	0.95	-0.91253	-0.161883	-2.81074	629	0.00509668	0.0402901
OLINK_NCAM1	acute_cd4	3	acuity_maxn:OLINK_NCAM1	0.674179	0.677369	0.95	-0.656	2.00436	0.995291	629	0.319978	0.944468
OLINK_NCAM1	acute_cd4	4	OLINK_NCAM1	0.910899	0.328506	0.95	0.26554	1.55626	2.77286	521	0.00575572	0.0402901
OLINK_NCAM1	acute_cd4	4	acuity_maxn:OLINK_NCAM1	-0.684629	1.09103	0.95	-2.82798	1.45872	-0.62751	521	0.5306	0.944468
OLINK_NCAM1	acute_cd4	5	OLINK_NCAM1	-0.259902	0.189288	0.95	-0.631619	0.111815	-1.37305	626	0.170229	0.333203
OLINK_NCAM1	acute_cd4	5	acuity_maxn:OLINK_NCAM1	0.417739	0.665679	0.95	-0.889495	1.72497	0.627538	626	0.530535	0.944468
OLINK_NCAM1	acute_cd4	6	OLINK_NCAM1	-0.202812	0.154728	0.95	-0.506638	0.101015	-1.31076	651	0.190401	0.333203
OLINK_NCAM1	acute_cd4	6	acuity_maxn:OLINK_NCAM1	-0.0151532	0.539031	0.95	-1.0736	1.0433	-0.0281118	651	0.977582	0.977582
OLINK_NCAM1	acute_cd4	7	OLINK_NCAM1	-0.360157	0.141896	0.95	-0.638776	-0.0815382	-2.53818	664	0.0113705	0.0530626
OLINK_NCAM1	acute_cd4	7	acuity_maxn:OLINK_NCAM1	-0.0179234	0.498485	0.95	-0.99672	0.960873	-0.0359558	664	0.971328	0.977582
OLINK_NCAM1	acute_cd4	8	OLINK_NCAM1	-0.315088	0.156034	0.95	-0.621484	-0.00869193	-2.01935	646	0.0438635	0.153522
OLINK_NCAM1	acute_cd4	8	acuity_maxn:OLINK_NCAM1	1.06722	0.54974	0.95	-0.0122703	2.14672	1.94132	646	0.0526537	0.737151
OLINK_NCAM1	acute_cd4	9	OLINK_NCAM1	-0.201393	0.146253	0.95	-0.488576	0.0857908	-1.37702	652	0.16898	0.333203
OLINK_NCAM1	acute_cd4	9	acuity_maxn:OLINK_NCAM1	0.70453	0.538713	0.95	-0.353291	1.76235	1.3078	652	0.191401	0.944468
OLINK_NCAM1	acute_cd4	10	OLINK_NCAM1	0.50722	0.289314	0.95	-0.0613506	1.07579	1.75318	451	0.0802501	0.2247
OLINK_NCAM1	acute_cd4	10	acuity_maxn:OLINK_NCAM1	-0.824156	0.934205	0.95	-2.66009	1.01178	-0.8822	451	0.378139	0.944468
OLINK_NCAM1	acute_cd4	11	OLINK_NCAM1	0.114001	0.190562	0.95	-0.260226	0.488228	0.598238	618	0.549901	0.699874
OLINK_NCAM1	acute_cd4	11	acuity_maxn:OLINK_NCAM1	0.054388	0.689305	0.95	-1.29928	1.40805	0.0789027	618	0.937136	0.977582
OLINK_NCAM1	acute_cd4	12	OLINK_NCAM1	0.0546339	0.140307	0.95	-0.220875	0.330143	0.389389	650	0.697116	0.75074
OLINK_NCAM1	acute_cd4	12	acuity_maxn:OLINK_NCAM1	0.29996	0.488855	0.95	-0.659965	1.25988	0.613597	650	0.539696	0.944468
OLINK_NCAM1	acute_cd4	13	OLINK_NCAM1	-0.109998	0.134097	0.95	-0.373323	0.153327	-0.820289	637	0.412358	0.641446
OLINK_NCAM1	acute_cd4	13	acuity_maxn:OLINK_NCAM1	0.483409	0.507476	0.95	-0.513119	1.47994	0.952576	637	0.341166	0.944468
OLINK_NCAM1	acute_cd4	14	OLINK_NCAM1	-0.0494337	0.19015	0.95	-0.422911	0.324044	-0.259972	572	0.794979	0.794979
OLINK_NCAM1	acute_cd4	14	acuity_maxn:OLINK_NCAM1	-0.0346884	0.680752	0.95	-1.37177	1.30239	-0.050956	572	0.959378	0.977582
OLINK_NCAM2	acute_cd4	1	OLINK_NCAM2	-0.294908	0.173432	0.95	-0.635479	0.0456632	-1.70042	634	0.0895421	0.313397
OLINK_NCAM2	acute_cd4	1	acuity_maxn:OLINK_NCAM2	0.596216	0.583371	0.95	-0.549357	1.74179	1.02202	634	0.307162	0.812911
OLINK_NCAM2	acute_cd4	2	OLINK_NCAM2	-0.118308	0.220671	0.95	-0.551617	0.315	-0.536129	655	0.592051	0.816356
OLINK_NCAM2	acute_cd4	2	acuity_maxn:OLINK_NCAM2	0.561852	0.735625	0.95	-0.882615	2.00632	0.763775	655	0.445276	0.812911
OLINK_NCAM2	acute_cd4	3	OLINK_NCAM2	-0.348962	0.174901	0.95	-0.692424	-0.00550062	-1.99519	629	0.0464528	0.313397
OLINK_NCAM2	acute_cd4	3	acuity_maxn:OLINK_NCAM2	-0.21296	0.583381	0.95	-1.35857	0.93265	-0.365045	629	0.7152	0.868264
OLINK_NCAM2	acute_cd4	4	OLINK_NCAM2	0.48957	0.283199	0.95	-0.066782	1.04592	1.72871	521	0.0844526	0.313397
OLINK_NCAM2	acute_cd4	4	acuity_maxn:OLINK_NCAM2	0.57281	0.895299	0.95	-1.18603	2.33165	0.639798	521	0.522585	0.812911
OLINK_NCAM2	acute_cd4	5	OLINK_NCAM2	-0.178164	0.166852	0.95	-0.505822	0.149494	-1.0678	626	0.286024	0.640527
OLINK_NCAM2	acute_cd4	5	acuity_maxn:OLINK_NCAM2	0.791416	0.59441	0.95	-0.375862	1.95869	1.33143	626	0.183532	0.812911
OLINK_NCAM2	acute_cd4	6	OLINK_NCAM2	0.037946	0.137444	0.95	-0.23194	0.307832	0.276084	651	0.782571	0.842769
OLINK_NCAM2	acute_cd4	6	acuity_maxn:OLINK_NCAM2	0.116771	0.470955	0.95	-0.808003	1.04154	0.247944	651	0.804256	0.868264
OLINK_NCAM2	acute_cd4	7	OLINK_NCAM2	-0.0807434	0.126226	0.95	-0.328594	0.167108	-0.639671	664	0.522607	0.816356
OLINK_NCAM2	acute_cd4	7	acuity_maxn:OLINK_NCAM2	-0.524977	0.420897	0.95	-1.35143	0.301473	-1.24728	664	0.212734	0.812911
OLINK_NCAM2	acute_cd4	8	OLINK_NCAM2	-0.0871264	0.145094	0.95	-0.372039	0.197787	-0.600482	646	0.548396	0.816356
OLINK_NCAM2	acute_cd4	8	acuity_maxn:OLINK_NCAM2	-0.0845028	0.509266	0.95	-1.08452	0.915513	-0.165931	646	0.868264	0.868264
OLINK_NCAM2	acute_cd4	9	OLINK_NCAM2	0.0608324	0.130562	0.95	-0.19554	0.317205	0.465928	652	0.641423	0.816356
OLINK_NCAM2	acute_cd4	9	acuity_maxn:OLINK_NCAM2	-0.0889859	0.463589	0.95	-0.999294	0.821322	-0.19195	652	0.847841	0.868264
OLINK_NCAM2	acute_cd4	10	OLINK_NCAM2	0.243734	0.244956	0.95	-0.237663	0.725131	0.995012	451	0.320264	0.640527
OLINK_NCAM2	acute_cd4	10	acuity_maxn:OLINK_NCAM2	0.589696	0.771612	0.95	-0.926705	2.1061	0.764239	451	0.445124	0.812911
OLINK_NCAM2	acute_cd4	11	OLINK_NCAM2	0.237556	0.169786	0.95	-0.0958709	0.570982	1.39915	618	0.162269	0.454354
OLINK_NCAM2	acute_cd4	11	acuity_maxn:OLINK_NCAM2	-0.39313	0.567642	0.95	-1.50787	0.721612	-0.692566	618	0.488842	0.812911
OLINK_NCAM2	acute_cd4	12	OLINK_NCAM2	0.283872	0.124478	0.95	0.0394454	0.528299	2.28051	650	0.0229004	0.313397
OLINK_NCAM2	acute_cd4	12	acuity_maxn:OLINK_NCAM2	-0.450232	0.420217	0.95	-1.27538	0.374916	-1.07143	650	0.284376	0.812911
OLINK_NCAM2	acute_cd4	13	OLINK_NCAM2	0.033248	0.120231	0.95	-0.202849	0.269345	0.276535	637	0.782227	0.842769
OLINK_NCAM2	acute_cd4	13	acuity_maxn:OLINK_NCAM2	0.285123	0.418174	0.95	-0.536043	1.10629	0.681829	637	0.495595	0.812911
OLINK_NCAM2	acute_cd4	14	OLINK_NCAM2	-0.0317933	0.175338	0.95	-0.376177	0.312591	-0.181326	572	0.856176	0.856176
OLINK_NCAM2	acute_cd4	14	acuity_maxn:OLINK_NCAM2	0.223886	0.576473	0.95	-0.908375	1.35615	0.388373	572	0.697885	0.868264
OLINK_NCAN	acute_cd4	1	OLINK_NCAN	-0.213978	0.103564	0.95	-0.417347	-0.0106082	-2.06614	634	0.0392205	0.0686358
OLINK_NCAN	acute_cd4	1	acuity_maxn:OLINK_NCAN	0.322504	0.351734	0.95	-0.368201	1.01321	0.916896	634	0.359546	0.457603
OLINK_NCAN	acute_cd4	2	OLINK_NCAN	0.135669	0.131403	0.95	-0.122353	0.393691	1.03246	655	0.302236	0.352608
OLINK_NCAN	acute_cd4	2	acuity_maxn:OLINK_NCAN	-0.47564	0.441771	0.95	-1.3431	0.391819	-1.07666	655	0.282027	0.394837
OLINK_NCAN	acute_cd4	3	OLINK_NCAN	-0.380236	0.10215	0.95	-0.580832	-0.17964	-3.72233	629	0.000215083	0.00150558
OLINK_NCAN	acute_cd4	3	acuity_maxn:OLINK_NCAN	0.289636	0.342685	0.95	-0.383309	0.962581	0.845195	629	0.398323	0.46471
OLINK_NCAN	acute_cd4	4	OLINK_NCAN	0.70058	0.17044	0.95	0.365746	1.03541	4.11042	521	4.58728e-05	0.00064222
OLINK_NCAN	acute_cd4	4	acuity_maxn:OLINK_NCAN	-0.716079	0.561307	0.95	-1.81878	0.386623	-1.27574	521	0.202617	0.390604
OLINK_NCAN	acute_cd4	5	OLINK_NCAN	-0.30066	0.0992525	0.95	-0.495568	-0.105752	-3.02924	626	0.00255271	0.00893448
OLINK_NCAN	acute_cd4	5	acuity_maxn:OLINK_NCAN	0.468777	0.346538	0.95	-0.211741	1.14929	1.35274	626	0.176626	0.390604
OLINK_NCAN	acute_cd4	6	OLINK_NCAN	-0.265382	0.081131	0.95	-0.424692	-0.106072	-3.27103	651	0.00112813	0.0052646
OLINK_NCAN	acute_cd4	6	acuity_maxn:OLINK_NCAN	0.6281	0.279546	0.95	0.0791789	1.17702	2.24686	651	0.0249835	0.11659
OLINK_NCAN	acute_cd4	7	OLINK_NCAN	-0.191853	0.0752481	0.95	-0.339606	-0.0441006	-2.54961	664	0.0110079	0.0220157
OLINK_NCAN	acute_cd4	7	acuity_maxn:OLINK_NCAN	0.600081	0.254159	0.95	0.101029	1.09913	2.36104	664	0.0185115	0.11659
OLINK_NCAN	acute_cd4	8	OLINK_NCAN	-0.149139	0.0840899	0.95	-0.314262	0.0159834	-1.77357	646	0.0766058	0.119165
OLINK_NCAN	acute_cd4	8	acuity_maxn:OLINK_NCAN	0.646091	0.279198	0.95	0.0978462	1.19434	2.3141	646	0.0209752	0.11659
OLINK_NCAN	acute_cd4	9	OLINK_NCAN	-0.118533	0.077333	0.95	-0.270385	0.0333189	-1.53276	652	0.12582	0.176148
OLINK_NCAN	acute_cd4	9	acuity_maxn:OLINK_NCAN	0.110372	0.273452	0.95	-0.426581	0.647326	0.403625	652	0.686621	0.686621
OLINK_NCAN	acute_cd4	10	OLINK_NCAN	0.395243	0.150177	0.95	0.100108	0.690377	2.63184	451	0.00878356	0.020495
OLINK_NCAN	acute_cd4	10	acuity_maxn:OLINK_NCAN	-0.728721	0.483152	0.95	-1.67823	0.220787	-1.50827	451	0.132187	0.370123
OLINK_NCAN	acute_cd4	11	OLINK_NCAN	0.149087	0.100866	0.95	-0.0489955	0.347169	1.47806	618	0.1399	0.178055
OLINK_NCAN	acute_cd4	11	acuity_maxn:OLINK_NCAN	-0.550284	0.354779	0.95	-1.247	0.146434	-1.55106	618	0.121399	0.370123
OLINK_NCAN	acute_cd4	12	OLINK_NCAN	0.207314	0.0744179	0.95	0.0611855	0.353442	2.78581	650	0.00549511	0.0153863
OLINK_NCAN	acute_cd4	12	acuity_maxn:OLINK_NCAN	-0.308322	0.252884	0.95	-0.80489	0.188246	-1.21922	650	0.223202	0.390604
OLINK_NCAN	acute_cd4	13	OLINK_NCAN	0.0347975	0.0703805	0.95	-0.103408	0.173003	0.49442	637	0.62118	0.62118
OLINK_NCAN	acute_cd4	13	acuity_maxn:OLINK_NCAN	-0.15057	0.238907	0.95	-0.61971	0.318571	-0.630244	637	0.528761	0.569435
OLINK_NCAN	acute_cd4	14	OLINK_NCAN	0.0612091	0.105146	0.95	-0.145311	0.267729	0.582131	572	0.560708	0.603839
OLINK_NCAN	acute_cd4	14	acuity_maxn:OLINK_NCAN	-0.404814	0.35798	0.95	-1.10793	0.298302	-1.13083	572	0.258601	0.394837
OLINK_NCF2	acute_cd4	1	OLINK_NCF2	0.158026	0.0702866	0.95	0.0200031	0.296048	2.24831	634	0.0248994	0.0497989
OLINK_NCF2	acute_cd4	1	acuity_maxn:OLINK_NCF2	0.409589	0.269791	0.95	-0.120203	0.93938	1.51817	634	0.12947	0.362516
OLINK_NCF2	acute_cd4	2	OLINK_NCF2	-0.0425971	0.0901391	0.95	-0.219594	0.134399	-0.47257	655	0.636677	0.707255
OLINK_NCF2	acute_cd4	2	acuity_maxn:OLINK_NCF2	-0.330303	0.349134	0.95	-1.01586	0.355254	-0.946063	655	0.344465	0.68893
OLINK_NCF2	acute_cd4	3	OLINK_NCF2	0.343566	0.067633	0.95	0.210752	0.47638	5.07986	629	4.98486e-07	6.97881e-06
OLINK_NCF2	acute_cd4	3	acuity_maxn:OLINK_NCF2	0.111991	0.259457	0.95	-0.397516	0.621497	0.431635	629	0.666155	0.85395
OLINK_NCF2	acute_cd4	4	OLINK_NCF2	-0.430779	0.127344	0.95	-0.68095	-0.180608	-3.3828	521	0.000771476	0.00540033
OLINK_NCF2	acute_cd4	4	acuity_maxn:OLINK_NCF2	1.12395	0.501585	0.95	0.13857	2.10932	2.24079	521	0.0254601	0.118814
OLINK_NCF2	acute_cd4	5	OLINK_NCF2	0.205295	0.0678481	0.95	0.072058	0.338533	3.02581	626	0.00258141	0.00903494
OLINK_NCF2	acute_cd4	5	acuity_maxn:OLINK_NCF2	-0.0808772	0.267113	0.95	-0.605423	0.443668	-0.302783	626	0.762156	0.85395
OLINK_NCF2	acute_cd4	6	OLINK_NCF2	0.0836069	0.0557934	0.95	-0.0259497	0.193164	1.49851	651	0.134485	0.235349
OLINK_NCF2	acute_cd4	6	acuity_maxn:OLINK_NCF2	-0.0107714	0.218366	0.95	-0.439558	0.418015	-0.0493275	651	0.960673	0.960673
OLINK_NCF2	acute_cd4	7	OLINK_NCF2	0.0365401	0.0520384	0.95	-0.0656395	0.13872	0.702176	664	0.482816	0.614493
OLINK_NCF2	acute_cd4	7	acuity_maxn:OLINK_NCF2	0.310749	0.198495	0.95	-0.0790051	0.700502	1.56552	664	0.117937	0.362516
OLINK_NCF2	acute_cd4	8	OLINK_NCF2	0.0507905	0.0559789	0.95	-0.0591321	0.160713	0.907315	646	0.364578	0.51041
OLINK_NCF2	acute_cd4	8	acuity_maxn:OLINK_NCF2	0.0742271	0.215133	0.95	-0.348217	0.496671	0.345029	646	0.730185	0.85395
OLINK_NCF2	acute_cd4	9	OLINK_NCF2	0.122577	0.0524262	0.95	0.0196323	0.225522	2.33808	652	0.0196843	0.0459301
OLINK_NCF2	acute_cd4	9	acuity_maxn:OLINK_NCF2	0.0655558	0.210134	0.95	-0.347065	0.478176	0.311972	652	0.755162	0.85395
OLINK_NCF2	acute_cd4	10	OLINK_NCF2	-0.0462127	0.118716	0.95	-0.279519	0.187093	-0.38927	451	0.697261	0.707255
OLINK_NCF2	acute_cd4	10	acuity_maxn:OLINK_NCF2	0.99977	0.435846	0.95	0.143229	1.85631	2.29386	451	0.0222574	0.118814
OLINK_NCF2	acute_cd4	11	OLINK_NCF2	0.0737525	0.0709408	0.95	-0.0655617	0.213067	1.03964	618	0.298916	0.46498
OLINK_NCF2	acute_cd4	11	acuity_maxn:OLINK_NCF2	0.0737743	0.280947	0.95	-0.477953	0.625502	0.262591	618	0.792953	0.85395
OLINK_NCF2	acute_cd4	12	OLINK_NCF2	-0.0194966	0.0518927	0.95	-0.121394	0.0824009	-0.37571	650	0.707255	0.707255
OLINK_NCF2	acute_cd4	12	acuity_maxn:OLINK_NCF2	0.231568	0.199515	0.95	-0.160203	0.62334	1.16066	650	0.246208	0.574484
OLINK_NCF2	acute_cd4	13	OLINK_NCF2	0.124578	0.0476571	0.95	0.0309938	0.218162	2.61404	637	0.00915923	0.0256458
OLINK_NCF2	acute_cd4	13	acuity_maxn:OLINK_NCF2	0.0915624	0.183068	0.95	-0.267926	0.451051	0.500157	637	0.617138	0.85395
OLINK_NCF2	acute_cd4	14	OLINK_NCF2	0.213106	0.0700625	0.95	0.0754943	0.350717	3.04165	572	0.00246069	0.00903494
OLINK_NCF2	acute_cd4	14	acuity_maxn:OLINK_NCF2	0.80323	0.271061	0.95	0.270834	1.33563	2.96328	572	0.0031704	0.0443856
OLINK_NCK2	acute_cd4	1	OLINK_NCK2	0.0992965	0.058587	0.95	-0.0157515	0.214344	1.69486	634	0.0905939	0.181188
OLINK_NCK2	acute_cd4	1	acuity_maxn:OLINK_NCK2	-0.360891	0.23801	0.95	-0.828274	0.106492	-1.51629	634	0.129946	0.561255
OLINK_NCK2	acute_cd4	2	OLINK_NCK2	0.00394153	0.0755355	0.95	-0.144379	0.152262	0.0521811	655	0.9584	0.9584
OLINK_NCK2	acute_cd4	2	acuity_maxn:OLINK_NCK2	0.363707	0.307253	0.95	-0.239612	0.967027	1.18374	655	0.236946	0.663447
OLINK_NCK2	acute_cd4	3	OLINK_NCK2	0.164018	0.0578271	0.95	0.0504608	0.277576	2.83636	629	0.00470998	0.0659397
OLINK_NCK2	acute_cd4	3	acuity_maxn:OLINK_NCK2	-0.344357	0.237005	0.95	-0.809775	0.121061	-1.45295	629	0.146736	0.561255
OLINK_NCK2	acute_cd4	4	OLINK_NCK2	-0.11689	0.0999848	0.95	-0.313313	0.0795331	-1.16908	521	0.242908	0.309155
OLINK_NCK2	acute_cd4	4	acuity_maxn:OLINK_NCK2	0.168492	0.409351	0.95	-0.63569	0.972674	0.411607	521	0.680797	0.877569
OLINK_NCK2	acute_cd4	5	OLINK_NCK2	0.103394	0.0564072	0.95	-0.00737613	0.214164	1.83299	626	0.0672781	0.156982
OLINK_NCK2	acute_cd4	5	acuity_maxn:OLINK_NCK2	0.0426803	0.233221	0.95	-0.415309	0.50067	0.183004	626	0.854854	0.877569
OLINK_NCK2	acute_cd4	6	OLINK_NCK2	0.115981	0.0463275	0.95	0.0250111	0.20695	2.50349	651	0.0125412	0.0877884
OLINK_NCK2	acute_cd4	6	acuity_maxn:OLINK_NCK2	0.0616216	0.19153	0.95	-0.31447	0.437713	0.321733	651	0.747759	0.877569
OLINK_NCK2	acute_cd4	7	OLINK_NCK2	0.0666821	0.0429965	0.95	-0.0177433	0.151108	1.55088	664	0.121408	0.212464
OLINK_NCK2	acute_cd4	7	acuity_maxn:OLINK_NCK2	0.0272144	0.176589	0.95	-0.319526	0.373955	0.154111	664	0.877569	0.877569
OLINK_NCK2	acute_cd4	8	OLINK_NCK2	0.0661558	0.0471313	0.95	-0.0263932	0.158705	1.40365	646	0.160904	0.250294
OLINK_NCK2	acute_cd4	8	acuity_maxn:OLINK_NCK2	-0.37585	0.192067	0.95	-0.753002	0.00130078	-1.95687	646	0.050793	0.561255
OLINK_NCK2	acute_cd4	9	OLINK_NCK2	0.0438903	0.0439032	0.95	-0.0423184	0.130099	0.999706	652	0.317824	0.370794
OLINK_NCK2	acute_cd4	9	acuity_maxn:OLINK_NCK2	-0.25346	0.180338	0.95	-0.607574	0.100654	-1.40547	652	0.160359	0.561255
OLINK_NCK2	acute_cd4	10	OLINK_NCK2	-0.193645	0.085523	0.95	-0.361718	-0.0255721	-2.26425	451	0.024033	0.112154
OLINK_NCK2	acute_cd4	10	acuity_maxn:OLINK_NCK2	0.249742	0.360062	0.95	-0.457866	0.95735	0.693608	451	0.488285	0.854499
OLINK_NCK2	acute_cd4	11	OLINK_NCK2	-0.0407794	0.0584818	0.95	-0.155627	0.0740678	-0.6973	618	0.485877	0.523252
OLINK_NCK2	acute_cd4	11	acuity_maxn:OLINK_NCK2	0.187606	0.244773	0.95	-0.293082	0.668293	0.766448	618	0.443702	0.854499
OLINK_NCK2	acute_cd4	12	OLINK_NCK2	-0.0524636	0.0426523	0.95	-0.136217	0.0312894	-1.23003	650	0.219131	0.306784
OLINK_NCK2	acute_cd4	12	acuity_maxn:OLINK_NCK2	0.0760972	0.174246	0.95	-0.266055	0.41825	0.436723	650	0.662457	0.877569
OLINK_NCK2	acute_cd4	13	OLINK_NCK2	0.0757287	0.0402103	0.95	-0.00323211	0.15469	1.88331	637	0.060113	0.156982
OLINK_NCK2	acute_cd4	13	acuity_maxn:OLINK_NCK2	-0.153417	0.163245	0.95	-0.473981	0.167147	-0.939793	637	0.34768	0.811253
OLINK_NCK2	acute_cd4	14	OLINK_NCK2	-0.117996	0.0580678	0.95	-0.232048	-0.00394339	-2.03203	572	0.0426122	0.149143
OLINK_NCK2	acute_cd4	14	acuity_maxn:OLINK_NCK2	-0.0614875	0.242284	0.95	-0.537363	0.414388	-0.253782	572	0.799755	0.877569
OLINK_NCLN	acute_cd4	1	OLINK_NCLN	0.113297	0.183846	0.95	-0.247723	0.474317	0.616262	634	0.537942	0.843209
OLINK_NCLN	acute_cd4	1	acuity_maxn:OLINK_NCLN	-0.282924	0.86802	0.95	-1.98747	1.42162	-0.325941	634	0.744576	0.904496
OLINK_NCLN	acute_cd4	2	OLINK_NCLN	-0.289903	0.244066	0.95	-0.769149	0.189343	-1.18781	655	0.23534	0.843209
OLINK_NCLN	acute_cd4	2	acuity_maxn:OLINK_NCLN	0.0976184	1.07292	0.95	-2.00917	2.2044	0.0909835	655	0.927534	0.927534
OLINK_NCLN	acute_cd4	3	OLINK_NCLN	0.116187	0.181296	0.95	-0.239833	0.472206	0.640867	629	0.521843	0.843209
OLINK_NCLN	acute_cd4	3	acuity_maxn:OLINK_NCLN	0.225493	0.867259	0.95	-1.47758	1.92857	0.260007	629	0.794944	0.904496
OLINK_NCLN	acute_cd4	4	OLINK_NCLN	-0.212864	0.298747	0.95	-0.799761	0.374034	-0.712521	521	0.476461	0.843209
OLINK_NCLN	acute_cd4	4	acuity_maxn:OLINK_NCLN	1.26277	1.37384	0.95	-1.43617	3.96171	0.919158	521	0.358438	0.836356
OLINK_NCLN	acute_cd4	5	OLINK_NCLN	0.0815063	0.17874	0.95	-0.269496	0.432509	0.456005	626	0.648545	0.843209
OLINK_NCLN	acute_cd4	5	acuity_maxn:OLINK_NCLN	0.994788	0.845225	0.95	-0.665032	2.65461	1.17695	626	0.239663	0.836356
OLINK_NCLN	acute_cd4	6	OLINK_NCLN	0.0475593	0.145842	0.95	-0.238818	0.333936	0.326102	651	0.744452	0.843209
OLINK_NCLN	acute_cd4	6	acuity_maxn:OLINK_NCLN	0.486095	0.66636	0.95	-0.822379	1.79457	0.729478	651	0.465972	0.904496
OLINK_NCLN	acute_cd4	7	OLINK_NCLN	0.147093	0.135162	0.95	-0.118303	0.412488	1.08827	664	0.27687	0.843209
OLINK_NCLN	acute_cd4	7	acuity_maxn:OLINK_NCLN	-0.121861	0.602928	0.95	-1.30574	1.06202	-0.202115	664	0.839889	0.904496
OLINK_NCLN	acute_cd4	8	OLINK_NCLN	-0.0764062	0.148779	0.95	-0.368556	0.215743	-0.513553	646	0.60774	0.843209
OLINK_NCLN	acute_cd4	8	acuity_maxn:OLINK_NCLN	-0.356422	0.671888	0.95	-1.67577	0.962926	-0.530479	646	0.595963	0.904496
OLINK_NCLN	acute_cd4	9	OLINK_NCLN	-0.03453	0.13769	0.95	-0.3049	0.23584	-0.25078	652	0.802063	0.843209
OLINK_NCLN	acute_cd4	9	acuity_maxn:OLINK_NCLN	0.249079	0.633454	0.95	-0.994777	1.49294	0.393208	652	0.694294	0.904496
OLINK_NCLN	acute_cd4	10	OLINK_NCLN	0.0691552	0.265764	0.95	-0.453133	0.591444	0.260213	451	0.794818	0.843209
OLINK_NCLN	acute_cd4	10	acuity_maxn:OLINK_NCLN	-2.4444	1.26166	0.95	-4.92385	0.0350619	-1.93745	451	0.0533147	0.746405
OLINK_NCLN	acute_cd4	11	OLINK_NCLN	-0.332031	0.180804	0.95	-0.687096	0.0230347	-1.83641	618	0.0667773	0.843209
OLINK_NCLN	acute_cd4	11	acuity_maxn:OLINK_NCLN	0.365147	0.81433	0.95	-1.23404	1.96434	0.448401	618	0.654021	0.904496
OLINK_NCLN	acute_cd4	12	OLINK_NCLN	-0.08745	0.134141	0.95	-0.350853	0.175953	-0.651924	650	0.51468	0.843209
OLINK_NCLN	acute_cd4	12	acuity_maxn:OLINK_NCLN	-0.658358	0.604385	0.95	-1.84514	0.528424	-1.0893	650	0.276424	0.836356
OLINK_NCLN	acute_cd4	13	OLINK_NCLN	-0.0251204	0.126953	0.95	-0.274418	0.224177	-0.197871	637	0.843209	0.843209
OLINK_NCLN	acute_cd4	13	acuity_maxn:OLINK_NCLN	-0.566197	0.615106	0.95	-1.77408	0.641684	-0.920486	637	0.357667	0.836356
OLINK_NCLN	acute_cd4	14	OLINK_NCLN	-0.180747	0.184444	0.95	-0.543017	0.181522	-0.979959	572	0.327521	0.843209
OLINK_NCLN	acute_cd4	14	acuity_maxn:OLINK_NCLN	-0.786554	0.839722	0.95	-2.43587	0.862761	-0.936683	572	0.349317	0.836356
OLINK_NCR1	acute_cd4	1	OLINK_NCR1	-0.0571903	0.103425	0.95	-0.260288	0.145908	-0.552961	634	0.580485	0.625138
OLINK_NCR1	acute_cd4	1	acuity_maxn:OLINK_NCR1	0.18953	0.372036	0.95	-0.541042	0.920101	0.50944	634	0.610621	0.649494
OLINK_NCR1	acute_cd4	2	OLINK_NCR1	-0.523013	0.132134	0.95	-0.782471	-0.263555	-3.95819	655	8.37785e-05	0.0011729
OLINK_NCR1	acute_cd4	2	acuity_maxn:OLINK_NCR1	0.782884	0.468525	0.95	-0.137108	1.70288	1.67095	655	0.0952083	0.230086
OLINK_NCR1	acute_cd4	3	OLINK_NCR1	0.162977	0.101077	0.95	-0.0355124	0.361467	1.6124	629	0.107376	0.150326
OLINK_NCR1	acute_cd4	3	acuity_maxn:OLINK_NCR1	-1.14795	0.362138	0.95	-1.8591	-0.436806	-3.16993	629	0.0015988	0.0111916
OLINK_NCR1	acute_cd4	4	OLINK_NCR1	-0.0169115	0.164049	0.95	-0.33919	0.305367	-0.103088	521	0.917933	0.917933
OLINK_NCR1	acute_cd4	4	acuity_maxn:OLINK_NCR1	2.18743	0.58001	0.95	1.04798	3.32687	3.77136	521	0.000180972	0.00253361
OLINK_NCR1	acute_cd4	5	OLINK_NCR1	0.209882	0.10042	0.95	0.012682	0.407082	2.09005	626	0.0370161	0.086371
OLINK_NCR1	acute_cd4	5	acuity_maxn:OLINK_NCR1	-0.651751	0.388232	0.95	-1.41414	0.110643	-1.67877	626	0.0936962	0.230086
OLINK_NCR1	acute_cd4	6	OLINK_NCR1	0.164517	0.0821297	0.95	0.00324592	0.325788	2.00314	651	0.0455767	0.0911534
OLINK_NCR1	acute_cd4	6	acuity_maxn:OLINK_NCR1	-0.137492	0.302395	0.95	-0.731279	0.456295	-0.454676	651	0.649494	0.649494
OLINK_NCR1	acute_cd4	7	OLINK_NCR1	0.164099	0.075965	0.95	0.0149389	0.31326	2.1602	664	0.0311144	0.086371
OLINK_NCR1	acute_cd4	7	acuity_maxn:OLINK_NCR1	-0.389012	0.276241	0.95	-0.931423	0.153399	-1.40824	664	0.159529	0.278365
OLINK_NCR1	acute_cd4	8	OLINK_NCR1	0.144625	0.0843779	0.95	-0.0210635	0.310313	1.71401	646	0.0870066	0.135344
OLINK_NCR1	acute_cd4	8	acuity_maxn:OLINK_NCR1	-0.327243	0.315961	0.95	-0.947678	0.293193	-1.0357	646	0.300728	0.399886
OLINK_NCR1	acute_cd4	9	OLINK_NCR1	0.215466	0.0773126	0.95	0.0636546	0.367278	2.78695	652	0.00547554	0.0327425
OLINK_NCR1	acute_cd4	9	acuity_maxn:OLINK_NCR1	-0.435994	0.283315	0.95	-0.992313	0.120325	-1.5389	652	0.124313	0.248626
OLINK_NCR1	acute_cd4	10	OLINK_NCR1	0.271879	0.154639	0.95	-0.0320234	0.575781	1.75815	451	0.0793998	0.135344
OLINK_NCR1	acute_cd4	10	acuity_maxn:OLINK_NCR1	0.578168	0.573818	0.95	-0.549521	1.70586	1.00758	451	0.314196	0.399886
OLINK_NCR1	acute_cd4	11	OLINK_NCR1	-0.263546	0.101092	0.95	-0.462072	-0.0650193	-2.60698	618	0.009355	0.0327425
OLINK_NCR1	acute_cd4	11	acuity_maxn:OLINK_NCR1	0.591705	0.357713	0.95	-0.110775	1.29419	1.65413	618	0.0986081	0.230086
OLINK_NCR1	acute_cd4	12	OLINK_NCR1	0.0444796	0.0750912	0.95	-0.102971	0.19193	0.592341	650	0.553828	0.625138
OLINK_NCR1	acute_cd4	12	acuity_maxn:OLINK_NCR1	-0.366877	0.272679	0.95	-0.902316	0.168562	-1.34545	650	0.178949	0.278365
OLINK_NCR1	acute_cd4	13	OLINK_NCR1	0.187544	0.0717205	0.95	0.0467072	0.328382	2.61493	637	0.0091357	0.0327425
OLINK_NCR1	acute_cd4	13	acuity_maxn:OLINK_NCR1	-0.14253	0.256915	0.95	-0.647032	0.361972	-0.554776	637	0.579242	0.649494
OLINK_NCR1	acute_cd4	14	OLINK_NCR1	0.104478	0.101864	0.95	-0.0955962	0.304552	1.02566	572	0.305488	0.388803
OLINK_NCR1	acute_cd4	14	acuity_maxn:OLINK_NCR1	0.606828	0.361979	0.95	-0.104142	1.3178	1.67642	572	0.0942029	0.230086
OLINK_NCS1	acute_cd4	1	OLINK_NCS1	-0.229367	0.100702	0.95	-0.427117	-0.0316169	-2.27768	634	0.0230779	0.107697
OLINK_NCS1	acute_cd4	1	acuity_maxn:OLINK_NCS1	-0.103581	0.342509	0.95	-0.776171	0.569009	-0.302417	634	0.762433	0.889506
OLINK_NCS1	acute_cd4	2	OLINK_NCS1	-0.261167	0.131492	0.95	-0.519364	-0.00297016	-1.98618	655	0.0474297	0.115025
OLINK_NCS1	acute_cd4	2	acuity_maxn:OLINK_NCS1	0.780766	0.432285	0.95	-0.0680651	1.6296	1.80614	655	0.0713557	0.166497
OLINK_NCS1	acute_cd4	3	OLINK_NCS1	-0.0202844	0.0991873	0.95	-0.215063	0.174494	-0.204506	629	0.838024	0.865856
OLINK_NCS1	acute_cd4	3	acuity_maxn:OLINK_NCS1	-0.712334	0.336045	0.95	-1.37224	-0.0524284	-2.11976	629	0.0344174	0.100171
OLINK_NCS1	acute_cd4	4	OLINK_NCS1	0.0459824	0.170981	0.95	-0.289915	0.38188	0.268932	521	0.788088	0.865856
OLINK_NCS1	acute_cd4	4	acuity_maxn:OLINK_NCS1	1.7406	0.540464	0.95	0.67884	2.80235	3.22056	521	0.00135925	0.0190296
OLINK_NCS1	acute_cd4	5	OLINK_NCS1	0.200951	0.0976069	0.95	0.0092741	0.392627	2.05878	626	0.039929	0.115025
OLINK_NCS1	acute_cd4	5	acuity_maxn:OLINK_NCS1	-0.727117	0.335129	0.95	-1.38523	-0.0690041	-2.16966	626	0.0304078	0.100171
OLINK_NCS1	acute_cd4	6	OLINK_NCS1	0.207477	0.0807353	0.95	0.0489436	0.36601	2.56984	651	0.010396	0.0727719
OLINK_NCS1	acute_cd4	6	acuity_maxn:OLINK_NCS1	-0.569238	0.270571	0.95	-1.10053	-0.0379411	-2.10384	651	0.0357753	0.100171
OLINK_NCS1	acute_cd4	7	OLINK_NCS1	-0.146283	0.0742696	0.95	-0.292115	-0.000451756	-1.96963	664	0.0492965	0.115025
OLINK_NCS1	acute_cd4	7	acuity_maxn:OLINK_NCS1	-0.411888	0.247562	0.95	-0.897987	0.074212	-1.66377	664	0.0966298	0.19326
OLINK_NCS1	acute_cd4	8	OLINK_NCS1	-0.0221374	0.0818413	0.95	-0.182844	0.13857	-0.270493	646	0.786868	0.865856
OLINK_NCS1	acute_cd4	8	acuity_maxn:OLINK_NCS1	-0.116164	0.276739	0.95	-0.659579	0.427252	-0.419759	646	0.674801	0.87705
OLINK_NCS1	acute_cd4	9	OLINK_NCS1	0.263312	0.0762857	0.95	0.113516	0.413107	3.45165	652	0.00059316	0.00830424
OLINK_NCS1	acute_cd4	9	acuity_maxn:OLINK_NCS1	-0.314323	0.258875	0.95	-0.822652	0.194006	-1.21419	652	0.225115	0.393951
OLINK_NCS1	acute_cd4	10	OLINK_NCS1	0.0860538	0.15006	0.95	-0.20885	0.380957	0.573463	451	0.566617	0.865856
OLINK_NCS1	acute_cd4	10	acuity_maxn:OLINK_NCS1	1.13066	0.472661	0.95	0.201764	2.05955	2.39211	451	0.0171606	0.100171
OLINK_NCS1	acute_cd4	11	OLINK_NCS1	0.0169789	0.10047	0.95	-0.180325	0.214283	0.168994	618	0.865856	0.865856
OLINK_NCS1	acute_cd4	11	acuity_maxn:OLINK_NCS1	-0.030235	0.338583	0.95	-0.695148	0.634678	-0.0892986	618	0.928874	0.938084
OLINK_NCS1	acute_cd4	12	OLINK_NCS1	0.0404609	0.0740136	0.95	-0.104874	0.185796	0.546668	650	0.584794	0.865856
OLINK_NCS1	acute_cd4	12	acuity_maxn:OLINK_NCS1	0.0192024	0.247108	0.95	-0.466023	0.504428	0.0777088	650	0.938084	0.938084
OLINK_NCS1	acute_cd4	13	OLINK_NCS1	0.0867383	0.0697014	0.95	-0.050134	0.223611	1.24443	637	0.2138	0.427601
OLINK_NCS1	acute_cd4	13	acuity_maxn:OLINK_NCS1	-0.0942339	0.235441	0.95	-0.556568	0.3681	-0.400244	637	0.689111	0.87705
OLINK_NCS1	acute_cd4	14	OLINK_NCS1	0.0365795	0.0998548	0.95	-0.159547	0.232706	0.366327	572	0.714257	0.865856
OLINK_NCS1	acute_cd4	14	acuity_maxn:OLINK_NCS1	0.200722	0.337384	0.95	-0.461941	0.863385	0.594937	572	0.552121	0.858854
OLINK_NDRG1	acute_cd4	1	OLINK_NDRG1	0.132436	0.100243	0.95	-0.0644127	0.329285	1.32115	634	0.186928	0.436166
OLINK_NDRG1	acute_cd4	1	acuity_maxn:OLINK_NDRG1	-0.0739118	0.37744	0.95	-0.815095	0.667272	-0.195824	634	0.844811	0.852523
OLINK_NDRG1	acute_cd4	2	OLINK_NDRG1	0.0427923	0.124739	0.95	-0.202144	0.287728	0.343055	655	0.731667	0.850355
OLINK_NDRG1	acute_cd4	2	acuity_maxn:OLINK_NDRG1	0.610832	0.469964	0.95	-0.311986	1.53365	1.29974	655	0.194147	0.543612
OLINK_NDRG1	acute_cd4	3	OLINK_NDRG1	0.232745	0.098324	0.95	0.0396624	0.425829	2.36713	629	0.0182285	0.1276
OLINK_NDRG1	acute_cd4	3	acuity_maxn:OLINK_NDRG1	-0.746315	0.368394	0.95	-1.46975	-0.0228842	-2.02586	629	0.0432006	0.151202
OLINK_NDRG1	acute_cd4	4	OLINK_NDRG1	-0.465055	0.159059	0.95	-0.777532	-0.152579	-2.92379	521	0.00360848	0.0505187
OLINK_NDRG1	acute_cd4	4	acuity_maxn:OLINK_NDRG1	1.21369	0.583936	0.95	0.0665308	2.36085	2.07846	521	0.0381556	0.151202
OLINK_NDRG1	acute_cd4	5	OLINK_NDRG1	0.1981	0.0973767	0.95	0.00687516	0.389324	2.03436	626	0.0423358	0.148175
OLINK_NDRG1	acute_cd4	5	acuity_maxn:OLINK_NDRG1	-0.212166	0.371864	0.95	-0.942419	0.518086	-0.570548	626	0.568511	0.852523
OLINK_NDRG1	acute_cd4	6	OLINK_NDRG1	0.0403252	0.0786621	0.95	-0.114137	0.194787	0.512638	651	0.608378	0.850355
OLINK_NDRG1	acute_cd4	6	acuity_maxn:OLINK_NDRG1	-0.0550713	0.296123	0.95	-0.636544	0.526401	-0.185974	651	0.852523	0.852523
OLINK_NDRG1	acute_cd4	7	OLINK_NDRG1	-0.0127728	0.0727898	0.95	-0.155699	0.130153	-0.175475	664	0.86076	0.86076
OLINK_NDRG1	acute_cd4	7	acuity_maxn:OLINK_NDRG1	0.135553	0.276537	0.95	-0.407439	0.678545	0.490181	664	0.624168	0.852523
OLINK_NDRG1	acute_cd4	8	OLINK_NDRG1	0.0567096	0.0804297	0.95	-0.101226	0.214645	0.705082	646	0.481013	0.748243
OLINK_NDRG1	acute_cd4	8	acuity_maxn:OLINK_NDRG1	-0.0572433	0.304714	0.95	-0.655593	0.541106	-0.187859	646	0.851046	0.852523
OLINK_NDRG1	acute_cd4	9	OLINK_NDRG1	0.0782089	0.0755256	0.95	-0.0700937	0.226512	1.03553	652	0.300806	0.52641
OLINK_NDRG1	acute_cd4	9	acuity_maxn:OLINK_NDRG1	0.09603	0.282201	0.95	-0.458103	0.650163	0.340289	652	0.733748	0.852523
OLINK_NDRG1	acute_cd4	10	OLINK_NDRG1	-0.157587	0.137724	0.95	-0.428247	0.113073	-1.14422	451	0.253138	0.506277
OLINK_NDRG1	acute_cd4	10	acuity_maxn:OLINK_NDRG1	1.0886	0.509822	0.95	0.0866797	2.09052	2.13526	451	0.0332782	0.151202
OLINK_NDRG1	acute_cd4	11	OLINK_NDRG1	0.0272699	0.096205	0.95	-0.161658	0.216198	0.283456	618	0.776922	0.850355
OLINK_NDRG1	acute_cd4	11	acuity_maxn:OLINK_NDRG1	-0.267602	0.36414	0.95	-0.982702	0.447499	-0.734887	618	0.462687	0.809702
OLINK_NDRG1	acute_cd4	12	OLINK_NDRG1	-0.120758	0.071431	0.95	-0.261021	0.0195056	-1.69055	650	0.0914019	0.255925
OLINK_NDRG1	acute_cd4	12	acuity_maxn:OLINK_NDRG1	0.219357	0.267987	0.95	-0.306868	0.745582	0.818534	650	0.413352	0.809702
OLINK_NDRG1	acute_cd4	13	OLINK_NDRG1	0.149353	0.0677618	0.95	0.0162895	0.282417	2.20409	637	0.027875	0.130083
OLINK_NDRG1	acute_cd4	13	acuity_maxn:OLINK_NDRG1	-0.251107	0.256774	0.95	-0.755334	0.253119	-0.977931	637	0.32848	0.766453
OLINK_NDRG1	acute_cd4	14	OLINK_NDRG1	-0.0263014	0.0985312	0.95	-0.219828	0.167226	-0.266935	572	0.789615	0.850355
OLINK_NDRG1	acute_cd4	14	acuity_maxn:OLINK_NDRG1	0.837621	0.364119	0.95	0.122447	1.5528	2.3004	572	0.0217843	0.151202
OLINK_NDUFS6	acute_cd4	1	OLINK_NDUFS6	0.0612696	0.0516669	0.95	-0.0401893	0.162729	1.18586	634	0.236122	0.413214
OLINK_NDUFS6	acute_cd4	1	acuity_maxn:OLINK_NDUFS6	-0.230267	0.203681	0.95	-0.630238	0.169704	-1.13053	634	0.258681	0.566226
OLINK_NDUFS6	acute_cd4	2	OLINK_NDUFS6	-0.0194744	0.0661226	0.95	-0.149312	0.110363	-0.29452	655	0.768454	0.768454
OLINK_NDUFS6	acute_cd4	2	acuity_maxn:OLINK_NDUFS6	0.535104	0.259572	0.95	0.02541	1.0448	2.06148	655	0.0396509	0.555113
OLINK_NDUFS6	acute_cd4	3	OLINK_NDUFS6	0.118217	0.0512146	0.95	0.0176449	0.21879	2.30827	629	0.0213075	0.10277
OLINK_NDUFS6	acute_cd4	3	acuity_maxn:OLINK_NDUFS6	-0.173186	0.202156	0.95	-0.570169	0.223796	-0.856697	629	0.391939	0.566226
OLINK_NDUFS6	acute_cd4	4	OLINK_NDUFS6	-0.0939968	0.087739	0.95	-0.266363	0.0783688	-1.07132	521	0.28452	0.442587
OLINK_NDUFS6	acute_cd4	4	acuity_maxn:OLINK_NDUFS6	0.389233	0.336032	0.95	-0.27091	1.04938	1.15832	521	0.247263	0.566226
OLINK_NDUFS6	acute_cd4	5	OLINK_NDUFS6	0.0969068	0.0496655	0.95	-0.000624493	0.194438	1.95119	626	0.0514805	0.180182
OLINK_NDUFS6	acute_cd4	5	acuity_maxn:OLINK_NDUFS6	0.139345	0.200638	0.95	-0.25466	0.53335	0.694509	626	0.48762	0.601112
OLINK_NDUFS6	acute_cd4	6	OLINK_NDUFS6	0.0938769	0.0408962	0.95	0.0135724	0.174181	2.29549	651	0.0220221	0.10277
OLINK_NDUFS6	acute_cd4	6	acuity_maxn:OLINK_NDUFS6	-0.0141285	0.161384	0.95	-0.331025	0.302768	-0.0875455	651	0.930265	0.959755
OLINK_NDUFS6	acute_cd4	7	OLINK_NDUFS6	0.0558581	0.0378546	0.95	-0.018471	0.130187	1.4756	664	0.140526	0.320196
OLINK_NDUFS6	acute_cd4	7	acuity_maxn:OLINK_NDUFS6	-0.0987089	0.151615	0.95	-0.396411	0.198993	-0.651051	664	0.515239	0.601112
OLINK_NDUFS6	acute_cd4	8	OLINK_NDUFS6	0.0398269	0.0416688	0.95	-0.0419956	0.121649	0.955798	646	0.339532	0.475345
OLINK_NDUFS6	acute_cd4	8	acuity_maxn:OLINK_NDUFS6	-0.163635	0.163781	0.95	-0.485243	0.157972	-0.999111	646	0.318115	0.566226
OLINK_NDUFS6	acute_cd4	9	OLINK_NDUFS6	0.0264486	0.0388816	0.95	-0.0498997	0.102797	0.680234	652	0.496598	0.579364
OLINK_NDUFS6	acute_cd4	9	acuity_maxn:OLINK_NDUFS6	0.00773819	0.15329	0.95	-0.293264	0.30874	0.0504807	652	0.959755	0.959755
OLINK_NDUFS6	acute_cd4	10	OLINK_NDUFS6	-0.113632	0.0745401	0.95	-0.260121	0.0328572	-1.52444	451	0.1281	0.320196
OLINK_NDUFS6	acute_cd4	10	acuity_maxn:OLINK_NDUFS6	0.287374	0.288794	0.95	-0.280175	0.854922	0.995082	451	0.32023	0.566226
OLINK_NDUFS6	acute_cd4	11	OLINK_NDUFS6	-0.0174802	0.0509115	0.95	-0.117461	0.0825003	-0.343345	618	0.731455	0.768454
OLINK_NDUFS6	acute_cd4	11	acuity_maxn:OLINK_NDUFS6	0.341151	0.200085	0.95	-0.0517776	0.734079	1.70503	618	0.0886911	0.566226
OLINK_NDUFS6	acute_cd4	12	OLINK_NDUFS6	-0.0529701	0.037665	0.95	-0.12693	0.0209895	-1.40635	650	0.160098	0.320196
OLINK_NDUFS6	acute_cd4	12	acuity_maxn:OLINK_NDUFS6	0.218704	0.14515	0.95	-0.0663164	0.503724	1.50674	650	0.132363	0.566226
OLINK_NDUFS6	acute_cd4	13	OLINK_NDUFS6	0.0988319	0.0354582	0.95	0.0292028	0.168461	2.78728	637	0.00547371	0.076632
OLINK_NDUFS6	acute_cd4	13	acuity_maxn:OLINK_NDUFS6	-0.128449	0.1396	0.95	-0.402581	0.145682	-0.920127	637	0.357854	0.566226
OLINK_NDUFS6	acute_cd4	14	OLINK_NDUFS6	-0.0423928	0.0514783	0.95	-0.143502	0.0587167	-0.823508	572	0.410562	0.522534
OLINK_NDUFS6	acute_cd4	14	acuity_maxn:OLINK_NDUFS6	0.169058	0.202629	0.95	-0.228929	0.567045	0.834323	572	0.404447	0.566226
OLINK_NECTIN2	acute_cd4	1	OLINK_NECTIN2	-0.119546	0.0854303	0.95	-0.287306	0.0482148	-1.39934	634	0.162201	0.278984
OLINK_NECTIN2	acute_cd4	1	acuity_maxn:OLINK_NECTIN2	0.200524	0.287699	0.95	-0.364434	0.765482	0.696993	634	0.486063	0.743707
OLINK_NECTIN2	acute_cd4	2	OLINK_NECTIN2	-0.0988766	0.109165	0.95	-0.313232	0.115479	-0.905753	655	0.3654	0.465054
OLINK_NECTIN2	acute_cd4	2	acuity_maxn:OLINK_NECTIN2	0.373122	0.365435	0.95	-0.344443	1.09069	1.02104	655	0.307614	0.717767
OLINK_NECTIN2	acute_cd4	3	OLINK_NECTIN2	0.105221	0.0838865	0.95	-0.0595107	0.269952	1.25432	629	0.21019	0.294266
OLINK_NECTIN2	acute_cd4	3	acuity_maxn:OLINK_NECTIN2	-0.68644	0.282542	0.95	-1.24128	-0.1316	-2.42951	629	0.0153981	0.101788
OLINK_NECTIN2	acute_cd4	4	OLINK_NECTIN2	-0.183973	0.13661	0.95	-0.452346	0.0844005	-1.34671	521	0.178661	0.278984
OLINK_NECTIN2	acute_cd4	4	acuity_maxn:OLINK_NECTIN2	1.5697	0.442706	0.95	0.699996	2.43941	3.5457	521	0.00042685	0.0059759
OLINK_NECTIN2	acute_cd4	5	OLINK_NECTIN2	0.222381	0.0820329	0.95	0.0612884	0.383474	2.71088	626	0.00689452	0.0241308
OLINK_NECTIN2	acute_cd4	5	acuity_maxn:OLINK_NECTIN2	-0.20721	0.30005	0.95	-0.796437	0.382016	-0.690586	626	0.490082	0.743707
OLINK_NECTIN2	acute_cd4	6	OLINK_NECTIN2	0.196223	0.0676551	0.95	0.0633744	0.329071	2.90034	651	0.00385329	0.020268
OLINK_NECTIN2	acute_cd4	6	acuity_maxn:OLINK_NECTIN2	-0.114415	0.237133	0.95	-0.580052	0.351223	-0.482491	651	0.629619	0.743707
OLINK_NECTIN2	acute_cd4	7	OLINK_NECTIN2	0.0959312	0.0630212	0.95	-0.0278136	0.219676	1.52221	664	0.128433	0.278984
OLINK_NECTIN2	acute_cd4	7	acuity_maxn:OLINK_NECTIN2	-0.192831	0.212351	0.95	-0.60979	0.224129	-0.908077	664	0.364167	0.728334
OLINK_NECTIN2	acute_cd4	8	OLINK_NECTIN2	0.107216	0.0689409	0.95	-0.0281592	0.242592	1.55519	646	0.120391	0.278984
OLINK_NECTIN2	acute_cd4	8	acuity_maxn:OLINK_NECTIN2	-0.12037	0.244614	0.95	-0.600705	0.359966	-0.492079	646	0.622831	0.743707
OLINK_NECTIN2	acute_cd4	9	OLINK_NECTIN2	0.182499	0.0637482	0.95	0.0573224	0.307676	2.86281	652	0.00433386	0.020268
OLINK_NECTIN2	acute_cd4	9	acuity_maxn:OLINK_NECTIN2	-0.411642	0.22053	0.95	-0.844676	0.0213924	-1.8666	652	0.0624055	0.218419
OLINK_NECTIN2	acute_cd4	10	OLINK_NECTIN2	-0.0790387	0.127977	0.95	-0.330544	0.172466	-0.617602	451	0.53715	0.578469
OLINK_NECTIN2	acute_cd4	10	acuity_maxn:OLINK_NECTIN2	0.944623	0.410417	0.95	0.138056	1.75119	2.30162	451	0.0218117	0.101788
OLINK_NECTIN2	acute_cd4	11	OLINK_NECTIN2	0.00529456	0.0841121	0.95	-0.159886	0.170475	0.0629465	618	0.949829	0.949829
OLINK_NECTIN2	acute_cd4	11	acuity_maxn:OLINK_NECTIN2	0.13173	0.279396	0.95	-0.416951	0.680411	0.471482	618	0.637463	0.743707
OLINK_NECTIN2	acute_cd4	12	OLINK_NECTIN2	-0.0480104	0.0622593	0.95	-0.170264	0.0742432	-0.771136	650	0.440907	0.514391
OLINK_NECTIN2	acute_cd4	12	acuity_maxn:OLINK_NECTIN2	-0.0404491	0.211364	0.95	-0.455487	0.374589	-0.191372	650	0.848294	0.848294
OLINK_NECTIN2	acute_cd4	13	OLINK_NECTIN2	0.168101	0.0587281	0.95	0.0527768	0.283425	2.86236	637	0.00434313	0.020268
OLINK_NECTIN2	acute_cd4	13	acuity_maxn:OLINK_NECTIN2	-0.0613687	0.197937	0.95	-0.450057	0.327319	-0.310041	637	0.756631	0.814833
OLINK_NECTIN2	acute_cd4	14	OLINK_NECTIN2	-0.114595	0.0852381	0.95	-0.282013	0.0528224	-1.34442	572	0.179347	0.278984
OLINK_NECTIN2	acute_cd4	14	acuity_maxn:OLINK_NECTIN2	0.332539	0.285365	0.95	-0.227951	0.893029	1.16531	572	0.244378	0.684259
OLINK_NECTIN4	acute_cd4	1	OLINK_NECTIN4	-0.155612	0.0791441	0.95	-0.311028	-0.000195249	-1.96618	634	0.0497137	0.12175
OLINK_NECTIN4	acute_cd4	1	acuity_maxn:OLINK_NECTIN4	0.308149	0.265359	0.95	-0.212939	0.829237	1.16125	634	0.245976	0.548082
OLINK_NECTIN4	acute_cd4	2	OLINK_NECTIN4	-0.196161	0.100844	0.95	-0.394177	0.00185476	-1.9452	655	0.0521784	0.12175
OLINK_NECTIN4	acute_cd4	2	acuity_maxn:OLINK_NECTIN4	0.33656	0.339287	0.95	-0.329663	1.00278	0.99196	655	0.321583	0.562771
OLINK_NECTIN4	acute_cd4	3	OLINK_NECTIN4	0.00713744	0.0774818	0.95	-0.145017	0.159292	0.0921176	629	0.926634	0.992162
OLINK_NECTIN4	acute_cd4	3	acuity_maxn:OLINK_NECTIN4	-0.751594	0.258297	0.95	-1.25882	-0.244365	-2.90981	629	0.00374435	0.0262105
OLINK_NECTIN4	acute_cd4	4	OLINK_NECTIN4	-0.0870293	0.125151	0.95	-0.332892	0.158834	-0.695393	521	0.487119	0.823717
OLINK_NECTIN4	acute_cd4	4	acuity_maxn:OLINK_NECTIN4	1.66324	0.40832	0.95	0.861087	2.4654	4.07338	521	5.35504e-05	0.000749706
OLINK_NECTIN4	acute_cd4	5	OLINK_NECTIN4	0.165597	0.0763115	0.95	0.0157397	0.315455	2.17002	626	0.030381	0.106333
OLINK_NECTIN4	acute_cd4	5	acuity_maxn:OLINK_NECTIN4	-0.560448	0.273793	0.95	-1.09811	-0.022785	-2.04698	626	0.041077	0.143769
OLINK_NECTIN4	acute_cd4	6	OLINK_NECTIN4	0.140169	0.06348	0.95	0.0155191	0.26482	2.20809	651	0.027586	0.106333
OLINK_NECTIN4	acute_cd4	6	acuity_maxn:OLINK_NECTIN4	-0.15417	0.218992	0.95	-0.584186	0.275846	-0.703999	651	0.481685	0.674359
OLINK_NECTIN4	acute_cd4	7	OLINK_NECTIN4	-0.000576505	0.058667	0.95	-0.115772	0.114619	-0.00982673	664	0.992162	0.992162
OLINK_NECTIN4	acute_cd4	7	acuity_maxn:OLINK_NECTIN4	-0.164094	0.19721	0.95	-0.551326	0.223137	-0.832077	664	0.405664	0.631034
OLINK_NECTIN4	acute_cd4	8	OLINK_NECTIN4	0.063413	0.063858	0.95	-0.0619812	0.188807	0.993032	646	0.321066	0.642132
OLINK_NECTIN4	acute_cd4	8	acuity_maxn:OLINK_NECTIN4	0.0131803	0.222904	0.95	-0.424523	0.450884	0.0591302	646	0.952867	0.952867
OLINK_NECTIN4	acute_cd4	9	OLINK_NECTIN4	0.183473	0.0598264	0.95	0.0659977	0.300949	3.06676	652	0.00225348	0.0157744
OLINK_NECTIN4	acute_cd4	9	acuity_maxn:OLINK_NECTIN4	-0.224424	0.205005	0.95	-0.626974	0.178126	-1.09473	652	0.274041	0.548082
OLINK_NECTIN4	acute_cd4	10	OLINK_NECTIN4	-0.0270259	0.116414	0.95	-0.255807	0.201755	-0.232153	451	0.816524	0.992162
OLINK_NECTIN4	acute_cd4	10	acuity_maxn:OLINK_NECTIN4	1.00669	0.383673	0.95	0.252681	1.7607	2.62382	451	0.00898974	0.0419521
OLINK_NECTIN4	acute_cd4	11	OLINK_NECTIN4	0.029302	0.0779606	0.95	-0.123798	0.182402	0.375856	618	0.707153	0.990014
OLINK_NECTIN4	acute_cd4	11	acuity_maxn:OLINK_NECTIN4	0.136668	0.259906	0.95	-0.373739	0.647075	0.525836	618	0.59919	0.701808
OLINK_NECTIN4	acute_cd4	12	OLINK_NECTIN4	0.036406	0.0578739	0.95	-0.0772363	0.150048	0.629057	650	0.529532	0.823717
OLINK_NECTIN4	acute_cd4	12	acuity_maxn:OLINK_NECTIN4	0.0773677	0.194958	0.95	-0.305456	0.460192	0.396843	650	0.691614	0.744815
OLINK_NECTIN4	acute_cd4	13	OLINK_NECTIN4	0.178662	0.0543781	0.95	0.0718798	0.285444	3.28555	637	0.00107368	0.0150316
OLINK_NECTIN4	acute_cd4	13	acuity_maxn:OLINK_NECTIN4	-0.0956307	0.183048	0.95	-0.455082	0.26382	-0.522434	637	0.60155	0.701808
OLINK_NECTIN4	acute_cd4	14	OLINK_NECTIN4	-0.0111081	0.0788201	0.95	-0.16592	0.143704	-0.14093	572	0.887975	0.992162
OLINK_NECTIN4	acute_cd4	14	acuity_maxn:OLINK_NECTIN4	0.456071	0.265778	0.95	-0.065948	0.978091	1.71599	572	0.0867058	0.242776
OLINK_NEFL	acute_cd4	1	OLINK_NEFL	-0.103462	0.0645105	0.95	-0.230142	0.0232184	-1.6038	634	0.109257	0.24735
OLINK_NEFL	acute_cd4	1	acuity_maxn:OLINK_NEFL	0.162447	0.212321	0.95	-0.254491	0.579386	0.7651	634	0.444497	0.565723
OLINK_NEFL	acute_cd4	2	OLINK_NEFL	-0.15852	0.0833008	0.95	-0.322089	0.00504889	-1.90298	655	0.0574811	0.179818
OLINK_NEFL	acute_cd4	2	acuity_maxn:OLINK_NEFL	0.171214	0.266717	0.95	-0.35251	0.694938	0.64193	655	0.521143	0.608
OLINK_NEFL	acute_cd4	3	OLINK_NEFL	0.0901612	0.0639405	0.95	-0.0354015	0.215724	1.41008	629	0.159011	0.24735
OLINK_NEFL	acute_cd4	3	acuity_maxn:OLINK_NEFL	-0.347631	0.207849	0.95	-0.755793	0.0605312	-1.67252	629	0.0949199	0.258167
OLINK_NEFL	acute_cd4	4	OLINK_NEFL	-0.15073	0.105586	0.95	-0.358156	0.056697	-1.42755	521	0.15402	0.24735
OLINK_NEFL	acute_cd4	4	acuity_maxn:OLINK_NEFL	1.16051	0.337257	0.95	0.497964	1.82306	3.44104	521	0.000626007	0.0087641
OLINK_NEFL	acute_cd4	5	OLINK_NEFL	0.180561	0.0626269	0.95	0.0575773	0.303546	2.88313	626	0.00407261	0.0190055
OLINK_NEFL	acute_cd4	5	acuity_maxn:OLINK_NEFL	-0.342801	0.212681	0.95	-0.760456	0.0748545	-1.6118	626	0.107509	0.258167
OLINK_NEFL	acute_cd4	6	OLINK_NEFL	0.0638577	0.0514572	0.95	-0.0371843	0.1649	1.24099	651	0.215057	0.273709
OLINK_NEFL	acute_cd4	6	acuity_maxn:OLINK_NEFL	-0.174607	0.170038	0.95	-0.508495	0.159282	-1.02687	651	0.304862	0.474231
OLINK_NEFL	acute_cd4	7	OLINK_NEFL	0.028602	0.0477906	0.95	-0.0652369	0.122441	0.598486	664	0.54972	0.592006
OLINK_NEFL	acute_cd4	7	acuity_maxn:OLINK_NEFL	-0.249356	0.157604	0.95	-0.558818	0.0601065	-1.58217	664	0.114088	0.258167
OLINK_NEFL	acute_cd4	8	OLINK_NEFL	0.0969597	0.0523026	0.95	-0.00574407	0.199663	1.85382	646	0.0642207	0.179818
OLINK_NEFL	acute_cd4	8	acuity_maxn:OLINK_NEFL	-0.198552	0.168397	0.95	-0.529223	0.132119	-1.17907	646	0.238803	0.417906
OLINK_NEFL	acute_cd4	9	OLINK_NEFL	0.179558	0.0479542	0.95	0.0853946	0.273721	3.74436	652	0.000196837	0.00275572
OLINK_NEFL	acute_cd4	9	acuity_maxn:OLINK_NEFL	-0.0776514	0.154828	0.95	-0.381672	0.22637	-0.501534	652	0.616164	0.663562
OLINK_NEFL	acute_cd4	10	OLINK_NEFL	-0.0454504	0.0993353	0.95	-0.240668	0.149767	-0.457545	451	0.6475	0.6475
OLINK_NEFL	acute_cd4	10	acuity_maxn:OLINK_NEFL	0.611027	0.299969	0.95	0.0215162	1.20054	2.03697	451	0.0422369	0.258167
OLINK_NEFL	acute_cd4	11	OLINK_NEFL	0.0932978	0.0647224	0.95	-0.0338046	0.2204	1.44151	618	0.149948	0.24735
OLINK_NEFL	acute_cd4	11	acuity_maxn:OLINK_NEFL	0.0369564	0.21324	0.95	-0.381807	0.455719	0.173309	618	0.862465	0.862465
OLINK_NEFL	acute_cd4	12	OLINK_NEFL	0.0629591	0.0474739	0.95	-0.0302615	0.15618	1.32618	650	0.185244	0.259342
OLINK_NEFL	acute_cd4	12	acuity_maxn:OLINK_NEFL	0.129352	0.149441	0.95	-0.164094	0.422797	0.865571	650	0.387045	0.541863
OLINK_NEFL	acute_cd4	13	OLINK_NEFL	0.155592	0.0449704	0.95	0.0672838	0.2439	3.45988	637	0.000576502	0.00403552
OLINK_NEFL	acute_cd4	13	acuity_maxn:OLINK_NEFL	-0.272554	0.14385	0.95	-0.555032	0.00992436	-1.8947	637	0.0585842	0.258167
OLINK_NEFL	acute_cd4	14	OLINK_NEFL	0.055267	0.0659773	0.95	-0.0743203	0.184854	0.837667	572	0.402568	0.469662
OLINK_NEFL	acute_cd4	14	acuity_maxn:OLINK_NEFL	0.319258	0.210049	0.95	-0.0933038	0.731819	1.51992	572	0.129084	0.258167
OLINK_NELL1	acute_cd4	1	OLINK_NELL1	-0.0717983	0.0902124	0.95	-0.24895	0.105353	-0.795881	634	0.426399	0.54269
OLINK_NELL1	acute_cd4	1	acuity_maxn:OLINK_NELL1	0.218281	0.319927	0.95	-0.409964	0.846526	0.682284	634	0.495309	0.53341
OLINK_NELL1	acute_cd4	2	OLINK_NELL1	0.286064	0.114258	0.95	0.0617087	0.510419	2.50368	655	0.0125332	0.0877325
OLINK_NELL1	acute_cd4	2	acuity_maxn:OLINK_NELL1	-0.491834	0.397256	0.95	-1.27188	0.288214	-1.23808	655	0.21613	0.43226
OLINK_NELL1	acute_cd4	3	OLINK_NELL1	-0.10239	0.0879773	0.95	-0.275155	0.0703746	-1.16383	629	0.244936	0.381012
OLINK_NELL1	acute_cd4	3	acuity_maxn:OLINK_NELL1	0.846651	0.314407	0.95	0.229236	1.46407	2.69285	629	0.00727319	0.0473541
OLINK_NELL1	acute_cd4	4	OLINK_NELL1	0.215888	0.142772	0.95	-0.0645925	0.496368	1.51211	521	0.131112	0.378793
OLINK_NELL1	acute_cd4	4	acuity_maxn:OLINK_NELL1	-2.42548	0.489978	0.95	-3.38806	-1.46291	-4.95018	521	1.00286e-06	1.404e-05
OLINK_NELL1	acute_cd4	5	OLINK_NELL1	-0.111769	0.0865061	0.95	-0.281646	0.0581084	-1.29203	626	0.196822	0.378793
OLINK_NELL1	acute_cd4	5	acuity_maxn:OLINK_NELL1	0.791074	0.319428	0.95	0.163793	1.41835	2.47653	626	0.0135298	0.0473541
OLINK_NELL1	acute_cd4	6	OLINK_NELL1	-0.191086	0.0715594	0.95	-0.331601	-0.0505705	-2.67031	651	0.00776741	0.0877325
OLINK_NELL1	acute_cd4	6	acuity_maxn:OLINK_NELL1	0.442743	0.259814	0.95	-0.0674326	0.952918	1.70407	651	0.0888446	0.248765
OLINK_NELL1	acute_cd4	7	OLINK_NELL1	-0.027027	0.0655737	0.95	-0.155784	0.10173	-0.412162	664	0.680353	0.680353
OLINK_NELL1	acute_cd4	7	acuity_maxn:OLINK_NELL1	0.214284	0.230567	0.95	-0.238444	0.667011	0.929378	664	0.353031	0.452984
OLINK_NELL1	acute_cd4	8	OLINK_NELL1	-0.0931394	0.0720405	0.95	-0.234601	0.0483224	-1.29288	646	0.196516	0.378793
OLINK_NELL1	acute_cd4	8	acuity_maxn:OLINK_NELL1	0.280429	0.262559	0.95	-0.235144	0.796002	1.06806	646	0.285892	0.444721
OLINK_NELL1	acute_cd4	9	OLINK_NELL1	-0.106106	0.0669078	0.95	-0.237487	0.0252746	-1.58586	652	0.113257	0.378793
OLINK_NELL1	acute_cd4	9	acuity_maxn:OLINK_NELL1	0.263985	0.242124	0.95	-0.211452	0.739423	1.09029	652	0.275989	0.444721
OLINK_NELL1	acute_cd4	10	OLINK_NELL1	-0.119708	0.129154	0.95	-0.373527	0.134111	-0.926861	451	0.354495	0.496292
OLINK_NELL1	acute_cd4	10	acuity_maxn:OLINK_NELL1	-1.12168	0.449323	0.95	-2.0047	-0.238651	-2.49637	451	0.012903	0.0473541
OLINK_NELL1	acute_cd4	11	OLINK_NELL1	0.117478	0.0882944	0.95	-0.0559151	0.290872	1.33053	618	0.183834	0.378793
OLINK_NELL1	acute_cd4	11	acuity_maxn:OLINK_NELL1	-0.266421	0.308584	0.95	-0.872421	0.33958	-0.863365	618	0.388272	0.452984
OLINK_NELL1	acute_cd4	12	OLINK_NELL1	-0.0798532	0.0645426	0.95	-0.20659	0.0468839	-1.23722	650	0.216453	0.378793
OLINK_NELL1	acute_cd4	12	acuity_maxn:OLINK_NELL1	0.0314181	0.227561	0.95	-0.415426	0.478262	0.138064	650	0.890232	0.890232
OLINK_NELL1	acute_cd4	13	OLINK_NELL1	-0.0306753	0.0613231	0.95	-0.151095	0.0897446	-0.500224	637	0.61709	0.664558
OLINK_NELL1	acute_cd4	13	acuity_maxn:OLINK_NELL1	0.200389	0.217651	0.95	-0.227011	0.627789	0.92069	637	0.357561	0.452984
OLINK_NELL1	acute_cd4	14	OLINK_NELL1	-0.0474057	0.0865874	0.95	-0.217474	0.122662	-0.54749	572	0.584256	0.664558
OLINK_NELL1	acute_cd4	14	acuity_maxn:OLINK_NELL1	-0.391799	0.308387	0.95	-0.997508	0.213911	-1.27048	572	0.204431	0.43226
OLINK_NELL2	acute_cd4	1	OLINK_NELL2	-0.103147	0.118516	0.95	-0.335878	0.129584	-0.870325	634	0.384452	0.589168
OLINK_NELL2	acute_cd4	1	acuity_maxn:OLINK_NELL2	-0.450725	0.417449	0.95	-1.27048	0.369025	-1.07971	634	0.280681	0.7657
OLINK_NELL2	acute_cd4	2	OLINK_NELL2	-0.3308	0.148919	0.95	-0.623217	-0.0383837	-2.22134	655	0.026669	0.124455
OLINK_NELL2	acute_cd4	2	acuity_maxn:OLINK_NELL2	1.71329	0.519014	0.95	0.694159	2.73242	3.30105	655	0.00101553	0.0142174
OLINK_NELL2	acute_cd4	3	OLINK_NELL2	0.0763554	0.11602	0.95	-0.151479	0.30419	0.65812	629	0.510702	0.649984
OLINK_NELL2	acute_cd4	3	acuity_maxn:OLINK_NELL2	-0.913261	0.408524	0.95	-1.7155	-0.111026	-2.23552	629	0.0257336	0.12009
OLINK_NELL2	acute_cd4	4	OLINK_NELL2	0.377251	0.201996	0.95	-0.019576	0.774078	1.86762	521	0.062377	0.218319
OLINK_NELL2	acute_cd4	4	acuity_maxn:OLINK_NELL2	-0.505712	0.650897	0.95	-1.78442	0.772992	-0.776947	521	0.437543	0.7657
OLINK_NELL2	acute_cd4	5	OLINK_NELL2	0.0320336	0.114445	0.95	-0.192709	0.256776	0.279903	626	0.779644	0.779644
OLINK_NELL2	acute_cd4	5	acuity_maxn:OLINK_NELL2	-0.353908	0.417799	0.95	-1.17437	0.46655	-0.847076	626	0.397277	0.7657
OLINK_NELL2	acute_cd4	6	OLINK_NELL2	-0.270915	0.0926215	0.95	-0.452788	-0.0890424	-2.92497	651	0.00356473	0.0306078
OLINK_NELL2	acute_cd4	6	acuity_maxn:OLINK_NELL2	0.133377	0.33193	0.95	-0.518405	0.785158	0.401822	651	0.687947	0.951886
OLINK_NELL2	acute_cd4	7	OLINK_NELL2	-0.0499274	0.0862219	0.95	-0.219228	0.119373	-0.579057	664	0.562747	0.656538
OLINK_NELL2	acute_cd4	7	acuity_maxn:OLINK_NELL2	-0.0550461	0.30556	0.95	-0.655026	0.544933	-0.180148	664	0.857091	0.951886
OLINK_NELL2	acute_cd4	8	OLINK_NELL2	-0.0357596	0.0968358	0.95	-0.225911	0.154391	-0.369281	646	0.712039	0.766811
OLINK_NELL2	acute_cd4	8	acuity_maxn:OLINK_NELL2	0.0286578	0.337417	0.95	-0.633909	0.691224	0.0849329	646	0.932341	0.951886
OLINK_NELL2	acute_cd4	9	OLINK_NELL2	0.0898391	0.0874429	0.95	-0.0818647	0.261543	1.0274	652	0.304612	0.533071
OLINK_NELL2	acute_cd4	9	acuity_maxn:OLINK_NELL2	0.276103	0.332892	0.95	-0.377567	0.929773	0.829408	652	0.407177	0.7657
OLINK_NELL2	acute_cd4	10	OLINK_NELL2	0.238096	0.166791	0.95	-0.0896886	0.56588	1.42751	451	0.154125	0.359626
OLINK_NELL2	acute_cd4	10	acuity_maxn:OLINK_NELL2	-0.546382	0.544223	0.95	-1.61591	0.523145	-1.00397	451	0.315933	0.7657
OLINK_NELL2	acute_cd4	11	OLINK_NELL2	0.0932681	0.115787	0.95	-0.134116	0.320653	0.805512	618	0.420834	0.589168
OLINK_NELL2	acute_cd4	11	acuity_maxn:OLINK_NELL2	0.0250252	0.414576	0.95	-0.789122	0.839173	0.0603635	618	0.951886	0.951886
OLINK_NELL2	acute_cd4	12	OLINK_NELL2	0.127882	0.0855255	0.95	-0.0400577	0.295822	1.49525	650	0.135335	0.359626
OLINK_NELL2	acute_cd4	12	acuity_maxn:OLINK_NELL2	-0.0931308	0.296771	0.95	-0.675877	0.489616	-0.313813	650	0.753764	0.951886
OLINK_NELL2	acute_cd4	13	OLINK_NELL2	0.229066	0.0800877	0.95	0.0717984	0.386334	2.86019	637	0.00437254	0.0306078
OLINK_NELL2	acute_cd4	13	acuity_maxn:OLINK_NELL2	-0.814792	0.303036	0.95	-1.40986	-0.219722	-2.68876	637	0.00735934	0.0515154
OLINK_NELL2	acute_cd4	14	OLINK_NELL2	0.135329	0.119288	0.95	-0.0989661	0.369624	1.13448	572	0.25707	0.51414
OLINK_NELL2	acute_cd4	14	acuity_maxn:OLINK_NELL2	-0.119945	0.400236	0.95	-0.906057	0.666167	-0.299686	572	0.764526	0.951886
OLINK_NFASC	acute_cd4	1	OLINK_NFASC	-0.197663	0.140964	0.95	-0.474477	0.0791504	-1.40222	634	0.161339	0.822026
OLINK_NFASC	acute_cd4	1	acuity_maxn:OLINK_NFASC	0.109727	0.552396	0.95	-0.97502	1.19447	0.198638	634	0.84261	0.84261
OLINK_NFASC	acute_cd4	2	OLINK_NFASC	0.0969791	0.178526	0.95	-0.253572	0.44753	0.543222	655	0.587161	0.822026
OLINK_NFASC	acute_cd4	2	acuity_maxn:OLINK_NFASC	0.650282	0.681244	0.95	-0.687405	1.98797	0.95455	655	0.340158	0.680315
OLINK_NFASC	acute_cd4	3	OLINK_NFASC	-0.0849218	0.137043	0.95	-0.354038	0.184195	-0.619674	629	0.535697	0.822026
OLINK_NFASC	acute_cd4	3	acuity_maxn:OLINK_NFASC	-0.73619	0.536372	0.95	-1.78949	0.317108	-1.37253	629	0.170386	0.680315
OLINK_NFASC	acute_cd4	4	OLINK_NFASC	0.567245	0.229226	0.95	0.116924	1.01757	2.47461	521	0.0136554	0.191175
OLINK_NFASC	acute_cd4	4	acuity_maxn:OLINK_NFASC	-0.279672	0.864017	0.95	-1.97706	1.41771	-0.323688	521	0.746304	0.805354
OLINK_NFASC	acute_cd4	5	OLINK_NFASC	0.0902596	0.135663	0.95	-0.17615	0.35667	0.665321	626	0.50609	0.822026
OLINK_NFASC	acute_cd4	5	acuity_maxn:OLINK_NFASC	0.223268	0.532351	0.95	-0.822142	1.26868	0.4194	626	0.675068	0.805354
OLINK_NFASC	acute_cd4	6	OLINK_NFASC	0.00788957	0.109992	0.95	-0.208092	0.223871	0.0717288	651	0.94284	0.994992
OLINK_NFASC	acute_cd4	6	acuity_maxn:OLINK_NFASC	-0.554179	0.429532	0.95	-1.39761	0.289255	-1.29019	651	0.197441	0.680315
OLINK_NFASC	acute_cd4	7	OLINK_NFASC	0.0749623	0.102046	0.95	-0.125409	0.275334	0.734594	664	0.462846	0.822026
OLINK_NFASC	acute_cd4	7	acuity_maxn:OLINK_NFASC	-0.399489	0.398466	0.95	-1.18189	0.382917	-1.00257	664	0.316435	0.680315
OLINK_NFASC	acute_cd4	8	OLINK_NFASC	0.0241479	0.112107	0.95	-0.195991	0.244287	0.2154	646	0.829524	0.967778
OLINK_NFASC	acute_cd4	8	acuity_maxn:OLINK_NFASC	-0.283529	0.434563	0.95	-1.13685	0.569797	-0.652446	646	0.514346	0.800093
OLINK_NFASC	acute_cd4	9	OLINK_NFASC	0.128411	0.103749	0.95	-0.0753116	0.332135	1.23771	652	0.216269	0.822026
OLINK_NFASC	acute_cd4	9	acuity_maxn:OLINK_NFASC	-0.555739	0.436142	0.95	-1.41215	0.300673	-1.27422	652	0.203041	0.680315
OLINK_NFASC	acute_cd4	10	OLINK_NFASC	0.134508	0.198998	0.95	-0.25657	0.525586	0.675928	451	0.499433	0.822026
OLINK_NFASC	acute_cd4	10	acuity_maxn:OLINK_NFASC	0.631341	0.74207	0.95	-0.827004	2.08969	0.850783	451	0.395341	0.691847
OLINK_NFASC	acute_cd4	11	OLINK_NFASC	-0.077065	0.134791	0.95	-0.341768	0.187638	-0.571739	618	0.567706	0.822026
OLINK_NFASC	acute_cd4	11	acuity_maxn:OLINK_NFASC	-0.170354	0.52963	0.95	-1.21045	0.869739	-0.321647	618	0.747829	0.805354
OLINK_NFASC	acute_cd4	12	OLINK_NFASC	0.0339133	0.100006	0.95	-0.162461	0.230287	0.339113	650	0.734634	0.934989
OLINK_NFASC	acute_cd4	12	acuity_maxn:OLINK_NFASC	-0.151067	0.387358	0.95	-0.911691	0.609556	-0.389994	650	0.696668	0.805354
OLINK_NFASC	acute_cd4	13	OLINK_NFASC	0.0814756	0.0949226	0.95	-0.104924	0.267875	0.858337	637	0.391029	0.822026
OLINK_NFASC	acute_cd4	13	acuity_maxn:OLINK_NFASC	-0.407441	0.390591	0.95	-1.17444	0.35956	-1.04314	637	0.297279	0.680315
OLINK_NFASC	acute_cd4	14	OLINK_NFASC	0.000871554	0.138801	0.95	-0.271749	0.273493	0.00627918	572	0.994992	0.994992
OLINK_NFASC	acute_cd4	14	acuity_maxn:OLINK_NFASC	1.23597	0.532258	0.95	0.190548	2.28139	2.32212	572	0.0205767	0.288073
OLINK_NFATC1	acute_cd4	1	OLINK_NFATC1	0.0394208	0.0555304	0.95	-0.0696249	0.148467	0.709896	634	0.478029	0.763944
OLINK_NFATC1	acute_cd4	1	acuity_maxn:OLINK_NFATC1	-0.279714	0.228765	0.95	-0.728942	0.169514	-1.22272	634	0.221892	0.550155
OLINK_NFATC1	acute_cd4	2	OLINK_NFATC1	0.0275623	0.0710523	0.95	-0.111955	0.16708	0.387916	655	0.698205	0.763944
OLINK_NFATC1	acute_cd4	2	acuity_maxn:OLINK_NFATC1	0.29485	0.292841	0.95	-0.280171	0.86987	1.00686	655	0.314374	0.550155
OLINK_NFATC1	acute_cd4	3	OLINK_NFATC1	0.100447	0.0547397	0.95	-0.00704817	0.207941	1.83498	629	0.06698	0.312573
OLINK_NFATC1	acute_cd4	3	acuity_maxn:OLINK_NFATC1	-0.405169	0.227421	0.95	-0.851766	0.041427	-1.78158	629	0.0752997	0.550155
OLINK_NFATC1	acute_cd4	4	OLINK_NFATC1	-0.039178	0.0925884	0.95	-0.221071	0.142715	-0.423141	521	0.672367	0.763944
OLINK_NFATC1	acute_cd4	4	acuity_maxn:OLINK_NFATC1	0.412263	0.38364	0.95	-0.341408	1.16593	1.07461	521	0.283047	0.550155
OLINK_NFATC1	acute_cd4	5	OLINK_NFATC1	0.059934	0.0534674	0.95	-0.0450631	0.164931	1.12095	626	0.262741	0.613061
OLINK_NFATC1	acute_cd4	5	acuity_maxn:OLINK_NFATC1	-0.0346019	0.221975	0.95	-0.470508	0.401305	-0.155882	626	0.876177	0.924376
OLINK_NFATC1	acute_cd4	6	OLINK_NFATC1	0.0896711	0.0441087	0.95	0.00305865	0.176284	2.03296	651	0.042462	0.312573
OLINK_NFATC1	acute_cd4	6	acuity_maxn:OLINK_NFATC1	-0.0815142	0.184801	0.95	-0.444393	0.281364	-0.441091	651	0.659293	0.924376
OLINK_NFATC1	acute_cd4	7	OLINK_NFATC1	0.0266967	0.0405578	0.95	-0.0529402	0.106334	0.65824	664	0.510612	0.763944
OLINK_NFATC1	acute_cd4	7	acuity_maxn:OLINK_NFATC1	0.0309792	0.169267	0.95	-0.301383	0.363341	0.18302	664	0.854838	0.924376
OLINK_NFATC1	acute_cd4	8	OLINK_NFATC1	0.00813517	0.0443945	0.95	-0.0790398	0.0953101	0.183247	646	0.854662	0.854662
OLINK_NFATC1	acute_cd4	8	acuity_maxn:OLINK_NFATC1	-0.260612	0.182299	0.95	-0.618583	0.0973584	-1.42959	646	0.15332	0.550155
OLINK_NFATC1	acute_cd4	9	OLINK_NFATC1	0.015396	0.041292	0.95	-0.0656855	0.0964774	0.372856	652	0.709377	0.763944
OLINK_NFATC1	acute_cd4	9	acuity_maxn:OLINK_NFATC1	-0.212337	0.171111	0.95	-0.548332	0.123659	-1.24093	652	0.215079	0.550155
OLINK_NFATC1	acute_cd4	10	OLINK_NFATC1	-0.129281	0.0796428	0.95	-0.285798	0.027236	-1.62326	451	0.105232	0.368313
OLINK_NFATC1	acute_cd4	10	acuity_maxn:OLINK_NFATC1	0.388707	0.336005	0.95	-0.271623	1.04904	1.15685	451	0.247946	0.550155
OLINK_NFATC1	acute_cd4	11	OLINK_NFATC1	-0.0329745	0.0552013	0.95	-0.141379	0.0754303	-0.597351	618	0.550492	0.763944
OLINK_NFATC1	acute_cd4	11	acuity_maxn:OLINK_NFATC1	0.0823311	0.232259	0.95	-0.37378	0.538443	0.354481	618	0.7231	0.924376
OLINK_NFATC1	acute_cd4	12	OLINK_NFATC1	-0.0375058	0.0401702	0.95	-0.116385	0.0413732	-0.933672	650	0.35082	0.701639
OLINK_NFATC1	acute_cd4	12	acuity_maxn:OLINK_NFATC1	0.0478458	0.164567	0.95	-0.275302	0.370993	0.290737	650	0.771345	0.924376
OLINK_NFATC1	acute_cd4	13	OLINK_NFATC1	0.0430586	0.0379302	0.95	-0.0314248	0.117542	1.13521	637	0.256716	0.613061
OLINK_NFATC1	acute_cd4	13	acuity_maxn:OLINK_NFATC1	-0.158647	0.156293	0.95	-0.465558	0.148265	-1.01506	637	0.310462	0.550155
OLINK_NFATC1	acute_cd4	14	OLINK_NFATC1	-0.10233	0.0541775	0.95	-0.208741	0.00408114	-1.88879	572	0.0594255	0.312573
OLINK_NFATC1	acute_cd4	14	acuity_maxn:OLINK_NFATC1	-0.0213602	0.224928	0.95	-0.463147	0.420426	-0.0949645	572	0.924376	0.924376
OLINK_NFATC3	acute_cd4	1	OLINK_NFATC3	0.297311	0.18962	0.95	-0.0750478	0.66967	1.56793	634	0.117396	0.205443
OLINK_NFATC3	acute_cd4	1	acuity_maxn:OLINK_NFATC3	-0.00032025	0.736646	0.95	-1.44688	1.44624	-0.000434741	634	0.999653	0.999653
OLINK_NFATC3	acute_cd4	2	OLINK_NFATC3	-1.15484	0.237415	0.95	-1.62103	-0.688657	-4.86423	655	1.44056e-06	2.01679e-05
OLINK_NFATC3	acute_cd4	2	acuity_maxn:OLINK_NFATC3	2.43673	0.983875	0.95	0.504804	4.36866	2.47667	655	0.0135129	0.18918
OLINK_NFATC3	acute_cd4	3	OLINK_NFATC3	0.265808	0.182924	0.95	-0.0934072	0.625023	1.45311	629	0.146692	0.227086
OLINK_NFATC3	acute_cd4	3	acuity_maxn:OLINK_NFATC3	-0.320312	0.717774	0.95	-1.72984	1.08921	-0.446257	629	0.655565	0.931419
OLINK_NFATC3	acute_cd4	4	OLINK_NFATC3	0.57755	0.333877	0.95	-0.0783596	1.23346	1.72983	521	0.0842526	0.19502
OLINK_NFATC3	acute_cd4	4	acuity_maxn:OLINK_NFATC3	-1.03743	1.2039	0.95	-3.40252	1.32766	-0.861726	521	0.389235	0.908214
OLINK_NFATC3	acute_cd4	5	OLINK_NFATC3	0.358774	0.180354	0.95	0.00460189	0.712946	1.98928	626	0.0471054	0.185684
OLINK_NFATC3	acute_cd4	5	acuity_maxn:OLINK_NFATC3	-0.265415	0.789539	0.95	-1.81588	1.28505	-0.336165	626	0.736859	0.931419
OLINK_NFATC3	acute_cd4	6	OLINK_NFATC3	0.0950003	0.148444	0.95	-0.196487	0.386487	0.639974	651	0.522415	0.664891
OLINK_NFATC3	acute_cd4	6	acuity_maxn:OLINK_NFATC3	0.800978	0.625712	0.95	-0.42768	2.02964	1.28011	651	0.200964	0.703374
OLINK_NFATC3	acute_cd4	7	OLINK_NFATC3	0.229058	0.138038	0.95	-0.041985	0.5001	1.65939	664	0.0975101	0.19502
OLINK_NFATC3	acute_cd4	7	acuity_maxn:OLINK_NFATC3	-0.351479	0.533055	0.95	-1.39816	0.695198	-0.659367	664	0.509889	0.931419
OLINK_NFATC3	acute_cd4	8	OLINK_NFATC3	0.212794	0.152072	0.95	-0.0858213	0.511409	1.3993	646	0.162204	0.227086
OLINK_NFATC3	acute_cd4	8	acuity_maxn:OLINK_NFATC3	0.271321	0.599379	0.95	-0.905645	1.44829	0.452671	646	0.650938	0.931419
OLINK_NFATC3	acute_cd4	9	OLINK_NFATC3	-0.00132001	0.140596	0.95	-0.277396	0.274756	-0.0093887	652	0.992512	0.992512
OLINK_NFATC3	acute_cd4	9	acuity_maxn:OLINK_NFATC3	-0.141835	0.554962	0.95	-1.23156	0.947893	-0.255576	652	0.798359	0.931419
OLINK_NFATC3	acute_cd4	10	OLINK_NFATC3	0.0832889	0.283008	0.95	-0.472888	0.639466	0.294299	451	0.768665	0.827793
OLINK_NFATC3	acute_cd4	10	acuity_maxn:OLINK_NFATC3	1.05044	1.05709	0.95	-1.02699	3.12787	0.993712	451	0.320896	0.898508
OLINK_NFATC3	acute_cd4	11	OLINK_NFATC3	-0.362024	0.201258	0.95	-0.757255	0.0332077	-1.79881	618	0.0725367	0.19502
OLINK_NFATC3	acute_cd4	11	acuity_maxn:OLINK_NFATC3	1.08468	0.754742	0.95	-0.397495	2.56685	1.43715	618	0.151182	0.703374
OLINK_NFATC3	acute_cd4	12	OLINK_NFATC3	0.265098	0.136788	0.95	-0.00350092	0.533697	1.93803	650	0.0530527	0.185684
OLINK_NFATC3	acute_cd4	12	acuity_maxn:OLINK_NFATC3	0.0818012	0.53318	0.95	-0.965162	1.12876	0.153421	650	0.878114	0.945661
OLINK_NFATC3	acute_cd4	13	OLINK_NFATC3	0.31757	0.127315	0.95	0.0675621	0.567578	2.49436	637	0.0128706	0.0900942
OLINK_NFATC3	acute_cd4	13	acuity_maxn:OLINK_NFATC3	0.134262	0.511147	0.95	-0.869475	1.138	0.262667	637	0.792892	0.931419
OLINK_NFATC3	acute_cd4	14	OLINK_NFATC3	0.0663286	0.189203	0.95	-0.305289	0.437946	0.350568	572	0.726041	0.827793
OLINK_NFATC3	acute_cd4	14	acuity_maxn:OLINK_NFATC3	0.983553	0.718963	0.95	-0.428577	2.39568	1.36802	572	0.171844	0.703374
OLINK_NFKBIE	acute_cd4	1	OLINK_NFKBIE	0.0572294	0.125692	0.95	-0.189593	0.304052	0.455316	634	0.649038	0.789781
OLINK_NFKBIE	acute_cd4	1	acuity_maxn:OLINK_NFKBIE	-0.291125	0.494779	0.95	-1.26273	0.68048	-0.588393	634	0.556478	0.81335
OLINK_NFKBIE	acute_cd4	2	OLINK_NFKBIE	0.170219	0.160734	0.95	-0.145397	0.485836	1.05901	655	0.289985	0.7737
OLINK_NFKBIE	acute_cd4	2	acuity_maxn:OLINK_NFKBIE	0.305683	0.638751	0.95	-0.948562	1.55993	0.478565	655	0.632408	0.81335
OLINK_NFKBIE	acute_cd4	3	OLINK_NFKBIE	0.205218	0.123146	0.95	-0.0366091	0.447046	1.66646	629	0.0961195	0.336418
OLINK_NFKBIE	acute_cd4	3	acuity_maxn:OLINK_NFKBIE	-0.612404	0.484471	0.95	-1.56378	0.338972	-1.26407	629	0.206674	0.472736
OLINK_NFKBIE	acute_cd4	4	OLINK_NFKBIE	-0.104828	0.205356	0.95	-0.508256	0.2986	-0.510469	521	0.609939	0.789781
OLINK_NFKBIE	acute_cd4	4	acuity_maxn:OLINK_NFKBIE	2.48856	0.78598	0.95	0.944483	4.03264	3.16619	521	0.0016349	0.0228886
OLINK_NFKBIE	acute_cd4	5	OLINK_NFKBIE	0.0644197	0.121962	0.95	-0.175084	0.303923	0.528196	626	0.597551	0.789781
OLINK_NFKBIE	acute_cd4	5	acuity_maxn:OLINK_NFKBIE	-0.028422	0.49429	0.95	-0.999089	0.942245	-0.0575008	626	0.954165	0.954165
OLINK_NFKBIE	acute_cd4	6	OLINK_NFKBIE	0.166684	0.0996565	0.95	-0.0290035	0.362371	1.67258	651	0.0948904	0.336418
OLINK_NFKBIE	acute_cd4	6	acuity_maxn:OLINK_NFKBIE	0.274504	0.399891	0.95	-0.510729	1.05974	0.686446	651	0.492676	0.81335
OLINK_NFKBIE	acute_cd4	7	OLINK_NFKBIE	-0.0121201	0.0922521	0.95	-0.193261	0.169021	-0.13138	664	0.895514	0.895514
OLINK_NFKBIE	acute_cd4	7	acuity_maxn:OLINK_NFKBIE	0.548275	0.367185	0.95	-0.172708	1.26926	1.49319	664	0.135863	0.380417
OLINK_NFKBIE	acute_cd4	8	OLINK_NFKBIE	-0.0416168	0.0998457	0.95	-0.237678	0.154445	-0.416811	646	0.676955	0.789781
OLINK_NFKBIE	acute_cd4	8	acuity_maxn:OLINK_NFKBIE	0.104038	0.402179	0.95	-0.685699	0.893774	0.258685	646	0.795961	0.915044
OLINK_NFKBIE	acute_cd4	9	OLINK_NFKBIE	0.213267	0.0942488	0.95	0.0281987	0.398334	2.2628	652	0.023976	0.167832
OLINK_NFKBIE	acute_cd4	9	acuity_maxn:OLINK_NFKBIE	-0.445901	0.376223	0.95	-1.18466	0.292854	-1.1852	652	0.236368	0.472736
OLINK_NFKBIE	acute_cd4	10	OLINK_NFKBIE	-0.109501	0.174973	0.95	-0.453365	0.234363	-0.625816	451	0.531752	0.789781
OLINK_NFKBIE	acute_cd4	10	acuity_maxn:OLINK_NFKBIE	1.9611	0.683811	0.95	0.617246	3.30495	2.86789	451	0.00432588	0.0302812
OLINK_NFKBIE	acute_cd4	11	OLINK_NFKBIE	-0.0733373	0.124007	0.95	-0.316863	0.170189	-0.591398	618	0.55447	0.789781
OLINK_NFKBIE	acute_cd4	11	acuity_maxn:OLINK_NFKBIE	0.093073	0.490888	0.95	-0.870937	1.05708	0.189601	618	0.849684	0.915044
OLINK_NFKBIE	acute_cd4	12	OLINK_NFKBIE	-0.0205009	0.0919134	0.95	-0.200984	0.159982	-0.223046	650	0.82357	0.886921
OLINK_NFKBIE	acute_cd4	12	acuity_maxn:OLINK_NFKBIE	0.774823	0.356692	0.95	0.074415	1.47523	2.17225	650	0.0301979	0.115433
OLINK_NFKBIE	acute_cd4	13	OLINK_NFKBIE	0.225047	0.0863422	0.95	0.0554976	0.394597	2.60646	637	0.00936239	0.131073
OLINK_NFKBIE	acute_cd4	13	acuity_maxn:OLINK_NFKBIE	-0.158599	0.337994	0.95	-0.822317	0.505118	-0.469237	637	0.639061	0.81335
OLINK_NFKBIE	acute_cd4	14	OLINK_NFKBIE	0.117747	0.12117	0.95	-0.120246	0.35574	0.97175	572	0.331586	0.7737
OLINK_NFKBIE	acute_cd4	14	acuity_maxn:OLINK_NFKBIE	1.04863	0.490588	0.95	0.0850569	2.0122	2.1375	572	0.0329809	0.115433
OLINK_NGF	acute_cd4	1	OLINK_NGF	-0.622179	0.479405	0.95	-1.56359	0.319235	-1.29781	634	0.194823	0.454587
OLINK_NGF	acute_cd4	1	acuity_maxn:OLINK_NGF	1.34681	1.63526	0.95	-1.86437	4.55799	0.823607	634	0.410473	0.97612
OLINK_NGF	acute_cd4	2	OLINK_NGF	-0.290734	0.612452	0.95	-1.49334	0.911872	-0.474706	655	0.635155	0.801484
OLINK_NGF	acute_cd4	2	acuity_maxn:OLINK_NGF	-0.392288	2.06107	0.95	-4.43939	3.65481	-0.190332	655	0.849108	0.97612
OLINK_NGF	acute_cd4	3	OLINK_NGF	0.306243	0.489665	0.95	-0.655332	1.26782	0.625414	629	0.531926	0.768624
OLINK_NGF	acute_cd4	3	acuity_maxn:OLINK_NGF	0.785442	1.67965	0.95	-2.51296	4.08385	0.467622	629	0.640217	0.97612
OLINK_NGF	acute_cd4	4	OLINK_NGF	-0.329218	0.816568	0.95	-1.93339	1.27495	-0.403173	521	0.686987	0.801484
OLINK_NGF	acute_cd4	4	acuity_maxn:OLINK_NGF	0.558493	2.76064	0.95	-4.86485	5.98184	0.202306	521	0.839757	0.97612
OLINK_NGF	acute_cd4	5	OLINK_NGF	0.435075	0.462353	0.95	-0.472876	1.34303	0.941002	626	0.347067	0.694134
OLINK_NGF	acute_cd4	5	acuity_maxn:OLINK_NGF	2.1883	1.58765	0.95	-0.929463	5.30606	1.37833	626	0.168595	0.97612
OLINK_NGF	acute_cd4	6	OLINK_NGF	0.928095	0.381079	0.95	0.179802	1.67639	2.43544	651	0.0151412	0.211976
OLINK_NGF	acute_cd4	6	acuity_maxn:OLINK_NGF	1.14171	1.28873	0.95	-1.38885	3.67228	0.885922	651	0.375987	0.97612
OLINK_NGF	acute_cd4	7	OLINK_NGF	0.212687	0.354751	0.95	-0.483881	0.909255	0.59954	664	0.549017	0.768624
OLINK_NGF	acute_cd4	7	acuity_maxn:OLINK_NGF	-0.0584162	1.22277	0.95	-2.45938	2.34254	-0.0477737	664	0.961911	0.97612
OLINK_NGF	acute_cd4	8	OLINK_NGF	0.592956	0.39613	0.95	-0.184901	1.37081	1.49687	646	0.134914	0.400574
OLINK_NGF	acute_cd4	8	acuity_maxn:OLINK_NGF	0.0449822	1.36843	0.95	-2.64213	2.73209	0.0328714	646	0.973787	0.97612
OLINK_NGF	acute_cd4	9	OLINK_NGF	-0.564086	0.361029	0.95	-1.27301	0.144833	-1.56244	652	0.118669	0.400574
OLINK_NGF	acute_cd4	9	acuity_maxn:OLINK_NGF	0.425287	1.23744	0.95	-2.00456	2.85514	0.343683	652	0.731196	0.97612
OLINK_NGF	acute_cd4	10	OLINK_NGF	-0.183183	0.704563	0.95	-1.56782	1.20145	-0.259994	451	0.794987	0.80229
OLINK_NGF	acute_cd4	10	acuity_maxn:OLINK_NGF	-0.292667	2.24539	0.95	-4.70538	4.12005	-0.130342	451	0.896354	0.97612
OLINK_NGF	acute_cd4	11	OLINK_NGF	0.718142	0.474058	0.95	-0.212817	1.6491	1.51488	618	0.130313	0.400574
OLINK_NGF	acute_cd4	11	acuity_maxn:OLINK_NGF	-0.0510682	1.70537	0.95	-3.40009	3.29796	-0.0299455	618	0.97612	0.97612
OLINK_NGF	acute_cd4	12	OLINK_NGF	0.259703	0.353139	0.95	-0.433728	0.953135	0.735414	650	0.462353	0.768624
OLINK_NGF	acute_cd4	12	acuity_maxn:OLINK_NGF	-0.318077	1.18991	0.95	-2.6546	2.01845	-0.267313	650	0.789313	0.97612
OLINK_NGF	acute_cd4	13	OLINK_NGF	0.482218	0.328869	0.95	-0.163581	1.12802	1.46629	637	0.143062	0.400574
OLINK_NGF	acute_cd4	13	acuity_maxn:OLINK_NGF	0.918557	1.13488	0.95	-1.31	3.14711	0.809387	637	0.418595	0.97612
OLINK_NGF	acute_cd4	14	OLINK_NGF	-0.120196	0.47982	0.95	-1.06262	0.822228	-0.250501	572	0.80229	0.80229
OLINK_NGF	acute_cd4	14	acuity_maxn:OLINK_NGF	0.0672352	1.66193	0.95	-3.19699	3.33146	0.0404561	572	0.967744	0.97612
OLINK_NID1	acute_cd4	1	OLINK_NID1	-0.37621	0.117343	0.95	-0.606637	-0.145783	-3.20608	634	0.0014132	0.00989243
OLINK_NID1	acute_cd4	1	acuity_maxn:OLINK_NID1	0.625287	0.425264	0.95	-0.209809	1.46038	1.47035	634	0.141963	0.412
OLINK_NID1	acute_cd4	2	OLINK_NID1	0.471537	0.146569	0.95	0.183734	0.759339	3.21716	655	0.00135845	0.00989243
OLINK_NID1	acute_cd4	2	acuity_maxn:OLINK_NID1	-0.705641	0.521778	0.95	-1.7302	0.318917	-1.35238	655	0.176721	0.412
OLINK_NID1	acute_cd4	3	OLINK_NID1	-0.17194	0.116801	0.95	-0.401308	0.0574279	-1.47207	629	0.141502	0.283004
OLINK_NID1	acute_cd4	3	acuity_maxn:OLINK_NID1	0.50219	0.418141	0.95	-0.318931	1.32331	1.20101	629	0.230201	0.412
OLINK_NID1	acute_cd4	4	OLINK_NID1	0.448364	0.197495	0.95	0.06038	0.836349	2.27026	521	0.0235996	0.110131
OLINK_NID1	acute_cd4	4	acuity_maxn:OLINK_NID1	0.261427	0.6825	0.95	-1.07936	1.60222	0.383043	521	0.701844	0.893256
OLINK_NID1	acute_cd4	5	OLINK_NID1	0.0277754	0.113349	0.95	-0.194815	0.250366	0.245043	626	0.806504	0.851972
OLINK_NID1	acute_cd4	5	acuity_maxn:OLINK_NID1	0.573633	0.407045	0.95	-0.225705	1.37297	1.40926	626	0.159254	0.412
OLINK_NID1	acute_cd4	6	OLINK_NID1	-0.154451	0.0929453	0.95	-0.33696	0.0280576	-1.66174	651	0.0970459	0.260349
OLINK_NID1	acute_cd4	6	acuity_maxn:OLINK_NID1	0.597753	0.329299	0.95	-0.0488637	1.24437	1.81523	651	0.0699489	0.412
OLINK_NID1	acute_cd4	7	OLINK_NID1	0.0349339	0.0862187	0.95	-0.13436	0.204228	0.405178	664	0.685477	0.851972
OLINK_NID1	acute_cd4	7	acuity_maxn:OLINK_NID1	0.388533	0.308799	0.95	-0.217807	0.994873	1.25821	664	0.208759	0.412
OLINK_NID1	acute_cd4	8	OLINK_NID1	-0.121914	0.0938817	0.95	-0.306264	0.0624366	-1.29859	646	0.194549	0.340461
OLINK_NID1	acute_cd4	8	acuity_maxn:OLINK_NID1	0.396631	0.333977	0.95	-0.259182	1.05244	1.1876	646	0.235429	0.412
OLINK_NID1	acute_cd4	9	OLINK_NID1	-0.0685391	0.0875477	0.95	-0.240449	0.10337	-0.782877	652	0.433983	0.607577
OLINK_NID1	acute_cd4	9	acuity_maxn:OLINK_NID1	-0.226827	0.330933	0.95	-0.87665	0.422996	-0.685416	652	0.493325	0.690655
OLINK_NID1	acute_cd4	10	OLINK_NID1	0.0328866	0.176138	0.95	-0.313266	0.37904	0.18671	451	0.851972	0.851972
OLINK_NID1	acute_cd4	10	acuity_maxn:OLINK_NID1	0.0532275	0.58846	0.95	-1.10324	1.20969	0.0904523	451	0.927968	0.963797
OLINK_NID1	acute_cd4	11	OLINK_NID1	0.24523	0.115019	0.95	0.0193552	0.471105	2.13209	618	0.0333933	0.116876
OLINK_NID1	acute_cd4	11	acuity_maxn:OLINK_NID1	-0.0740479	0.423635	0.95	-0.905986	0.75789	-0.174792	618	0.8613	0.963797
OLINK_NID1	acute_cd4	12	OLINK_NID1	-0.0921381	0.0853942	0.95	-0.25982	0.0755437	-1.07897	650	0.281	0.437111
OLINK_NID1	acute_cd4	12	acuity_maxn:OLINK_NID1	0.562171	0.302121	0.95	-0.0310807	1.15542	1.86075	650	0.0632315	0.412
OLINK_NID1	acute_cd4	13	OLINK_NID1	0.127898	0.0802698	0.95	-0.0297277	0.285523	1.59335	637	0.111578	0.260349
OLINK_NID1	acute_cd4	13	acuity_maxn:OLINK_NID1	0.0134302	0.295771	0.95	-0.567373	0.594234	0.0454075	637	0.963797	0.963797
OLINK_NID1	acute_cd4	14	OLINK_NID1	0.03474	0.116008	0.95	-0.193113	0.262593	0.299463	572	0.764695	0.851972
OLINK_NID1	acute_cd4	14	acuity_maxn:OLINK_NID1	0.383913	0.422483	0.95	-0.445894	1.21372	0.908707	572	0.363887	0.566047
OLINK_NID2	acute_cd4	1	OLINK_NID2	0.207217	0.112796	0.95	-0.0142817	0.428716	1.8371	634	0.0666634	0.0848443
OLINK_NID2	acute_cd4	1	acuity_maxn:OLINK_NID2	-0.558443	0.459669	0.95	-1.4611	0.344215	-1.21488	634	0.224864	0.573186
OLINK_NID2	acute_cd4	2	OLINK_NID2	0.482459	0.141296	0.95	0.205011	0.759907	3.41452	655	0.000678359	0.00135672
OLINK_NID2	acute_cd4	2	acuity_maxn:OLINK_NID2	-0.259334	0.56974	0.95	-1.37807	0.859404	-0.45518	655	0.649131	0.781651
OLINK_NID2	acute_cd4	3	OLINK_NID2	0.544797	0.10943	0.95	0.329904	0.759689	4.97848	629	8.28607e-07	1.16005e-05
OLINK_NID2	acute_cd4	3	acuity_maxn:OLINK_NID2	-0.40365	0.448511	0.95	-1.28441	0.47711	-0.899977	629	0.368477	0.573186
OLINK_NID2	acute_cd4	4	OLINK_NID2	-0.672097	0.193007	0.95	-1.05127	-0.292929	-3.48224	521	0.00053903	0.00125774
OLINK_NID2	acute_cd4	4	acuity_maxn:OLINK_NID2	0.892193	0.768899	0.95	-0.61833	2.40272	1.16035	521	0.246437	0.573186
OLINK_NID2	acute_cd4	5	OLINK_NID2	0.42873	0.107743	0.95	0.217148	0.640311	3.97919	626	7.72447e-05	0.000360475
OLINK_NID2	acute_cd4	5	acuity_maxn:OLINK_NID2	-0.671111	0.440187	0.95	-1.53553	0.193312	-1.5246	626	0.127863	0.573186
OLINK_NID2	acute_cd4	6	OLINK_NID2	0.330333	0.0871146	0.95	0.159274	0.501393	3.79194	651	0.000163377	0.000571819
OLINK_NID2	acute_cd4	6	acuity_maxn:OLINK_NID2	-0.227124	0.358766	0.95	-0.931602	0.477353	-0.633071	651	0.526909	0.737673
OLINK_NID2	acute_cd4	7	OLINK_NID2	0.266806	0.0813262	0.95	0.107119	0.426494	3.28069	664	0.00108968	0.00158557
OLINK_NID2	acute_cd4	7	acuity_maxn:OLINK_NID2	-0.141023	0.330764	0.95	-0.790493	0.508446	-0.426356	664	0.669986	0.781651
OLINK_NID2	acute_cd4	8	OLINK_NID2	0.319884	0.0904209	0.95	0.14233	0.497438	3.53772	646	0.000432519	0.00121105
OLINK_NID2	acute_cd4	8	acuity_maxn:OLINK_NID2	-0.773152	0.37048	0.95	-1.50064	-0.0456607	-2.08689	646	0.0372895	0.522053
OLINK_NID2	acute_cd4	9	OLINK_NID2	0.274469	0.0831662	0.95	0.111163	0.437774	3.30024	652	0.00101865	0.00158557
OLINK_NID2	acute_cd4	9	acuity_maxn:OLINK_NID2	-0.318487	0.346292	0.95	-0.99847	0.361496	-0.919705	652	0.358067	0.573186
OLINK_NID2	acute_cd4	10	OLINK_NID2	-0.737354	0.16502	0.95	-1.06166	-0.413051	-4.46828	451	9.98313e-06	6.98819e-05
OLINK_NID2	acute_cd4	10	acuity_maxn:OLINK_NID2	0.892587	0.658858	0.95	-0.402226	2.1874	1.35475	451	0.176176	0.573186
OLINK_NID2	acute_cd4	11	OLINK_NID2	0.358221	0.109525	0.95	0.143135	0.573308	3.27068	618	0.00113255	0.00158557
OLINK_NID2	acute_cd4	11	acuity_maxn:OLINK_NID2	-0.0903882	0.446577	0.95	-0.96738	0.786603	-0.202402	618	0.839669	0.904259
OLINK_NID2	acute_cd4	12	OLINK_NID2	-0.044607	0.0815941	0.95	-0.204827	0.115613	-0.546694	650	0.584776	0.584776
OLINK_NID2	acute_cd4	12	acuity_maxn:OLINK_NID2	-0.346869	0.329879	0.95	-0.994627	0.300889	-1.0515	650	0.293419	0.573186
OLINK_NID2	acute_cd4	13	OLINK_NID2	0.126355	0.0773615	0.95	-0.0255598	0.278269	1.6333	637	0.1029	0.12005
OLINK_NID2	acute_cd4	13	acuity_maxn:OLINK_NID2	-0.00699272	0.321957	0.95	-0.639218	0.625233	-0.0217194	637	0.982679	0.982679
OLINK_NID2	acute_cd4	14	OLINK_NID2	-0.137081	0.111384	0.95	-0.355852	0.0816901	-1.23071	572	0.218938	0.235779
OLINK_NID2	acute_cd4	14	acuity_maxn:OLINK_NID2	0.473643	0.452222	0.95	-0.414576	1.36186	1.04737	572	0.295372	0.573186
OLINK_NINJ1	acute_cd4	1	OLINK_NINJ1	0.365412	0.164529	0.95	0.0423251	0.688499	2.22096	634	0.026706	0.186942
OLINK_NINJ1	acute_cd4	1	acuity_maxn:OLINK_NINJ1	-0.436937	0.483157	0.95	-1.38572	0.511845	-0.904337	634	0.36616	0.551222
OLINK_NINJ1	acute_cd4	2	OLINK_NINJ1	-0.178492	0.212966	0.95	-0.596671	0.239686	-0.838125	655	0.402266	0.563172
OLINK_NINJ1	acute_cd4	2	acuity_maxn:OLINK_NINJ1	0.150096	0.63782	0.95	-1.10232	1.40252	0.235327	655	0.814029	0.9031
OLINK_NINJ1	acute_cd4	3	OLINK_NINJ1	0.23162	0.160038	0.95	-0.0826538	0.545894	1.44728	629	0.148317	0.503752
OLINK_NINJ1	acute_cd4	3	acuity_maxn:OLINK_NINJ1	-1.20588	0.481875	0.95	-2.15216	-0.259605	-2.50248	629	0.0125852	0.0635513
OLINK_NINJ1	acute_cd4	4	OLINK_NINJ1	-0.069988	0.272249	0.95	-0.604829	0.464853	-0.257073	521	0.797224	0.858549
OLINK_NINJ1	acute_cd4	4	acuity_maxn:OLINK_NINJ1	0.723953	0.770681	0.95	-0.790072	2.23798	0.939368	521	0.347977	0.551222
OLINK_NINJ1	acute_cd4	5	OLINK_NINJ1	0.324107	0.159128	0.95	0.0116171	0.636597	2.03677	626	0.0420938	0.196438
OLINK_NINJ1	acute_cd4	5	acuity_maxn:OLINK_NINJ1	-1.16847	0.472265	0.95	-2.09588	-0.241054	-2.47418	626	0.0136181	0.0635513
OLINK_NINJ1	acute_cd4	6	OLINK_NINJ1	0.115134	0.132629	0.95	-0.145299	0.375566	0.868087	651	0.385666	0.563172
OLINK_NINJ1	acute_cd4	6	acuity_maxn:OLINK_NINJ1	-0.676271	0.388709	0.95	-1.43954	0.0870032	-1.73979	651	0.0823688	0.192194
OLINK_NINJ1	acute_cd4	7	OLINK_NINJ1	0.128255	0.12107	0.95	-0.109471	0.365982	1.05935	664	0.289827	0.507198
OLINK_NINJ1	acute_cd4	7	acuity_maxn:OLINK_NINJ1	-0.374538	0.355972	0.95	-1.0735	0.324428	-1.05216	664	0.293111	0.551222
OLINK_NINJ1	acute_cd4	8	OLINK_NINJ1	0.301518	0.128581	0.95	0.0490311	0.554004	2.34497	646	0.0193304	0.186942
OLINK_NINJ1	acute_cd4	8	acuity_maxn:OLINK_NINJ1	-1.5548	0.417161	0.95	-2.37395	-0.735643	-3.72709	646	0.00021068	0.00294951
OLINK_NINJ1	acute_cd4	9	OLINK_NINJ1	0.15013	0.121877	0.95	-0.0891889	0.389449	1.23181	652	0.218462	0.503752
OLINK_NINJ1	acute_cd4	9	acuity_maxn:OLINK_NINJ1	0.0541183	0.364578	0.95	-0.661771	0.770008	0.148441	652	0.882041	0.9031
OLINK_NINJ1	acute_cd4	10	OLINK_NINJ1	-0.274243	0.239038	0.95	-0.744009	0.195524	-1.14728	451	0.251876	0.503752
OLINK_NINJ1	acute_cd4	10	acuity_maxn:OLINK_NINJ1	1.67999	0.718015	0.95	0.268919	3.09106	2.33977	451	0.019731	0.0690586
OLINK_NINJ1	acute_cd4	11	OLINK_NINJ1	-0.00664315	0.163403	0.95	-0.327535	0.314248	-0.0406551	618	0.967584	0.967584
OLINK_NINJ1	acute_cd4	11	acuity_maxn:OLINK_NINJ1	0.28571	0.516695	0.95	-0.728981	1.3004	0.552956	618	0.580493	0.73881
OLINK_NINJ1	acute_cd4	12	OLINK_NINJ1	0.0320356	0.121193	0.95	-0.205942	0.270013	0.264335	650	0.791606	0.858549
OLINK_NINJ1	acute_cd4	12	acuity_maxn:OLINK_NINJ1	0.299806	0.351291	0.95	-0.389997	0.989609	0.85344	650	0.39373	0.551222
OLINK_NINJ1	acute_cd4	13	OLINK_NINJ1	0.144439	0.112931	0.95	-0.0773226	0.366201	1.27901	637	0.201361	0.503752
OLINK_NINJ1	acute_cd4	13	acuity_maxn:OLINK_NINJ1	-0.0433557	0.355973	0.95	-0.742377	0.655666	-0.121795	637	0.9031	0.9031
OLINK_NINJ1	acute_cd4	14	OLINK_NINJ1	-0.0490497	0.169026	0.95	-0.381038	0.282939	-0.29019	572	0.771776	0.858549
OLINK_NINJ1	acute_cd4	14	acuity_maxn:OLINK_NINJ1	0.937119	0.479348	0.95	-0.0043772	1.87862	1.95499	572	0.0510711	0.142999
OLINK_NME3	acute_cd4	1	OLINK_NME3	-0.247666	0.181944	0.95	-0.604952	0.10962	-1.36122	634	0.173927	0.270554
OLINK_NME3	acute_cd4	1	acuity_maxn:OLINK_NME3	-1.11596	0.64627	0.95	-2.38505	0.153127	-1.72677	634	0.0846956	0.237148
OLINK_NME3	acute_cd4	2	OLINK_NME3	-0.225094	0.231896	0.95	-0.680445	0.230256	-0.970668	655	0.332072	0.464901
OLINK_NME3	acute_cd4	2	acuity_maxn:OLINK_NME3	1.98369	0.825106	0.95	0.363516	3.60386	2.40416	655	0.0164863	0.076936
OLINK_NME3	acute_cd4	3	OLINK_NME3	-0.405267	0.180615	0.95	-0.759949	-0.0505854	-2.24382	629	0.0251914	0.11756
OLINK_NME3	acute_cd4	3	acuity_maxn:OLINK_NME3	-1.83811	0.649829	0.95	-3.11421	-0.562012	-2.8286	629	0.0048241	0.0675375
OLINK_NME3	acute_cd4	4	OLINK_NME3	0.682966	0.29582	0.95	0.10182	1.26411	2.30872	521	0.0213494	0.11756
OLINK_NME3	acute_cd4	4	acuity_maxn:OLINK_NME3	2.06548	1.02787	0.95	0.0461984	4.08475	2.00947	521	0.0450021	0.157507
OLINK_NME3	acute_cd4	5	OLINK_NME3	-0.24721	0.179774	0.95	-0.600242	0.105822	-1.37512	626	0.169587	0.270554
OLINK_NME3	acute_cd4	5	acuity_maxn:OLINK_NME3	-0.879267	0.637212	0.95	-2.1306	0.372065	-1.37987	626	0.168121	0.294211
OLINK_NME3	acute_cd4	6	OLINK_NME3	-0.206568	0.146144	0.95	-0.493539	0.0804032	-1.41345	651	0.158001	0.270554
OLINK_NME3	acute_cd4	6	acuity_maxn:OLINK_NME3	-0.199003	0.518314	0.95	-1.21677	0.818766	-0.383943	651	0.701146	0.818003
OLINK_NME3	acute_cd4	7	OLINK_NME3	-0.206125	0.133799	0.95	-0.468845	0.0565947	-1.54056	664	0.1239	0.270554
OLINK_NME3	acute_cd4	7	acuity_maxn:OLINK_NME3	-1.21707	0.472834	0.95	-2.14549	-0.288636	-2.57398	664	0.0102692	0.0718844
OLINK_NME3	acute_cd4	8	OLINK_NME3	-0.205011	0.149236	0.95	-0.498057	0.0880346	-1.37374	646	0.169999	0.270554
OLINK_NME3	acute_cd4	8	acuity_maxn:OLINK_NME3	-0.746037	0.540299	0.95	-1.80699	0.314918	-1.38078	646	0.167823	0.294211
OLINK_NME3	acute_cd4	9	OLINK_NME3	0.0564588	0.137895	0.95	-0.214313	0.32723	0.409433	652	0.682356	0.853244
OLINK_NME3	acute_cd4	9	acuity_maxn:OLINK_NME3	-0.110947	0.513244	0.95	-1.11876	0.896863	-0.216169	652	0.828924	0.892687
OLINK_NME3	acute_cd4	10	OLINK_NME3	0.364036	0.25942	0.95	-0.145786	0.873857	1.40327	451	0.161225	0.270554
OLINK_NME3	acute_cd4	10	acuity_maxn:OLINK_NME3	1.37704	0.877364	0.95	-0.347188	3.10127	1.56952	451	0.117228	0.273532
OLINK_NME3	acute_cd4	11	OLINK_NME3	0.0348011	0.180478	0.95	-0.319623	0.389226	0.192827	618	0.847157	0.853244
OLINK_NME3	acute_cd4	11	acuity_maxn:OLINK_NME3	-0.65886	0.646463	0.95	-1.92839	0.610671	-1.01918	618	0.308518	0.392659
OLINK_NME3	acute_cd4	12	OLINK_NME3	0.382398	0.131953	0.95	0.123293	0.641503	2.89799	650	0.00388209	0.0543493
OLINK_NME3	acute_cd4	12	acuity_maxn:OLINK_NME3	-0.485559	0.469528	0.95	-1.40753	0.436415	-1.03414	650	0.301454	0.392659
OLINK_NME3	acute_cd4	13	OLINK_NME3	0.0234508	0.126723	0.95	-0.225394	0.272295	0.185057	637	0.853244	0.853244
OLINK_NME3	acute_cd4	13	acuity_maxn:OLINK_NME3	0.57392	0.473339	0.95	-0.355573	1.50341	1.21249	637	0.225773	0.351203
OLINK_NME3	acute_cd4	14	OLINK_NME3	0.0395741	0.18104	0.95	-0.31601	0.395158	0.218593	572	0.827045	0.853244
OLINK_NME3	acute_cd4	14	acuity_maxn:OLINK_NME3	0.00422322	0.644721	0.95	-1.26209	1.27053	0.00655046	572	0.994776	0.994776
OLINK_NMNAT1	acute_cd4	1	OLINK_NMNAT1	0.161008	0.0852418	0.95	-0.00638289	0.328398	1.88883	634	0.0593704	0.277062
OLINK_NMNAT1	acute_cd4	1	acuity_maxn:OLINK_NMNAT1	-0.128953	0.331135	0.95	-0.779207	0.521302	-0.389426	634	0.697092	0.906672
OLINK_NMNAT1	acute_cd4	2	OLINK_NMNAT1	0.142422	0.10935	0.95	-0.0722974	0.357141	1.30244	655	0.193224	0.340739
OLINK_NMNAT1	acute_cd4	2	acuity_maxn:OLINK_NMNAT1	-0.0663704	0.428909	0.95	-0.908573	0.775832	-0.154742	655	0.877072	0.921684
OLINK_NMNAT1	acute_cd4	3	OLINK_NMNAT1	0.203394	0.0835907	0.95	0.0392434	0.367545	2.43321	629	0.015243	0.213402
OLINK_NMNAT1	acute_cd4	3	acuity_maxn:OLINK_NMNAT1	-0.0417578	0.322034	0.95	-0.67415	0.590634	-0.129669	629	0.89687	0.921684
OLINK_NMNAT1	acute_cd4	4	OLINK_NMNAT1	-0.141115	0.142763	0.95	-0.421578	0.139348	-0.988452	521	0.32339	0.488479
OLINK_NMNAT1	acute_cd4	4	acuity_maxn:OLINK_NMNAT1	0.404908	0.544186	0.95	-0.664161	1.47398	0.744061	521	0.457175	0.906672
OLINK_NMNAT1	acute_cd4	5	OLINK_NMNAT1	0.0389513	0.0826305	0.95	-0.123315	0.201218	0.471392	626	0.637525	0.743779
OLINK_NMNAT1	acute_cd4	5	acuity_maxn:OLINK_NMNAT1	0.292931	0.327319	0.95	-0.349844	0.935707	0.894942	626	0.371162	0.906672
OLINK_NMNAT1	acute_cd4	6	OLINK_NMNAT1	-0.106563	0.0685481	0.95	-0.241165	0.0280388	-1.55458	651	0.120533	0.340739
OLINK_NMNAT1	acute_cd4	6	acuity_maxn:OLINK_NMNAT1	0.0263177	0.267591	0.95	-0.499128	0.551763	0.0983506	651	0.921684	0.921684
OLINK_NMNAT1	acute_cd4	7	OLINK_NMNAT1	0.0168726	0.0626097	0.95	-0.106064	0.139809	0.269488	664	0.787638	0.787638
OLINK_NMNAT1	acute_cd4	7	acuity_maxn:OLINK_NMNAT1	0.135922	0.24199	0.95	-0.339235	0.61108	0.561686	664	0.574519	0.906672
OLINK_NMNAT1	acute_cd4	8	OLINK_NMNAT1	-0.0636244	0.0678747	0.95	-0.196906	0.0696573	-0.93738	646	0.348913	0.488479
OLINK_NMNAT1	acute_cd4	8	acuity_maxn:OLINK_NMNAT1	0.376329	0.262459	0.95	-0.139046	0.891705	1.43386	646	0.152096	0.906672
OLINK_NMNAT1	acute_cd4	9	OLINK_NMNAT1	0.127138	0.0640273	0.95	0.00141314	0.252862	1.98568	652	0.0474873	0.277062
OLINK_NMNAT1	acute_cd4	9	acuity_maxn:OLINK_NMNAT1	0.154831	0.248453	0.95	-0.333033	0.642695	0.623182	652	0.533383	0.906672
OLINK_NMNAT1	acute_cd4	10	OLINK_NMNAT1	0.159071	0.122484	0.95	-0.0816392	0.399781	1.29871	451	0.194708	0.340739
OLINK_NMNAT1	acute_cd4	10	acuity_maxn:OLINK_NMNAT1	0.355094	0.462211	0.95	-0.553262	1.26345	0.768249	451	0.442741	0.906672
OLINK_NMNAT1	acute_cd4	11	OLINK_NMNAT1	-0.0437939	0.0835709	0.95	-0.207911	0.120324	-0.524032	618	0.600444	0.743779
OLINK_NMNAT1	acute_cd4	11	acuity_maxn:OLINK_NMNAT1	0.141995	0.325721	0.95	-0.497659	0.781648	0.43594	618	0.663033	0.906672
OLINK_NMNAT1	acute_cd4	12	OLINK_NMNAT1	-0.0836436	0.0620054	0.95	-0.205399	0.0381114	-1.34897	650	0.177815	0.340739
OLINK_NMNAT1	acute_cd4	12	acuity_maxn:OLINK_NMNAT1	0.449799	0.238862	0.95	-0.0192349	0.918832	1.88309	650	0.060134	0.841877
OLINK_NMNAT1	acute_cd4	13	OLINK_NMNAT1	0.018433	0.0585211	0.95	-0.0964846	0.133351	0.314981	637	0.752879	0.787638
OLINK_NMNAT1	acute_cd4	13	acuity_maxn:OLINK_NMNAT1	0.0842634	0.228468	0.95	-0.364379	0.532905	0.368819	637	0.712385	0.906672
OLINK_NMNAT1	acute_cd4	14	OLINK_NMNAT1	0.114015	0.08419	0.95	-0.0513439	0.279374	1.35426	572	0.176188	0.340739
OLINK_NMNAT1	acute_cd4	14	acuity_maxn:OLINK_NMNAT1	0.275443	0.323758	0.95	-0.360457	0.911343	0.850767	572	0.395255	0.906672
OLINK_NOMO1	acute_cd4	1	OLINK_NOMO1	-0.171244	0.183339	0.95	-0.531269	0.188781	-0.934029	634	0.350645	0.561771
OLINK_NOMO1	acute_cd4	1	acuity_maxn:OLINK_NOMO1	0.482765	0.660986	0.95	-0.815222	1.78075	0.730371	634	0.465433	0.930866
OLINK_NOMO1	acute_cd4	2	OLINK_NOMO1	-0.0348064	0.228912	0.95	-0.484297	0.414684	-0.152051	655	0.879193	0.921728
OLINK_NOMO1	acute_cd4	2	acuity_maxn:OLINK_NOMO1	1.61654	0.826167	0.95	-0.00571039	3.2388	1.95668	655	0.0508095	0.711333
OLINK_NOMO1	acute_cd4	3	OLINK_NOMO1	0.326829	0.179683	0.95	-0.0260229	0.679681	1.81892	629	0.0693995	0.464789
OLINK_NOMO1	acute_cd4	3	acuity_maxn:OLINK_NOMO1	-0.921642	0.645049	0.95	-2.18835	0.345068	-1.42879	629	0.15356	0.716612
OLINK_NOMO1	acute_cd4	4	OLINK_NOMO1	-0.269485	0.294841	0.95	-0.848709	0.309738	-0.914003	521	0.361138	0.561771
OLINK_NOMO1	acute_cd4	4	acuity_maxn:OLINK_NOMO1	1.05314	1.05897	0.95	-1.02724	3.13352	0.994491	521	0.320446	0.872336
OLINK_NOMO1	acute_cd4	5	OLINK_NOMO1	0.561129	0.17557	0.95	0.216352	0.905906	3.19605	626	0.00146335	0.0204869
OLINK_NOMO1	acute_cd4	5	acuity_maxn:OLINK_NOMO1	-0.962116	0.642249	0.95	-2.22334	0.299107	-1.49804	626	0.134626	0.716612
OLINK_NOMO1	acute_cd4	6	OLINK_NOMO1	0.150834	0.145193	0.95	-0.134269	0.435936	1.03885	651	0.299259	0.561771
OLINK_NOMO1	acute_cd4	6	acuity_maxn:OLINK_NOMO1	0.458712	0.515475	0.95	-0.553483	1.47091	0.889882	651	0.373858	0.872336
OLINK_NOMO1	acute_cd4	7	OLINK_NOMO1	0.163201	0.132731	0.95	-0.0974222	0.423824	1.22956	664	0.219297	0.511693
OLINK_NOMO1	acute_cd4	7	acuity_maxn:OLINK_NOMO1	-0.0533267	0.479248	0.95	-0.994352	0.887698	-0.111271	664	0.911435	0.979632
OLINK_NOMO1	acute_cd4	8	OLINK_NOMO1	0.20558	0.148246	0.95	-0.0855217	0.496681	1.38675	646	0.165996	0.464789
OLINK_NOMO1	acute_cd4	8	acuity_maxn:OLINK_NOMO1	0.117031	0.527782	0.95	-0.919345	1.15341	0.221741	646	0.824586	0.979632
OLINK_NOMO1	acute_cd4	9	OLINK_NOMO1	0.203006	0.1367	0.95	-0.065419	0.471432	1.48505	652	0.138014	0.464789
OLINK_NOMO1	acute_cd4	9	acuity_maxn:OLINK_NOMO1	-0.18608	0.492916	0.95	-1.15397	0.781814	-0.377508	652	0.705919	0.979632
OLINK_NOMO1	acute_cd4	10	OLINK_NOMO1	-0.0843424	0.265333	0.95	-0.605786	0.437101	-0.317873	451	0.750728	0.921728
OLINK_NOMO1	acute_cd4	10	acuity_maxn:OLINK_NOMO1	-0.258765	0.927648	0.95	-2.08181	1.56429	-0.278947	451	0.780413	0.979632
OLINK_NOMO1	acute_cd4	11	OLINK_NOMO1	-0.143752	0.176343	0.95	-0.490055	0.202552	-0.815183	618	0.415281	0.581394
OLINK_NOMO1	acute_cd4	11	acuity_maxn:OLINK_NOMO1	0.759586	0.643404	0.95	-0.503937	2.02311	1.18057	618	0.238226	0.833792
OLINK_NOMO1	acute_cd4	12	OLINK_NOMO1	0.0177994	0.130845	0.95	-0.23913	0.274729	0.136034	650	0.891836	0.921728
OLINK_NOMO1	acute_cd4	12	acuity_maxn:OLINK_NOMO1	0.138991	0.46948	0.95	-0.782891	1.06087	0.296052	650	0.767285	0.979632
OLINK_NOMO1	acute_cd4	13	OLINK_NOMO1	0.204754	0.125506	0.95	-0.0417017	0.451209	1.63143	637	0.103295	0.464789
OLINK_NOMO1	acute_cd4	13	acuity_maxn:OLINK_NOMO1	-0.0118617	0.46443	0.95	-0.923861	0.900138	-0.0255402	637	0.979632	0.979632
OLINK_NOMO1	acute_cd4	14	OLINK_NOMO1	-0.0173627	0.176629	0.95	-0.364282	0.329557	-0.0983005	572	0.921728	0.921728
OLINK_NOMO1	acute_cd4	14	acuity_maxn:OLINK_NOMO1	0.102172	0.653867	0.95	-1.1821	1.38645	0.156258	572	0.875885	0.979632
OLINK_NOS1	acute_cd4	1	OLINK_NOS1	-0.0353523	0.0545951	0.95	-0.142561	0.0718567	-0.647537	634	0.517519	0.640943
OLINK_NOS1	acute_cd4	1	acuity_maxn:OLINK_NOS1	0.0826896	0.179707	0.95	-0.270203	0.435582	0.460137	634	0.645576	0.837454
OLINK_NOS1	acute_cd4	2	OLINK_NOS1	-0.115728	0.0680602	0.95	-0.249371	0.0179144	-1.70038	655	0.0895344	0.31337
OLINK_NOS1	acute_cd4	2	acuity_maxn:OLINK_NOS1	0.0675969	0.218139	0.95	-0.360739	0.495933	0.30988	655	0.756751	0.837454
OLINK_NOS1	acute_cd4	3	OLINK_NOS1	0.105266	0.0542678	0.95	-0.00130165	0.211834	1.93976	629	0.0528559	0.246661
OLINK_NOS1	acute_cd4	3	acuity_maxn:OLINK_NOS1	-0.220927	0.176666	0.95	-0.567853	0.126	-1.25053	629	0.21157	0.592395
OLINK_NOS1	acute_cd4	4	OLINK_NOS1	-0.0717079	0.0873676	0.95	-0.243344	0.0999283	-0.82076	521	0.412158	0.640943
OLINK_NOS1	acute_cd4	4	acuity_maxn:OLINK_NOS1	0.728023	0.274345	0.95	0.189064	1.26698	2.65367	521	0.00820527	0.0877727
OLINK_NOS1	acute_cd4	5	OLINK_NOS1	0.0601453	0.0521408	0.95	-0.0422467	0.162537	1.15352	626	0.249138	0.581323
OLINK_NOS1	acute_cd4	5	acuity_maxn:OLINK_NOS1	0.060985	0.182463	0.95	-0.297329	0.419299	0.334232	626	0.738317	0.837454
OLINK_NOS1	acute_cd4	6	OLINK_NOS1	0.10631	0.0421488	0.95	0.0235458	0.189074	2.52225	651	0.011898	0.0832863
OLINK_NOS1	acute_cd4	6	acuity_maxn:OLINK_NOS1	-0.112264	0.13816	0.95	-0.383556	0.159029	-0.812564	651	0.416765	0.790166
OLINK_NOS1	acute_cd4	7	OLINK_NOS1	0.0284145	0.0394184	0.95	-0.0489851	0.105814	0.720845	664	0.471258	0.640943
OLINK_NOS1	acute_cd4	7	acuity_maxn:OLINK_NOS1	-0.100046	0.132806	0.95	-0.360817	0.160725	-0.753322	664	0.451523	0.790166
OLINK_NOS1	acute_cd4	8	OLINK_NOS1	0.0599274	0.0430545	0.95	-0.0246163	0.144471	1.3919	646	0.164433	0.460412
OLINK_NOS1	acute_cd4	8	acuity_maxn:OLINK_NOS1	0.0392553	0.144492	0.95	-0.244475	0.322986	0.271679	646	0.785956	0.837454
OLINK_NOS1	acute_cd4	9	OLINK_NOS1	0.0275826	0.0400495	0.95	-0.051059	0.106224	0.688713	652	0.491249	0.640943
OLINK_NOS1	acute_cd4	9	acuity_maxn:OLINK_NOS1	-0.0375956	0.134825	0.95	-0.302338	0.227147	-0.278848	652	0.78045	0.837454
OLINK_NOS1	acute_cd4	10	OLINK_NOS1	0.0484499	0.0808657	0.95	-0.11047	0.20737	0.59914	451	0.54938	0.640943
OLINK_NOS1	acute_cd4	10	acuity_maxn:OLINK_NOS1	0.329098	0.237463	0.95	-0.137574	0.79577	1.38589	451	0.166466	0.58263
OLINK_NOS1	acute_cd4	11	OLINK_NOS1	-0.0401503	0.0520297	0.95	-0.142327	0.062026	-0.771681	618	0.440598	0.640943
OLINK_NOS1	acute_cd4	11	acuity_maxn:OLINK_NOS1	0.0347333	0.169234	0.95	-0.29761	0.367077	0.205238	618	0.837454	0.837454
OLINK_NOS1	acute_cd4	12	OLINK_NOS1	-0.0123495	0.0388077	0.95	-0.088553	0.063854	-0.318223	650	0.750418	0.750418
OLINK_NOS1	acute_cd4	12	acuity_maxn:OLINK_NOS1	0.283074	0.123629	0.95	0.0403141	0.525834	2.28971	650	0.0223577	0.104336
OLINK_NOS1	acute_cd4	13	OLINK_NOS1	0.121868	0.0363985	0.95	0.0503928	0.193344	3.34817	637	0.000861398	0.0120596
OLINK_NOS1	acute_cd4	13	acuity_maxn:OLINK_NOS1	-0.128664	0.118882	0.95	-0.362112	0.104784	-1.08228	637	0.279537	0.652254
OLINK_NOS1	acute_cd4	14	OLINK_NOS1	0.0175487	0.0531299	0.95	-0.0868048	0.121902	0.330298	572	0.741296	0.750418
OLINK_NOS1	acute_cd4	14	acuity_maxn:OLINK_NOS1	0.426771	0.1704	0.95	0.092084	0.761457	2.50452	572	0.012539	0.0877727
OLINK_NOS3	acute_cd4	1	OLINK_NOS3	0.027459	0.0991766	0.95	-0.167295	0.222213	0.276869	634	0.781971	0.842122
OLINK_NOS3	acute_cd4	1	acuity_maxn:OLINK_NOS3	-0.202841	0.41581	0.95	-1.01937	0.61369	-0.487821	634	0.625846	0.876184
OLINK_NOS3	acute_cd4	2	OLINK_NOS3	0.308508	0.123945	0.95	0.0651299	0.551885	2.48907	655	0.0130551	0.0556878
OLINK_NOS3	acute_cd4	2	acuity_maxn:OLINK_NOS3	0.0550955	0.504743	0.95	-0.936015	1.04621	0.109155	655	0.913113	0.913113
OLINK_NOS3	acute_cd4	3	OLINK_NOS3	0.234157	0.0968593	0.95	0.0439507	0.424364	2.4175	629	0.0159108	0.0556878
OLINK_NOS3	acute_cd4	3	acuity_maxn:OLINK_NOS3	-0.506131	0.404311	0.95	-1.30009	0.287831	-1.25184	629	0.211095	0.494631
OLINK_NOS3	acute_cd4	4	OLINK_NOS3	-0.42324	0.168284	0.95	-0.753839	-0.092641	-2.51503	521	0.0122021	0.0556878
OLINK_NOS3	acute_cd4	4	acuity_maxn:OLINK_NOS3	0.946355	0.661079	0.95	-0.352353	2.24506	1.43153	521	0.152878	0.494631
OLINK_NOS3	acute_cd4	5	OLINK_NOS3	0.0973525	0.0953877	0.95	-0.0899661	0.284671	1.0206	626	0.307839	0.478861
OLINK_NOS3	acute_cd4	5	acuity_maxn:OLINK_NOS3	0.0486737	0.421563	0.95	-0.779175	0.876523	0.11546	626	0.908117	0.913113
OLINK_NOS3	acute_cd4	6	OLINK_NOS3	-0.0273609	0.078826	0.95	-0.182145	0.127423	-0.347105	651	0.728625	0.842122
OLINK_NOS3	acute_cd4	6	acuity_maxn:OLINK_NOS3	0.0840084	0.328522	0.95	-0.561082	0.729099	0.255716	651	0.798251	0.913113
OLINK_NOS3	acute_cd4	7	OLINK_NOS3	0.0140517	0.0721875	0.95	-0.127692	0.155795	0.194655	664	0.845722	0.845722
OLINK_NOS3	acute_cd4	7	acuity_maxn:OLINK_NOS3	0.377015	0.301774	0.95	-0.215531	0.96956	1.24933	664	0.211985	0.494631
OLINK_NOS3	acute_cd4	8	OLINK_NOS3	0.0976464	0.0790906	0.95	-0.0576592	0.252952	1.23462	646	0.217422	0.380489
OLINK_NOS3	acute_cd4	8	acuity_maxn:OLINK_NOS3	0.203991	0.337268	0.95	-0.458283	0.866266	0.604834	646	0.545501	0.848558
OLINK_NOS3	acute_cd4	9	OLINK_NOS3	0.199177	0.0736642	0.95	0.0545293	0.343825	2.70385	652	0.00703286	0.0556878
OLINK_NOS3	acute_cd4	9	acuity_maxn:OLINK_NOS3	-0.280533	0.314772	0.95	-0.898621	0.337556	-0.891226	652	0.373137	0.652989
OLINK_NOS3	acute_cd4	10	OLINK_NOS3	-0.136224	0.146942	0.95	-0.425001	0.152552	-0.927059	451	0.354392	0.496149
OLINK_NOS3	acute_cd4	10	acuity_maxn:OLINK_NOS3	0.647289	0.567923	0.95	-0.468815	1.76339	1.13975	451	0.254997	0.509993
OLINK_NOS3	acute_cd4	11	OLINK_NOS3	0.174213	0.0953989	0.95	-0.0131323	0.361558	1.82615	618	0.0683096	0.159389
OLINK_NOS3	acute_cd4	11	acuity_maxn:OLINK_NOS3	-0.508085	0.396191	0.95	-1.28613	0.269959	-1.28242	618	0.200175	0.494631
OLINK_NOS3	acute_cd4	12	OLINK_NOS3	-0.104274	0.0709034	0.95	-0.243502	0.034953	-1.47065	650	0.141869	0.283738
OLINK_NOS3	acute_cd4	12	acuity_maxn:OLINK_NOS3	0.598714	0.29561	0.95	0.0182482	1.17918	2.02535	650	0.0432395	0.494631
OLINK_NOS3	acute_cd4	13	OLINK_NOS3	0.130027	0.0671136	0.95	-0.00176338	0.261818	1.93742	637	0.0531357	0.14878
OLINK_NOS3	acute_cd4	13	acuity_maxn:OLINK_NOS3	0.0570104	0.287753	0.95	-0.508049	0.62207	0.198123	637	0.843012	0.913113
OLINK_NOS3	acute_cd4	14	OLINK_NOS3	0.0463957	0.0971271	0.95	-0.144374	0.237165	0.47768	572	0.63306	0.805713
OLINK_NOS3	acute_cd4	14	acuity_maxn:OLINK_NOS3	0.627572	0.404637	0.95	-0.167184	1.42233	1.55095	572	0.121467	0.494631
OLINK_NOTCH1	acute_cd4	1	OLINK_NOTCH1	-0.519448	0.234439	0.95	-0.979818	-0.0590775	-2.21571	634	0.0270659	0.126308
OLINK_NOTCH1	acute_cd4	1	acuity_maxn:OLINK_NOTCH1	0.25018	0.86206	0.95	-1.44266	1.94302	0.290212	634	0.771749	0.993898
OLINK_NOTCH1	acute_cd4	2	OLINK_NOTCH1	-0.129036	0.293312	0.95	-0.704981	0.446909	-0.439928	655	0.660135	0.883812
OLINK_NOTCH1	acute_cd4	2	acuity_maxn:OLINK_NOTCH1	1.72383	1.07046	0.95	-0.378111	3.82577	1.61037	655	0.107799	0.993898
OLINK_NOTCH1	acute_cd4	3	OLINK_NOTCH1	-0.42086	0.230927	0.95	-0.874341	0.0326209	-1.82248	629	0.0688565	0.240998
OLINK_NOTCH1	acute_cd4	3	acuity_maxn:OLINK_NOTCH1	-0.773277	0.850864	0.95	-2.44416	0.897601	-0.908814	629	0.363796	0.993898
OLINK_NOTCH1	acute_cd4	4	OLINK_NOTCH1	0.935713	0.380443	0.95	0.188323	1.6831	2.45954	521	0.0142355	0.0996482
OLINK_NOTCH1	acute_cd4	4	acuity_maxn:OLINK_NOTCH1	1.0804	1.33828	0.95	-1.54869	3.7095	0.807305	521	0.419859	0.993898
OLINK_NOTCH1	acute_cd4	5	OLINK_NOTCH1	-0.0763021	0.228718	0.95	-0.52545	0.372846	-0.333607	626	0.738788	0.883812
OLINK_NOTCH1	acute_cd4	5	acuity_maxn:OLINK_NOTCH1	-0.216836	0.843946	0.95	-1.87414	1.44047	-0.256931	626	0.797317	0.993898
OLINK_NOTCH1	acute_cd4	6	OLINK_NOTCH1	-0.0766032	0.186675	0.95	-0.44316	0.289954	-0.410357	651	0.681679	0.883812
OLINK_NOTCH1	acute_cd4	6	acuity_maxn:OLINK_NOTCH1	0.0915043	0.676888	0.95	-1.23764	1.42065	0.135184	651	0.892508	0.993898
OLINK_NOTCH1	acute_cd4	7	OLINK_NOTCH1	-0.0531575	0.172129	0.95	-0.391141	0.284826	-0.308823	664	0.757553	0.883812
OLINK_NOTCH1	acute_cd4	7	acuity_maxn:OLINK_NOTCH1	0.282708	0.628133	0.95	-0.950658	1.51607	0.450076	664	0.652802	0.993898
OLINK_NOTCH1	acute_cd4	8	OLINK_NOTCH1	-0.170025	0.189714	0.95	-0.542556	0.202506	-0.896218	646	0.37047	0.648322
OLINK_NOTCH1	acute_cd4	8	acuity_maxn:OLINK_NOTCH1	-0.0290325	0.693647	0.95	-1.39111	1.33304	-0.0418548	646	0.966627	0.993898
OLINK_NOTCH1	acute_cd4	9	OLINK_NOTCH1	-0.00161128	0.177469	0.95	-0.35009	0.346868	-0.00907923	652	0.992759	0.992759
OLINK_NOTCH1	acute_cd4	9	acuity_maxn:OLINK_NOTCH1	-0.517951	0.684145	0.95	-1.86135	0.825443	-0.757078	652	0.449277	0.993898
OLINK_NOTCH1	acute_cd4	10	OLINK_NOTCH1	0.824856	0.334166	0.95	0.16814	1.48157	2.4684	451	0.0139416	0.0996482
OLINK_NOTCH1	acute_cd4	10	acuity_maxn:OLINK_NOTCH1	-0.666262	1.17586	0.95	-2.97711	1.64459	-0.566615	451	0.571258	0.993898
OLINK_NOTCH1	acute_cd4	11	OLINK_NOTCH1	-0.0207132	0.229938	0.95	-0.472267	0.430841	-0.0900817	618	0.928252	0.992759
OLINK_NOTCH1	acute_cd4	11	acuity_maxn:OLINK_NOTCH1	0.134971	0.840822	0.95	-1.51624	1.78619	0.160522	618	0.872522	0.993898
OLINK_NOTCH1	acute_cd4	12	OLINK_NOTCH1	0.235747	0.16847	0.95	-0.0950641	0.566559	1.39934	650	0.162188	0.34974
OLINK_NOTCH1	acute_cd4	12	acuity_maxn:OLINK_NOTCH1	-0.607524	0.612208	0.95	-1.80967	0.594619	-0.99235	650	0.321396	0.993898
OLINK_NOTCH1	acute_cd4	13	OLINK_NOTCH1	0.243675	0.161406	0.95	-0.0732782	0.560627	1.5097	637	0.131617	0.34974
OLINK_NOTCH1	acute_cd4	13	acuity_maxn:OLINK_NOTCH1	-0.00471276	0.615986	0.95	-1.21432	1.2049	-0.00765076	637	0.993898	0.993898
OLINK_NOTCH1	acute_cd4	14	OLINK_NOTCH1	0.32185	0.236932	0.95	-0.143513	0.787213	1.35841	572	0.17487	0.34974
OLINK_NOTCH1	acute_cd4	14	acuity_maxn:OLINK_NOTCH1	0.167044	0.856254	0.95	-1.51474	1.84883	0.195087	572	0.845394	0.993898
OLINK_NOTCH3	acute_cd4	1	OLINK_NOTCH3	-0.26324	0.125279	0.95	-0.509251	-0.0172288	-2.10124	634	0.0360143	0.2521
OLINK_NOTCH3	acute_cd4	1	acuity_maxn:OLINK_NOTCH3	0.213523	0.418927	0.95	-0.609129	1.03618	0.509691	634	0.610445	0.933449
OLINK_NOTCH3	acute_cd4	2	OLINK_NOTCH3	-0.132625	0.161605	0.95	-0.449951	0.1847	-0.820678	655	0.412128	0.716351
OLINK_NOTCH3	acute_cd4	2	acuity_maxn:OLINK_NOTCH3	-0.133753	0.528804	0.95	-1.17211	0.904603	-0.252935	655	0.800398	0.933449
OLINK_NOTCH3	acute_cd4	3	OLINK_NOTCH3	-0.132409	0.122359	0.95	-0.37269	0.107872	-1.08214	629	0.279606	0.559212
OLINK_NOTCH3	acute_cd4	3	acuity_maxn:OLINK_NOTCH3	-0.934129	0.413798	0.95	-1.74672	-0.121535	-2.25745	629	0.0243222	0.170255
OLINK_NOTCH3	acute_cd4	4	OLINK_NOTCH3	0.537265	0.208749	0.95	0.127172	0.947358	2.57374	521	0.010336	0.144703
OLINK_NOTCH3	acute_cd4	4	acuity_maxn:OLINK_NOTCH3	1.18112	0.650032	0.95	-0.0958902	2.45812	1.81701	521	0.0697897	0.325685
OLINK_NOTCH3	acute_cd4	5	OLINK_NOTCH3	-0.0313748	0.123353	0.95	-0.27361	0.21086	-0.25435	626	0.799309	0.80012
OLINK_NOTCH3	acute_cd4	5	acuity_maxn:OLINK_NOTCH3	-0.0709623	0.42283	0.95	-0.9013	0.759375	-0.167827	626	0.866774	0.933449
OLINK_NOTCH3	acute_cd4	6	OLINK_NOTCH3	-0.0251533	0.0993044	0.95	-0.220149	0.169842	-0.253295	651	0.80012	0.80012
OLINK_NOTCH3	acute_cd4	6	acuity_maxn:OLINK_NOTCH3	-0.410707	0.33154	0.95	-1.06172	0.240309	-1.23879	651	0.215871	0.604439
OLINK_NOTCH3	acute_cd4	7	OLINK_NOTCH3	-0.0470274	0.0928335	0.95	-0.22931	0.135255	-0.506577	664	0.61262	0.779698
OLINK_NOTCH3	acute_cd4	7	acuity_maxn:OLINK_NOTCH3	-0.0908511	0.308833	0.95	-0.697259	0.515556	-0.294175	664	0.768716	0.933449
OLINK_NOTCH3	acute_cd4	8	OLINK_NOTCH3	-0.144817	0.102928	0.95	-0.34693	0.0572959	-1.40698	646	0.159914	0.413475
OLINK_NOTCH3	acute_cd4	8	acuity_maxn:OLINK_NOTCH3	0.157675	0.341686	0.95	-0.513274	0.828624	0.461462	646	0.644623	0.933449
OLINK_NOTCH3	acute_cd4	9	OLINK_NOTCH3	0.157358	0.0940286	0.95	-0.0272776	0.341993	1.67351	652	0.0947065	0.413475
OLINK_NOTCH3	acute_cd4	9	acuity_maxn:OLINK_NOTCH3	-0.126374	0.319317	0.95	-0.753388	0.500639	-0.395764	652	0.692408	0.933449
OLINK_NOTCH3	acute_cd4	10	OLINK_NOTCH3	0.249429	0.184553	0.95	-0.113262	0.61212	1.35153	451	0.177204	0.413475
OLINK_NOTCH3	acute_cd4	10	acuity_maxn:OLINK_NOTCH3	0.757937	0.575229	0.95	-0.372524	1.8884	1.31763	451	0.188297	0.604439
OLINK_NOTCH3	acute_cd4	11	OLINK_NOTCH3	0.087801	0.123168	0.95	-0.154078	0.32968	0.712855	618	0.476204	0.716351
OLINK_NOTCH3	acute_cd4	11	acuity_maxn:OLINK_NOTCH3	-0.134336	0.405018	0.95	-0.929714	0.661042	-0.331679	618	0.740244	0.933449
OLINK_NOTCH3	acute_cd4	12	OLINK_NOTCH3	0.127043	0.0901101	0.95	-0.049899	0.303985	1.40986	650	0.159058	0.413475
OLINK_NOTCH3	acute_cd4	12	acuity_maxn:OLINK_NOTCH3	0.308152	0.299793	0.95	-0.280527	0.896832	1.02788	650	0.304387	0.710236
OLINK_NOTCH3	acute_cd4	13	OLINK_NOTCH3	0.0572128	0.0871358	0.95	-0.113895	0.228321	0.656593	637	0.511679	0.716351
OLINK_NOTCH3	acute_cd4	13	acuity_maxn:OLINK_NOTCH3	0.0220322	0.293849	0.95	-0.554999	0.599063	0.0749779	637	0.940256	0.940256
OLINK_NOTCH3	acute_cd4	14	OLINK_NOTCH3	0.0373187	0.124088	0.95	-0.206405	0.281042	0.300744	572	0.763719	0.80012
OLINK_NOTCH3	acute_cd4	14	acuity_maxn:OLINK_NOTCH3	1.11791	0.40768	0.95	0.31718	1.91864	2.74213	572	0.0062953	0.0881342
OLINK_NPDC1	acute_cd4	1	OLINK_NPDC1	-0.0262552	0.075916	0.95	-0.175332	0.122822	-0.345845	634	0.729574	0.928548
OLINK_NPDC1	acute_cd4	1	acuity_maxn:OLINK_NPDC1	0.131299	0.24417	0.95	-0.348182	0.610779	0.537733	634	0.59095	0.689442
OLINK_NPDC1	acute_cd4	2	OLINK_NPDC1	-0.168247	0.0979491	0.95	-0.360579	0.0240851	-1.7177	655	0.0863244	0.172649
OLINK_NPDC1	acute_cd4	2	acuity_maxn:OLINK_NPDC1	0.208882	0.307059	0.95	-0.394057	0.811821	0.680266	655	0.496576	0.632006
OLINK_NPDC1	acute_cd4	3	OLINK_NPDC1	0.129867	0.074666	0.95	-0.0167576	0.276492	1.73931	629	0.0824696	0.172649
OLINK_NPDC1	acute_cd4	3	acuity_maxn:OLINK_NPDC1	-0.742434	0.236124	0.95	-1.20612	-0.278748	-3.14426	629	0.0017435	0.0122045
OLINK_NPDC1	acute_cd4	4	OLINK_NPDC1	-0.162215	0.122323	0.95	-0.402522	0.0780909	-1.32613	521	0.185379	0.324413
OLINK_NPDC1	acute_cd4	4	acuity_maxn:OLINK_NPDC1	1.48133	0.379631	0.95	0.735535	2.22713	3.90203	521	0.000107897	0.00151056
OLINK_NPDC1	acute_cd4	5	OLINK_NPDC1	0.162425	0.0736951	0.95	0.0177056	0.307145	2.20402	626	0.0278865	0.0976026
OLINK_NPDC1	acute_cd4	5	acuity_maxn:OLINK_NPDC1	-0.383118	0.255803	0.95	-0.885454	0.119217	-1.49771	626	0.134712	0.290735
OLINK_NPDC1	acute_cd4	6	OLINK_NPDC1	0.200208	0.0602838	0.95	0.0818334	0.318582	3.32108	651	0.000946798	0.0124599
OLINK_NPDC1	acute_cd4	6	acuity_maxn:OLINK_NPDC1	-0.291088	0.199671	0.95	-0.683166	0.100989	-1.45784	651	0.145367	0.290735
OLINK_NPDC1	acute_cd4	7	OLINK_NPDC1	-0.00232016	0.0565996	0.95	-0.113456	0.108816	-0.0409925	664	0.967314	0.967314
OLINK_NPDC1	acute_cd4	7	acuity_maxn:OLINK_NPDC1	-0.143763	0.181593	0.95	-0.500328	0.212802	-0.791677	664	0.428832	0.600364
OLINK_NPDC1	acute_cd4	8	OLINK_NPDC1	0.116383	0.0618242	0.95	-0.00501805	0.237783	1.88248	646	0.0602205	0.168618
OLINK_NPDC1	acute_cd4	8	acuity_maxn:OLINK_NPDC1	-0.174855	0.206414	0.95	-0.580178	0.230468	-0.847109	646	0.397248	0.600364
OLINK_NPDC1	acute_cd4	9	OLINK_NPDC1	0.146036	0.0570291	0.95	0.0340532	0.258019	2.56073	652	0.0106693	0.04979
OLINK_NPDC1	acute_cd4	9	acuity_maxn:OLINK_NPDC1	-0.282162	0.186356	0.95	-0.648093	0.0837682	-1.5141	652	0.130484	0.290735
OLINK_NPDC1	acute_cd4	10	OLINK_NPDC1	0.016978	0.119271	0.95	-0.217419	0.251375	0.142348	451	0.886869	0.95509
OLINK_NPDC1	acute_cd4	10	acuity_maxn:OLINK_NPDC1	0.912827	0.363318	0.95	0.198821	1.62683	2.51247	451	0.0123367	0.0553349
OLINK_NPDC1	acute_cd4	11	OLINK_NPDC1	0.0363108	0.0749105	0.95	-0.110799	0.183421	0.484723	618	0.628045	0.879263
OLINK_NPDC1	acute_cd4	11	acuity_maxn:OLINK_NPDC1	0.0408897	0.235205	0.95	-0.421007	0.502787	0.173847	618	0.862042	0.862042
OLINK_NPDC1	acute_cd4	12	OLINK_NPDC1	0.0295577	0.0557967	0.95	-0.0800058	0.139121	0.52974	650	0.596473	0.879263
OLINK_NPDC1	acute_cd4	12	acuity_maxn:OLINK_NPDC1	0.036902	0.178796	0.95	-0.314185	0.387989	0.206392	650	0.83655	0.862042
OLINK_NPDC1	acute_cd4	13	OLINK_NPDC1	0.165639	0.0527861	0.95	0.0619833	0.269295	3.13793	637	0.00177999	0.0124599
OLINK_NPDC1	acute_cd4	13	acuity_maxn:OLINK_NPDC1	-0.170014	0.166563	0.95	-0.497093	0.157065	-1.02072	637	0.307776	0.538607
OLINK_NPDC1	acute_cd4	14	OLINK_NPDC1	-0.0160583	0.076795	0.95	-0.166893	0.134776	-0.209106	572	0.83444	0.95509
OLINK_NPDC1	acute_cd4	14	acuity_maxn:OLINK_NPDC1	0.583679	0.241141	0.95	0.11005	1.05731	2.42049	572	0.01581	0.0553349
OLINK_NPM1	acute_cd4	1	OLINK_NPM1	0.0758898	0.0742878	0.95	-0.0699901	0.22177	1.02156	634	0.307377	0.701862
OLINK_NPM1	acute_cd4	1	acuity_maxn:OLINK_NPM1	-0.0552343	0.265915	0.95	-0.577415	0.466946	-0.207714	634	0.835519	0.965642
OLINK_NPM1	acute_cd4	2	OLINK_NPM1	0.15345	0.0939061	0.95	-0.0309437	0.337843	1.63407	655	0.102724	0.701862
OLINK_NPM1	acute_cd4	2	acuity_maxn:OLINK_NPM1	-0.0139902	0.32466	0.95	-0.65149	0.62351	-0.0430917	655	0.965642	0.965642
OLINK_NPM1	acute_cd4	3	OLINK_NPM1	0.0346825	0.0730269	0.95	-0.108724	0.178089	0.474927	629	0.635004	0.701862
OLINK_NPM1	acute_cd4	3	acuity_maxn:OLINK_NPM1	0.0326745	0.255982	0.95	-0.470008	0.535357	0.127644	629	0.898472	0.965642
OLINK_NPM1	acute_cd4	4	OLINK_NPM1	0.0852843	0.11988	0.95	-0.150223	0.320792	0.711415	521	0.477146	0.701862
OLINK_NPM1	acute_cd4	4	acuity_maxn:OLINK_NPM1	-0.0779862	0.406814	0.95	-0.877184	0.721211	-0.1917	521	0.848052	0.965642
OLINK_NPM1	acute_cd4	5	OLINK_NPM1	-0.0424522	0.0717494	0.95	-0.183351	0.0984464	-0.591673	626	0.554283	0.701862
OLINK_NPM1	acute_cd4	5	acuity_maxn:OLINK_NPM1	0.421379	0.256624	0.95	-0.0825705	0.925328	1.642	626	0.101091	0.353819
OLINK_NPM1	acute_cd4	6	OLINK_NPM1	-0.0612313	0.0593924	0.95	-0.177855	0.0553924	-1.03096	651	0.302941	0.701862
OLINK_NPM1	acute_cd4	6	acuity_maxn:OLINK_NPM1	0.271992	0.209631	0.95	-0.139643	0.683628	1.29748	651	0.194926	0.454828
OLINK_NPM1	acute_cd4	7	OLINK_NPM1	-0.035559	0.0546212	0.95	-0.14281	0.071692	-0.651011	664	0.515265	0.701862
OLINK_NPM1	acute_cd4	7	acuity_maxn:OLINK_NPM1	0.260864	0.189352	0.95	-0.110936	0.632664	1.37767	664	0.168769	0.454828
OLINK_NPM1	acute_cd4	8	OLINK_NPM1	-0.0566835	0.0598408	0.95	-0.17419	0.0608225	-0.947238	646	0.343872	0.701862
OLINK_NPM1	acute_cd4	8	acuity_maxn:OLINK_NPM1	0.432164	0.208199	0.95	0.0233349	0.840993	2.07572	646	0.0383146	0.178802
OLINK_NPM1	acute_cd4	9	OLINK_NPM1	-0.0376519	0.0562224	0.95	-0.148051	0.072747	-0.669695	652	0.503289	0.701862
OLINK_NPM1	acute_cd4	9	acuity_maxn:OLINK_NPM1	0.241129	0.200824	0.95	-0.153211	0.635469	1.2007	652	0.230305	0.46061
OLINK_NPM1	acute_cd4	10	OLINK_NPM1	0.217174	0.103623	0.95	0.01353	0.420818	2.09581	451	0.0366561	0.513185
OLINK_NPM1	acute_cd4	10	acuity_maxn:OLINK_NPM1	-0.123195	0.347181	0.95	-0.805488	0.559098	-0.354844	451	0.722872	0.965642
OLINK_NPM1	acute_cd4	11	OLINK_NPM1	-0.033043	0.0731718	0.95	-0.176739	0.110652	-0.451582	618	0.651729	0.701862
OLINK_NPM1	acute_cd4	11	acuity_maxn:OLINK_NPM1	0.17	0.259554	0.95	-0.339715	0.679715	0.654969	618	0.512731	0.797582
OLINK_NPM1	acute_cd4	12	OLINK_NPM1	0.0308261	0.0530873	0.95	-0.0734172	0.135069	0.580668	650	0.561665	0.701862
OLINK_NPM1	acute_cd4	12	acuity_maxn:OLINK_NPM1	0.418466	0.186034	0.95	0.0531661	0.783765	2.24941	650	0.0248204	0.173743
OLINK_NPM1	acute_cd4	13	OLINK_NPM1	-0.0128799	0.0506082	0.95	-0.112259	0.0864992	-0.254503	637	0.799189	0.799189
OLINK_NPM1	acute_cd4	13	acuity_maxn:OLINK_NPM1	0.165007	0.177293	0.95	-0.183143	0.513157	0.9307	637	0.352361	0.616632
OLINK_NPM1	acute_cd4	14	OLINK_NPM1	0.0739135	0.0726676	0.95	-0.0688143	0.216641	1.01715	572	0.309514	0.701862
OLINK_NPM1	acute_cd4	14	acuity_maxn:OLINK_NPM1	0.658748	0.258112	0.95	0.151785	1.16571	2.55218	572	0.0109639	0.153494
OLINK_NPPB	acute_cd4	1	OLINK_NPPB	0.0346929	0.0381996	0.95	-0.04032	0.109706	0.908203	634	0.364116	0.464559
OLINK_NPPB	acute_cd4	1	acuity_maxn:OLINK_NPPB	0.0254076	0.127083	0.95	-0.224147	0.274962	0.199929	634	0.8416	0.8416
OLINK_NPPB	acute_cd4	2	OLINK_NPPB	-0.173176	0.0514077	0.95	-0.274119	-0.0722319	-3.36867	655	0.000799586	0.0055971
OLINK_NPPB	acute_cd4	2	acuity_maxn:OLINK_NPPB	0.120951	0.162964	0.95	-0.199043	0.440946	0.742198	655	0.458233	0.534606
OLINK_NPPB	acute_cd4	3	OLINK_NPPB	0.0619463	0.0373717	0.95	-0.0114422	0.135335	1.65757	629	0.0979027	0.17133
OLINK_NPPB	acute_cd4	3	acuity_maxn:OLINK_NPPB	-0.306047	0.125606	0.95	-0.552704	-0.0593903	-2.43657	629	0.0151034	0.0847201
OLINK_NPPB	acute_cd4	4	OLINK_NPPB	-0.111318	0.0651382	0.95	-0.239284	0.0166473	-1.70896	521	0.0880541	0.17133
OLINK_NPPB	acute_cd4	4	acuity_maxn:OLINK_NPPB	0.497912	0.202246	0.95	0.100593	0.89523	2.46191	521	0.0141429	0.0847201
OLINK_NPPB	acute_cd4	5	OLINK_NPPB	0.129123	0.0375948	0.95	0.0552957	0.20295	3.43459	626	0.000632656	0.0055971
OLINK_NPPB	acute_cd4	5	acuity_maxn:OLINK_NPPB	-0.156289	0.131557	0.95	-0.414636	0.102058	-1.18799	626	0.235288	0.299457
OLINK_NPPB	acute_cd4	6	OLINK_NPPB	0.0705088	0.030752	0.95	0.0101238	0.130894	2.29282	651	0.0221762	0.0620934
OLINK_NPPB	acute_cd4	6	acuity_maxn:OLINK_NPPB	-0.177023	0.103833	0.95	-0.380912	0.0268656	-1.70488	651	0.0886944	0.177389
OLINK_NPPB	acute_cd4	7	OLINK_NPPB	0.0227516	0.0283777	0.95	-0.0329692	0.0784724	0.801743	664	0.422988	0.464559
OLINK_NPPB	acute_cd4	7	acuity_maxn:OLINK_NPPB	-0.123804	0.0926587	0.95	-0.305743	0.0581356	-1.33613	664	0.181966	0.254752
OLINK_NPPB	acute_cd4	8	OLINK_NPPB	0.0549849	0.031679	0.95	-0.00722138	0.117191	1.73569	646	0.0830958	0.17133
OLINK_NPPB	acute_cd4	8	acuity_maxn:OLINK_NPPB	-0.204681	0.106415	0.95	-0.413642	0.00427976	-1.92343	646	0.0548658	0.136071
OLINK_NPPB	acute_cd4	9	OLINK_NPPB	0.0886456	0.0286517	0.95	0.0323848	0.144906	3.0939	652	0.00205992	0.00961297
OLINK_NPPB	acute_cd4	9	acuity_maxn:OLINK_NPPB	-0.226381	0.0955827	0.95	-0.414068	-0.038694	-2.36843	652	0.0181543	0.0847201
OLINK_NPPB	acute_cd4	10	OLINK_NPPB	-0.0439024	0.0557458	0.95	-0.153456	0.0656514	-0.787546	451	0.431376	0.464559
OLINK_NPPB	acute_cd4	10	acuity_maxn:OLINK_NPPB	0.337244	0.177671	0.95	-0.0119217	0.68641	1.89814	451	0.0583161	0.136071
OLINK_NPPB	acute_cd4	11	OLINK_NPPB	-0.0331735	0.0384017	0.95	-0.108587	0.0422402	-0.863856	618	0.388002	0.464559
OLINK_NPPB	acute_cd4	11	acuity_maxn:OLINK_NPPB	0.184426	0.125806	0.95	-0.0626317	0.431485	1.46596	618	0.143167	0.222704
OLINK_NPPB	acute_cd4	12	OLINK_NPPB	0.0411587	0.0280239	0.95	-0.0138697	0.096187	1.4687	650	0.142398	0.221509
OLINK_NPPB	acute_cd4	12	acuity_maxn:OLINK_NPPB	0.0190861	0.0916079	0.95	-0.160797	0.198969	0.208346	650	0.835024	0.8416
OLINK_NPPB	acute_cd4	13	OLINK_NPPB	0.066748	0.0263338	0.95	0.0150363	0.11846	2.53469	637	0.0114931	0.0402259
OLINK_NPPB	acute_cd4	13	acuity_maxn:OLINK_NPPB	-0.17196	0.0869254	0.95	-0.342655	-0.00126485	-1.97825	637	0.0483314	0.136071
OLINK_NPPB	acute_cd4	14	OLINK_NPPB	-0.0165994	0.0378265	0.95	-0.0908951	0.0576964	-0.438829	572	0.660951	0.660951
OLINK_NPPB	acute_cd4	14	acuity_maxn:OLINK_NPPB	0.187095	0.124999	0.95	-0.0584186	0.432608	1.49677	572	0.135005	0.222704
OLINK_NPPC	acute_cd4	1	OLINK_NPPC	-0.105026	0.069822	0.95	-0.242136	0.0320847	-1.50419	634	0.13303	0.359857
OLINK_NPPC	acute_cd4	1	acuity_maxn:OLINK_NPPC	0.0514247	0.232742	0.95	-0.405614	0.508463	0.220952	634	0.825201	0.962735
OLINK_NPPC	acute_cd4	2	OLINK_NPPC	-0.0866939	0.0902016	0.95	-0.263813	0.0904252	-0.961113	655	0.33685	0.581287
OLINK_NPPC	acute_cd4	2	acuity_maxn:OLINK_NPPC	0.204059	0.295835	0.95	-0.37684	0.784959	0.689774	655	0.49058	0.858516
OLINK_NPPC	acute_cd4	3	OLINK_NPPC	0.0378074	0.069142	0.95	-0.0979697	0.173584	0.546807	629	0.584705	0.629682
OLINK_NPPC	acute_cd4	3	acuity_maxn:OLINK_NPPC	-0.55477	0.225514	0.95	-0.997622	-0.111918	-2.46002	629	0.0141607	0.0991249
OLINK_NPPC	acute_cd4	4	OLINK_NPPC	-0.0962131	0.111712	0.95	-0.315674	0.123248	-0.861263	521	0.389489	0.581287
OLINK_NPPC	acute_cd4	4	acuity_maxn:OLINK_NPPC	1.3634	0.368251	0.95	0.639957	2.08684	3.70236	521	0.000236378	0.00330929
OLINK_NPPC	acute_cd4	5	OLINK_NPPC	0.121334	0.0684772	0.95	-0.013139	0.255807	1.77189	626	0.0768998	0.269149
OLINK_NPPC	acute_cd4	5	acuity_maxn:OLINK_NPPC	-0.391609	0.242093	0.95	-0.867021	0.0838034	-1.6176	626	0.106253	0.297508
OLINK_NPPC	acute_cd4	6	OLINK_NPPC	0.186403	0.0556415	0.95	0.0771447	0.295662	3.35008	651	0.000854555	0.0119638
OLINK_NPPC	acute_cd4	6	acuity_maxn:OLINK_NPPC	-0.268647	0.192604	0.95	-0.646847	0.109552	-1.39482	651	0.163546	0.327093
OLINK_NPPC	acute_cd4	7	OLINK_NPPC	-0.0376103	0.0524293	0.95	-0.140558	0.065337	-0.717352	664	0.473409	0.581287
OLINK_NPPC	acute_cd4	7	acuity_maxn:OLINK_NPPC	-0.0184356	0.175883	0.95	-0.363789	0.326918	-0.104818	664	0.916552	0.987056
OLINK_NPPC	acute_cd4	8	OLINK_NPPC	0.0814012	0.057066	0.95	-0.030656	0.193458	1.42644	646	0.154224	0.359857
OLINK_NPPC	acute_cd4	8	acuity_maxn:OLINK_NPPC	-0.048413	0.200382	0.95	-0.441892	0.345066	-0.241603	646	0.809164	0.962735
OLINK_NPPC	acute_cd4	9	OLINK_NPPC	0.150673	0.0526885	0.95	0.0472136	0.254133	2.8597	652	0.00437605	0.0306324
OLINK_NPPC	acute_cd4	9	acuity_maxn:OLINK_NPPC	-0.265602	0.179972	0.95	-0.618997	0.0877928	-1.4758	652	0.140482	0.327093
OLINK_NPPC	acute_cd4	10	OLINK_NPPC	-0.0501341	0.111124	0.95	-0.268519	0.168251	-0.451155	451	0.652094	0.652094
OLINK_NPPC	acute_cd4	10	acuity_maxn:OLINK_NPPC	0.693104	0.365512	0.95	-0.0252148	1.41142	1.89625	451	0.0585654	0.204979
OLINK_NPPC	acute_cd4	11	OLINK_NPPC	0.0500717	0.0692975	0.95	-0.0860155	0.186159	0.722562	618	0.470223	0.581287
OLINK_NPPC	acute_cd4	11	acuity_maxn:OLINK_NPPC	0.0920161	0.225744	0.95	-0.351303	0.535335	0.407612	618	0.6837	0.962735
OLINK_NPPC	acute_cd4	12	OLINK_NPPC	0.0349804	0.0516215	0.95	-0.0663847	0.136345	0.677632	650	0.498246	0.581287
OLINK_NPPC	acute_cd4	12	acuity_maxn:OLINK_NPPC	0.00197081	0.1741	0.95	-0.339896	0.343838	0.01132	650	0.990972	0.990972
OLINK_NPPC	acute_cd4	13	OLINK_NPPC	0.119147	0.0493278	0.95	0.0222822	0.216012	2.41541	637	0.0159979	0.0746566
OLINK_NPPC	acute_cd4	13	acuity_maxn:OLINK_NPPC	-0.0463102	0.162349	0.95	-0.365114	0.272493	-0.285252	637	0.775544	0.962735
OLINK_NPPC	acute_cd4	14	OLINK_NPPC	-0.0776474	0.0711519	0.95	-0.217398	0.0621035	-1.09129	572	0.275605	0.551209
OLINK_NPPC	acute_cd4	14	acuity_maxn:OLINK_NPPC	0.456123	0.233728	0.95	-0.00294644	0.915192	1.95151	572	0.0514837	0.204979
OLINK_NPTN	acute_cd4	1	OLINK_NPTN	0.00258701	0.0748269	0.95	-0.144351	0.149525	0.0345733	634	0.972431	0.972431
OLINK_NPTN	acute_cd4	1	acuity_maxn:OLINK_NPTN	0.284784	0.300866	0.95	-0.306032	0.875599	0.946545	634	0.344231	0.712471
OLINK_NPTN	acute_cd4	2	OLINK_NPTN	-0.255944	0.0946244	0.95	-0.441747	-0.0701399	-2.70484	655	0.00701141	0.0981598
OLINK_NPTN	acute_cd4	2	acuity_maxn:OLINK_NPTN	0.786558	0.382707	0.95	0.0350783	1.53804	2.05525	655	0.0402508	0.465169
OLINK_NPTN	acute_cd4	3	OLINK_NPTN	0.017533	0.0740926	0.95	-0.127966	0.163032	0.236637	629	0.813016	0.948518
OLINK_NPTN	acute_cd4	3	acuity_maxn:OLINK_NPTN	0.119216	0.298546	0.95	-0.467051	0.705484	0.399323	629	0.689791	0.804756
OLINK_NPTN	acute_cd4	4	OLINK_NPTN	-0.17711	0.119071	0.95	-0.411028	0.0568075	-1.48744	521	0.137504	0.240633
OLINK_NPTN	acute_cd4	4	acuity_maxn:OLINK_NPTN	0.458849	0.470759	0.95	-0.465969	1.38367	0.974702	521	0.330161	0.712471
OLINK_NPTN	acute_cd4	5	OLINK_NPTN	0.130365	0.072967	0.95	-0.0129245	0.273655	1.78663	626	0.0744806	0.208546
OLINK_NPTN	acute_cd4	5	acuity_maxn:OLINK_NPTN	-0.244167	0.298603	0.95	-0.830551	0.342217	-0.817699	626	0.41384	0.712471
OLINK_NPTN	acute_cd4	6	OLINK_NPTN	0.117005	0.0594479	0.95	0.000271844	0.233737	1.96819	651	0.0494704	0.208546
OLINK_NPTN	acute_cd4	6	acuity_maxn:OLINK_NPTN	-0.148011	0.242697	0.95	-0.624574	0.328552	-0.609859	651	0.542168	0.712471
OLINK_NPTN	acute_cd4	7	OLINK_NPTN	0.0051674	0.0555903	0.95	-0.103987	0.114321	0.0929551	664	0.925967	0.972431
OLINK_NPTN	acute_cd4	7	acuity_maxn:OLINK_NPTN	-0.412461	0.224361	0.95	-0.853004	0.0280815	-1.83838	664	0.0664528	0.465169
OLINK_NPTN	acute_cd4	8	OLINK_NPTN	0.0997708	0.0610615	0.95	-0.0201322	0.219674	1.63394	646	0.102759	0.23977
OLINK_NPTN	acute_cd4	8	acuity_maxn:OLINK_NPTN	-0.0322919	0.246122	0.95	-0.515587	0.451003	-0.131203	646	0.895656	0.895656
OLINK_NPTN	acute_cd4	9	OLINK_NPTN	0.0847144	0.0568477	0.95	-0.0269123	0.196341	1.4902	652	0.136656	0.240633
OLINK_NPTN	acute_cd4	9	acuity_maxn:OLINK_NPTN	-0.249137	0.233218	0.95	-0.707086	0.208811	-1.06826	652	0.285798	0.712471
OLINK_NPTN	acute_cd4	10	OLINK_NPTN	-0.0896082	0.111432	0.95	-0.308598	0.129382	-0.804154	451	0.421732	0.590425
OLINK_NPTN	acute_cd4	10	acuity_maxn:OLINK_NPTN	-0.138351	0.438812	0.95	-1.00072	0.724018	-0.315287	451	0.75269	0.810589
OLINK_NPTN	acute_cd4	11	OLINK_NPTN	0.0241612	0.0746946	0.95	-0.122525	0.170847	0.323466	618	0.746452	0.948518
OLINK_NPTN	acute_cd4	11	acuity_maxn:OLINK_NPTN	0.234845	0.306298	0.95	-0.366666	0.836357	0.766721	618	0.44354	0.712471
OLINK_NPTN	acute_cd4	12	OLINK_NPTN	0.0638912	0.0540961	0.95	-0.0423329	0.170115	1.18107	650	0.238007	0.370233
OLINK_NPTN	acute_cd4	12	acuity_maxn:OLINK_NPTN	-0.128129	0.219609	0.95	-0.559357	0.303099	-0.583442	650	0.559798	0.712471
OLINK_NPTN	acute_cd4	13	OLINK_NPTN	0.091503	0.0509561	0.95	-0.00855922	0.191565	1.79572	637	0.0730125	0.208546
OLINK_NPTN	acute_cd4	13	acuity_maxn:OLINK_NPTN	0.141792	0.203449	0.95	-0.25772	0.541304	0.696942	637	0.486093	0.712471
OLINK_NPTN	acute_cd4	14	OLINK_NPTN	0.137347	0.0736132	0.95	-0.00723849	0.281932	1.86579	572	0.0625826	0.208546
OLINK_NPTN	acute_cd4	14	acuity_maxn:OLINK_NPTN	-0.402419	0.292606	0.95	-0.977132	0.172295	-1.37529	572	0.16958	0.712471
OLINK_NPTX1	acute_cd4	1	OLINK_NPTX1	0.0173086	0.121208	0.95	-0.220708	0.255325	0.142802	634	0.886492	0.954684
OLINK_NPTX1	acute_cd4	1	acuity_maxn:OLINK_NPTX1	-0.205199	0.385719	0.95	-0.96264	0.552241	-0.531992	634	0.594918	0.757168
OLINK_NPTX1	acute_cd4	2	OLINK_NPTX1	-0.0668413	0.151959	0.95	-0.365226	0.231544	-0.439864	655	0.66018	0.830444
OLINK_NPTX1	acute_cd4	2	acuity_maxn:OLINK_NPTX1	1.08199	0.492432	0.95	0.115053	2.04893	2.19723	655	0.0283531	0.132315
OLINK_NPTX1	acute_cd4	3	OLINK_NPTX1	0.390585	0.116954	0.95	0.160917	0.620253	3.33964	629	0.000888456	0.0032807
OLINK_NPTX1	acute_cd4	3	acuity_maxn:OLINK_NPTX1	-1.20607	0.378167	0.95	-1.94869	-0.463445	-3.18925	629	0.00149731	0.0104812
OLINK_NPTX1	acute_cd4	4	OLINK_NPTX1	-0.482081	0.201338	0.95	-0.877616	-0.086546	-2.39438	521	0.0170009	0.0452303
OLINK_NPTX1	acute_cd4	4	acuity_maxn:OLINK_NPTX1	0.934043	0.602798	0.95	-0.25017	2.11826	1.54951	521	0.121866	0.243732
OLINK_NPTX1	acute_cd4	5	OLINK_NPTX1	0.232555	0.116352	0.95	0.00406869	0.461042	1.99873	626	0.0460695	0.0806217
OLINK_NPTX1	acute_cd4	5	acuity_maxn:OLINK_NPTX1	-0.111486	0.379891	0.95	-0.857502	0.63453	-0.293468	626	0.769262	0.781781
OLINK_NPTX1	acute_cd4	6	OLINK_NPTX1	0.421296	0.0940147	0.95	0.236687	0.605904	4.48117	651	8.76969e-06	0.000122776
OLINK_NPTX1	acute_cd4	6	acuity_maxn:OLINK_NPTX1	-0.624203	0.304643	0.95	-1.22241	-0.026001	-2.04896	651	0.040866	0.143031
OLINK_NPTX1	acute_cd4	7	OLINK_NPTX1	0.18405	0.0877524	0.95	0.0117441	0.356356	2.09738	664	0.0363379	0.0726757
OLINK_NPTX1	acute_cd4	7	acuity_maxn:OLINK_NPTX1	-0.914592	0.280086	0.95	-1.46455	-0.364631	-3.2654	664	0.00114928	0.0104812
OLINK_NPTX1	acute_cd4	8	OLINK_NPTX1	0.31541	0.0948871	0.95	0.129085	0.501734	3.32405	646	0.000937344	0.0032807
OLINK_NPTX1	acute_cd4	8	acuity_maxn:OLINK_NPTX1	-0.541696	0.310086	0.95	-1.15059	0.0672028	-1.74692	646	0.0811265	0.189295
OLINK_NPTX1	acute_cd4	9	OLINK_NPTX1	0.339091	0.0882364	0.95	0.16583	0.512353	3.84299	652	0.000133437	0.000934056
OLINK_NPTX1	acute_cd4	9	acuity_maxn:OLINK_NPTX1	-0.552931	0.301546	0.95	-1.14505	0.0391874	-1.83365	652	0.067161	0.188051
OLINK_NPTX1	acute_cd4	10	OLINK_NPTX1	-0.417365	0.17787	0.95	-0.766921	-0.0678086	-2.34646	451	0.0193844	0.0452303
OLINK_NPTX1	acute_cd4	10	acuity_maxn:OLINK_NPTX1	0.609319	0.517069	0.95	-0.406844	1.62548	1.17841	451	0.239255	0.372174
OLINK_NPTX1	acute_cd4	11	OLINK_NPTX1	0.0735539	0.11839	0.95	-0.158941	0.306049	0.621285	618	0.534641	0.748498
OLINK_NPTX1	acute_cd4	11	acuity_maxn:OLINK_NPTX1	0.30406	0.372154	0.95	-0.426779	1.0349	0.817027	618	0.414228	0.579919
OLINK_NPTX1	acute_cd4	12	OLINK_NPTX1	0.00090159	0.087946	0.95	-0.171791	0.173594	0.0102516	650	0.991824	0.991824
OLINK_NPTX1	acute_cd4	12	acuity_maxn:OLINK_NPTX1	-0.104039	0.277596	0.95	-0.649133	0.441055	-0.374784	650	0.707943	0.781781
OLINK_NPTX1	acute_cd4	13	OLINK_NPTX1	0.117658	0.0824186	0.95	-0.0441866	0.279503	1.42757	637	0.153906	0.239409
OLINK_NPTX1	acute_cd4	13	acuity_maxn:OLINK_NPTX1	-0.337342	0.282682	0.95	-0.892443	0.217758	-1.19337	637	0.233171	0.372174
OLINK_NPTX1	acute_cd4	14	OLINK_NPTX1	0.0438141	0.118541	0.95	-0.189014	0.276643	0.369611	572	0.711809	0.830444
OLINK_NPTX1	acute_cd4	14	acuity_maxn:OLINK_NPTX1	-0.102153	0.368612	0.95	-0.826151	0.621845	-0.277129	572	0.781781	0.781781
OLINK_NPTXR	acute_cd4	1	OLINK_NPTXR	-0.0869382	0.0817646	0.95	-0.2475	0.073624	-1.06327	634	0.288062	0.579042
OLINK_NPTXR	acute_cd4	1	acuity_maxn:OLINK_NPTXR	-0.463285	0.326319	0.95	-1.10408	0.177511	-1.41973	634	0.156177	0.437296
OLINK_NPTXR	acute_cd4	2	OLINK_NPTXR	-0.130392	0.105992	0.95	-0.338517	0.0777324	-1.23021	655	0.21906	0.579042
OLINK_NPTXR	acute_cd4	2	acuity_maxn:OLINK_NPTXR	0.86646	0.421363	0.95	0.0390752	1.69384	2.05633	655	0.0401466	0.26533
OLINK_NPTXR	acute_cd4	3	OLINK_NPTXR	-0.0967464	0.0807935	0.95	-0.255404	0.0619113	-1.19745	629	0.231581	0.579042
OLINK_NPTXR	acute_cd4	3	acuity_maxn:OLINK_NPTXR	-0.756429	0.326576	0.95	-1.39774	-0.115119	-2.31625	629	0.0208654	0.26533
OLINK_NPTXR	acute_cd4	4	OLINK_NPTXR	0.181575	0.139975	0.95	-0.0934101	0.45656	1.29719	521	0.195138	0.579042
OLINK_NPTXR	acute_cd4	4	acuity_maxn:OLINK_NPTXR	0.433659	0.544782	0.95	-0.636581	1.5039	0.796023	521	0.426381	0.73013
OLINK_NPTXR	acute_cd4	5	OLINK_NPTXR	0.0229826	0.0801289	0.95	-0.134371	0.180337	0.28682	626	0.774345	0.83391
OLINK_NPTXR	acute_cd4	5	acuity_maxn:OLINK_NPTXR	-0.294288	0.324836	0.95	-0.932188	0.343612	-0.905959	626	0.365306	0.73013
OLINK_NPTXR	acute_cd4	6	OLINK_NPTXR	0.00242171	0.0655923	0.95	-0.126376	0.13122	0.0369206	651	0.97056	0.97056
OLINK_NPTXR	acute_cd4	6	acuity_maxn:OLINK_NPTXR	0.139005	0.263162	0.95	-0.377743	0.655753	0.528212	651	0.597532	0.760496
OLINK_NPTXR	acute_cd4	7	OLINK_NPTXR	-0.0637585	0.0613659	0.95	-0.184253	0.0567361	-1.03899	664	0.299188	0.579042
OLINK_NPTXR	acute_cd4	7	acuity_maxn:OLINK_NPTXR	-0.263205	0.244522	0.95	-0.743334	0.216925	-1.07641	664	0.282137	0.65832
OLINK_NPTXR	acute_cd4	8	OLINK_NPTXR	0.0565181	0.0682551	0.95	-0.0775107	0.190547	0.828041	646	0.407953	0.579042
OLINK_NPTXR	acute_cd4	8	acuity_maxn:OLINK_NPTXR	-0.118278	0.272042	0.95	-0.652471	0.415915	-0.434779	646	0.663868	0.769184
OLINK_NPTXR	acute_cd4	9	OLINK_NPTXR	0.0406951	0.0618252	0.95	-0.0807054	0.162096	0.658229	652	0.510623	0.595727
OLINK_NPTXR	acute_cd4	9	acuity_maxn:OLINK_NPTXR	-0.0562722	0.252964	0.95	-0.552995	0.440451	-0.222451	652	0.824032	0.824032
OLINK_NPTXR	acute_cd4	10	OLINK_NPTXR	0.0967085	0.118178	0.95	-0.135539	0.328956	0.818329	451	0.413601	0.579042
OLINK_NPTXR	acute_cd4	10	acuity_maxn:OLINK_NPTXR	0.260853	0.460446	0.95	-0.644032	1.16574	0.566522	451	0.571321	0.760496
OLINK_NPTXR	acute_cd4	11	OLINK_NPTXR	-0.0562633	0.0809027	0.95	-0.215141	0.102614	-0.695444	618	0.487039	0.595727
OLINK_NPTXR	acute_cd4	11	acuity_maxn:OLINK_NPTXR	0.630074	0.33023	0.95	-0.0184352	1.27858	1.90798	618	0.0568563	0.26533
OLINK_NPTXR	acute_cd4	12	OLINK_NPTXR	0.114843	0.0597761	0.95	-0.00253445	0.23222	1.92122	650	0.0551408	0.579042
OLINK_NPTXR	acute_cd4	12	acuity_maxn:OLINK_NPTXR	-0.171961	0.237538	0.95	-0.638395	0.294474	-0.72393	650	0.469369	0.73013
OLINK_NPTXR	acute_cd4	13	OLINK_NPTXR	0.0586619	0.0561204	0.95	-0.0515415	0.168865	1.04529	637	0.296287	0.579042
OLINK_NPTXR	acute_cd4	13	acuity_maxn:OLINK_NPTXR	-0.347024	0.228708	0.95	-0.796138	0.10209	-1.51732	637	0.129682	0.437296
OLINK_NPTXR	acute_cd4	14	OLINK_NPTXR	-0.0649702	0.0794031	0.95	-0.220927	0.090987	-0.818232	572	0.413565	0.579042
OLINK_NPTXR	acute_cd4	14	acuity_maxn:OLINK_NPTXR	0.117269	0.320104	0.95	-0.511453	0.745991	0.366346	572	0.714243	0.769184
OLINK_NPY	acute_cd4	1	OLINK_NPY	-0.174736	0.174777	0.95	-0.517948	0.168475	-0.999769	634	0.317804	0.872202
OLINK_NPY	acute_cd4	1	acuity_maxn:OLINK_NPY	0.343079	0.622147	0.95	-0.878639	1.5648	0.551444	634	0.581523	0.858514
OLINK_NPY	acute_cd4	2	OLINK_NPY	0.0755052	0.222686	0.95	-0.36176	0.51277	0.339065	655	0.734669	0.924339
OLINK_NPY	acute_cd4	2	acuity_maxn:OLINK_NPY	0.581956	0.759623	0.95	-0.909634	2.07355	0.766111	655	0.443886	0.858514
OLINK_NPY	acute_cd4	3	OLINK_NPY	-0.107565	0.17411	0.95	-0.449473	0.234342	-0.617801	629	0.53693	0.924339
OLINK_NPY	acute_cd4	3	acuity_maxn:OLINK_NPY	-0.499297	0.612963	0.95	-1.703	0.704405	-0.814563	629	0.415631	0.858514
OLINK_NPY	acute_cd4	4	OLINK_NPY	0.392754	0.290502	0.95	-0.177945	0.963453	1.35198	521	0.176967	0.825845
OLINK_NPY	acute_cd4	4	acuity_maxn:OLINK_NPY	0.246679	0.95941	0.95	-1.63811	2.13147	0.257115	521	0.797192	0.858514
OLINK_NPY	acute_cd4	5	OLINK_NPY	-0.074524	0.17081	0.95	-0.409954	0.260906	-0.436298	626	0.662771	0.924339
OLINK_NPY	acute_cd4	5	acuity_maxn:OLINK_NPY	-0.506288	0.628625	0.95	-1.74076	0.72818	-0.80539	626	0.4209	0.858514
OLINK_NPY	acute_cd4	6	OLINK_NPY	-0.0154442	0.140164	0.95	-0.290672	0.259783	-0.110187	651	0.912295	0.924339
OLINK_NPY	acute_cd4	6	acuity_maxn:OLINK_NPY	-0.166153	0.497926	0.95	-1.14389	0.811583	-0.33369	651	0.738721	0.858514
OLINK_NPY	acute_cd4	7	OLINK_NPY	-0.216779	0.128779	0.95	-0.469642	0.0360832	-1.68335	664	0.0927778	0.649445
OLINK_NPY	acute_cd4	7	acuity_maxn:OLINK_NPY	-0.128191	0.451774	0.95	-1.01527	0.758886	-0.28375	664	0.77669	0.858514
OLINK_NPY	acute_cd4	8	OLINK_NPY	-0.0595015	0.141102	0.95	-0.336576	0.217573	-0.421691	646	0.673391	0.924339
OLINK_NPY	acute_cd4	8	acuity_maxn:OLINK_NPY	-0.0752084	0.521677	0.95	-1.0996	0.94918	-0.144166	646	0.885414	0.885414
OLINK_NPY	acute_cd4	9	OLINK_NPY	0.0125771	0.132381	0.95	-0.247368	0.272523	0.0950061	652	0.924339	0.924339
OLINK_NPY	acute_cd4	9	acuity_maxn:OLINK_NPY	0.184958	0.47269	0.95	-0.743221	1.11314	0.391288	652	0.695713	0.858514
OLINK_NPY	acute_cd4	10	OLINK_NPY	0.279551	0.259901	0.95	-0.231215	0.790318	1.07561	451	0.282677	0.872202
OLINK_NPY	acute_cd4	10	acuity_maxn:OLINK_NPY	0.259385	0.823487	0.95	-1.35896	1.87773	0.314984	451	0.75292	0.858514
OLINK_NPY	acute_cd4	11	OLINK_NPY	0.0357925	0.170078	0.95	-0.298208	0.369793	0.210448	618	0.833388	0.924339
OLINK_NPY	acute_cd4	11	acuity_maxn:OLINK_NPY	-0.290134	0.603265	0.95	-1.47483	0.894562	-0.480941	618	0.630729	0.858514
OLINK_NPY	acute_cd4	12	OLINK_NPY	0.0137909	0.128306	0.95	-0.238153	0.265735	0.107485	650	0.914438	0.924339
OLINK_NPY	acute_cd4	12	acuity_maxn:OLINK_NPY	0.30443	0.452445	0.95	-0.584	1.19286	0.672855	650	0.501278	0.858514
OLINK_NPY	acute_cd4	13	OLINK_NPY	0.344561	0.120331	0.95	0.108268	0.580854	2.86345	637	0.00432839	0.0605974
OLINK_NPY	acute_cd4	13	acuity_maxn:OLINK_NPY	-0.227004	0.433204	0.95	-1.07768	0.623676	-0.524013	637	0.600452	0.858514
OLINK_NPY	acute_cd4	14	OLINK_NPY	-0.153855	0.172857	0.95	-0.493367	0.185656	-0.890073	572	0.373801	0.872202
OLINK_NPY	acute_cd4	14	acuity_maxn:OLINK_NPY	1.19851	0.594188	0.95	0.031451	2.36556	2.01705	572	0.0441569	0.618196
OLINK_NRCAM	acute_cd4	1	OLINK_NRCAM	-0.168734	0.0930583	0.95	-0.351474	0.0140059	-1.81321	634	0.0702728	0.215227
OLINK_NRCAM	acute_cd4	1	acuity_maxn:OLINK_NRCAM	-0.174109	0.365642	0.95	-0.892125	0.543908	-0.476172	634	0.634116	0.824855
OLINK_NRCAM	acute_cd4	2	OLINK_NRCAM	-0.180112	0.117401	0.95	-0.41064	0.0504152	-1.53416	655	0.125472	0.215227
OLINK_NRCAM	acute_cd4	2	acuity_maxn:OLINK_NRCAM	0.105112	0.436838	0.95	-0.75266	0.962884	0.24062	655	0.809925	0.824855
OLINK_NRCAM	acute_cd4	3	OLINK_NRCAM	-0.133788	0.0901649	0.95	-0.310848	0.0432731	-1.48381	629	0.13836	0.215227
OLINK_NRCAM	acute_cd4	3	acuity_maxn:OLINK_NRCAM	-0.539036	0.339482	0.95	-1.20569	0.127618	-1.58782	629	0.112829	0.824855
OLINK_NRCAM	acute_cd4	4	OLINK_NRCAM	0.262427	0.150136	0.95	-0.0325191	0.557373	1.74793	521	0.0810653	0.215227
OLINK_NRCAM	acute_cd4	4	acuity_maxn:OLINK_NRCAM	0.655718	0.554664	0.95	-0.433934	1.74537	1.18219	521	0.237669	0.824855
OLINK_NRCAM	acute_cd4	5	OLINK_NRCAM	-0.14274	0.0895491	0.95	-0.318593	0.0331135	-1.59398	626	0.111445	0.215227
OLINK_NRCAM	acute_cd4	5	acuity_maxn:OLINK_NRCAM	0.204901	0.33748	0.95	-0.457829	0.867632	0.607151	626	0.543971	0.824855
OLINK_NRCAM	acute_cd4	6	OLINK_NRCAM	-0.148931	0.0749941	0.95	-0.29619	-0.00167107	-1.9859	651	0.0474637	0.215227
OLINK_NRCAM	acute_cd4	6	acuity_maxn:OLINK_NRCAM	0.194271	0.274264	0.95	-0.344277	0.73282	0.708338	651	0.478989	0.824855
OLINK_NRCAM	acute_cd4	7	OLINK_NRCAM	-0.054022	0.0677259	0.95	-0.187005	0.0789608	-0.797656	664	0.425355	0.496248
OLINK_NRCAM	acute_cd4	7	acuity_maxn:OLINK_NRCAM	0.2436	0.258326	0.95	-0.263634	0.750833	0.942996	664	0.346026	0.824855
OLINK_NRCAM	acute_cd4	8	OLINK_NRCAM	-0.197379	0.0756217	0.95	-0.345873	-0.0488845	-2.61008	646	0.00926202	0.129668
OLINK_NRCAM	acute_cd4	8	acuity_maxn:OLINK_NRCAM	0.284273	0.274732	0.95	-0.255203	0.823749	1.03473	646	0.301184	0.824855
OLINK_NRCAM	acute_cd4	9	OLINK_NRCAM	0.075116	0.0695286	0.95	-0.061411	0.211643	1.08036	652	0.280381	0.387624
OLINK_NRCAM	acute_cd4	9	acuity_maxn:OLINK_NRCAM	-0.0722991	0.272084	0.95	-0.606566	0.461968	-0.265723	652	0.790536	0.824855
OLINK_NRCAM	acute_cd4	10	OLINK_NRCAM	0.201075	0.128294	0.95	-0.0510521	0.453203	1.56731	451	0.117745	0.215227
OLINK_NRCAM	acute_cd4	10	acuity_maxn:OLINK_NRCAM	0.303582	0.471187	0.95	-0.622413	1.22958	0.644291	451	0.519714	0.824855
OLINK_NRCAM	acute_cd4	11	OLINK_NRCAM	0.04339	0.0903931	0.95	-0.134125	0.220905	0.480015	618	0.631387	0.631387
OLINK_NRCAM	acute_cd4	11	acuity_maxn:OLINK_NRCAM	-0.113965	0.346061	0.95	-0.793564	0.565634	-0.329321	618	0.742025	0.824855
OLINK_NRCAM	acute_cd4	12	OLINK_NRCAM	0.0684773	0.0666438	0.95	-0.0623858	0.19934	1.02751	650	0.304562	0.387624
OLINK_NRCAM	acute_cd4	12	acuity_maxn:OLINK_NRCAM	0.0552211	0.249424	0.95	-0.434553	0.544995	0.221395	650	0.824855	0.824855
OLINK_NRCAM	acute_cd4	13	OLINK_NRCAM	0.0334999	0.0634304	0.95	-0.0910581	0.158058	0.528136	637	0.597589	0.631387
OLINK_NRCAM	acute_cd4	13	acuity_maxn:OLINK_NRCAM	0.0568878	0.247765	0.95	-0.429647	0.543422	0.229604	637	0.818473	0.824855
OLINK_NRCAM	acute_cd4	14	OLINK_NRCAM	0.155073	0.0896814	0.95	-0.0210721	0.331218	1.72915	572	0.0843211	0.215227
OLINK_NRCAM	acute_cd4	14	acuity_maxn:OLINK_NRCAM	0.391499	0.350873	0.95	-0.297658	1.08066	1.11579	572	0.264983	0.824855
OLINK_NRP1	acute_cd4	1	OLINK_NRP1	0.254331	0.188215	0.95	-0.11527	0.623931	1.35128	634	0.177089	0.206604
OLINK_NRP1	acute_cd4	1	acuity_maxn:OLINK_NRP1	0.238468	0.652568	0.95	-1.04299	1.51992	0.36543	634	0.714912	0.909888
OLINK_NRP1	acute_cd4	2	OLINK_NRP1	-0.0708863	0.241802	0.95	-0.545686	0.403913	-0.293159	655	0.769493	0.769493
OLINK_NRP1	acute_cd4	2	acuity_maxn:OLINK_NRP1	1.02096	0.83475	0.95	-0.618146	2.66007	1.22308	655	0.221741	0.388047
OLINK_NRP1	acute_cd4	3	OLINK_NRP1	1.09555	0.179656	0.95	0.742751	1.44835	6.09803	629	1.87476e-09	8.74887e-09
OLINK_NRP1	acute_cd4	3	acuity_maxn:OLINK_NRP1	-1.02192	0.621465	0.95	-2.24232	0.19848	-1.64437	629	0.1006	0.201199
OLINK_NRP1	acute_cd4	4	OLINK_NRP1	-1.96863	0.297294	0.95	-2.55267	-1.38459	-6.62182	521	8.84865e-11	6.19406e-10
OLINK_NRP1	acute_cd4	4	acuity_maxn:OLINK_NRP1	2.40575	1.00201	0.95	0.437272	4.37423	2.40092	521	0.0167034	0.112223
OLINK_NRP1	acute_cd4	5	OLINK_NRP1	0.879048	0.177959	0.95	0.529579	1.22852	4.93961	626	1.00569e-06	3.51992e-06
OLINK_NRP1	acute_cd4	5	acuity_maxn:OLINK_NRP1	-0.536283	0.63841	0.95	-1.78997	0.717401	-0.84003	626	0.401212	0.561697
OLINK_NRP1	acute_cd4	6	OLINK_NRP1	0.53668	0.148869	0.95	0.244358	0.829002	3.60504	651	0.000335958	0.000671916
OLINK_NRP1	acute_cd4	6	acuity_maxn:OLINK_NRP1	-0.542448	0.527049	0.95	-1.57737	0.492474	-1.02922	651	0.30376	0.472516
OLINK_NRP1	acute_cd4	7	OLINK_NRP1	0.410234	0.13601	0.95	0.143172	0.677295	3.0162	664	0.0026574	0.00413373
OLINK_NRP1	acute_cd4	7	acuity_maxn:OLINK_NRP1	-0.990343	0.475469	0.95	-1.92395	-0.0567395	-2.08288	664	0.0376445	0.112223
OLINK_NRP1	acute_cd4	8	OLINK_NRP1	0.679603	0.149776	0.95	0.385496	0.973709	4.53747	646	6.78939e-06	1.90103e-05
OLINK_NRP1	acute_cd4	8	acuity_maxn:OLINK_NRP1	-0.88874	0.521378	0.95	-1.91254	0.135061	-1.7046	646	0.0887503	0.201199
OLINK_NRP1	acute_cd4	9	OLINK_NRP1	1.05464	0.13328	0.95	0.792927	1.31634	7.91296	652	1.08117e-14	1.51364e-13
OLINK_NRP1	acute_cd4	9	acuity_maxn:OLINK_NRP1	-1.05659	0.481147	0.95	-2.00137	-0.111807	-2.19599	652	0.0284445	0.112223
OLINK_NRP1	acute_cd4	10	OLINK_NRP1	-1.23987	0.286997	0.95	-1.80388	-0.67585	-4.32014	451	1.91946e-05	4.47874e-05
OLINK_NRP1	acute_cd4	10	acuity_maxn:OLINK_NRP1	1.91964	0.932372	0.95	0.0873072	3.75197	2.05888	451	0.0400797	0.112223
OLINK_NRP1	acute_cd4	11	OLINK_NRP1	0.250469	0.18458	0.95	-0.112012	0.61295	1.35696	618	0.175289	0.206604
OLINK_NRP1	acute_cd4	11	acuity_maxn:OLINK_NRP1	0.0303775	0.631081	0.95	-1.20895	1.2697	0.0481357	618	0.961624	0.961624
OLINK_NRP1	acute_cd4	12	OLINK_NRP1	-0.24472	0.135521	0.95	-0.510832	0.0213917	-1.80577	650	0.0714164	0.0999829
OLINK_NRP1	acute_cd4	12	acuity_maxn:OLINK_NRP1	0.0608007	0.470448	0.95	-0.862981	0.984582	0.12924	650	0.897208	0.961624
OLINK_NRP1	acute_cd4	13	OLINK_NRP1	0.438221	0.127832	0.95	0.187197	0.689244	3.42809	637	0.000647007	0.00113226
OLINK_NRP1	acute_cd4	13	acuity_maxn:OLINK_NRP1	-0.976317	0.462484	0.95	-1.88449	-0.0681401	-2.11103	637	0.0351587	0.112223
OLINK_NRP1	acute_cd4	14	OLINK_NRP1	-0.147003	0.186568	0.95	-0.513444	0.219438	-0.787935	572	0.431061	0.464219
OLINK_NRP1	acute_cd4	14	acuity_maxn:OLINK_NRP1	0.0953587	0.633678	0.95	-1.14926	1.33998	0.150485	572	0.880435	0.961624
OLINK_NRP2	acute_cd4	1	OLINK_NRP2	-0.0419423	0.170925	0.95	-0.377591	0.293706	-0.245384	634	0.806239	0.868257
OLINK_NRP2	acute_cd4	1	acuity_maxn:OLINK_NRP2	-0.0631239	0.605394	0.95	-1.25194	1.1257	-0.104269	634	0.916989	0.966657
OLINK_NRP2	acute_cd4	2	OLINK_NRP2	0.252744	0.21298	0.95	-0.165461	0.670949	1.1867	655	0.235775	0.330085
OLINK_NRP2	acute_cd4	2	acuity_maxn:OLINK_NRP2	1.95791	0.750543	0.95	0.484154	3.43168	2.60866	655	0.00929704	0.130159
OLINK_NRP2	acute_cd4	3	OLINK_NRP2	0.520541	0.16818	0.95	0.190278	0.850803	3.09514	629	0.00205457	0.00575281
OLINK_NRP2	acute_cd4	3	acuity_maxn:OLINK_NRP2	-0.803007	0.596307	0.95	-1.974	0.367986	-1.34663	629	0.178583	0.357167
OLINK_NRP2	acute_cd4	4	OLINK_NRP2	-0.743709	0.288179	0.95	-1.30984	-0.177574	-2.58072	521	0.0101318	0.0214671
OLINK_NRP2	acute_cd4	4	acuity_maxn:OLINK_NRP2	1.17072	0.961148	0.95	-0.717483	3.05892	1.21804	521	0.22376	0.391579
OLINK_NRP2	acute_cd4	5	OLINK_NRP2	0.717708	0.162277	0.95	0.399033	1.03638	4.42272	626	1.14927e-05	0.000120491
OLINK_NRP2	acute_cd4	5	acuity_maxn:OLINK_NRP2	-1.32559	0.580768	0.95	-2.46608	-0.185104	-2.28248	626	0.0227954	0.159568
OLINK_NRP2	acute_cd4	6	OLINK_NRP2	0.342842	0.133994	0.95	0.0797289	0.605954	2.55863	651	0.0107335	0.0214671
OLINK_NRP2	acute_cd4	6	acuity_maxn:OLINK_NRP2	-0.647665	0.476041	0.95	-1.58243	0.287096	-1.36052	651	0.174135	0.357167
OLINK_NRP2	acute_cd4	7	OLINK_NRP2	0.0511767	0.125137	0.95	-0.194536	0.296889	0.408964	664	0.682698	0.864463
OLINK_NRP2	acute_cd4	7	acuity_maxn:OLINK_NRP2	-0.43371	0.436324	0.95	-1.29045	0.42303	-0.994009	664	0.32058	0.498681
OLINK_NRP2	acute_cd4	8	OLINK_NRP2	0.449339	0.136038	0.95	0.182209	0.716469	3.30304	646	0.00100922	0.00470967
OLINK_NRP2	acute_cd4	8	acuity_maxn:OLINK_NRP2	-0.852959	0.475408	0.95	-1.78649	0.0805738	-1.79416	646	0.0732552	0.338484
OLINK_NRP2	acute_cd4	9	OLINK_NRP2	0.544834	0.125811	0.95	0.297791	0.791877	4.33059	652	1.72129e-05	0.000120491
OLINK_NRP2	acute_cd4	9	acuity_maxn:OLINK_NRP2	-0.686053	0.452849	0.95	-1.57527	0.203165	-1.51497	652	0.130264	0.357167
OLINK_NRP2	acute_cd4	10	OLINK_NRP2	-0.352997	0.250672	0.95	-0.845627	0.139633	-1.4082	451	0.15976	0.248516
OLINK_NRP2	acute_cd4	10	acuity_maxn:OLINK_NRP2	0.180156	0.829769	0.95	-1.45054	1.81085	0.217116	451	0.828216	0.966657
OLINK_NRP2	acute_cd4	11	OLINK_NRP2	0.363314	0.166582	0.95	0.0361789	0.69045	2.18099	618	0.0295602	0.0517303
OLINK_NRP2	acute_cd4	11	acuity_maxn:OLINK_NRP2	0.0247613	0.592124	0.95	-1.13806	1.18758	0.0418178	618	0.966657	0.966657
OLINK_NRP2	acute_cd4	12	OLINK_NRP2	-0.0410464	0.124115	0.95	-0.284761	0.202669	-0.330712	650	0.740969	0.864463
OLINK_NRP2	acute_cd4	12	acuity_maxn:OLINK_NRP2	-0.243859	0.431277	0.95	-1.09072	0.603005	-0.565435	650	0.571973	0.800762
OLINK_NRP2	acute_cd4	13	OLINK_NRP2	0.364117	0.1165	0.95	0.135346	0.592888	3.12546	637	0.00185599	0.00575281
OLINK_NRP2	acute_cd4	13	acuity_maxn:OLINK_NRP2	-0.703912	0.423158	0.95	-1.53487	0.127041	-1.66347	637	0.0967096	0.338484
OLINK_NRP2	acute_cd4	14	OLINK_NRP2	0.0211382	0.170061	0.95	-0.312882	0.355158	0.124298	572	0.901123	0.901123
OLINK_NRP2	acute_cd4	14	acuity_maxn:OLINK_NRP2	0.109987	0.588813	0.95	-1.04651	1.26649	0.186795	572	0.851888	0.966657
OLINK_NRTN	acute_cd4	1	OLINK_NRTN	-0.342978	0.145747	0.95	-0.629184	-0.0567716	-2.35323	634	0.0189154	0.264816
OLINK_NRTN	acute_cd4	1	acuity_maxn:OLINK_NRTN	0.278251	0.591885	0.95	-0.88404	1.44054	0.47011	634	0.638438	0.88701
OLINK_NRTN	acute_cd4	2	OLINK_NRTN	0.206475	0.181733	0.95	-0.150375	0.563325	1.13614	655	0.256312	0.768347
OLINK_NRTN	acute_cd4	2	acuity_maxn:OLINK_NRTN	0.156541	0.754317	0.95	-1.32463	1.63771	0.207526	655	0.835663	0.88701
OLINK_NRTN	acute_cd4	3	OLINK_NRTN	-0.0377116	0.14493	0.95	-0.322316	0.246893	-0.260206	629	0.79479	0.824445
OLINK_NRTN	acute_cd4	3	acuity_maxn:OLINK_NRTN	0.438808	0.584101	0.95	-0.708217	1.58583	0.751253	629	0.452782	0.88701
OLINK_NRTN	acute_cd4	4	OLINK_NRTN	0.157069	0.229451	0.95	-0.293694	0.607833	0.684542	521	0.493937	0.768347
OLINK_NRTN	acute_cd4	4	acuity_maxn:OLINK_NRTN	-0.301643	1.01223	0.95	-2.29021	1.68692	-0.297997	521	0.765824	0.88701
OLINK_NRTN	acute_cd4	5	OLINK_NRTN	-0.0315693	0.142253	0.95	-0.31092	0.247781	-0.221924	626	0.824445	0.824445
OLINK_NRTN	acute_cd4	5	acuity_maxn:OLINK_NRTN	1.15605	0.573346	0.95	0.0301375	2.28197	2.01633	626	0.0441926	0.618696
OLINK_NRTN	acute_cd4	6	OLINK_NRTN	0.0845036	0.111544	0.95	-0.134526	0.303533	0.757581	651	0.448976	0.768347
OLINK_NRTN	acute_cd4	6	acuity_maxn:OLINK_NRTN	0.318737	0.471075	0.95	-0.606272	1.24375	0.676616	651	0.49889	0.88701
OLINK_NRTN	acute_cd4	7	OLINK_NRTN	-0.0489762	0.103368	0.95	-0.251943	0.15399	-0.473806	664	0.635794	0.824445
OLINK_NRTN	acute_cd4	7	acuity_maxn:OLINK_NRTN	-0.164336	0.444451	0.95	-1.03703	0.708362	-0.369751	664	0.711686	0.88701
OLINK_NRTN	acute_cd4	8	OLINK_NRTN	-0.0284057	0.116522	0.95	-0.257212	0.200401	-0.243781	646	0.807478	0.824445
OLINK_NRTN	acute_cd4	8	acuity_maxn:OLINK_NRTN	0.278461	0.47549	0.95	-0.655231	1.21215	0.58563	646	0.558328	0.88701
OLINK_NRTN	acute_cd4	9	OLINK_NRTN	-0.14709	0.108833	0.95	-0.360795	0.0666153	-1.35152	652	0.176997	0.768347
OLINK_NRTN	acute_cd4	9	acuity_maxn:OLINK_NRTN	0.0656566	0.4619	0.95	-0.841335	0.972648	0.142144	652	0.88701	0.88701
OLINK_NRTN	acute_cd4	10	OLINK_NRTN	0.0663706	0.198049	0.95	-0.322844	0.455585	0.335121	451	0.737689	0.824445
OLINK_NRTN	acute_cd4	10	acuity_maxn:OLINK_NRTN	-0.506785	0.884369	0.95	-2.24478	1.23121	-0.573048	451	0.566898	0.88701
OLINK_NRTN	acute_cd4	11	OLINK_NRTN	0.114599	0.137895	0.95	-0.156201	0.385399	0.831059	618	0.406261	0.768347
OLINK_NRTN	acute_cd4	11	acuity_maxn:OLINK_NRTN	0.105634	0.588712	0.95	-1.05048	1.26175	0.179433	618	0.857657	0.88701
OLINK_NRTN	acute_cd4	12	OLINK_NRTN	-0.105057	0.105296	0.95	-0.311817	0.101704	-0.997733	650	0.31878	0.768347
OLINK_NRTN	acute_cd4	12	acuity_maxn:OLINK_NRTN	-0.682424	0.44215	0.95	-1.55064	0.185791	-1.54342	650	0.123215	0.633882
OLINK_NRTN	acute_cd4	13	OLINK_NRTN	-0.153629	0.0992172	0.95	-0.348462	0.0412032	-1.54841	637	0.12202	0.768347
OLINK_NRTN	acute_cd4	13	acuity_maxn:OLINK_NRTN	0.615523	0.412166	0.95	-0.193847	1.42489	1.49338	637	0.135832	0.633882
OLINK_NRTN	acute_cd4	14	OLINK_NRTN	-0.104291	0.140368	0.95	-0.379991	0.171408	-0.742985	572	0.457796	0.768347
OLINK_NRTN	acute_cd4	14	acuity_maxn:OLINK_NRTN	0.756405	0.583404	0.95	-0.38947	1.90228	1.29654	572	0.195313	0.683596
OLINK_NSFL1C	acute_cd4	1	OLINK_NSFL1C	-0.00467673	0.056575	0.95	-0.115774	0.10642	-0.0826642	634	0.934145	0.934145
OLINK_NSFL1C	acute_cd4	1	acuity_maxn:OLINK_NSFL1C	-0.0462294	0.218786	0.95	-0.475863	0.383404	-0.211299	634	0.832722	0.971509
OLINK_NSFL1C	acute_cd4	2	OLINK_NSFL1C	0.0977641	0.0726738	0.95	-0.0449376	0.240466	1.34525	655	0.179012	0.690023
OLINK_NSFL1C	acute_cd4	2	acuity_maxn:OLINK_NSFL1C	-0.0957733	0.273392	0.95	-0.632604	0.441057	-0.350315	655	0.726215	0.970417
OLINK_NSFL1C	acute_cd4	3	OLINK_NSFL1C	0.0523557	0.0554016	0.95	-0.0564388	0.16115	0.94502	629	0.345011	0.690023
OLINK_NSFL1C	acute_cd4	3	acuity_maxn:OLINK_NSFL1C	-0.106133	0.236165	0.95	-0.569901	0.357634	-0.449404	629	0.653295	0.970417
OLINK_NSFL1C	acute_cd4	4	OLINK_NSFL1C	-0.0215802	0.0949	0.95	-0.208014	0.164854	-0.227399	521	0.820203	0.934145
OLINK_NSFL1C	acute_cd4	4	acuity_maxn:OLINK_NSFL1C	0.391934	0.342466	0.95	-0.28085	1.06472	1.14445	521	0.252964	0.658555
OLINK_NSFL1C	acute_cd4	5	OLINK_NSFL1C	0.0560593	0.054078	0.95	-0.0501371	0.162256	1.03664	626	0.300305	0.690023
OLINK_NSFL1C	acute_cd4	5	acuity_maxn:OLINK_NSFL1C	-0.210256	0.227231	0.95	-0.656484	0.235972	-0.925294	626	0.35517	0.71034
OLINK_NSFL1C	acute_cd4	6	OLINK_NSFL1C	0.0480148	0.0449134	0.95	-0.0401779	0.136207	1.06905	651	0.285443	0.690023
OLINK_NSFL1C	acute_cd4	6	acuity_maxn:OLINK_NSFL1C	-0.391458	0.184944	0.95	-0.754617	-0.0282985	-2.11663	651	0.0346704	0.302406
OLINK_NSFL1C	acute_cd4	7	OLINK_NSFL1C	-0.0666194	0.0411744	0.95	-0.147467	0.0142284	-1.61798	664	0.106142	0.690023
OLINK_NSFL1C	acute_cd4	7	acuity_maxn:OLINK_NSFL1C	-0.104571	0.155566	0.95	-0.41003	0.200889	-0.672198	664	0.501691	0.87796
OLINK_NSFL1C	acute_cd4	8	OLINK_NSFL1C	0.00453397	0.045793	0.95	-0.0853871	0.094455	0.0990101	646	0.921161	0.934145
OLINK_NSFL1C	acute_cd4	8	acuity_maxn:OLINK_NSFL1C	-0.212712	0.186881	0.95	-0.579679	0.154255	-1.13822	646	0.25545	0.658555
OLINK_NSFL1C	acute_cd4	9	OLINK_NSFL1C	0.0975052	0.0416754	0.95	0.0156709	0.179339	2.33963	652	0.0196036	0.27445
OLINK_NSFL1C	acute_cd4	9	acuity_maxn:OLINK_NSFL1C	-0.327177	0.161512	0.95	-0.644324	-0.0100307	-2.02571	652	0.0432009	0.302406
OLINK_NSFL1C	acute_cd4	10	OLINK_NSFL1C	0.0236671	0.0820203	0.95	-0.137522	0.184856	0.288551	451	0.773057	0.934145
OLINK_NSFL1C	acute_cd4	10	acuity_maxn:OLINK_NSFL1C	0.537348	0.293797	0.95	-0.0400319	1.11473	1.82898	451	0.0680627	0.317626
OLINK_NSFL1C	acute_cd4	11	OLINK_NSFL1C	-0.00682286	0.0551924	0.95	-0.11521	0.101564	-0.12362	618	0.901657	0.934145
OLINK_NSFL1C	acute_cd4	11	acuity_maxn:OLINK_NSFL1C	-0.0141952	0.209055	0.95	-0.424739	0.396349	-0.0679017	618	0.945886	0.99063
OLINK_NSFL1C	acute_cd4	12	OLINK_NSFL1C	0.024932	0.0405163	0.95	-0.0546267	0.104491	0.615358	650	0.538534	0.83772
OLINK_NSFL1C	acute_cd4	12	acuity_maxn:OLINK_NSFL1C	0.046188	0.152756	0.95	-0.253766	0.346143	0.302365	650	0.76247	0.970417
OLINK_NSFL1C	acute_cd4	13	OLINK_NSFL1C	0.0388022	0.0385605	0.95	-0.0369189	0.114523	1.00627	637	0.314669	0.690023
OLINK_NSFL1C	acute_cd4	13	acuity_maxn:OLINK_NSFL1C	0.00172552	0.146876	0.95	-0.286694	0.290145	0.0117482	637	0.99063	0.99063
OLINK_NSFL1C	acute_cd4	14	OLINK_NSFL1C	0.0447386	0.0544983	0.95	-0.0623026	0.15178	0.820917	572	0.412036	0.721062
OLINK_NSFL1C	acute_cd4	14	acuity_maxn:OLINK_NSFL1C	0.22418	0.208284	0.95	-0.184915	0.633276	1.07632	572	0.282238	0.658555
OLINK_NT5C3A	acute_cd4	1	OLINK_NT5C3A	0.014902	0.0506138	0.95	-0.0844889	0.114293	0.294426	634	0.768529	0.908125
OLINK_NT5C3A	acute_cd4	1	acuity_maxn:OLINK_NT5C3A	-0.174692	0.207115	0.95	-0.581406	0.232022	-0.843455	634	0.399292	0.559009
OLINK_NT5C3A	acute_cd4	2	OLINK_NT5C3A	0.00820576	0.0654563	0.95	-0.120324	0.136735	0.125362	655	0.900275	0.969527
OLINK_NT5C3A	acute_cd4	2	acuity_maxn:OLINK_NT5C3A	0.310873	0.265182	0.95	-0.209836	0.831582	1.1723	655	0.241502	0.483004
OLINK_NT5C3A	acute_cd4	3	OLINK_NT5C3A	0.060212	0.0502004	0.95	-0.0383687	0.158793	1.19943	629	0.230811	0.747444
OLINK_NT5C3A	acute_cd4	3	acuity_maxn:OLINK_NT5C3A	-0.224964	0.213287	0.95	-0.643806	0.193877	-1.05475	629	0.291946	0.510906
OLINK_NT5C3A	acute_cd4	4	OLINK_NT5C3A	0.024178	0.0858719	0.95	-0.14452	0.192876	0.281559	521	0.778393	0.908125
OLINK_NT5C3A	acute_cd4	4	acuity_maxn:OLINK_NT5C3A	0.414408	0.345021	0.95	-0.263396	1.09221	1.20111	521	0.230255	0.483004
OLINK_NT5C3A	acute_cd4	5	OLINK_NT5C3A	0.0542906	0.0488612	0.95	-0.0416612	0.150242	1.11112	626	0.266944	0.747444
OLINK_NT5C3A	acute_cd4	5	acuity_maxn:OLINK_NT5C3A	-0.188634	0.208639	0.95	-0.598352	0.221084	-0.904115	626	0.366282	0.559009
OLINK_NT5C3A	acute_cd4	6	OLINK_NT5C3A	0.0553655	0.0401011	0.95	-0.0233777	0.134109	1.38065	651	0.167862	0.747444
OLINK_NT5C3A	acute_cd4	6	acuity_maxn:OLINK_NT5C3A	-0.201254	0.168085	0.95	-0.531309	0.128801	-1.19733	651	0.231613	0.483004
OLINK_NT5C3A	acute_cd4	7	OLINK_NT5C3A	-0.0191276	0.0374252	0.95	-0.0926135	0.0543583	-0.51109	664	0.609458	0.908125
OLINK_NT5C3A	acute_cd4	7	acuity_maxn:OLINK_NT5C3A	-0.047543	0.153577	0.95	-0.349097	0.254011	-0.309572	664	0.756984	0.815213
OLINK_NT5C3A	acute_cd4	8	OLINK_NT5C3A	-0.0129051	0.0411438	0.95	-0.0936969	0.0678867	-0.313658	646	0.753882	0.908125
OLINK_NT5C3A	acute_cd4	8	acuity_maxn:OLINK_NT5C3A	-0.341931	0.170818	0.95	-0.677356	-0.00650497	-2.00172	646	0.0457321	0.213416
OLINK_NT5C3A	acute_cd4	9	OLINK_NT5C3A	0.0493416	0.0379537	0.95	-0.0251847	0.123868	1.30005	652	0.194045	0.747444
OLINK_NT5C3A	acute_cd4	9	acuity_maxn:OLINK_NT5C3A	-0.347174	0.156412	0.95	-0.654305	-0.0400424	-2.21962	652	0.0267881	0.2065
OLINK_NT5C3A	acute_cd4	10	OLINK_NT5C3A	-0.032503	0.0732592	0.95	-0.176475	0.111469	-0.443671	451	0.657493	0.908125
OLINK_NT5C3A	acute_cd4	10	acuity_maxn:OLINK_NT5C3A	0.65865	0.301623	0.95	0.0658888	1.25141	2.18369	451	0.0295	0.2065
OLINK_NT5C3A	acute_cd4	11	OLINK_NT5C3A	-0.040635	0.0499019	0.95	-0.138633	0.0573628	-0.814298	618	0.415788	0.908125
OLINK_NT5C3A	acute_cd4	11	acuity_maxn:OLINK_NT5C3A	0.0188595	0.20778	0.95	-0.389182	0.426901	0.0907666	618	0.927707	0.927707
OLINK_NT5C3A	acute_cd4	12	OLINK_NT5C3A	0.000410655	0.0369461	0.95	-0.0721374	0.0729587	0.011115	650	0.991135	0.991135
OLINK_NT5C3A	acute_cd4	12	acuity_maxn:OLINK_NT5C3A	-0.0633876	0.151078	0.95	-0.360047	0.233272	-0.41957	650	0.674939	0.787428
OLINK_NT5C3A	acute_cd4	13	OLINK_NT5C3A	0.0582507	0.035043	0.95	-0.010563	0.127064	1.66226	637	0.0969518	0.747444
OLINK_NT5C3A	acute_cd4	13	acuity_maxn:OLINK_NT5C3A	-0.191644	0.143537	0.95	-0.473506	0.0902187	-1.33515	637	0.182303	0.483004
OLINK_NT5C3A	acute_cd4	14	OLINK_NT5C3A	0.0196864	0.0500645	0.95	-0.0786462	0.118019	0.393222	572	0.694302	0.908125
OLINK_NT5C3A	acute_cd4	14	acuity_maxn:OLINK_NT5C3A	-0.112514	0.208161	0.95	-0.521368	0.296339	-0.540515	572	0.589052	0.749703
OLINK_NT5E	acute_cd4	1	OLINK_NT5E	0.0262638	0.0630118	0.95	-0.0974733	0.150001	0.416808	634	0.67696	0.755883
OLINK_NT5E	acute_cd4	1	acuity_maxn:OLINK_NT5E	-0.203244	0.25673	0.95	-0.707388	0.3009	-0.791665	634	0.428852	0.600393
OLINK_NT5E	acute_cd4	2	OLINK_NT5E	-0.0575366	0.0782289	0.95	-0.211146	0.0960731	-0.73549	655	0.462304	0.71914
OLINK_NT5E	acute_cd4	2	acuity_maxn:OLINK_NT5E	1.05501	0.319147	0.95	0.428339	1.68169	3.30573	655	0.00099899	0.0139859
OLINK_NT5E	acute_cd4	3	OLINK_NT5E	0.0235187	0.0614157	0.95	-0.0970858	0.144123	0.382943	629	0.701891	0.755883
OLINK_NT5E	acute_cd4	3	acuity_maxn:OLINK_NT5E	-0.458904	0.249921	0.95	-0.949685	0.0318772	-1.83619	629	0.0668008	0.289733
OLINK_NT5E	acute_cd4	4	OLINK_NT5E	0.166587	0.108881	0.95	-0.0473116	0.380486	1.53	521	0.126624	0.443183
OLINK_NT5E	acute_cd4	4	acuity_maxn:OLINK_NT5E	-0.245497	0.432708	0.95	-1.09557	0.60457	-0.567351	521	0.57072	0.614622
OLINK_NT5E	acute_cd4	5	OLINK_NT5E	0.131605	0.0601762	0.95	0.0134333	0.249777	2.18699	626	0.0291124	0.407573
OLINK_NT5E	acute_cd4	5	acuity_maxn:OLINK_NT5E	-0.271121	0.261531	0.95	-0.784706	0.242463	-1.03667	626	0.30029	0.600393
OLINK_NT5E	acute_cd4	6	OLINK_NT5E	-0.0655081	0.0493771	0.95	-0.162466	0.0314495	-1.32669	651	0.185077	0.518215
OLINK_NT5E	acute_cd4	6	acuity_maxn:OLINK_NT5E	0.18222	0.206314	0.95	-0.222902	0.587342	0.883216	651	0.377446	0.600393
OLINK_NT5E	acute_cd4	7	OLINK_NT5E	0.0739349	0.0457025	0.95	-0.0158039	0.163674	1.61774	664	0.106193	0.443183
OLINK_NT5E	acute_cd4	7	acuity_maxn:OLINK_NT5E	-0.323428	0.186157	0.95	-0.688955	0.0420988	-1.7374	664	0.082781	0.289733
OLINK_NT5E	acute_cd4	8	OLINK_NT5E	0.0442076	0.0510989	0.95	-0.0561324	0.144548	0.865138	646	0.387284	0.691819
OLINK_NT5E	acute_cd4	8	acuity_maxn:OLINK_NT5E	-0.276484	0.217737	0.95	-0.704042	0.151073	-1.26981	646	0.20461	0.572908
OLINK_NT5E	acute_cd4	9	OLINK_NT5E	-0.0218443	0.0474261	0.95	-0.114971	0.0712822	-0.460595	652	0.645243	0.755883
OLINK_NT5E	acute_cd4	9	acuity_maxn:OLINK_NT5E	0.125643	0.200438	0.95	-0.267938	0.519224	0.626843	652	0.530981	0.614622
OLINK_NT5E	acute_cd4	10	OLINK_NT5E	0.0419555	0.0940031	0.95	-0.142783	0.226694	0.44632	451	0.65558	0.755883
OLINK_NT5E	acute_cd4	10	acuity_maxn:OLINK_NT5E	0.322084	0.366922	0.95	-0.399005	1.04317	0.8778	451	0.38052	0.600393
OLINK_NT5E	acute_cd4	11	OLINK_NT5E	-0.0060395	0.0613835	0.95	-0.126585	0.114506	-0.0983897	618	0.921655	0.921655
OLINK_NT5E	acute_cd4	11	acuity_maxn:OLINK_NT5E	0.209509	0.249673	0.95	-0.2808	0.699819	0.839136	618	0.401718	0.600393
OLINK_NT5E	acute_cd4	12	OLINK_NT5E	0.0707917	0.0457337	0.95	-0.0190119	0.160595	1.54791	650	0.122131	0.443183
OLINK_NT5E	acute_cd4	12	acuity_maxn:OLINK_NT5E	-0.529372	0.183931	0.95	-0.890543	-0.168201	-2.8781	650	0.0041322	0.0289254
OLINK_NT5E	acute_cd4	13	OLINK_NT5E	-0.0363704	0.0427598	0.95	-0.120338	0.0475967	-0.850575	637	0.395325	0.691819
OLINK_NT5E	acute_cd4	13	acuity_maxn:OLINK_NT5E	0.10586	0.176294	0.95	-0.240328	0.452047	0.600473	637	0.548405	0.614622
OLINK_NT5E	acute_cd4	14	OLINK_NT5E	-0.0557897	0.060562	0.95	-0.174741	0.0631613	-0.9212	572	0.357334	0.691819
OLINK_NT5E	acute_cd4	14	acuity_maxn:OLINK_NT5E	-0.0210172	0.251988	0.95	-0.515951	0.473917	-0.0834058	572	0.933558	0.933558
OLINK_NTF3	acute_cd4	1	OLINK_NTF3	-0.186095	0.14198	0.95	-0.464903	0.0927133	-1.31071	634	0.19043	0.670789
OLINK_NTF3	acute_cd4	1	acuity_maxn:OLINK_NTF3	-0.492606	0.534767	0.95	-1.54274	0.557524	-0.921159	634	0.357318	0.842161
OLINK_NTF3	acute_cd4	2	OLINK_NTF3	-0.0916295	0.186234	0.95	-0.457318	0.274059	-0.492012	655	0.622876	0.670789
OLINK_NTF3	acute_cd4	2	acuity_maxn:OLINK_NTF3	0.987167	0.667541	0.95	-0.323611	2.29795	1.47881	655	0.139672	0.842161
OLINK_NTF3	acute_cd4	3	OLINK_NTF3	-0.198591	0.141217	0.95	-0.475904	0.0787218	-1.40629	629	0.160132	0.670789
OLINK_NTF3	acute_cd4	3	acuity_maxn:OLINK_NTF3	-0.245777	0.518258	0.95	-1.2635	0.771948	-0.474237	629	0.635495	0.842161
OLINK_NTF3	acute_cd4	4	OLINK_NTF3	0.163893	0.230834	0.95	-0.289585	0.617372	0.710007	521	0.478018	0.670789
OLINK_NTF3	acute_cd4	4	acuity_maxn:OLINK_NTF3	0.401488	0.859251	0.95	-1.28653	2.08951	0.467253	521	0.640514	0.842161
OLINK_NTF3	acute_cd4	5	OLINK_NTF3	0.153562	0.137323	0.95	-0.116107	0.423231	1.11825	626	0.263888	0.670789
OLINK_NTF3	acute_cd4	5	acuity_maxn:OLINK_NTF3	0.323332	0.517247	0.95	-0.692416	1.33908	0.625103	626	0.532131	0.842161
OLINK_NTF3	acute_cd4	6	OLINK_NTF3	0.144986	0.114554	0.95	-0.0799552	0.369926	1.26565	651	0.206092	0.670789
OLINK_NTF3	acute_cd4	6	acuity_maxn:OLINK_NTF3	0.329934	0.419067	0.95	-0.492951	1.15282	0.787307	651	0.431389	0.842161
OLINK_NTF3	acute_cd4	7	OLINK_NTF3	-0.0862136	0.105853	0.95	-0.294061	0.121634	-0.814464	664	0.415671	0.670789
OLINK_NTF3	acute_cd4	7	acuity_maxn:OLINK_NTF3	-0.140606	0.394811	0.95	-0.915834	0.634622	-0.356136	664	0.721852	0.842161
OLINK_NTF3	acute_cd4	8	OLINK_NTF3	0.019305	0.115991	0.95	-0.208459	0.247069	0.166436	646	0.867866	0.867866
OLINK_NTF3	acute_cd4	8	acuity_maxn:OLINK_NTF3	-0.170661	0.437052	0.95	-1.02888	0.687553	-0.390482	646	0.696309	0.842161
OLINK_NTF3	acute_cd4	9	OLINK_NTF3	-0.0605611	0.107159	0.95	-0.270979	0.149857	-0.565152	652	0.572164	0.670789
OLINK_NTF3	acute_cd4	9	acuity_maxn:OLINK_NTF3	0.26504	0.404005	0.95	-0.528267	1.05835	0.656033	652	0.512034	0.842161
OLINK_NTF3	acute_cd4	10	OLINK_NTF3	0.106611	0.209547	0.95	-0.305198	0.51842	0.508768	451	0.611164	0.670789
OLINK_NTF3	acute_cd4	10	acuity_maxn:OLINK_NTF3	0.310474	0.748585	0.95	-1.16067	1.78162	0.414748	451	0.678523	0.842161
OLINK_NTF3	acute_cd4	11	OLINK_NTF3	0.105564	0.138939	0.95	-0.167286	0.378414	0.759783	618	0.447674	0.670789
OLINK_NTF3	acute_cd4	11	acuity_maxn:OLINK_NTF3	1.00764	0.50685	0.95	0.0122886	2.003	1.98806	618	0.0472464	0.661449
OLINK_NTF3	acute_cd4	12	OLINK_NTF3	0.183259	0.103769	0.95	-0.0205037	0.387021	1.76603	650	0.0778603	0.670789
OLINK_NTF3	acute_cd4	12	acuity_maxn:OLINK_NTF3	0.0504274	0.381352	0.95	-0.698404	0.799258	0.132233	650	0.894841	0.944845
OLINK_NTF3	acute_cd4	13	OLINK_NTF3	0.0628883	0.0991003	0.95	-0.131714	0.257491	0.634592	637	0.525922	0.670789
OLINK_NTF3	acute_cd4	13	acuity_maxn:OLINK_NTF3	0.0258521	0.37354	0.95	-0.707666	0.75937	0.0692084	637	0.944845	0.944845
OLINK_NTF3	acute_cd4	14	OLINK_NTF3	0.0839389	0.144179	0.95	-0.199245	0.367123	0.582187	572	0.56067	0.670789
OLINK_NTF3	acute_cd4	14	acuity_maxn:OLINK_NTF3	0.256781	0.533868	0.95	-0.791799	1.30536	0.480983	572	0.630712	0.842161
OLINK_NTF4	acute_cd4	1	OLINK_NTF4	-0.214394	0.197878	0.95	-0.60297	0.174183	-1.08346	634	0.279015	0.488277
OLINK_NTF4	acute_cd4	1	acuity_maxn:OLINK_NTF4	1.74832	0.776342	0.95	0.223803	3.27283	2.25199	634	0.0246642	0.345299
OLINK_NTF4	acute_cd4	2	OLINK_NTF4	-0.422454	0.253272	0.95	-0.919776	0.074868	-1.66799	655	0.0957959	0.402271
OLINK_NTF4	acute_cd4	2	acuity_maxn:OLINK_NTF4	-0.214912	1.0088	0.95	-2.19579	1.76596	-0.213037	655	0.831364	0.930476
OLINK_NTF4	acute_cd4	3	OLINK_NTF4	-0.284068	0.194645	0.95	-0.666301	0.098165	-1.45941	629	0.14495	0.402271
OLINK_NTF4	acute_cd4	3	acuity_maxn:OLINK_NTF4	-0.0680637	0.779819	0.95	-1.59943	1.4633	-0.0872815	629	0.930476	0.930476
OLINK_NTF4	acute_cd4	4	OLINK_NTF4	-0.178084	0.333582	0.95	-0.833414	0.477246	-0.533854	521	0.59367	0.716087
OLINK_NTF4	acute_cd4	4	acuity_maxn:OLINK_NTF4	0.278694	1.25428	0.95	-2.18538	2.74276	0.222194	521	0.82425	0.930476
OLINK_NTF4	acute_cd4	5	OLINK_NTF4	-0.105662	0.209262	0.95	-0.516603	0.305279	-0.504926	626	0.613789	0.716087
OLINK_NTF4	acute_cd4	5	acuity_maxn:OLINK_NTF4	-1.15695	0.926672	0.95	-2.97671	0.662814	-1.2485	626	0.212316	0.930476
OLINK_NTF4	acute_cd4	6	OLINK_NTF4	-0.23365	0.158316	0.95	-0.544522	0.077221	-1.47585	651	0.140468	0.402271
OLINK_NTF4	acute_cd4	6	acuity_maxn:OLINK_NTF4	0.427781	0.629215	0.95	-0.807755	1.66332	0.679865	651	0.496832	0.930476
OLINK_NTF4	acute_cd4	7	OLINK_NTF4	-0.240182	0.146209	0.95	-0.52727	0.0469068	-1.64272	664	0.100914	0.402271
OLINK_NTF4	acute_cd4	7	acuity_maxn:OLINK_NTF4	-0.596704	0.57545	0.95	-1.72662	0.533217	-1.03693	664	0.300144	0.930476
OLINK_NTF4	acute_cd4	8	OLINK_NTF4	0.226094	0.17578	0.95	-0.119075	0.571263	1.28623	646	0.198823	0.402271
OLINK_NTF4	acute_cd4	8	acuity_maxn:OLINK_NTF4	0.228411	0.752623	0.95	-1.24947	1.70629	0.303486	646	0.761617	0.930476
OLINK_NTF4	acute_cd4	9	OLINK_NTF4	0.192253	0.150242	0.95	-0.102765	0.48727	1.27962	652	0.201136	0.402271
OLINK_NTF4	acute_cd4	9	acuity_maxn:OLINK_NTF4	0.485922	0.595537	0.95	-0.683479	1.65532	0.815941	652	0.414832	0.930476
OLINK_NTF4	acute_cd4	10	OLINK_NTF4	0.0585927	0.288137	0.95	-0.507665	0.624851	0.20335	451	0.838953	0.838953
OLINK_NTF4	acute_cd4	10	acuity_maxn:OLINK_NTF4	-0.638788	1.09449	0.95	-2.78972	1.51214	-0.583641	451	0.559754	0.930476
OLINK_NTF4	acute_cd4	11	OLINK_NTF4	-0.106771	0.197852	0.95	-0.495314	0.281772	-0.539652	618	0.589631	0.716087
OLINK_NTF4	acute_cd4	11	acuity_maxn:OLINK_NTF4	0.53128	0.776764	0.95	-0.994137	2.0567	0.683966	618	0.494253	0.930476
OLINK_NTF4	acute_cd4	12	OLINK_NTF4	-0.0567262	0.145231	0.95	-0.341905	0.228452	-0.390593	650	0.696226	0.749782
OLINK_NTF4	acute_cd4	12	acuity_maxn:OLINK_NTF4	-0.144172	0.579132	0.95	-1.28137	0.993024	-0.248946	650	0.803482	0.930476
OLINK_NTF4	acute_cd4	13	OLINK_NTF4	0.329566	0.151735	0.95	0.0316055	0.627528	2.17199	637	0.0302247	0.402271
OLINK_NTF4	acute_cd4	13	acuity_maxn:OLINK_NTF4	-0.419065	0.678809	0.95	-1.75204	0.913908	-0.617354	637	0.537222	0.930476
OLINK_NTF4	acute_cd4	14	OLINK_NTF4	0.150461	0.194039	0.95	-0.230656	0.531577	0.775414	572	0.438416	0.68198
OLINK_NTF4	acute_cd4	14	acuity_maxn:OLINK_NTF4	-0.111716	0.769824	0.95	-1.62374	1.40031	-0.145119	572	0.884668	0.930476
OLINK_NTproBNP	acute_cd4	1	OLINK_NTproBNP	0.000421343	0.0377517	0.95	-0.0737121	0.0745548	0.0111609	634	0.991099	0.991099
OLINK_NTproBNP	acute_cd4	1	acuity_maxn:OLINK_NTproBNP	0.081341	0.123392	0.95	-0.160965	0.323647	0.659211	634	0.51	0.549231
OLINK_NTproBNP	acute_cd4	2	OLINK_NTproBNP	-0.165656	0.0505261	0.95	-0.264869	-0.0664437	-3.27863	655	0.00109831	0.00512545
OLINK_NTproBNP	acute_cd4	2	acuity_maxn:OLINK_NTproBNP	0.112905	0.157545	0.95	-0.196449	0.422259	0.716654	655	0.473843	0.549231
OLINK_NTproBNP	acute_cd4	3	OLINK_NTproBNP	0.0566512	0.0369947	0.95	-0.0159969	0.129299	1.53133	629	0.12619	0.25238
OLINK_NTproBNP	acute_cd4	3	acuity_maxn:OLINK_NTproBNP	-0.316119	0.120682	0.95	-0.553107	-0.0791311	-2.61944	629	0.00901976	0.0631383
OLINK_NTproBNP	acute_cd4	4	OLINK_NTproBNP	-0.0825915	0.0632167	0.95	-0.206783	0.0415996	-1.30648	521	0.191965	0.335939
OLINK_NTproBNP	acute_cd4	4	acuity_maxn:OLINK_NTproBNP	0.559429	0.193373	0.95	0.179542	0.939317	2.893	521	0.00397547	0.0556565
OLINK_NTproBNP	acute_cd4	5	OLINK_NTproBNP	0.133188	0.0368175	0.95	0.0608872	0.205489	3.61752	626	0.00032143	0.00450002
OLINK_NTproBNP	acute_cd4	5	acuity_maxn:OLINK_NTproBNP	-0.139762	0.128358	0.95	-0.391827	0.112303	-1.08884	626	0.276643	0.352092
OLINK_NTproBNP	acute_cd4	6	OLINK_NTproBNP	0.0684896	0.0302124	0.95	0.00916418	0.127815	2.26694	651	0.0237211	0.066419
OLINK_NTproBNP	acute_cd4	6	acuity_maxn:OLINK_NTproBNP	-0.132003	0.101135	0.95	-0.330593	0.0665869	-1.30522	651	0.19228	0.297515
OLINK_NTproBNP	acute_cd4	7	OLINK_NTproBNP	0.0344316	0.0280089	0.95	-0.0205651	0.0894282	1.22931	664	0.219391	0.341275
OLINK_NTproBNP	acute_cd4	7	acuity_maxn:OLINK_NTproBNP	-0.119921	0.0895527	0.95	-0.295761	0.0559198	-1.33911	664	0.180994	0.297515
OLINK_NTproBNP	acute_cd4	8	OLINK_NTproBNP	0.0589458	0.0311589	0.95	-0.00223905	0.120131	1.89178	646	0.0589668	0.137589
OLINK_NTproBNP	acute_cd4	8	acuity_maxn:OLINK_NTproBNP	-0.149535	0.102418	0.95	-0.350647	0.0515779	-1.46004	646	0.144765	0.289529
OLINK_NTproBNP	acute_cd4	9	OLINK_NTproBNP	0.0967881	0.0282618	0.95	0.0412928	0.152283	3.42469	652	0.000654092	0.00457865
OLINK_NTproBNP	acute_cd4	9	acuity_maxn:OLINK_NTproBNP	-0.194042	0.0926301	0.95	-0.375931	-0.012153	-2.09481	652	0.0365733	0.170675
OLINK_NTproBNP	acute_cd4	10	OLINK_NTproBNP	-0.0146189	0.0551342	0.95	-0.122971	0.093733	-0.265152	451	0.791014	0.922849
OLINK_NTproBNP	acute_cd4	10	acuity_maxn:OLINK_NTproBNP	0.327918	0.171738	0.95	-0.00958897	0.665424	1.9094	451	0.0568443	0.198955
OLINK_NTproBNP	acute_cd4	11	OLINK_NTproBNP	-0.0268177	0.0378261	0.95	-0.101101	0.0474657	-0.708972	618	0.478609	0.609139
OLINK_NTproBNP	acute_cd4	11	acuity_maxn:OLINK_NTproBNP	0.151081	0.121061	0.95	-0.0866589	0.388822	1.24798	618	0.212511	0.297515
OLINK_NTproBNP	acute_cd4	12	OLINK_NTproBNP	0.0316638	0.0276502	0.95	-0.0226308	0.0859584	1.14515	650	0.252567	0.353594
OLINK_NTproBNP	acute_cd4	12	acuity_maxn:OLINK_NTproBNP	0.0299492	0.0887083	0.95	-0.14424	0.204139	0.337614	650	0.735763	0.735763
OLINK_NTproBNP	acute_cd4	13	OLINK_NTproBNP	0.0767483	0.0260385	0.95	0.0256167	0.12788	2.9475	637	0.00332077	0.0116227
OLINK_NTproBNP	acute_cd4	13	acuity_maxn:OLINK_NTproBNP	-0.13645	0.0840276	0.95	-0.301455	0.0285545	-1.62387	637	0.104898	0.244762
OLINK_NTproBNP	acute_cd4	14	OLINK_NTproBNP	-0.00651661	0.0374435	0.95	-0.0800601	0.0670269	-0.174039	572	0.861897	0.928197
OLINK_NTproBNP	acute_cd4	14	acuity_maxn:OLINK_NTproBNP	0.204503	0.122734	0.95	-0.0365611	0.445567	1.66623	572	0.096215	0.244762
OLINK_NTRK2	acute_cd4	1	OLINK_NTRK2	-0.344505	0.170885	0.95	-0.680074	-0.00893595	-2.016	634	0.0442208	0.0773863
OLINK_NTRK2	acute_cd4	1	acuity_maxn:OLINK_NTRK2	-0.0326207	0.640558	0.95	-1.29049	1.22525	-0.0509254	634	0.959401	0.959401
OLINK_NTRK2	acute_cd4	2	OLINK_NTRK2	0.0731779	0.219262	0.95	-0.357364	0.503719	0.333746	655	0.738678	0.738678
OLINK_NTRK2	acute_cd4	2	acuity_maxn:OLINK_NTRK2	-0.46868	0.82063	0.95	-2.08006	1.1427	-0.571123	655	0.568112	0.959401
OLINK_NTRK2	acute_cd4	3	OLINK_NTRK2	-0.513869	0.167442	0.95	-0.842682	-0.185057	-3.06894	629	0.00224061	0.0156843
OLINK_NTRK2	acute_cd4	3	acuity_maxn:OLINK_NTRK2	-1.18681	0.635211	0.95	-2.4342	0.060582	-1.86837	629	0.0621752	0.591071
OLINK_NTRK2	acute_cd4	4	OLINK_NTRK2	1.08619	0.285836	0.95	0.524662	1.64773	3.80007	521	0.000161739	0.00226435
OLINK_NTRK2	acute_cd4	4	acuity_maxn:OLINK_NTRK2	0.537388	1.05336	0.95	-1.53197	2.60675	0.510165	521	0.610152	0.959401
OLINK_NTRK2	acute_cd4	5	OLINK_NTRK2	-0.461635	0.164899	0.95	-0.785457	-0.137813	-2.7995	626	0.00527592	0.024621
OLINK_NTRK2	acute_cd4	5	acuity_maxn:OLINK_NTRK2	0.204716	0.641821	0.95	-1.05567	1.4651	0.318961	626	0.749862	0.959401
OLINK_NTRK2	acute_cd4	6	OLINK_NTRK2	-0.251962	0.136388	0.95	-0.519775	0.0158507	-1.8474	651	0.0651432	0.101334
OLINK_NTRK2	acute_cd4	6	acuity_maxn:OLINK_NTRK2	0.0290836	0.519385	0.95	-0.990789	1.04896	0.0559963	651	0.955362	0.959401
OLINK_NTRK2	acute_cd4	7	OLINK_NTRK2	-0.213094	0.124615	0.95	-0.457782	0.0315935	-1.71001	664	0.0877303	0.122822
OLINK_NTRK2	acute_cd4	7	acuity_maxn:OLINK_NTRK2	-0.150199	0.47484	0.95	-1.08257	0.78217	-0.316315	664	0.751863	0.959401
OLINK_NTRK2	acute_cd4	8	OLINK_NTRK2	-0.364325	0.139508	0.95	-0.638269	-0.0903812	-2.6115	646	0.00922396	0.0322839
OLINK_NTRK2	acute_cd4	8	acuity_maxn:OLINK_NTRK2	0.157652	0.532583	0.95	-0.888151	1.20346	0.296014	646	0.767315	0.959401
OLINK_NTRK2	acute_cd4	9	OLINK_NTRK2	-0.255619	0.126713	0.95	-0.504434	-0.00680418	-2.01731	652	0.0440728	0.0773863
OLINK_NTRK2	acute_cd4	9	acuity_maxn:OLINK_NTRK2	-0.356462	0.489899	0.95	-1.31843	0.605508	-0.727624	652	0.467105	0.959401
OLINK_NTRK2	acute_cd4	10	OLINK_NTRK2	0.604542	0.238767	0.95	0.135307	1.07378	2.53193	451	0.0116821	0.03271
OLINK_NTRK2	acute_cd4	10	acuity_maxn:OLINK_NTRK2	0.0629216	0.882012	0.95	-1.67044	1.79629	0.0713388	451	0.94316	0.959401
OLINK_NTRK2	acute_cd4	11	OLINK_NTRK2	-0.281218	0.170113	0.95	-0.615287	0.0528513	-1.65313	618	0.0988131	0.125762
OLINK_NTRK2	acute_cd4	11	acuity_maxn:OLINK_NTRK2	0.157574	0.647064	0.95	-1.11314	1.42828	0.243522	618	0.807682	0.959401
OLINK_NTRK2	acute_cd4	12	OLINK_NTRK2	-0.061588	0.122727	0.95	-0.302577	0.179401	-0.50183	650	0.615957	0.663339
OLINK_NTRK2	acute_cd4	12	acuity_maxn:OLINK_NTRK2	-0.328341	0.465434	0.95	-1.24228	0.585596	-0.70545	650	0.480783	0.959401
OLINK_NTRK2	acute_cd4	13	OLINK_NTRK2	-0.0700486	0.117048	0.95	-0.299896	0.159798	-0.59846	637	0.549746	0.64137
OLINK_NTRK2	acute_cd4	13	acuity_maxn:OLINK_NTRK2	0.499632	0.454491	0.95	-0.392849	1.39211	1.09932	637	0.272043	0.959401
OLINK_NTRK2	acute_cd4	14	OLINK_NTRK2	-0.340659	0.166127	0.95	-0.666953	-0.0143654	-2.05059	572	0.0407618	0.0773863
OLINK_NTRK2	acute_cd4	14	acuity_maxn:OLINK_NTRK2	1.09983	0.636295	0.95	-0.149926	2.34959	1.7285	572	0.0844388	0.591071
OLINK_NTRK3	acute_cd4	1	OLINK_NTRK3	-0.0707454	0.155877	0.95	-0.376843	0.235353	-0.453853	634	0.65009	0.757922
OLINK_NTRK3	acute_cd4	1	acuity_maxn:OLINK_NTRK3	-0.0288989	0.555166	0.95	-1.11909	1.06129	-0.0520545	634	0.958502	0.958502
OLINK_NTRK3	acute_cd4	2	OLINK_NTRK3	-0.0624671	0.202592	0.95	-0.460276	0.335342	-0.308339	655	0.757922	0.757922
OLINK_NTRK3	acute_cd4	2	acuity_maxn:OLINK_NTRK3	0.337037	0.706386	0.95	-1.05002	1.72409	0.477129	655	0.633429	0.939994
OLINK_NTRK3	acute_cd4	3	OLINK_NTRK3	-0.191679	0.152855	0.95	-0.491847	0.108489	-1.25399	629	0.210311	0.589206
OLINK_NTRK3	acute_cd4	3	acuity_maxn:OLINK_NTRK3	-0.869897	0.537662	0.95	-1.92573	0.185933	-1.61793	629	0.10618	0.834986
OLINK_NTRK3	acute_cd4	4	OLINK_NTRK3	0.304206	0.265559	0.95	-0.217493	0.825905	1.14553	521	0.252517	0.589206
OLINK_NTRK3	acute_cd4	4	acuity_maxn:OLINK_NTRK3	0.939757	0.893961	0.95	-0.816454	2.69597	1.05123	521	0.293641	0.834986
OLINK_NTRK3	acute_cd4	5	OLINK_NTRK3	-0.21269	0.151616	0.95	-0.510428	0.0850475	-1.40282	626	0.161166	0.589206
OLINK_NTRK3	acute_cd4	5	acuity_maxn:OLINK_NTRK3	-0.113337	0.536128	0.95	-1.16616	0.93949	-0.211399	626	0.832645	0.958502
OLINK_NTRK3	acute_cd4	6	OLINK_NTRK3	-0.188994	0.125116	0.95	-0.434675	0.0566859	-1.51055	651	0.131388	0.589206
OLINK_NTRK3	acute_cd4	6	acuity_maxn:OLINK_NTRK3	-0.185856	0.43794	0.95	-1.0458	0.67409	-0.424386	651	0.671425	0.939994
OLINK_NTRK3	acute_cd4	7	OLINK_NTRK3	-0.100331	0.114489	0.95	-0.325135	0.124472	-0.876345	664	0.38116	0.667029
OLINK_NTRK3	acute_cd4	7	acuity_maxn:OLINK_NTRK3	-0.526385	0.403593	0.95	-1.31886	0.266088	-1.30425	664	0.192602	0.834986
OLINK_NTRK3	acute_cd4	8	OLINK_NTRK3	-0.195128	0.127377	0.95	-0.44525	0.0549937	-1.5319	646	0.126036	0.589206
OLINK_NTRK3	acute_cd4	8	acuity_maxn:OLINK_NTRK3	-0.0385263	0.446165	0.95	-0.914635	0.837582	-0.08635	646	0.931215	0.958502
OLINK_NTRK3	acute_cd4	9	OLINK_NTRK3	-0.0726888	0.118499	0.95	-0.305374	0.159996	-0.613415	652	0.539816	0.687039
OLINK_NTRK3	acute_cd4	9	acuity_maxn:OLINK_NTRK3	-0.285636	0.432971	0.95	-1.13582	0.564549	-0.659712	652	0.509672	0.891925
OLINK_NTRK3	acute_cd4	10	OLINK_NTRK3	0.275458	0.225411	0.95	-0.167528	0.718444	1.22203	451	0.222336	0.589206
OLINK_NTRK3	acute_cd4	10	acuity_maxn:OLINK_NTRK3	0.631998	0.778779	0.95	-0.898488	2.16248	0.811524	451	0.417493	0.834986
OLINK_NTRK3	acute_cd4	11	OLINK_NTRK3	-0.0958982	0.154593	0.95	-0.39949	0.207694	-0.620325	618	0.535273	0.687039
OLINK_NTRK3	acute_cd4	11	acuity_maxn:OLINK_NTRK3	-0.453597	0.547103	0.95	-1.528	0.62081	-0.829089	618	0.407374	0.834986
OLINK_NTRK3	acute_cd4	12	OLINK_NTRK3	0.039863	0.114108	0.95	-0.184203	0.263929	0.349343	650	0.726945	0.757922
OLINK_NTRK3	acute_cd4	12	acuity_maxn:OLINK_NTRK3	0.0485443	0.399692	0.95	-0.736299	0.833387	0.121454	650	0.903369	0.958502
OLINK_NTRK3	acute_cd4	13	OLINK_NTRK3	-0.113268	0.108101	0.95	-0.325545	0.0990094	-1.0478	637	0.29513	0.590259
OLINK_NTRK3	acute_cd4	13	acuity_maxn:OLINK_NTRK3	0.374493	0.4047	0.95	-0.420214	1.1692	0.925359	637	0.355129	0.834986
OLINK_NTRK3	acute_cd4	14	OLINK_NTRK3	-0.120356	0.152625	0.95	-0.420131	0.179418	-0.788572	572	0.430689	0.66996
OLINK_NTRK3	acute_cd4	14	acuity_maxn:OLINK_NTRK3	-0.697161	0.545399	0.95	-1.76839	0.374068	-1.27826	572	0.201677	0.834986
OLINK_NUB1	acute_cd4	1	OLINK_NUB1	0.0104288	0.0706281	0.95	-0.128265	0.149122	0.147657	634	0.88266	0.88266
OLINK_NUB1	acute_cd4	1	acuity_maxn:OLINK_NUB1	-0.170308	0.283644	0.95	-0.727303	0.386686	-0.600431	634	0.548434	0.853119
OLINK_NUB1	acute_cd4	2	OLINK_NUB1	0.14184	0.0910094	0.95	-0.0368651	0.320545	1.55852	655	0.119592	0.631594
OLINK_NUB1	acute_cd4	2	acuity_maxn:OLINK_NUB1	-0.0301451	0.36403	0.95	-0.744951	0.684661	-0.0828095	655	0.934028	0.934028
OLINK_NUB1	acute_cd4	3	OLINK_NUB1	0.0809086	0.0698134	0.95	-0.056187	0.218004	1.15893	629	0.246926	0.732812
OLINK_NUB1	acute_cd4	3	acuity_maxn:OLINK_NUB1	-0.258931	0.294035	0.95	-0.83634	0.318479	-0.880611	629	0.378865	0.680542
OLINK_NUB1	acute_cd4	4	OLINK_NUB1	0.0380994	0.120131	0.95	-0.197902	0.274101	0.317148	521	0.751258	0.876468
OLINK_NUB1	acute_cd4	4	acuity_maxn:OLINK_NUB1	0.671068	0.464872	0.95	-0.242185	1.58432	1.44356	521	0.149465	0.571564
OLINK_NUB1	acute_cd4	5	OLINK_NUB1	0.0229718	0.0680841	0.95	-0.110729	0.156673	0.337403	626	0.735926	0.876468
OLINK_NUB1	acute_cd4	5	acuity_maxn:OLINK_NUB1	0.0702102	0.286757	0.95	-0.492912	0.633333	0.244842	626	0.806659	0.918345
OLINK_NUB1	acute_cd4	6	OLINK_NUB1	0.0838181	0.0560573	0.95	-0.0262569	0.193893	1.49522	651	0.135342	0.631594
OLINK_NUB1	acute_cd4	6	acuity_maxn:OLINK_NUB1	-0.240033	0.230432	0.95	-0.692512	0.212446	-1.04167	651	0.297952	0.680542
OLINK_NUB1	acute_cd4	7	OLINK_NUB1	-0.0363322	0.0519926	0.95	-0.138422	0.0657575	-0.698796	664	0.484924	0.876468
OLINK_NUB1	acute_cd4	7	acuity_maxn:OLINK_NUB1	0.0405537	0.20982	0.95	-0.371436	0.452543	0.193279	664	0.8468	0.918345
OLINK_NUB1	acute_cd4	8	OLINK_NUB1	-0.0435455	0.0567984	0.95	-0.155077	0.0679863	-0.766668	646	0.443559	0.876468
OLINK_NUB1	acute_cd4	8	acuity_maxn:OLINK_NUB1	-0.322121	0.230806	0.95	-0.775342	0.1311	-1.39563	646	0.163304	0.571564
OLINK_NUB1	acute_cd4	9	OLINK_NUB1	0.0593376	0.0528238	0.95	-0.0443877	0.163063	1.12331	652	0.261718	0.732812
OLINK_NUB1	acute_cd4	9	acuity_maxn:OLINK_NUB1	-0.390524	0.214344	0.95	-0.811413	0.030364	-1.82195	652	0.0689207	0.482445
OLINK_NUB1	acute_cd4	10	OLINK_NUB1	-0.0502296	0.100939	0.95	-0.248598	0.148139	-0.497625	451	0.618991	0.876468
OLINK_NUB1	acute_cd4	10	acuity_maxn:OLINK_NUB1	0.914884	0.39437	0.95	0.139853	1.68991	2.31986	451	0.0207939	0.291114
OLINK_NUB1	acute_cd4	11	OLINK_NUB1	-0.0464212	0.0698075	0.95	-0.18351	0.0906675	-0.664988	618	0.506306	0.876468
OLINK_NUB1	acute_cd4	11	acuity_maxn:OLINK_NUB1	0.0529327	0.28506	0.95	-0.506871	0.612737	0.18569	618	0.852749	0.918345
OLINK_NUB1	acute_cd4	12	OLINK_NUB1	-0.0232634	0.0514719	0.95	-0.124335	0.0778078	-0.451964	650	0.651446	0.876468
OLINK_NUB1	acute_cd4	12	acuity_maxn:OLINK_NUB1	0.177086	0.205383	0.95	-0.226208	0.58038	0.862226	650	0.388881	0.680542
OLINK_NUB1	acute_cd4	13	OLINK_NUB1	0.0786564	0.0482933	0.95	-0.0161769	0.17349	1.62872	637	0.103866	0.631594
OLINK_NUB1	acute_cd4	13	acuity_maxn:OLINK_NUB1	-0.0647088	0.194564	0.95	-0.446773	0.317355	-0.332584	637	0.739558	0.918345
OLINK_NUB1	acute_cd4	14	OLINK_NUB1	-0.0112252	0.0694144	0.95	-0.147563	0.125113	-0.161713	572	0.871589	0.88266
OLINK_NUB1	acute_cd4	14	acuity_maxn:OLINK_NUB1	0.265562	0.280958	0.95	-0.286274	0.817397	0.945201	572	0.344956	0.680542
OLINK_NUCB2	acute_cd4	1	OLINK_NUCB2	-0.185439	0.0805863	0.95	-0.343688	-0.0271909	-2.30113	634	0.021708	0.151956
OLINK_NUCB2	acute_cd4	1	acuity_maxn:OLINK_NUCB2	0.48509	0.279111	0.95	-0.0630032	1.03318	1.73798	634	0.0826991	0.385929
OLINK_NUCB2	acute_cd4	2	OLINK_NUCB2	0.0325157	0.102308	0.95	-0.168376	0.233407	0.317821	655	0.750722	0.924168
OLINK_NUCB2	acute_cd4	2	acuity_maxn:OLINK_NUCB2	-0.0583406	0.345319	0.95	-0.736406	0.619725	-0.168947	655	0.865891	0.921509
OLINK_NUCB2	acute_cd4	3	OLINK_NUCB2	-0.068971	0.0798373	0.95	-0.225751	0.087809	-0.863894	629	0.387975	0.899398
OLINK_NUCB2	acute_cd4	3	acuity_maxn:OLINK_NUCB2	-0.314631	0.273463	0.95	-0.851642	0.222379	-1.15055	629	0.250357	0.700998
OLINK_NUCB2	acute_cd4	4	OLINK_NUCB2	0.19977	0.131955	0.95	-0.0594601	0.458999	1.51392	521	0.130653	0.457284
OLINK_NUCB2	acute_cd4	4	acuity_maxn:OLINK_NUCB2	0.877239	0.436304	0.95	0.020108	1.73437	2.01061	521	0.0448809	0.314166
OLINK_NUCB2	acute_cd4	5	OLINK_NUCB2	0.0595126	0.0786797	0.95	-0.0949955	0.214021	0.756391	626	0.449699	0.899398
OLINK_NUCB2	acute_cd4	5	acuity_maxn:OLINK_NUCB2	-0.17278	0.291129	0.95	-0.744488	0.398928	-0.593483	626	0.553072	0.812935
OLINK_NUCB2	acute_cd4	6	OLINK_NUCB2	0.00612632	0.0643372	0.95	-0.120207	0.13246	0.095222	651	0.924168	0.924168
OLINK_NUCB2	acute_cd4	6	acuity_maxn:OLINK_NUCB2	0.0232396	0.227046	0.95	-0.422591	0.46907	0.102357	651	0.918505	0.921509
OLINK_NUCB2	acute_cd4	7	OLINK_NUCB2	-0.0312959	0.0595601	0.95	-0.148245	0.085653	-0.52545	664	0.599446	0.924168
OLINK_NUCB2	acute_cd4	7	acuity_maxn:OLINK_NUCB2	0.13101	0.206654	0.95	-0.274765	0.536785	0.633957	664	0.526327	0.812935
OLINK_NUCB2	acute_cd4	8	OLINK_NUCB2	-0.055284	0.0652967	0.95	-0.183503	0.0729354	-0.846658	646	0.397499	0.899398
OLINK_NUCB2	acute_cd4	8	acuity_maxn:OLINK_NUCB2	0.1275	0.230691	0.95	-0.325495	0.580495	0.552688	646	0.580668	0.812935
OLINK_NUCB2	acute_cd4	9	OLINK_NUCB2	-0.0221664	0.0604782	0.95	-0.140922	0.0965891	-0.366519	652	0.714097	0.924168
OLINK_NUCB2	acute_cd4	9	acuity_maxn:OLINK_NUCB2	-0.0872053	0.214059	0.95	-0.507533	0.333122	-0.40739	652	0.683855	0.870361
OLINK_NUCB2	acute_cd4	10	OLINK_NUCB2	0.235849	0.120331	0.95	-0.000630636	0.472328	1.96	451	0.0506115	0.236187
OLINK_NUCB2	acute_cd4	10	acuity_maxn:OLINK_NUCB2	0.35678	0.398104	0.95	-0.425589	1.13915	0.896199	451	0.370625	0.812935
OLINK_NUCB2	acute_cd4	11	OLINK_NUCB2	-0.0160422	0.0795736	0.95	-0.17231	0.140225	-0.201602	618	0.840294	0.924168
OLINK_NUCB2	acute_cd4	11	acuity_maxn:OLINK_NUCB2	0.0264473	0.2683	0.95	-0.500442	0.553337	0.0985738	618	0.921509	0.921509
OLINK_NUCB2	acute_cd4	12	OLINK_NUCB2	-0.00801456	0.0588675	0.95	-0.123608	0.107579	-0.136146	650	0.891748	0.924168
OLINK_NUCB2	acute_cd4	12	acuity_maxn:OLINK_NUCB2	0.1561	0.203424	0.95	-0.243348	0.555548	0.767362	650	0.443145	0.812935
OLINK_NUCB2	acute_cd4	13	OLINK_NUCB2	0.197323	0.0556033	0.95	0.0881351	0.306511	3.54876	637	0.000415519	0.00581727
OLINK_NUCB2	acute_cd4	13	acuity_maxn:OLINK_NUCB2	-0.220603	0.189469	0.95	-0.592662	0.151456	-1.16432	637	0.244729	0.700998
OLINK_NUCB2	acute_cd4	14	OLINK_NUCB2	0.0322008	0.0809308	0.95	-0.126757	0.191159	0.39788	572	0.690867	0.924168
OLINK_NUCB2	acute_cd4	14	acuity_maxn:OLINK_NUCB2	0.584608	0.272587	0.95	0.0492158	1.12	2.14467	572	0.0323998	0.314166
OLINK_NUDC	acute_cd4	1	OLINK_NUDC	0.0956889	0.0753099	0.95	-0.0521981	0.243576	1.2706	634	0.204336	0.317856
OLINK_NUDC	acute_cd4	1	acuity_maxn:OLINK_NUDC	-0.261229	0.301526	0.95	-0.853338	0.330881	-0.866356	634	0.386622	0.863323
OLINK_NUDC	acute_cd4	2	OLINK_NUDC	0.195467	0.0961945	0.95	0.00658036	0.384354	2.032	655	0.0425568	0.148949
OLINK_NUDC	acute_cd4	2	acuity_maxn:OLINK_NUDC	0.0658549	0.382403	0.95	-0.685028	0.816738	0.172213	655	0.863323	0.863323
OLINK_NUDC	acute_cd4	3	OLINK_NUDC	0.176139	0.0740799	0.95	0.0306653	0.321613	2.37769	629	0.0177193	0.124035
OLINK_NUDC	acute_cd4	3	acuity_maxn:OLINK_NUDC	-0.141904	0.302576	0.95	-0.736087	0.452278	-0.468987	629	0.639242	0.863323
OLINK_NUDC	acute_cd4	4	OLINK_NUDC	-0.105936	0.126249	0.95	-0.353955	0.142083	-0.839103	521	0.401796	0.468762
OLINK_NUDC	acute_cd4	4	acuity_maxn:OLINK_NUDC	0.154437	0.495773	0.95	-0.819524	1.1284	0.311507	521	0.75554	0.863323
OLINK_NUDC	acute_cd4	5	OLINK_NUDC	0.172147	0.0717586	0.95	0.0312298	0.313063	2.39897	626	0.0167329	0.124035
OLINK_NUDC	acute_cd4	5	acuity_maxn:OLINK_NUDC	0.20197	0.290994	0.95	-0.369472	0.773413	0.69407	626	0.487896	0.863323
OLINK_NUDC	acute_cd4	6	OLINK_NUDC	0.125183	0.0597299	0.95	0.00789636	0.242469	2.09582	651	0.0364841	0.148949
OLINK_NUDC	acute_cd4	6	acuity_maxn:OLINK_NUDC	0.0959646	0.239676	0.95	-0.374666	0.566595	0.400394	651	0.688998	0.863323
OLINK_NUDC	acute_cd4	7	OLINK_NUDC	0.0547171	0.0549343	0.95	-0.0531489	0.162583	0.996045	664	0.319591	0.447428
OLINK_NUDC	acute_cd4	7	acuity_maxn:OLINK_NUDC	0.129322	0.222525	0.95	-0.307615	0.56626	0.581159	664	0.561331	0.863323
OLINK_NUDC	acute_cd4	8	OLINK_NUDC	0.0517417	0.0600492	0.95	-0.0661734	0.169657	0.861656	646	0.389197	0.468762
OLINK_NUDC	acute_cd4	8	acuity_maxn:OLINK_NUDC	-0.282288	0.24203	0.95	-0.757548	0.192971	-1.16634	646	0.243908	0.863323
OLINK_NUDC	acute_cd4	9	OLINK_NUDC	0.0290476	0.0564536	0.95	-0.0818051	0.1399	0.514539	652	0.607049	0.653745
OLINK_NUDC	acute_cd4	9	acuity_maxn:OLINK_NUDC	-0.275524	0.230121	0.95	-0.727392	0.176345	-1.1973	652	0.231626	0.863323
OLINK_NUDC	acute_cd4	10	OLINK_NUDC	-0.210131	0.108745	0.95	-0.423841	0.00357844	-1.93233	451	0.0539445	0.151045
OLINK_NUDC	acute_cd4	10	acuity_maxn:OLINK_NUDC	0.342383	0.439464	0.95	-0.521269	1.20603	0.779092	451	0.436334	0.863323
OLINK_NUDC	acute_cd4	11	OLINK_NUDC	-0.0190252	0.0746173	0.95	-0.165559	0.127509	-0.25497	618	0.798831	0.798831
OLINK_NUDC	acute_cd4	11	acuity_maxn:OLINK_NUDC	-0.117614	0.30339	0.95	-0.713414	0.478186	-0.387666	618	0.698397	0.863323
OLINK_NUDC	acute_cd4	12	OLINK_NUDC	-0.0981851	0.054295	0.95	-0.2048	0.00842973	-1.80836	650	0.0710121	0.165695
OLINK_NUDC	acute_cd4	12	acuity_maxn:OLINK_NUDC	0.279343	0.217603	0.95	-0.147948	0.706633	1.28372	650	0.199696	0.863323
OLINK_NUDC	acute_cd4	13	OLINK_NUDC	0.0856518	0.0513349	0.95	-0.0151543	0.186458	1.66849	637	0.0957097	0.191419
OLINK_NUDC	acute_cd4	13	acuity_maxn:OLINK_NUDC	0.0369119	0.207808	0.95	-0.371159	0.444983	0.177625	637	0.859074	0.863323
OLINK_NUDC	acute_cd4	14	OLINK_NUDC	-0.100224	0.0734003	0.95	-0.244391	0.0439434	-1.36544	572	0.172652	0.302141
OLINK_NUDC	acute_cd4	14	acuity_maxn:OLINK_NUDC	0.112845	0.304916	0.95	-0.486047	0.711737	0.370084	572	0.711457	0.863323
OLINK_NUDT2	acute_cd4	1	OLINK_NUDT2	0.0781139	0.0984287	0.95	-0.115172	0.2714	0.793609	634	0.42772	0.77541
OLINK_NUDT2	acute_cd4	1	acuity_maxn:OLINK_NUDT2	-0.560568	0.402144	0.95	-1.35026	0.229127	-1.39395	634	0.163821	0.286687
OLINK_NUDT2	acute_cd4	2	OLINK_NUDT2	0.0877638	0.129355	0.95	-0.166238	0.341765	0.67847	655	0.497713	0.77541
OLINK_NUDT2	acute_cd4	2	acuity_maxn:OLINK_NUDT2	-0.2909	0.521378	0.95	-1.31467	0.732874	-0.557945	655	0.577073	0.696229
OLINK_NUDT2	acute_cd4	3	OLINK_NUDT2	0.147889	0.097936	0.95	-0.044432	0.34021	1.51006	629	0.13153	0.306904
OLINK_NUDT2	acute_cd4	3	acuity_maxn:OLINK_NUDT2	-0.88794	0.428661	0.95	-1.72972	-0.0461597	-2.07143	629	0.0387261	0.108433
OLINK_NUDT2	acute_cd4	4	OLINK_NUDT2	-0.0407642	0.16485	0.95	-0.364617	0.283088	-0.247281	521	0.804789	0.895874
OLINK_NUDT2	acute_cd4	4	acuity_maxn:OLINK_NUDT2	0.932756	0.647776	0.95	-0.339818	2.20533	1.43994	521	0.150486	0.286687
OLINK_NUDT2	acute_cd4	5	OLINK_NUDT2	0.210716	0.0946453	0.95	0.0248557	0.396577	2.22638	626	0.0263439	0.122938
OLINK_NUDT2	acute_cd4	5	acuity_maxn:OLINK_NUDT2	-0.796976	0.409013	0.95	-1.60018	0.00622834	-1.94853	626	0.0517976	0.120861
OLINK_NUDT2	acute_cd4	6	OLINK_NUDT2	0.244845	0.077758	0.95	0.0921581	0.397532	3.1488	651	0.00171438	0.0240014
OLINK_NUDT2	acute_cd4	6	acuity_maxn:OLINK_NUDT2	-0.776358	0.331229	0.95	-1.42677	-0.125952	-2.34387	651	0.0193846	0.0678462
OLINK_NUDT2	acute_cd4	7	OLINK_NUDT2	-0.0471039	0.0729392	0.95	-0.190323	0.0961154	-0.645797	664	0.518634	0.77541
OLINK_NUDT2	acute_cd4	7	acuity_maxn:OLINK_NUDT2	-0.135911	0.296205	0.95	-0.717523	0.4457	-0.458841	664	0.646498	0.696229
OLINK_NUDT2	acute_cd4	8	OLINK_NUDT2	0.140049	0.079731	0.95	-0.0165139	0.296612	1.75652	646	0.0794729	0.226716
OLINK_NUDT2	acute_cd4	8	acuity_maxn:OLINK_NUDT2	-0.970692	0.341528	0.95	-1.64133	-0.300054	-2.84221	646	0.00462164	0.027232
OLINK_NUDT2	acute_cd4	9	OLINK_NUDT2	0.188286	0.0736649	0.95	0.043637	0.332935	2.55598	652	0.0108145	0.0757016
OLINK_NUDT2	acute_cd4	9	acuity_maxn:OLINK_NUDT2	-0.839374	0.303461	0.95	-1.43525	-0.243496	-2.76601	652	0.00583542	0.027232
OLINK_NUDT2	acute_cd4	10	OLINK_NUDT2	-0.0845316	0.142688	0.95	-0.364947	0.195884	-0.592423	451	0.553864	0.77541
OLINK_NUDT2	acute_cd4	10	acuity_maxn:OLINK_NUDT2	1.64536	0.562583	0.95	0.539752	2.75097	2.92466	451	0.00362217	0.027232
OLINK_NUDT2	acute_cd4	11	OLINK_NUDT2	-0.0180728	0.0972291	0.95	-0.209012	0.172867	-0.185879	618	0.852601	0.895874
OLINK_NUDT2	acute_cd4	11	acuity_maxn:OLINK_NUDT2	-0.358185	0.39918	0.95	-1.1421	0.425728	-0.897303	618	0.369907	0.51787
OLINK_NUDT2	acute_cd4	12	OLINK_NUDT2	0.0219754	0.0718512	0.95	-0.119113	0.163064	0.305846	650	0.75982	0.895874
OLINK_NUDT2	acute_cd4	12	acuity_maxn:OLINK_NUDT2	-0.0727948	0.290176	0.95	-0.642591	0.497001	-0.250864	650	0.801998	0.801998
OLINK_NUDT2	acute_cd4	13	OLINK_NUDT2	0.118107	0.0675724	0.95	-0.0145845	0.250799	1.74786	637	0.08097	0.226716
OLINK_NUDT2	acute_cd4	13	acuity_maxn:OLINK_NUDT2	-0.288329	0.273428	0.95	-0.825258	0.248599	-1.0545	637	0.292054	0.454306
OLINK_NUDT2	acute_cd4	14	OLINK_NUDT2	0.0125249	0.0956591	0.95	-0.175361	0.200411	0.130933	572	0.895874	0.895874
OLINK_NUDT2	acute_cd4	14	acuity_maxn:OLINK_NUDT2	0.20321	0.39426	0.95	-0.571165	0.977585	0.515421	572	0.606458	0.696229
OLINK_NUDT5	acute_cd4	1	OLINK_NUDT5	0.0443881	0.0902187	0.95	-0.132776	0.221552	0.492006	634	0.622885	0.648722
OLINK_NUDT5	acute_cd4	1	acuity_maxn:OLINK_NUDT5	-0.215733	0.348974	0.95	-0.901017	0.469551	-0.618192	634	0.536671	0.683035
OLINK_NUDT5	acute_cd4	2	OLINK_NUDT5	0.256685	0.114074	0.95	0.0326895	0.48068	2.25016	655	0.0247701	0.116886
OLINK_NUDT5	acute_cd4	2	acuity_maxn:OLINK_NUDT5	0.0260596	0.431716	0.95	-0.821655	0.873774	0.0603629	655	0.951885	0.963587
OLINK_NUDT5	acute_cd4	3	OLINK_NUDT5	0.198833	0.0885257	0.95	0.0249916	0.372675	2.24605	629	0.025047	0.116886
OLINK_NUDT5	acute_cd4	3	acuity_maxn:OLINK_NUDT5	-0.585871	0.354135	0.95	-1.2813	0.109559	-1.65437	629	0.0985511	0.344929
OLINK_NUDT5	acute_cd4	4	OLINK_NUDT5	-0.226326	0.151079	0.95	-0.523126	0.0704736	-1.49806	521	0.134723	0.331189
OLINK_NUDT5	acute_cd4	4	acuity_maxn:OLINK_NUDT5	1.26	0.535763	0.95	0.207476	2.31252	2.35178	521	0.0190551	0.133386
OLINK_NUDT5	acute_cd4	5	OLINK_NUDT5	0.215629	0.0862209	0.95	0.0463122	0.384947	2.50089	626	0.0126424	0.116886
OLINK_NUDT5	acute_cd4	5	acuity_maxn:OLINK_NUDT5	-0.403397	0.342419	0.95	-1.07583	0.269033	-1.17808	626	0.239213	0.380367
OLINK_NUDT5	acute_cd4	6	OLINK_NUDT5	0.137222	0.07148	0.95	-0.00313675	0.277582	1.91973	651	0.0553285	0.19365
OLINK_NUDT5	acute_cd4	6	acuity_maxn:OLINK_NUDT5	-0.325866	0.279758	0.95	-0.875203	0.223472	-1.16481	651	0.244522	0.380367
OLINK_NUDT5	acute_cd4	7	OLINK_NUDT5	-0.0379783	0.0659783	0.95	-0.167529	0.0915728	-0.575619	664	0.565068	0.648722
OLINK_NUDT5	acute_cd4	7	acuity_maxn:OLINK_NUDT5	-0.118572	0.24679	0.95	-0.603154	0.36601	-0.480457	664	0.631061	0.736237
OLINK_NUDT5	acute_cd4	8	OLINK_NUDT5	0.0620908	0.0722121	0.95	-0.0797081	0.20389	0.859838	646	0.390197	0.546276
OLINK_NUDT5	acute_cd4	8	acuity_maxn:OLINK_NUDT5	-0.396378	0.278797	0.95	-0.943835	0.15108	-1.42174	646	0.155583	0.380367
OLINK_NUDT5	acute_cd4	9	OLINK_NUDT5	0.0983986	0.06692	0.95	-0.0330061	0.229803	1.47039	652	0.141938	0.331189
OLINK_NUDT5	acute_cd4	9	acuity_maxn:OLINK_NUDT5	-0.511946	0.258537	0.95	-1.01961	-0.00427981	-1.98016	652	0.0481052	0.224491
OLINK_NUDT5	acute_cd4	10	OLINK_NUDT5	-0.128208	0.131426	0.95	-0.386491	0.130075	-0.975516	451	0.329827	0.537236
OLINK_NUDT5	acute_cd4	10	acuity_maxn:OLINK_NUDT5	1.10445	0.459722	0.95	0.200988	2.00791	2.40243	451	0.0166897	0.133386
OLINK_NUDT5	acute_cd4	11	OLINK_NUDT5	0.0400591	0.0878948	0.95	-0.13255	0.212668	0.455761	618	0.648722	0.648722
OLINK_NUDT5	acute_cd4	11	acuity_maxn:OLINK_NUDT5	-0.0153674	0.33648	0.95	-0.67615	0.645415	-0.0456712	618	0.963587	0.963587
OLINK_NUDT5	acute_cd4	12	OLINK_NUDT5	-0.0398832	0.0648474	0.95	-0.167219	0.0874524	-0.615032	650	0.538749	0.648722
OLINK_NUDT5	acute_cd4	12	acuity_maxn:OLINK_NUDT5	0.304954	0.240408	0.95	-0.167116	0.777023	1.26849	650	0.205079	0.380367
OLINK_NUDT5	acute_cd4	13	OLINK_NUDT5	0.0691934	0.0613652	0.95	-0.0513092	0.189696	1.12757	637	0.259927	0.519855
OLINK_NUDT5	acute_cd4	13	acuity_maxn:OLINK_NUDT5	0.181869	0.234017	0.95	-0.27767	0.641407	0.77716	637	0.437353	0.612294
OLINK_NUDT5	acute_cd4	14	OLINK_NUDT5	0.0823693	0.087219	0.95	-0.0889392	0.253678	0.944396	572	0.345366	0.537236
OLINK_NUDT5	acute_cd4	14	acuity_maxn:OLINK_NUDT5	0.43173	0.340627	0.95	-0.237302	1.10076	1.26746	572	0.205507	0.380367
OLINK_NXPH1	acute_cd4	1	OLINK_NXPH1	0.0212456	0.150313	0.95	-0.273927	0.316418	0.141342	634	0.887645	0.896703
OLINK_NXPH1	acute_cd4	1	acuity_maxn:OLINK_NXPH1	-0.322979	0.595157	0.95	-1.4917	0.845739	-0.542678	634	0.587542	0.597348
OLINK_NXPH1	acute_cd4	2	OLINK_NXPH1	0.0633124	0.182542	0.95	-0.295125	0.42175	0.346838	655	0.728824	0.896703
OLINK_NXPH1	acute_cd4	2	acuity_maxn:OLINK_NXPH1	-0.449928	0.736489	0.95	-1.89609	0.996236	-0.610909	655	0.541472	0.597348
OLINK_NXPH1	acute_cd4	3	OLINK_NXPH1	-0.0188554	0.145175	0.95	-0.303942	0.266232	-0.12988	629	0.896703	0.896703
OLINK_NXPH1	acute_cd4	3	acuity_maxn:OLINK_NXPH1	-1.46333	0.595612	0.95	-2.63296	-0.293699	-2.45685	629	0.0142852	0.0642445
OLINK_NXPH1	acute_cd4	4	OLINK_NXPH1	-0.110826	0.228413	0.95	-0.55955	0.337898	-0.4852	521	0.627738	0.896703
OLINK_NXPH1	acute_cd4	4	acuity_maxn:OLINK_NXPH1	2.88127	0.9114	0.95	1.0908	4.67175	3.16137	521	0.00166166	0.0232633
OLINK_NXPH1	acute_cd4	5	OLINK_NXPH1	0.106775	0.141116	0.95	-0.170342	0.383893	0.75665	626	0.449544	0.896703
OLINK_NXPH1	acute_cd4	5	acuity_maxn:OLINK_NXPH1	-1.00123	0.612214	0.95	-2.20347	0.201013	-1.63542	626	0.102463	0.17931
OLINK_NXPH1	acute_cd4	6	OLINK_NXPH1	0.229518	0.118193	0.95	-0.00256727	0.461602	1.94189	651	0.052581	0.242003
OLINK_NXPH1	acute_cd4	6	acuity_maxn:OLINK_NXPH1	-0.937135	0.490071	0.95	-1.89944	0.025175	-1.91224	651	0.0562834	0.131328
OLINK_NXPH1	acute_cd4	7	OLINK_NXPH1	0.0140057	0.106797	0.95	-0.195695	0.223706	0.131143	664	0.895702	0.896703
OLINK_NXPH1	acute_cd4	7	acuity_maxn:OLINK_NXPH1	-0.327356	0.433436	0.95	-1.17843	0.523715	-0.755257	664	0.450363	0.597348
OLINK_NXPH1	acute_cd4	8	OLINK_NXPH1	0.193712	0.1159	0.95	-0.0338743	0.421299	1.67137	646	0.0951325	0.242003
OLINK_NXPH1	acute_cd4	8	acuity_maxn:OLINK_NXPH1	-1.14562	0.502507	0.95	-2.13236	-0.158873	-2.2798	646	0.0229445	0.0642445
OLINK_NXPH1	acute_cd4	9	OLINK_NXPH1	0.181224	0.111223	0.95	-0.037174	0.399623	1.62938	652	0.103716	0.242003
OLINK_NXPH1	acute_cd4	9	acuity_maxn:OLINK_NXPH1	-1.09094	0.449614	0.95	-1.9738	-0.208069	-2.42638	652	0.0155204	0.0642445
OLINK_NXPH1	acute_cd4	10	OLINK_NXPH1	0.0920994	0.206295	0.95	-0.31332	0.497519	0.446444	451	0.65549	0.896703
OLINK_NXPH1	acute_cd4	10	acuity_maxn:OLINK_NXPH1	1.89076	0.811489	0.95	0.295993	3.48553	2.32999	451	0.020247	0.0642445
OLINK_NXPH1	acute_cd4	11	OLINK_NXPH1	0.234307	0.14149	0.95	-0.043553	0.512166	1.65599	618	0.0982308	0.242003
OLINK_NXPH1	acute_cd4	11	acuity_maxn:OLINK_NXPH1	-1.00126	0.582724	0.95	-2.14562	0.143098	-1.71824	618	0.0862533	0.172507
OLINK_NXPH1	acute_cd4	12	OLINK_NXPH1	-0.0174182	0.105186	0.95	-0.223964	0.189128	-0.165594	650	0.868528	0.896703
OLINK_NXPH1	acute_cd4	12	acuity_maxn:OLINK_NXPH1	0.227391	0.430275	0.95	-0.617506	1.07229	0.528479	650	0.597348	0.597348
OLINK_NXPH1	acute_cd4	13	OLINK_NXPH1	0.230478	0.0986578	0.95	0.0367445	0.424212	2.33614	637	0.0197933	0.242003
OLINK_NXPH1	acute_cd4	13	acuity_maxn:OLINK_NXPH1	-0.250906	0.407339	0.95	-1.0508	0.548985	-0.615962	637	0.53814	0.597348
OLINK_NXPH1	acute_cd4	14	OLINK_NXPH1	-0.24352	0.141773	0.95	-0.521979	0.0349391	-1.71768	572	0.0863969	0.242003
OLINK_NXPH1	acute_cd4	14	acuity_maxn:OLINK_NXPH1	0.416175	0.57581	0.95	-0.714785	1.54713	0.722764	572	0.47012	0.597348
OLINK_OBP2B	acute_cd4	1	OLINK_OBP2B	-0.0381846	0.0714041	0.95	-0.178402	0.102033	-0.534768	634	0.592998	0.691831
OLINK_OBP2B	acute_cd4	1	acuity_maxn:OLINK_OBP2B	0.286767	0.246883	0.95	-0.198041	0.771575	1.16155	634	0.245856	0.430247
OLINK_OBP2B	acute_cd4	2	OLINK_OBP2B	0.102655	0.0899513	0.95	-0.0739727	0.279283	1.14123	655	0.254192	0.517124
OLINK_OBP2B	acute_cd4	2	acuity_maxn:OLINK_OBP2B	-0.133722	0.31244	0.95	-0.747227	0.479784	-0.427991	655	0.668798	0.780265
OLINK_OBP2B	acute_cd4	3	OLINK_OBP2B	-0.0390183	0.0690389	0.95	-0.174593	0.0965563	-0.565165	629	0.572163	0.691831
OLINK_OBP2B	acute_cd4	3	acuity_maxn:OLINK_OBP2B	-0.344695	0.24155	0.95	-0.819037	0.129648	-1.42701	629	0.154073	0.345794
OLINK_OBP2B	acute_cd4	4	OLINK_OBP2B	-0.13127	0.116062	0.95	-0.359276	0.0967371	-1.13103	521	0.258562	0.517124
OLINK_OBP2B	acute_cd4	4	acuity_maxn:OLINK_OBP2B	1.12251	0.389423	0.95	0.357479	1.88754	2.8825	521	0.00410824	0.0575154
OLINK_OBP2B	acute_cd4	5	OLINK_OBP2B	0.038827	0.0683978	0.95	-0.09549	0.173144	0.567664	626	0.570467	0.691831
OLINK_OBP2B	acute_cd4	5	acuity_maxn:OLINK_OBP2B	-0.403262	0.242027	0.95	-0.878546	0.0720214	-1.66619	626	0.0961768	0.336619
OLINK_OBP2B	acute_cd4	6	OLINK_OBP2B	0.147359	0.0564219	0.95	0.0365682	0.25815	2.61173	651	0.00921608	0.129025
OLINK_OBP2B	acute_cd4	6	acuity_maxn:OLINK_OBP2B	-0.361185	0.196585	0.95	-0.747202	0.0248326	-1.83729	651	0.0666221	0.310903
OLINK_OBP2B	acute_cd4	7	OLINK_OBP2B	-0.0749887	0.0518975	0.95	-0.176892	0.0269142	-1.44494	664	0.148947	0.501011
OLINK_OBP2B	acute_cd4	7	acuity_maxn:OLINK_OBP2B	-0.246221	0.180458	0.95	-0.600557	0.108116	-1.36442	664	0.172897	0.345794
OLINK_OBP2B	acute_cd4	8	OLINK_OBP2B	0.04894	0.0570036	0.95	-0.0629947	0.160875	0.858542	646	0.390911	0.684095
OLINK_OBP2B	acute_cd4	8	acuity_maxn:OLINK_OBP2B	0.0263107	0.200912	0.95	-0.368209	0.42083	0.130957	646	0.89585	0.89585
OLINK_OBP2B	acute_cd4	9	OLINK_OBP2B	0.0722249	0.0536789	0.95	-0.0331796	0.177629	1.3455	652	0.178932	0.501011
OLINK_OBP2B	acute_cd4	9	acuity_maxn:OLINK_OBP2B	-0.0942816	0.188028	0.95	-0.463495	0.274932	-0.501424	652	0.616242	0.780265
OLINK_OBP2B	acute_cd4	10	OLINK_OBP2B	-0.167535	0.108207	0.95	-0.380188	0.045117	-1.54829	451	0.122255	0.501011
OLINK_OBP2B	acute_cd4	10	acuity_maxn:OLINK_OBP2B	0.566517	0.373672	0.95	-0.167838	1.30087	1.51608	451	0.1302	0.345794
OLINK_OBP2B	acute_cd4	11	OLINK_OBP2B	0.0294811	0.0696101	0.95	-0.10722	0.166182	0.423518	618	0.672065	0.723762
OLINK_OBP2B	acute_cd4	11	acuity_maxn:OLINK_OBP2B	-0.0420832	0.244359	0.95	-0.521958	0.437792	-0.172219	618	0.863322	0.89585
OLINK_OBP2B	acute_cd4	12	OLINK_OBP2B	0.0353356	0.0513844	0.95	-0.0655639	0.136235	0.687671	650	0.491905	0.691831
OLINK_OBP2B	acute_cd4	12	acuity_maxn:OLINK_OBP2B	-0.130928	0.177951	0.95	-0.480356	0.2185	-0.735755	650	0.462146	0.718893
OLINK_OBP2B	acute_cd4	13	OLINK_OBP2B	-0.00899806	0.0492205	0.95	-0.105652	0.087656	-0.182811	637	0.855004	0.855004
OLINK_OBP2B	acute_cd4	13	acuity_maxn:OLINK_OBP2B	0.445168	0.175132	0.95	0.101262	0.789075	2.5419	637	0.011261	0.078827
OLINK_OBP2B	acute_cd4	14	OLINK_OBP2B	-0.152645	0.0694321	0.95	-0.289018	-0.0162719	-2.19848	572	0.0283149	0.198204
OLINK_OBP2B	acute_cd4	14	acuity_maxn:OLINK_OBP2B	-0.11806	0.244755	0.95	-0.598788	0.362668	-0.48236	572	0.629734	0.780265
OLINK_ODAM	acute_cd4	1	OLINK_ODAM	0.0502323	0.152566	0.95	-0.249364	0.349828	0.32925	634	0.742076	0.874799
OLINK_ODAM	acute_cd4	1	acuity_maxn:OLINK_ODAM	-0.362893	0.510623	0.95	-1.36561	0.639824	-0.710687	634	0.47754	0.607778
OLINK_ODAM	acute_cd4	2	OLINK_ODAM	-0.0363999	0.18699	0.95	-0.403572	0.330772	-0.194662	655	0.845718	0.874799
OLINK_ODAM	acute_cd4	2	acuity_maxn:OLINK_ODAM	0.704878	0.559917	0.95	-0.394571	1.80433	1.2589	655	0.208516	0.364903
OLINK_ODAM	acute_cd4	3	OLINK_ODAM	0.099884	0.148919	0.95	-0.192555	0.392324	0.670725	629	0.502642	0.874799
OLINK_ODAM	acute_cd4	3	acuity_maxn:OLINK_ODAM	-0.637724	0.438589	0.95	-1.499	0.223552	-1.45404	629	0.146435	0.362741
OLINK_ODAM	acute_cd4	4	OLINK_ODAM	-0.314519	0.237027	0.95	-0.780164	0.151127	-1.32693	521	0.185112	0.567415
OLINK_ODAM	acute_cd4	4	acuity_maxn:OLINK_ODAM	2.66702	0.851863	0.95	0.993508	4.34052	3.13081	521	0.0018411	0.0257754
OLINK_ODAM	acute_cd4	5	OLINK_ODAM	0.185427	0.145389	0.95	-0.100083	0.470936	1.27538	626	0.202648	0.567415
OLINK_ODAM	acute_cd4	5	acuity_maxn:OLINK_ODAM	-0.590337	0.5075	0.95	-1.58695	0.406272	-1.16322	626	0.245182	0.381394
OLINK_ODAM	acute_cd4	6	OLINK_ODAM	-0.0457873	0.115805	0.95	-0.273183	0.181608	-0.395384	651	0.692689	0.874799
OLINK_ODAM	acute_cd4	6	acuity_maxn:OLINK_ODAM	0.480378	0.352684	0.95	-0.212158	1.17291	1.36206	651	0.173649	0.362741
OLINK_ODAM	acute_cd4	7	OLINK_ODAM	-0.0168918	0.107163	0.95	-0.227311	0.193528	-0.157627	664	0.874799	0.874799
OLINK_ODAM	acute_cd4	7	acuity_maxn:OLINK_ODAM	-0.536621	0.380114	0.95	-1.28299	0.209748	-1.41174	664	0.158495	0.362741
OLINK_ODAM	acute_cd4	8	OLINK_ODAM	0.178442	0.120657	0.95	-0.0584841	0.415369	1.47893	646	0.139647	0.567415
OLINK_ODAM	acute_cd4	8	acuity_maxn:OLINK_ODAM	-0.536442	0.364222	0.95	-1.25164	0.17876	-1.47284	646	0.141281	0.362741
OLINK_ODAM	acute_cd4	9	OLINK_ODAM	0.371637	0.112939	0.95	0.149869	0.593405	3.2906	652	0.00105361	0.0147505
OLINK_ODAM	acute_cd4	9	acuity_maxn:OLINK_ODAM	-0.0977901	0.392328	0.95	-0.868168	0.672588	-0.249256	652	0.803241	0.90209
OLINK_ODAM	acute_cd4	10	OLINK_ODAM	-0.0810302	0.223582	0.95	-0.520423	0.358362	-0.362418	451	0.71721	0.874799
OLINK_ODAM	acute_cd4	10	acuity_maxn:OLINK_ODAM	0.82585	0.859835	0.95	-0.863931	2.51563	0.960475	451	0.337331	0.472263
OLINK_ODAM	acute_cd4	11	OLINK_ODAM	-0.046161	0.143979	0.95	-0.328909	0.236587	-0.320609	618	0.748615	0.874799
OLINK_ODAM	acute_cd4	11	acuity_maxn:OLINK_ODAM	0.707911	0.445632	0.95	-0.167226	1.58305	1.58855	618	0.112672	0.362741
OLINK_ODAM	acute_cd4	12	OLINK_ODAM	0.0710771	0.105777	0.95	-0.136628	0.278782	0.671955	650	0.501851	0.874799
OLINK_ODAM	acute_cd4	12	acuity_maxn:OLINK_ODAM	-0.00521406	0.369285	0.95	-0.730349	0.719921	-0.0141194	650	0.988739	0.988739
OLINK_ODAM	acute_cd4	13	OLINK_ODAM	0.283475	0.0999575	0.95	0.0871893	0.479761	2.83596	637	0.00471392	0.0329975
OLINK_ODAM	acute_cd4	13	acuity_maxn:OLINK_ODAM	-0.462098	0.345362	0.95	-1.14028	0.216087	-1.33801	637	0.18137	0.362741
OLINK_ODAM	acute_cd4	14	OLINK_ODAM	0.0372502	0.141727	0.95	-0.241119	0.31562	0.26283	572	0.792776	0.874799
OLINK_ODAM	acute_cd4	14	acuity_maxn:OLINK_ODAM	-0.103111	0.503011	0.95	-1.09108	0.884863	-0.204988	572	0.837655	0.90209
OLINK_OGFR	acute_cd4	1	OLINK_OGFR	0.0915665	0.0962396	0.95	-0.0974204	0.280553	0.951443	634	0.341742	0.515374
OLINK_OGFR	acute_cd4	1	acuity_maxn:OLINK_OGFR	0.00196154	0.340674	0.95	-0.667025	0.670948	0.00575782	634	0.995408	0.999092
OLINK_OGFR	acute_cd4	2	OLINK_OGFR	0.0122368	0.123595	0.95	-0.230454	0.254927	0.0990075	655	0.921163	0.921163
OLINK_OGFR	acute_cd4	2	acuity_maxn:OLINK_OGFR	-0.178022	0.431603	0.95	-1.02551	0.66947	-0.412468	655	0.680132	0.999092
OLINK_OGFR	acute_cd4	3	OLINK_OGFR	0.245813	0.0944433	0.95	0.0603508	0.431275	2.60276	629	0.00946568	0.0382721
OLINK_OGFR	acute_cd4	3	acuity_maxn:OLINK_OGFR	-0.706812	0.334593	0.95	-1.36387	-0.0497568	-2.11245	629	0.0350413	0.139198
OLINK_OGFR	acute_cd4	4	OLINK_OGFR	-0.292437	0.153812	0.95	-0.594605	0.00973094	-1.90126	521	0.0578191	0.115638
OLINK_OGFR	acute_cd4	4	acuity_maxn:OLINK_OGFR	1.91013	0.517482	0.95	0.893522	2.92674	3.6912	521	0.000246715	0.00345401
OLINK_OGFR	acute_cd4	5	OLINK_OGFR	0.23519	0.0921448	0.95	0.0542393	0.41614	2.55239	626	0.0109349	0.0382721
OLINK_OGFR	acute_cd4	5	acuity_maxn:OLINK_OGFR	-0.378546	0.339498	0.95	-1.04524	0.288148	-1.11502	626	0.265272	0.530544
OLINK_OGFR	acute_cd4	6	OLINK_OGFR	0.222961	0.0760627	0.95	0.0736032	0.372319	2.93128	651	0.00349408	0.0370174
OLINK_OGFR	acute_cd4	6	acuity_maxn:OLINK_OGFR	-0.0196443	0.269351	0.95	-0.548546	0.509257	-0.0729319	651	0.941883	0.999092
OLINK_OGFR	acute_cd4	7	OLINK_OGFR	0.121248	0.0701247	0.95	-0.0164446	0.258941	1.72904	664	0.084267	0.147467
OLINK_OGFR	acute_cd4	7	acuity_maxn:OLINK_OGFR	0.000277773	0.244019	0.95	-0.478864	0.47942	0.00113832	664	0.999092	0.999092
OLINK_OGFR	acute_cd4	8	OLINK_OGFR	0.173797	0.0765509	0.95	0.0234787	0.324116	2.27035	646	0.0235149	0.0658417
OLINK_OGFR	acute_cd4	8	acuity_maxn:OLINK_OGFR	-0.140842	0.268613	0.95	-0.668302	0.386618	-0.52433	646	0.600229	0.999092
OLINK_OGFR	acute_cd4	9	OLINK_OGFR	0.151805	0.0712409	0.95	0.011916	0.291694	2.13087	652	0.0334732	0.0781042
OLINK_OGFR	acute_cd4	9	acuity_maxn:OLINK_OGFR	-0.525205	0.254923	0.95	-1.02577	-0.0246362	-2.06025	652	0.0397708	0.139198
OLINK_OGFR	acute_cd4	10	OLINK_OGFR	-0.0646228	0.135447	0.95	-0.330809	0.201564	-0.477106	451	0.633518	0.806295
OLINK_OGFR	acute_cd4	10	acuity_maxn:OLINK_OGFR	0.954154	0.457064	0.95	0.0559152	1.85239	2.08757	451	0.037397	0.139198
OLINK_OGFR	acute_cd4	11	OLINK_OGFR	-0.0165586	0.0944959	0.95	-0.202131	0.169013	-0.175231	618	0.860955	0.921163
OLINK_OGFR	acute_cd4	11	acuity_maxn:OLINK_OGFR	0.0593754	0.331966	0.95	-0.592542	0.711293	0.17886	618	0.858106	0.999092
OLINK_OGFR	acute_cd4	12	OLINK_OGFR	0.0168704	0.0692393	0.95	-0.119089	0.15283	0.243654	650	0.807576	0.921163
OLINK_OGFR	acute_cd4	12	acuity_maxn:OLINK_OGFR	0.45649	0.237607	0.95	-0.0100813	0.923061	1.92119	650	0.0551445	0.154405
OLINK_OGFR	acute_cd4	13	OLINK_OGFR	0.183176	0.0654533	0.95	0.0546454	0.311706	2.79857	637	0.0052882	0.0370174
OLINK_OGFR	acute_cd4	13	acuity_maxn:OLINK_OGFR	-0.0581066	0.231927	0.95	-0.513541	0.397328	-0.250538	637	0.802252	0.999092
OLINK_OGFR	acute_cd4	14	OLINK_OGFR	0.0836976	0.0929245	0.95	-0.0988172	0.266212	0.900705	572	0.368124	0.515374
OLINK_OGFR	acute_cd4	14	acuity_maxn:OLINK_OGFR	0.543868	0.338209	0.95	-0.120414	1.20815	1.60809	572	0.108368	0.252859
OLINK_OGN	acute_cd4	1	OLINK_OGN	-0.122294	0.0581211	0.95	-0.236427	-0.00816083	-2.10412	634	0.0357608	0.125163
OLINK_OGN	acute_cd4	1	acuity_maxn:OLINK_OGN	0.176503	0.186476	0.95	-0.189683	0.542689	0.946515	634	0.344247	0.489468
OLINK_OGN	acute_cd4	2	OLINK_OGN	-0.0963356	0.075133	0.95	-0.243866	0.051195	-1.2822	655	0.200226	0.467194
OLINK_OGN	acute_cd4	2	acuity_maxn:OLINK_OGN	0.160953	0.23397	0.95	-0.298469	0.620374	0.687921	655	0.491746	0.573704
OLINK_OGN	acute_cd4	3	OLINK_OGN	0.0184077	0.057549	0.95	-0.0946037	0.131419	0.319861	629	0.74918	0.806809
OLINK_OGN	acute_cd4	3	acuity_maxn:OLINK_OGN	-0.5171	0.181905	0.95	-0.874314	-0.159886	-2.8427	629	0.0046185	0.0323295
OLINK_OGN	acute_cd4	4	OLINK_OGN	-0.04223	0.0925203	0.95	-0.223989	0.139529	-0.456441	521	0.648263	0.806809
OLINK_OGN	acute_cd4	4	acuity_maxn:OLINK_OGN	1.1814	0.285891	0.95	0.619758	1.74304	4.13234	521	4.18346e-05	0.000585685
OLINK_OGN	acute_cd4	5	OLINK_OGN	0.105348	0.0569367	0.95	-0.00646202	0.217158	1.85027	626	0.0647462	0.181289
OLINK_OGN	acute_cd4	5	acuity_maxn:OLINK_OGN	-0.272002	0.19419	0.95	-0.653346	0.109342	-1.4007	626	0.1618	0.3236
OLINK_OGN	acute_cd4	6	OLINK_OGN	0.168571	0.046182	0.95	0.0778872	0.259255	3.65014	651	0.000283116	0.00396363
OLINK_OGN	acute_cd4	6	acuity_maxn:OLINK_OGN	-0.255828	0.152768	0.95	-0.555806	0.0441502	-1.67461	651	0.0944903	0.220477
OLINK_OGN	acute_cd4	7	OLINK_OGN	-0.00706451	0.0433564	0.95	-0.0921966	0.0780676	-0.16294	664	0.870615	0.870615
OLINK_OGN	acute_cd4	7	acuity_maxn:OLINK_OGN	-0.159675	0.138693	0.95	-0.432005	0.112656	-1.15128	664	0.250033	0.437557
OLINK_OGN	acute_cd4	8	OLINK_OGN	0.0490881	0.0472244	0.95	-0.0436437	0.14182	1.03946	646	0.298977	0.597955
OLINK_OGN	acute_cd4	8	acuity_maxn:OLINK_OGN	-0.136273	0.156622	0.95	-0.443822	0.171276	-0.870075	646	0.384582	0.489468
OLINK_OGN	acute_cd4	9	OLINK_OGN	0.135881	0.0437297	0.95	0.0500133	0.221749	3.1073	652	0.00197009	0.0137907
OLINK_OGN	acute_cd4	9	acuity_maxn:OLINK_OGN	-0.261324	0.142429	0.95	-0.541	0.0183517	-1.83476	652	0.0669965	0.18759
OLINK_OGN	acute_cd4	10	OLINK_OGN	-0.0310382	0.0889537	0.95	-0.205853	0.143777	-0.348925	451	0.727308	0.806809
OLINK_OGN	acute_cd4	10	acuity_maxn:OLINK_OGN	0.716569	0.2772	0.95	0.171805	1.26133	2.58503	451	0.0100501	0.0469004
OLINK_OGN	acute_cd4	11	OLINK_OGN	0.0511123	0.0580057	0.95	-0.0627999	0.165024	0.88116	618	0.378574	0.662504
OLINK_OGN	acute_cd4	11	acuity_maxn:OLINK_OGN	0.0481752	0.181199	0.95	-0.307665	0.404016	0.265869	618	0.790429	0.790429
OLINK_OGN	acute_cd4	12	OLINK_OGN	0.0246895	0.0426092	0.95	-0.0589789	0.108358	0.57944	650	0.562493	0.78749
OLINK_OGN	acute_cd4	12	acuity_maxn:OLINK_OGN	0.0692967	0.137748	0.95	-0.201189	0.339782	0.503068	650	0.615087	0.662401
OLINK_OGN	acute_cd4	13	OLINK_OGN	0.0975383	0.040524	0.95	0.0179615	0.177115	2.40693	637	0.016371	0.0763979
OLINK_OGN	acute_cd4	13	acuity_maxn:OLINK_OGN	-0.11392	0.127856	0.95	-0.364989	0.137149	-0.891006	637	0.373262	0.489468
OLINK_OGN	acute_cd4	14	OLINK_OGN	-0.043367	0.0584437	0.95	-0.158157	0.0714234	-0.74203	572	0.458373	0.713025
OLINK_OGN	acute_cd4	14	acuity_maxn:OLINK_OGN	0.434712	0.185247	0.95	0.0708646	0.798559	2.34666	572	0.0192827	0.0674894
OLINK_OLR1	acute_cd4	1	OLINK_OLR1	0.0246279	0.0867734	0.95	-0.14577	0.195026	0.283818	634	0.776642	0.906083
OLINK_OLR1	acute_cd4	1	acuity_maxn:OLINK_OLR1	0.340015	0.346415	0.95	-0.340245	1.02027	0.981524	634	0.326709	0.415811
OLINK_OLR1	acute_cd4	2	OLINK_OLR1	-0.0148054	0.108572	0.95	-0.227997	0.198386	-0.136364	655	0.891575	0.916913
OLINK_OLR1	acute_cd4	2	acuity_maxn:OLINK_OLR1	-0.288037	0.450477	0.95	-1.17259	0.596516	-0.639404	655	0.522783	0.609914
OLINK_OLR1	acute_cd4	3	OLINK_OLR1	0.082723	0.0838747	0.95	-0.0819853	0.247431	0.986269	629	0.32438	0.504592
OLINK_OLR1	acute_cd4	3	acuity_maxn:OLINK_OLR1	0.511752	0.344431	0.95	-0.164622	1.18813	1.48579	629	0.137836	0.321617
OLINK_OLR1	acute_cd4	4	OLINK_OLR1	0.168486	0.146712	0.95	-0.119733	0.456705	1.14841	521	0.251325	0.439818
OLINK_OLR1	acute_cd4	4	acuity_maxn:OLINK_OLR1	0.649411	0.583519	0.95	-0.496928	1.79575	1.11292	521	0.266255	0.372757
OLINK_OLR1	acute_cd4	5	OLINK_OLR1	0.0379635	0.0829763	0.95	-0.124982	0.200909	0.457522	626	0.647454	0.824033
OLINK_OLR1	acute_cd4	5	acuity_maxn:OLINK_OLR1	0.151044	0.345618	0.95	-0.527667	0.829756	0.437027	626	0.662243	0.713185
OLINK_OLR1	acute_cd4	6	OLINK_OLR1	-0.116792	0.0684595	0.95	-0.25122	0.0176361	-1.706	651	0.0884849	0.206465
OLINK_OLR1	acute_cd4	6	acuity_maxn:OLINK_OLR1	0.464548	0.279799	0.95	-0.0848691	1.01396	1.66029	651	0.0973371	0.321617
OLINK_OLR1	acute_cd4	7	OLINK_OLR1	-0.117321	0.0630506	0.95	-0.241123	0.00648191	-1.86074	664	0.063223	0.177024
OLINK_OLR1	acute_cd4	7	acuity_maxn:OLINK_OLR1	0.5567	0.252278	0.95	0.0613405	1.05206	2.20669	664	0.0276773	0.321617
OLINK_OLR1	acute_cd4	8	OLINK_OLR1	-0.183341	0.0683051	0.95	-0.317468	-0.0492142	-2.68415	646	0.00745788	0.0348034
OLINK_OLR1	acute_cd4	8	acuity_maxn:OLINK_OLR1	0.443182	0.283034	0.95	-0.112596	0.99896	1.56583	646	0.117879	0.321617
OLINK_OLR1	acute_cd4	9	OLINK_OLR1	0.0535092	0.0643595	0.95	-0.0728678	0.179886	0.83141	652	0.406046	0.568465
OLINK_OLR1	acute_cd4	9	acuity_maxn:OLINK_OLR1	0.396534	0.26591	0.95	-0.125609	0.918676	1.49123	652	0.136384	0.321617
OLINK_OLR1	acute_cd4	10	OLINK_OLR1	0.413607	0.129942	0.95	0.15824	0.668974	3.18301	451	0.00155833	0.0151424
OLINK_OLR1	acute_cd4	10	acuity_maxn:OLINK_OLR1	0.604177	0.49474	0.95	-0.368105	1.57646	1.2212	451	0.222648	0.372757
OLINK_OLR1	acute_cd4	11	OLINK_OLR1	0.134794	0.0844082	0.95	-0.0309678	0.300555	1.59693	618	0.110793	0.221585
OLINK_OLR1	acute_cd4	11	acuity_maxn:OLINK_OLR1	0.0249705	0.358417	0.95	-0.678893	0.728834	0.0696688	618	0.94448	0.94448
OLINK_OLR1	acute_cd4	12	OLINK_OLR1	-0.006573	0.0629818	0.95	-0.130245	0.117099	-0.104364	650	0.916913	0.916913
OLINK_OLR1	acute_cd4	12	acuity_maxn:OLINK_OLR1	0.300737	0.261024	0.95	-0.211814	0.813289	1.15215	650	0.249685	0.372757
OLINK_OLR1	acute_cd4	13	OLINK_OLR1	0.125089	0.0581677	0.95	0.0108658	0.239313	2.1505	637	0.0318916	0.111621
OLINK_OLR1	acute_cd4	13	acuity_maxn:OLINK_OLR1	0.324635	0.234651	0.95	-0.136148	0.785419	1.38348	637	0.167002	0.334005
OLINK_OLR1	acute_cd4	14	OLINK_OLR1	0.267058	0.0866829	0.95	0.0968029	0.437314	3.08087	572	0.00216319	0.0151424
OLINK_OLR1	acute_cd4	14	acuity_maxn:OLINK_OLR1	0.588575	0.335054	0.95	-0.0695107	1.24666	1.75666	572	0.0795111	0.321617
OLINK_OMD	acute_cd4	1	OLINK_OMD	-0.104737	0.0845807	0.95	-0.270829	0.061355	-1.23831	634	0.216059	0.432118
OLINK_OMD	acute_cd4	1	acuity_maxn:OLINK_OMD	-0.16581	0.333831	0.95	-0.821357	0.489738	-0.496688	634	0.619581	0.813965
OLINK_OMD	acute_cd4	2	OLINK_OMD	-0.137512	0.108878	0.95	-0.351304	0.0762806	-1.26299	655	0.207043	0.432118
OLINK_OMD	acute_cd4	2	acuity_maxn:OLINK_OMD	0.613527	0.409935	0.95	-0.191419	1.41847	1.49664	655	0.134968	0.524943
OLINK_OMD	acute_cd4	3	OLINK_OMD	-0.121742	0.0833375	0.95	-0.285395	0.0419113	-1.46083	629	0.144561	0.40477
OLINK_OMD	acute_cd4	3	acuity_maxn:OLINK_OMD	-0.477144	0.33104	0.95	-1.12722	0.172933	-1.44135	629	0.149984	0.524943
OLINK_OMD	acute_cd4	4	OLINK_OMD	0.554198	0.139637	0.95	0.279878	0.828519	3.96885	521	8.2352e-05	0.00115293
OLINK_OMD	acute_cd4	4	acuity_maxn:OLINK_OMD	0.834956	0.500431	0.95	-0.148154	1.81807	1.66848	521	0.0958222	0.524943
OLINK_OMD	acute_cd4	5	OLINK_OMD	-0.0412012	0.0817447	0.95	-0.201728	0.119326	-0.504022	626	0.614423	0.716827
OLINK_OMD	acute_cd4	5	acuity_maxn:OLINK_OMD	-0.288146	0.333627	0.95	-0.943309	0.367017	-0.863677	626	0.388096	0.679168
OLINK_OMD	acute_cd4	6	OLINK_OMD	-0.0366437	0.0673334	0.95	-0.168861	0.0955733	-0.544212	651	0.586482	0.716827
OLINK_OMD	acute_cd4	6	acuity_maxn:OLINK_OMD	-0.120553	0.257287	0.95	-0.625766	0.384659	-0.468556	651	0.639544	0.813965
OLINK_OMD	acute_cd4	7	OLINK_OMD	-0.0579894	0.0617951	0.95	-0.179327	0.0633478	-0.938415	664	0.348372	0.541912
OLINK_OMD	acute_cd4	7	acuity_maxn:OLINK_OMD	0.0206217	0.242419	0.95	-0.455378	0.496621	0.0850664	664	0.932234	0.993283
OLINK_OMD	acute_cd4	8	OLINK_OMD	-0.101632	0.0679631	0.95	-0.235087	0.0318232	-1.4954	646	0.135298	0.40477
OLINK_OMD	acute_cd4	8	acuity_maxn:OLINK_OMD	0.155237	0.263262	0.95	-0.361716	0.67219	0.589665	646	0.555621	0.813965
OLINK_OMD	acute_cd4	9	OLINK_OMD	-0.0687698	0.0631921	0.95	-0.192854	0.0553148	-1.08827	652	0.27688	0.48454
OLINK_OMD	acute_cd4	9	acuity_maxn:OLINK_OMD	0.00209111	0.24828	0.95	-0.485434	0.489616	0.00842236	652	0.993283	0.993283
OLINK_OMD	acute_cd4	10	OLINK_OMD	0.307372	0.12402	0.95	0.0636433	0.5511	2.47841	451	0.0135619	0.0632887
OLINK_OMD	acute_cd4	10	acuity_maxn:OLINK_OMD	0.12564	0.452333	0.95	-0.763303	1.01458	0.277759	451	0.781325	0.911546
OLINK_OMD	acute_cd4	11	OLINK_OMD	0.0163121	0.0827315	0.95	-0.146157	0.178781	0.197169	618	0.84376	0.908665
OLINK_OMD	acute_cd4	11	acuity_maxn:OLINK_OMD	0.411458	0.316457	0.95	-0.210003	1.03292	1.3002	618	0.194016	0.543244
OLINK_OMD	acute_cd4	12	OLINK_OMD	0.154636	0.0604116	0.95	0.0360108	0.273262	2.55971	650	0.010701	0.0632887
OLINK_OMD	acute_cd4	12	acuity_maxn:OLINK_OMD	0.239319	0.229019	0.95	-0.210387	0.689026	1.04497	650	0.296423	0.592847
OLINK_OMD	acute_cd4	13	OLINK_OMD	0.0445754	0.0578086	0.95	-0.0689432	0.158094	0.771085	637	0.440942	0.617319
OLINK_OMD	acute_cd4	13	acuity_maxn:OLINK_OMD	-0.257067	0.225137	0.95	-0.699168	0.185033	-1.14182	637	0.253956	0.592564
OLINK_OMD	acute_cd4	14	OLINK_OMD	0.00437273	0.0815953	0.95	-0.15589	0.164636	0.0535904	572	0.95728	0.95728
OLINK_OMD	acute_cd4	14	acuity_maxn:OLINK_OMD	0.717552	0.315308	0.95	0.09825	1.33685	2.27572	572	0.0232317	0.325244
OLINK_OMG	acute_cd4	1	OLINK_OMG	-0.322787	0.0917399	0.95	-0.502938	-0.142636	-3.51851	634	0.000465031	0.00162761
OLINK_OMG	acute_cd4	1	acuity_maxn:OLINK_OMG	-0.161137	0.312607	0.95	-0.775007	0.452733	-0.515463	634	0.606409	0.834121
OLINK_OMG	acute_cd4	2	OLINK_OMG	0.159519	0.116986	0.95	-0.0701947	0.389232	1.36357	655	0.173172	0.220401
OLINK_OMG	acute_cd4	2	acuity_maxn:OLINK_OMG	0.298799	0.411377	0.95	-0.508978	1.10658	0.726339	655	0.46789	0.818808
OLINK_OMG	acute_cd4	3	OLINK_OMG	-0.412961	0.0899609	0.95	-0.589621	-0.236301	-4.59045	629	5.34218e-06	7.47906e-05
OLINK_OMG	acute_cd4	3	acuity_maxn:OLINK_OMG	0.0033472	0.305734	0.95	-0.597035	0.60373	0.0109481	629	0.991268	0.991268
OLINK_OMG	acute_cd4	4	OLINK_OMG	0.60402	0.146309	0.95	0.316592	0.891449	4.12838	521	4.25378e-05	0.000297765
OLINK_OMG	acute_cd4	4	acuity_maxn:OLINK_OMG	-0.897874	0.494225	0.95	-1.86879	0.0730444	-1.81673	521	0.0698326	0.685071
OLINK_OMG	acute_cd4	5	OLINK_OMG	-0.32091	0.0895817	0.95	-0.496827	-0.144993	-3.58231	626	0.000367012	0.00162761
OLINK_OMG	acute_cd4	5	acuity_maxn:OLINK_OMG	0.515267	0.310821	0.95	-0.0951122	1.12565	1.65776	626	0.0978673	0.685071
OLINK_OMG	acute_cd4	6	OLINK_OMG	-0.20783	0.0736783	0.95	-0.352506	-0.0631541	-2.82078	651	0.00493672	0.0138228
OLINK_OMG	acute_cd4	6	acuity_maxn:OLINK_OMG	0.0121109	0.255054	0.95	-0.488716	0.512938	0.0474838	651	0.962142	0.991268
OLINK_OMG	acute_cd4	7	OLINK_OMG	-0.156266	0.0673478	0.95	-0.288506	-0.0240252	-2.32028	664	0.0206281	0.0412562
OLINK_OMG	acute_cd4	7	acuity_maxn:OLINK_OMG	-0.103658	0.232156	0.95	-0.559506	0.35219	-0.446501	664	0.655381	0.834121
OLINK_OMG	acute_cd4	8	OLINK_OMG	-0.158846	0.0742891	0.95	-0.304724	-0.0129691	-2.13822	646	0.0328735	0.0575286
OLINK_OMG	acute_cd4	8	acuity_maxn:OLINK_OMG	0.118454	0.258875	0.95	-0.389883	0.626792	0.457574	646	0.647412	0.834121
OLINK_OMG	acute_cd4	9	OLINK_OMG	-0.0163283	0.0692286	0.95	-0.152266	0.11961	-0.235861	652	0.813615	0.813615
OLINK_OMG	acute_cd4	9	acuity_maxn:OLINK_OMG	0.0870225	0.25097	0.95	-0.405784	0.579829	0.346745	652	0.728894	0.850377
OLINK_OMG	acute_cd4	10	OLINK_OMG	0.339317	0.13258	0.95	0.0787665	0.599868	2.55934	451	0.0108121	0.0252283
OLINK_OMG	acute_cd4	10	acuity_maxn:OLINK_OMG	-0.53781	0.446486	0.95	-1.41526	0.339641	-1.20454	451	0.229013	0.70507
OLINK_OMG	acute_cd4	11	OLINK_OMG	0.152263	0.0904416	0.95	-0.0253469	0.329873	1.68355	618	0.0927731	0.129882
OLINK_OMG	acute_cd4	11	acuity_maxn:OLINK_OMG	-0.320702	0.312314	0.95	-0.934028	0.292624	-1.02686	618	0.30489	0.711411
OLINK_OMG	acute_cd4	12	OLINK_OMG	0.133613	0.0670455	0.95	0.00196084	0.265265	1.99287	650	0.0466937	0.0726347
OLINK_OMG	acute_cd4	12	acuity_maxn:OLINK_OMG	-0.297312	0.227627	0.95	-0.744285	0.149661	-1.30614	650	0.191968	0.70507
OLINK_OMG	acute_cd4	13	OLINK_OMG	0.035601	0.0633799	0.95	-0.0888578	0.16006	0.561708	637	0.574513	0.618706
OLINK_OMG	acute_cd4	13	acuity_maxn:OLINK_OMG	-0.265958	0.231872	0.95	-0.721284	0.189368	-1.147	637	0.251811	0.70507
OLINK_OMG	acute_cd4	14	OLINK_OMG	-0.0996465	0.0905559	0.95	-0.277509	0.0782163	-1.10039	572	0.271627	0.316898
OLINK_OMG	acute_cd4	14	acuity_maxn:OLINK_OMG	-0.250808	0.305864	0.95	-0.851562	0.349945	-0.82	572	0.412558	0.818808
OLINK_OPTC	acute_cd4	1	OLINK_OPTC	-0.144508	0.112705	0.95	-0.365829	0.0768123	-1.28218	634	0.200248	0.560695
OLINK_OPTC	acute_cd4	1	acuity_maxn:OLINK_OPTC	0.37703	0.390614	0.95	-0.390024	1.14408	0.965224	634	0.334801	0.781201
OLINK_OPTC	acute_cd4	2	OLINK_OPTC	-0.100565	0.144076	0.95	-0.383472	0.182341	-0.698002	655	0.485424	0.652927
OLINK_OPTC	acute_cd4	2	acuity_maxn:OLINK_OPTC	0.292142	0.490387	0.95	-0.670778	1.25506	0.595738	655	0.551556	0.965224
OLINK_OPTC	acute_cd4	3	OLINK_OPTC	0.077277	0.111251	0.95	-0.141191	0.295745	0.694618	629	0.487551	0.652927
OLINK_OPTC	acute_cd4	3	acuity_maxn:OLINK_OPTC	-0.936595	0.377298	0.95	-1.67751	-0.19568	-2.48238	629	0.0133107	0.0931748
OLINK_OPTC	acute_cd4	4	OLINK_OPTC	-0.175227	0.185067	0.95	-0.538797	0.188343	-0.946827	521	0.344166	0.652927
OLINK_OPTC	acute_cd4	4	acuity_maxn:OLINK_OPTC	1.66866	0.632805	0.95	0.4255	2.91182	2.63693	521	0.00861575	0.0931748
OLINK_OPTC	acute_cd4	5	OLINK_OPTC	0.031037	0.109218	0.95	-0.18344	0.245514	0.284175	626	0.77637	0.77637
OLINK_OPTC	acute_cd4	5	acuity_maxn:OLINK_OPTC	-0.154253	0.380911	0.95	-0.90227	0.593764	-0.404958	626	0.685647	0.991555
OLINK_OPTC	acute_cd4	6	OLINK_OPTC	0.0307092	0.0902535	0.95	-0.146514	0.207932	0.340254	651	0.733775	0.77637
OLINK_OPTC	acute_cd4	6	acuity_maxn:OLINK_OPTC	0.0176135	0.308106	0.95	-0.587388	0.622615	0.057167	651	0.95443	0.991555
OLINK_OPTC	acute_cd4	7	OLINK_OPTC	-0.0546003	0.0834224	0.95	-0.218404	0.109203	-0.654504	664	0.513014	0.652927
OLINK_OPTC	acute_cd4	7	acuity_maxn:OLINK_OPTC	-0.0462768	0.286897	0.95	-0.60961	0.517057	-0.161301	664	0.871905	0.991555
OLINK_OPTC	acute_cd4	8	OLINK_OPTC	0.128988	0.0919169	0.95	-0.0515037	0.30948	1.40331	646	0.161004	0.560695
OLINK_OPTC	acute_cd4	8	acuity_maxn:OLINK_OPTC	0.0213031	0.312595	0.95	-0.592521	0.635127	0.0681493	646	0.945688	0.991555
OLINK_OPTC	acute_cd4	9	OLINK_OPTC	0.316736	0.0843583	0.95	0.151089	0.482383	3.75465	652	0.000189092	0.00264729
OLINK_OPTC	acute_cd4	9	acuity_maxn:OLINK_OPTC	-0.404463	0.299189	0.95	-0.991953	0.183028	-1.35186	652	0.176888	0.619108
OLINK_OPTC	acute_cd4	10	OLINK_OPTC	0.146329	0.164606	0.95	-0.177161	0.469819	0.888966	451	0.374495	0.652927
OLINK_OPTC	acute_cd4	10	acuity_maxn:OLINK_OPTC	0.739525	0.543447	0.95	-0.328478	1.80753	1.3608	451	0.174255	0.619108
OLINK_OPTC	acute_cd4	11	OLINK_OPTC	0.0391409	0.111329	0.95	-0.179488	0.25777	0.351578	618	0.725274	0.77637
OLINK_OPTC	acute_cd4	11	acuity_maxn:OLINK_OPTC	0.00404393	0.381894	0.95	-0.745923	0.754011	0.0105892	618	0.991555	0.991555
OLINK_OPTC	acute_cd4	12	OLINK_OPTC	0.125489	0.081831	0.95	-0.0351964	0.286174	1.53351	650	0.125637	0.560695
OLINK_OPTC	acute_cd4	12	acuity_maxn:OLINK_OPTC	0.076752	0.278999	0.95	-0.471096	0.6246	0.275098	650	0.783328	0.991555
OLINK_OPTC	acute_cd4	13	OLINK_OPTC	0.200946	0.0777987	0.95	0.0481734	0.353719	2.5829	637	0.0100192	0.0701344
OLINK_OPTC	acute_cd4	13	acuity_maxn:OLINK_OPTC	-0.302889	0.271777	0.95	-0.836576	0.230797	-1.11448	637	0.265495	0.743385
OLINK_OPTC	acute_cd4	14	OLINK_OPTC	0.0950088	0.116887	0.95	-0.134571	0.324588	0.812829	572	0.416655	0.652927
OLINK_OPTC	acute_cd4	14	acuity_maxn:OLINK_OPTC	0.331687	0.39438	0.95	-0.442922	1.1063	0.841035	572	0.40068	0.80136
OLINK_OSCAR	acute_cd4	1	OLINK_OSCAR	0.0165014	0.11178	0.95	-0.203003	0.236006	0.147624	634	0.882687	0.950586
OLINK_OSCAR	acute_cd4	1	acuity_maxn:OLINK_OSCAR	-0.0940246	0.403946	0.95	-0.887259	0.69921	-0.232765	634	0.816019	0.834231
OLINK_OSCAR	acute_cd4	2	OLINK_OSCAR	-0.170985	0.142221	0.95	-0.450249	0.108279	-1.20225	655	0.229702	0.535972
OLINK_OSCAR	acute_cd4	2	acuity_maxn:OLINK_OSCAR	0.306287	0.512095	0.95	-0.699258	1.31183	0.598106	655	0.549976	0.834231
OLINK_OSCAR	acute_cd4	3	OLINK_OSCAR	0.146927	0.11014	0.95	-0.0693603	0.363214	1.334	629	0.182687	0.511525
OLINK_OSCAR	acute_cd4	3	acuity_maxn:OLINK_OSCAR	-0.644397	0.398398	0.95	-1.42675	0.137954	-1.61747	629	0.106278	0.371974
OLINK_OSCAR	acute_cd4	4	OLINK_OSCAR	0.18207	0.182721	0.95	-0.176891	0.54103	0.996435	521	0.319501	0.59881
OLINK_OSCAR	acute_cd4	4	acuity_maxn:OLINK_OSCAR	1.88634	0.631478	0.95	0.645788	3.1269	2.98719	521	0.00294817	0.0412744
OLINK_OSCAR	acute_cd4	5	OLINK_OSCAR	-0.0315074	0.10833	0.95	-0.244242	0.181227	-0.290846	626	0.771266	0.950586
OLINK_OSCAR	acute_cd4	5	acuity_maxn:OLINK_OSCAR	0.235885	0.402295	0.95	-0.554126	1.0259	0.586347	626	0.557853	0.834231
OLINK_OSCAR	acute_cd4	6	OLINK_OSCAR	0.0134314	0.089386	0.95	-0.162088	0.188951	0.150263	651	0.880604	0.950586
OLINK_OSCAR	acute_cd4	6	acuity_maxn:OLINK_OSCAR	0.48124	0.320225	0.95	-0.147559	1.11004	1.50282	651	0.133371	0.373438
OLINK_OSCAR	acute_cd4	7	OLINK_OSCAR	0.00409887	0.0819787	0.95	-0.15687	0.165067	0.0499992	664	0.960138	0.960138
OLINK_OSCAR	acute_cd4	7	acuity_maxn:OLINK_OSCAR	0.0624654	0.298363	0.95	-0.523383	0.648314	0.20936	664	0.834231	0.834231
OLINK_OSCAR	acute_cd4	8	OLINK_OSCAR	0.0217876	0.0906321	0.95	-0.156182	0.199757	0.240396	646	0.810099	0.950586
OLINK_OSCAR	acute_cd4	8	acuity_maxn:OLINK_OSCAR	0.182341	0.323906	0.95	-0.453694	0.818376	0.562944	646	0.573668	0.834231
OLINK_OSCAR	acute_cd4	9	OLINK_OSCAR	0.143506	0.0830383	0.95	-0.0195488	0.306561	1.72819	652	0.0844276	0.393996
OLINK_OSCAR	acute_cd4	9	acuity_maxn:OLINK_OSCAR	-0.0972538	0.304667	0.95	-0.695501	0.500993	-0.319213	652	0.749667	0.834231
OLINK_OSCAR	acute_cd4	10	OLINK_OSCAR	0.478891	0.161872	0.95	0.160775	0.797008	2.95846	451	0.00325437	0.0455612
OLINK_OSCAR	acute_cd4	10	acuity_maxn:OLINK_OSCAR	0.204074	0.557917	0.95	-0.892366	1.30051	0.365779	451	0.714702	0.834231
OLINK_OSCAR	acute_cd4	11	OLINK_OSCAR	-0.154131	0.108976	0.95	-0.36814	0.0598772	-1.41436	618	0.15776	0.511525
OLINK_OSCAR	acute_cd4	11	acuity_maxn:OLINK_OSCAR	0.680822	0.38817	0.95	-0.0814708	1.44311	1.75393	618	0.0799389	0.371974
OLINK_OSCAR	acute_cd4	12	OLINK_OSCAR	0.0766228	0.0806074	0.95	-0.0816595	0.234905	0.950568	650	0.342177	0.59881
OLINK_OSCAR	acute_cd4	12	acuity_maxn:OLINK_OSCAR	0.358922	0.287293	0.95	-0.205212	0.923055	1.24933	650	0.211996	0.494657
OLINK_OSCAR	acute_cd4	13	OLINK_OSCAR	0.169663	0.0767797	0.95	0.0188911	0.320435	2.20974	637	0.0274782	0.192348
OLINK_OSCAR	acute_cd4	13	acuity_maxn:OLINK_OSCAR	-0.0731198	0.278366	0.95	-0.619746	0.473506	-0.262675	637	0.792886	0.834231
OLINK_OSCAR	acute_cd4	14	OLINK_OSCAR	0.0191187	0.110888	0.95	-0.198678	0.236915	0.172416	572	0.863172	0.950586
OLINK_OSCAR	acute_cd4	14	acuity_maxn:OLINK_OSCAR	0.81666	0.397759	0.95	0.0354135	1.59791	2.05315	572	0.040512	0.283584
OLINK_OSMR	acute_cd4	1	OLINK_OSMR	-0.765838	0.274595	0.95	-1.30506	-0.226612	-2.78897	634	0.00544628	0.076248
OLINK_OSMR	acute_cd4	1	acuity_maxn:OLINK_OSMR	1.27005	0.936107	0.95	-0.568191	3.1083	1.35674	634	0.175347	0.593984
OLINK_OSMR	acute_cd4	2	OLINK_OSMR	0.141871	0.348323	0.95	-0.542093	0.825836	0.407298	655	0.683922	0.871671
OLINK_OSMR	acute_cd4	2	acuity_maxn:OLINK_OSMR	1.69761	1.22058	0.95	-0.699114	4.09432	1.39082	655	0.164752	0.593984
OLINK_OSMR	acute_cd4	3	OLINK_OSMR	-0.532212	0.26847	0.95	-1.05942	-0.00500633	-1.98239	629	0.0478703	0.223395
OLINK_OSMR	acute_cd4	3	acuity_maxn:OLINK_OSMR	0.249171	0.922481	0.95	-1.56234	2.06069	0.27011	629	0.787165	0.787165
OLINK_OSMR	acute_cd4	4	OLINK_OSMR	0.109946	0.455619	0.95	-0.785131	1.00502	0.241311	521	0.809409	0.871671
OLINK_OSMR	acute_cd4	4	acuity_maxn:OLINK_OSMR	1.66493	1.51998	0.95	-1.32111	4.65097	1.09536	521	0.273863	0.593984
OLINK_OSMR	acute_cd4	5	OLINK_OSMR	0.109804	0.266479	0.95	-0.413497	0.633105	0.412055	626	0.68044	0.871671
OLINK_OSMR	acute_cd4	5	acuity_maxn:OLINK_OSMR	0.800292	0.962111	0.95	-1.08906	2.68965	0.831809	626	0.405834	0.606495
OLINK_OSMR	acute_cd4	6	OLINK_OSMR	-0.184519	0.220192	0.95	-0.61689	0.247853	-0.837992	651	0.402343	0.804686
OLINK_OSMR	acute_cd4	6	acuity_maxn:OLINK_OSMR	1.07734	0.768545	0.95	-0.43179	2.58646	1.40179	651	0.161456	0.593984
OLINK_OSMR	acute_cd4	7	OLINK_OSMR	-0.0557281	0.200309	0.95	-0.449043	0.337587	-0.278211	664	0.780937	0.871671
OLINK_OSMR	acute_cd4	7	acuity_maxn:OLINK_OSMR	-0.840283	0.693398	0.95	-2.2018	0.521234	-1.21183	664	0.226007	0.593984
OLINK_OSMR	acute_cd4	8	OLINK_OSMR	-0.480736	0.2217	0.95	-0.916075	-0.0453961	-2.16841	646	0.030492	0.213444
OLINK_OSMR	acute_cd4	8	acuity_maxn:OLINK_OSMR	0.934289	0.772433	0.95	-0.582492	2.45107	1.20954	646	0.226897	0.593984
OLINK_OSMR	acute_cd4	9	OLINK_OSMR	0.359058	0.207052	0.95	-0.0475103	0.765626	1.73415	652	0.0833645	0.291776
OLINK_OSMR	acute_cd4	9	acuity_maxn:OLINK_OSMR	0.761988	0.730055	0.95	-0.671554	2.19553	1.04374	652	0.296992	0.593984
OLINK_OSMR	acute_cd4	10	OLINK_OSMR	0.143799	0.399532	0.95	-0.641375	0.928974	0.359919	451	0.719076	0.871671
OLINK_OSMR	acute_cd4	10	acuity_maxn:OLINK_OSMR	0.473464	1.32346	0.95	-2.12746	3.07439	0.357746	451	0.720701	0.787165
OLINK_OSMR	acute_cd4	11	OLINK_OSMR	0.349622	0.2694	0.95	-0.179429	0.878672	1.29778	618	0.194848	0.545574
OLINK_OSMR	acute_cd4	11	acuity_maxn:OLINK_OSMR	0.738504	0.908213	0.95	-1.04505	2.52206	0.81314	618	0.416451	0.606495
OLINK_OSMR	acute_cd4	12	OLINK_OSMR	-0.00204638	0.196947	0.95	-0.388776	0.384683	-0.0103905	650	0.991713	0.991713
OLINK_OSMR	acute_cd4	12	acuity_maxn:OLINK_OSMR	0.533426	0.68022	0.95	-0.802268	1.86912	0.784196	650	0.433211	0.606495
OLINK_OSMR	acute_cd4	13	OLINK_OSMR	0.201617	0.187904	0.95	-0.16737	0.570604	1.07298	637	0.283688	0.661938
OLINK_OSMR	acute_cd4	13	acuity_maxn:OLINK_OSMR	0.199989	0.668621	0.95	-1.11298	1.51296	0.299107	637	0.764956	0.787165
OLINK_OSMR	acute_cd4	14	OLINK_OSMR	0.113232	0.266917	0.95	-0.411025	0.637489	0.424222	572	0.671563	0.871671
OLINK_OSMR	acute_cd4	14	acuity_maxn:OLINK_OSMR	0.42009	0.908391	0.95	-1.3641	2.20428	0.462455	572	0.643931	0.787165
OLINK_OSM	acute_cd4	1	OLINK_OSM	0.116338	0.061651	0.95	-0.00472694	0.237403	1.88704	634	0.0596115	0.139094
OLINK_OSM	acute_cd4	1	acuity_maxn:OLINK_OSM	0.297988	0.230364	0.95	-0.154381	0.750357	1.29355	634	0.196291	0.374907
OLINK_OSM	acute_cd4	2	OLINK_OSM	0.057109	0.0788557	0.95	-0.0977314	0.211949	0.724222	655	0.469188	0.513217
OLINK_OSM	acute_cd4	2	acuity_maxn:OLINK_OSM	-0.129867	0.290397	0.95	-0.700088	0.440353	-0.447206	655	0.654874	0.833476
OLINK_OSM	acute_cd4	3	OLINK_OSM	0.20361	0.0598033	0.95	0.0861721	0.321049	3.40467	629	0.000704578	0.0098641
OLINK_OSM	acute_cd4	3	acuity_maxn:OLINK_OSM	0.444829	0.221374	0.95	0.0101063	0.879551	2.0094	629	0.0449219	0.226307
OLINK_OSM	acute_cd4	4	OLINK_OSM	-0.0849647	0.106624	0.95	-0.29443	0.124501	-0.796863	521	0.425893	0.513217
OLINK_OSM	acute_cd4	4	acuity_maxn:OLINK_OSM	-0.2897	0.389533	0.95	-1.05495	0.475547	-0.743712	521	0.457386	0.64034
OLINK_OSM	acute_cd4	5	OLINK_OSM	0.120944	0.0606863	0.95	0.00177086	0.240118	1.99294	626	0.0467015	0.130764
OLINK_OSM	acute_cd4	5	acuity_maxn:OLINK_OSM	0.213269	0.227063	0.95	-0.232629	0.659168	0.939251	626	0.347964	0.541278
OLINK_OSM	acute_cd4	6	OLINK_OSM	-0.0816958	0.0495968	0.95	-0.179085	0.0156932	-1.6472	651	0.0999995	0.174999
OLINK_OSM	acute_cd4	6	acuity_maxn:OLINK_OSM	0.475641	0.184162	0.95	0.114018	0.837264	2.58273	651	0.0100193	0.14027
OLINK_OSM	acute_cd4	7	OLINK_OSM	-0.030185	0.0461411	0.95	-0.120785	0.060415	-0.654189	664	0.513217	0.513217
OLINK_OSM	acute_cd4	7	acuity_maxn:OLINK_OSM	0.244049	0.169082	0.95	-0.0879503	0.576049	1.44338	664	0.149385	0.374907
OLINK_OSM	acute_cd4	8	OLINK_OSM	-0.0347321	0.0497172	0.95	-0.132359	0.0628946	-0.698594	646	0.485057	0.513217
OLINK_OSM	acute_cd4	8	acuity_maxn:OLINK_OSM	0.242837	0.18474	0.95	-0.119926	0.605601	1.31448	646	0.189151	0.374907
OLINK_OSM	acute_cd4	9	OLINK_OSM	0.0493613	0.0466129	0.95	-0.0421682	0.140891	1.05896	652	0.290009	0.406012
OLINK_OSM	acute_cd4	9	acuity_maxn:OLINK_OSM	0.215294	0.173174	0.95	-0.124752	0.555339	1.24322	652	0.214232	0.374907
OLINK_OSM	acute_cd4	10	OLINK_OSM	0.169967	0.0938053	0.95	-0.0143827	0.354317	1.81191	451	0.0706646	0.141329
OLINK_OSM	acute_cd4	10	acuity_maxn:OLINK_OSM	0.0150137	0.326725	0.95	-0.627078	0.657106	0.0459523	451	0.963369	0.971632
OLINK_OSM	acute_cd4	11	OLINK_OSM	0.126278	0.0609067	0.95	0.0066684	0.245887	2.0733	618	0.0385586	0.130764
OLINK_OSM	acute_cd4	11	acuity_maxn:OLINK_OSM	-0.0140947	0.229348	0.95	-0.464491	0.436302	-0.0614556	618	0.951016	0.971632
OLINK_OSM	acute_cd4	12	OLINK_OSM	-0.0655116	0.0457511	0.95	-0.155349	0.0243263	-1.43191	650	0.15265	0.237455
OLINK_OSM	acute_cd4	12	acuity_maxn:OLINK_OSM	0.329592	0.166736	0.95	0.0021858	0.656999	1.97673	650	0.0484944	0.226307
OLINK_OSM	acute_cd4	13	OLINK_OSM	0.104199	0.0422596	0.95	0.0212137	0.187184	2.46568	637	0.0139378	0.0650429
OLINK_OSM	acute_cd4	13	acuity_maxn:OLINK_OSM	0.00550023	0.154605	0.95	-0.298097	0.309098	0.035576	637	0.971632	0.971632
OLINK_OSM	acute_cd4	14	OLINK_OSM	0.16686	0.0622464	0.95	0.044601	0.28912	2.68064	572	0.00755998	0.0529199
OLINK_OSM	acute_cd4	14	acuity_maxn:OLINK_OSM	0.338832	0.223618	0.95	-0.10038	0.778044	1.51523	572	0.130267	0.374907
OLINK_OXT	acute_cd4	1	OLINK_OXT	-0.0253613	0.0400548	0.95	-0.104017	0.0532948	-0.633165	634	0.526854	0.670541
OLINK_OXT	acute_cd4	1	acuity_maxn:OLINK_OXT	-0.110644	0.157255	0.95	-0.419447	0.19816	-0.703594	634	0.481944	0.637425
OLINK_OXT	acute_cd4	2	OLINK_OXT	-0.0650879	0.0504295	0.95	-0.164111	0.0339351	-1.29067	655	0.197273	0.394546
OLINK_OXT	acute_cd4	2	acuity_maxn:OLINK_OXT	0.209381	0.197705	0.95	-0.178831	0.597593	1.05906	655	0.289963	0.579927
OLINK_OXT	acute_cd4	3	OLINK_OXT	0.053265	0.0399146	0.95	-0.0251169	0.131647	1.33448	629	0.182531	0.394546
OLINK_OXT	acute_cd4	3	acuity_maxn:OLINK_OXT	-0.372207	0.157699	0.95	-0.681887	-0.0625276	-2.36024	629	0.0185673	0.120451
OLINK_OXT	acute_cd4	4	OLINK_OXT	0.00690224	0.0640769	0.95	-0.118979	0.132783	0.107718	521	0.914261	0.914261
OLINK_OXT	acute_cd4	4	acuity_maxn:OLINK_OXT	0.724449	0.251881	0.95	0.229622	1.21928	2.87615	521	0.00419038	0.0586653
OLINK_OXT	acute_cd4	5	OLINK_OXT	0.130883	0.0383785	0.95	0.0555168	0.206249	3.41032	626	0.000690596	0.00966835
OLINK_OXT	acute_cd4	5	acuity_maxn:OLINK_OXT	-0.339381	0.151891	0.95	-0.637658	-0.041103	-2.23437	626	0.025811	0.120451
OLINK_OXT	acute_cd4	6	OLINK_OXT	0.0770309	0.0314134	0.95	0.0153471	0.138715	2.45217	651	0.0144613	0.101229
OLINK_OXT	acute_cd4	6	acuity_maxn:OLINK_OXT	0.0770303	0.122805	0.95	-0.164112	0.318173	0.627255	651	0.530712	0.637425
OLINK_OXT	acute_cd4	7	OLINK_OXT	0.0405802	0.0289735	0.95	-0.0163106	0.0974709	1.4006	664	0.161802	0.394546
OLINK_OXT	acute_cd4	7	acuity_maxn:OLINK_OXT	-0.0729353	0.112881	0.95	-0.294582	0.148711	-0.646125	664	0.518422	0.637425
OLINK_OXT	acute_cd4	8	OLINK_OXT	0.0649834	0.0317252	0.95	0.00268639	0.12728	2.04832	646	0.0409323	0.191018
OLINK_OXT	acute_cd4	8	acuity_maxn:OLINK_OXT	0.00105288	0.12449	0.95	-0.243401	0.245507	0.00845756	646	0.993255	0.993255
OLINK_OXT	acute_cd4	9	OLINK_OXT	0.0329499	0.0296189	0.95	-0.02521	0.0911097	1.11246	652	0.26635	0.439916
OLINK_OXT	acute_cd4	9	acuity_maxn:OLINK_OXT	-0.144249	0.116035	0.95	-0.372097	0.0835976	-1.24316	652	0.214257	0.524404
OLINK_OXT	acute_cd4	10	OLINK_OXT	0.0230581	0.0588461	0.95	-0.0925885	0.138705	0.391837	451	0.695364	0.748853
OLINK_OXT	acute_cd4	10	acuity_maxn:OLINK_OXT	0.270819	0.222772	0.95	-0.166982	0.70862	1.21567	451	0.224745	0.524404
OLINK_OXT	acute_cd4	11	OLINK_OXT	-0.0540432	0.0388019	0.95	-0.130243	0.0221564	-1.3928	618	0.164182	0.394546
OLINK_OXT	acute_cd4	11	acuity_maxn:OLINK_OXT	0.0453076	0.152491	0.95	-0.254156	0.344772	0.297116	618	0.766478	0.825438
OLINK_OXT	acute_cd4	12	OLINK_OXT	0.0276344	0.0288959	0.95	-0.0291062	0.084375	0.956343	650	0.339255	0.474957
OLINK_OXT	acute_cd4	12	acuity_maxn:OLINK_OXT	-0.0672858	0.111486	0.95	-0.286203	0.151631	-0.603534	650	0.546364	0.637425
OLINK_OXT	acute_cd4	13	OLINK_OXT	0.0290752	0.0270479	0.95	-0.0240386	0.082189	1.07495	637	0.282803	0.439916
OLINK_OXT	acute_cd4	13	acuity_maxn:OLINK_OXT	0.220357	0.106014	0.95	0.0121781	0.428535	2.07857	637	0.0380568	0.133199
OLINK_OXT	acute_cd4	14	OLINK_OXT	0.0156043	0.0387952	0.95	-0.0605941	0.0918028	0.402224	572	0.68767	0.748853
OLINK_OXT	acute_cd4	14	acuity_maxn:OLINK_OXT	0.101292	0.153708	0.95	-0.200609	0.403193	0.658988	572	0.510168	0.637425
OLINK_P4HB	acute_cd4	1	OLINK_P4HB	-0.12754	0.0887749	0.95	-0.301868	0.0467888	-1.43666	634	0.151307	0.639481
OLINK_P4HB	acute_cd4	1	acuity_maxn:OLINK_P4HB	-0.328937	0.347483	0.95	-1.01129	0.353419	-0.946628	634	0.344189	0.789641
OLINK_P4HB	acute_cd4	2	OLINK_P4HB	0.0519248	0.11346	0.95	-0.170865	0.274714	0.457648	655	0.647357	0.873988
OLINK_P4HB	acute_cd4	2	acuity_maxn:OLINK_P4HB	0.629454	0.436062	0.95	-0.226794	1.4857	1.4435	655	0.149359	0.789641
OLINK_P4HB	acute_cd4	3	OLINK_P4HB	-0.0403869	0.0889581	0.95	-0.215078	0.134304	-0.453999	629	0.649986	0.873988
OLINK_P4HB	acute_cd4	3	acuity_maxn:OLINK_P4HB	-0.340441	0.346923	0.95	-1.02171	0.340827	-0.981314	629	0.326815	0.789641
OLINK_P4HB	acute_cd4	4	OLINK_P4HB	0.190816	0.146514	0.95	-0.097015	0.478647	1.30237	521	0.193364	0.639481
OLINK_P4HB	acute_cd4	4	acuity_maxn:OLINK_P4HB	1.12124	0.551827	0.95	0.0371586	2.20532	2.03187	521	0.0426742	0.597438
OLINK_P4HB	acute_cd4	5	OLINK_P4HB	0.103918	0.0861884	0.95	-0.0653355	0.273171	1.20571	626	0.228386	0.639481
OLINK_P4HB	acute_cd4	5	acuity_maxn:OLINK_P4HB	-0.119737	0.350696	0.95	-0.80842	0.568946	-0.341426	626	0.732897	0.932778
OLINK_P4HB	acute_cd4	6	OLINK_P4HB	0.0880228	0.0704302	0.95	-0.0502751	0.226321	1.24979	651	0.211827	0.639481
OLINK_P4HB	acute_cd4	6	acuity_maxn:OLINK_P4HB	0.0667276	0.278236	0.95	-0.479621	0.613077	0.239824	651	0.810543	0.945633
OLINK_P4HB	acute_cd4	7	OLINK_P4HB	0.0155455	0.065178	0.95	-0.112434	0.143525	0.238508	664	0.811561	0.873988
OLINK_P4HB	acute_cd4	7	acuity_maxn:OLINK_P4HB	-0.0975113	0.254082	0.95	-0.596412	0.40139	-0.383779	664	0.701265	0.932778
OLINK_P4HB	acute_cd4	8	OLINK_P4HB	-0.0295953	0.071507	0.95	-0.170009	0.110819	-0.41388	646	0.679099	0.873988
OLINK_P4HB	acute_cd4	8	acuity_maxn:OLINK_P4HB	-0.240146	0.286329	0.95	-0.802393	0.322101	-0.838708	646	0.401944	0.789641
OLINK_P4HB	acute_cd4	9	OLINK_P4HB	-0.0023505	0.0665113	0.95	-0.132953	0.128252	-0.0353399	652	0.971819	0.971819
OLINK_P4HB	acute_cd4	9	acuity_maxn:OLINK_P4HB	-0.337711	0.266518	0.95	-0.861048	0.185627	-1.26712	652	0.205565	0.789641
OLINK_P4HB	acute_cd4	10	OLINK_P4HB	0.036506	0.125784	0.95	-0.21069	0.283702	0.290227	451	0.771776	0.873988
OLINK_P4HB	acute_cd4	10	acuity_maxn:OLINK_P4HB	0.565405	0.478794	0.95	-0.375538	1.50635	1.1809	451	0.238267	0.789641
OLINK_P4HB	acute_cd4	11	OLINK_P4HB	-0.0347109	0.0877892	0.95	-0.207112	0.13769	-0.395389	618	0.692692	0.873988
OLINK_P4HB	acute_cd4	11	acuity_maxn:OLINK_P4HB	0.154815	0.339451	0.95	-0.511803	0.821433	0.456075	618	0.648497	0.932778
OLINK_P4HB	acute_cd4	12	OLINK_P4HB	-0.0459031	0.0647277	0.95	-0.173004	0.0811975	-0.709172	650	0.478472	0.873988
OLINK_P4HB	acute_cd4	12	acuity_maxn:OLINK_P4HB	0.00937652	0.25377	0.95	-0.488931	0.507684	0.0369489	650	0.970537	0.978464
OLINK_P4HB	acute_cd4	13	OLINK_P4HB	0.053898	0.0613725	0.95	-0.0666188	0.174415	0.878212	637	0.38016	0.873988
OLINK_P4HB	acute_cd4	13	acuity_maxn:OLINK_P4HB	0.183048	0.242821	0.95	-0.293778	0.659874	0.753841	637	0.451223	0.789641
OLINK_P4HB	acute_cd4	14	OLINK_P4HB	-0.131484	0.0861129	0.95	-0.30062	0.0376523	-1.52688	572	0.127344	0.639481
OLINK_P4HB	acute_cd4	14	acuity_maxn:OLINK_P4HB	0.00929959	0.344342	0.95	-0.66703	0.685629	0.0270068	572	0.978464	0.978464
OLINK_PADI2	acute_cd4	1	OLINK_PADI2	0.149301	0.0916717	0.95	-0.0307162	0.329318	1.62865	634	0.103885	0.153786
OLINK_PADI2	acute_cd4	1	acuity_maxn:OLINK_PADI2	-0.531564	0.358753	0.95	-1.23605	0.172924	-1.4817	634	0.138917	0.388968
OLINK_PADI2	acute_cd4	2	OLINK_PADI2	-0.135949	0.11895	0.95	-0.369519	0.0976216	-1.1429	655	0.253497	0.322633
OLINK_PADI2	acute_cd4	2	acuity_maxn:OLINK_PADI2	0.037501	0.451482	0.95	-0.849025	0.924027	0.083062	655	0.933828	0.963815
OLINK_PADI2	acute_cd4	3	OLINK_PADI2	0.247513	0.0900737	0.95	0.0706313	0.424394	2.74789	629	0.00616991	0.0267248
OLINK_PADI2	acute_cd4	3	acuity_maxn:OLINK_PADI2	-0.557797	0.349879	0.95	-1.24487	0.129275	-1.59426	629	0.111381	0.388968
OLINK_PADI2	acute_cd4	4	OLINK_PADI2	-0.357845	0.152245	0.95	-0.656935	-0.0587559	-2.35046	521	0.0191223	0.0446187
OLINK_PADI2	acute_cd4	4	acuity_maxn:OLINK_PADI2	1.82225	0.584298	0.95	0.674384	2.97012	3.11871	521	0.00191693	0.026837
OLINK_PADI2	acute_cd4	5	OLINK_PADI2	0.0936147	0.0862444	0.95	-0.0757487	0.262978	1.08546	626	0.278137	0.324493
OLINK_PADI2	acute_cd4	5	acuity_maxn:OLINK_PADI2	-0.0691401	0.355627	0.95	-0.767506	0.629226	-0.194418	626	0.845912	0.963815
OLINK_PADI2	acute_cd4	6	OLINK_PADI2	0.22757	0.0705372	0.95	0.0890623	0.366078	3.22624	651	0.00131711	0.0174812
OLINK_PADI2	acute_cd4	6	acuity_maxn:OLINK_PADI2	-0.0540087	0.276244	0.95	-0.596446	0.488429	-0.19551	651	0.845054	0.963815
OLINK_PADI2	acute_cd4	7	OLINK_PADI2	0.105953	0.0661472	0.95	-0.0239297	0.235836	1.60178	664	0.10968	0.153786
OLINK_PADI2	acute_cd4	7	acuity_maxn:OLINK_PADI2	-0.059919	0.261615	0.95	-0.573612	0.453774	-0.229035	664	0.818912	0.963815
OLINK_PADI2	acute_cd4	8	OLINK_PADI2	0.157156	0.0746979	0.95	0.0104763	0.303836	2.10389	646	0.0357738	0.0715475
OLINK_PADI2	acute_cd4	8	acuity_maxn:OLINK_PADI2	0.0958642	0.289787	0.95	-0.473173	0.664901	0.33081	646	0.740895	0.963815
OLINK_PADI2	acute_cd4	9	OLINK_PADI2	0.206628	0.0680712	0.95	0.0729628	0.340293	3.03547	652	0.00249731	0.0174812
OLINK_PADI2	acute_cd4	9	acuity_maxn:OLINK_PADI2	-0.40533	0.265254	0.95	-0.926184	0.115525	-1.52808	652	0.126977	0.388968
OLINK_PADI2	acute_cd4	10	OLINK_PADI2	-0.222624	0.138963	0.95	-0.495719	0.050471	-1.60204	451	0.109847	0.153786
OLINK_PADI2	acute_cd4	10	acuity_maxn:OLINK_PADI2	1.09554	0.496453	0.95	0.11989	2.07118	2.20673	451	0.027836	0.194852
OLINK_PADI2	acute_cd4	11	OLINK_PADI2	0.208586	0.087888	0.95	0.0359905	0.381181	2.37331	618	0.0179341	0.0446187
OLINK_PADI2	acute_cd4	11	acuity_maxn:OLINK_PADI2	-0.112744	0.339585	0.95	-0.779625	0.554137	-0.332005	618	0.739998	0.963815
OLINK_PADI2	acute_cd4	12	OLINK_PADI2	-0.0189717	0.0666767	0.95	-0.149899	0.111956	-0.284532	650	0.776093	0.776093
OLINK_PADI2	acute_cd4	12	acuity_maxn:OLINK_PADI2	0.336694	0.251924	0.95	-0.15799	0.831378	1.33649	650	0.181857	0.424334
OLINK_PADI2	acute_cd4	13	OLINK_PADI2	0.16968	0.0634011	0.95	0.0451795	0.29418	2.67629	637	0.00763566	0.0267248
OLINK_PADI2	acute_cd4	13	acuity_maxn:OLINK_PADI2	-0.124138	0.239719	0.95	-0.594873	0.346597	-0.517848	637	0.604744	0.963815
OLINK_PADI2	acute_cd4	14	OLINK_PADI2	0.0877706	0.0896122	0.95	-0.0882385	0.26378	0.979449	572	0.327772	0.352985
OLINK_PADI2	acute_cd4	14	acuity_maxn:OLINK_PADI2	0.0161583	0.356016	0.95	-0.683099	0.715416	0.0453864	572	0.963815	0.963815
OLINK_PADI4	acute_cd4	1	OLINK_PADI4	0.12101	0.0738063	0.95	-0.0239248	0.265944	1.63956	634	0.101594	0.203187
OLINK_PADI4	acute_cd4	1	acuity_maxn:OLINK_PADI4	0.298895	0.289173	0.95	-0.268957	0.866748	1.03362	634	0.301708	0.703019
OLINK_PADI4	acute_cd4	2	OLINK_PADI4	0.0200546	0.094021	0.95	-0.164564	0.204674	0.213299	655	0.83116	0.932461
OLINK_PADI4	acute_cd4	2	acuity_maxn:OLINK_PADI4	-0.451058	0.37962	0.95	-1.19648	0.294361	-1.18818	655	0.235192	0.703019
OLINK_PADI4	acute_cd4	3	OLINK_PADI4	0.344257	0.0706678	0.95	0.205484	0.48303	4.87148	629	1.40329e-06	1.9646e-05
OLINK_PADI4	acute_cd4	3	acuity_maxn:OLINK_PADI4	0.206842	0.274818	0.95	-0.332829	0.746514	0.752652	629	0.451941	0.703019
OLINK_PADI4	acute_cd4	4	OLINK_PADI4	-0.469214	0.131922	0.95	-0.728379	-0.210049	-3.55674	521	0.000409722	0.00286805
OLINK_PADI4	acute_cd4	4	acuity_maxn:OLINK_PADI4	0.662513	0.520658	0.95	-0.360333	1.68536	1.27245	521	0.203779	0.703019
OLINK_PADI4	acute_cd4	5	OLINK_PADI4	0.180092	0.070741	0.95	0.0411736	0.31901	2.54579	626	0.0111415	0.0389954
OLINK_PADI4	acute_cd4	5	acuity_maxn:OLINK_PADI4	-0.118482	0.286663	0.95	-0.681419	0.444454	-0.413316	626	0.679517	0.861824
OLINK_PADI4	acute_cd4	6	OLINK_PADI4	0.0189739	0.0581725	0.95	-0.0952545	0.133202	0.326166	651	0.744403	0.932461
OLINK_PADI4	acute_cd4	6	acuity_maxn:OLINK_PADI4	-0.0781732	0.234255	0.95	-0.538161	0.381814	-0.333709	651	0.738707	0.861824
OLINK_PADI4	acute_cd4	7	OLINK_PADI4	0.00914772	0.0541321	0.95	-0.097143	0.115438	0.168989	664	0.865857	0.932461
OLINK_PADI4	acute_cd4	7	acuity_maxn:OLINK_PADI4	0.206579	0.210411	0.95	-0.206572	0.61973	0.981787	664	0.326562	0.703019
OLINK_PADI4	acute_cd4	8	OLINK_PADI4	0.00395407	0.0584928	0.95	-0.110905	0.118813	0.0675993	646	0.946126	0.946126
OLINK_PADI4	acute_cd4	8	acuity_maxn:OLINK_PADI4	0.205295	0.230121	0.95	-0.24658	0.657171	0.892118	646	0.372662	0.703019
OLINK_PADI4	acute_cd4	9	OLINK_PADI4	0.120621	0.0549214	0.95	0.0127766	0.228465	2.19624	652	0.0284259	0.0795926
OLINK_PADI4	acute_cd4	9	acuity_maxn:OLINK_PADI4	-0.0841966	0.216197	0.95	-0.508722	0.340329	-0.389445	652	0.697074	0.861824
OLINK_PADI4	acute_cd4	10	OLINK_PADI4	-0.0915231	0.121008	0.95	-0.329333	0.146287	-0.756339	451	0.449841	0.780567
OLINK_PADI4	acute_cd4	10	acuity_maxn:OLINK_PADI4	0.71833	0.448874	0.95	-0.163815	1.60047	1.60029	451	0.110234	0.703019
OLINK_PADI4	acute_cd4	11	OLINK_PADI4	0.0159706	0.0728618	0.95	-0.127116	0.159057	0.21919	618	0.826574	0.932461
OLINK_PADI4	acute_cd4	11	acuity_maxn:OLINK_PADI4	0.0175917	0.288141	0.95	-0.548262	0.583445	0.0610523	618	0.951337	0.951337
OLINK_PADI4	acute_cd4	12	OLINK_PADI4	-0.0361999	0.0538652	0.95	-0.141971	0.0695709	-0.672046	650	0.501793	0.780567
OLINK_PADI4	acute_cd4	12	acuity_maxn:OLINK_PADI4	0.033497	0.211189	0.95	-0.381198	0.448192	0.158611	650	0.874024	0.941257
OLINK_PADI4	acute_cd4	13	OLINK_PADI4	0.0823936	0.0497791	0.95	-0.0153574	0.180145	1.65518	637	0.0983798	0.203187
OLINK_PADI4	acute_cd4	13	acuity_maxn:OLINK_PADI4	0.201944	0.196589	0.95	-0.184097	0.587984	1.02724	637	0.304698	0.703019
OLINK_PADI4	acute_cd4	14	OLINK_PADI4	0.19229	0.0732832	0.95	0.0483529	0.336227	2.62393	572	0.00892425	0.0389954
OLINK_PADI4	acute_cd4	14	acuity_maxn:OLINK_PADI4	0.218224	0.280668	0.95	-0.333042	0.769489	0.777515	572	0.437177	0.703019
OLINK_PAEP	acute_cd4	1	OLINK_PAEP	-0.0657811	0.0424239	0.95	-0.149089	0.0175272	-1.55057	634	0.121504	0.486162
OLINK_PAEP	acute_cd4	1	acuity_maxn:OLINK_PAEP	0.238353	0.149889	0.95	-0.0559864	0.532693	1.59019	634	0.112289	0.728628
OLINK_PAEP	acute_cd4	2	OLINK_PAEP	-0.116389	0.0528671	0.95	-0.220198	-0.0125796	-2.20154	655	0.0280457	0.19632
OLINK_PAEP	acute_cd4	2	acuity_maxn:OLINK_PAEP	-0.077421	0.184508	0.95	-0.439719	0.284877	-0.419609	655	0.674909	0.728628
OLINK_PAEP	acute_cd4	3	OLINK_PAEP	-0.0613278	0.0413883	0.95	-0.142604	0.0199482	-1.48177	629	0.138904	0.486162
OLINK_PAEP	acute_cd4	3	acuity_maxn:OLINK_PAEP	-0.146502	0.1544	0.95	-0.449703	0.156699	-0.948848	629	0.343062	0.728628
OLINK_PAEP	acute_cd4	4	OLINK_PAEP	0.0540465	0.0670404	0.95	-0.0776563	0.185749	0.806178	521	0.420508	0.557163
OLINK_PAEP	acute_cd4	4	acuity_maxn:OLINK_PAEP	-0.00174504	0.22502	0.95	-0.443804	0.440314	-0.00775502	521	0.993815	0.993815
OLINK_PAEP	acute_cd4	5	OLINK_PAEP	0.00942953	0.041258	0.95	-0.0715913	0.0904504	0.22855	626	0.819293	0.819293
OLINK_PAEP	acute_cd4	5	acuity_maxn:OLINK_PAEP	-0.0629233	0.150777	0.95	-0.359014	0.233167	-0.417326	626	0.676583	0.728628
OLINK_PAEP	acute_cd4	6	OLINK_PAEP	-0.0439887	0.0342178	0.95	-0.111179	0.0232018	-1.28555	651	0.199056	0.487393
OLINK_PAEP	acute_cd4	6	acuity_maxn:OLINK_PAEP	0.0591625	0.121906	0.95	-0.180213	0.298538	0.485314	651	0.627617	0.728628
OLINK_PAEP	acute_cd4	7	OLINK_PAEP	-0.0208243	0.0307978	0.95	-0.0812971	0.0396486	-0.67616	664	0.499174	0.557163
OLINK_PAEP	acute_cd4	7	acuity_maxn:OLINK_PAEP	-0.0823564	0.10707	0.95	-0.292593	0.12788	-0.769183	664	0.442058	0.728628
OLINK_PAEP	acute_cd4	8	OLINK_PAEP	-0.04008	0.0339327	0.95	-0.106712	0.0265517	-1.18116	646	0.237973	0.487393
OLINK_PAEP	acute_cd4	8	acuity_maxn:OLINK_PAEP	0.146395	0.120107	0.95	-0.0894519	0.382243	1.21887	646	0.223337	0.728628
OLINK_PAEP	acute_cd4	9	OLINK_PAEP	0.0768499	0.031736	0.95	0.0145327	0.139167	2.42153	652	0.015727	0.19632
OLINK_PAEP	acute_cd4	9	acuity_maxn:OLINK_PAEP	0.103263	0.110034	0.95	-0.112801	0.319327	0.938466	652	0.348353	0.728628
OLINK_PAEP	acute_cd4	10	OLINK_PAEP	0.0686324	0.0587947	0.95	-0.0469131	0.184178	1.16732	451	0.243696	0.487393
OLINK_PAEP	acute_cd4	10	acuity_maxn:OLINK_PAEP	0.116951	0.190912	0.95	-0.258237	0.492139	0.612592	451	0.540455	0.728628
OLINK_PAEP	acute_cd4	11	OLINK_PAEP	0.0265581	0.0409984	0.95	-0.053955	0.107071	0.647783	618	0.517366	0.557163
OLINK_PAEP	acute_cd4	11	acuity_maxn:OLINK_PAEP	0.0672255	0.148163	0.95	-0.223739	0.35819	0.453726	618	0.650185	0.728628
OLINK_PAEP	acute_cd4	12	OLINK_PAEP	0.0279964	0.0301103	0.95	-0.0311289	0.0871217	0.929793	650	0.352823	0.557163
OLINK_PAEP	acute_cd4	12	acuity_maxn:OLINK_PAEP	0.0793083	0.104549	0.95	-0.125987	0.284604	0.758572	650	0.448383	0.728628
OLINK_PAEP	acute_cd4	13	OLINK_PAEP	0.021127	0.0286818	0.95	-0.0351953	0.0774494	0.7366	637	0.461637	0.557163
OLINK_PAEP	acute_cd4	13	acuity_maxn:OLINK_PAEP	0.102981	0.100867	0.95	-0.0950915	0.301053	1.02095	637	0.307664	0.728628
OLINK_PAEP	acute_cd4	14	OLINK_PAEP	0.0343908	0.0407306	0.95	-0.0456089	0.114391	0.844348	572	0.398828	0.557163
OLINK_PAEP	acute_cd4	14	acuity_maxn:OLINK_PAEP	0.0877083	0.144863	0.95	-0.196821	0.372237	0.605456	572	0.545116	0.728628
OLINK_PAG1	acute_cd4	1	OLINK_PAG1	0.201002	0.0890223	0.95	0.026188	0.375816	2.25789	634	0.024292	0.0670943
OLINK_PAG1	acute_cd4	1	acuity_maxn:OLINK_PAG1	-0.115224	0.328204	0.95	-0.759723	0.529274	-0.351075	634	0.725649	0.877014
OLINK_PAG1	acute_cd4	2	OLINK_PAG1	-0.0242318	0.113563	0.95	-0.247224	0.198761	-0.213377	655	0.8311	0.89503
OLINK_PAG1	acute_cd4	2	acuity_maxn:OLINK_PAG1	0.174503	0.413232	0.95	-0.636917	0.985922	0.422287	655	0.672954	0.877014
OLINK_PAG1	acute_cd4	3	OLINK_PAG1	0.343197	0.0875177	0.95	0.171334	0.515059	3.92145	629	9.76933e-05	0.00136771
OLINK_PAG1	acute_cd4	3	acuity_maxn:OLINK_PAG1	-0.728223	0.324681	0.95	-1.36581	-0.0906335	-2.24289	629	0.0252514	0.0883798
OLINK_PAG1	acute_cd4	4	OLINK_PAG1	-0.281741	0.145456	0.95	-0.567493	0.0040107	-1.93695	521	0.0532912	0.0932596
OLINK_PAG1	acute_cd4	4	acuity_maxn:OLINK_PAG1	1.24259	0.514958	0.95	0.23094	2.25424	2.41299	521	0.0161664	0.0883798
OLINK_PAG1	acute_cd4	5	OLINK_PAG1	0.294914	0.085457	0.95	0.127097	0.462731	3.45102	626	0.000596058	0.00316944
OLINK_PAG1	acute_cd4	5	acuity_maxn:OLINK_PAG1	-0.192159	0.334292	0.95	-0.84863	0.464311	-0.574824	626	0.565617	0.877014
OLINK_PAG1	acute_cd4	6	OLINK_PAG1	0.239043	0.0700123	0.95	0.101565	0.37652	3.4143	651	0.000679165	0.00316944
OLINK_PAG1	acute_cd4	6	acuity_maxn:OLINK_PAG1	-0.149905	0.263361	0.95	-0.667044	0.367234	-0.569201	651	0.569416	0.877014
OLINK_PAG1	acute_cd4	7	OLINK_PAG1	0.119829	0.0649444	0.95	-0.00769251	0.24735	1.8451	664	0.0654688	0.10184
OLINK_PAG1	acute_cd4	7	acuity_maxn:OLINK_PAG1	0.0321778	0.238537	0.95	-0.436201	0.500556	0.134896	664	0.892735	0.892735
OLINK_PAG1	acute_cd4	8	OLINK_PAG1	0.148296	0.070682	0.95	0.00950146	0.28709	2.09807	646	0.0362869	0.0725738
OLINK_PAG1	acute_cd4	8	acuity_maxn:OLINK_PAG1	-0.245883	0.267315	0.95	-0.770793	0.279028	-0.919826	646	0.358007	0.716014
OLINK_PAG1	acute_cd4	9	OLINK_PAG1	0.0753765	0.0667896	0.95	-0.055772	0.206525	1.12857	652	0.259495	0.330267
OLINK_PAG1	acute_cd4	9	acuity_maxn:OLINK_PAG1	-0.338394	0.248559	0.95	-0.826466	0.149679	-1.36142	652	0.17385	0.405651
OLINK_PAG1	acute_cd4	10	OLINK_PAG1	-0.273321	0.124584	0.95	-0.518159	-0.0284833	-2.19386	451	0.0287547	0.0670943
OLINK_PAG1	acute_cd4	10	acuity_maxn:OLINK_PAG1	1.04105	0.438239	0.95	0.179806	1.90229	2.37553	451	0.0179408	0.0883798
OLINK_PAG1	acute_cd4	11	OLINK_PAG1	-0.00612949	0.0877346	0.95	-0.178424	0.166165	-0.069864	618	0.944324	0.944324
OLINK_PAG1	acute_cd4	11	acuity_maxn:OLINK_PAG1	0.0584067	0.322738	0.95	-0.575389	0.692202	0.180973	618	0.856448	0.892735
OLINK_PAG1	acute_cd4	12	OLINK_PAG1	-0.0624792	0.0643531	0.95	-0.188844	0.0638859	-0.97088	650	0.331969	0.387297
OLINK_PAG1	acute_cd4	12	acuity_maxn:OLINK_PAG1	0.394471	0.233601	0.95	-0.064233	0.853175	1.68865	650	0.0917658	0.256944
OLINK_PAG1	acute_cd4	13	OLINK_PAG1	0.166086	0.060415	0.95	0.0474495	0.284723	2.74909	637	0.00614559	0.0215096
OLINK_PAG1	acute_cd4	13	acuity_maxn:OLINK_PAG1	-0.0708946	0.223995	0.95	-0.510753	0.368963	-0.316501	637	0.751726	0.877014
OLINK_PAG1	acute_cd4	14	OLINK_PAG1	-0.12774	0.0867593	0.95	-0.298146	0.0426655	-1.47235	572	0.141476	0.198067
OLINK_PAG1	acute_cd4	14	acuity_maxn:OLINK_PAG1	0.730715	0.320901	0.95	0.100426	1.361	2.27707	572	0.0231504	0.0883798
OLINK_PAK4	acute_cd4	1	OLINK_PAK4	0.147224	0.126898	0.95	-0.101967	0.396416	1.16018	634	0.246414	0.574965
OLINK_PAK4	acute_cd4	1	acuity_maxn:OLINK_PAK4	-1.45181	0.633454	0.95	-2.69573	-0.207889	-2.2919	634	0.0222385	0.10378
OLINK_PAK4	acute_cd4	2	OLINK_PAK4	0.00397463	0.162107	0.95	-0.314338	0.322287	0.0245185	655	0.980446	0.980446
OLINK_PAK4	acute_cd4	2	acuity_maxn:OLINK_PAK4	1.36528	0.787082	0.95	-0.180229	2.91079	1.73461	655	0.0832805	0.291482
OLINK_PAK4	acute_cd4	3	OLINK_PAK4	0.19791	0.125374	0.95	-0.0482929	0.444113	1.57855	629	0.114941	0.321836
OLINK_PAK4	acute_cd4	3	acuity_maxn:OLINK_PAK4	-0.830061	0.633053	0.95	-2.07321	0.413093	-1.3112	629	0.190268	0.380536
OLINK_PAK4	acute_cd4	4	OLINK_PAK4	-0.452502	0.217439	0.95	-0.879667	-0.0253371	-2.08105	521	0.0379169	0.265418
OLINK_PAK4	acute_cd4	4	acuity_maxn:OLINK_PAK4	2.51775	1.0573	0.95	0.440646	4.59485	2.38129	521	0.0176103	0.10378
OLINK_PAK4	acute_cd4	5	OLINK_PAK4	0.227533	0.122131	0.95	-0.0123027	0.467369	1.86303	626	0.0629266	0.293658
OLINK_PAK4	acute_cd4	5	acuity_maxn:OLINK_PAK4	-0.350346	0.599382	0.95	-1.52739	0.826697	-0.584512	626	0.559087	0.711565
OLINK_PAK4	acute_cd4	6	OLINK_PAK4	0.22839	0.100123	0.95	0.0317867	0.424993	2.28109	651	0.0228652	0.265418
OLINK_PAK4	acute_cd4	6	acuity_maxn:OLINK_PAK4	-0.461044	0.490985	0.95	-1.42515	0.503062	-0.939018	651	0.34807	0.541442
OLINK_PAK4	acute_cd4	7	OLINK_PAK4	0.0660681	0.0930622	0.95	-0.116664	0.2488	0.709935	664	0.477994	0.669191
OLINK_PAK4	acute_cd4	7	acuity_maxn:OLINK_PAK4	0.146266	0.448457	0.95	-0.7343	1.02683	0.326153	664	0.744411	0.801673
OLINK_PAK4	acute_cd4	8	OLINK_PAK4	0.104867	0.101183	0.95	-0.093821	0.303555	1.03641	646	0.3004	0.600801
OLINK_PAK4	acute_cd4	8	acuity_maxn:OLINK_PAK4	-1.12145	0.487535	0.95	-2.07879	-0.164101	-2.30024	646	0.0217527	0.10378
OLINK_PAK4	acute_cd4	9	OLINK_PAK4	0.0320094	0.0948669	0.95	-0.154272	0.218291	0.337414	652	0.735914	0.858566
OLINK_PAK4	acute_cd4	9	acuity_maxn:OLINK_PAK4	-0.666071	0.470196	0.95	-1.58935	0.25721	-1.41658	652	0.157083	0.366527
OLINK_PAK4	acute_cd4	10	OLINK_PAK4	-0.0968136	0.196585	0.95	-0.48315	0.289523	-0.492476	451	0.622623	0.792429
OLINK_PAK4	acute_cd4	10	acuity_maxn:OLINK_PAK4	1.34885	0.915864	0.95	-0.45104	3.14874	1.47276	451	0.141512	0.366527
OLINK_PAK4	acute_cd4	11	OLINK_PAK4	-0.0911513	0.124901	0.95	-0.336434	0.154131	-0.729787	618	0.465797	0.669191
OLINK_PAK4	acute_cd4	11	acuity_maxn:OLINK_PAK4	0.281344	0.679875	0.95	-1.0538	1.61649	0.413817	618	0.679152	0.792344
OLINK_PAK4	acute_cd4	12	OLINK_PAK4	-0.0213229	0.0916686	0.95	-0.201325	0.158679	-0.232608	650	0.816139	0.878919
OLINK_PAK4	acute_cd4	12	acuity_maxn:OLINK_PAK4	-0.335919	0.444705	0.95	-1.20915	0.537313	-0.755374	650	0.450298	0.630417
OLINK_PAK4	acute_cd4	13	OLINK_PAK4	0.071758	0.0861543	0.95	-0.0974229	0.240939	0.8329	637	0.405213	0.669191
OLINK_PAK4	acute_cd4	13	acuity_maxn:OLINK_PAK4	0.0366431	0.44041	0.95	-0.828188	0.901474	0.0832023	637	0.933717	0.933717
OLINK_PAK4	acute_cd4	14	OLINK_PAK4	-0.225915	0.132025	0.95	-0.485227	0.033397	-1.71116	572	0.0875938	0.306578
OLINK_PAK4	acute_cd4	14	acuity_maxn:OLINK_PAK4	0.716869	0.63168	0.95	-0.523827	1.95756	1.13486	572	0.256909	0.449591
OLINK_PAMR1	acute_cd4	1	OLINK_PAMR1	0.252381	0.165747	0.95	-0.0730993	0.577861	1.52268	634	0.128336	0.206481
OLINK_PAMR1	acute_cd4	1	acuity_maxn:OLINK_PAMR1	-1.07873	0.574585	0.95	-2.20705	0.0495912	-1.8774	634	0.0609215	0.261737
OLINK_PAMR1	acute_cd4	2	OLINK_PAMR1	0.0163275	0.211463	0.95	-0.398899	0.431554	0.0772123	655	0.938478	0.938478
OLINK_PAMR1	acute_cd4	2	acuity_maxn:OLINK_PAMR1	-0.00269924	0.723387	0.95	-1.42314	1.41774	-0.0037314	655	0.997024	0.997024
OLINK_PAMR1	acute_cd4	3	OLINK_PAMR1	0.479652	0.165709	0.95	0.154243	0.805061	2.89455	629	0.00392865	0.0124568
OLINK_PAMR1	acute_cd4	3	acuity_maxn:OLINK_PAMR1	-0.944865	0.571086	0.95	-2.06633	0.176601	-1.65451	629	0.0985236	0.269576
OLINK_PAMR1	acute_cd4	4	OLINK_PAMR1	-0.422021	0.26735	0.95	-0.947237	0.103195	-1.57853	521	0.11505	0.206481
OLINK_PAMR1	acute_cd4	4	acuity_maxn:OLINK_PAMR1	1.99168	0.925026	0.95	0.174436	3.80892	2.1531	521	0.031769	0.261737
OLINK_PAMR1	acute_cd4	5	OLINK_PAMR1	0.552127	0.159032	0.95	0.239826	0.864429	3.47179	626	0.000552589	0.00773625
OLINK_PAMR1	acute_cd4	5	acuity_maxn:OLINK_PAMR1	-1.11945	0.558772	0.95	-2.21674	-0.0221532	-2.00341	626	0.0455642	0.261737
OLINK_PAMR1	acute_cd4	6	OLINK_PAMR1	0.380798	0.130906	0.95	0.123749	0.637846	2.90895	651	0.00375013	0.0124568
OLINK_PAMR1	acute_cd4	6	acuity_maxn:OLINK_PAMR1	-0.108582	0.455082	0.95	-1.00219	0.785025	-0.238598	651	0.811493	0.955233
OLINK_PAMR1	acute_cd4	7	OLINK_PAMR1	0.0735551	0.120934	0.95	-0.163905	0.311015	0.608224	664	0.543247	0.633788
OLINK_PAMR1	acute_cd4	7	acuity_maxn:OLINK_PAMR1	-0.0959596	0.418642	0.95	-0.917981	0.726062	-0.229216	664	0.818771	0.955233
OLINK_PAMR1	acute_cd4	8	OLINK_PAMR1	0.387137	0.133992	0.95	0.124025	0.650249	2.88926	646	0.00399093	0.0124568
OLINK_PAMR1	acute_cd4	8	acuity_maxn:OLINK_PAMR1	-0.729347	0.462805	0.95	-1.63813	0.179438	-1.57593	646	0.115533	0.269576
OLINK_PAMR1	acute_cd4	9	OLINK_PAMR1	0.351518	0.12315	0.95	0.1097	0.593335	2.85439	652	0.00444886	0.0124568
OLINK_PAMR1	acute_cd4	9	acuity_maxn:OLINK_PAMR1	-0.764979	0.428643	0.95	-1.60667	0.0767072	-1.78466	652	0.0747821	0.261737
OLINK_PAMR1	acute_cd4	10	OLINK_PAMR1	-0.477279	0.236115	0.95	-0.941302	-0.0132565	-2.02138	451	0.0438304	0.102271
OLINK_PAMR1	acute_cd4	10	acuity_maxn:OLINK_PAMR1	0.292096	0.799729	0.95	-1.27956	1.86375	0.365244	451	0.715101	0.955233
OLINK_PAMR1	acute_cd4	11	OLINK_PAMR1	-0.149666	0.164327	0.95	-0.472374	0.173042	-0.910779	618	0.362767	0.461703
OLINK_PAMR1	acute_cd4	11	acuity_maxn:OLINK_PAMR1	-0.162534	0.573085	0.95	-1.28796	0.962895	-0.283613	618	0.776802	0.955233
OLINK_PAMR1	acute_cd4	12	OLINK_PAMR1	0.0231218	0.119706	0.95	-0.211935	0.258179	0.193155	650	0.846898	0.912044
OLINK_PAMR1	acute_cd4	12	acuity_maxn:OLINK_PAMR1	-0.497738	0.416343	0.95	-1.31528	0.319802	-1.1955	650	0.232328	0.406574
OLINK_PAMR1	acute_cd4	13	OLINK_PAMR1	0.170851	0.113498	0.95	-0.052025	0.393727	1.50532	637	0.132738	0.206481
OLINK_PAMR1	acute_cd4	13	acuity_maxn:OLINK_PAMR1	0.0102358	0.394696	0.95	-0.764827	0.785298	0.0259333	637	0.979319	0.997024
OLINK_PAMR1	acute_cd4	14	OLINK_PAMR1	-0.181519	0.164841	0.95	-0.505286	0.142248	-1.10118	572	0.271283	0.379797
OLINK_PAMR1	acute_cd4	14	acuity_maxn:OLINK_PAMR1	-0.744751	0.572657	0.95	-1.86952	0.380017	-1.30052	572	0.193947	0.387895
OLINK_PAM	acute_cd4	1	OLINK_PAM	-0.185998	0.152691	0.95	-0.48584	0.113843	-1.21813	634	0.223626	0.77882
OLINK_PAM	acute_cd4	1	acuity_maxn:OLINK_PAM	-0.495968	0.563091	0.95	-1.60172	0.609782	-0.880795	634	0.378762	0.662834
OLINK_PAM	acute_cd4	2	OLINK_PAM	0.0248747	0.193741	0.95	-0.355554	0.405303	0.128391	655	0.897879	0.992373
OLINK_PAM	acute_cd4	2	acuity_maxn:OLINK_PAM	1.09923	0.71605	0.95	-0.3068	2.50526	1.53513	655	0.125235	0.292214
OLINK_PAM	acute_cd4	3	OLINK_PAM	0.0161763	0.148921	0.95	-0.276266	0.308619	0.108623	629	0.913536	0.992373
OLINK_PAM	acute_cd4	3	acuity_maxn:OLINK_PAM	-1.52229	0.550558	0.95	-2.60345	-0.441137	-2.765	629	0.00585927	0.0410149
OLINK_PAM	acute_cd4	4	OLINK_PAM	-0.014457	0.252053	0.95	-0.509622	0.480708	-0.057357	521	0.954283	0.992373
OLINK_PAM	acute_cd4	4	acuity_maxn:OLINK_PAM	3.05661	0.915997	0.95	1.25711	4.85611	3.33692	521	0.000907602	0.0127064
OLINK_PAM	acute_cd4	5	OLINK_PAM	0.0356812	0.149455	0.95	-0.257812	0.329175	0.238743	626	0.811383	0.992373
OLINK_PAM	acute_cd4	5	acuity_maxn:OLINK_PAM	-0.0850384	0.566072	0.95	-1.19667	1.02659	-0.150226	626	0.880635	0.942156
OLINK_PAM	acute_cd4	6	OLINK_PAM	0.217786	0.121943	0.95	-0.0216639	0.457235	1.78596	651	0.0745712	0.521998
OLINK_PAM	acute_cd4	6	acuity_maxn:OLINK_PAM	-0.43546	0.456249	0.95	-1.33136	0.460437	-0.954435	651	0.340218	0.662834
OLINK_PAM	acute_cd4	7	OLINK_PAM	-0.0711479	0.112056	0.95	-0.291175	0.148879	-0.634931	664	0.525692	0.919962
OLINK_PAM	acute_cd4	7	acuity_maxn:OLINK_PAM	-0.215728	0.413667	0.95	-1.02798	0.596525	-0.521501	664	0.602192	0.766426
OLINK_PAM	acute_cd4	8	OLINK_PAM	0.0322783	0.123781	0.95	-0.210783	0.27534	0.26077	646	0.794353	0.992373
OLINK_PAM	acute_cd4	8	acuity_maxn:OLINK_PAM	-0.242324	0.460676	0.95	-1.14693	0.662279	-0.526019	646	0.599055	0.766426
OLINK_PAM	acute_cd4	9	OLINK_PAM	0.209502	0.114887	0.95	-0.0160909	0.435096	1.82355	652	0.0686777	0.521998
OLINK_PAM	acute_cd4	9	acuity_maxn:OLINK_PAM	-0.820832	0.440784	0.95	-1.68636	0.0446955	-1.86221	652	0.0630232	0.220581
OLINK_PAM	acute_cd4	10	OLINK_PAM	-0.162024	0.229976	0.95	-0.613982	0.289934	-0.704524	451	0.48147	0.919962
OLINK_PAM	acute_cd4	10	acuity_maxn:OLINK_PAM	2.05946	0.829072	0.95	0.430135	3.68878	2.48405	451	0.0133517	0.0623079
OLINK_PAM	acute_cd4	11	OLINK_PAM	0.163367	0.149953	0.95	-0.131112	0.457847	1.08946	618	0.276377	0.77882
OLINK_PAM	acute_cd4	11	acuity_maxn:OLINK_PAM	-0.0403212	0.555467	0.95	-1.13115	1.05051	-0.0725898	618	0.942156	0.942156
OLINK_PAM	acute_cd4	12	OLINK_PAM	-0.00105825	0.110667	0.95	-0.218367	0.21625	-0.00956245	650	0.992373	0.992373
OLINK_PAM	acute_cd4	12	acuity_maxn:OLINK_PAM	0.121802	0.408519	0.95	-0.680375	0.923979	0.298155	650	0.76568	0.893294
OLINK_PAM	acute_cd4	13	OLINK_PAM	0.114644	0.105623	0.95	-0.0927667	0.322055	1.08541	637	0.27815	0.77882
OLINK_PAM	acute_cd4	13	acuity_maxn:OLINK_PAM	-0.221728	0.400158	0.95	-1.00752	0.564059	-0.554102	637	0.579703	0.766426
OLINK_PAM	acute_cd4	14	OLINK_PAM	-0.105691	0.15316	0.95	-0.406516	0.195133	-0.690071	572	0.490429	0.919962
OLINK_PAM	acute_cd4	14	acuity_maxn:OLINK_PAM	0.942282	0.569277	0.95	-0.175846	2.06041	1.65523	572	0.0984272	0.275596
OLINK_PAPPA	acute_cd4	1	OLINK_PAPPA	-0.0879745	0.0559974	0.95	-0.197937	0.0219883	-1.57105	634	0.116671	0.228225
OLINK_PAPPA	acute_cd4	1	acuity_maxn:OLINK_PAPPA	-0.104268	0.173793	0.95	-0.445548	0.237012	-0.599954	634	0.548752	0.696196
OLINK_PAPPA	acute_cd4	2	OLINK_PAPPA	-0.0469203	0.0687409	0.95	-0.181899	0.0880587	-0.682568	655	0.495121	0.69317
OLINK_PAPPA	acute_cd4	2	acuity_maxn:OLINK_PAPPA	0.431581	0.218086	0.95	0.00334765	0.859813	1.97894	655	0.0482409	0.538068
OLINK_PAPPA	acute_cd4	3	OLINK_PAPPA	-0.0862629	0.0523818	0.95	-0.189127	0.0166015	-1.64681	629	0.100097	0.228225
OLINK_PAPPA	acute_cd4	3	acuity_maxn:OLINK_PAPPA	-0.214868	0.166752	0.95	-0.542327	0.11259	-1.28855	629	0.198029	0.561261
OLINK_PAPPA	acute_cd4	4	OLINK_PAPPA	0.151682	0.084599	0.95	-0.0145147	0.317879	1.79296	521	0.0735598	0.228225
OLINK_PAPPA	acute_cd4	4	acuity_maxn:OLINK_PAPPA	0.478741	0.270067	0.95	-0.0518131	1.0093	1.77268	521	0.0768668	0.538068
OLINK_PAPPA	acute_cd4	5	OLINK_PAPPA	-0.0196258	0.0520014	0.95	-0.121744	0.0824925	-0.37741	626	0.705997	0.772018
OLINK_PAPPA	acute_cd4	5	acuity_maxn:OLINK_PAPPA	-0.131335	0.167403	0.95	-0.460075	0.197405	-0.784541	626	0.43302	0.646228
OLINK_PAPPA	acute_cd4	6	OLINK_PAPPA	0.0162121	0.0446864	0.95	-0.0715348	0.103959	0.362797	651	0.716874	0.772018
OLINK_PAPPA	acute_cd4	6	acuity_maxn:OLINK_PAPPA	0.10135	0.137579	0.95	-0.168803	0.371502	0.736665	651	0.461591	0.646228
OLINK_PAPPA	acute_cd4	7	OLINK_PAPPA	0.0287052	0.0412177	0.95	-0.0522275	0.109638	0.696429	664	0.486404	0.69317
OLINK_PAPPA	acute_cd4	7	acuity_maxn:OLINK_PAPPA	-0.0699556	0.132154	0.95	-0.329445	0.189534	-0.52935	664	0.596739	0.696196
OLINK_PAPPA	acute_cd4	8	OLINK_PAPPA	-0.0692146	0.0446106	0.95	-0.156814	0.0183847	-1.55153	646	0.121265	0.228225
OLINK_PAPPA	acute_cd4	8	acuity_maxn:OLINK_PAPPA	0.14646	0.140003	0.95	-0.128455	0.421375	1.04612	646	0.295895	0.59179
OLINK_PAPPA	acute_cd4	9	OLINK_PAPPA	0.00645869	0.0428355	0.95	-0.0776534	0.0905708	0.150779	652	0.880197	0.880197
OLINK_PAPPA	acute_cd4	9	acuity_maxn:OLINK_PAPPA	0.0539365	0.134467	0.95	-0.210104	0.317977	0.401114	652	0.688468	0.741427
OLINK_PAPPA	acute_cd4	10	OLINK_PAPPA	0.171585	0.0768403	0.95	0.0205759	0.322595	2.23301	451	0.026038	0.201327
OLINK_PAPPA	acute_cd4	10	acuity_maxn:OLINK_PAPPA	0.345778	0.230733	0.95	-0.107668	0.799224	1.4986	451	0.134676	0.561261
OLINK_PAPPA	acute_cd4	11	OLINK_PAPPA	0.079485	0.0524832	0.95	-0.023582	0.182552	1.51448	618	0.130414	0.228225
OLINK_PAPPA	acute_cd4	11	acuity_maxn:OLINK_PAPPA	0.201715	0.167255	0.95	-0.126742	0.530173	1.20603	618	0.228266	0.561261
OLINK_PAPPA	acute_cd4	12	OLINK_PAPPA	0.0795401	0.0391793	0.95	0.00260685	0.156473	2.03016	650	0.0427473	0.201327
OLINK_PAPPA	acute_cd4	12	acuity_maxn:OLINK_PAPPA	0.146509	0.124719	0.95	-0.098392	0.39141	1.17471	650	0.24054	0.561261
OLINK_PAPPA	acute_cd4	13	OLINK_PAPPA	0.0155865	0.0382396	0.95	-0.0595044	0.0906774	0.407601	637	0.683703	0.772018
OLINK_PAPPA	acute_cd4	13	acuity_maxn:OLINK_PAPPA	-0.00853353	0.120474	0.95	-0.245108	0.228041	-0.0708327	637	0.943553	0.943553
OLINK_PAPPA	acute_cd4	14	OLINK_PAPPA	0.105952	0.0522741	0.95	0.00327899	0.208624	2.02685	572	0.0431414	0.201327
OLINK_PAPPA	acute_cd4	14	acuity_maxn:OLINK_PAPPA	0.140585	0.169429	0.95	-0.192195	0.473364	0.829753	572	0.407025	0.646228
OLINK_PARK7	acute_cd4	1	OLINK_PARK7	-0.00614524	0.0754589	0.95	-0.154325	0.142034	-0.0814383	634	0.935119	0.9421
OLINK_PARK7	acute_cd4	1	acuity_maxn:OLINK_PARK7	-0.0853156	0.297762	0.95	-0.670035	0.499404	-0.286523	634	0.774572	0.896057
OLINK_PARK7	acute_cd4	2	OLINK_PARK7	0.177407	0.0961508	0.95	-0.0113943	0.366208	1.84509	655	0.0654759	0.382035
OLINK_PARK7	acute_cd4	2	acuity_maxn:OLINK_PARK7	-0.217958	0.369167	0.95	-0.942852	0.506936	-0.590404	655	0.555123	0.896057
OLINK_PARK7	acute_cd4	3	OLINK_PARK7	0.0874953	0.0741982	0.95	-0.0582109	0.233201	1.17921	629	0.23876	0.663583
OLINK_PARK7	acute_cd4	3	acuity_maxn:OLINK_PARK7	0.0934168	0.321541	0.95	-0.538007	0.72484	0.290529	629	0.771508	0.896057
OLINK_PARK7	acute_cd4	4	OLINK_PARK7	-0.0594969	0.126325	0.95	-0.307666	0.188673	-0.470981	521	0.637851	0.9421
OLINK_PARK7	acute_cd4	4	acuity_maxn:OLINK_PARK7	0.470863	0.469117	0.95	-0.450731	1.39246	1.00372	521	0.315979	0.896057
OLINK_PARK7	acute_cd4	5	OLINK_PARK7	0.0920565	0.0723564	0.95	-0.0500341	0.234147	1.27226	626	0.203751	0.663583
OLINK_PARK7	acute_cd4	5	acuity_maxn:OLINK_PARK7	-0.153175	0.301439	0.95	-0.745128	0.438779	-0.508145	626	0.611531	0.896057
OLINK_PARK7	acute_cd4	6	OLINK_PARK7	0.0641074	0.0598359	0.95	-0.0533873	0.181602	1.07139	651	0.284393	0.663583
OLINK_PARK7	acute_cd4	6	acuity_maxn:OLINK_PARK7	-0.377786	0.24772	0.95	-0.864213	0.108641	-1.52505	651	0.127732	0.596084
OLINK_PARK7	acute_cd4	7	OLINK_PARK7	-0.095834	0.0549945	0.95	-0.203818	0.0121501	-1.74261	664	0.0818646	0.382035
OLINK_PARK7	acute_cd4	7	acuity_maxn:OLINK_PARK7	-0.0448598	0.211451	0.95	-0.460052	0.370333	-0.212153	664	0.832053	0.896057
OLINK_PARK7	acute_cd4	8	OLINK_PARK7	-0.0044487	0.0612273	0.95	-0.124677	0.11578	-0.0726588	646	0.9421	0.9421
OLINK_PARK7	acute_cd4	8	acuity_maxn:OLINK_PARK7	-0.202101	0.253267	0.95	-0.699426	0.295225	-0.797975	646	0.425178	0.896057
OLINK_PARK7	acute_cd4	9	OLINK_PARK7	0.111258	0.055836	0.95	0.00161761	0.220898	1.99258	652	0.0467239	0.382035
OLINK_PARK7	acute_cd4	9	acuity_maxn:OLINK_PARK7	-0.384803	0.221836	0.95	-0.820402	0.0507974	-1.73462	652	0.0832802	0.582961
OLINK_PARK7	acute_cd4	10	OLINK_PARK7	-0.0353628	0.109499	0.95	-0.250554	0.179828	-0.322951	451	0.746882	0.9421
OLINK_PARK7	acute_cd4	10	acuity_maxn:OLINK_PARK7	0.810108	0.402458	0.95	0.0191819	1.60103	2.0129	451	0.044719	0.582961
OLINK_PARK7	acute_cd4	11	OLINK_PARK7	0.0231198	0.0737227	0.95	-0.121658	0.167897	0.313605	618	0.753927	0.9421
OLINK_PARK7	acute_cd4	11	acuity_maxn:OLINK_PARK7	-0.113932	0.286135	0.95	-0.675847	0.447984	-0.398174	618	0.69064	0.896057
OLINK_PARK7	acute_cd4	12	OLINK_PARK7	0.00725874	0.0541676	0.95	-0.0991059	0.113623	0.134005	650	0.89344	0.9421
OLINK_PARK7	acute_cd4	12	acuity_maxn:OLINK_PARK7	0.0485974	0.207101	0.95	-0.358071	0.455266	0.234655	650	0.81455	0.896057
OLINK_PARK7	acute_cd4	13	OLINK_PARK7	0.0454158	0.0515816	0.95	-0.0558747	0.146706	0.880465	637	0.37894	0.69768
OLINK_PARK7	acute_cd4	13	acuity_maxn:OLINK_PARK7	0.0233927	0.198283	0.95	-0.365975	0.412761	0.117976	637	0.906124	0.906124
OLINK_PARK7	acute_cd4	14	OLINK_PARK7	0.0616286	0.0729657	0.95	-0.0816848	0.204942	0.844624	572	0.398674	0.69768
OLINK_PARK7	acute_cd4	14	acuity_maxn:OLINK_PARK7	0.282303	0.288234	0.95	-0.283823	0.84843	0.979423	572	0.327785	0.896057
OLINK_PARP1	acute_cd4	1	OLINK_PARP1	0.11701	0.0863955	0.95	-0.0526461	0.286666	1.35435	634	0.176107	0.821833
OLINK_PARP1	acute_cd4	1	acuity_maxn:OLINK_PARP1	-0.432466	0.327007	0.95	-1.07461	0.209681	-1.3225	634	0.186479	0.435118
OLINK_PARP1	acute_cd4	2	OLINK_PARP1	0.20461	0.10477	0.95	-0.00111506	0.410334	1.95295	655	0.0512511	0.717515
OLINK_PARP1	acute_cd4	2	acuity_maxn:OLINK_PARP1	-0.061946	0.391015	0.95	-0.829739	0.705847	-0.158424	655	0.874172	0.874172
OLINK_PARP1	acute_cd4	3	OLINK_PARP1	0.122346	0.0861341	0.95	-0.0467996	0.291491	1.42041	629	0.155984	0.821833
OLINK_PARP1	acute_cd4	3	acuity_maxn:OLINK_PARP1	-0.179956	0.324782	0.95	-0.817743	0.457832	-0.554082	629	0.57972	0.701271
OLINK_PARP1	acute_cd4	4	OLINK_PARP1	0.0162854	0.132255	0.95	-0.243533	0.276104	0.123136	521	0.902047	0.969635
OLINK_PARP1	acute_cd4	4	acuity_maxn:OLINK_PARP1	0.86285	0.508559	0.95	-0.136227	1.86193	1.69666	521	0.0903586	0.316255
OLINK_PARP1	acute_cd4	5	OLINK_PARP1	0.0483137	0.0837475	0.95	-0.116146	0.212774	0.576897	626	0.564217	0.928224
OLINK_PARP1	acute_cd4	5	acuity_maxn:OLINK_PARP1	0.25306	0.316523	0.95	-0.368515	0.874635	0.7995	626	0.424304	0.660028
OLINK_PARP1	acute_cd4	6	OLINK_PARP1	-0.0026091	0.0685142	0.95	-0.137145	0.131926	-0.0380812	651	0.969635	0.969635
OLINK_PARP1	acute_cd4	6	acuity_maxn:OLINK_PARP1	0.302969	0.252606	0.95	-0.193051	0.798989	1.19938	651	0.230818	0.461635
OLINK_PARP1	acute_cd4	7	OLINK_PARP1	-0.0450475	0.0617299	0.95	-0.166257	0.0761619	-0.729751	664	0.4658	0.928224
OLINK_PARP1	acute_cd4	7	acuity_maxn:OLINK_PARP1	0.0981076	0.239726	0.95	-0.372604	0.568819	0.40925	664	0.682488	0.734987
OLINK_PARP1	acute_cd4	8	OLINK_PARP1	-0.0646288	0.0664367	0.95	-0.195087	0.0658293	-0.972787	646	0.331023	0.928224
OLINK_PARP1	acute_cd4	8	acuity_maxn:OLINK_PARP1	0.175101	0.25351	0.95	-0.322702	0.672905	0.690706	646	0.489998	0.685998
OLINK_PARP1	acute_cd4	9	OLINK_PARP1	-0.0484866	0.0652376	0.95	-0.176588	0.0796145	-0.743231	652	0.45761	0.928224
OLINK_PARP1	acute_cd4	9	acuity_maxn:OLINK_PARP1	0.131678	0.251731	0.95	-0.362623	0.625978	0.52309	652	0.601089	0.701271
OLINK_PARP1	acute_cd4	10	OLINK_PARP1	0.0638343	0.113777	0.95	-0.159765	0.287433	0.561048	451	0.575044	0.928224
OLINK_PARP1	acute_cd4	10	acuity_maxn:OLINK_PARP1	0.462947	0.433421	0.95	-0.388828	1.31472	1.06812	451	0.286036	0.500563
OLINK_PARP1	acute_cd4	11	OLINK_PARP1	-0.0239587	0.0813938	0.95	-0.183801	0.135883	-0.294356	618	0.768585	0.969635
OLINK_PARP1	acute_cd4	11	acuity_maxn:OLINK_PARP1	0.460934	0.315921	0.95	-0.159475	1.08134	1.45902	618	0.145069	0.406192
OLINK_PARP1	acute_cd4	12	OLINK_PARP1	-0.0320735	0.0605858	0.95	-0.151041	0.0868939	-0.529391	650	0.596715	0.928224
OLINK_PARP1	acute_cd4	12	acuity_maxn:OLINK_PARP1	0.53252	0.227781	0.95	0.0852439	0.979796	2.33786	650	0.0196971	0.13788
OLINK_PARP1	acute_cd4	13	OLINK_PARP1	-0.0235421	0.0588682	0.95	-0.139141	0.0920571	-0.399912	637	0.689355	0.965097
OLINK_PARP1	acute_cd4	13	acuity_maxn:OLINK_PARP1	0.430575	0.217975	0.95	0.00253836	0.858611	1.97534	637	0.0486608	0.227084
OLINK_PARP1	acute_cd4	14	OLINK_PARP1	0.0140507	0.0796245	0.95	-0.142341	0.170443	0.176462	572	0.859994	0.969635
OLINK_PARP1	acute_cd4	14	acuity_maxn:OLINK_PARP1	0.890402	0.314586	0.95	0.272519	1.50829	2.8304	572	0.00481238	0.0673733
OLINK_PBLD	acute_cd4	1	OLINK_PBLD	0.0472285	0.0673357	0.95	-0.0849994	0.179456	0.70139	634	0.483317	0.712492
OLINK_PBLD	acute_cd4	1	acuity_maxn:OLINK_PBLD	-0.126313	0.281027	0.95	-0.678169	0.425543	-0.44947	634	0.653246	0.816251
OLINK_PBLD	acute_cd4	2	OLINK_PBLD	0.142332	0.0863816	0.95	-0.0272863	0.31195	1.64771	655	0.0998914	0.605494
OLINK_PBLD	acute_cd4	2	acuity_maxn:OLINK_PBLD	-0.222346	0.357965	0.95	-0.925244	0.480552	-0.621139	655	0.534724	0.816251
OLINK_PBLD	acute_cd4	3	OLINK_PBLD	0.0403428	0.0664626	0.95	-0.0901727	0.170858	0.606999	629	0.54407	0.712492
OLINK_PBLD	acute_cd4	3	acuity_maxn:OLINK_PBLD	-0.106871	0.276884	0.95	-0.6506	0.436858	-0.385978	629	0.699643	0.816251
OLINK_PBLD	acute_cd4	4	OLINK_PBLD	-0.00687667	0.123137	0.95	-0.248782	0.235028	-0.0558459	521	0.955486	0.955486
OLINK_PBLD	acute_cd4	4	acuity_maxn:OLINK_PBLD	-0.593033	0.500139	0.95	-1.57557	0.389503	-1.18574	521	0.236266	0.816251
OLINK_PBLD	acute_cd4	5	OLINK_PBLD	0.0767409	0.0644495	0.95	-0.0498225	0.203304	1.19071	626	0.234217	0.605494
OLINK_PBLD	acute_cd4	5	acuity_maxn:OLINK_PBLD	0.0193834	0.276582	0.95	-0.523757	0.562524	0.070082	626	0.944151	0.944151
OLINK_PBLD	acute_cd4	6	OLINK_PBLD	-0.0878567	0.0535492	0.95	-0.193007	0.0172934	-1.64067	651	0.101349	0.605494
OLINK_PBLD	acute_cd4	6	acuity_maxn:OLINK_PBLD	0.44213	0.224707	0.95	0.000892663	0.883368	1.96759	651	0.0495397	0.693555
OLINK_PBLD	acute_cd4	7	OLINK_PBLD	0.0259364	0.0497364	0.95	-0.0717232	0.123596	0.521477	664	0.602208	0.712492
OLINK_PBLD	acute_cd4	7	acuity_maxn:OLINK_PBLD	-0.211216	0.205441	0.95	-0.614608	0.192176	-1.02811	664	0.304272	0.816251
OLINK_PBLD	acute_cd4	8	OLINK_PBLD	-0.0197784	0.054215	0.95	-0.126237	0.0866805	-0.364814	646	0.715369	0.770398
OLINK_PBLD	acute_cd4	8	acuity_maxn:OLINK_PBLD	-0.101241	0.23298	0.95	-0.558732	0.356249	-0.434548	646	0.664036	0.816251
OLINK_PBLD	acute_cd4	9	OLINK_PBLD	-0.057377	0.0508407	0.95	-0.157208	0.0424544	-1.12856	652	0.259497	0.605494
OLINK_PBLD	acute_cd4	9	acuity_maxn:OLINK_PBLD	-0.236383	0.214076	0.95	-0.656746	0.183979	-1.1042	652	0.269913	0.816251
OLINK_PBLD	acute_cd4	10	OLINK_PBLD	-0.0519412	0.101962	0.95	-0.25232	0.148438	-0.509419	451	0.610708	0.712492
OLINK_PBLD	acute_cd4	10	acuity_maxn:OLINK_PBLD	0.342149	0.415242	0.95	-0.4739	1.1582	0.823976	451	0.410389	0.816251
OLINK_PBLD	acute_cd4	11	OLINK_PBLD	-0.0524632	0.0661775	0.95	-0.182423	0.0774969	-0.792764	618	0.42822	0.712492
OLINK_PBLD	acute_cd4	11	acuity_maxn:OLINK_PBLD	-0.150868	0.276864	0.95	-0.694576	0.39284	-0.544918	618	0.586006	0.816251
OLINK_PBLD	acute_cd4	12	OLINK_PBLD	-0.0645579	0.0492119	0.95	-0.161191	0.0320756	-1.31184	650	0.190039	0.605494
OLINK_PBLD	acute_cd4	12	acuity_maxn:OLINK_PBLD	-0.146564	0.20583	0.95	-0.550735	0.257608	-0.712062	650	0.476682	0.816251
OLINK_PBLD	acute_cd4	13	OLINK_PBLD	-0.0685223	0.0461043	0.95	-0.159057	0.0220125	-1.48625	637	0.137709	0.605494
OLINK_PBLD	acute_cd4	13	acuity_maxn:OLINK_PBLD	0.307653	0.197631	0.95	-0.080433	0.69574	1.55671	637	0.120036	0.816251
OLINK_PBLD	acute_cd4	14	OLINK_PBLD	-0.0525615	0.0660125	0.95	-0.182218	0.077095	-0.796236	572	0.426225	0.712492
OLINK_PBLD	acute_cd4	14	acuity_maxn:OLINK_PBLD	-0.0573584	0.272425	0.95	-0.592434	0.477717	-0.210548	572	0.833315	0.897417
OLINK_PCDH17	acute_cd4	1	OLINK_PCDH17	-0.307464	0.130541	0.95	-0.56381	-0.0511185	-2.3553	634	0.0188114	0.195348
OLINK_PCDH17	acute_cd4	1	acuity_maxn:OLINK_PCDH17	0.769616	0.462013	0.95	-0.137644	1.67688	1.66579	634	0.0962491	0.610575
OLINK_PCDH17	acute_cd4	2	OLINK_PCDH17	-0.150677	0.167489	0.95	-0.479558	0.178204	-0.899619	655	0.368654	0.65471
OLINK_PCDH17	acute_cd4	2	acuity_maxn:OLINK_PCDH17	0.687968	0.595767	0.95	-0.481875	1.85781	1.15476	655	0.24861	0.610575
OLINK_PCDH17	acute_cd4	3	OLINK_PCDH17	-0.0853585	0.127764	0.95	-0.336253	0.165536	-0.668097	629	0.504317	0.706043
OLINK_PCDH17	acute_cd4	3	acuity_maxn:OLINK_PCDH17	-0.320532	0.451958	0.95	-1.20806	0.566997	-0.709207	629	0.478459	0.62984
OLINK_PCDH17	acute_cd4	4	OLINK_PCDH17	0.464103	0.225796	0.95	0.0205201	0.907687	2.05541	521	0.0403377	0.195348
OLINK_PCDH17	acute_cd4	4	acuity_maxn:OLINK_PCDH17	-0.767614	0.777765	0.95	-2.29555	0.760327	-0.986948	521	0.324126	0.610575
OLINK_PCDH17	acute_cd4	5	OLINK_PCDH17	-0.0671094	0.127489	0.95	-0.317467	0.183248	-0.526393	626	0.598801	0.716825
OLINK_PCDH17	acute_cd4	5	acuity_maxn:OLINK_PCDH17	0.469123	0.455299	0.95	-0.424975	1.36322	1.03036	626	0.303238	0.610575
OLINK_PCDH17	acute_cd4	6	OLINK_PCDH17	-0.0906374	0.104284	0.95	-0.295411	0.114136	-0.86914	651	0.385091	0.65471
OLINK_PCDH17	acute_cd4	6	acuity_maxn:OLINK_PCDH17	0.23486	0.371254	0.95	-0.49414	0.96386	0.632612	651	0.527209	0.62984
OLINK_PCDH17	acute_cd4	7	OLINK_PCDH17	-0.0780511	0.0969113	0.95	-0.268341	0.112238	-0.805387	664	0.420885	0.65471
OLINK_PCDH17	acute_cd4	7	acuity_maxn:OLINK_PCDH17	0.354822	0.342058	0.95	-0.316824	1.02647	1.03732	664	0.299967	0.610575
OLINK_PCDH17	acute_cd4	8	OLINK_PCDH17	-0.186011	0.106812	0.95	-0.395753	0.0237301	-1.74148	646	0.0820761	0.287266
OLINK_PCDH17	acute_cd4	8	acuity_maxn:OLINK_PCDH17	0.575188	0.377145	0.95	-0.16539	1.31577	1.52511	646	0.127721	0.610575
OLINK_PCDH17	acute_cd4	9	OLINK_PCDH17	0.0424677	0.0982232	0.95	-0.150404	0.23534	0.432359	652	0.665624	0.716825
OLINK_PCDH17	acute_cd4	9	acuity_maxn:OLINK_PCDH17	0.34694	0.370108	0.95	-0.379809	1.07369	0.9374	652	0.3489	0.610575
OLINK_PCDH17	acute_cd4	10	OLINK_PCDH17	0.389591	0.190909	0.95	0.0144105	0.764772	2.04072	451	0.0418603	0.195348
OLINK_PCDH17	acute_cd4	10	acuity_maxn:OLINK_PCDH17	-0.804286	0.678585	0.95	-2.13787	0.529295	-1.18524	451	0.236547	0.610575
OLINK_PCDH17	acute_cd4	11	OLINK_PCDH17	0.145416	0.12885	0.95	-0.107622	0.398453	1.12856	618	0.25952	0.605547
OLINK_PCDH17	acute_cd4	11	acuity_maxn:OLINK_PCDH17	-0.321579	0.457252	0.95	-1.21953	0.576377	-0.703286	618	0.482143	0.62984
OLINK_PCDH17	acute_cd4	12	OLINK_PCDH17	-0.0180952	0.0953453	0.95	-0.205317	0.169127	-0.189786	650	0.849536	0.849536
OLINK_PCDH17	acute_cd4	12	acuity_maxn:OLINK_PCDH17	-0.0154149	0.340735	0.95	-0.684488	0.653658	-0.0452402	650	0.96393	0.98318
OLINK_PCDH17	acute_cd4	13	OLINK_PCDH17	-0.0417149	0.0902075	0.95	-0.218855	0.135425	-0.462433	637	0.643928	0.716825
OLINK_PCDH17	acute_cd4	13	acuity_maxn:OLINK_PCDH17	0.00701397	0.332571	0.95	-0.646054	0.660082	0.0210901	637	0.98318	0.98318
OLINK_PCDH17	acute_cd4	14	OLINK_PCDH17	0.186011	0.130915	0.95	-0.0711225	0.443144	1.42085	572	0.155906	0.436536
OLINK_PCDH17	acute_cd4	14	acuity_maxn:OLINK_PCDH17	0.283707	0.462524	0.95	-0.624745	1.19216	0.613389	572	0.539863	0.62984
OLINK_PCDH1	acute_cd4	1	OLINK_PCDH1	-0.256835	0.223838	0.95	-0.696389	0.182718	-1.14742	634	0.251643	0.711092
OLINK_PCDH1	acute_cd4	1	acuity_maxn:OLINK_PCDH1	0.236843	0.785324	0.95	-1.30531	1.77899	0.301586	634	0.763067	0.937249
OLINK_PCDH1	acute_cd4	2	OLINK_PCDH1	0.108468	0.276387	0.95	-0.434243	0.651178	0.392449	655	0.694854	0.810663
OLINK_PCDH1	acute_cd4	2	acuity_maxn:OLINK_PCDH1	0.501138	0.980116	0.95	-1.42341	2.42569	0.511305	655	0.60931	0.937249
OLINK_PCDH1	acute_cd4	3	OLINK_PCDH1	-0.133357	0.213748	0.95	-0.553102	0.286389	-0.623897	629	0.532921	0.766773
OLINK_PCDH1	acute_cd4	3	acuity_maxn:OLINK_PCDH1	-1.06831	0.769172	0.95	-2.57877	0.442147	-1.38891	629	0.165352	0.760692
OLINK_PCDH1	acute_cd4	4	OLINK_PCDH1	0.401039	0.35116	0.95	-0.288824	1.0909	1.14204	521	0.253961	0.711092
OLINK_PCDH1	acute_cd4	4	acuity_maxn:OLINK_PCDH1	2.42732	1.21533	0.95	0.0397707	4.81487	1.99725	521	0.0463174	0.648444
OLINK_PCDH1	acute_cd4	5	OLINK_PCDH1	0.158017	0.209721	0.95	-0.253824	0.569858	0.753465	626	0.451454	0.766773
OLINK_PCDH1	acute_cd4	5	acuity_maxn:OLINK_PCDH1	0.580349	0.755103	0.95	-0.902494	2.06319	0.768569	626	0.442439	0.884879
OLINK_PCDH1	acute_cd4	6	OLINK_PCDH1	-0.118184	0.177629	0.95	-0.466978	0.230611	-0.66534	651	0.506069	0.766773
OLINK_PCDH1	acute_cd4	6	acuity_maxn:OLINK_PCDH1	0.679143	0.617321	0.95	-0.533039	1.89132	1.10014	651	0.271676	0.760692
OLINK_PCDH1	acute_cd4	7	OLINK_PCDH1	0.210779	0.160442	0.95	-0.104256	0.525814	1.31374	664	0.189388	0.711092
OLINK_PCDH1	acute_cd4	7	acuity_maxn:OLINK_PCDH1	-0.185967	0.567844	0.95	-1.30095	0.929019	-0.327497	664	0.743395	0.937249
OLINK_PCDH1	acute_cd4	8	OLINK_PCDH1	-0.13737	0.174205	0.95	-0.479447	0.204707	-0.788551	646	0.430664	0.766773
OLINK_PCDH1	acute_cd4	8	acuity_maxn:OLINK_PCDH1	0.275108	0.627096	0.95	-0.956286	1.5065	0.438701	646	0.661025	0.937249
OLINK_PCDH1	acute_cd4	9	OLINK_PCDH1	-0.0509363	0.167059	0.95	-0.378975	0.277103	-0.3049	652	0.76054	0.819043
OLINK_PCDH1	acute_cd4	9	acuity_maxn:OLINK_PCDH1	-0.690945	0.61781	0.95	-1.90408	0.522193	-1.11838	652	0.263818	0.760692
OLINK_PCDH1	acute_cd4	10	OLINK_PCDH1	0.525407	0.311905	0.95	-0.0875608	1.13838	1.68451	451	0.0927752	0.711092
OLINK_PCDH1	acute_cd4	10	acuity_maxn:OLINK_PCDH1	1.00138	1.05069	0.95	-1.06348	3.06625	0.953071	451	0.341065	0.795818
OLINK_PCDH1	acute_cd4	11	OLINK_PCDH1	0.128802	0.214117	0.95	-0.291683	0.549286	0.601548	618	0.547695	0.766773
OLINK_PCDH1	acute_cd4	11	acuity_maxn:OLINK_PCDH1	0.0617183	0.783629	0.95	-1.47718	1.60062	0.0787596	618	0.937249	0.937249
OLINK_PCDH1	acute_cd4	12	OLINK_PCDH1	-0.0735472	0.15817	0.95	-0.384133	0.237039	-0.464988	650	0.642096	0.810663
OLINK_PCDH1	acute_cd4	12	acuity_maxn:OLINK_PCDH1	-0.0515317	0.560396	0.95	-1.15194	1.04887	-0.0919559	650	0.926761	0.937249
OLINK_PCDH1	acute_cd4	13	OLINK_PCDH1	0.212657	0.149711	0.95	-0.0813286	0.506643	1.42046	637	0.155964	0.711092
OLINK_PCDH1	acute_cd4	13	acuity_maxn:OLINK_PCDH1	0.138789	0.562918	0.95	-0.966611	1.24419	0.246552	637	0.805334	0.937249
OLINK_PCDH1	acute_cd4	14	OLINK_PCDH1	-0.00476972	0.212225	0.95	-0.421604	0.412065	-0.0224748	572	0.982077	0.982077
OLINK_PCDH1	acute_cd4	14	acuity_maxn:OLINK_PCDH1	0.946108	0.766665	0.95	-0.559713	2.45193	1.23406	572	0.217688	0.760692
OLINK_PCOLCE	acute_cd4	1	OLINK_PCOLCE	-0.163731	0.0876731	0.95	-0.335896	0.00843352	-1.86752	634	0.0622902	0.12458
OLINK_PCOLCE	acute_cd4	1	acuity_maxn:OLINK_PCOLCE	-0.227376	0.327391	0.95	-0.870278	0.415525	-0.69451	634	0.487617	0.568886
OLINK_PCOLCE	acute_cd4	2	OLINK_PCOLCE	-0.0223142	0.11152	0.95	-0.241294	0.196665	-0.200092	655	0.841471	0.841471
OLINK_PCOLCE	acute_cd4	2	acuity_maxn:OLINK_PCOLCE	0.54622	0.407021	0.95	-0.253004	1.34544	1.34199	655	0.180063	0.285289
OLINK_PCOLCE	acute_cd4	3	OLINK_PCOLCE	0.185815	0.0868235	0.95	0.0153155	0.356314	2.14014	629	0.0327274	0.076364
OLINK_PCOLCE	acute_cd4	3	acuity_maxn:OLINK_PCOLCE	-0.927912	0.32211	0.95	-1.56045	-0.295371	-2.88073	629	0.00410267	0.0192802
OLINK_PCOLCE	acute_cd4	4	OLINK_PCOLCE	-0.174445	0.147049	0.95	-0.463327	0.114437	-1.18631	521	0.236042	0.367177
OLINK_PCOLCE	acute_cd4	4	acuity_maxn:OLINK_PCOLCE	1.46566	0.508789	0.95	0.466134	2.46519	2.88069	521	0.00413148	0.0192802
OLINK_PCOLCE	acute_cd4	5	OLINK_PCOLCE	0.286936	0.084319	0.95	0.121354	0.452519	3.40298	626	0.00070906	0.00362529
OLINK_PCOLCE	acute_cd4	5	acuity_maxn:OLINK_PCOLCE	-0.685521	0.315876	0.95	-1.30583	-0.0652171	-2.17023	626	0.0303651	0.0850222
OLINK_PCOLCE	acute_cd4	6	OLINK_PCOLCE	0.235969	0.0698785	0.95	0.098755	0.373184	3.37685	651	0.000776848	0.00362529
OLINK_PCOLCE	acute_cd4	6	acuity_maxn:OLINK_PCOLCE	-0.759865	0.257298	0.95	-1.2651	-0.254632	-2.95325	651	0.00325779	0.0192802
OLINK_PCOLCE	acute_cd4	7	OLINK_PCOLCE	0.0460812	0.0645312	0.95	-0.0806286	0.172791	0.714092	664	0.475421	0.595771
OLINK_PCOLCE	acute_cd4	7	acuity_maxn:OLINK_PCOLCE	-0.436024	0.237549	0.95	-0.902462	0.0304134	-1.83551	664	0.0668768	0.133754
OLINK_PCOLCE	acute_cd4	8	OLINK_PCOLCE	0.177504	0.0706728	0.95	0.0387275	0.31628	2.51163	646	0.0122604	0.0429116
OLINK_PCOLCE	acute_cd4	8	acuity_maxn:OLINK_PCOLCE	-0.640933	0.260541	0.95	-1.15254	-0.129324	-2.46001	646	0.0141541	0.0495394
OLINK_PCOLCE	acute_cd4	9	OLINK_PCOLCE	0.280131	0.0649061	0.95	0.152681	0.407582	4.31595	652	1.83601e-05	0.000257042
OLINK_PCOLCE	acute_cd4	9	acuity_maxn:OLINK_PCOLCE	-0.1083	0.241873	0.95	-0.583243	0.366643	-0.447756	652	0.654478	0.654478
OLINK_PCOLCE	acute_cd4	10	OLINK_PCOLCE	-0.196051	0.134442	0.95	-0.460261	0.0681591	-1.45826	451	0.145465	0.254564
OLINK_PCOLCE	acute_cd4	10	acuity_maxn:OLINK_PCOLCE	0.876456	0.469559	0.95	-0.0463396	1.79925	1.86655	451	0.0626131	0.133754
OLINK_PCOLCE	acute_cd4	11	OLINK_PCOLCE	0.0515933	0.086964	0.95	-0.119187	0.222374	0.593273	618	0.553216	0.595771
OLINK_PCOLCE	acute_cd4	11	acuity_maxn:OLINK_PCOLCE	0.184839	0.319099	0.95	-0.44181	0.811488	0.579253	618	0.562629	0.605909
OLINK_PCOLCE	acute_cd4	12	OLINK_PCOLCE	0.0423933	0.0636843	0.95	-0.0826585	0.167445	0.665679	650	0.505853	0.595771
OLINK_PCOLCE	acute_cd4	12	acuity_maxn:OLINK_PCOLCE	-0.274644	0.234282	0.95	-0.734685	0.185397	-1.17228	650	0.241515	0.338121
OLINK_PCOLCE	acute_cd4	13	OLINK_PCOLCE	0.13293	0.0608233	0.95	0.013492	0.252369	2.18552	637	0.0292143	0.076364
OLINK_PCOLCE	acute_cd4	13	acuity_maxn:OLINK_PCOLCE	-0.20532	0.226825	0.95	-0.650737	0.240096	-0.905192	637	0.365706	0.465444
OLINK_PCOLCE	acute_cd4	14	OLINK_PCOLCE	-0.052484	0.0878523	0.95	-0.225036	0.120068	-0.597412	572	0.550469	0.595771
OLINK_PCOLCE	acute_cd4	14	acuity_maxn:OLINK_PCOLCE	0.430531	0.323228	0.95	-0.204328	1.06539	1.33197	572	0.1834	0.285289
OLINK_PCSK9	acute_cd4	1	OLINK_PCSK9	-0.143743	0.117654	0.95	-0.374782	0.0872957	-1.22174	634	0.222258	0.504969
OLINK_PCSK9	acute_cd4	1	acuity_maxn:OLINK_PCSK9	0.106854	0.440552	0.95	-0.758263	0.971971	0.242545	634	0.808436	0.808436
OLINK_PCSK9	acute_cd4	2	OLINK_PCSK9	0.0279986	0.144244	0.95	-0.255238	0.311235	0.194106	655	0.846153	0.846153
OLINK_PCSK9	acute_cd4	2	acuity_maxn:OLINK_PCSK9	-0.341983	0.53639	0.95	-1.39523	0.711267	-0.637565	655	0.52398	0.733572
OLINK_PCSK9	acute_cd4	3	OLINK_PCSK9	0.151878	0.116123	0.95	-0.0761573	0.379913	1.30791	629	0.191382	0.504969
OLINK_PCSK9	acute_cd4	3	acuity_maxn:OLINK_PCSK9	0.410704	0.431146	0.95	-0.435954	1.25736	0.952589	629	0.341164	0.56144
OLINK_PCSK9	acute_cd4	4	OLINK_PCSK9	-0.146994	0.188165	0.95	-0.51665	0.222663	-0.781193	521	0.435044	0.609061
OLINK_PCSK9	acute_cd4	4	acuity_maxn:OLINK_PCSK9	0.682756	0.696836	0.95	-0.686197	2.05171	0.979795	521	0.327642	0.56144
OLINK_PCSK9	acute_cd4	5	OLINK_PCSK9	0.357641	0.11087	0.95	0.139919	0.575362	3.22578	626	0.00132178	0.0185049
OLINK_PCSK9	acute_cd4	5	acuity_maxn:OLINK_PCSK9	-0.688598	0.416548	0.95	-1.5066	0.129402	-1.65311	626	0.0988105	0.56144
OLINK_PCSK9	acute_cd4	6	OLINK_PCSK9	0.0197238	0.0915636	0.95	-0.160072	0.199519	0.215411	651	0.829515	0.846153
OLINK_PCSK9	acute_cd4	6	acuity_maxn:OLINK_PCSK9	-0.137929	0.340806	0.95	-0.807141	0.531284	-0.404712	651	0.685822	0.808436
OLINK_PCSK9	acute_cd4	7	OLINK_PCSK9	0.140621	0.0830942	0.95	-0.0225377	0.303781	1.69231	664	0.0910555	0.318694
OLINK_PCSK9	acute_cd4	7	acuity_maxn:OLINK_PCSK9	0.412872	0.314456	0.95	-0.204576	1.03032	1.31297	664	0.189646	0.56144
OLINK_PCSK9	acute_cd4	8	OLINK_PCSK9	0.17356	0.0919404	0.95	-0.00697802	0.354098	1.88775	646	0.059508	0.277704
OLINK_PCSK9	acute_cd4	8	acuity_maxn:OLINK_PCSK9	-0.365799	0.340061	0.95	-1.03356	0.30196	-1.07569	646	0.282469	0.56144
OLINK_PCSK9	acute_cd4	9	OLINK_PCSK9	0.018492	0.0864459	0.95	-0.151254	0.188238	0.213914	652	0.830681	0.846153
OLINK_PCSK9	acute_cd4	9	acuity_maxn:OLINK_PCSK9	-0.298435	0.326428	0.95	-0.939413	0.342542	-0.914246	652	0.360926	0.56144
OLINK_PCSK9	acute_cd4	10	OLINK_PCSK9	-0.156953	0.161324	0.95	-0.473994	0.160088	-0.972903	451	0.331123	0.550465
OLINK_PCSK9	acute_cd4	10	acuity_maxn:OLINK_PCSK9	0.174443	0.598086	0.95	-1.00094	1.34982	0.291668	451	0.770675	0.808436
OLINK_PCSK9	acute_cd4	11	OLINK_PCSK9	0.129069	0.112684	0.95	-0.0922211	0.350359	1.14541	618	0.252484	0.504969
OLINK_PCSK9	acute_cd4	11	acuity_maxn:OLINK_PCSK9	-0.641039	0.423863	0.95	-1.47343	0.191347	-1.51237	618	0.13095	0.56144
OLINK_PCSK9	acute_cd4	12	OLINK_PCSK9	-0.0769301	0.0829192	0.95	-0.239752	0.0858917	-0.927772	650	0.35387	0.550465
OLINK_PCSK9	acute_cd4	12	acuity_maxn:OLINK_PCSK9	0.289933	0.310319	0.95	-0.319416	0.899282	0.934306	650	0.350493	0.56144
OLINK_PCSK9	acute_cd4	13	OLINK_PCSK9	0.187716	0.0780624	0.95	0.0344256	0.341007	2.4047	637	0.0164702	0.115292
OLINK_PCSK9	acute_cd4	13	acuity_maxn:OLINK_PCSK9	-0.115335	0.293247	0.95	-0.691183	0.460514	-0.393302	637	0.694228	0.808436
OLINK_PCSK9	acute_cd4	14	OLINK_PCSK9	0.0408227	0.11238	0.95	-0.179906	0.261551	0.363255	572	0.716548	0.846153
OLINK_PCSK9	acute_cd4	14	acuity_maxn:OLINK_PCSK9	0.591134	0.414762	0.95	-0.223508	1.40578	1.42524	572	0.154634	0.56144
OLINK_PDCD1LG2	acute_cd4	1	OLINK_PDCD1LG2	-0.293656	0.139983	0.95	-0.568543	-0.0187693	-2.0978	634	0.0363185	0.25423
OLINK_PDCD1LG2	acute_cd4	1	acuity_maxn:OLINK_PDCD1LG2	0.327742	0.495757	0.95	-0.645782	1.30127	0.661095	634	0.508792	0.977124
OLINK_PDCD1LG2	acute_cd4	2	OLINK_PDCD1LG2	-0.159682	0.173214	0.95	-0.499803	0.180439	-0.921881	655	0.35693	0.71386
OLINK_PDCD1LG2	acute_cd4	2	acuity_maxn:OLINK_PDCD1LG2	0.0868017	0.617468	0.95	-1.12565	1.29926	0.140577	655	0.888247	0.977124
OLINK_PDCD1LG2	acute_cd4	3	OLINK_PDCD1LG2	-0.242248	0.13477	0.95	-0.5069	0.0224052	-1.79749	629	0.0727367	0.254578
OLINK_PDCD1LG2	acute_cd4	3	acuity_maxn:OLINK_PDCD1LG2	-0.711753	0.483958	0.95	-1.66212	0.238617	-1.47069	629	0.141875	0.496562
OLINK_PDCD1LG2	acute_cd4	4	OLINK_PDCD1LG2	0.606671	0.229609	0.95	0.155597	1.05775	2.64219	521	0.00848489	0.118788
OLINK_PDCD1LG2	acute_cd4	4	acuity_maxn:OLINK_PDCD1LG2	1.88278	0.748719	0.95	0.411905	3.35366	2.51467	521	0.0122143	0.171
OLINK_PDCD1LG2	acute_cd4	5	OLINK_PDCD1LG2	-0.0466584	0.133111	0.95	-0.308056	0.214739	-0.350523	626	0.726064	0.781915
OLINK_PDCD1LG2	acute_cd4	5	acuity_maxn:OLINK_PDCD1LG2	-0.0751374	0.520947	0.95	-1.09815	0.947879	-0.144232	626	0.885363	0.977124
OLINK_PDCD1LG2	acute_cd4	6	OLINK_PDCD1LG2	0.0647215	0.10985	0.95	-0.150982	0.280425	0.58918	651	0.555945	0.778323
OLINK_PDCD1LG2	acute_cd4	6	acuity_maxn:OLINK_PDCD1LG2	0.0606202	0.406203	0.95	-0.737005	0.858246	0.149236	651	0.881413	0.977124
OLINK_PDCD1LG2	acute_cd4	7	OLINK_PDCD1LG2	0.0392585	0.100853	0.95	-0.158771	0.237288	0.389264	664	0.697206	0.781915
OLINK_PDCD1LG2	acute_cd4	7	acuity_maxn:OLINK_PDCD1LG2	-0.571243	0.361617	0.95	-1.28129	0.138808	-1.57969	664	0.114654	0.496562
OLINK_PDCD1LG2	acute_cd4	8	OLINK_PDCD1LG2	-0.0697468	0.110883	0.95	-0.287481	0.147988	-0.629013	646	0.529563	0.778323
OLINK_PDCD1LG2	acute_cd4	8	acuity_maxn:OLINK_PDCD1LG2	0.00935391	0.412839	0.95	-0.801314	0.820021	0.0226575	646	0.98193	0.98193
OLINK_PDCD1LG2	acute_cd4	9	OLINK_PDCD1LG2	0.0439842	0.104265	0.95	-0.160752	0.24872	0.42185	652	0.673274	0.781915
OLINK_PDCD1LG2	acute_cd4	9	acuity_maxn:OLINK_PDCD1LG2	-0.415424	0.390986	0.95	-1.18317	0.35232	-1.0625	652	0.2884	0.672934
OLINK_PDCD1LG2	acute_cd4	10	OLINK_PDCD1LG2	0.314635	0.187148	0.95	-0.0531554	0.682426	1.68121	451	0.0934145	0.261561
OLINK_PDCD1LG2	acute_cd4	10	acuity_maxn:OLINK_PDCD1LG2	1.15841	0.642306	0.95	-0.10387	2.4207	1.80352	451	0.0719733	0.496562
OLINK_PDCD1LG2	acute_cd4	11	OLINK_PDCD1LG2	0.0288395	0.133811	0.95	-0.233941	0.29162	0.215523	618	0.829431	0.829431
OLINK_PDCD1LG2	acute_cd4	11	acuity_maxn:OLINK_PDCD1LG2	0.0868217	0.481221	0.95	-0.858204	1.03185	0.18042	618	0.856882	0.977124
OLINK_PDCD1LG2	acute_cd4	12	OLINK_PDCD1LG2	0.183682	0.0985289	0.95	-0.00979133	0.377155	1.86425	650	0.0627379	0.254578
OLINK_PDCD1LG2	acute_cd4	12	acuity_maxn:OLINK_PDCD1LG2	0.181555	0.355163	0.95	-0.51585	0.87896	0.511188	650	0.609393	0.977124
OLINK_PDCD1LG2	acute_cd4	13	OLINK_PDCD1LG2	0.112829	0.0940968	0.95	-0.0719484	0.297606	1.19907	637	0.230945	0.538872
OLINK_PDCD1LG2	acute_cd4	13	acuity_maxn:OLINK_PDCD1LG2	0.0403208	0.346239	0.95	-0.639587	0.720228	0.116454	637	0.90733	0.977124
OLINK_PDCD1LG2	acute_cd4	14	OLINK_PDCD1LG2	0.082305	0.131578	0.95	-0.17613	0.34074	0.625524	572	0.531877	0.778323
OLINK_PDCD1LG2	acute_cd4	14	acuity_maxn:OLINK_PDCD1LG2	0.597911	0.475889	0.95	-0.336792	1.53261	1.25641	572	0.209481	0.586546
OLINK_PDCD1	acute_cd4	1	OLINK_PDCD1	-0.0644961	0.10785	0.95	-0.276283	0.147291	-0.598014	634	0.550044	0.700056
OLINK_PDCD1	acute_cd4	1	acuity_maxn:OLINK_PDCD1	-0.0365749	0.427807	0.95	-0.876665	0.803515	-0.085494	634	0.931896	0.993534
OLINK_PDCD1	acute_cd4	2	OLINK_PDCD1	0.0304348	0.137458	0.95	-0.239477	0.300347	0.221411	655	0.824842	0.824842
OLINK_PDCD1	acute_cd4	2	acuity_maxn:OLINK_PDCD1	0.620651	0.547576	0.95	-0.454566	1.69587	1.13345	655	0.25744	0.450519
OLINK_PDCD1	acute_cd4	3	OLINK_PDCD1	0.156899	0.104901	0.95	-0.0490999	0.362898	1.49568	629	0.135238	0.270475
OLINK_PDCD1	acute_cd4	3	acuity_maxn:OLINK_PDCD1	-1.15097	0.417577	0.95	-1.97098	-0.330958	-2.75631	629	0.0060152	0.0280709
OLINK_PDCD1	acute_cd4	4	OLINK_PDCD1	-0.61865	0.177054	0.95	-0.966478	-0.270821	-3.49412	521	0.000516126	0.00361288
OLINK_PDCD1	acute_cd4	4	acuity_maxn:OLINK_PDCD1	2.32061	0.679902	0.95	0.984919	3.65629	3.41315	521	0.000692151	0.00969012
OLINK_PDCD1	acute_cd4	5	OLINK_PDCD1	0.174851	0.103201	0.95	-0.0278113	0.377514	1.69427	626	0.0907106	0.235581
OLINK_PDCD1	acute_cd4	5	acuity_maxn:OLINK_PDCD1	-1.21317	0.437671	0.95	-2.07266	-0.353694	-2.77189	626	0.00573892	0.0280709
OLINK_PDCD1	acute_cd4	6	OLINK_PDCD1	0.141232	0.0859843	0.95	-0.0276082	0.310072	1.64253	651	0.100963	0.235581
OLINK_PDCD1	acute_cd4	6	acuity_maxn:OLINK_PDCD1	-0.803786	0.352489	0.95	-1.49594	-0.111633	-2.28031	651	0.0229115	0.0801902
OLINK_PDCD1	acute_cd4	7	OLINK_PDCD1	-0.0701891	0.0793048	0.95	-0.225907	0.0855292	-0.885055	664	0.376447	0.527026
OLINK_PDCD1	acute_cd4	7	acuity_maxn:OLINK_PDCD1	-0.273979	0.320497	0.95	-0.903289	0.35533	-0.854858	664	0.392938	0.572627
OLINK_PDCD1	acute_cd4	8	OLINK_PDCD1	0.104286	0.0878372	0.95	-0.0681945	0.276767	1.18727	646	0.235558	0.412226
OLINK_PDCD1	acute_cd4	8	acuity_maxn:OLINK_PDCD1	-0.552609	0.357278	0.95	-1.25418	0.148957	-1.54672	646	0.12242	0.285647
OLINK_PDCD1	acute_cd4	9	OLINK_PDCD1	0.728596	0.074667	0.95	0.581979	0.875213	9.75794	652	4.3508e-21	6.09112e-20
OLINK_PDCD1	acute_cd4	9	acuity_maxn:OLINK_PDCD1	-0.071059	0.307342	0.95	-0.674559	0.532441	-0.231205	652	0.817228	0.993534
OLINK_PDCD1	acute_cd4	10	OLINK_PDCD1	-0.355868	0.170078	0.95	-0.690112	-0.0216237	-2.09238	451	0.0369632	0.172495
OLINK_PDCD1	acute_cd4	10	acuity_maxn:OLINK_PDCD1	1.14635	0.64906	0.95	-0.129211	2.4219	1.76616	451	0.0780448	0.218526
OLINK_PDCD1	acute_cd4	11	OLINK_PDCD1	0.10501	0.105837	0.95	-0.102834	0.312853	0.992182	618	0.321497	0.500106
OLINK_PDCD1	acute_cd4	11	acuity_maxn:OLINK_PDCD1	0.348305	0.421583	0.95	-0.479604	1.17621	0.826183	618	0.409019	0.572627
OLINK_PDCD1	acute_cd4	12	OLINK_PDCD1	0.0281884	0.0784791	0.95	-0.125915	0.182292	0.359183	650	0.719575	0.774927
OLINK_PDCD1	acute_cd4	12	acuity_maxn:OLINK_PDCD1	0.0408501	0.319199	0.95	-0.585936	0.667637	0.127977	650	0.898207	0.993534
OLINK_PDCD1	acute_cd4	13	OLINK_PDCD1	0.139445	0.0743733	0.95	-0.00660121	0.285492	1.87494	637	0.0612587	0.214405
OLINK_PDCD1	acute_cd4	13	acuity_maxn:OLINK_PDCD1	-0.00243507	0.300355	0.95	-0.592241	0.58737	-0.0081073	637	0.993534	0.993534
OLINK_PDCD1	acute_cd4	14	OLINK_PDCD1	-0.0495182	0.104858	0.95	-0.255473	0.156436	-0.472239	572	0.636936	0.743092
OLINK_PDCD1	acute_cd4	14	acuity_maxn:OLINK_PDCD1	0.602585	0.424754	0.95	-0.231683	1.43685	1.41867	572	0.15654	0.313081
OLINK_PDCD5	acute_cd4	1	OLINK_PDCD5	-0.00799901	0.0678531	0.95	-0.141243	0.125245	-0.117887	634	0.906194	0.906194
OLINK_PDCD5	acute_cd4	1	acuity_maxn:OLINK_PDCD5	0.058678	0.25117	0.95	-0.434549	0.551905	0.233618	634	0.815357	0.878076
OLINK_PDCD5	acute_cd4	2	OLINK_PDCD5	0.143911	0.086093	0.95	-0.0251405	0.312963	1.67158	655	0.0950855	0.225996
OLINK_PDCD5	acute_cd4	2	acuity_maxn:OLINK_PDCD5	-0.182139	0.315046	0.95	-0.800761	0.436482	-0.578137	655	0.563371	0.717017
OLINK_PDCD5	acute_cd4	3	OLINK_PDCD5	0.0920026	0.0664064	0.95	-0.0384025	0.222408	1.38545	629	0.166407	0.332814
OLINK_PDCD5	acute_cd4	3	acuity_maxn:OLINK_PDCD5	-0.312614	0.260965	0.95	-0.825081	0.199853	-1.19792	629	0.2314	0.462801
OLINK_PDCD5	acute_cd4	4	OLINK_PDCD5	-0.0838293	0.113204	0.95	-0.306221	0.138563	-0.740517	521	0.45932	0.657481
OLINK_PDCD5	acute_cd4	4	acuity_maxn:OLINK_PDCD5	0.847249	0.394683	0.95	0.0718826	1.62262	2.14665	521	0.0322818	0.225972
OLINK_PDCD5	acute_cd4	5	OLINK_PDCD5	0.11107	0.064977	0.95	-0.016529	0.23867	1.70938	626	0.0878765	0.225996
OLINK_PDCD5	acute_cd4	5	acuity_maxn:OLINK_PDCD5	-0.260053	0.263615	0.95	-0.777729	0.257623	-0.986489	626	0.324274	0.56748
OLINK_PDCD5	acute_cd4	6	OLINK_PDCD5	0.107228	0.0538591	0.95	0.00146954	0.212987	1.9909	651	0.0469095	0.225996
OLINK_PDCD5	acute_cd4	6	acuity_maxn:OLINK_PDCD5	-0.397974	0.205439	0.95	-0.801377	0.00542866	-1.93719	651	0.0531544	0.248054
OLINK_PDCD5	acute_cd4	7	OLINK_PDCD5	-0.0821022	0.0493805	0.95	-0.179063	0.0148585	-1.66265	664	0.0968554	0.225996
OLINK_PDCD5	acute_cd4	7	acuity_maxn:OLINK_PDCD5	-0.132518	0.18079	0.95	-0.487507	0.222471	-0.732995	664	0.46382	0.649348
OLINK_PDCD5	acute_cd4	8	OLINK_PDCD5	0.0418165	0.0546302	0.95	-0.0654577	0.149091	0.765447	646	0.444285	0.657481
OLINK_PDCD5	acute_cd4	8	acuity_maxn:OLINK_PDCD5	-0.250422	0.20576	0.95	-0.654461	0.153618	-1.21706	646	0.224027	0.462801
OLINK_PDCD5	acute_cd4	9	OLINK_PDCD5	0.155562	0.0500371	0.95	0.0573088	0.253815	3.10894	652	0.00195939	0.0274315
OLINK_PDCD5	acute_cd4	9	acuity_maxn:OLINK_PDCD5	-0.319139	0.184913	0.95	-0.682237	0.043958	-1.72589	652	0.0848416	0.253654
OLINK_PDCD5	acute_cd4	10	OLINK_PDCD5	-0.0139882	0.0979317	0.95	-0.206447	0.178471	-0.142836	451	0.886484	0.906194
OLINK_PDCD5	acute_cd4	10	acuity_maxn:OLINK_PDCD5	0.886558	0.340288	0.95	0.217811	1.5553	2.60531	451	0.00948238	0.132753
OLINK_PDCD5	acute_cd4	11	OLINK_PDCD5	0.0414303	0.0663778	0.95	-0.088923	0.171784	0.624159	618	0.532753	0.67805
OLINK_PDCD5	acute_cd4	11	acuity_maxn:OLINK_PDCD5	-0.021624	0.241095	0.95	-0.495089	0.451841	-0.0896907	618	0.928562	0.928562
OLINK_PDCD5	acute_cd4	12	OLINK_PDCD5	0.0244305	0.048772	0.95	-0.0713391	0.1202	0.500912	650	0.616602	0.71937
OLINK_PDCD5	acute_cd4	12	acuity_maxn:OLINK_PDCD5	0.136337	0.175529	0.95	-0.208335	0.48101	0.776722	650	0.437605	0.649348
OLINK_PDCD5	acute_cd4	13	OLINK_PDCD5	0.0793723	0.0460573	0.95	-0.0110703	0.169815	1.72334	637	0.085313	0.225996
OLINK_PDCD5	acute_cd4	13	acuity_maxn:OLINK_PDCD5	0.0651737	0.167893	0.95	-0.264517	0.394864	0.388187	637	0.698008	0.814342
OLINK_PDCD5	acute_cd4	14	OLINK_PDCD5	0.0474448	0.065571	0.95	-0.0813445	0.176234	0.723564	572	0.469629	0.657481
OLINK_PDCD5	acute_cd4	14	acuity_maxn:OLINK_PDCD5	0.406119	0.239577	0.95	-0.0644384	0.876677	1.69515	572	0.0905908	0.253654
OLINK_PDCD6	acute_cd4	1	OLINK_PDCD6	-0.0538423	0.117199	0.95	-0.283988	0.176303	-0.459408	634	0.646099	0.781309
OLINK_PDCD6	acute_cd4	1	acuity_maxn:OLINK_PDCD6	-0.158069	0.472552	0.95	-1.08603	0.769889	-0.334499	634	0.738113	0.75683
OLINK_PDCD6	acute_cd4	2	OLINK_PDCD6	0.40114	0.154519	0.95	0.0977267	0.704552	2.59605	655	0.00964172	0.134984
OLINK_PDCD6	acute_cd4	2	acuity_maxn:OLINK_PDCD6	-0.279529	0.57429	0.95	-1.4072	0.848142	-0.486738	655	0.626606	0.75683
OLINK_PDCD6	acute_cd4	3	OLINK_PDCD6	0.011591	0.114097	0.95	-0.212465	0.235647	0.10159	629	0.919115	0.919115
OLINK_PDCD6	acute_cd4	3	acuity_maxn:OLINK_PDCD6	-0.208363	0.462928	0.95	-1.11743	0.700707	-0.450099	629	0.652794	0.75683
OLINK_PDCD6	acute_cd4	4	OLINK_PDCD6	-0.280065	0.196846	0.95	-0.666774	0.106644	-1.42276	521	0.155404	0.725217
OLINK_PDCD6	acute_cd4	4	acuity_maxn:OLINK_PDCD6	0.565677	0.726816	0.95	-0.862175	1.99353	0.778294	521	0.436749	0.75683
OLINK_PDCD6	acute_cd4	5	OLINK_PDCD6	0.0783984	0.112379	0.95	-0.142286	0.299083	0.697627	626	0.485669	0.759063
OLINK_PDCD6	acute_cd4	5	acuity_maxn:OLINK_PDCD6	0.312131	0.461075	0.95	-0.593309	1.21757	0.676965	626	0.498678	0.75683
OLINK_PDCD6	acute_cd4	6	OLINK_PDCD6	0.0167388	0.0958974	0.95	-0.171567	0.205044	0.174549	651	0.861489	0.919115
OLINK_PDCD6	acute_cd4	6	acuity_maxn:OLINK_PDCD6	0.124905	0.359395	0.95	-0.580808	0.830619	0.347544	651	0.728295	0.75683
OLINK_PDCD6	acute_cd4	7	OLINK_PDCD6	-0.086971	0.0860324	0.95	-0.255899	0.0819574	-1.01091	664	0.312428	0.728999
OLINK_PDCD6	acute_cd4	7	acuity_maxn:OLINK_PDCD6	0.291281	0.336509	0.95	-0.369469	0.952031	0.865595	664	0.387025	0.75683
OLINK_PDCD6	acute_cd4	8	OLINK_PDCD6	-0.0401047	0.0939742	0.95	-0.224636	0.144427	-0.426763	646	0.669694	0.781309
OLINK_PDCD6	acute_cd4	8	acuity_maxn:OLINK_PDCD6	0.36958	0.370391	0.95	-0.357736	1.0969	0.99781	646	0.318745	0.75683
OLINK_PDCD6	acute_cd4	9	OLINK_PDCD6	0.129998	0.0899764	0.95	-0.0466805	0.306676	1.4448	652	0.148994	0.725217
OLINK_PDCD6	acute_cd4	9	acuity_maxn:OLINK_PDCD6	-0.158421	0.351661	0.95	-0.848946	0.532103	-0.450494	652	0.652504	0.75683
OLINK_PDCD6	acute_cd4	10	OLINK_PDCD6	-0.206996	0.164626	0.95	-0.530525	0.116532	-1.25738	451	0.209268	0.728999
OLINK_PDCD6	acute_cd4	10	acuity_maxn:OLINK_PDCD6	0.720989	0.615265	0.95	-0.488153	1.93013	1.17183	451	0.241882	0.75683
OLINK_PDCD6	acute_cd4	11	OLINK_PDCD6	0.0842084	0.113812	0.95	-0.139296	0.307713	0.739893	618	0.459646	0.759063
OLINK_PDCD6	acute_cd4	11	acuity_maxn:OLINK_PDCD6	-0.785033	0.439749	0.95	-1.64862	0.0785516	-1.78518	618	0.0747221	0.75683
OLINK_PDCD6	acute_cd4	12	OLINK_PDCD6	0.0980207	0.0875204	0.95	-0.0738362	0.269878	1.11998	650	0.263138	0.728999
OLINK_PDCD6	acute_cd4	12	acuity_maxn:OLINK_PDCD6	0.168269	0.321739	0.95	-0.463505	0.800043	0.522997	650	0.601155	0.75683
OLINK_PDCD6	acute_cd4	13	OLINK_PDCD6	-0.045535	0.0795243	0.95	-0.201696	0.110627	-0.572592	637	0.567123	0.781309
OLINK_PDCD6	acute_cd4	13	acuity_maxn:OLINK_PDCD6	0.324151	0.310713	0.95	-0.285995	0.934297	1.04325	637	0.297228	0.75683
OLINK_PDCD6	acute_cd4	14	OLINK_PDCD6	-0.0820385	0.118212	0.95	-0.314222	0.150145	-0.693992	572	0.487969	0.759063
OLINK_PDCD6	acute_cd4	14	acuity_maxn:OLINK_PDCD6	0.148029	0.477831	0.95	-0.790489	1.08655	0.309794	572	0.75683	0.75683
OLINK_PDGFA	acute_cd4	1	OLINK_PDGFA	0.109821	0.0668472	0.95	-0.0214479	0.241089	1.64286	634	0.100907	0.128427
OLINK_PDGFA	acute_cd4	1	acuity_maxn:OLINK_PDGFA	-0.23091	0.278261	0.95	-0.777334	0.315514	-0.829833	634	0.406945	0.95436
OLINK_PDGFA	acute_cd4	2	OLINK_PDGFA	0.351277	0.0833563	0.95	0.187599	0.514955	4.21416	655	2.85898e-05	6.67095e-05
OLINK_PDGFA	acute_cd4	2	acuity_maxn:OLINK_PDGFA	-0.371928	0.341723	0.95	-1.04293	0.299078	-1.08839	655	0.276824	0.95436
OLINK_PDGFA	acute_cd4	3	OLINK_PDGFA	0.392605	0.0636136	0.95	0.267684	0.517525	6.17171	629	1.21073e-09	1.69502e-08
OLINK_PDGFA	acute_cd4	3	acuity_maxn:OLINK_PDGFA	0.127858	0.266961	0.95	-0.396384	0.6521	0.47894	629	0.632148	0.95436
OLINK_PDGFA	acute_cd4	4	OLINK_PDGFA	-0.591117	0.109939	0.95	-0.807096	-0.375138	-5.37675	521	1.14672e-07	5.35137e-07
OLINK_PDGFA	acute_cd4	4	acuity_maxn:OLINK_PDGFA	-0.0796365	0.466483	0.95	-0.996055	0.836782	-0.170717	521	0.864513	0.95436
OLINK_PDGFA	acute_cd4	5	OLINK_PDGFA	0.254715	0.0640182	0.95	0.128999	0.380432	3.9788	626	7.73694e-05	0.000154739
OLINK_PDGFA	acute_cd4	5	acuity_maxn:OLINK_PDGFA	-0.100645	0.268591	0.95	-0.628094	0.426804	-0.374715	626	0.707999	0.95436
OLINK_PDGFA	acute_cd4	6	OLINK_PDGFA	0.272627	0.0514057	0.95	0.171686	0.373568	5.30343	651	1.55906e-07	5.4567e-07
OLINK_PDGFA	acute_cd4	6	acuity_maxn:OLINK_PDGFA	0.0210985	0.213599	0.95	-0.398328	0.440525	0.098776	651	0.921347	0.95436
OLINK_PDGFA	acute_cd4	7	OLINK_PDGFA	0.159099	0.0484232	0.95	0.0640181	0.25418	3.2856	664	0.00107118	0.00187457
OLINK_PDGFA	acute_cd4	7	acuity_maxn:OLINK_PDGFA	0.0277867	0.201174	0.95	-0.367228	0.422801	0.138122	664	0.890186	0.95436
OLINK_PDGFA	acute_cd4	8	OLINK_PDGFA	0.246456	0.0530963	0.95	0.142193	0.350718	4.64167	646	4.18698e-06	1.17236e-05
OLINK_PDGFA	acute_cd4	8	acuity_maxn:OLINK_PDGFA	-0.499888	0.223203	0.95	-0.938178	-0.061598	-2.23962	646	0.0254553	0.356374
OLINK_PDGFA	acute_cd4	9	OLINK_PDGFA	0.154525	0.0494381	0.95	0.0574482	0.251602	3.12563	652	0.00185305	0.00288252
OLINK_PDGFA	acute_cd4	9	acuity_maxn:OLINK_PDGFA	-0.15385	0.205301	0.95	-0.556981	0.249281	-0.749387	652	0.453894	0.95436
OLINK_PDGFA	acute_cd4	10	OLINK_PDGFA	-0.544344	0.0974532	0.95	-0.735863	-0.352825	-5.5857	451	4.03013e-08	2.82109e-07
OLINK_PDGFA	acute_cd4	10	acuity_maxn:OLINK_PDGFA	0.512988	0.409443	0.95	-0.291665	1.31764	1.25289	451	0.210894	0.95436
OLINK_PDGFA	acute_cd4	11	OLINK_PDGFA	0.126495	0.0649799	0.95	-0.0011135	0.254103	1.94667	618	0.0520266	0.0728372
OLINK_PDGFA	acute_cd4	11	acuity_maxn:OLINK_PDGFA	-0.0303129	0.268646	0.95	-0.557882	0.497256	-0.112836	618	0.910197	0.95436
OLINK_PDGFA	acute_cd4	12	OLINK_PDGFA	-0.0714297	0.0480711	0.95	-0.165823	0.0229638	-1.48592	650	0.137786	0.16075
OLINK_PDGFA	acute_cd4	12	acuity_maxn:OLINK_PDGFA	-0.236701	0.197782	0.95	-0.625071	0.151668	-1.19678	650	0.231829	0.95436
OLINK_PDGFA	acute_cd4	13	OLINK_PDGFA	0.0635969	0.0457761	0.95	-0.0262933	0.153487	1.3893	637	0.165226	0.177935
OLINK_PDGFA	acute_cd4	13	acuity_maxn:OLINK_PDGFA	-0.0108728	0.189901	0.95	-0.38378	0.362034	-0.0572549	637	0.95436	0.95436
OLINK_PDGFA	acute_cd4	14	OLINK_PDGFA	-0.052064	0.066309	0.95	-0.182303	0.0781748	-0.785173	572	0.432677	0.432677
OLINK_PDGFA	acute_cd4	14	acuity_maxn:OLINK_PDGFA	-0.165329	0.278198	0.95	-0.711743	0.381085	-0.594287	572	0.552555	0.95436
OLINK_PDGFB	acute_cd4	1	OLINK_PDGFB	0.11096	0.0453439	0.95	0.0219174	0.200002	2.44707	634	0.0146726	0.0206678
OLINK_PDGFB	acute_cd4	1	acuity_maxn:OLINK_PDGFB	-0.152956	0.176523	0.95	-0.499596	0.193685	-0.866493	634	0.386548	0.9304
OLINK_PDGFB	acute_cd4	2	OLINK_PDGFB	0.217662	0.0562512	0.95	0.107208	0.328117	3.86947	655	0.000119982	0.000239964
OLINK_PDGFB	acute_cd4	2	acuity_maxn:OLINK_PDGFB	-0.271067	0.217732	0.95	-0.698605	0.15647	-1.24496	655	0.213593	0.9304
OLINK_PDGFB	acute_cd4	3	OLINK_PDGFB	0.272063	0.0431819	0.95	0.187265	0.356862	6.3004	629	5.58202e-10	7.81483e-09
OLINK_PDGFB	acute_cd4	3	acuity_maxn:OLINK_PDGFB	0.106505	0.16969	0.95	-0.226724	0.439733	0.627641	629	0.530467	0.9304
OLINK_PDGFB	acute_cd4	4	OLINK_PDGFB	-0.382212	0.0736714	0.95	-0.526942	-0.237483	-5.18807	521	3.04842e-07	1.06695e-06
OLINK_PDGFB	acute_cd4	4	acuity_maxn:OLINK_PDGFB	-0.141635	0.289552	0.95	-0.710468	0.427198	-0.489151	521	0.624941	0.9304
OLINK_PDGFB	acute_cd4	5	OLINK_PDGFB	0.177626	0.0433301	0.95	0.0925363	0.262716	4.09937	626	4.68859e-05	0.0001094
OLINK_PDGFB	acute_cd4	5	acuity_maxn:OLINK_PDGFB	0.0627484	0.170524	0.95	-0.27212	0.397617	0.367974	626	0.713017	0.9304
OLINK_PDGFB	acute_cd4	6	OLINK_PDGFB	0.193469	0.0346899	0.95	0.125352	0.261587	5.57711	651	3.58729e-08	1.67407e-07
OLINK_PDGFB	acute_cd4	6	acuity_maxn:OLINK_PDGFB	0.0455058	0.135368	0.95	-0.220305	0.311317	0.336163	651	0.736856	0.9304
OLINK_PDGFB	acute_cd4	7	OLINK_PDGFB	0.113725	0.0329549	0.95	0.0490167	0.178433	3.45093	664	0.000594054	0.0010396
OLINK_PDGFB	acute_cd4	7	acuity_maxn:OLINK_PDGFB	0.0474942	0.128667	0.95	-0.205148	0.300137	0.369126	664	0.712152	0.9304
OLINK_PDGFB	acute_cd4	8	OLINK_PDGFB	0.173178	0.0358084	0.95	0.102863	0.243493	4.83623	646	1.65588e-06	4.63648e-06
OLINK_PDGFB	acute_cd4	8	acuity_maxn:OLINK_PDGFB	-0.261222	0.141308	0.95	-0.5387	0.0162566	-1.8486	646	0.0649725	0.591872
OLINK_PDGFB	acute_cd4	9	OLINK_PDGFB	0.0819108	0.033506	0.95	0.016118	0.147704	2.44466	652	0.0147627	0.0206678
OLINK_PDGFB	acute_cd4	9	acuity_maxn:OLINK_PDGFB	-0.00360413	0.13125	0.95	-0.261328	0.25412	-0.02746	652	0.978101	0.981191
OLINK_PDGFB	acute_cd4	10	OLINK_PDGFB	-0.381976	0.0664415	0.95	-0.512549	-0.251403	-5.74906	451	1.65562e-08	1.15893e-07
OLINK_PDGFB	acute_cd4	10	acuity_maxn:OLINK_PDGFB	0.457281	0.264528	0.95	-0.0625796	0.977141	1.72867	451	0.0845531	0.591872
OLINK_PDGFB	acute_cd4	11	OLINK_PDGFB	0.0712545	0.0438731	0.95	-0.014904	0.157413	1.6241	618	0.104864	0.122341
OLINK_PDGFB	acute_cd4	11	acuity_maxn:OLINK_PDGFB	0.0438294	0.170733	0.95	-0.291458	0.379117	0.256713	618	0.797486	0.9304
OLINK_PDGFB	acute_cd4	12	OLINK_PDGFB	-0.0513962	0.0324465	0.95	-0.115109	0.0123164	-1.58403	650	0.113673	0.122417
OLINK_PDGFB	acute_cd4	12	acuity_maxn:OLINK_PDGFB	-0.100872	0.125806	0.95	-0.347907	0.146163	-0.801807	650	0.422958	0.9304
OLINK_PDGFB	acute_cd4	13	OLINK_PDGFB	0.0602908	0.0309543	0.95	-0.000493943	0.121076	1.94774	637	0.0518853	0.0660358
OLINK_PDGFB	acute_cd4	13	acuity_maxn:OLINK_PDGFB	0.00285043	0.120858	0.95	-0.234479	0.24018	0.0235849	637	0.981191	0.981191
OLINK_PDGFB	acute_cd4	14	OLINK_PDGFB	-0.0209373	0.0443818	0.95	-0.108109	0.0662339	-0.471755	572	0.637282	0.637282
OLINK_PDGFB	acute_cd4	14	acuity_maxn:OLINK_PDGFB	-0.0865933	0.1743	0.95	-0.428939	0.255753	-0.496806	572	0.619516	0.9304
OLINK_PDGFC	acute_cd4	1	OLINK_PDGFC	-0.397438	0.222851	0.95	-0.835053	0.0401766	-1.78343	634	0.074995	0.524965
OLINK_PDGFC	acute_cd4	1	acuity_maxn:OLINK_PDGFC	1.23667	0.853713	0.95	-0.439775	2.91312	1.44858	634	0.147949	0.345214
OLINK_PDGFC	acute_cd4	2	OLINK_PDGFC	0.178285	0.281667	0.95	-0.374795	0.731364	0.632962	655	0.526979	0.819745
OLINK_PDGFC	acute_cd4	2	acuity_maxn:OLINK_PDGFC	0.261536	1.07245	0.95	-1.84432	2.36739	0.243868	655	0.80741	0.80741
OLINK_PDGFC	acute_cd4	3	OLINK_PDGFC	0.0546912	0.22278	0.95	-0.382792	0.492174	0.245494	629	0.806154	0.868166
OLINK_PDGFC	acute_cd4	3	acuity_maxn:OLINK_PDGFC	0.92264	0.859915	0.95	-0.766012	2.61129	1.07294	629	0.283708	0.547903
OLINK_PDGFC	acute_cd4	4	OLINK_PDGFC	0.158198	0.372606	0.95	-0.573797	0.890193	0.424572	521	0.671324	0.86214
OLINK_PDGFC	acute_cd4	4	acuity_maxn:OLINK_PDGFC	-1.34705	1.33405	0.95	-3.96783	1.27373	-1.00974	521	0.313087	0.547903
OLINK_PDGFC	acute_cd4	5	OLINK_PDGFC	0.315694	0.211654	0.95	-0.0999442	0.731333	1.49156	626	0.136319	0.5504
OLINK_PDGFC	acute_cd4	5	acuity_maxn:OLINK_PDGFC	-0.397891	0.816731	0.95	-2.00176	1.20597	-0.487175	626	0.626305	0.716824
OLINK_PDGFC	acute_cd4	6	OLINK_PDGFC	-0.0232864	0.174662	0.95	-0.366255	0.319682	-0.133323	651	0.893979	0.893979
OLINK_PDGFC	acute_cd4	6	acuity_maxn:OLINK_PDGFC	1.02724	0.668704	0.95	-0.285833	2.34032	1.53617	651	0.124982	0.345214
OLINK_PDGFC	acute_cd4	7	OLINK_PDGFC	0.16544	0.16208	0.95	-0.152812	0.483692	1.02073	664	0.307755	0.790747
OLINK_PDGFC	acute_cd4	7	acuity_maxn:OLINK_PDGFC	1.06812	0.607683	0.95	-0.125087	2.26133	1.7577	664	0.0792593	0.345214
OLINK_PDGFC	acute_cd4	8	OLINK_PDGFC	0.257891	0.182126	0.95	-0.0997398	0.615521	1.416	646	0.157257	0.5504
OLINK_PDGFC	acute_cd4	8	acuity_maxn:OLINK_PDGFC	-1.08146	0.705097	0.95	-2.46602	0.3031	-1.53377	646	0.125575	0.345214
OLINK_PDGFC	acute_cd4	9	OLINK_PDGFC	-0.160009	0.167188	0.95	-0.488302	0.168283	-0.95706	652	0.338892	0.790747
OLINK_PDGFC	acute_cd4	9	acuity_maxn:OLINK_PDGFC	-0.993469	0.651084	0.95	-2.27194	0.285006	-1.52587	652	0.127527	0.345214
OLINK_PDGFC	acute_cd4	10	OLINK_PDGFC	-0.135307	0.327621	0.95	-0.779161	0.508546	-0.412999	451	0.679803	0.86214
OLINK_PDGFC	acute_cd4	10	acuity_maxn:OLINK_PDGFC	-0.959154	1.15698	0.95	-3.2329	1.31459	-0.829015	451	0.407535	0.633943
OLINK_PDGFC	acute_cd4	11	OLINK_PDGFC	0.166145	0.218563	0.95	-0.26307	0.595361	0.760173	618	0.447441	0.819745
OLINK_PDGFC	acute_cd4	11	acuity_maxn:OLINK_PDGFC	0.365061	0.844322	0.95	-1.29303	2.02315	0.432371	618	0.665622	0.716824
OLINK_PDGFC	acute_cd4	12	OLINK_PDGFC	0.0535603	0.160672	0.95	-0.261939	0.36906	0.333351	650	0.738977	0.86214
OLINK_PDGFC	acute_cd4	12	acuity_maxn:OLINK_PDGFC	-0.318318	0.604303	0.95	-1.50494	0.868304	-0.526752	650	0.598546	0.716824
OLINK_PDGFC	acute_cd4	13	OLINK_PDGFC	0.386504	0.154838	0.95	0.082449	0.690559	2.49618	637	0.0128056	0.179278
OLINK_PDGFC	acute_cd4	13	acuity_maxn:OLINK_PDGFC	-0.97384	0.57746	0.95	-2.1078	0.160116	-1.68642	637	0.0922047	0.345214
OLINK_PDGFC	acute_cd4	14	OLINK_PDGFC	0.142005	0.217863	0.95	-0.285905	0.569915	0.651807	572	0.514788	0.819745
OLINK_PDGFC	acute_cd4	14	acuity_maxn:OLINK_PDGFC	0.497099	0.814779	0.95	-1.10322	2.09742	0.610103	572	0.542036	0.716824
OLINK_PDGFRA	acute_cd4	1	OLINK_PDGFRA	-0.153756	0.120529	0.95	-0.390441	0.0829279	-1.27568	634	0.202536	0.434331
OLINK_PDGFRA	acute_cd4	1	acuity_maxn:OLINK_PDGFRA	0.0262831	0.397154	0.95	-0.753614	0.80618	0.0661787	634	0.947256	0.999019
OLINK_PDGFRA	acute_cd4	2	OLINK_PDGFRA	-0.283936	0.157167	0.95	-0.592548	0.0246751	-1.80659	655	0.0712846	0.434331
OLINK_PDGFRA	acute_cd4	2	acuity_maxn:OLINK_PDGFRA	0.921543	0.50692	0.95	-0.0738419	1.91693	1.81792	655	0.0695323	0.61745
OLINK_PDGFRA	acute_cd4	3	OLINK_PDGFRA	0.0151048	0.118532	0.95	-0.217661	0.247871	0.127432	629	0.898639	0.898639
OLINK_PDGFRA	acute_cd4	3	acuity_maxn:OLINK_PDGFRA	-0.641884	0.386214	0.95	-1.40031	0.116541	-1.66199	629	0.097013	0.61745
OLINK_PDGFRA	acute_cd4	4	OLINK_PDGFRA	0.0494806	0.20955	0.95	-0.362185	0.461147	0.236129	521	0.813426	0.875997
OLINK_PDGFRA	acute_cd4	4	acuity_maxn:OLINK_PDGFRA	0.924875	0.632207	0.95	-0.317114	2.16686	1.46293	521	0.14409	0.61745
OLINK_PDGFRA	acute_cd4	5	OLINK_PDGFRA	0.164734	0.116314	0.95	-0.0636788	0.393146	1.41629	626	0.157189	0.434331
OLINK_PDGFRA	acute_cd4	5	acuity_maxn:OLINK_PDGFRA	0.00180668	0.395465	0.95	-0.774792	0.778405	0.00456849	626	0.996356	0.999019
OLINK_PDGFRA	acute_cd4	6	OLINK_PDGFRA	0.059593	0.0975159	0.95	-0.131891	0.251077	0.61111	651	0.54134	0.75552
OLINK_PDGFRA	acute_cd4	6	acuity_maxn:OLINK_PDGFRA	-0.000395592	0.321529	0.95	-0.631755	0.630963	-0.00123035	651	0.999019	0.999019
OLINK_PDGFRA	acute_cd4	7	OLINK_PDGFRA	0.0271204	0.0891212	0.95	-0.147873	0.202114	0.304309	664	0.760988	0.875997
OLINK_PDGFRA	acute_cd4	7	acuity_maxn:OLINK_PDGFRA	-0.274741	0.292071	0.95	-0.848236	0.298753	-0.940665	664	0.347218	0.61745
OLINK_PDGFRA	acute_cd4	8	OLINK_PDGFRA	-0.05231	0.0979847	0.95	-0.244717	0.140097	-0.533859	646	0.593623	0.75552
OLINK_PDGFRA	acute_cd4	8	acuity_maxn:OLINK_PDGFRA	0.2738	0.318664	0.95	-0.351943	0.899543	0.859212	646	0.390542	0.61745
OLINK_PDGFRA	acute_cd4	9	OLINK_PDGFRA	0.126235	0.0904473	0.95	-0.0513684	0.303838	1.39567	652	0.163289	0.434331
OLINK_PDGFRA	acute_cd4	9	acuity_maxn:OLINK_PDGFRA	-0.265174	0.312826	0.95	-0.879441	0.349094	-0.847671	652	0.396932	0.61745
OLINK_PDGFRA	acute_cd4	10	OLINK_PDGFRA	0.213743	0.182149	0.95	-0.144224	0.571709	1.17345	451	0.241236	0.434331
OLINK_PDGFRA	acute_cd4	10	acuity_maxn:OLINK_PDGFRA	0.288351	0.560511	0.95	-0.813186	1.38989	0.514444	451	0.607194	0.850071
OLINK_PDGFRA	acute_cd4	11	OLINK_PDGFRA	0.103592	0.119664	0.95	-0.131406	0.33859	0.865685	618	0.386999	0.601998
OLINK_PDGFRA	acute_cd4	11	acuity_maxn:OLINK_PDGFRA	0.330582	0.384038	0.95	-0.423595	1.08476	0.860806	618	0.389679	0.61745
OLINK_PDGFRA	acute_cd4	12	OLINK_PDGFRA	0.177647	0.0878463	0.95	0.00515072	0.350144	2.02225	650	0.0435592	0.434331
OLINK_PDGFRA	acute_cd4	12	acuity_maxn:OLINK_PDGFRA	0.0520349	0.282451	0.95	-0.502592	0.606662	0.184226	650	0.853893	0.999019
OLINK_PDGFRA	acute_cd4	13	OLINK_PDGFRA	0.0967971	0.0837477	0.95	-0.0676579	0.261252	1.15582	637	0.248189	0.434331
OLINK_PDGFRA	acute_cd4	13	acuity_maxn:OLINK_PDGFRA	-0.339069	0.285482	0.95	-0.899668	0.221531	-1.18771	637	0.235392	0.61745
OLINK_PDGFRA	acute_cd4	14	OLINK_PDGFRA	0.163088	0.120489	0.95	-0.0735657	0.399742	1.35356	572	0.176412	0.434331
OLINK_PDGFRA	acute_cd4	14	acuity_maxn:OLINK_PDGFRA	0.359864	0.387817	0.95	-0.401856	1.12158	0.927921	572	0.35384	0.61745
OLINK_PDGFRB	acute_cd4	1	OLINK_PDGFRB	-0.357863	0.153537	0.95	-0.659366	-0.0563602	-2.33079	634	0.0200771	0.221417
OLINK_PDGFRB	acute_cd4	1	acuity_maxn:OLINK_PDGFRB	-0.0138935	0.558029	0.95	-1.1097	1.08191	-0.0248974	634	0.980145	0.980145
OLINK_PDGFRB	acute_cd4	2	OLINK_PDGFRB	0.392631	0.197983	0.95	0.00387414	0.781388	1.98316	655	0.0477667	0.221417
OLINK_PDGFRB	acute_cd4	2	acuity_maxn:OLINK_PDGFRB	0.239523	0.710814	0.95	-1.15623	1.63527	0.33697	655	0.736247	0.937042
OLINK_PDGFRB	acute_cd4	3	OLINK_PDGFRB	-0.0647294	0.151523	0.95	-0.362282	0.232823	-0.427191	629	0.669386	0.78095
OLINK_PDGFRB	acute_cd4	3	acuity_maxn:OLINK_PDGFRB	-0.774136	0.551178	0.95	-1.85651	0.308235	-1.40451	629	0.16066	0.60053
OLINK_PDGFRB	acute_cd4	4	OLINK_PDGFRB	0.00171039	0.261671	0.95	-0.51235	0.515771	0.0065364	521	0.994787	0.994787
OLINK_PDGFRB	acute_cd4	4	acuity_maxn:OLINK_PDGFRB	1.20763	0.891758	0.95	-0.544248	2.95952	1.35422	521	0.176254	0.60053
OLINK_PDGFRB	acute_cd4	5	OLINK_PDGFRB	0.275681	0.150299	0.95	-0.0194703	0.570833	1.83422	626	0.0670962	0.221417
OLINK_PDGFRB	acute_cd4	5	acuity_maxn:OLINK_PDGFRB	-0.469725	0.541533	0.95	-1.53317	0.593715	-0.8674	626	0.386055	0.60053
OLINK_PDGFRB	acute_cd4	6	OLINK_PDGFRB	0.238724	0.123985	0.95	-0.00473411	0.482182	1.92543	651	0.0546107	0.221417
OLINK_PDGFRB	acute_cd4	6	acuity_maxn:OLINK_PDGFRB	-0.482287	0.443065	0.95	-1.3523	0.387722	-1.08852	651	0.276767	0.60053
OLINK_PDGFRB	acute_cd4	7	OLINK_PDGFRB	0.0775148	0.11296	0.95	-0.144287	0.299317	0.686213	664	0.492818	0.627223
OLINK_PDGFRB	acute_cd4	7	acuity_maxn:OLINK_PDGFRB	0.0961948	0.405383	0.95	-0.699792	0.892181	0.237294	664	0.812502	0.947919
OLINK_PDGFRB	acute_cd4	8	OLINK_PDGFRB	0.0864411	0.124621	0.95	-0.158271	0.331153	0.69363	646	0.488163	0.627223
OLINK_PDGFRB	acute_cd4	8	acuity_maxn:OLINK_PDGFRB	-0.400859	0.443698	0.95	-1.27212	0.470405	-0.90345	646	0.366624	0.60053
OLINK_PDGFRB	acute_cd4	9	OLINK_PDGFRB	0.20394	0.115953	0.95	-0.023746	0.431626	1.75882	652	0.0790774	0.221417
OLINK_PDGFRB	acute_cd4	9	acuity_maxn:OLINK_PDGFRB	-0.464341	0.428287	0.95	-1.30533	0.376648	-1.08418	652	0.278685	0.60053
OLINK_PDGFRB	acute_cd4	10	OLINK_PDGFRB	-0.153759	0.223457	0.95	-0.592905	0.285387	-0.688094	451	0.491748	0.627223
OLINK_PDGFRB	acute_cd4	10	acuity_maxn:OLINK_PDGFRB	1.19914	0.774945	0.95	-0.323807	2.7221	1.54739	451	0.12247	0.60053
OLINK_PDGFRB	acute_cd4	11	OLINK_PDGFRB	0.213097	0.153104	0.95	-0.0875695	0.513763	1.39185	618	0.164469	0.383762
OLINK_PDGFRB	acute_cd4	11	acuity_maxn:OLINK_PDGFRB	-0.889926	0.546275	0.95	-1.96271	0.182854	-1.62908	618	0.103806	0.60053
OLINK_PDGFRB	acute_cd4	12	OLINK_PDGFRB	0.079608	0.111553	0.95	-0.13944	0.298656	0.713632	650	0.475711	0.627223
OLINK_PDGFRB	acute_cd4	12	acuity_maxn:OLINK_PDGFRB	-0.387351	0.395063	0.95	-1.1631	0.388403	-0.980479	650	0.327215	0.60053
OLINK_PDGFRB	acute_cd4	13	OLINK_PDGFRB	0.0960691	0.105844	0.95	-0.111777	0.303915	0.907647	637	0.364408	0.627223
OLINK_PDGFRB	acute_cd4	13	acuity_maxn:OLINK_PDGFRB	-0.0447934	0.391389	0.95	-0.813363	0.723776	-0.114447	637	0.908919	0.978836
OLINK_PDGFRB	acute_cd4	14	OLINK_PDGFRB	0.0361783	0.151232	0.95	-0.260859	0.333215	0.239225	572	0.811017	0.873403
OLINK_PDGFRB	acute_cd4	14	acuity_maxn:OLINK_PDGFRB	-0.227444	0.542669	0.95	-1.29331	0.838423	-0.419121	572	0.675285	0.937042
OLINK_PDLIM7	acute_cd4	1	OLINK_PDLIM7	0.0698757	0.0398597	0.95	-0.0083973	0.148149	1.75304	634	0.0800782	0.160156
OLINK_PDLIM7	acute_cd4	1	acuity_maxn:OLINK_PDLIM7	-0.287378	0.167102	0.95	-0.615519	0.0407627	-1.71977	634	0.0859616	0.300865
OLINK_PDLIM7	acute_cd4	2	OLINK_PDLIM7	0.00504912	0.0509944	0.95	-0.0950831	0.105181	0.0990132	655	0.921158	0.921158
OLINK_PDLIM7	acute_cd4	2	acuity_maxn:OLINK_PDLIM7	0.254653	0.213989	0.95	-0.165535	0.674841	1.19003	655	0.234467	0.415883
OLINK_PDLIM7	acute_cd4	3	OLINK_PDLIM7	0.119049	0.0391878	0.95	0.0420947	0.196004	3.03792	629	0.00248087	0.0347322
OLINK_PDLIM7	acute_cd4	3	acuity_maxn:OLINK_PDLIM7	-0.346173	0.16547	0.95	-0.671113	-0.0212332	-2.09206	629	0.0368332	0.300865
OLINK_PDLIM7	acute_cd4	4	OLINK_PDLIM7	-0.0793707	0.0670586	0.95	-0.211109	0.0523677	-1.1836	521	0.23711	0.336644
OLINK_PDLIM7	acute_cd4	4	acuity_maxn:OLINK_PDLIM7	0.422673	0.283109	0.95	-0.133503	0.978849	1.49297	521	0.136051	0.380943
OLINK_PDLIM7	acute_cd4	5	OLINK_PDLIM7	0.0858656	0.0383089	0.95	0.010636	0.161095	2.2414	626	0.0253498	0.0968954
OLINK_PDLIM7	acute_cd4	5	acuity_maxn:OLINK_PDLIM7	-0.0588446	0.163566	0.95	-0.380048	0.262359	-0.359762	626	0.719147	0.92673
OLINK_PDLIM7	acute_cd4	6	OLINK_PDLIM7	0.0843664	0.0313984	0.95	0.0227121	0.146021	2.68697	651	0.00739456	0.0517619
OLINK_PDLIM7	acute_cd4	6	acuity_maxn:OLINK_PDLIM7	-0.0117298	0.134081	0.95	-0.275014	0.251554	-0.0874827	651	0.930315	0.975663
OLINK_PDLIM7	acute_cd4	7	OLINK_PDLIM7	0.0360657	0.0291316	0.95	-0.0211354	0.0932667	1.23803	664	0.216144	0.336644
OLINK_PDLIM7	acute_cd4	7	acuity_maxn:OLINK_PDLIM7	0.00934685	0.123804	0.95	-0.233749	0.252442	0.0754969	664	0.939842	0.975663
OLINK_PDLIM7	acute_cd4	8	OLINK_PDLIM7	0.0375249	0.0319383	0.95	-0.0251905	0.10024	1.17492	646	0.24046	0.336644
OLINK_PDLIM7	acute_cd4	8	acuity_maxn:OLINK_PDLIM7	-0.265409	0.134365	0.95	-0.529253	-0.00156481	-1.97529	646	0.0486606	0.300865
OLINK_PDLIM7	acute_cd4	9	OLINK_PDLIM7	0.0301944	0.0296459	0.95	-0.0280186	0.0884073	1.0185	652	0.308818	0.380545
OLINK_PDLIM7	acute_cd4	9	acuity_maxn:OLINK_PDLIM7	-0.219582	0.125467	0.95	-0.46595	0.0267855	-1.75012	652	0.0805677	0.300865
OLINK_PDLIM7	acute_cd4	10	OLINK_PDLIM7	-0.116834	0.0574596	0.95	-0.229756	-0.00391258	-2.03333	451	0.0426041	0.119292
OLINK_PDLIM7	acute_cd4	10	acuity_maxn:OLINK_PDLIM7	0.325869	0.24824	0.95	-0.161981	0.813719	1.31272	451	0.189945	0.415883
OLINK_PDLIM7	acute_cd4	11	OLINK_PDLIM7	-0.0358032	0.0395043	0.95	-0.113382	0.0417758	-0.906311	618	0.365125	0.393211
OLINK_PDLIM7	acute_cd4	11	acuity_maxn:OLINK_PDLIM7	0.128664	0.169578	0.95	-0.204355	0.461683	0.758731	618	0.448303	0.69736
OLINK_PDLIM7	acute_cd4	12	OLINK_PDLIM7	-0.0283659	0.0288689	0.95	-0.0850535	0.0283217	-0.982577	650	0.326181	0.380545
OLINK_PDLIM7	acute_cd4	12	acuity_maxn:OLINK_PDLIM7	0.0422538	0.121508	0.95	-0.196342	0.28085	0.347744	650	0.728145	0.92673
OLINK_PDLIM7	acute_cd4	13	OLINK_PDLIM7	0.0602181	0.0272876	0.95	0.00663359	0.113803	2.20679	637	0.0276844	0.0968954
OLINK_PDLIM7	acute_cd4	13	acuity_maxn:OLINK_PDLIM7	-0.136491	0.115475	0.95	-0.363249	0.0902666	-1.182	637	0.237648	0.415883
OLINK_PDLIM7	acute_cd4	14	OLINK_PDLIM7	-0.0708082	0.0390957	0.95	-0.147597	0.00598048	-1.81115	572	0.0706421	0.160156
OLINK_PDLIM7	acute_cd4	14	acuity_maxn:OLINK_PDLIM7	-0.00508185	0.166512	0.95	-0.332131	0.321968	-0.0305194	572	0.975663	0.975663
OLINK_PDP1	acute_cd4	1	OLINK_PDP1	0.0768082	0.0437926	0.95	-0.00918779	0.162804	1.75391	634	0.079929	0.186501
OLINK_PDP1	acute_cd4	1	acuity_maxn:OLINK_PDP1	-0.321762	0.179342	0.95	-0.673939	0.030415	-1.79412	634	0.0732702	0.512892
OLINK_PDP1	acute_cd4	2	OLINK_PDP1	0.0229148	0.0562323	0.95	-0.0875025	0.133332	0.407503	655	0.683772	0.683772
OLINK_PDP1	acute_cd4	2	acuity_maxn:OLINK_PDP1	0.211195	0.231127	0.95	-0.242645	0.665034	0.913759	655	0.36118	0.743264
OLINK_PDP1	acute_cd4	3	OLINK_PDP1	0.103272	0.0433133	0.95	0.0182157	0.188328	2.3843	629	0.0174072	0.12185
OLINK_PDP1	acute_cd4	3	acuity_maxn:OLINK_PDP1	-0.245337	0.178409	0.95	-0.595685	0.105012	-1.37514	629	0.169577	0.743264
OLINK_PDP1	acute_cd4	4	OLINK_PDP1	-0.0453943	0.0748805	0.95	-0.192499	0.101711	-0.606223	521	0.544631	0.586526
OLINK_PDP1	acute_cd4	4	acuity_maxn:OLINK_PDP1	0.177873	0.310762	0.95	-0.432627	0.788373	0.572378	521	0.567313	0.743264
OLINK_PDP1	acute_cd4	5	OLINK_PDP1	0.0753627	0.0422946	0.95	-0.00769384	0.158419	1.78185	626	0.0752583	0.186501
OLINK_PDP1	acute_cd4	5	acuity_maxn:OLINK_PDP1	-0.00951565	0.176117	0.95	-0.355368	0.336336	-0.0540302	626	0.956928	0.956928
OLINK_PDP1	acute_cd4	6	OLINK_PDP1	0.0854896	0.0346785	0.95	0.0173945	0.153585	2.46521	651	0.0139503	0.12185
OLINK_PDP1	acute_cd4	6	acuity_maxn:OLINK_PDP1	0.0216404	0.143387	0.95	-0.259917	0.303197	0.150923	651	0.880083	0.956928
OLINK_PDP1	acute_cd4	7	OLINK_PDP1	0.0407236	0.032155	0.95	-0.0224141	0.103861	1.26648	664	0.205786	0.360125
OLINK_PDP1	acute_cd4	7	acuity_maxn:OLINK_PDP1	0.0788151	0.133229	0.95	-0.182786	0.340416	0.591575	664	0.554337	0.743264
OLINK_PDP1	acute_cd4	8	OLINK_PDP1	0.042064	0.0352149	0.95	-0.0270856	0.111214	1.19449	646	0.232723	0.362014
OLINK_PDP1	acute_cd4	8	acuity_maxn:OLINK_PDP1	-0.261622	0.144472	0.95	-0.545313	0.0220694	-1.81088	646	0.0706232	0.512892
OLINK_PDP1	acute_cd4	9	OLINK_PDP1	0.0221548	0.0328041	0.95	-0.0422597	0.0865692	0.675366	652	0.499683	0.582963
OLINK_PDP1	acute_cd4	9	acuity_maxn:OLINK_PDP1	-0.169055	0.135896	0.95	-0.435901	0.0977909	-1.24401	652	0.213944	0.743264
OLINK_PDP1	acute_cd4	10	OLINK_PDP1	-0.123174	0.0638372	0.95	-0.24863	0.00228095	-1.92951	451	0.0542949	0.186501
OLINK_PDP1	acute_cd4	10	acuity_maxn:OLINK_PDP1	0.198213	0.269699	0.95	-0.33181	0.728236	0.73494	451	0.462758	0.743264
OLINK_PDP1	acute_cd4	11	OLINK_PDP1	-0.0334053	0.0434837	0.95	-0.118799	0.0519884	-0.768226	618	0.442646	0.563368
OLINK_PDP1	acute_cd4	11	acuity_maxn:OLINK_PDP1	0.135209	0.183195	0.95	-0.224551	0.494968	0.738059	618	0.460759	0.743264
OLINK_PDP1	acute_cd4	12	OLINK_PDP1	-0.032166	0.0319483	0.95	-0.0949003	0.0305683	-1.00681	650	0.314399	0.440158
OLINK_PDP1	acute_cd4	12	acuity_maxn:OLINK_PDP1	0.071827	0.131111	0.95	-0.185625	0.329278	0.547835	650	0.583993	0.743264
OLINK_PDP1	acute_cd4	13	OLINK_PDP1	0.0399729	0.0300764	0.95	-0.019088	0.0990337	1.32905	637	0.184309	0.360125
OLINK_PDP1	acute_cd4	13	acuity_maxn:OLINK_PDP1	-0.127824	0.123349	0.95	-0.370044	0.114396	-1.03628	637	0.300464	0.743264
OLINK_PDP1	acute_cd4	14	OLINK_PDP1	-0.0840581	0.0431952	0.95	-0.168899	0.000782473	-1.94601	572	0.0521435	0.186501
OLINK_PDP1	acute_cd4	14	acuity_maxn:OLINK_PDP1	-0.0146893	0.180339	0.95	-0.368896	0.339517	-0.081454	572	0.935109	0.956928
OLINK_PEAR1	acute_cd4	1	OLINK_PEAR1	-0.0159244	0.22783	0.95	-0.463316	0.431467	-0.0698963	634	0.944298	0.99515
OLINK_PEAR1	acute_cd4	1	acuity_maxn:OLINK_PEAR1	-0.703704	0.941773	0.95	-2.55308	1.14567	-0.747211	634	0.455213	0.708109
OLINK_PEAR1	acute_cd4	2	OLINK_PEAR1	-0.282715	0.293754	0.95	-0.859528	0.294099	-0.962419	655	0.336194	0.58834
OLINK_PEAR1	acute_cd4	2	acuity_maxn:OLINK_PEAR1	2.06736	1.1975	0.95	-0.284042	4.41877	1.7264	655	0.0847475	0.417818
OLINK_PEAR1	acute_cd4	3	OLINK_PEAR1	0.421145	0.223775	0.95	-0.0182913	0.860581	1.882	629	0.060297	0.21104
OLINK_PEAR1	acute_cd4	3	acuity_maxn:OLINK_PEAR1	-1.23257	0.926286	0.95	-3.05156	0.586417	-1.33066	629	0.183784	0.514594
OLINK_PEAR1	acute_cd4	4	OLINK_PEAR1	-0.159841	0.380088	0.95	-0.906534	0.586852	-0.420537	521	0.674267	0.99515
OLINK_PEAR1	acute_cd4	4	acuity_maxn:OLINK_PEAR1	3.47276	1.52504	0.95	0.476771	6.46875	2.27716	521	0.0231814	0.32454
OLINK_PEAR1	acute_cd4	5	OLINK_PEAR1	0.267446	0.220832	0.95	-0.166215	0.701107	1.21108	626	0.226321	0.506498
OLINK_PEAR1	acute_cd4	5	acuity_maxn:OLINK_PEAR1	-0.728515	0.92538	0.95	-2.54574	1.08871	-0.78726	626	0.431428	0.708109
OLINK_PEAR1	acute_cd4	6	OLINK_PEAR1	0.443984	0.180965	0.95	0.0886389	0.799329	2.45343	651	0.0144113	0.0672525
OLINK_PEAR1	acute_cd4	6	acuity_maxn:OLINK_PEAR1	-0.585857	0.742674	0.95	-2.04418	0.872469	-0.788848	651	0.430488	0.708109
OLINK_PEAR1	acute_cd4	7	OLINK_PEAR1	0.0301009	0.167825	0.95	-0.299431	0.359633	0.179359	664	0.857711	0.99515
OLINK_PEAR1	acute_cd4	7	acuity_maxn:OLINK_PEAR1	-0.375693	0.696589	0.95	-1.74348	0.992089	-0.539333	664	0.589838	0.825774
OLINK_PEAR1	acute_cd4	8	OLINK_PEAR1	0.0139631	0.184546	0.95	-0.348419	0.376345	0.0756619	646	0.939712	0.99515
OLINK_PEAR1	acute_cd4	8	acuity_maxn:OLINK_PEAR1	-1.10078	0.768419	0.95	-2.60968	0.408118	-1.43253	646	0.152476	0.514594
OLINK_PEAR1	acute_cd4	9	OLINK_PEAR1	0.486756	0.171422	0.95	0.150151	0.823361	2.83952	652	0.00465888	0.0326122
OLINK_PEAR1	acute_cd4	9	acuity_maxn:OLINK_PEAR1	-0.716135	0.718821	0.95	-2.12762	0.695347	-0.996264	652	0.319491	0.708109
OLINK_PEAR1	acute_cd4	10	OLINK_PEAR1	-0.416559	0.332121	0.95	-1.06926	0.236139	-1.25424	451	0.210406	0.506498
OLINK_PEAR1	acute_cd4	10	acuity_maxn:OLINK_PEAR1	2.2509	1.32287	0.95	-0.348849	4.85065	1.70153	451	0.0895324	0.417818
OLINK_PEAR1	acute_cd4	11	OLINK_PEAR1	0.256519	0.224317	0.95	-0.183996	0.697034	1.14356	618	0.253249	0.506498
OLINK_PEAR1	acute_cd4	11	acuity_maxn:OLINK_PEAR1	-0.340347	0.923226	0.95	-2.15339	1.47269	-0.36865	618	0.712515	0.869625
OLINK_PEAR1	acute_cd4	12	OLINK_PEAR1	-0.00100734	0.165651	0.95	-0.326283	0.324269	-0.00608107	650	0.99515	0.99515
OLINK_PEAR1	acute_cd4	12	acuity_maxn:OLINK_PEAR1	-0.219608	0.676011	0.95	-1.54704	1.10782	-0.324859	650	0.745393	0.869625
OLINK_PEAR1	acute_cd4	13	OLINK_PEAR1	0.450145	0.155357	0.95	0.145071	0.755219	2.89749	637	0.00389087	0.0326122
OLINK_PEAR1	acute_cd4	13	acuity_maxn:OLINK_PEAR1	-0.0959263	0.661557	0.95	-1.39502	1.20317	-0.145001	637	0.884756	0.946548
OLINK_PEAR1	acute_cd4	14	OLINK_PEAR1	0.0190003	0.230604	0.95	-0.433934	0.471934	0.0823938	572	0.934362	0.99515
OLINK_PEAR1	acute_cd4	14	acuity_maxn:OLINK_PEAR1	-0.0624342	0.930862	0.95	-1.89076	1.76589	-0.0670714	572	0.946548	0.946548
OLINK_PEBP1	acute_cd4	1	OLINK_PEBP1	-0.0181304	0.0730094	0.95	-0.1615	0.125239	-0.24833	634	0.80396	0.937953
OLINK_PEBP1	acute_cd4	1	acuity_maxn:OLINK_PEBP1	-0.0217842	0.28385	0.95	-0.579184	0.535615	-0.0767454	634	0.93885	0.93885
OLINK_PEBP1	acute_cd4	2	OLINK_PEBP1	0.117798	0.0919841	0.95	-0.0628215	0.298417	1.28063	655	0.200776	0.757149
OLINK_PEBP1	acute_cd4	2	acuity_maxn:OLINK_PEBP1	-0.235627	0.342148	0.95	-0.907465	0.436212	-0.688669	655	0.491275	0.67357
OLINK_PEBP1	acute_cd4	3	OLINK_PEBP1	0.0886177	0.0716797	0.95	-0.0521428	0.229378	1.2363	629	0.216808	0.757149
OLINK_PEBP1	acute_cd4	3	acuity_maxn:OLINK_PEBP1	-0.313247	0.297603	0.95	-0.897663	0.271168	-1.05257	629	0.292943	0.523834
OLINK_PEBP1	acute_cd4	4	OLINK_PEBP1	-0.0564053	0.123467	0.95	-0.29896	0.18615	-0.456844	521	0.647974	0.907163
OLINK_PEBP1	acute_cd4	4	acuity_maxn:OLINK_PEBP1	0.661424	0.437482	0.95	-0.198022	1.52087	1.51189	521	0.131169	0.523834
OLINK_PEBP1	acute_cd4	5	OLINK_PEBP1	0.0774449	0.070436	0.95	-0.0608745	0.215764	1.09951	626	0.271969	0.757149
OLINK_PEBP1	acute_cd4	5	acuity_maxn:OLINK_PEBP1	-0.298615	0.287483	0.95	-0.863163	0.265932	-1.03872	626	0.299334	0.523834
OLINK_PEBP1	acute_cd4	6	OLINK_PEBP1	0.0465304	0.0577404	0.95	-0.0668495	0.15991	0.805855	651	0.420621	0.757149
OLINK_PEBP1	acute_cd4	6	acuity_maxn:OLINK_PEBP1	-0.301731	0.231741	0.95	-0.756781	0.153319	-1.30202	651	0.193371	0.523834
OLINK_PEBP1	acute_cd4	7	OLINK_PEBP1	-0.105254	0.0529543	0.95	-0.209232	-0.00127549	-1.98763	664	0.047263	0.330841
OLINK_PEBP1	acute_cd4	7	acuity_maxn:OLINK_PEBP1	-0.125562	0.199461	0.95	-0.517212	0.266088	-0.629507	664	0.529234	0.67357
OLINK_PEBP1	acute_cd4	8	OLINK_PEBP1	0.00590109	0.058576	0.95	-0.109121	0.120923	0.100742	646	0.919786	0.971932
OLINK_PEBP1	acute_cd4	8	acuity_maxn:OLINK_PEBP1	-0.291169	0.237645	0.95	-0.757819	0.175481	-1.22523	646	0.220937	0.523834
OLINK_PEBP1	acute_cd4	9	OLINK_PEBP1	0.108068	0.0537456	0.95	0.00253233	0.213603	2.01073	652	0.0447656	0.330841
OLINK_PEBP1	acute_cd4	9	acuity_maxn:OLINK_PEBP1	-0.421599	0.207475	0.95	-0.828998	-0.0142	-2.03205	652	0.0425533	0.297873
OLINK_PEBP1	acute_cd4	10	OLINK_PEBP1	0.00374094	0.10626	0.95	-0.205086	0.212568	0.0352054	451	0.971932	0.971932
OLINK_PEBP1	acute_cd4	10	acuity_maxn:OLINK_PEBP1	0.879197	0.375943	0.95	0.14038	1.61801	2.33864	451	0.0197898	0.277057
OLINK_PEBP1	acute_cd4	11	OLINK_PEBP1	0.0200553	0.0712252	0.95	-0.119817	0.159928	0.281577	618	0.778363	0.937953
OLINK_PEBP1	acute_cd4	11	acuity_maxn:OLINK_PEBP1	-0.1416	0.267355	0.95	-0.666635	0.383434	-0.529634	618	0.596556	0.695982
OLINK_PEBP1	acute_cd4	12	OLINK_PEBP1	0.0250495	0.0523329	0.95	-0.0777124	0.127812	0.478657	650	0.632343	0.907163
OLINK_PEBP1	acute_cd4	12	acuity_maxn:OLINK_PEBP1	0.0296918	0.195048	0.95	-0.353308	0.412692	0.152228	650	0.879054	0.93885
OLINK_PEBP1	acute_cd4	13	OLINK_PEBP1	0.0389036	0.0495492	0.95	-0.0583959	0.136203	0.785151	637	0.432657	0.757149
OLINK_PEBP1	acute_cd4	13	acuity_maxn:OLINK_PEBP1	0.161881	0.186334	0.95	-0.204022	0.527783	0.868767	637	0.385302	0.599358
OLINK_PEBP1	acute_cd4	14	OLINK_PEBP1	0.0665604	0.070815	0.95	-0.0725288	0.20565	0.939919	572	0.347656	0.757149
OLINK_PEBP1	acute_cd4	14	acuity_maxn:OLINK_PEBP1	0.289716	0.267372	0.95	-0.235435	0.814867	1.08357	572	0.279012	0.523834
OLINK_PECAM1	acute_cd4	1	OLINK_PECAM1	0.14007	0.150515	0.95	-0.155499	0.435638	0.930603	634	0.352413	0.411149
OLINK_PECAM1	acute_cd4	1	acuity_maxn:OLINK_PECAM1	-0.794909	0.600534	0.95	-1.97419	0.384367	-1.32367	634	0.18609	0.289473
OLINK_PECAM1	acute_cd4	2	OLINK_PECAM1	-0.270849	0.194529	0.95	-0.652824	0.111126	-1.39233	655	0.164294	0.235181
OLINK_PECAM1	acute_cd4	2	acuity_maxn:OLINK_PECAM1	1.70366	0.769153	0.95	0.193362	3.21397	2.21499	655	0.0271042	0.162413
OLINK_PECAM1	acute_cd4	3	OLINK_PECAM1	0.316966	0.148619	0.95	0.025117	0.608815	2.13275	629	0.0333322	0.0933301
OLINK_PECAM1	acute_cd4	3	acuity_maxn:OLINK_PECAM1	-1.00136	0.589534	0.95	-2.15905	0.156336	-1.69856	629	0.0898973	0.215172
OLINK_PECAM1	acute_cd4	4	OLINK_PECAM1	-0.356482	0.258203	0.95	-0.86373	0.150766	-1.38063	521	0.167986	0.235181
OLINK_PECAM1	acute_cd4	4	acuity_maxn:OLINK_PECAM1	1.77202	1.00772	0.95	-0.207677	3.75172	1.75844	521	0.0792593	0.215172
OLINK_PECAM1	acute_cd4	5	OLINK_PECAM1	0.459036	0.14413	0.95	0.176	0.742073	3.18488	626	0.00152006	0.0119063
OLINK_PECAM1	acute_cd4	5	acuity_maxn:OLINK_PECAM1	-0.864475	0.583242	0.95	-2.00982	0.280873	-1.48219	626	0.138793	0.273632
OLINK_PECAM1	acute_cd4	6	OLINK_PECAM1	0.328163	0.118653	0.95	0.0951745	0.561151	2.76574	651	0.00584039	0.0272551
OLINK_PECAM1	acute_cd4	6	acuity_maxn:OLINK_PECAM1	-0.477978	0.473559	0.95	-1.40787	0.45191	-1.00933	651	0.313191	0.438467
OLINK_PECAM1	acute_cd4	7	OLINK_PECAM1	0.167921	0.110816	0.95	-0.0496708	0.385512	1.51531	664	0.130169	0.227795
OLINK_PECAM1	acute_cd4	7	acuity_maxn:OLINK_PECAM1	-0.0460224	0.444643	0.95	-0.919098	0.827053	-0.103504	664	0.917594	0.955954
OLINK_PECAM1	acute_cd4	8	OLINK_PECAM1	0.237093	0.120717	0.95	4.72049e-05	0.474138	1.96403	646	0.0499545	0.116561
OLINK_PECAM1	acute_cd4	8	acuity_maxn:OLINK_PECAM1	-1.01782	0.478705	0.95	-1.95783	-0.0778145	-2.1262	646	0.0338656	0.162413
OLINK_PECAM1	acute_cd4	9	OLINK_PECAM1	0.243861	0.112156	0.95	0.0236304	0.464092	2.1743	652	0.0300414	0.0933301
OLINK_PECAM1	acute_cd4	9	acuity_maxn:OLINK_PECAM1	-0.774601	0.45935	0.95	-1.67658	0.127383	-1.6863	652	0.0922168	0.215172
OLINK_PECAM1	acute_cd4	10	OLINK_PECAM1	-0.405297	0.217415	0.95	-0.832568	0.0219749	-1.86416	451	0.0629481	0.125896
OLINK_PECAM1	acute_cd4	10	acuity_maxn:OLINK_PECAM1	1.22321	0.861545	0.95	-0.469932	2.91635	1.41979	451	0.156361	0.273632
OLINK_PECAM1	acute_cd4	11	OLINK_PECAM1	-0.16844	0.149283	0.95	-0.461604	0.124723	-1.12833	618	0.259619	0.330425
OLINK_PECAM1	acute_cd4	11	acuity_maxn:OLINK_PECAM1	0.435353	0.600318	0.95	-0.743557	1.61426	0.725204	618	0.468601	0.546702
OLINK_PECAM1	acute_cd4	12	OLINK_PECAM1	-0.0655206	0.109754	0.95	-0.281035	0.149994	-0.596979	650	0.550729	0.550729
OLINK_PECAM1	acute_cd4	12	acuity_maxn:OLINK_PECAM1	0.365036	0.432782	0.95	-0.484784	1.21486	0.843462	650	0.39928	0.508175
OLINK_PECAM1	acute_cd4	13	OLINK_PECAM1	0.323146	0.102539	0.95	0.12179	0.524502	3.15144	637	0.0017009	0.0119063
OLINK_PECAM1	acute_cd4	13	acuity_maxn:OLINK_PECAM1	-0.88893	0.420263	0.95	-1.7142	-0.0636609	-2.11517	637	0.0348028	0.162413
OLINK_PECAM1	acute_cd4	14	OLINK_PECAM1	-0.121024	0.150001	0.95	-0.415644	0.173597	-0.806818	572	0.420107	0.452423
OLINK_PECAM1	acute_cd4	14	acuity_maxn:OLINK_PECAM1	0.0334698	0.605724	0.95	-1.15624	1.22318	0.0552559	572	0.955954	0.955954
OLINK_PFDN2	acute_cd4	1	OLINK_PFDN2	0.268759	0.149844	0.95	-0.0254916	0.56301	1.79359	634	0.0733547	0.428195
OLINK_PFDN2	acute_cd4	1	acuity_maxn:OLINK_PFDN2	-0.325704	0.475814	0.95	-1.26007	0.608657	-0.68452	634	0.493897	0.968059
OLINK_PFDN2	acute_cd4	2	OLINK_PFDN2	0.28459	0.18396	0.95	-0.0766328	0.645813	1.54702	655	0.122342	0.428195
OLINK_PFDN2	acute_cd4	2	acuity_maxn:OLINK_PFDN2	-0.0887295	0.599616	0.95	-1.26613	1.08867	-0.147977	655	0.882406	0.968059
OLINK_PFDN2	acute_cd4	3	OLINK_PFDN2	0.212053	0.148287	0.95	-0.0791445	0.50325	1.43002	629	0.153209	0.428985
OLINK_PFDN2	acute_cd4	3	acuity_maxn:OLINK_PFDN2	-0.125821	0.469434	0.95	-1.04767	0.796026	-0.268026	629	0.788767	0.968059
OLINK_PFDN2	acute_cd4	4	OLINK_PFDN2	-0.156312	0.234763	0.95	-0.617509	0.304886	-0.665828	521	0.505815	0.885177
OLINK_PFDN2	acute_cd4	4	acuity_maxn:OLINK_PFDN2	-0.0301825	0.753391	0.95	-1.51024	1.44988	-0.0400622	521	0.968059	0.968059
OLINK_PFDN2	acute_cd4	5	OLINK_PFDN2	0.0231595	0.144546	0.95	-0.260694	0.307014	0.160223	626	0.872757	0.910861
OLINK_PFDN2	acute_cd4	5	acuity_maxn:OLINK_PFDN2	-0.0221256	0.463319	0.95	-0.931973	0.887722	-0.0477545	626	0.961927	0.968059
OLINK_PFDN2	acute_cd4	6	OLINK_PFDN2	0.0129218	0.115378	0.95	-0.213636	0.23948	0.111996	651	0.910861	0.910861
OLINK_PFDN2	acute_cd4	6	acuity_maxn:OLINK_PFDN2	0.123909	0.377774	0.95	-0.617894	0.865713	0.327998	651	0.743019	0.968059
OLINK_PFDN2	acute_cd4	7	OLINK_PFDN2	0.0740451	0.104284	0.95	-0.130722	0.278812	0.710031	664	0.477934	0.885177
OLINK_PFDN2	acute_cd4	7	acuity_maxn:OLINK_PFDN2	-0.659241	0.336825	0.95	-1.32061	0.00212956	-1.95722	664	0.0507401	0.636887
OLINK_PFDN2	acute_cd4	8	OLINK_PFDN2	0.0608801	0.11852	0.95	-0.17185	0.293611	0.513671	646	0.607658	0.906447
OLINK_PFDN2	acute_cd4	8	acuity_maxn:OLINK_PFDN2	0.35818	0.377307	0.95	-0.382716	1.09908	0.949306	646	0.34282	0.968059
OLINK_PFDN2	acute_cd4	9	OLINK_PFDN2	0.0175866	0.111531	0.95	-0.201417	0.23659	0.157683	652	0.874755	0.910861
OLINK_PFDN2	acute_cd4	9	acuity_maxn:OLINK_PFDN2	-0.19006	0.354456	0.95	-0.886073	0.505953	-0.536203	652	0.592001	0.968059
OLINK_PFDN2	acute_cd4	10	OLINK_PFDN2	0.0955094	0.20872	0.95	-0.314674	0.505693	0.457597	451	0.647462	0.906447
OLINK_PFDN2	acute_cd4	10	acuity_maxn:OLINK_PFDN2	-0.115111	0.712668	0.95	-1.51567	1.28545	-0.161521	451	0.871756	0.968059
OLINK_PFDN2	acute_cd4	11	OLINK_PFDN2	-0.152028	0.142055	0.95	-0.430997	0.126942	-1.0702	618	0.284946	0.664874
OLINK_PFDN2	acute_cd4	11	acuity_maxn:OLINK_PFDN2	0.0863692	0.464292	0.95	-0.825411	0.99815	0.186024	618	0.852487	0.968059
OLINK_PFDN2	acute_cd4	12	OLINK_PFDN2	-0.174064	0.103454	0.95	-0.377208	0.0290794	-1.68253	650	0.0929456	0.428195
OLINK_PFDN2	acute_cd4	12	acuity_maxn:OLINK_PFDN2	0.456293	0.333132	0.95	-0.197852	1.11044	1.3697	650	0.171252	0.799176
OLINK_PFDN2	acute_cd4	13	OLINK_PFDN2	0.208872	0.097378	0.95	0.0176517	0.400093	2.14496	637	0.0323332	0.428195
OLINK_PFDN2	acute_cd4	13	acuity_maxn:OLINK_PFDN2	-0.542741	0.320618	0.95	-1.17234	0.0868563	-1.69279	637	0.0909839	0.636887
OLINK_PFDN2	acute_cd4	14	OLINK_PFDN2	-0.0400486	0.138006	0.95	-0.311108	0.231011	-0.290195	572	0.771772	0.910861
OLINK_PFDN2	acute_cd4	14	acuity_maxn:OLINK_PFDN2	-0.0772585	0.445289	0.95	-0.95186	0.797343	-0.173502	572	0.862318	0.968059
OLINK_PFKFB2	acute_cd4	1	OLINK_PFKFB2	0.113142	0.0544398	0.95	0.00623834	0.220046	2.0783	634	0.038083	0.1292
OLINK_PFKFB2	acute_cd4	1	acuity_maxn:OLINK_PFKFB2	0.0537455	0.232266	0.95	-0.402358	0.509849	0.231396	634	0.817081	0.834482
OLINK_PFKFB2	acute_cd4	2	OLINK_PFKFB2	-0.0416541	0.0694709	0.95	-0.178067	0.0947584	-0.599591	655	0.548987	0.591216
OLINK_PFKFB2	acute_cd4	2	acuity_maxn:OLINK_PFKFB2	0.194783	0.308425	0.95	-0.410839	0.800404	0.631539	655	0.527908	0.834482
OLINK_PFKFB2	acute_cd4	3	OLINK_PFKFB2	0.24061	0.0528866	0.95	0.136754	0.344465	4.54954	629	6.45291e-06	9.03408e-05
OLINK_PFKFB2	acute_cd4	3	acuity_maxn:OLINK_PFKFB2	-0.0811131	0.227572	0.95	-0.528007	0.365781	-0.356428	629	0.72164	0.834482
OLINK_PFKFB2	acute_cd4	4	OLINK_PFKFB2	-0.178827	0.093826	0.95	-0.363151	0.00549658	-1.90595	521	0.0572074	0.133484
OLINK_PFKFB2	acute_cd4	4	acuity_maxn:OLINK_PFKFB2	0.0815215	0.389941	0.95	-0.684528	0.847571	0.209061	521	0.834482	0.834482
OLINK_PFKFB2	acute_cd4	5	OLINK_PFKFB2	0.153843	0.0522697	0.95	0.051198	0.256488	2.94326	626	0.00336806	0.0157176
OLINK_PFKFB2	acute_cd4	5	acuity_maxn:OLINK_PFKFB2	-0.0734695	0.231972	0.95	-0.529007	0.382068	-0.316717	626	0.751564	0.834482
OLINK_PFKFB2	acute_cd4	6	OLINK_PFKFB2	0.0728972	0.0429953	0.95	-0.0115291	0.157323	1.69547	651	0.0904648	0.18093
OLINK_PFKFB2	acute_cd4	6	acuity_maxn:OLINK_PFKFB2	-0.185964	0.190771	0.95	-0.560565	0.188638	-0.974799	651	0.330022	0.834482
OLINK_PFKFB2	acute_cd4	7	OLINK_PFKFB2	0.0157792	0.0400123	0.95	-0.0627867	0.094345	0.394358	664	0.693443	0.693443
OLINK_PFKFB2	acute_cd4	7	acuity_maxn:OLINK_PFKFB2	0.0841756	0.171868	0.95	-0.253294	0.421646	0.489769	664	0.624459	0.834482
OLINK_PFKFB2	acute_cd4	8	OLINK_PFKFB2	0.0473235	0.0436618	0.95	-0.0384126	0.13306	1.08387	646	0.278828	0.447853
OLINK_PFKFB2	acute_cd4	8	acuity_maxn:OLINK_PFKFB2	-0.159493	0.190077	0.95	-0.532736	0.21375	-0.839097	646	0.401725	0.834482
OLINK_PFKFB2	acute_cd4	9	OLINK_PFKFB2	0.0811552	0.0406203	0.95	0.00139275	0.160918	1.9979	652	0.0461429	0.1292
OLINK_PFKFB2	acute_cd4	9	acuity_maxn:OLINK_PFKFB2	-0.16833	0.175529	0.95	-0.513	0.17634	-0.958989	652	0.33792	0.834482
OLINK_PFKFB2	acute_cd4	10	OLINK_PFKFB2	-0.0818102	0.079437	0.95	-0.237923	0.0743024	-1.02988	451	0.303621	0.447853
OLINK_PFKFB2	acute_cd4	10	acuity_maxn:OLINK_PFKFB2	0.286761	0.336535	0.95	-0.374609	0.948132	0.8521	451	0.394611	0.834482
OLINK_PFKFB2	acute_cd4	11	OLINK_PFKFB2	-0.0402691	0.0535891	0.95	-0.145508	0.0649697	-0.751442	618	0.452673	0.53902
OLINK_PFKFB2	acute_cd4	11	acuity_maxn:OLINK_PFKFB2	0.0742539	0.235229	0.95	-0.387691	0.536199	0.315667	618	0.752362	0.834482
OLINK_PFKFB2	acute_cd4	12	OLINK_PFKFB2	-0.0394748	0.0396558	0.95	-0.117344	0.0383941	-0.995436	650	0.319895	0.447853
OLINK_PFKFB2	acute_cd4	12	acuity_maxn:OLINK_PFKFB2	0.0627068	0.171551	0.95	-0.274155	0.399569	0.365528	650	0.714836	0.834482
OLINK_PFKFB2	acute_cd4	13	OLINK_PFKFB2	0.120212	0.0369336	0.95	0.047686	0.192739	3.25482	637	0.00119471	0.00836295
OLINK_PFKFB2	acute_cd4	13	acuity_maxn:OLINK_PFKFB2	-0.148054	0.160835	0.95	-0.463884	0.167776	-0.920534	637	0.357642	0.834482
OLINK_PFKFB2	acute_cd4	14	OLINK_PFKFB2	0.0392542	0.0533327	0.95	-0.0654976	0.144006	0.736026	572	0.462017	0.53902
OLINK_PFKFB2	acute_cd4	14	acuity_maxn:OLINK_PFKFB2	0.205576	0.229768	0.95	-0.245717	0.656868	0.894708	572	0.371319	0.834482
OLINK_PGF	acute_cd4	1	OLINK_PGF	-0.219352	0.0800294	0.95	-0.376507	-0.0621972	-2.74089	634	0.00629992	0.0751848
OLINK_PGF	acute_cd4	1	acuity_maxn:OLINK_PGF	0.427727	0.265452	0.95	-0.093544	0.948998	1.61132	634	0.107608	0.502172
OLINK_PGF	acute_cd4	2	OLINK_PGF	-0.170983	0.102153	0.95	-0.371569	0.029603	-1.6738	655	0.0946471	0.189294
OLINK_PGF	acute_cd4	2	acuity_maxn:OLINK_PGF	0.194884	0.339917	0.95	-0.472574	0.862343	0.573328	655	0.566619	0.674551
OLINK_PGF	acute_cd4	3	OLINK_PGF	-0.180707	0.0782912	0.95	-0.334451	-0.0269637	-2.30815	629	0.0213145	0.0751848
OLINK_PGF	acute_cd4	3	acuity_maxn:OLINK_PGF	-0.292761	0.263211	0.95	-0.809639	0.224118	-1.11227	629	0.266448	0.664199
OLINK_PGF	acute_cd4	4	OLINK_PGF	0.279631	0.125963	0.95	0.0321738	0.527088	2.21995	521	0.0268517	0.0751848
OLINK_PGF	acute_cd4	4	acuity_maxn:OLINK_PGF	1.25885	0.412111	0.95	0.449249	2.06846	3.05464	521	0.00236861	0.0331606
OLINK_PGF	acute_cd4	5	OLINK_PGF	-0.0102837	0.078543	0.95	-0.164523	0.143956	-0.130931	626	0.895872	0.895872
OLINK_PGF	acute_cd4	5	acuity_maxn:OLINK_PGF	-0.231767	0.282424	0.95	-0.786381	0.322846	-0.820635	626	0.412167	0.671325
OLINK_PGF	acute_cd4	6	OLINK_PGF	-0.0101659	0.0650215	0.95	-0.137843	0.117511	-0.156347	651	0.875808	0.895872
OLINK_PGF	acute_cd4	6	acuity_maxn:OLINK_PGF	0.113194	0.225434	0.95	-0.329471	0.555859	0.502115	651	0.615756	0.674551
OLINK_PGF	acute_cd4	7	OLINK_PGF	0.0136945	0.0593661	0.95	-0.102873	0.130262	0.230679	664	0.817635	0.895872
OLINK_PGF	acute_cd4	7	acuity_maxn:OLINK_PGF	-0.191781	0.198816	0.95	-0.582164	0.198602	-0.964618	664	0.335087	0.670175
OLINK_PGF	acute_cd4	8	OLINK_PGF	-0.0388878	0.0649475	0.95	-0.166422	0.0886459	-0.598758	646	0.549544	0.69942
OLINK_PGF	acute_cd4	8	acuity_maxn:OLINK_PGF	0.242161	0.226148	0.95	-0.201913	0.686235	1.07081	646	0.284657	0.664199
OLINK_PGF	acute_cd4	9	OLINK_PGF	0.117594	0.0611774	0.95	-0.00253499	0.237722	1.92217	652	0.0550195	0.128379
OLINK_PGF	acute_cd4	9	acuity_maxn:OLINK_PGF	-0.113626	0.207713	0.95	-0.521492	0.29424	-0.547035	652	0.584542	0.674551
OLINK_PGF	acute_cd4	10	OLINK_PGF	0.290113	0.115496	0.95	0.0631356	0.51709	2.51189	451	0.0123571	0.0751848
OLINK_PGF	acute_cd4	10	acuity_maxn:OLINK_PGF	0.465205	0.371187	0.95	-0.264265	1.19467	1.25329	451	0.210749	0.664199
OLINK_PGF	acute_cd4	11	OLINK_PGF	0.0847598	0.0788553	0.95	-0.070097	0.239617	1.07488	618	0.282849	0.494986
OLINK_PGF	acute_cd4	11	acuity_maxn:OLINK_PGF	0.0903098	0.262553	0.95	-0.425295	0.605914	0.343968	618	0.730987	0.730987
OLINK_PGF	acute_cd4	12	OLINK_PGF	0.0485289	0.0585119	0.95	-0.0663663	0.163424	0.829384	650	0.407191	0.596205
OLINK_PGF	acute_cd4	12	acuity_maxn:OLINK_PGF	0.156953	0.199431	0.95	-0.234654	0.548561	0.787005	650	0.431566	0.671325
OLINK_PGF	acute_cd4	13	OLINK_PGF	0.126487	0.0548982	0.95	0.0186837	0.23429	2.30403	637	0.0215419	0.0751848
OLINK_PGF	acute_cd4	13	acuity_maxn:OLINK_PGF	0.0892595	0.183254	0.95	-0.270595	0.449114	0.487081	637	0.626369	0.674551
OLINK_PGF	acute_cd4	14	OLINK_PGF	0.0626506	0.0786214	0.95	-0.0917713	0.217073	0.796864	572	0.425861	0.596205
OLINK_PGF	acute_cd4	14	acuity_maxn:OLINK_PGF	0.551362	0.262723	0.95	0.0353414	1.06738	2.09864	572	0.0362866	0.254006
OLINK_PGLYRP1	acute_cd4	1	OLINK_PGLYRP1	0.112104	0.0839231	0.95	-0.0526974	0.276904	1.33579	634	0.182098	0.231761
OLINK_PGLYRP1	acute_cd4	1	acuity_maxn:OLINK_PGLYRP1	0.10746	0.280705	0.95	-0.443764	0.658685	0.382822	634	0.70198	0.93317
OLINK_PGLYRP1	acute_cd4	2	OLINK_PGLYRP1	-0.204872	0.106841	0.95	-0.414664	0.00492066	-1.91754	655	0.0556044	0.12579
OLINK_PGLYRP1	acute_cd4	2	acuity_maxn:OLINK_PGLYRP1	0.148581	0.35197	0.95	-0.542544	0.839707	0.422143	655	0.673059	0.93317
OLINK_PGLYRP1	acute_cd4	3	OLINK_PGLYRP1	0.303607	0.0822386	0.95	0.142112	0.465103	3.69178	629	0.000242021	0.00169415
OLINK_PGLYRP1	acute_cd4	3	acuity_maxn:OLINK_PGLYRP1	-0.423277	0.267467	0.95	-0.948514	0.101959	-1.58254	629	0.114029	0.470581
OLINK_PGLYRP1	acute_cd4	4	OLINK_PGLYRP1	-0.230445	0.140248	0.95	-0.505966	0.0450762	-1.64312	521	0.100961	0.15705
OLINK_PGLYRP1	acute_cd4	4	acuity_maxn:OLINK_PGLYRP1	1.40219	0.457192	0.95	0.504024	2.30036	3.06696	521	0.00227482	0.0318474
OLINK_PGLYRP1	acute_cd4	5	OLINK_PGLYRP1	0.341075	0.0814805	0.95	0.181066	0.501083	4.18597	626	3.24642e-05	0.000454499
OLINK_PGLYRP1	acute_cd4	5	acuity_maxn:OLINK_PGLYRP1	-0.620692	0.279666	0.95	-1.16989	-0.0714949	-2.2194	626	0.0268169	0.187718
OLINK_PGLYRP1	acute_cd4	6	OLINK_PGLYRP1	0.16439	0.066907	0.95	0.0330107	0.29577	2.457	651	0.0142702	0.0499457
OLINK_PGLYRP1	acute_cd4	6	acuity_maxn:OLINK_PGLYRP1	0.0346339	0.224842	0.95	-0.406869	0.476137	0.154037	651	0.877628	0.93317
OLINK_PGLYRP1	acute_cd4	7	OLINK_PGLYRP1	-0.0149214	0.0624662	0.95	-0.137577	0.107734	-0.238872	664	0.811279	0.811279
OLINK_PGLYRP1	acute_cd4	7	acuity_maxn:OLINK_PGLYRP1	0.163781	0.209219	0.95	-0.24703	0.574592	0.782819	664	0.434012	0.895841
OLINK_PGLYRP1	acute_cd4	8	OLINK_PGLYRP1	0.0988351	0.0677903	0.95	-0.0342808	0.231951	1.45795	646	0.145339	0.203475
OLINK_PGLYRP1	acute_cd4	8	acuity_maxn:OLINK_PGLYRP1	0.0587652	0.224816	0.95	-0.382693	0.500223	0.261392	646	0.793873	0.93317
OLINK_PGLYRP1	acute_cd4	9	OLINK_PGLYRP1	0.117524	0.0630791	0.95	-0.00633879	0.241387	1.86312	652	0.0628949	0.12579
OLINK_PGLYRP1	acute_cd4	9	acuity_maxn:OLINK_PGLYRP1	-0.0178	0.212183	0.95	-0.434443	0.398844	-0.0838899	652	0.93317	0.93317
OLINK_PGLYRP1	acute_cd4	10	OLINK_PGLYRP1	0.251079	0.128222	0.95	-0.000906933	0.503065	1.95816	451	0.0508267	0.12579
OLINK_PGLYRP1	acute_cd4	10	acuity_maxn:OLINK_PGLYRP1	0.310775	0.409157	0.95	-0.493316	1.11487	0.75955	451	0.44792	0.895841
OLINK_PGLYRP1	acute_cd4	11	OLINK_PGLYRP1	0.0210091	0.0827929	0.95	-0.14158	0.183599	0.253755	618	0.799769	0.811279
OLINK_PGLYRP1	acute_cd4	11	acuity_maxn:OLINK_PGLYRP1	0.303903	0.273107	0.95	-0.232428	0.840234	1.11276	618	0.266245	0.745485
OLINK_PGLYRP1	acute_cd4	12	OLINK_PGLYRP1	0.0194733	0.0621735	0.95	-0.102612	0.141559	0.313209	650	0.754222	0.811279
OLINK_PGLYRP1	acute_cd4	12	acuity_maxn:OLINK_PGLYRP1	0.0309476	0.205909	0.95	-0.373379	0.435274	0.150298	650	0.880576	0.93317
OLINK_PGLYRP1	acute_cd4	13	OLINK_PGLYRP1	0.166331	0.0575702	0.95	0.0532806	0.279381	2.88919	637	0.00399371	0.0186373
OLINK_PGLYRP1	acute_cd4	13	acuity_maxn:OLINK_PGLYRP1	-0.0267389	0.191128	0.95	-0.402056	0.348578	-0.1399	637	0.888783	0.93317
OLINK_PGLYRP1	acute_cd4	14	OLINK_PGLYRP1	0.148816	0.0852759	0.95	-0.0186762	0.316308	1.74511	572	0.0815025	0.142629
OLINK_PGLYRP1	acute_cd4	14	acuity_maxn:OLINK_PGLYRP1	0.417354	0.278441	0.95	-0.129537	0.964245	1.4989	572	0.134452	0.470581
OLINK_PHOSPHO1	acute_cd4	1	OLINK_PHOSPHO1	-0.0573542	0.0936717	0.95	-0.241299	0.12659	-0.61229	634	0.540565	0.687992
OLINK_PHOSPHO1	acute_cd4	1	acuity_maxn:OLINK_PHOSPHO1	-0.0145747	0.309584	0.95	-0.622508	0.593359	-0.0470783	634	0.962466	0.962466
OLINK_PHOSPHO1	acute_cd4	2	OLINK_PHOSPHO1	-0.244551	0.121	0.95	-0.482146	-0.0069563	-2.02108	655	0.0436775	0.235303
OLINK_PHOSPHO1	acute_cd4	2	acuity_maxn:OLINK_PHOSPHO1	0.246675	0.383392	0.95	-0.506151	0.999501	0.643401	655	0.520189	0.581834
OLINK_PHOSPHO1	acute_cd4	3	OLINK_PHOSPHO1	0.1593	0.0916208	0.95	-0.0206193	0.33922	1.73869	629	0.0825783	0.289024
OLINK_PHOSPHO1	acute_cd4	3	acuity_maxn:OLINK_PHOSPHO1	-0.946591	0.302669	0.95	-1.54096	-0.352226	-3.12748	629	0.00184456	0.0129119
OLINK_PHOSPHO1	acute_cd4	4	OLINK_PHOSPHO1	-0.186511	0.154391	0.95	-0.489816	0.116794	-1.20804	521	0.227579	0.455157
OLINK_PHOSPHO1	acute_cd4	4	acuity_maxn:OLINK_PHOSPHO1	2.02557	0.475131	0.95	1.09216	2.95897	4.26317	521	2.39302e-05	0.000335022
OLINK_PHOSPHO1	acute_cd4	5	OLINK_PHOSPHO1	0.119565	0.090599	0.95	-0.0583496	0.29748	1.31972	626	0.187411	0.437293
OLINK_PHOSPHO1	acute_cd4	5	acuity_maxn:OLINK_PHOSPHO1	-0.263019	0.309556	0.95	-0.870913	0.344874	-0.849667	626	0.395835	0.581834
OLINK_PHOSPHO1	acute_cd4	6	OLINK_PHOSPHO1	0.146843	0.0749197	0.95	-0.000270916	0.293956	1.96	651	0.0504221	0.235303
OLINK_PHOSPHO1	acute_cd4	6	acuity_maxn:OLINK_PHOSPHO1	-0.17924	0.243426	0.95	-0.657235	0.298754	-0.736324	651	0.461799	0.581834
OLINK_PHOSPHO1	acute_cd4	7	OLINK_PHOSPHO1	-0.0478642	0.0694417	0.95	-0.184216	0.0884875	-0.689273	664	0.490893	0.68725
OLINK_PHOSPHO1	acute_cd4	7	acuity_maxn:OLINK_PHOSPHO1	-0.157841	0.230497	0.95	-0.610432	0.29475	-0.684787	664	0.493717	0.581834
OLINK_PHOSPHO1	acute_cd4	8	OLINK_PHOSPHO1	0.054001	0.0762581	0.95	-0.0957428	0.203745	0.708134	646	0.479118	0.68725
OLINK_PHOSPHO1	acute_cd4	8	acuity_maxn:OLINK_PHOSPHO1	-0.18076	0.252187	0.95	-0.675964	0.314444	-0.716771	646	0.473774	0.581834
OLINK_PHOSPHO1	acute_cd4	9	OLINK_PHOSPHO1	0.10219	0.070518	0.95	-0.0362797	0.24066	1.44914	652	0.147781	0.413786
OLINK_PHOSPHO1	acute_cd4	9	acuity_maxn:OLINK_PHOSPHO1	-0.325435	0.235733	0.95	-0.788323	0.137453	-1.38052	652	0.167899	0.391765
OLINK_PHOSPHO1	acute_cd4	10	OLINK_PHOSPHO1	0.0333992	0.139763	0.95	-0.241268	0.308066	0.238971	451	0.811237	0.873639
OLINK_PHOSPHO1	acute_cd4	10	acuity_maxn:OLINK_PHOSPHO1	1.18084	0.418381	0.95	0.358617	2.00305	2.82239	451	0.00497742	0.023228
OLINK_PHOSPHO1	acute_cd4	11	OLINK_PHOSPHO1	-0.0413707	0.0926746	0.95	-0.223366	0.140625	-0.446408	618	0.655459	0.764702
OLINK_PHOSPHO1	acute_cd4	11	acuity_maxn:OLINK_PHOSPHO1	0.18304	0.298724	0.95	-0.403597	0.769677	0.612739	618	0.540274	0.581834
OLINK_PHOSPHO1	acute_cd4	12	OLINK_PHOSPHO1	-0.0655469	0.0684932	0.95	-0.200041	0.0689477	-0.956984	650	0.338931	0.593129
OLINK_PHOSPHO1	acute_cd4	12	acuity_maxn:OLINK_PHOSPHO1	0.524588	0.21715	0.95	0.0981879	0.950989	2.41579	650	0.015976	0.0485913
OLINK_PHOSPHO1	acute_cd4	13	OLINK_PHOSPHO1	0.14594	0.0647521	0.95	0.0187862	0.273093	2.25382	637	0.0245467	0.235303
OLINK_PHOSPHO1	acute_cd4	13	acuity_maxn:OLINK_PHOSPHO1	-0.132059	0.209873	0.95	-0.544185	0.280068	-0.62923	637	0.529424	0.581834
OLINK_PHOSPHO1	acute_cd4	14	OLINK_PHOSPHO1	0.00796182	0.0940386	0.95	-0.176741	0.192665	0.0846654	572	0.932557	0.932557
OLINK_PHOSPHO1	acute_cd4	14	acuity_maxn:OLINK_PHOSPHO1	0.725935	0.304239	0.95	0.128372	1.3235	2.38606	572	0.017354	0.0485913
OLINK_PI3	acute_cd4	1	OLINK_PI3	-0.0834065	0.0578335	0.95	-0.196975	0.0301618	-1.44218	634	0.149744	0.341137
OLINK_PI3	acute_cd4	1	acuity_maxn:OLINK_PI3	0.112557	0.179859	0.95	-0.240634	0.465747	0.625806	634	0.531667	0.620278
OLINK_PI3	acute_cd4	2	OLINK_PI3	-0.175734	0.0739754	0.95	-0.320992	-0.0304769	-2.37558	655	0.0178082	0.0623286
OLINK_PI3	acute_cd4	2	acuity_maxn:OLINK_PI3	0.192043	0.229289	0.95	-0.258187	0.642273	0.837558	655	0.402584	0.563618
OLINK_PI3	acute_cd4	3	OLINK_PI3	0.0525558	0.0568413	0.95	-0.059066	0.164178	0.924605	629	0.355526	0.43778
OLINK_PI3	acute_cd4	3	acuity_maxn:OLINK_PI3	-0.505274	0.174887	0.95	-0.848707	-0.161841	-2.88915	629	0.00399588	0.0186475
OLINK_PI3	acute_cd4	4	OLINK_PI3	-0.0818397	0.0922178	0.95	-0.263004	0.0993246	-0.887462	521	0.37524	0.43778
OLINK_PI3	acute_cd4	4	acuity_maxn:OLINK_PI3	1.22474	0.281411	0.95	0.671902	1.77758	4.35215	521	1.62307e-05	0.00022723
OLINK_PI3	acute_cd4	5	OLINK_PI3	0.149677	0.0561558	0.95	0.0394001	0.259953	2.66538	626	0.0078885	0.036813
OLINK_PI3	acute_cd4	5	acuity_maxn:OLINK_PI3	-0.271668	0.189728	0.95	-0.644248	0.100912	-1.43188	626	0.152676	0.267184
OLINK_PI3	acute_cd4	6	OLINK_PI3	0.0895308	0.0462253	0.95	-0.00123788	0.180299	1.93684	651	0.0531978	0.148954
OLINK_PI3	acute_cd4	6	acuity_maxn:OLINK_PI3	-0.233838	0.15025	0.95	-0.528871	0.0611954	-1.55632	651	0.120117	0.261892
OLINK_PI3	acute_cd4	7	OLINK_PI3	-0.0272555	0.0428316	0.95	-0.111357	0.0568462	-0.636341	664	0.524773	0.565141
OLINK_PI3	acute_cd4	7	acuity_maxn:OLINK_PI3	-0.0150101	0.134402	0.95	-0.278915	0.248894	-0.11168	664	0.91111	0.91111
OLINK_PI3	acute_cd4	8	OLINK_PI3	0.0482619	0.046629	0.95	-0.0433007	0.139825	1.03502	646	0.301047	0.43778
OLINK_PI3	acute_cd4	8	acuity_maxn:OLINK_PI3	-0.142446	0.149889	0.95	-0.436775	0.151883	-0.950341	646	0.342294	0.532458
OLINK_PI3	acute_cd4	9	OLINK_PI3	0.137435	0.0431874	0.95	0.052632	0.222238	3.1823	652	0.00153053	0.0107137
OLINK_PI3	acute_cd4	9	acuity_maxn:OLINK_PI3	-0.278554	0.137931	0.95	-0.549396	-0.00771157	-2.01952	652	0.043842	0.122758
OLINK_PI3	acute_cd4	10	OLINK_PI3	0.0264899	0.091609	0.95	-0.153544	0.206523	0.289163	451	0.772589	0.772589
OLINK_PI3	acute_cd4	10	acuity_maxn:OLINK_PI3	0.708843	0.27615	0.95	0.166143	1.25154	2.56688	451	0.0105834	0.037042
OLINK_PI3	acute_cd4	11	OLINK_PI3	0.055571	0.0565381	0.95	-0.0554591	0.166601	0.982895	618	0.326044	0.43778
OLINK_PI3	acute_cd4	11	acuity_maxn:OLINK_PI3	0.12316	0.176231	0.95	-0.222925	0.469244	0.698854	618	0.484906	0.617154
OLINK_PI3	acute_cd4	12	OLINK_PI3	0.0579879	0.0422684	0.95	-0.0250112	0.140987	1.3719	650	0.170569	0.341137
OLINK_PI3	acute_cd4	12	acuity_maxn:OLINK_PI3	0.0719193	0.131962	0.95	-0.187204	0.331042	0.545	650	0.58594	0.631013
OLINK_PI3	acute_cd4	13	OLINK_PI3	0.148031	0.0396165	0.95	0.0702363	0.225826	3.7366	637	0.000203278	0.0028459
OLINK_PI3	acute_cd4	13	acuity_maxn:OLINK_PI3	-0.184304	0.121868	0.95	-0.423615	0.0550067	-1.51233	637	0.130946	0.261892
OLINK_PI3	acute_cd4	14	OLINK_PI3	0.0526418	0.0577856	0.95	-0.0608562	0.16614	0.910984	572	0.362688	0.43778
OLINK_PI3	acute_cd4	14	acuity_maxn:OLINK_PI3	0.604916	0.174383	0.95	0.262408	0.947424	3.4689	572	0.00056192	0.00393344
OLINK_PIGR	acute_cd4	1	OLINK_PIGR	-0.124302	0.10632	0.95	-0.333084	0.0844797	-1.16913	634	0.242789	0.339905
OLINK_PIGR	acute_cd4	1	acuity_maxn:OLINK_PIGR	-0.00597398	0.37684	0.95	-0.745979	0.734031	-0.0158528	634	0.987357	0.987357
OLINK_PIGR	acute_cd4	2	OLINK_PIGR	-0.161167	0.132951	0.95	-0.422228	0.0998952	-1.21222	655	0.225864	0.339905
OLINK_PIGR	acute_cd4	2	acuity_maxn:OLINK_PIGR	0.930988	0.47769	0.95	-0.00700053	1.86898	1.94894	655	0.0517294	0.193586
OLINK_PIGR	acute_cd4	3	OLINK_PIGR	0.0571289	0.104363	0.95	-0.147813	0.262071	0.547406	629	0.584294	0.584294
OLINK_PIGR	acute_cd4	3	acuity_maxn:OLINK_PIGR	-0.709161	0.370431	0.95	-1.43659	0.0182699	-1.91442	629	0.0560196	0.193586
OLINK_PIGR	acute_cd4	4	OLINK_PIGR	-0.220233	0.166907	0.95	-0.548126	0.10766	-1.31949	521	0.187583	0.328271
OLINK_PIGR	acute_cd4	4	acuity_maxn:OLINK_PIGR	1.60725	0.585478	0.95	0.45706	2.75744	2.74519	521	0.00625646	0.0875905
OLINK_PIGR	acute_cd4	5	OLINK_PIGR	0.347838	0.100061	0.95	0.151342	0.544335	3.47625	626	0.000543655	0.00761117
OLINK_PIGR	acute_cd4	5	acuity_maxn:OLINK_PIGR	-0.566653	0.379052	0.95	-1.31102	0.177714	-1.49492	626	0.135439	0.293425
OLINK_PIGR	acute_cd4	6	OLINK_PIGR	0.157512	0.0839235	0.95	-0.00728103	0.322306	1.87686	651	0.0609848	0.213447
OLINK_PIGR	acute_cd4	6	acuity_maxn:OLINK_PIGR	-0.15755	0.307941	0.95	-0.762228	0.447127	-0.511625	651	0.609087	0.833049
OLINK_PIGR	acute_cd4	7	OLINK_PIGR	0.13466	0.0772752	0.95	-0.0170733	0.286393	1.7426	664	0.0818661	0.229225
OLINK_PIGR	acute_cd4	7	acuity_maxn:OLINK_PIGR	-0.398868	0.274524	0.95	-0.937908	0.140173	-1.45294	664	0.146713	0.293425
OLINK_PIGR	acute_cd4	8	OLINK_PIGR	0.119787	0.0850122	0.95	-0.0471466	0.286721	1.40906	646	0.159299	0.318599
OLINK_PIGR	acute_cd4	8	acuity_maxn:OLINK_PIGR	-0.264594	0.309857	0.95	-0.873043	0.343855	-0.853922	646	0.393465	0.688563
OLINK_PIGR	acute_cd4	9	OLINK_PIGR	0.200285	0.0785911	0.95	0.0459629	0.354607	2.54845	652	0.0110486	0.0773399
OLINK_PIGR	acute_cd4	9	acuity_maxn:OLINK_PIGR	-0.0527036	0.292934	0.95	-0.627911	0.522504	-0.179916	652	0.857274	0.923218
OLINK_PIGR	acute_cd4	10	OLINK_PIGR	-0.250335	0.153357	0.95	-0.551718	0.0510473	-1.63237	451	0.103299	0.241032
OLINK_PIGR	acute_cd4	10	acuity_maxn:OLINK_PIGR	1.20377	0.528397	0.95	0.165339	2.24219	2.27815	451	0.0231849	0.162294
OLINK_PIGR	acute_cd4	11	OLINK_PIGR	0.203168	0.10258	0.95	0.0017198	0.404616	1.98058	618	0.0480819	0.213447
OLINK_PIGR	acute_cd4	11	acuity_maxn:OLINK_PIGR	0.132902	0.362524	0.95	-0.579027	0.844831	0.366602	618	0.714042	0.833049
OLINK_PIGR	acute_cd4	12	OLINK_PIGR	0.0573281	0.0763046	0.95	-0.0925053	0.207161	0.751305	650	0.452741	0.576216
OLINK_PIGR	acute_cd4	12	acuity_maxn:OLINK_PIGR	-0.182289	0.276607	0.95	-0.72544	0.360861	-0.659021	650	0.510116	0.793513
OLINK_PIGR	acute_cd4	13	OLINK_PIGR	0.042616	0.0719446	0.95	-0.0986612	0.183893	0.592345	637	0.55383	0.584294
OLINK_PIGR	acute_cd4	13	acuity_maxn:OLINK_PIGR	0.0969548	0.264045	0.95	-0.421549	0.615459	0.36719	637	0.713599	0.833049
OLINK_PIGR	acute_cd4	14	OLINK_PIGR	-0.0561789	0.101548	0.95	-0.255631	0.143273	-0.553227	572	0.580324	0.584294
OLINK_PIGR	acute_cd4	14	acuity_maxn:OLINK_PIGR	0.658379	0.36156	0.95	-0.0517671	1.36853	1.82094	572	0.0691378	0.193586
OLINK_PIK3AP1	acute_cd4	1	OLINK_PIK3AP1	-0.00182479	0.0634071	0.95	-0.126338	0.122688	-0.0287789	634	0.97705	0.97705
OLINK_PIK3AP1	acute_cd4	1	acuity_maxn:OLINK_PIK3AP1	0.141129	0.256445	0.95	-0.362455	0.644713	0.550329	634	0.582287	0.930575
OLINK_PIK3AP1	acute_cd4	2	OLINK_PIK3AP1	0.0122291	0.0815051	0.95	-0.147814	0.172272	0.150041	655	0.880778	0.97705
OLINK_PIK3AP1	acute_cd4	2	acuity_maxn:OLINK_PIK3AP1	-0.0329231	0.324686	0.95	-0.670474	0.604628	-0.1014	655	0.919264	0.930575
OLINK_PIK3AP1	acute_cd4	3	OLINK_PIK3AP1	0.0502819	0.0622455	0.95	-0.0719522	0.172516	0.8078	629	0.419511	0.824276
OLINK_PIK3AP1	acute_cd4	3	acuity_maxn:OLINK_PIK3AP1	0.0583612	0.27256	0.95	-0.476877	0.5936	0.214122	629	0.830521	0.930575
OLINK_PIK3AP1	acute_cd4	4	OLINK_PIK3AP1	0.0268739	0.107074	0.95	-0.183476	0.237224	0.250984	521	0.801925	0.97705
OLINK_PIK3AP1	acute_cd4	4	acuity_maxn:OLINK_PIK3AP1	0.53761	0.407485	0.95	-0.262906	1.33813	1.31934	521	0.187636	0.525382
OLINK_PIK3AP1	acute_cd4	5	OLINK_PIK3AP1	-0.0221808	0.0612733	0.95	-0.142507	0.0981452	-0.361999	626	0.717475	0.97705
OLINK_PIK3AP1	acute_cd4	5	acuity_maxn:OLINK_PIK3AP1	-0.129572	0.26474	0.95	-0.649458	0.390313	-0.489432	626	0.624707	0.930575
OLINK_PIK3AP1	acute_cd4	6	OLINK_PIK3AP1	-0.00854758	0.0504196	0.95	-0.107552	0.0904571	-0.169529	651	0.865433	0.97705
OLINK_PIK3AP1	acute_cd4	6	acuity_maxn:OLINK_PIK3AP1	-0.340579	0.215813	0.95	-0.764353	0.0831951	-1.57812	651	0.115024	0.525382
OLINK_PIK3AP1	acute_cd4	7	OLINK_PIK3AP1	-0.073635	0.0464912	0.95	-0.164922	0.0176524	-1.58385	664	0.113704	0.465859
OLINK_PIK3AP1	acute_cd4	7	acuity_maxn:OLINK_PIK3AP1	-0.0762627	0.183516	0.95	-0.436604	0.284079	-0.415564	664	0.677863	0.930575
OLINK_PIK3AP1	acute_cd4	8	OLINK_PIK3AP1	-0.0483071	0.0513778	0.95	-0.149195	0.0525805	-0.940234	646	0.347449	0.810715
OLINK_PIK3AP1	acute_cd4	8	acuity_maxn:OLINK_PIK3AP1	-0.142894	0.215625	0.95	-0.566305	0.280517	-0.662697	646	0.507761	0.930575
OLINK_PIK3AP1	acute_cd4	9	OLINK_PIK3AP1	0.0892352	0.0470852	0.95	-0.00322179	0.181692	1.89518	652	0.05851	0.465859
OLINK_PIK3AP1	acute_cd4	9	acuity_maxn:OLINK_PIK3AP1	-0.269674	0.19268	0.95	-0.648023	0.108674	-1.39959	652	0.16211	0.525382
OLINK_PIK3AP1	acute_cd4	10	OLINK_PIK3AP1	0.118758	0.0924013	0.95	-0.0628329	0.300348	1.28524	451	0.199369	0.558233
OLINK_PIK3AP1	acute_cd4	10	acuity_maxn:OLINK_PIK3AP1	0.771182	0.342865	0.95	0.0973702	1.44499	2.24923	451	0.0249797	0.349716
OLINK_PIK3AP1	acute_cd4	11	OLINK_PIK3AP1	-0.0027846	0.0620382	0.95	-0.124616	0.119047	-0.0448853	618	0.964213	0.97705
OLINK_PIK3AP1	acute_cd4	11	acuity_maxn:OLINK_PIK3AP1	0.0216328	0.248205	0.95	-0.465795	0.509061	0.087157	618	0.930575	0.930575
OLINK_PIK3AP1	acute_cd4	12	OLINK_PIK3AP1	0.0330522	0.0458263	0.95	-0.0569333	0.123038	0.72125	650	0.471015	0.824276
OLINK_PIK3AP1	acute_cd4	12	acuity_maxn:OLINK_PIK3AP1	-0.0443045	0.181356	0.95	-0.400418	0.311809	-0.244296	650	0.807079	0.930575
OLINK_PIK3AP1	acute_cd4	13	OLINK_PIK3AP1	0.0696331	0.0432093	0.95	-0.0152167	0.154483	1.61153	637	0.107559	0.465859
OLINK_PIK3AP1	acute_cd4	13	acuity_maxn:OLINK_PIK3AP1	0.0747787	0.172019	0.95	-0.263014	0.412571	0.434713	637	0.663918	0.930575
OLINK_PIK3AP1	acute_cd4	14	OLINK_PIK3AP1	0.0932184	0.0619754	0.95	-0.0285088	0.214946	1.50412	572	0.133103	0.465859
OLINK_PIK3AP1	acute_cd4	14	acuity_maxn:OLINK_PIK3AP1	0.335384	0.24667	0.95	-0.149106	0.819875	1.35965	572	0.174478	0.525382
OLINK_PIK3IP1	acute_cd4	1	OLINK_PIK3IP1	-0.0462497	0.0715642	0.95	-0.186781	0.0942818	-0.646269	634	0.518339	0.706498
OLINK_PIK3IP1	acute_cd4	1	acuity_maxn:OLINK_PIK3IP1	0.105536	0.227077	0.95	-0.340378	0.55145	0.464759	634	0.642264	0.691668
OLINK_PIK3IP1	acute_cd4	2	OLINK_PIK3IP1	-0.167154	0.0923212	0.95	-0.348436	0.014127	-1.81057	655	0.0706651	0.164885
OLINK_PIK3IP1	acute_cd4	2	acuity_maxn:OLINK_PIK3IP1	0.297048	0.288316	0.95	-0.269087	0.863184	1.03029	655	0.303256	0.424559
OLINK_PIK3IP1	acute_cd4	3	OLINK_PIK3IP1	0.116155	0.0703917	0.95	-0.0220757	0.254387	1.65013	629	0.0994156	0.173977
OLINK_PIK3IP1	acute_cd4	3	acuity_maxn:OLINK_PIK3IP1	-0.676068	0.220874	0.95	-1.10981	-0.242327	-3.06087	629	0.002301	0.016107
OLINK_PIK3IP1	acute_cd4	4	OLINK_PIK3IP1	-0.197427	0.114355	0.95	-0.422081	0.0272279	-1.72643	521	0.0848631	0.169726
OLINK_PIK3IP1	acute_cd4	4	acuity_maxn:OLINK_PIK3IP1	1.53055	0.34832	0.95	0.846264	2.21483	4.39408	521	1.34846e-05	0.000188785
OLINK_PIK3IP1	acute_cd4	5	OLINK_PIK3IP1	0.19421	0.0692075	0.95	0.0583033	0.330117	2.8062	626	0.00516879	0.0180908
OLINK_PIK3IP1	acute_cd4	5	acuity_maxn:OLINK_PIK3IP1	-0.441773	0.238339	0.95	-0.909814	0.0262677	-1.85355	626	0.0642739	0.149972
OLINK_PIK3IP1	acute_cd4	6	OLINK_PIK3IP1	0.231363	0.0568051	0.95	0.11982	0.342907	4.07293	651	5.2148e-05	0.000522525
OLINK_PIK3IP1	acute_cd4	6	acuity_maxn:OLINK_PIK3IP1	-0.334567	0.187663	0.95	-0.703065	0.0339309	-1.78281	651	0.0750836	0.150167
OLINK_PIK3IP1	acute_cd4	7	OLINK_PIK3IP1	0.0323321	0.0532084	0.95	-0.072145	0.136809	0.607649	664	0.543628	0.706498
OLINK_PIK3IP1	acute_cd4	7	acuity_maxn:OLINK_PIK3IP1	-0.270978	0.167765	0.95	-0.600392	0.0584357	-1.61522	664	0.106737	0.18679
OLINK_PIK3IP1	acute_cd4	8	OLINK_PIK3IP1	0.145113	0.0581829	0.95	0.0308628	0.259364	2.49409	646	0.012877	0.0360557
OLINK_PIK3IP1	acute_cd4	8	acuity_maxn:OLINK_PIK3IP1	-0.242083	0.192418	0.95	-0.619923	0.135758	-1.25811	646	0.208808	0.324812
OLINK_PIK3IP1	acute_cd4	9	OLINK_PIK3IP1	0.213118	0.0534605	0.95	0.108143	0.318094	3.98646	652	7.46464e-05	0.000522525
OLINK_PIK3IP1	acute_cd4	9	acuity_maxn:OLINK_PIK3IP1	-0.351993	0.172938	0.95	-0.691576	-0.0124111	-2.03538	652	0.042217	0.126353
OLINK_PIK3IP1	acute_cd4	10	OLINK_PIK3IP1	-0.0461454	0.111332	0.95	-0.264938	0.172648	-0.414486	451	0.678716	0.730924
OLINK_PIK3IP1	acute_cd4	10	acuity_maxn:OLINK_PIK3IP1	0.96466	0.339097	0.95	0.298255	1.63107	2.84479	451	0.00464627	0.0216826
OLINK_PIK3IP1	acute_cd4	11	OLINK_PIK3IP1	0.00712552	0.0710416	0.95	-0.132387	0.146638	0.100301	618	0.920138	0.920138
OLINK_PIK3IP1	acute_cd4	11	acuity_maxn:OLINK_PIK3IP1	0.127081	0.221294	0.95	-0.307498	0.561661	0.574265	618	0.565998	0.660331
OLINK_PIK3IP1	acute_cd4	12	OLINK_PIK3IP1	0.0310611	0.0526074	0.95	-0.0722397	0.134362	0.590433	650	0.555105	0.706498
OLINK_PIK3IP1	acute_cd4	12	acuity_maxn:OLINK_PIK3IP1	-0.00204666	0.16694	0.95	-0.329854	0.325761	-0.0122598	650	0.990222	0.990222
OLINK_PIK3IP1	acute_cd4	13	OLINK_PIK3IP1	0.144194	0.0498701	0.95	0.0462647	0.242124	2.8914	637	0.00396604	0.0180908
OLINK_PIK3IP1	acute_cd4	13	acuity_maxn:OLINK_PIK3IP1	-0.125983	0.156006	0.95	-0.432331	0.180365	-0.807551	637	0.419651	0.534101
OLINK_PIK3IP1	acute_cd4	14	OLINK_PIK3IP1	-0.0349679	0.0723787	0.95	-0.177128	0.107193	-0.483124	572	0.629192	0.730924
OLINK_PIK3IP1	acute_cd4	14	acuity_maxn:OLINK_PIK3IP1	0.452636	0.22543	0.95	0.00986418	0.895407	2.00788	572	0.0451261	0.126353
OLINK_PILRA	acute_cd4	1	OLINK_PILRA	-0.124848	0.0805296	0.95	-0.282984	0.0332894	-1.55033	634	0.121561	0.232237
OLINK_PILRA	acute_cd4	1	acuity_maxn:OLINK_PILRA	0.345747	0.277328	0.95	-0.198845	0.890339	1.24671	634	0.212964	0.583329
OLINK_PILRA	acute_cd4	2	OLINK_PILRA	-0.205973	0.104217	0.95	-0.410613	-0.00133278	-1.97638	655	0.0485308	0.168406
OLINK_PILRA	acute_cd4	2	acuity_maxn:OLINK_PILRA	0.11661	0.357316	0.95	-0.585013	0.818233	0.32635	655	0.744264	0.868308
OLINK_PILRA	acute_cd4	3	OLINK_PILRA	-0.0551635	0.0793912	0.95	-0.211067	0.10074	-0.694832	629	0.487417	0.569681
OLINK_PILRA	acute_cd4	3	acuity_maxn:OLINK_PILRA	-0.568458	0.271431	0.95	-1.10148	-0.0354366	-2.0943	629	0.0366331	0.229695
OLINK_PILRA	acute_cd4	4	OLINK_PILRA	0.407772	0.131521	0.95	0.149394	0.666149	3.10042	521	0.002037	0.014259
OLINK_PILRA	acute_cd4	4	acuity_maxn:OLINK_PILRA	0.85841	0.435458	0.95	0.00294094	1.71388	1.97128	521	0.0492205	0.229695
OLINK_PILRA	acute_cd4	5	OLINK_PILRA	-0.125149	0.0790727	0.95	-0.280429	0.0301312	-1.5827	626	0.113994	0.232237
OLINK_PILRA	acute_cd4	5	acuity_maxn:OLINK_PILRA	0.156983	0.293442	0.95	-0.419267	0.733234	0.534972	626	0.592859	0.754548
OLINK_PILRA	acute_cd4	6	OLINK_PILRA	-0.091191	0.0645114	0.95	-0.217867	0.0354846	-1.41356	651	0.157968	0.245728
OLINK_PILRA	acute_cd4	6	acuity_maxn:OLINK_PILRA	0.193449	0.228419	0.95	-0.255079	0.641977	0.846903	651	0.39736	0.583329
OLINK_PILRA	acute_cd4	7	OLINK_PILRA	-0.0413454	0.0596266	0.95	-0.158425	0.075734	-0.693405	664	0.488298	0.569681
OLINK_PILRA	acute_cd4	7	acuity_maxn:OLINK_PILRA	-0.0127677	0.206934	0.95	-0.419092	0.393557	-0.0616993	664	0.950821	0.950821
OLINK_PILRA	acute_cd4	8	OLINK_PILRA	-0.100129	0.0665126	0.95	-0.230736	0.0304782	-1.50541	646	0.132707	0.232237
OLINK_PILRA	acute_cd4	8	acuity_maxn:OLINK_PILRA	0.249023	0.234629	0.95	-0.211704	0.70975	1.06135	646	0.288927	0.583329
OLINK_PILRA	acute_cd4	9	OLINK_PILRA	0.00715519	0.0606711	0.95	-0.111979	0.12629	0.117934	652	0.906156	0.906156
OLINK_PILRA	acute_cd4	9	acuity_maxn:OLINK_PILRA	-0.19944	0.220414	0.95	-0.632247	0.233367	-0.904841	652	0.365884	0.583329
OLINK_PILRA	acute_cd4	10	OLINK_PILRA	0.381268	0.120342	0.95	0.144767	0.61777	3.16819	451	0.00163812	0.014259
OLINK_PILRA	acute_cd4	10	acuity_maxn:OLINK_PILRA	0.0338064	0.394229	0.95	-0.740948	0.808561	0.0857532	451	0.931701	0.950821
OLINK_PILRA	acute_cd4	11	OLINK_PILRA	-0.179944	0.0806871	0.95	-0.338398	-0.0214899	-2.23015	618	0.0260961	0.121782
OLINK_PILRA	acute_cd4	11	acuity_maxn:OLINK_PILRA	0.347528	0.271185	0.95	-0.185028	0.880084	1.28152	618	0.200493	0.583329
OLINK_PILRA	acute_cd4	12	OLINK_PILRA	0.0496852	0.0588963	0.95	-0.0659647	0.165335	0.843605	650	0.3992	0.55888
OLINK_PILRA	acute_cd4	12	acuity_maxn:OLINK_PILRA	0.165988	0.204232	0.95	-0.235047	0.567023	0.812742	650	0.416664	0.583329
OLINK_PILRA	acute_cd4	13	OLINK_PILRA	0.105904	0.05624	0.95	-0.00453375	0.216343	1.88308	637	0.0601448	0.168406
OLINK_PILRA	acute_cd4	13	acuity_maxn:OLINK_PILRA	-0.182281	0.200853	0.95	-0.576695	0.212132	-0.907537	637	0.364466	0.583329
OLINK_PILRA	acute_cd4	14	OLINK_PILRA	-0.0480247	0.0804188	0.95	-0.205977	0.109928	-0.597182	572	0.550622	0.592978
OLINK_PILRA	acute_cd4	14	acuity_maxn:OLINK_PILRA	0.727762	0.273717	0.95	0.190148	1.26538	2.65881	572	0.00806138	0.112859
OLINK_PILRB	acute_cd4	1	OLINK_PILRB	-0.0658624	0.0759899	0.95	-0.215085	0.08336	-0.866725	634	0.38642	0.601098
OLINK_PILRB	acute_cd4	1	acuity_maxn:OLINK_PILRB	0.309984	0.263936	0.95	-0.20831	0.828278	1.17447	634	0.240648	0.572666
OLINK_PILRB	acute_cd4	2	OLINK_PILRB	-0.199379	0.098402	0.95	-0.3926	-0.00615744	-2.02617	655	0.0431525	0.187314
OLINK_PILRB	acute_cd4	2	acuity_maxn:OLINK_PILRB	0.0232442	0.338508	0.95	-0.641447	0.687936	0.0686668	655	0.945276	0.950987
OLINK_PILRB	acute_cd4	3	OLINK_PILRB	0.00126268	0.0753329	0.95	-0.146672	0.149197	0.0167613	629	0.986632	0.986632
OLINK_PILRB	acute_cd4	3	acuity_maxn:OLINK_PILRB	-0.515399	0.259328	0.95	-1.02465	-0.00614502	-1.98744	629	0.047307	0.250283
OLINK_PILRB	acute_cd4	4	OLINK_PILRB	0.291845	0.124027	0.95	0.0481904	0.535499	2.35308	521	0.0189896	0.132927
OLINK_PILRB	acute_cd4	4	acuity_maxn:OLINK_PILRB	0.801042	0.41415	0.95	-0.012568	1.61465	1.93418	521	0.053632	0.250283
OLINK_PILRB	acute_cd4	5	OLINK_PILRB	-0.0919305	0.0748505	0.95	-0.238919	0.0550581	-1.22819	626	0.219838	0.384717
OLINK_PILRB	acute_cd4	5	acuity_maxn:OLINK_PILRB	0.197056	0.279223	0.95	-0.351271	0.745382	0.70573	626	0.480619	0.659279
OLINK_PILRB	acute_cd4	6	OLINK_PILRB	-0.0946878	0.0608215	0.95	-0.214118	0.0247422	-1.55681	651	0.120001	0.280001
OLINK_PILRB	acute_cd4	6	acuity_maxn:OLINK_PILRB	0.166217	0.216676	0.95	-0.259252	0.591685	0.767119	651	0.443289	0.659279
OLINK_PILRB	acute_cd4	7	OLINK_PILRB	-0.0267382	0.0562471	0.95	-0.137182	0.0837054	-0.475371	664	0.634679	0.760531
OLINK_PILRB	acute_cd4	7	acuity_maxn:OLINK_PILRB	-0.0121023	0.196814	0.95	-0.398554	0.37435	-0.0614912	664	0.950987	0.950987
OLINK_PILRB	acute_cd4	8	OLINK_PILRB	-0.0888735	0.0628689	0.95	-0.212326	0.0345786	-1.41363	646	0.157952	0.315904
OLINK_PILRB	acute_cd4	8	acuity_maxn:OLINK_PILRB	0.264014	0.223901	0.95	-0.175648	0.703675	1.17916	646	0.238771	0.572666
OLINK_PILRB	acute_cd4	9	OLINK_PILRB	-0.0161604	0.0572138	0.95	-0.128506	0.0961851	-0.282456	652	0.777683	0.837505
OLINK_PILRB	acute_cd4	9	acuity_maxn:OLINK_PILRB	-0.144474	0.208241	0.95	-0.553377	0.264429	-0.693784	652	0.488065	0.659279
OLINK_PILRB	acute_cd4	10	OLINK_PILRB	0.322943	0.113564	0.95	0.0997627	0.546124	2.84371	451	0.00466184	0.0652657
OLINK_PILRB	acute_cd4	10	acuity_maxn:OLINK_PILRB	0.0838645	0.374003	0.95	-0.651141	0.81887	0.224235	451	0.822676	0.950987
OLINK_PILRB	acute_cd4	11	OLINK_PILRB	-0.14714	0.0765281	0.95	-0.297427	0.00314645	-1.9227	618	0.0549776	0.187314
OLINK_PILRB	acute_cd4	11	acuity_maxn:OLINK_PILRB	0.247441	0.259537	0.95	-0.26224	0.757123	0.953394	618	0.340763	0.659279
OLINK_PILRB	acute_cd4	12	OLINK_PILRB	0.0251094	0.0556312	0.95	-0.0841291	0.134348	0.451355	650	0.651884	0.760531
OLINK_PILRB	acute_cd4	12	acuity_maxn:OLINK_PILRB	0.225271	0.193769	0.95	-0.155218	0.60576	1.16258	650	0.245428	0.572666
OLINK_PILRB	acute_cd4	13	OLINK_PILRB	0.0975988	0.0531729	0.95	-0.00681659	0.202014	1.8355	637	0.0668979	0.187314
OLINK_PILRB	acute_cd4	13	acuity_maxn:OLINK_PILRB	-0.123568	0.191051	0.95	-0.498734	0.251597	-0.646783	637	0.518005	0.659279
OLINK_PILRB	acute_cd4	14	OLINK_PILRB	-0.0563993	0.0756652	0.95	-0.205015	0.0922163	-0.745379	572	0.456349	0.638888
OLINK_PILRB	acute_cd4	14	acuity_maxn:OLINK_PILRB	0.68927	0.259306	0.95	0.179962	1.19858	2.65813	572	0.00807725	0.113081
OLINK_PKLR	acute_cd4	1	OLINK_PKLR	-0.0575618	0.052999	0.95	-0.161637	0.0465131	-1.08609	634	0.277851	0.619497
OLINK_PKLR	acute_cd4	1	acuity_maxn:OLINK_PKLR	0.26519	0.213015	0.95	-0.15311	0.683491	1.24494	634	0.213615	0.977088
OLINK_PKLR	acute_cd4	2	OLINK_PKLR	0.0237161	0.0685017	0.95	-0.110793	0.158226	0.346212	655	0.729294	0.890469
OLINK_PKLR	acute_cd4	2	acuity_maxn:OLINK_PKLR	-0.0553587	0.267399	0.95	-0.580422	0.469704	-0.207026	655	0.836054	0.977088
OLINK_PKLR	acute_cd4	3	OLINK_PKLR	-0.00868175	0.0519913	0.95	-0.110779	0.0934157	-0.166985	629	0.867436	0.890469
OLINK_PKLR	acute_cd4	3	acuity_maxn:OLINK_PKLR	0.0486948	0.223442	0.95	-0.390089	0.487478	0.21793	629	0.827554	0.977088
OLINK_PKLR	acute_cd4	4	OLINK_PKLR	0.0913438	0.0898397	0.95	-0.0851488	0.267836	1.01674	521	0.309748	0.619497
OLINK_PKLR	acute_cd4	4	acuity_maxn:OLINK_PKLR	0.0399683	0.343055	0.95	-0.633973	0.71391	0.116507	521	0.907296	0.977088
OLINK_PKLR	acute_cd4	5	OLINK_PKLR	-0.00702906	0.0510213	0.95	-0.107223	0.0931645	-0.137767	626	0.890469	0.890469
OLINK_PKLR	acute_cd4	5	acuity_maxn:OLINK_PKLR	-0.14205	0.216038	0.95	-0.566297	0.282197	-0.657524	626	0.511086	0.977088
OLINK_PKLR	acute_cd4	6	OLINK_PKLR	-0.0274605	0.0421121	0.95	-0.110152	0.0552313	-0.652082	651	0.514578	0.800455
OLINK_PKLR	acute_cd4	6	acuity_maxn:OLINK_PKLR	-0.20224	0.176661	0.95	-0.549133	0.144653	-1.14479	651	0.252716	0.977088
OLINK_PKLR	acute_cd4	7	OLINK_PKLR	-0.0781199	0.0386572	0.95	-0.154025	-0.0022148	-2.02084	664	0.0436975	0.190723
OLINK_PKLR	acute_cd4	7	acuity_maxn:OLINK_PKLR	-0.0827295	0.152164	0.95	-0.38151	0.216051	-0.543686	664	0.58684	0.977088
OLINK_PKLR	acute_cd4	8	OLINK_PKLR	-0.031364	0.043088	0.95	-0.115973	0.0532454	-0.727906	646	0.466935	0.800455
OLINK_PKLR	acute_cd4	8	acuity_maxn:OLINK_PKLR	-0.00130653	0.179333	0.95	-0.353452	0.350839	-0.00728552	646	0.994189	0.994189
OLINK_PKLR	acute_cd4	9	OLINK_PKLR	0.0756982	0.0392958	0.95	-0.00146329	0.15286	1.92637	652	0.0544924	0.190723
OLINK_PKLR	acute_cd4	9	acuity_maxn:OLINK_PKLR	-0.136718	0.158973	0.95	-0.448879	0.175444	-0.860005	652	0.390102	0.977088
OLINK_PKLR	acute_cd4	10	OLINK_PKLR	0.166283	0.0790211	0.95	0.0109879	0.321578	2.10429	451	0.0359062	0.190723
OLINK_PKLR	acute_cd4	10	acuity_maxn:OLINK_PKLR	0.246185	0.294656	0.95	-0.332883	0.825254	0.835501	451	0.403878	0.977088
OLINK_PKLR	acute_cd4	11	OLINK_PKLR	-0.0111697	0.0525479	0.95	-0.114364	0.0920245	-0.212563	618	0.831738	0.890469
OLINK_PKLR	acute_cd4	11	acuity_maxn:OLINK_PKLR	-0.0272381	0.206842	0.95	-0.433438	0.378961	-0.131685	618	0.895276	0.977088
OLINK_PKLR	acute_cd4	12	OLINK_PKLR	0.0581284	0.0379951	0.95	-0.0164795	0.132736	1.52989	650	0.12653	0.354284
OLINK_PKLR	acute_cd4	12	acuity_maxn:OLINK_PKLR	-0.0411646	0.149244	0.95	-0.334223	0.251894	-0.27582	650	0.782774	0.977088
OLINK_PKLR	acute_cd4	13	OLINK_PKLR	0.00920501	0.0363491	0.95	-0.0621735	0.0805835	0.253239	637	0.800165	0.890469
OLINK_PKLR	acute_cd4	13	acuity_maxn:OLINK_PKLR	0.0647779	0.14275	0.95	-0.215539	0.345094	0.453787	637	0.650137	0.977088
OLINK_PKLR	acute_cd4	14	OLINK_PKLR	0.105986	0.0518364	0.95	0.00417275	0.207798	2.04462	572	0.0413497	0.190723
OLINK_PKLR	acute_cd4	14	acuity_maxn:OLINK_PKLR	0.183859	0.2039	0.95	-0.216626	0.584344	0.901709	572	0.367591	0.977088
OLINK_PLA2G10	acute_cd4	1	OLINK_PLA2G10	-0.116887	0.0871747	0.95	-0.288073	0.0542989	-1.34084	634	0.180453	0.278989
OLINK_PLA2G10	acute_cd4	1	acuity_maxn:OLINK_PLA2G10	0.340043	0.303583	0.95	-0.256106	0.936192	1.1201	634	0.263095	0.585099
OLINK_PLA2G10	acute_cd4	2	OLINK_PLA2G10	-0.0703211	0.110612	0.95	-0.287518	0.146875	-0.635746	655	0.525164	0.612691
OLINK_PLA2G10	acute_cd4	2	acuity_maxn:OLINK_PLA2G10	-0.252915	0.376091	0.95	-0.991405	0.485575	-0.672483	655	0.501513	0.585099
OLINK_PLA2G10	acute_cd4	3	OLINK_PLA2G10	-0.290029	0.0840597	0.95	-0.455101	-0.124958	-3.45028	629	0.000597485	0.00836479
OLINK_PLA2G10	acute_cd4	3	acuity_maxn:OLINK_PLA2G10	-0.251	0.294666	0.95	-0.829649	0.327649	-0.851811	629	0.394643	0.585099
OLINK_PLA2G10	acute_cd4	4	OLINK_PLA2G10	0.351601	0.140239	0.95	0.0760975	0.627105	2.50715	521	0.012474	0.0436591
OLINK_PLA2G10	acute_cd4	4	acuity_maxn:OLINK_PLA2G10	0.537841	0.46076	0.95	-0.367336	1.44302	1.16729	521	0.243628	0.585099
OLINK_PLA2G10	acute_cd4	5	OLINK_PLA2G10	-0.264716	0.082849	0.95	-0.427411	-0.10202	-3.19516	626	0.0014678	0.0102746
OLINK_PLA2G10	acute_cd4	5	acuity_maxn:OLINK_PLA2G10	0.216508	0.292642	0.95	-0.35817	0.791186	0.739841	626	0.459674	0.585099
OLINK_PLA2G10	acute_cd4	6	OLINK_PLA2G10	-0.185774	0.0686794	0.95	-0.320633	-0.0509137	-2.70494	651	0.00701038	0.0327151
OLINK_PLA2G10	acute_cd4	6	acuity_maxn:OLINK_PLA2G10	0.082375	0.234205	0.95	-0.377514	0.542264	0.351721	651	0.725161	0.725161
OLINK_PLA2G10	acute_cd4	7	OLINK_PLA2G10	-0.120833	0.0635345	0.95	-0.245586	0.00391975	-1.90185	664	0.0576235	0.100841
OLINK_PLA2G10	acute_cd4	7	acuity_maxn:OLINK_PLA2G10	0.22329	0.217584	0.95	-0.203947	0.650526	1.02622	664	0.305161	0.585099
OLINK_PLA2G10	acute_cd4	8	OLINK_PLA2G10	-0.154942	0.0699402	0.95	-0.292279	-0.0176039	-2.21534	646	0.0270846	0.0631974
OLINK_PLA2G10	acute_cd4	8	acuity_maxn:OLINK_PLA2G10	0.344552	0.239316	0.95	-0.12538	0.814484	1.43973	646	0.150427	0.585099
OLINK_PLA2G10	acute_cd4	9	OLINK_PLA2G10	0.0325412	0.0648201	0.95	-0.0947401	0.159822	0.502024	652	0.61582	0.61582
OLINK_PLA2G10	acute_cd4	9	acuity_maxn:OLINK_PLA2G10	0.123185	0.228104	0.95	-0.324722	0.571091	0.540038	652	0.589355	0.63469
OLINK_PLA2G10	acute_cd4	10	OLINK_PLA2G10	0.242593	0.123003	0.95	0.000862756	0.484324	1.97225	451	0.0491914	0.0983827
OLINK_PLA2G10	acute_cd4	10	acuity_maxn:OLINK_PLA2G10	0.370782	0.40634	0.95	-0.427771	1.16934	0.912494	451	0.361996	0.585099
OLINK_PLA2G10	acute_cd4	11	OLINK_PLA2G10	-0.110465	0.0859658	0.95	-0.279286	0.0583555	-1.28499	618	0.199278	0.278989
OLINK_PLA2G10	acute_cd4	11	acuity_maxn:OLINK_PLA2G10	0.228968	0.296478	0.95	-0.353259	0.811196	0.772294	618	0.440236	0.585099
OLINK_PLA2G10	acute_cd4	12	OLINK_PLA2G10	0.033253	0.0627174	0.95	-0.0899002	0.156406	0.530204	650	0.596152	0.61582
OLINK_PLA2G10	acute_cd4	12	acuity_maxn:OLINK_PLA2G10	0.214905	0.211582	0.95	-0.200563	0.630372	1.0157	650	0.310149	0.585099
OLINK_PLA2G10	acute_cd4	13	OLINK_PLA2G10	0.0592466	0.0598914	0.95	-0.0583618	0.176855	0.989234	637	0.322924	0.410994
OLINK_PLA2G10	acute_cd4	13	acuity_maxn:OLINK_PLA2G10	0.146731	0.211778	0.95	-0.269137	0.562599	0.692853	637	0.488654	0.585099
OLINK_PLA2G10	acute_cd4	14	OLINK_PLA2G10	-0.189173	0.084226	0.95	-0.354603	-0.0237426	-2.24601	572	0.0250841	0.0631974
OLINK_PLA2G10	acute_cd4	14	acuity_maxn:OLINK_PLA2G10	0.975329	0.288844	0.95	0.408006	1.54265	3.37667	572	0.00078351	0.0109691
OLINK_PLA2G15	acute_cd4	1	OLINK_PLA2G15	-0.398018	0.159949	0.95	-0.712111	-0.083925	-2.48841	634	0.0130871	0.0458048
OLINK_PLA2G15	acute_cd4	1	acuity_maxn:OLINK_PLA2G15	0.864686	0.553619	0.95	-0.222462	1.95183	1.56188	634	0.118815	0.406615
OLINK_PLA2G15	acute_cd4	2	OLINK_PLA2G15	0.32104	0.201399	0.95	-0.0744257	0.716506	1.59405	655	0.111407	0.259951
OLINK_PLA2G15	acute_cd4	2	acuity_maxn:OLINK_PLA2G15	-0.109561	0.702569	0.95	-1.48912	1.27	-0.155944	655	0.876125	0.876125
OLINK_PLA2G15	acute_cd4	3	OLINK_PLA2G15	-0.270559	0.154138	0.95	-0.573247	0.0321294	-1.7553	629	0.0796952	0.223147
OLINK_PLA2G15	acute_cd4	3	acuity_maxn:OLINK_PLA2G15	0.0893242	0.536577	0.95	-0.964375	1.14302	0.16647	629	0.86784	0.876125
OLINK_PLA2G15	acute_cd4	4	OLINK_PLA2G15	0.691477	0.261512	0.95	0.177728	1.20523	2.64414	521	0.00843669	0.0393712
OLINK_PLA2G15	acute_cd4	4	acuity_maxn:OLINK_PLA2G15	-0.575014	0.900782	0.95	-2.34462	1.1946	-0.63835	521	0.523526	0.666306
OLINK_PLA2G15	acute_cd4	5	OLINK_PLA2G15	-0.19593	0.154928	0.95	-0.500172	0.108312	-1.26465	626	0.206467	0.333635
OLINK_PLA2G15	acute_cd4	5	acuity_maxn:OLINK_PLA2G15	1.058	0.555119	0.95	-0.0321253	2.14812	1.90589	626	0.0571223	0.266571
OLINK_PLA2G15	acute_cd4	6	OLINK_PLA2G15	-0.514469	0.124649	0.95	-0.759231	-0.269707	-4.12735	651	4.14656e-05	0.000580519
OLINK_PLA2G15	acute_cd4	6	acuity_maxn:OLINK_PLA2G15	1.07432	0.437556	0.95	0.215131	1.93351	2.45528	651	0.0143379	0.200731
OLINK_PLA2G15	acute_cd4	7	OLINK_PLA2G15	-0.0288902	0.11697	0.95	-0.258565	0.200785	-0.246989	664	0.804993	0.804993
OLINK_PLA2G15	acute_cd4	7	acuity_maxn:OLINK_PLA2G15	0.331258	0.407521	0.95	-0.468928	1.13144	0.81286	664	0.416589	0.6091
OLINK_PLA2G15	acute_cd4	8	OLINK_PLA2G15	-0.418229	0.128547	0.95	-0.670648	-0.165809	-3.25352	646	0.00119925	0.00839478
OLINK_PLA2G15	acute_cd4	8	acuity_maxn:OLINK_PLA2G15	0.90101	0.455974	0.95	0.00563914	1.79638	1.97601	646	0.0485787	0.266571
OLINK_PLA2G15	acute_cd4	9	OLINK_PLA2G15	-0.0501809	0.119177	0.95	-0.284198	0.183836	-0.421061	652	0.673849	0.788236
OLINK_PLA2G15	acute_cd4	9	acuity_maxn:OLINK_PLA2G15	-0.509524	0.429945	0.95	-1.35377	0.334721	-1.18509	652	0.236414	0.472828
OLINK_PLA2G15	acute_cd4	10	OLINK_PLA2G15	0.309782	0.229472	0.95	-0.141185	0.760748	1.34998	451	0.1777	0.333635
OLINK_PLA2G15	acute_cd4	10	acuity_maxn:OLINK_PLA2G15	-0.729237	0.80415	0.95	-2.30958	0.851109	-0.906842	451	0.364975	0.6091
OLINK_PLA2G15	acute_cd4	11	OLINK_PLA2G15	0.0649921	0.155249	0.95	-0.239887	0.369871	0.418632	618	0.675631	0.788236
OLINK_PLA2G15	acute_cd4	11	acuity_maxn:OLINK_PLA2G15	-0.189098	0.554688	0.95	-1.2784	0.900204	-0.340909	618	0.733288	0.855503
OLINK_PLA2G15	acute_cd4	12	OLINK_PLA2G15	-0.142804	0.114927	0.95	-0.368478	0.08287	-1.24256	650	0.21448	0.333635
OLINK_PLA2G15	acute_cd4	12	acuity_maxn:OLINK_PLA2G15	0.314264	0.402373	0.95	-0.475845	1.10437	0.781026	650	0.435072	0.6091
OLINK_PLA2G15	acute_cd4	13	OLINK_PLA2G15	-0.0285976	0.110862	0.95	-0.246297	0.189102	-0.257956	637	0.796524	0.804993
OLINK_PLA2G15	acute_cd4	13	acuity_maxn:OLINK_PLA2G15	0.545301	0.400912	0.95	-0.241969	1.33257	1.36015	637	0.174264	0.406615
OLINK_PLA2G15	acute_cd4	14	OLINK_PLA2G15	-0.0828824	0.157681	0.95	-0.392586	0.226821	-0.525635	572	0.599345	0.788236
OLINK_PLA2G15	acute_cd4	14	acuity_maxn:OLINK_PLA2G15	0.797483	0.552622	0.95	-0.287934	1.8829	1.44309	572	0.149543	0.406615
OLINK_PLA2G1B	acute_cd4	1	OLINK_PLA2G1B	0.0157305	0.0780312	0.95	-0.1375	0.168961	0.201592	634	0.8403	0.867052
OLINK_PLA2G1B	acute_cd4	1	acuity_maxn:OLINK_PLA2G1B	0.187124	0.286449	0.95	-0.37538	0.749628	0.653254	634	0.513829	0.79929
OLINK_PLA2G1B	acute_cd4	2	OLINK_PLA2G1B	0.120121	0.0994302	0.95	-0.0751198	0.315361	1.20809	655	0.227449	0.747097
OLINK_PLA2G1B	acute_cd4	2	acuity_maxn:OLINK_PLA2G1B	-0.378422	0.348763	0.95	-1.06325	0.306407	-1.08504	655	0.278303	0.779249
OLINK_PLA2G1B	acute_cd4	3	OLINK_PLA2G1B	0.0137962	0.0774387	0.95	-0.138273	0.165866	0.178156	629	0.858658	0.867052
OLINK_PLA2G1B	acute_cd4	3	acuity_maxn:OLINK_PLA2G1B	-0.205643	0.27894	0.95	-0.753409	0.342123	-0.73723	629	0.461257	0.79929
OLINK_PLA2G1B	acute_cd4	4	OLINK_PLA2G1B	-0.121081	0.131656	0.95	-0.379723	0.137561	-0.919679	521	0.358166	0.747097
OLINK_PLA2G1B	acute_cd4	4	acuity_maxn:OLINK_PLA2G1B	0.806306	0.474132	0.95	-0.125139	1.73775	1.70059	521	0.0896159	0.418208
OLINK_PLA2G1B	acute_cd4	5	OLINK_PLA2G1B	0.0664629	0.0746369	0.95	-0.0801061	0.213032	0.890483	626	0.373548	0.747097
OLINK_PLA2G1B	acute_cd4	5	acuity_maxn:OLINK_PLA2G1B	0.0613686	0.277296	0.95	-0.483175	0.605912	0.221311	626	0.824923	0.888378
OLINK_PLA2G1B	acute_cd4	6	OLINK_PLA2G1B	0.0105991	0.0617151	0.95	-0.110586	0.131784	0.171743	651	0.863693	0.867052
OLINK_PLA2G1B	acute_cd4	6	acuity_maxn:OLINK_PLA2G1B	-0.0520306	0.221051	0.95	-0.48609	0.382029	-0.235378	651	0.81399	0.888378
OLINK_PLA2G1B	acute_cd4	7	OLINK_PLA2G1B	-0.133112	0.0573959	0.95	-0.245812	-0.0204131	-2.3192	664	0.0206869	0.289616
OLINK_PLA2G1B	acute_cd4	7	acuity_maxn:OLINK_PLA2G1B	0.357265	0.206386	0.95	-0.0479831	0.762513	1.73105	664	0.0839072	0.418208
OLINK_PLA2G1B	acute_cd4	8	OLINK_PLA2G1B	0.0435427	0.0637756	0.95	-0.0816898	0.168775	0.682749	646	0.49501	0.770016
OLINK_PLA2G1B	acute_cd4	8	acuity_maxn:OLINK_PLA2G1B	-0.00787104	0.228829	0.95	-0.45721	0.441468	-0.034397	646	0.972571	0.972571
OLINK_PLA2G1B	acute_cd4	9	OLINK_PLA2G1B	-0.0403742	0.0588624	0.95	-0.155957	0.0752085	-0.685908	652	0.493015	0.770016
OLINK_PLA2G1B	acute_cd4	9	acuity_maxn:OLINK_PLA2G1B	-0.103062	0.217895	0.95	-0.530921	0.324798	-0.472989	652	0.63638	0.856476
OLINK_PLA2G1B	acute_cd4	10	OLINK_PLA2G1B	0.175796	0.119023	0.95	-0.0581135	0.409705	1.47699	451	0.140378	0.655095
OLINK_PLA2G1B	acute_cd4	10	acuity_maxn:OLINK_PLA2G1B	0.34661	0.410397	0.95	-0.459917	1.15314	0.844573	451	0.398797	0.79929
OLINK_PLA2G1B	acute_cd4	11	OLINK_PLA2G1B	0.022336	0.076886	0.95	-0.128653	0.173325	0.290508	618	0.771525	0.867052
OLINK_PLA2G1B	acute_cd4	11	acuity_maxn:OLINK_PLA2G1B	-0.119325	0.282552	0.95	-0.674204	0.435555	-0.422311	618	0.672945	0.856476
OLINK_PLA2G1B	acute_cd4	12	OLINK_PLA2G1B	-0.00951914	0.0568407	0.95	-0.121133	0.102094	-0.167471	650	0.867052	0.867052
OLINK_PLA2G1B	acute_cd4	12	acuity_maxn:OLINK_PLA2G1B	0.285966	0.204196	0.95	-0.114999	0.68693	1.40044	650	0.161858	0.566502
OLINK_PLA2G1B	acute_cd4	13	OLINK_PLA2G1B	0.086594	0.0532646	0.95	-0.0180013	0.191189	1.62573	637	0.104501	0.655095
OLINK_PLA2G1B	acute_cd4	13	acuity_maxn:OLINK_PLA2G1B	0.146162	0.192526	0.95	-0.231901	0.524225	0.75918	637	0.448026	0.79929
OLINK_PLA2G1B	acute_cd4	14	OLINK_PLA2G1B	-0.0802872	0.0758895	0.95	-0.229343	0.0687688	-1.05795	572	0.290525	0.747097
OLINK_PLA2G1B	acute_cd4	14	acuity_maxn:OLINK_PLA2G1B	0.81503	0.280259	0.95	0.264568	1.36549	2.90813	572	0.00377708	0.0528791
OLINK_PLA2G2A	acute_cd4	1	OLINK_PLA2G2A	-0.0873359	0.0424205	0.95	-0.170638	-0.00403419	-2.05881	634	0.0399201	0.186294
OLINK_PLA2G2A	acute_cd4	1	acuity_maxn:OLINK_PLA2G2A	0.297437	0.149272	0.95	0.00431082	0.590564	1.99259	634	0.0467345	0.109047
OLINK_PLA2G2A	acute_cd4	2	OLINK_PLA2G2A	0.186483	0.0535703	0.95	0.0812923	0.291673	3.48108	655	0.000532566	0.00446884
OLINK_PLA2G2A	acute_cd4	2	acuity_maxn:OLINK_PLA2G2A	-0.218085	0.185426	0.95	-0.582187	0.146017	-1.17613	655	0.239971	0.419949
OLINK_PLA2G2A	acute_cd4	3	OLINK_PLA2G2A	0.0302178	0.0419748	0.95	-0.0522098	0.112645	0.719904	629	0.471851	0.733991
OLINK_PLA2G2A	acute_cd4	3	acuity_maxn:OLINK_PLA2G2A	0.317547	0.144951	0.95	0.0329006	0.602193	2.19072	629	0.0288383	0.0985067
OLINK_PLA2G2A	acute_cd4	4	OLINK_PLA2G2A	-0.0564984	0.0718626	0.95	-0.197674	0.0846777	-0.7862	521	0.432108	0.733991
OLINK_PLA2G2A	acute_cd4	4	acuity_maxn:OLINK_PLA2G2A	-0.0779187	0.244387	0.95	-0.558024	0.402186	-0.318833	521	0.749981	0.874978
OLINK_PLA2G2A	acute_cd4	5	OLINK_PLA2G2A	0.073719	0.0409466	0.95	-0.00669039	0.154128	1.80037	626	0.0722839	0.252994
OLINK_PLA2G2A	acute_cd4	5	acuity_maxn:OLINK_PLA2G2A	0.209946	0.146383	0.95	-0.0775149	0.497407	1.43423	626	0.152007	0.304015
OLINK_PLA2G2A	acute_cd4	6	OLINK_PLA2G2A	-0.00227276	0.0338326	0.95	-0.068707	0.0641615	-0.0671765	651	0.946462	0.981711
OLINK_PLA2G2A	acute_cd4	6	acuity_maxn:OLINK_PLA2G2A	0.253186	0.117156	0.95	0.0231376	0.483234	2.16111	651	0.0310508	0.0985067
OLINK_PLA2G2A	acute_cd4	7	OLINK_PLA2G2A	-0.00271902	0.0308697	0.95	-0.063333	0.0578949	-0.0880806	664	0.929839	0.981711
OLINK_PLA2G2A	acute_cd4	7	acuity_maxn:OLINK_PLA2G2A	0.299614	0.108208	0.95	0.0871427	0.512085	2.76887	664	0.00578213	0.0809498
OLINK_PLA2G2A	acute_cd4	8	OLINK_PLA2G2A	-0.00812362	0.034249	0.95	-0.0753763	0.0591291	-0.237193	646	0.812582	0.981711
OLINK_PLA2G2A	acute_cd4	8	acuity_maxn:OLINK_PLA2G2A	0.261172	0.118865	0.95	0.0277637	0.494581	2.19722	646	0.0283593	0.0985067
OLINK_PLA2G2A	acute_cd4	9	OLINK_PLA2G2A	0.000729086	0.0317926	0.95	-0.0616991	0.0631573	0.0229326	652	0.981711	0.981711
OLINK_PLA2G2A	acute_cd4	9	acuity_maxn:OLINK_PLA2G2A	0.0629581	0.112906	0.95	-0.158745	0.284662	0.557615	652	0.577299	0.808219
OLINK_PLA2G2A	acute_cd4	10	OLINK_PLA2G2A	-0.0326786	0.0630403	0.95	-0.156568	0.0912107	-0.518376	451	0.604451	0.846231
OLINK_PLA2G2A	acute_cd4	10	acuity_maxn:OLINK_PLA2G2A	-0.0814337	0.215151	0.95	-0.504256	0.341388	-0.378496	451	0.70524	0.874978
OLINK_PLA2G2A	acute_cd4	11	OLINK_PLA2G2A	0.140937	0.0410617	0.95	0.0602995	0.221574	3.43232	618	0.000638405	0.00446884
OLINK_PLA2G2A	acute_cd4	11	acuity_maxn:OLINK_PLA2G2A	0.0265304	0.142622	0.95	-0.253553	0.306614	0.186018	618	0.852491	0.899921
OLINK_PLA2G2A	acute_cd4	12	OLINK_PLA2G2A	-0.0475423	0.0310181	0.95	-0.10845	0.0133654	-1.53273	650	0.125829	0.300228
OLINK_PLA2G2A	acute_cd4	12	acuity_maxn:OLINK_PLA2G2A	0.225076	0.106637	0.95	0.0156822	0.43447	2.11068	650	0.035181	0.0985067
OLINK_PLA2G2A	acute_cd4	13	OLINK_PLA2G2A	0.0265213	0.0293701	0.95	-0.0311527	0.0841953	0.903003	637	0.366866	0.733732
OLINK_PLA2G2A	acute_cd4	13	acuity_maxn:OLINK_PLA2G2A	0.0129949	0.103289	0.95	-0.189833	0.215823	0.125811	637	0.899921	0.899921
OLINK_PLA2G2A	acute_cd4	14	OLINK_PLA2G2A	0.0639888	0.0420544	0.95	-0.0186112	0.146589	1.52157	572	0.128669	0.300228
OLINK_PLA2G2A	acute_cd4	14	acuity_maxn:OLINK_PLA2G2A	0.15797	0.14585	0.95	-0.128497	0.444437	1.0831	572	0.27922	0.434342
OLINK_PLA2G4A	acute_cd4	1	OLINK_PLA2G4A	0.0752971	0.0575609	0.95	-0.037736	0.18833	1.30813	634	0.191304	0.374019
OLINK_PLA2G4A	acute_cd4	1	acuity_maxn:OLINK_PLA2G4A	-0.347421	0.240495	0.95	-0.819683	0.124842	-1.44461	634	0.149062	0.45425
OLINK_PLA2G4A	acute_cd4	2	OLINK_PLA2G4A	0.0493453	0.0742076	0.95	-0.0963681	0.195059	0.664963	655	0.506308	0.573424
OLINK_PLA2G4A	acute_cd4	2	acuity_maxn:OLINK_PLA2G4A	0.243861	0.309625	0.95	-0.364115	0.851838	0.787603	655	0.431214	0.754624
OLINK_PLA2G4A	acute_cd4	3	OLINK_PLA2G4A	0.146693	0.0567638	0.95	0.0352239	0.258163	2.58428	629	0.00998255	0.139756
OLINK_PLA2G4A	acute_cd4	3	acuity_maxn:OLINK_PLA2G4A	-0.353834	0.23783	0.95	-0.820871	0.113204	-1.48776	629	0.137316	0.45425
OLINK_PLA2G4A	acute_cd4	4	OLINK_PLA2G4A	-0.0611681	0.0979218	0.95	-0.253538	0.131202	-0.624663	521	0.532465	0.573424
OLINK_PLA2G4A	acute_cd4	4	acuity_maxn:OLINK_PLA2G4A	0.398082	0.410632	0.95	-0.408616	1.20478	0.969437	521	0.332777	0.687313
OLINK_PLA2G4A	acute_cd4	5	OLINK_PLA2G4A	0.0862053	0.0555999	0.95	-0.0229796	0.19539	1.55046	626	0.121537	0.340304
OLINK_PLA2G4A	acute_cd4	5	acuity_maxn:OLINK_PLA2G4A	-0.00688885	0.234926	0.95	-0.468227	0.454449	-0.0293235	626	0.976616	0.998317
OLINK_PLA2G4A	acute_cd4	6	OLINK_PLA2G4A	0.0973795	0.0457328	0.95	0.00757793	0.187181	2.12931	651	0.0336028	0.23522
OLINK_PLA2G4A	acute_cd4	6	acuity_maxn:OLINK_PLA2G4A	-0.000406358	0.192621	0.95	-0.378639	0.377826	-0.00210963	651	0.998317	0.998317
OLINK_PLA2G4A	acute_cd4	7	OLINK_PLA2G4A	0.0300102	0.0423414	0.95	-0.053129	0.113149	0.708767	664	0.478718	0.573424
OLINK_PLA2G4A	acute_cd4	7	acuity_maxn:OLINK_PLA2G4A	-0.00440676	0.178615	0.95	-0.355125	0.346312	-0.0246718	664	0.980324	0.998317
OLINK_PLA2G4A	acute_cd4	8	OLINK_PLA2G4A	0.0306272	0.0464181	0.95	-0.0605213	0.121776	0.659812	646	0.50961	0.573424
OLINK_PLA2G4A	acute_cd4	8	acuity_maxn:OLINK_PLA2G4A	-0.32051	0.194303	0.95	-0.702052	0.0610317	-1.64954	646	0.0995237	0.45425
OLINK_PLA2G4A	acute_cd4	9	OLINK_PLA2G4A	0.0537157	0.043159	0.95	-0.0310316	0.138463	1.2446	652	0.213725	0.374019
OLINK_PLA2G4A	acute_cd4	9	acuity_maxn:OLINK_PLA2G4A	-0.284955	0.18243	0.95	-0.643177	0.0732661	-1.562	652	0.118774	0.45425
OLINK_PLA2G4A	acute_cd4	10	OLINK_PLA2G4A	-0.140256	0.0832293	0.95	-0.303821	0.0233092	-1.68518	451	0.0926459	0.324261
OLINK_PLA2G4A	acute_cd4	10	acuity_maxn:OLINK_PLA2G4A	0.50048	0.357512	0.95	-0.202117	1.20308	1.3999	451	0.162232	0.45425
OLINK_PLA2G4A	acute_cd4	11	OLINK_PLA2G4A	-0.0294952	0.0572794	0.95	-0.141981	0.0829907	-0.514935	618	0.606782	0.606782
OLINK_PLA2G4A	acute_cd4	11	acuity_maxn:OLINK_PLA2G4A	0.0659767	0.245218	0.95	-0.415584	0.547538	0.269054	618	0.787978	0.998317
OLINK_PLA2G4A	acute_cd4	12	OLINK_PLA2G4A	-0.0414005	0.0419754	0.95	-0.123824	0.0410231	-0.986305	650	0.32435	0.504545
OLINK_PLA2G4A	acute_cd4	12	acuity_maxn:OLINK_PLA2G4A	0.105017	0.175704	0.95	-0.239999	0.450034	0.597692	650	0.550253	0.85595
OLINK_PLA2G4A	acute_cd4	13	OLINK_PLA2G4A	0.0773005	0.0395311	0.95	-0.000326523	0.154928	1.95544	637	0.0509686	0.237853
OLINK_PLA2G4A	acute_cd4	13	acuity_maxn:OLINK_PLA2G4A	-0.156868	0.16553	0.95	-0.48192	0.168183	-0.94767	637	0.343657	0.687313
OLINK_PLA2G4A	acute_cd4	14	OLINK_PLA2G4A	-0.0801939	0.0567503	0.95	-0.191658	0.0312705	-1.4131	572	0.15817	0.369063
OLINK_PLA2G4A	acute_cd4	14	acuity_maxn:OLINK_PLA2G4A	-0.0415734	0.242214	0.95	-0.51731	0.434163	-0.171639	572	0.863782	0.998317
OLINK_PLA2G7	acute_cd4	1	OLINK_PLA2G7	0.0659632	0.11892	0.95	-0.167562	0.299488	0.554685	634	0.579306	0.877485
OLINK_PLA2G7	acute_cd4	1	acuity_maxn:OLINK_PLA2G7	-0.399176	0.462339	0.95	-1.30708	0.508725	-0.863384	634	0.388253	0.837512
OLINK_PLA2G7	acute_cd4	2	OLINK_PLA2G7	-0.452759	0.150966	0.95	-0.749195	-0.156324	-2.99908	655	0.00281066	0.0393492
OLINK_PLA2G7	acute_cd4	2	acuity_maxn:OLINK_PLA2G7	1.80276	0.58319	0.95	0.657616	2.94791	3.09121	655	0.002078	0.029092
OLINK_PLA2G7	acute_cd4	3	OLINK_PLA2G7	0.214492	0.116737	0.95	-0.0147499	0.443733	1.83739	629	0.0666237	0.310911
OLINK_PLA2G7	acute_cd4	3	acuity_maxn:OLINK_PLA2G7	0.130296	0.451534	0.95	-0.7564	1.01699	0.288564	629	0.77301	0.95092
OLINK_PLA2G7	acute_cd4	4	OLINK_PLA2G7	0.0318643	0.206598	0.95	-0.374004	0.437732	0.154233	521	0.877485	0.877485
OLINK_PLA2G7	acute_cd4	4	acuity_maxn:OLINK_PLA2G7	-0.322707	0.798074	0.95	-1.89055	1.24513	-0.404358	521	0.686115	0.95092
OLINK_PLA2G7	acute_cd4	5	OLINK_PLA2G7	0.253029	0.11588	0.95	0.0254682	0.48059	2.18354	626	0.0293665	0.205565
OLINK_PLA2G7	acute_cd4	5	acuity_maxn:OLINK_PLA2G7	0.0254924	0.451466	0.95	-0.861079	0.912064	0.0564658	626	0.954989	0.954989
OLINK_PLA2G7	acute_cd4	6	OLINK_PLA2G7	0.152582	0.0944075	0.95	-0.0327978	0.337962	1.61621	651	0.106534	0.372868
OLINK_PLA2G7	acute_cd4	6	acuity_maxn:OLINK_PLA2G7	0.578898	0.365988	0.95	-0.139762	1.29756	1.58174	651	0.114195	0.799363
OLINK_PLA2G7	acute_cd4	7	OLINK_PLA2G7	-0.0801772	0.0879065	0.95	-0.252785	0.0924311	-0.912073	664	0.362061	0.866102
OLINK_PLA2G7	acute_cd4	7	acuity_maxn:OLINK_PLA2G7	0.160196	0.343081	0.95	-0.513458	0.83385	0.466934	664	0.6407	0.95092
OLINK_PLA2G7	acute_cd4	8	OLINK_PLA2G7	0.0273194	0.0987499	0.95	-0.16659	0.221229	0.276653	646	0.782135	0.877485
OLINK_PLA2G7	acute_cd4	8	acuity_maxn:OLINK_PLA2G7	0.479025	0.382089	0.95	-0.271262	1.22931	1.2537	646	0.210405	0.837512
OLINK_PLA2G7	acute_cd4	9	OLINK_PLA2G7	0.0367176	0.0905786	0.95	-0.141143	0.214579	0.405367	652	0.685341	0.877485
OLINK_PLA2G7	acute_cd4	9	acuity_maxn:OLINK_PLA2G7	0.363838	0.363303	0.95	-0.349548	1.07722	1.00147	652	0.316971	0.837512
OLINK_PLA2G7	acute_cd4	10	OLINK_PLA2G7	-0.114045	0.177832	0.95	-0.463527	0.235437	-0.641306	451	0.52165	0.877485
OLINK_PLA2G7	acute_cd4	10	acuity_maxn:OLINK_PLA2G7	-0.15817	0.675875	0.95	-1.48643	1.17009	-0.234022	451	0.815074	0.95092
OLINK_PLA2G7	acute_cd4	11	OLINK_PLA2G7	0.0275516	0.117117	0.95	-0.202444	0.257547	0.235249	618	0.814094	0.877485
OLINK_PLA2G7	acute_cd4	11	acuity_maxn:OLINK_PLA2G7	0.0344445	0.45991	0.95	-0.86873	0.937619	0.0748942	618	0.940323	0.954989
OLINK_PLA2G7	acute_cd4	12	OLINK_PLA2G7	0.0198348	0.087591	0.95	-0.152161	0.19183	0.226448	650	0.820924	0.877485
OLINK_PLA2G7	acute_cd4	12	acuity_maxn:OLINK_PLA2G7	-0.275662	0.340703	0.95	-0.944673	0.39335	-0.809096	650	0.418756	0.837512
OLINK_PLA2G7	acute_cd4	13	OLINK_PLA2G7	0.075374	0.0842276	0.95	-0.0900233	0.240771	0.894885	637	0.371187	0.866102
OLINK_PLA2G7	acute_cd4	13	acuity_maxn:OLINK_PLA2G7	0.112667	0.335311	0.95	-0.545781	0.771115	0.336008	637	0.736976	0.95092
OLINK_PLA2G7	acute_cd4	14	OLINK_PLA2G7	0.0790673	0.118915	0.95	-0.154497	0.312632	0.664904	572	0.50638	0.877485
OLINK_PLA2G7	acute_cd4	14	acuity_maxn:OLINK_PLA2G7	-0.377366	0.450158	0.95	-1.26153	0.506799	-0.838296	572	0.402215	0.837512
OLINK_PLAT	acute_cd4	1	OLINK_PLAT	0.120053	0.0824131	0.95	-0.0417828	0.281889	1.45672	634	0.145689	0.581586
OLINK_PLAT	acute_cd4	1	acuity_maxn:OLINK_PLAT	-0.110893	0.262017	0.95	-0.625419	0.403632	-0.42323	634	0.672271	0.826798
OLINK_PLAT	acute_cd4	2	OLINK_PLAT	0.0917113	0.103065	0.95	-0.110665	0.294088	0.889844	655	0.373877	0.581586
OLINK_PLAT	acute_cd4	2	acuity_maxn:OLINK_PLAT	0.125529	0.323978	0.95	-0.510633	0.76169	0.38746	655	0.698542	0.826798
OLINK_PLAT	acute_cd4	3	OLINK_PLAT	0.111792	0.0814235	0.95	-0.0481023	0.271687	1.37298	629	0.170249	0.581586
OLINK_PLAT	acute_cd4	3	acuity_maxn:OLINK_PLAT	-0.116262	0.259118	0.95	-0.625104	0.392579	-0.448685	629	0.653814	0.826798
OLINK_PLAT	acute_cd4	4	OLINK_PLAT	0.135915	0.136147	0.95	-0.131549	0.403379	0.998296	521	0.318599	0.581586
OLINK_PLAT	acute_cd4	4	acuity_maxn:OLINK_PLAT	-0.298564	0.405447	0.95	-1.09507	0.497947	-0.736383	521	0.461829	0.826798
OLINK_PLAT	acute_cd4	5	OLINK_PLAT	0.0882676	0.0789355	0.95	-0.0667429	0.243278	1.11822	626	0.2639	0.581586
OLINK_PLAT	acute_cd4	5	acuity_maxn:OLINK_PLAT	0.0958406	0.25675	0.95	-0.408355	0.600037	0.373284	626	0.709064	0.826798
OLINK_PLAT	acute_cd4	6	OLINK_PLAT	-0.087157	0.0651038	0.95	-0.214996	0.0406818	-1.33874	651	0.181123	0.581586
OLINK_PLAT	acute_cd4	6	acuity_maxn:OLINK_PLAT	0.396023	0.208237	0.95	-0.0128746	0.80492	1.90179	651	0.05764	0.40348
OLINK_PLAT	acute_cd4	7	OLINK_PLAT	-0.00133447	0.0590316	0.95	-0.117246	0.114577	-0.0226059	664	0.981971	0.981971
OLINK_PLAT	acute_cd4	7	acuity_maxn:OLINK_PLAT	0.357997	0.18736	0.95	-0.0098919	0.725887	1.91075	664	0.0564675	0.40348
OLINK_PLAT	acute_cd4	8	OLINK_PLAT	0.0620657	0.0654277	0.95	-0.0664109	0.190542	0.948616	646	0.343171	0.581586
OLINK_PLAT	acute_cd4	8	acuity_maxn:OLINK_PLAT	0.0680374	0.209296	0.95	-0.342945	0.47902	0.325077	646	0.745228	0.826798
OLINK_PLAT	acute_cd4	9	OLINK_PLAT	-0.00144981	0.0608274	0.95	-0.120891	0.117991	-0.0238348	652	0.980992	0.981971
OLINK_PLAT	acute_cd4	9	acuity_maxn:OLINK_PLAT	0.0442632	0.202209	0.95	-0.352796	0.441323	0.218898	652	0.826798	0.826798
OLINK_PLAT	acute_cd4	10	OLINK_PLAT	0.0720062	0.117636	0.95	-0.159176	0.303189	0.612111	451	0.540773	0.757082
OLINK_PLAT	acute_cd4	10	acuity_maxn:OLINK_PLAT	0.131019	0.354868	0.95	-0.56638	0.828418	0.369206	451	0.712147	0.826798
OLINK_PLAT	acute_cd4	11	OLINK_PLAT	-0.00203657	0.0796369	0.95	-0.158428	0.154355	-0.0255732	618	0.979606	0.981971
OLINK_PLAT	acute_cd4	11	acuity_maxn:OLINK_PLAT	-0.062017	0.256731	0.95	-0.566188	0.442154	-0.241564	618	0.809198	0.826798
OLINK_PLAT	acute_cd4	12	OLINK_PLAT	-0.0550951	0.0585014	0.95	-0.16997	0.0597795	-0.941774	650	0.346658	0.581586
OLINK_PLAT	acute_cd4	12	acuity_maxn:OLINK_PLAT	0.0906834	0.187395	0.95	-0.27729	0.458657	0.483915	650	0.628609	0.826798
OLINK_PLAT	acute_cd4	13	OLINK_PLAT	0.050664	0.0556161	0.95	-0.0585491	0.159877	0.910959	637	0.362661	0.581586
OLINK_PLAT	acute_cd4	13	acuity_maxn:OLINK_PLAT	-0.276281	0.181346	0.95	-0.63239	0.0798268	-1.5235	637	0.128129	0.459816
OLINK_PLAT	acute_cd4	14	OLINK_PLAT	0.0399323	0.0816362	0.95	-0.120411	0.200276	0.48915	572	0.624923	0.795357
OLINK_PLAT	acute_cd4	14	acuity_maxn:OLINK_PLAT	0.385409	0.255092	0.95	-0.115623	0.886441	1.51086	572	0.131376	0.459816
OLINK_PLAUR	acute_cd4	1	OLINK_PLAUR	0.0090402	0.102164	0.95	-0.191581	0.209661	0.0884869	634	0.929518	0.929518
OLINK_PLAUR	acute_cd4	1	acuity_maxn:OLINK_PLAUR	0.385684	0.329518	0.95	-0.261394	1.03276	1.17045	634	0.242259	0.423954
OLINK_PLAUR	acute_cd4	2	OLINK_PLAUR	-0.0609389	0.131242	0.95	-0.318644	0.196766	-0.464326	655	0.642568	0.749663
OLINK_PLAUR	acute_cd4	2	acuity_maxn:OLINK_PLAUR	0.411408	0.420557	0.95	-0.414394	1.23721	0.978246	655	0.328314	0.510711
OLINK_PLAUR	acute_cd4	3	OLINK_PLAUR	0.308317	0.100024	0.95	0.111895	0.504739	3.08242	629	0.00214309	0.00724623
OLINK_PLAUR	acute_cd4	3	acuity_maxn:OLINK_PLAUR	-0.667116	0.31894	0.95	-1.29343	-0.040799	-2.09166	629	0.0368691	0.227017
OLINK_PLAUR	acute_cd4	4	OLINK_PLAUR	-0.511846	0.169066	0.95	-0.84398	-0.179712	-3.0275	521	0.00258794	0.00724623
OLINK_PLAUR	acute_cd4	4	acuity_maxn:OLINK_PLAUR	1.59799	0.532374	0.95	0.552131	2.64386	3.00164	521	0.00281407	0.039397
OLINK_PLAUR	acute_cd4	5	OLINK_PLAUR	0.321755	0.098298	0.95	0.128721	0.514789	3.27326	626	0.00112167	0.00523447
OLINK_PLAUR	acute_cd4	5	acuity_maxn:OLINK_PLAUR	-0.245303	0.338753	0.95	-0.910532	0.419927	-0.724135	626	0.469254	0.656955
OLINK_PLAUR	acute_cd4	6	OLINK_PLAUR	0.173734	0.0812609	0.95	0.0141694	0.333299	2.13798	651	0.0328898	0.0767429
OLINK_PLAUR	acute_cd4	6	acuity_maxn:OLINK_PLAUR	-0.0122343	0.269618	0.95	-0.54166	0.517192	-0.0453765	651	0.963821	0.963821
OLINK_PLAUR	acute_cd4	7	OLINK_PLAUR	-0.0179783	0.0760679	0.95	-0.167341	0.131384	-0.236345	664	0.813238	0.875794
OLINK_PLAUR	acute_cd4	7	acuity_maxn:OLINK_PLAUR	0.0414821	0.247759	0.95	-0.445004	0.527968	0.167429	664	0.867083	0.933782
OLINK_PLAUR	acute_cd4	8	OLINK_PLAUR	0.158325	0.0827505	0.95	-0.00416691	0.320818	1.91329	646	0.056153	0.112306
OLINK_PLAUR	acute_cd4	8	acuity_maxn:OLINK_PLAUR	-0.122196	0.272311	0.95	-0.656917	0.412525	-0.448736	646	0.653772	0.762734
OLINK_PLAUR	acute_cd4	9	OLINK_PLAUR	0.347965	0.0755018	0.95	0.199709	0.496221	4.6087	652	4.87571e-06	6.82599e-05
OLINK_PLAUR	acute_cd4	9	acuity_maxn:OLINK_PLAUR	-0.34792	0.251845	0.95	-0.842445	0.146604	-1.38149	652	0.167602	0.375378
OLINK_PLAUR	acute_cd4	10	OLINK_PLAUR	-0.147701	0.155635	0.95	-0.45356	0.158158	-0.949023	451	0.343117	0.502529
OLINK_PLAUR	acute_cd4	10	acuity_maxn:OLINK_PLAUR	0.886414	0.477473	0.95	-0.0519337	1.82476	1.85647	451	0.0640385	0.227017
OLINK_PLAUR	acute_cd4	11	OLINK_PLAUR	0.100697	0.101135	0.95	-0.0979124	0.299306	0.995671	618	0.3198	0.502529
OLINK_PLAUR	acute_cd4	11	acuity_maxn:OLINK_PLAUR	0.160605	0.319433	0.95	-0.466702	0.787911	0.50278	618	0.615298	0.762734
OLINK_PLAUR	acute_cd4	12	OLINK_PLAUR	-0.0686152	0.0747426	0.95	-0.215381	0.0781509	-0.91802	650	0.358949	0.502529
OLINK_PLAUR	acute_cd4	12	acuity_maxn:OLINK_PLAUR	0.318077	0.24118	0.95	-0.15551	0.791663	1.31883	650	0.187689	0.375378
OLINK_PLAUR	acute_cd4	13	OLINK_PLAUR	0.282029	0.0696903	0.95	0.145178	0.418879	4.04689	637	5.82829e-05	0.00040798
OLINK_PLAUR	acute_cd4	13	acuity_maxn:OLINK_PLAUR	-0.317814	0.225045	0.95	-0.759733	0.124105	-1.41223	637	0.158372	0.375378
OLINK_PLAUR	acute_cd4	14	OLINK_PLAUR	0.0771737	0.104513	0.95	-0.128103	0.282451	0.738409	572	0.460569	0.586179
OLINK_PLAUR	acute_cd4	14	acuity_maxn:OLINK_PLAUR	0.601843	0.32536	0.95	-0.037204	1.24089	1.84977	572	0.0648619	0.227017
OLINK_PLAU	acute_cd4	1	OLINK_PLAU	-0.0693111	0.153128	0.95	-0.370011	0.231388	-0.452635	634	0.650966	0.801809
OLINK_PLAU	acute_cd4	1	acuity_maxn:OLINK_PLAU	0.221643	0.51308	0.95	-0.785899	1.22919	0.431986	634	0.665899	0.848085
OLINK_PLAU	acute_cd4	2	OLINK_PLAU	0.0887969	0.190631	0.95	-0.285525	0.463119	0.465805	655	0.64151	0.801809
OLINK_PLAU	acute_cd4	2	acuity_maxn:OLINK_PLAU	0.728728	0.646661	0.95	-0.54105	1.99851	1.12691	655	0.260194	0.848085
OLINK_PLAU	acute_cd4	3	OLINK_PLAU	-0.0119099	0.149819	0.95	-0.306116	0.282296	-0.0794957	629	0.936664	0.936664
OLINK_PLAU	acute_cd4	3	acuity_maxn:OLINK_PLAU	-0.143479	0.505658	0.95	-1.13646	0.849503	-0.283747	629	0.776698	0.906147
OLINK_PLAU	acute_cd4	4	OLINK_PLAU	0.132342	0.252936	0.95	-0.364558	0.629242	0.523222	521	0.601042	0.801809
OLINK_PLAU	acute_cd4	4	acuity_maxn:OLINK_PLAU	0.163257	0.834846	0.95	-1.47682	1.80333	0.195553	521	0.845036	0.910039
OLINK_PLAU	acute_cd4	5	OLINK_PLAU	-0.0577083	0.146667	0.95	-0.345727	0.23031	-0.393466	626	0.694109	0.801809
OLINK_PLAU	acute_cd4	5	acuity_maxn:OLINK_PLAU	0.417001	0.502363	0.95	-0.56952	1.40352	0.830078	626	0.406811	0.848085
OLINK_PLAU	acute_cd4	6	OLINK_PLAU	-0.0870881	0.120905	0.95	-0.324499	0.150323	-0.720301	651	0.471598	0.801809
OLINK_PLAU	acute_cd4	6	acuity_maxn:OLINK_PLAU	0.852804	0.405104	0.95	0.0573353	1.64827	2.10515	651	0.0356611	0.499255
OLINK_PLAU	acute_cd4	7	OLINK_PLAU	-0.213212	0.110802	0.95	-0.430776	0.00435264	-1.92426	664	0.0547491	0.510017
OLINK_PLAU	acute_cd4	7	acuity_maxn:OLINK_PLAU	0.382157	0.375531	0.95	-0.355215	1.11953	1.01764	664	0.309218	0.848085
OLINK_PLAU	acute_cd4	8	OLINK_PLAU	-0.147878	0.122803	0.95	-0.389019	0.0932627	-1.20419	646	0.228956	0.801809
OLINK_PLAU	acute_cd4	8	acuity_maxn:OLINK_PLAU	0.672894	0.415031	0.95	-0.142078	1.48787	1.62131	646	0.105439	0.738073
OLINK_PLAU	acute_cd4	9	OLINK_PLAU	0.202903	0.112936	0.95	-0.0188598	0.424666	1.79661	652	0.0728596	0.510017
OLINK_PLAU	acute_cd4	9	acuity_maxn:OLINK_PLAU	-0.045034	0.399582	0.95	-0.829658	0.73959	-0.112703	652	0.910301	0.910301
OLINK_PLAU	acute_cd4	10	OLINK_PLAU	0.171246	0.215123	0.95	-0.251521	0.594014	0.796039	451	0.426428	0.801809
OLINK_PLAU	acute_cd4	10	acuity_maxn:OLINK_PLAU	-0.405825	0.720238	0.95	-1.82126	1.00961	-0.56346	451	0.573402	0.848085
OLINK_PLAU	acute_cd4	11	OLINK_PLAU	0.0751326	0.147914	0.95	-0.215342	0.365607	0.507949	618	0.611671	0.801809
OLINK_PLAU	acute_cd4	11	acuity_maxn:OLINK_PLAU	0.213219	0.494288	0.95	-0.757468	1.18391	0.431366	618	0.666353	0.848085
OLINK_PLAU	acute_cd4	12	OLINK_PLAU	-0.0355237	0.108972	0.95	-0.249503	0.178455	-0.32599	650	0.744537	0.801809
OLINK_PLAU	acute_cd4	12	acuity_maxn:OLINK_PLAU	0.231632	0.372601	0.95	-0.500015	0.963279	0.621661	650	0.534383	0.848085
OLINK_PLAU	acute_cd4	13	OLINK_PLAU	0.0648082	0.103472	0.95	-0.138379	0.267995	0.626337	637	0.531318	0.801809
OLINK_PLAU	acute_cd4	13	acuity_maxn:OLINK_PLAU	0.193427	0.35946	0.95	-0.512444	0.899297	0.538103	637	0.590694	0.848085
OLINK_PLAU	acute_cd4	14	OLINK_PLAU	0.154368	0.149607	0.95	-0.139479	0.448214	1.03182	572	0.302593	0.801809
OLINK_PLAU	acute_cd4	14	acuity_maxn:OLINK_PLAU	0.25712	0.505451	0.95	-0.735646	1.24989	0.508694	572	0.611163	0.848085
OLINK_PLIN1	acute_cd4	1	OLINK_PLIN1	0.00493624	0.140848	0.95	-0.271649	0.281522	0.0350465	634	0.972054	0.998829
OLINK_PLIN1	acute_cd4	1	acuity_maxn:OLINK_PLIN1	-0.0653429	0.453806	0.95	-0.956488	0.825802	-0.143989	634	0.885555	0.933279
OLINK_PLIN1	acute_cd4	2	OLINK_PLIN1	-0.411494	0.171123	0.95	-0.74751	-0.0754774	-2.40466	655	0.0164639	0.133781
OLINK_PLIN1	acute_cd4	2	acuity_maxn:OLINK_PLIN1	1.13001	0.531195	0.95	0.0869573	2.17306	2.12729	655	0.0337687	0.1232
OLINK_PLIN1	acute_cd4	3	OLINK_PLIN1	0.297282	0.137954	0.95	0.0263752	0.568188	2.15493	629	0.0315461	0.147215
OLINK_PLIN1	acute_cd4	3	acuity_maxn:OLINK_PLIN1	-1.1551	0.45204	0.95	-2.04279	-0.267409	-2.5553	629	0.0108437	0.1232
OLINK_PLIN1	acute_cd4	4	OLINK_PLIN1	-0.191828	0.22503	0.95	-0.633905	0.25025	-0.852453	521	0.394354	0.719802
OLINK_PLIN1	acute_cd4	4	acuity_maxn:OLINK_PLIN1	1.51417	0.710216	0.95	0.118932	2.90941	2.13199	521	0.0334751	0.1232
OLINK_PLIN1	acute_cd4	5	OLINK_PLIN1	0.258631	0.136075	0.95	-0.00858717	0.52585	1.90065	626	0.0578063	0.202322
OLINK_PLIN1	acute_cd4	5	acuity_maxn:OLINK_PLIN1	-0.51487	0.429727	0.95	-1.35875	0.329012	-1.19813	626	0.231319	0.539745
OLINK_PLIN1	acute_cd4	6	OLINK_PLIN1	0.000160747	0.109505	0.95	-0.214864	0.215186	0.00146795	651	0.998829	0.998829
OLINK_PLIN1	acute_cd4	6	acuity_maxn:OLINK_PLIN1	0.131215	0.338043	0.95	-0.532572	0.795002	0.388159	651	0.698025	0.888396
OLINK_PLIN1	acute_cd4	7	OLINK_PLIN1	0.00976726	0.10234	0.95	-0.191181	0.210716	0.0954396	664	0.923994	0.998829
OLINK_PLIN1	acute_cd4	7	acuity_maxn:OLINK_PLIN1	-0.0646737	0.333553	0.95	-0.71962	0.590272	-0.193893	664	0.846319	0.933279
OLINK_PLIN1	acute_cd4	8	OLINK_PLIN1	0.0928355	0.112923	0.95	-0.128905	0.314576	0.822114	646	0.411315	0.719802
OLINK_PLIN1	acute_cd4	8	acuity_maxn:OLINK_PLIN1	-0.353848	0.350363	0.95	-1.04184	0.334139	-1.00995	646	0.312899	0.547573
OLINK_PLIN1	acute_cd4	9	OLINK_PLIN1	-0.0323508	0.106183	0.95	-0.240852	0.176151	-0.304671	652	0.760714	0.980072
OLINK_PLIN1	acute_cd4	9	acuity_maxn:OLINK_PLIN1	-0.0284393	0.339562	0.95	-0.695207	0.638328	-0.0837527	652	0.933279	0.933279
OLINK_PLIN1	acute_cd4	10	OLINK_PLIN1	0.363895	0.207529	0.95	-0.0439493	0.77174	1.75346	451	0.0802017	0.224565
OLINK_PLIN1	acute_cd4	10	acuity_maxn:OLINK_PLIN1	0.307701	0.630674	0.95	-0.931724	1.54713	0.487893	451	0.625863	0.876208
OLINK_PLIN1	acute_cd4	11	OLINK_PLIN1	-0.1513	0.130241	0.95	-0.407068	0.104468	-1.1617	618	0.245807	0.573549
OLINK_PLIN1	acute_cd4	11	acuity_maxn:OLINK_PLIN1	0.562332	0.430021	0.95	-0.282148	1.40681	1.30768	618	0.191467	0.536107
OLINK_PLIN1	acute_cd4	12	OLINK_PLIN1	-0.030851	0.100669	0.95	-0.228526	0.166824	-0.306461	650	0.759351	0.980072
OLINK_PLIN1	acute_cd4	12	acuity_maxn:OLINK_PLIN1	0.320313	0.306697	0.95	-0.281922	0.922549	1.0444	650	0.296689	0.547573
OLINK_PLIN1	acute_cd4	13	OLINK_PLIN1	0.221062	0.0940958	0.95	0.0362868	0.405838	2.34933	637	0.0191116	0.133781
OLINK_PLIN1	acute_cd4	13	acuity_maxn:OLINK_PLIN1	-0.645866	0.306017	0.95	-1.24679	-0.0449411	-2.11055	637	0.0351999	0.1232
OLINK_PLIN1	acute_cd4	14	OLINK_PLIN1	0.0412842	0.141172	0.95	-0.235994	0.318562	0.29244	572	0.770056	0.980072
OLINK_PLIN1	acute_cd4	14	acuity_maxn:OLINK_PLIN1	0.312909	0.441375	0.95	-0.554006	1.17982	0.70894	572	0.478651	0.744568
OLINK_PLIN3	acute_cd4	1	OLINK_PLIN3	0.0239872	0.119974	0.95	-0.211608	0.259582	0.199936	634	0.841594	0.906333
OLINK_PLIN3	acute_cd4	1	acuity_maxn:OLINK_PLIN3	0.101013	0.420121	0.95	-0.723984	0.926011	0.240439	634	0.810068	0.970636
OLINK_PLIN3	acute_cd4	2	OLINK_PLIN3	-0.0557079	0.154973	0.95	-0.360012	0.248596	-0.359468	655	0.719361	0.906333
OLINK_PLIN3	acute_cd4	2	acuity_maxn:OLINK_PLIN3	-0.094277	0.534924	0.95	-1.14465	0.956097	-0.176244	655	0.860157	0.970636
OLINK_PLIN3	acute_cd4	3	OLINK_PLIN3	0.29826	0.116792	0.95	0.0689115	0.527609	2.55378	629	0.0108907	0.030494
OLINK_PLIN3	acute_cd4	3	acuity_maxn:OLINK_PLIN3	-1.06672	0.412853	0.95	-1.87746	-0.255982	-2.58377	629	0.00999694	0.0466524
OLINK_PLIN3	acute_cd4	4	OLINK_PLIN3	-0.373661	0.19597	0.95	-0.75865	0.0113283	-1.90672	521	0.0571065	0.133248
OLINK_PLIN3	acute_cd4	4	acuity_maxn:OLINK_PLIN3	2.55479	0.643891	0.95	1.28985	3.81973	3.96774	521	8.27255e-05	0.00115816
OLINK_PLIN3	acute_cd4	5	OLINK_PLIN3	0.321409	0.115	0.95	0.0955764	0.547242	2.79486	626	0.00535133	0.0236377
OLINK_PLIN3	acute_cd4	5	acuity_maxn:OLINK_PLIN3	-0.717872	0.427724	0.95	-1.55782	0.122076	-1.67835	626	0.0937774	0.2172
OLINK_PLIN3	acute_cd4	6	OLINK_PLIN3	0.258584	0.0951569	0.95	0.071733	0.445436	2.71745	651	0.00675363	0.0236377
OLINK_PLIN3	acute_cd4	6	acuity_maxn:OLINK_PLIN3	-0.333409	0.335515	0.95	-0.992232	0.325413	-0.993724	651	0.320727	0.561271
OLINK_PLIN3	acute_cd4	7	OLINK_PLIN3	0.00425883	0.0880381	0.95	-0.168608	0.177125	0.0483749	664	0.961432	0.961432
OLINK_PLIN3	acute_cd4	7	acuity_maxn:OLINK_PLIN3	-0.0294173	0.305151	0.95	-0.628595	0.569761	-0.0964023	664	0.92323	0.970636
OLINK_PLIN3	acute_cd4	8	OLINK_PLIN3	0.0850858	0.0962786	0.95	-0.103971	0.274143	0.883745	646	0.377162	0.660034
OLINK_PLIN3	acute_cd4	8	acuity_maxn:OLINK_PLIN3	-0.125885	0.343699	0.95	-0.800787	0.549017	-0.366266	646	0.714286	0.970636
OLINK_PLIN3	acute_cd4	9	OLINK_PLIN3	0.25535	0.0890927	0.95	0.0804064	0.430293	2.86611	652	0.00428946	0.0236377
OLINK_PLIN3	acute_cd4	9	acuity_maxn:OLINK_PLIN3	-0.749903	0.316251	0.95	-1.3709	-0.12891	-2.37123	652	0.0180187	0.0630655
OLINK_PLIN3	acute_cd4	10	OLINK_PLIN3	-0.115132	0.171979	0.95	-0.453111	0.222848	-0.669452	451	0.50355	0.783299
OLINK_PLIN3	acute_cd4	10	acuity_maxn:OLINK_PLIN3	1.73905	0.568825	0.95	0.621176	2.85693	3.05727	451	0.00236638	0.0165647
OLINK_PLIN3	acute_cd4	11	OLINK_PLIN3	-0.0466127	0.117942	0.95	-0.278229	0.185004	-0.395216	618	0.69282	0.906333
OLINK_PLIN3	acute_cd4	11	acuity_maxn:OLINK_PLIN3	-0.0148988	0.404571	0.95	-0.8094	0.779602	-0.0368261	618	0.970636	0.970636
OLINK_PLIN3	acute_cd4	12	OLINK_PLIN3	-0.0826749	0.0873778	0.95	-0.254252	0.088902	-0.946177	650	0.34441	0.660034
OLINK_PLIN3	acute_cd4	12	acuity_maxn:OLINK_PLIN3	0.478302	0.297687	0.95	-0.106243	1.06285	1.60673	650	0.1086	0.2172
OLINK_PLIN3	acute_cd4	13	OLINK_PLIN3	0.249759	0.0818383	0.95	0.0890533	0.410464	3.05186	637	0.00236895	0.0236377
OLINK_PLIN3	acute_cd4	13	acuity_maxn:OLINK_PLIN3	0.0823887	0.284101	0.95	-0.475499	0.640276	0.289998	637	0.771912	0.970636
OLINK_PLIN3	acute_cd4	14	OLINK_PLIN3	0.0300673	0.116363	0.95	-0.198483	0.258618	0.258393	572	0.796197	0.906333
OLINK_PLIN3	acute_cd4	14	acuity_maxn:OLINK_PLIN3	0.691852	0.411169	0.95	-0.115734	1.49944	1.68264	572	0.0929898	0.2172
OLINK_PLPBP	acute_cd4	1	OLINK_PLPBP	0.0197281	0.0680587	0.95	-0.11392	0.153376	0.289869	634	0.772011	0.882648
OLINK_PLPBP	acute_cd4	1	acuity_maxn:OLINK_PLPBP	-0.194219	0.272864	0.95	-0.730044	0.341607	-0.711779	634	0.476863	0.942071
OLINK_PLPBP	acute_cd4	2	OLINK_PLPBP	0.116128	0.0878956	0.95	-0.0564633	0.288719	1.3212	655	0.186895	0.53335
OLINK_PLPBP	acute_cd4	2	acuity_maxn:OLINK_PLPBP	-0.00994912	0.346156	0.95	-0.689659	0.669761	-0.0287417	655	0.977079	0.977079
OLINK_PLPBP	acute_cd4	3	OLINK_PLPBP	0.107945	0.0669048	0.95	-0.0234393	0.239328	1.6134	629	0.107158	0.53335
OLINK_PLPBP	acute_cd4	3	acuity_maxn:OLINK_PLPBP	-0.150005	0.290369	0.95	-0.720215	0.420206	-0.5166	629	0.605617	0.942071
OLINK_PLPBP	acute_cd4	4	OLINK_PLPBP	-0.0518778	0.11628	0.95	-0.280313	0.176558	-0.446145	521	0.655678	0.882648
OLINK_PLPBP	acute_cd4	4	acuity_maxn:OLINK_PLPBP	0.468049	0.437685	0.95	-0.391795	1.32789	1.06937	521	0.285396	0.79911
OLINK_PLPBP	acute_cd4	5	OLINK_PLPBP	0.0711891	0.065508	0.95	-0.0574529	0.199831	1.08672	626	0.277577	0.555154
OLINK_PLPBP	acute_cd4	5	acuity_maxn:OLINK_PLPBP	-0.168983	0.277928	0.95	-0.714766	0.376801	-0.60801	626	0.543401	0.942071
OLINK_PLPBP	acute_cd4	6	OLINK_PLPBP	0.0779924	0.0540702	0.95	-0.0281805	0.184165	1.44243	651	0.149662	0.53335
OLINK_PLPBP	acute_cd4	6	acuity_maxn:OLINK_PLPBP	-0.30198	0.22872	0.95	-0.751099	0.147139	-1.3203	651	0.187199	0.655196
OLINK_PLPBP	acute_cd4	7	OLINK_PLPBP	-0.0656366	0.0500855	0.95	-0.163982	0.0327083	-1.31049	664	0.190482	0.53335
OLINK_PLPBP	acute_cd4	7	acuity_maxn:OLINK_PLPBP	-0.0672139	0.196758	0.95	-0.453556	0.319128	-0.341608	664	0.732754	0.977079
OLINK_PLPBP	acute_cd4	8	OLINK_PLPBP	0.0208031	0.0554168	0.95	-0.0880156	0.129622	0.375394	646	0.707491	0.882648
OLINK_PLPBP	acute_cd4	8	acuity_maxn:OLINK_PLPBP	-0.317487	0.230291	0.95	-0.769696	0.134723	-1.37863	646	0.168485	0.655196
OLINK_PLPBP	acute_cd4	9	OLINK_PLPBP	0.110043	0.0506532	0.95	0.0105796	0.209506	2.17247	652	0.0301796	0.422515
OLINK_PLPBP	acute_cd4	9	acuity_maxn:OLINK_PLPBP	-0.468534	0.203889	0.95	-0.868892	-0.068177	-2.29799	652	0.0218779	0.185875
OLINK_PLPBP	acute_cd4	10	OLINK_PLPBP	-0.0507657	0.099955	0.95	-0.247201	0.14567	-0.507885	451	0.611782	0.882648
OLINK_PLPBP	acute_cd4	10	acuity_maxn:OLINK_PLPBP	0.84044	0.377672	0.95	0.0982256	1.58265	2.22532	451	0.0265536	0.185875
OLINK_PLPBP	acute_cd4	11	OLINK_PLPBP	-0.0152113	0.066671	0.95	-0.14614	0.115718	-0.228155	618	0.819601	0.882648
OLINK_PLPBP	acute_cd4	11	acuity_maxn:OLINK_PLPBP	-0.0761675	0.266388	0.95	-0.599303	0.446968	-0.285927	618	0.77503	0.977079
OLINK_PLPBP	acute_cd4	12	OLINK_PLPBP	0.00512662	0.0494495	0.95	-0.0919735	0.102227	0.103674	650	0.91746	0.91746
OLINK_PLPBP	acute_cd4	12	acuity_maxn:OLINK_PLPBP	-0.0123072	0.194184	0.95	-0.393612	0.368997	-0.0633787	650	0.949484	0.977079
OLINK_PLPBP	acute_cd4	13	OLINK_PLPBP	0.0536708	0.0468457	0.95	-0.0383199	0.145662	1.14569	637	0.252352	0.555154
OLINK_PLPBP	acute_cd4	13	acuity_maxn:OLINK_PLPBP	0.0172484	0.185217	0.95	-0.346462	0.380958	0.0931252	637	0.925833	0.977079
OLINK_PLPBP	acute_cd4	14	OLINK_PLPBP	0.0230641	0.0666213	0.95	-0.107788	0.153916	0.346198	572	0.729321	0.882648
OLINK_PLPBP	acute_cd4	14	acuity_maxn:OLINK_PLPBP	0.150238	0.268529	0.95	-0.377186	0.677661	0.559484	572	0.576051	0.942071
OLINK_PLTP	acute_cd4	1	OLINK_PLTP	-0.0235434	0.109228	0.95	-0.238036	0.190949	-0.215544	634	0.829413	0.893214
OLINK_PLTP	acute_cd4	1	acuity_maxn:OLINK_PLTP	0.195533	0.357191	0.95	-0.505887	0.896953	0.547418	634	0.584284	0.681665
OLINK_PLTP	acute_cd4	2	OLINK_PLTP	-0.373842	0.138486	0.95	-0.645771	-0.101913	-2.6995	655	0.00712358	0.0506905
OLINK_PLTP	acute_cd4	2	acuity_maxn:OLINK_PLTP	0.266172	0.443767	0.95	-0.605206	1.13755	0.599801	655	0.548846	0.681665
OLINK_PLTP	acute_cd4	3	OLINK_PLTP	0.036304	0.108513	0.95	-0.176788	0.249396	0.334558	629	0.73807	0.893214
OLINK_PLTP	acute_cd4	3	acuity_maxn:OLINK_PLTP	-0.930806	0.35723	0.95	-1.63231	-0.229298	-2.60562	629	0.00938786	0.13143
OLINK_PLTP	acute_cd4	4	OLINK_PLTP	-0.0655141	0.17892	0.95	-0.417007	0.285979	-0.366165	521	0.714391	0.893214
OLINK_PLTP	acute_cd4	4	acuity_maxn:OLINK_PLTP	1.09088	0.547885	0.95	0.0145487	2.16722	1.99108	521	0.0469937	0.168682
OLINK_PLTP	acute_cd4	5	OLINK_PLTP	0.0408718	0.107414	0.95	-0.170064	0.251807	0.380507	626	0.703698	0.893214
OLINK_PLTP	acute_cd4	5	acuity_maxn:OLINK_PLTP	-0.480478	0.36042	0.95	-1.18826	0.2273	-1.33311	626	0.182982	0.512349
OLINK_PLTP	acute_cd4	6	OLINK_PLTP	-0.0757493	0.0881849	0.95	-0.24891	0.0974118	-0.858983	651	0.390666	0.893214
OLINK_PLTP	acute_cd4	6	acuity_maxn:OLINK_PLTP	-0.211877	0.293064	0.95	-0.787342	0.363589	-0.722969	651	0.469958	0.681665
OLINK_PLTP	acute_cd4	7	OLINK_PLTP	0.0313648	0.0800356	0.95	-0.125789	0.188518	0.391885	664	0.695269	0.893214
OLINK_PLTP	acute_cd4	7	acuity_maxn:OLINK_PLTP	-0.52424	0.25638	0.95	-1.02765	-0.0208272	-2.04478	664	0.0412704	0.168682
OLINK_PLTP	acute_cd4	8	OLINK_PLTP	-0.050571	0.0874643	0.95	-0.22232	0.121178	-0.57819	646	0.563337	0.893214
OLINK_PLTP	acute_cd4	8	acuity_maxn:OLINK_PLTP	0.0008709	0.292876	0.95	-0.574234	0.575975	0.00297361	646	0.997628	0.997628
OLINK_PLTP	acute_cd4	9	OLINK_PLTP	0.219837	0.0816022	0.95	0.0596023	0.380072	2.69401	652	0.0072415	0.0506905
OLINK_PLTP	acute_cd4	9	acuity_maxn:OLINK_PLTP	-0.30575	0.267137	0.95	-0.830303	0.218804	-1.14454	652	0.252819	0.589912
OLINK_PLTP	acute_cd4	10	OLINK_PLTP	0.0412298	0.158009	0.95	-0.269296	0.351756	0.260933	451	0.794263	0.893214
OLINK_PLTP	acute_cd4	10	acuity_maxn:OLINK_PLTP	0.934993	0.471973	0.95	0.00745349	1.86253	1.98103	451	0.0481949	0.168682
OLINK_PLTP	acute_cd4	11	OLINK_PLTP	-0.0838656	0.107498	0.95	-0.294972	0.12724	-0.780158	618	0.435596	0.893214
OLINK_PLTP	acute_cd4	11	acuity_maxn:OLINK_PLTP	-0.0727678	0.349233	0.95	-0.758595	0.61306	-0.208364	618	0.835013	0.899245
OLINK_PLTP	acute_cd4	12	OLINK_PLTP	0.0946931	0.0792233	0.95	-0.0608714	0.250258	1.19527	650	0.232418	0.893214
OLINK_PLTP	acute_cd4	12	acuity_maxn:OLINK_PLTP	0.250597	0.255716	0.95	-0.251531	0.752725	0.979984	650	0.327459	0.654917
OLINK_PLTP	acute_cd4	13	OLINK_PLTP	0.0198876	0.0745704	0.95	-0.126546	0.166321	0.266695	637	0.78979	0.893214
OLINK_PLTP	acute_cd4	13	acuity_maxn:OLINK_PLTP	0.190459	0.24334	0.95	-0.287387	0.668305	0.782685	637	0.434103	0.681665
OLINK_PLTP	acute_cd4	14	OLINK_PLTP	0.00575964	0.108951	0.95	-0.208234	0.219753	0.0528643	572	0.957858	0.957858
OLINK_PLTP	acute_cd4	14	acuity_maxn:OLINK_PLTP	0.230274	0.356503	0.95	-0.469941	0.93049	0.645924	572	0.518588	0.681665
OLINK_PLXDC1	acute_cd4	1	OLINK_PLXDC1	-0.0536407	0.159844	0.95	-0.367528	0.260246	-0.335582	634	0.737297	0.871864
OLINK_PLXDC1	acute_cd4	1	acuity_maxn:OLINK_PLXDC1	-0.72459	0.67308	0.95	-2.04633	0.597146	-1.07653	634	0.2821	0.804848
OLINK_PLXDC1	acute_cd4	2	OLINK_PLXDC1	-0.0933492	0.207003	0.95	-0.499819	0.31312	-0.450956	655	0.652171	0.871864
OLINK_PLXDC1	acute_cd4	2	acuity_maxn:OLINK_PLXDC1	0.887793	0.83757	0.95	-0.756853	2.53244	1.05996	655	0.289552	0.804848
OLINK_PLXDC1	acute_cd4	3	OLINK_PLXDC1	-0.134558	0.157042	0.95	-0.442948	0.173833	-0.856824	629	0.391868	0.871864
OLINK_PLXDC1	acute_cd4	3	acuity_maxn:OLINK_PLXDC1	-0.79281	0.658882	0.95	-2.08669	0.501066	-1.20326	629	0.229327	0.804848
OLINK_PLXDC1	acute_cd4	4	OLINK_PLXDC1	0.0827478	0.264652	0.95	-0.437169	0.602664	0.312666	521	0.754659	0.871864
OLINK_PLXDC1	acute_cd4	4	acuity_maxn:OLINK_PLXDC1	1.1441	1.06625	0.95	-0.950578	3.23877	1.07301	521	0.283763	0.804848
OLINK_PLXDC1	acute_cd4	5	OLINK_PLXDC1	0.0345055	0.153433	0.95	-0.2668	0.335811	0.22489	626	0.822138	0.871864
OLINK_PLXDC1	acute_cd4	5	acuity_maxn:OLINK_PLXDC1	0.448279	0.651971	0.95	-0.832037	1.72859	0.687574	626	0.491976	0.914104
OLINK_PLXDC1	acute_cd4	6	OLINK_PLXDC1	0.0352868	0.126778	0.95	-0.213656	0.284229	0.278336	651	0.780843	0.871864
OLINK_PLXDC1	acute_cd4	6	acuity_maxn:OLINK_PLXDC1	0.165114	0.526355	0.95	-0.868445	1.19867	0.313692	651	0.753855	0.914104
OLINK_PLXDC1	acute_cd4	7	OLINK_PLXDC1	-0.13793	0.117836	0.95	-0.369306	0.0934456	-1.17053	664	0.242209	0.871864
OLINK_PLXDC1	acute_cd4	7	acuity_maxn:OLINK_PLXDC1	-0.109869	0.495892	0.95	-1.08357	0.863835	-0.221559	664	0.824725	0.914104
OLINK_PLXDC1	acute_cd4	8	OLINK_PLXDC1	0.055926	0.129268	0.95	-0.197909	0.309761	0.432637	646	0.665423	0.871864
OLINK_PLXDC1	acute_cd4	8	acuity_maxn:OLINK_PLXDC1	0.102435	0.537118	0.95	-0.952273	1.15714	0.190712	646	0.848811	0.914104
OLINK_PLXDC1	acute_cd4	9	OLINK_PLXDC1	-0.0563397	0.120177	0.95	-0.29232	0.17964	-0.468807	652	0.639364	0.871864
OLINK_PLXDC1	acute_cd4	9	acuity_maxn:OLINK_PLXDC1	0.486259	0.51448	0.95	-0.52398	1.4965	0.945145	652	0.344935	0.804848
OLINK_PLXDC1	acute_cd4	10	OLINK_PLXDC1	0.128894	0.239613	0.95	-0.342002	0.59979	0.537926	451	0.590893	0.871864
OLINK_PLXDC1	acute_cd4	10	acuity_maxn:OLINK_PLXDC1	0.194682	0.939834	0.95	-1.65231	2.04168	0.207146	451	0.83599	0.914104
OLINK_PLXDC1	acute_cd4	11	OLINK_PLXDC1	0.025537	0.158262	0.95	-0.28526	0.336334	0.161358	618	0.871864	0.871864
OLINK_PLXDC1	acute_cd4	11	acuity_maxn:OLINK_PLXDC1	0.0679715	0.639462	0.95	-1.18781	1.32375	0.106295	618	0.915383	0.915383
OLINK_PLXDC1	acute_cd4	12	OLINK_PLXDC1	-0.0244438	0.117384	0.95	-0.254941	0.206054	-0.208238	650	0.835108	0.871864
OLINK_PLXDC1	acute_cd4	12	acuity_maxn:OLINK_PLXDC1	-0.0975409	0.479412	0.95	-1.03892	0.843843	-0.203459	650	0.83884	0.914104
OLINK_PLXDC1	acute_cd4	13	OLINK_PLXDC1	0.21787	0.109361	0.95	0.00311737	0.432623	1.9922	637	0.0467755	0.654857
OLINK_PLXDC1	acute_cd4	13	acuity_maxn:OLINK_PLXDC1	-0.49524	0.453313	0.95	-1.38541	0.394929	-1.09249	637	0.275031	0.804848
OLINK_PLXDC1	acute_cd4	14	OLINK_PLXDC1	0.035738	0.161435	0.95	-0.28134	0.352816	0.221377	572	0.824878	0.871864
OLINK_PLXDC1	acute_cd4	14	acuity_maxn:OLINK_PLXDC1	0.289329	0.671154	0.95	-1.0289	1.60756	0.431092	572	0.666564	0.914104
OLINK_PLXNA4	acute_cd4	1	OLINK_PLXNA4	0.105591	0.0627946	0.95	-0.01772	0.228901	1.68152	634	0.0931539	0.186308
OLINK_PLXNA4	acute_cd4	1	acuity_maxn:OLINK_PLXNA4	-0.429353	0.255214	0.95	-0.930519	0.0718136	-1.68233	634	0.0929979	0.301702
OLINK_PLXNA4	acute_cd4	2	OLINK_PLXNA4	-0.0203795	0.0805344	0.95	-0.178516	0.137757	-0.253053	655	0.800307	0.800307
OLINK_PLXNA4	acute_cd4	2	acuity_maxn:OLINK_PLXNA4	0.496982	0.327225	0.95	-0.145554	1.13952	1.51878	655	0.129301	0.301702
OLINK_PLXNA4	acute_cd4	3	OLINK_PLXNA4	0.142646	0.0616265	0.95	0.0216276	0.263665	2.31469	629	0.0209511	0.0945669
OLINK_PLXNA4	acute_cd4	3	acuity_maxn:OLINK_PLXNA4	-0.409888	0.255274	0.95	-0.911181	0.0914054	-1.60568	629	0.108847	0.301702
OLINK_PLXNA4	acute_cd4	4	OLINK_PLXNA4	-0.113152	0.105028	0.95	-0.319483	0.0931784	-1.07735	521	0.281822	0.340861
OLINK_PLXNA4	acute_cd4	4	acuity_maxn:OLINK_PLXNA4	0.482318	0.429732	0.95	-0.361903	1.32654	1.12237	521	0.262223	0.524446
OLINK_PLXNA4	acute_cd4	5	OLINK_PLXNA4	0.127834	0.0600882	0.95	0.00983511	0.245833	2.12744	626	0.0337739	0.0945669
OLINK_PLXNA4	acute_cd4	5	acuity_maxn:OLINK_PLXNA4	-0.0498217	0.250963	0.95	-0.542653	0.443009	-0.198522	626	0.842701	0.933814
OLINK_PLXNA4	acute_cd4	6	OLINK_PLXNA4	0.113226	0.0493155	0.95	0.0163894	0.210063	2.29595	651	0.0219955	0.0945669
OLINK_PLXNA4	acute_cd4	6	acuity_maxn:OLINK_PLXNA4	-0.0259325	0.205603	0.95	-0.429658	0.377793	-0.126129	651	0.899669	0.933814
OLINK_PLXNA4	acute_cd4	7	OLINK_PLXNA4	0.0571099	0.0457364	0.95	-0.0326956	0.146915	1.24867	664	0.212224	0.313555
OLINK_PLXNA4	acute_cd4	7	acuity_maxn:OLINK_PLXNA4	0.0156893	0.188849	0.95	-0.355124	0.386502	0.0830789	664	0.933814	0.933814
OLINK_PLXNA4	acute_cd4	8	OLINK_PLXNA4	0.0717425	0.0499652	0.95	-0.0263713	0.169856	1.43585	646	0.151529	0.265176
OLINK_PLXNA4	acute_cd4	8	acuity_maxn:OLINK_PLXNA4	-0.491627	0.205071	0.95	-0.894314	-0.0889398	-2.39734	646	0.0167974	0.235163
OLINK_PLXNA4	acute_cd4	9	OLINK_PLXNA4	0.0464679	0.0463558	0.95	-0.0445568	0.137493	1.00242	652	0.316514	0.340861
OLINK_PLXNA4	acute_cd4	9	acuity_maxn:OLINK_PLXNA4	-0.315303	0.189472	0.95	-0.687353	0.0567463	-1.66411	652	0.0965703	0.301702
OLINK_PLXNA4	acute_cd4	10	OLINK_PLXNA4	-0.179248	0.0901989	0.95	-0.35651	-0.00198578	-1.98725	451	0.0474988	0.11083
OLINK_PLXNA4	acute_cd4	10	acuity_maxn:OLINK_PLXNA4	0.168096	0.37682	0.95	-0.572444	0.908636	0.446091	451	0.655745	0.918043
OLINK_PLXNA4	acute_cd4	11	OLINK_PLXNA4	-0.0644305	0.0622379	0.95	-0.186654	0.0577929	-1.03523	618	0.300967	0.340861
OLINK_PLXNA4	acute_cd4	11	acuity_maxn:OLINK_PLXNA4	0.247743	0.260194	0.95	-0.263229	0.758715	0.952146	618	0.341395	0.597441
OLINK_PLXNA4	acute_cd4	12	OLINK_PLXNA4	-0.0550275	0.0452081	0.95	-0.143799	0.033744	-1.21721	650	0.223968	0.313555
OLINK_PLXNA4	acute_cd4	12	acuity_maxn:OLINK_PLXNA4	0.086301	0.182828	0.95	-0.272703	0.445305	0.472035	650	0.63706	0.918043
OLINK_PLXNA4	acute_cd4	13	OLINK_PLXNA4	0.0923649	0.0427179	0.95	0.00848005	0.17625	2.16221	637	0.0309737	0.0945669
OLINK_PLXNA4	acute_cd4	13	acuity_maxn:OLINK_PLXNA4	-0.317467	0.175004	0.95	-0.661122	0.0261878	-1.81405	637	0.0701397	0.301702
OLINK_PLXNA4	acute_cd4	14	OLINK_PLXNA4	-0.169734	0.0612986	0.95	-0.290132	-0.049336	-2.76897	572	0.00580584	0.0812818
OLINK_PLXNA4	acute_cd4	14	acuity_maxn:OLINK_PLXNA4	-0.0216696	0.253512	0.95	-0.519598	0.476259	-0.0854776	572	0.931912	0.933814
OLINK_PLXNB2	acute_cd4	1	OLINK_PLXNB2	-0.391642	0.140021	0.95	-0.666603	-0.116681	-2.79702	634	0.00531406	0.0123995
OLINK_PLXNB2	acute_cd4	1	acuity_maxn:OLINK_PLXNB2	0.11925	0.563568	0.95	-0.987435	1.22594	0.211599	634	0.832488	0.93616
OLINK_PLXNB2	acute_cd4	2	OLINK_PLXNB2	0.240569	0.176337	0.95	-0.105686	0.586824	1.36425	655	0.172956	0.269751
OLINK_PLXNB2	acute_cd4	2	acuity_maxn:OLINK_PLXNB2	0.772789	0.688305	0.95	-0.57876	2.12434	1.12274	655	0.261958	0.93616
OLINK_PLXNB2	acute_cd4	3	OLINK_PLXNB2	-0.492726	0.136039	0.95	-0.759872	-0.22558	-3.62194	629	0.00031598	0.00147457
OLINK_PLXNB2	acute_cd4	3	acuity_maxn:OLINK_PLXNB2	0.228753	0.559732	0.95	-0.870417	1.32792	0.408683	629	0.682912	0.93616
OLINK_PLXNB2	acute_cd4	4	OLINK_PLXNB2	1.02597	0.227637	0.95	0.578775	1.47317	4.50706	521	8.12359e-06	0.00011373
OLINK_PLXNB2	acute_cd4	4	acuity_maxn:OLINK_PLXNB2	-0.625198	0.876979	0.95	-2.34805	1.09765	-0.712899	521	0.476227	0.93616
OLINK_PLXNB2	acute_cd4	5	OLINK_PLXNB2	-0.182482	0.133895	0.95	-0.445419	0.080455	-1.36288	626	0.173411	0.269751
OLINK_PLXNB2	acute_cd4	5	acuity_maxn:OLINK_PLXNB2	0.439813	0.546466	0.95	-0.633316	1.51294	0.804832	626	0.421222	0.93616
OLINK_PLXNB2	acute_cd4	6	OLINK_PLXNB2	-0.404617	0.109046	0.95	-0.618741	-0.190492	-3.71051	651	0.00022452	0.00147457
OLINK_PLXNB2	acute_cd4	6	acuity_maxn:OLINK_PLXNB2	0.156702	0.446501	0.95	-0.720054	1.03346	0.350956	651	0.725735	0.93616
OLINK_PLXNB2	acute_cd4	7	OLINK_PLXNB2	-0.113175	0.10141	0.95	-0.312298	0.0859489	-1.11601	664	0.264822	0.370751
OLINK_PLXNB2	acute_cd4	7	acuity_maxn:OLINK_PLXNB2	0.168771	0.403951	0.95	-0.624404	0.961946	0.4178	664	0.676228	0.93616
OLINK_PLXNB2	acute_cd4	8	OLINK_PLXNB2	-0.372793	0.111955	0.95	-0.592632	-0.152954	-3.32986	646	0.000918338	0.00321418
OLINK_PLXNB2	acute_cd4	8	acuity_maxn:OLINK_PLXNB2	0.0714994	0.445102	0.95	-0.802522	0.945521	0.160636	646	0.87243	0.93616
OLINK_PLXNB2	acute_cd4	9	OLINK_PLXNB2	-0.184161	0.104454	0.95	-0.389267	0.0209459	-1.76308	652	0.0783551	0.15671
OLINK_PLXNB2	acute_cd4	9	acuity_maxn:OLINK_PLXNB2	0.0355017	0.443063	0.95	-0.834501	0.905504	0.0801279	652	0.93616	0.93616
OLINK_PLXNB2	acute_cd4	10	OLINK_PLXNB2	0.594689	0.197465	0.95	0.206623	0.982756	3.01161	451	0.00274466	0.00768504
OLINK_PLXNB2	acute_cd4	10	acuity_maxn:OLINK_PLXNB2	-0.62391	0.773614	0.95	-2.14424	0.896425	-0.806488	451	0.420387	0.93616
OLINK_PLXNB2	acute_cd4	11	OLINK_PLXNB2	0.133909	0.135906	0.95	-0.132984	0.400801	0.985306	618	0.324859	0.413457
OLINK_PLXNB2	acute_cd4	11	acuity_maxn:OLINK_PLXNB2	-0.840493	0.551743	0.95	-1.92401	0.243026	-1.52334	618	0.128185	0.93616
OLINK_PLXNB2	acute_cd4	12	OLINK_PLXNB2	0.0134568	0.10094	0.95	-0.184751	0.211665	0.133315	650	0.893986	0.893986
OLINK_PLXNB2	acute_cd4	12	acuity_maxn:OLINK_PLXNB2	-0.12184	0.408069	0.95	-0.923133	0.679452	-0.298578	650	0.765358	0.93616
OLINK_PLXNB2	acute_cd4	13	OLINK_PLXNB2	0.0278194	0.0951429	0.95	-0.159012	0.214651	0.292396	637	0.770079	0.832406
OLINK_PLXNB2	acute_cd4	13	acuity_maxn:OLINK_PLXNB2	-0.256801	0.394234	0.95	-1.03096	0.517355	-0.651391	637	0.515029	0.93616
OLINK_PLXNB2	acute_cd4	14	OLINK_PLXNB2	0.0389012	0.134766	0.95	-0.225796	0.303598	0.288657	572	0.772949	0.832406
OLINK_PLXNB2	acute_cd4	14	acuity_maxn:OLINK_PLXNB2	0.803655	0.539379	0.95	-0.25575	1.86306	1.48996	572	0.136785	0.93616
OLINK_PLXNB3	acute_cd4	1	OLINK_PLXNB3	0.133051	0.157912	0.95	-0.177042	0.443145	0.842569	634	0.399787	0.50882
OLINK_PLXNB3	acute_cd4	1	acuity_maxn:OLINK_PLXNB3	0.0882806	0.688451	0.95	-1.26364	1.4402	0.128231	634	0.898007	0.898007
OLINK_PLXNB3	acute_cd4	2	OLINK_PLXNB3	0.00958588	0.20899	0.95	-0.400785	0.419957	0.0458677	655	0.96343	0.96343
OLINK_PLXNB3	acute_cd4	2	acuity_maxn:OLINK_PLXNB3	0.650928	0.898213	0.95	-1.1128	2.41465	0.724692	655	0.4689	0.869439
OLINK_PLXNB3	acute_cd4	3	OLINK_PLXNB3	0.596597	0.154754	0.95	0.292701	0.900493	3.85514	629	0.000127553	0.00178574
OLINK_PLXNB3	acute_cd4	3	acuity_maxn:OLINK_PLXNB3	-0.460456	0.677248	0.95	-1.7904	0.869485	-0.679893	629	0.496822	0.869439
OLINK_PLXNB3	acute_cd4	4	OLINK_PLXNB3	-0.318051	0.267966	0.95	-0.844478	0.208376	-1.18691	521	0.235805	0.330127
OLINK_PLXNB3	acute_cd4	4	acuity_maxn:OLINK_PLXNB3	0.190998	1.18017	0.95	-2.12748	2.50948	0.161839	521	0.871495	0.898007
OLINK_PLXNB3	acute_cd4	5	OLINK_PLXNB3	0.432537	0.151635	0.95	0.134761	0.730312	2.85248	626	0.00448117	0.0280292
OLINK_PLXNB3	acute_cd4	5	acuity_maxn:OLINK_PLXNB3	-0.167743	0.670331	0.95	-1.48411	1.14863	-0.250239	626	0.802485	0.898007
OLINK_PLXNB3	acute_cd4	6	OLINK_PLXNB3	0.327026	0.124354	0.95	0.0828424	0.571209	2.6298	651	0.00874549	0.0306092
OLINK_PLXNB3	acute_cd4	6	acuity_maxn:OLINK_PLXNB3	-0.220273	0.543362	0.95	-1.28723	0.84668	-0.405389	651	0.685324	0.898007
OLINK_PLXNB3	acute_cd4	7	OLINK_PLXNB3	0.215387	0.116017	0.95	-0.0124177	0.443191	1.85651	664	0.0638237	0.111691
OLINK_PLXNB3	acute_cd4	7	acuity_maxn:OLINK_PLXNB3	-0.17158	0.510247	0.95	-1.17347	0.830312	-0.336269	664	0.736774	0.898007
OLINK_PLXNB3	acute_cd4	8	OLINK_PLXNB3	0.267445	0.127989	0.95	0.0161208	0.51877	2.0896	646	0.0370445	0.0740891
OLINK_PLXNB3	acute_cd4	8	acuity_maxn:OLINK_PLXNB3	-0.684152	0.553646	0.95	-1.77132	0.403011	-1.23572	646	0.217011	0.869439
OLINK_PLXNB3	acute_cd4	9	OLINK_PLXNB3	0.204875	0.117636	0.95	-0.0261173	0.435866	1.74159	652	0.0820515	0.127636
OLINK_PLXNB3	acute_cd4	9	acuity_maxn:OLINK_PLXNB3	-0.531078	0.512659	0.95	-1.53774	0.475584	-1.03593	652	0.300619	0.869439
OLINK_PLXNB3	acute_cd4	10	OLINK_PLXNB3	-0.539884	0.236155	0.95	-1.00399	-0.0757838	-2.28614	451	0.0227087	0.0529869
OLINK_PLXNB3	acute_cd4	10	acuity_maxn:OLINK_PLXNB3	0.805681	1.07091	0.95	-1.29891	2.91027	0.752334	451	0.452243	0.869439
OLINK_PLXNB3	acute_cd4	11	OLINK_PLXNB3	-0.0576759	0.156973	0.95	-0.365942	0.25059	-0.367424	618	0.713428	0.768307
OLINK_PLXNB3	acute_cd4	11	acuity_maxn:OLINK_PLXNB3	0.126786	0.68304	0.95	-1.21457	1.46815	0.185621	618	0.852803	0.898007
OLINK_PLXNB3	acute_cd4	12	OLINK_PLXNB3	-0.0501818	0.114527	0.95	-0.275069	0.174706	-0.438165	650	0.661412	0.768307
OLINK_PLXNB3	acute_cd4	12	acuity_maxn:OLINK_PLXNB3	-0.541141	0.496296	0.95	-1.51568	0.433395	-1.09036	650	0.275959	0.869439
OLINK_PLXNB3	acute_cd4	13	OLINK_PLXNB3	0.299217	0.108542	0.95	0.0860729	0.51236	2.75669	637	0.00600626	0.0280292
OLINK_PLXNB3	acute_cd4	13	acuity_maxn:OLINK_PLXNB3	-0.37193	0.480283	0.95	-1.31506	0.571199	-0.774398	637	0.438983	0.869439
OLINK_PLXNB3	acute_cd4	14	OLINK_PLXNB3	-0.401104	0.161064	0.95	-0.717454	-0.0847545	-2.49034	572	0.0130449	0.0365259
OLINK_PLXNB3	acute_cd4	14	acuity_maxn:OLINK_PLXNB3	0.629607	0.701463	0.95	-0.748151	2.00736	0.897563	572	0.369796	0.869439
OLINK_PM20D1	acute_cd4	1	OLINK_PM20D1	-0.0720049	0.0545383	0.95	-0.179103	0.0350927	-1.32026	634	0.187224	0.877344
OLINK_PM20D1	acute_cd4	1	acuity_maxn:OLINK_PM20D1	-0.296054	0.207044	0.95	-0.70263	0.110521	-1.42991	634	0.153236	0.917287
OLINK_PM20D1	acute_cd4	2	OLINK_PM20D1	0.0116987	0.0691719	0.95	-0.124127	0.147524	0.169126	655	0.86575	0.910666
OLINK_PM20D1	acute_cd4	2	acuity_maxn:OLINK_PM20D1	0.3127	0.257388	0.95	-0.192705	0.818105	1.2149	655	0.224843	0.917287
OLINK_PM20D1	acute_cd4	3	OLINK_PM20D1	-0.0780055	0.0539515	0.95	-0.183952	0.0279414	-1.44584	629	0.148719	0.877344
OLINK_PM20D1	acute_cd4	3	acuity_maxn:OLINK_PM20D1	-0.0275527	0.20845	0.95	-0.436895	0.381789	-0.132179	629	0.894885	0.938811
OLINK_PM20D1	acute_cd4	4	OLINK_PM20D1	0.0648467	0.0874055	0.95	-0.106864	0.236557	0.741907	521	0.458478	0.877344
OLINK_PM20D1	acute_cd4	4	acuity_maxn:OLINK_PM20D1	0.0248373	0.323398	0.95	-0.610488	0.660162	0.0768009	521	0.938811	0.938811
OLINK_PM20D1	acute_cd4	5	OLINK_PM20D1	-0.0567494	0.0531218	0.95	-0.161068	0.0475691	-1.06829	626	0.285803	0.877344
OLINK_PM20D1	acute_cd4	5	acuity_maxn:OLINK_PM20D1	-0.0764331	0.206454	0.95	-0.481859	0.328992	-0.370219	626	0.711344	0.917287
OLINK_PM20D1	acute_cd4	6	OLINK_PM20D1	-0.0264091	0.0432081	0.95	-0.111253	0.0584348	-0.611209	651	0.541275	0.877344
OLINK_PM20D1	acute_cd4	6	acuity_maxn:OLINK_PM20D1	-0.309452	0.166661	0.95	-0.63671	0.017806	-1.85678	651	0.0637947	0.893125
OLINK_PM20D1	acute_cd4	7	OLINK_PM20D1	-0.0129298	0.0393772	0.95	-0.0902486	0.0643891	-0.328357	664	0.742745	0.910666
OLINK_PM20D1	acute_cd4	7	acuity_maxn:OLINK_PM20D1	0.0918503	0.148032	0.95	-0.198816	0.382517	0.620478	664	0.535156	0.917287
OLINK_PM20D1	acute_cd4	8	OLINK_PM20D1	-0.025235	0.0437199	0.95	-0.111085	0.0606153	-0.577198	646	0.564007	0.877344
OLINK_PM20D1	acute_cd4	8	acuity_maxn:OLINK_PM20D1	0.0674643	0.162989	0.95	-0.252588	0.387517	0.413919	646	0.679071	0.917287
OLINK_PM20D1	acute_cd4	9	OLINK_PM20D1	-0.00451975	0.0402677	0.95	-0.0835898	0.0745503	-0.112243	652	0.910666	0.910666
OLINK_PM20D1	acute_cd4	9	acuity_maxn:OLINK_PM20D1	-0.0823233	0.157406	0.95	-0.391407	0.226761	-0.523	652	0.601152	0.917287
OLINK_PM20D1	acute_cd4	10	OLINK_PM20D1	0.0198164	0.0750779	0.95	-0.12773	0.167362	0.263944	451	0.791943	0.910666
OLINK_PM20D1	acute_cd4	10	acuity_maxn:OLINK_PM20D1	0.101399	0.283466	0.95	-0.455678	0.658476	0.357713	451	0.720725	0.917287
OLINK_PM20D1	acute_cd4	11	OLINK_PM20D1	-0.0317815	0.0539209	0.95	-0.137672	0.0741089	-0.58941	618	0.555802	0.877344
OLINK_PM20D1	acute_cd4	11	acuity_maxn:OLINK_PM20D1	0.0473465	0.207541	0.95	-0.360224	0.454917	0.228131	618	0.81962	0.938811
OLINK_PM20D1	acute_cd4	12	OLINK_PM20D1	-0.0329302	0.0389935	0.95	-0.109499	0.0436382	-0.844504	650	0.398698	0.877344
OLINK_PM20D1	acute_cd4	12	acuity_maxn:OLINK_PM20D1	-0.0848833	0.147702	0.95	-0.374915	0.205148	-0.574692	650	0.565699	0.917287
OLINK_PM20D1	acute_cd4	13	OLINK_PM20D1	-0.00827038	0.0369139	0.95	-0.080758	0.0642172	-0.224045	637	0.822794	0.910666
OLINK_PM20D1	acute_cd4	13	acuity_maxn:OLINK_PM20D1	-0.0724958	0.14405	0.95	-0.355365	0.210374	-0.503269	637	0.614949	0.917287
OLINK_PM20D1	acute_cd4	14	OLINK_PM20D1	0.0341796	0.0539169	0.95	-0.0717197	0.140079	0.633931	572	0.526379	0.877344
OLINK_PM20D1	acute_cd4	14	acuity_maxn:OLINK_PM20D1	-0.118237	0.204373	0.95	-0.519651	0.283176	-0.578537	572	0.56313	0.917287
OLINK_PMVK	acute_cd4	1	OLINK_PMVK	0.0717034	0.0336779	0.95	0.00556974	0.137837	2.1291	634	0.0336311	0.0941671
OLINK_PMVK	acute_cd4	1	acuity_maxn:OLINK_PMVK	-0.272961	0.137389	0.95	-0.542755	-0.00316764	-1.98677	634	0.047378	0.221098
OLINK_PMVK	acute_cd4	2	OLINK_PMVK	0.00473869	0.043861	0.95	-0.0813865	0.0908639	0.108039	655	0.913998	0.913998
OLINK_PMVK	acute_cd4	2	acuity_maxn:OLINK_PMVK	0.24246	0.178876	0.95	-0.10878	0.5937	1.35546	655	0.175737	0.407352
OLINK_PMVK	acute_cd4	3	OLINK_PMVK	0.108109	0.0331541	0.95	0.0430029	0.173215	3.26081	629	0.00117096	0.0163934
OLINK_PMVK	acute_cd4	3	acuity_maxn:OLINK_PMVK	-0.286097	0.13538	0.95	-0.551948	-0.020246	-2.11329	629	0.034969	0.221098
OLINK_PMVK	acute_cd4	4	OLINK_PMVK	-0.0854592	0.0566548	0.95	-0.196759	0.0258408	-1.50842	521	0.132054	0.205417
OLINK_PMVK	acute_cd4	4	acuity_maxn:OLINK_PMVK	0.216838	0.230514	0.95	-0.236013	0.669688	0.940671	521	0.347309	0.540259
OLINK_PMVK	acute_cd4	5	OLINK_PMVK	0.0720785	0.0324861	0.95	0.00828349	0.135873	2.21875	626	0.0268619	0.0940166
OLINK_PMVK	acute_cd4	5	acuity_maxn:OLINK_PMVK	-0.0780158	0.134218	0.95	-0.341587	0.185556	-0.581263	626	0.561272	0.714347
OLINK_PMVK	acute_cd4	6	OLINK_PMVK	0.0728617	0.0266313	0.95	0.0205681	0.125155	2.73594	651	0.00638973	0.0447281
OLINK_PMVK	acute_cd4	6	acuity_maxn:OLINK_PMVK	-0.0142686	0.109624	0.95	-0.229527	0.20099	-0.13016	651	0.89648	0.951257
OLINK_PMVK	acute_cd4	7	OLINK_PMVK	0.0491145	0.0247274	0.95	0.000561233	0.0976677	1.98624	664	0.0474174	0.0948348
OLINK_PMVK	acute_cd4	7	acuity_maxn:OLINK_PMVK	-0.0656474	0.101825	0.95	-0.265584	0.134289	-0.644711	664	0.519337	0.714347
OLINK_PMVK	acute_cd4	8	OLINK_PMVK	0.0448812	0.0271052	0.95	-0.00834385	0.0981061	1.65581	646	0.0982457	0.17193
OLINK_PMVK	acute_cd4	8	acuity_maxn:OLINK_PMVK	-0.275031	0.110226	0.95	-0.491476	-0.0585865	-2.49515	646	0.0128387	0.179742
OLINK_PMVK	acute_cd4	9	OLINK_PMVK	0.0355096	0.0252368	0.95	-0.0140456	0.0850648	1.40706	652	0.159887	0.217876
OLINK_PMVK	acute_cd4	9	acuity_maxn:OLINK_PMVK	-0.1498	0.104019	0.95	-0.354052	0.0544531	-1.44012	652	0.150314	0.407352
OLINK_PMVK	acute_cd4	10	OLINK_PMVK	-0.0989652	0.0491674	0.95	-0.195591	-0.00233947	-2.01282	451	0.0447274	0.0948348
OLINK_PMVK	acute_cd4	10	acuity_maxn:OLINK_PMVK	0.21871	0.204359	0.95	-0.182904	0.620323	1.07022	451	0.285091	0.498908
OLINK_PMVK	acute_cd4	11	OLINK_PMVK	-0.0417372	0.033388	0.95	-0.107305	0.0238305	-1.25007	618	0.211748	0.24704
OLINK_PMVK	acute_cd4	11	acuity_maxn:OLINK_PMVK	0.177374	0.139391	0.95	-0.0963632	0.451111	1.27249	618	0.203676	0.407352
OLINK_PMVK	acute_cd4	12	OLINK_PMVK	-0.0176472	0.0245496	0.95	-0.0658533	0.0305588	-0.71884	650	0.472498	0.508844
OLINK_PMVK	acute_cd4	12	acuity_maxn:OLINK_PMVK	-0.00613326	0.100296	0.95	-0.203077	0.190811	-0.0611514	650	0.951257	0.951257
OLINK_PMVK	acute_cd4	13	OLINK_PMVK	0.0518008	0.0232424	0.95	0.00615978	0.0974418	2.22872	637	0.0261808	0.0940166
OLINK_PMVK	acute_cd4	13	acuity_maxn:OLINK_PMVK	-0.125768	0.0944724	0.95	-0.311283	0.059747	-1.33127	637	0.183577	0.407352
OLINK_PMVK	acute_cd4	14	OLINK_PMVK	-0.0459931	0.0335688	0.95	-0.111926	0.0199401	-1.37011	572	0.171189	0.217876
OLINK_PMVK	acute_cd4	14	acuity_maxn:OLINK_PMVK	-0.0138771	0.139411	0.95	-0.287697	0.259943	-0.0995408	572	0.920744	0.951257
OLINK_PNLIPRP2	acute_cd4	1	OLINK_PNLIPRP2	-0.0269999	0.0217714	0.95	-0.0697526	0.0157529	-1.24015	634	0.215378	0.301529
OLINK_PNLIPRP2	acute_cd4	1	acuity_maxn:OLINK_PNLIPRP2	-0.0294155	0.0845451	0.95	-0.195438	0.136607	-0.347926	634	0.728011	0.926559
OLINK_PNLIPRP2	acute_cd4	2	OLINK_PNLIPRP2	0.0435469	0.027431	0.95	-0.0103165	0.0974102	1.5875	655	0.112881	0.175593
OLINK_PNLIPRP2	acute_cd4	2	acuity_maxn:OLINK_PNLIPRP2	0.109101	0.104645	0.95	-0.0963799	0.314581	1.04258	655	0.297529	0.416541
OLINK_PNLIPRP2	acute_cd4	3	OLINK_PNLIPRP2	-0.038049	0.0214692	0.95	-0.080209	0.004111	-1.77226	629	0.0768355	0.175593
OLINK_PNLIPRP2	acute_cd4	3	acuity_maxn:OLINK_PNLIPRP2	0.143694	0.0839473	0.95	-0.0211569	0.308545	1.71172	629	0.0874418	0.347123
OLINK_PNLIPRP2	acute_cd4	4	OLINK_PNLIPRP2	0.0685978	0.0357132	0.95	-0.00156177	0.138757	1.9208	521	0.0553027	0.175593
OLINK_PNLIPRP2	acute_cd4	4	acuity_maxn:OLINK_PNLIPRP2	-0.207745	0.129638	0.95	-0.462423	0.0469324	-1.6025	521	0.109651	0.347123
OLINK_PNLIPRP2	acute_cd4	5	OLINK_PNLIPRP2	-0.0641834	0.0207458	0.95	-0.104923	-0.0234437	-3.09381	626	0.00206413	0.0288978
OLINK_PNLIPRP2	acute_cd4	5	acuity_maxn:OLINK_PNLIPRP2	0.13305	0.0817503	0.95	-0.0274881	0.293588	1.62752	626	0.104131	0.347123
OLINK_PNLIPRP2	acute_cd4	6	OLINK_PNLIPRP2	-0.011165	0.0172684	0.95	-0.0450734	0.0227435	-0.646555	651	0.518148	0.604506
OLINK_PNLIPRP2	acute_cd4	6	acuity_maxn:OLINK_PNLIPRP2	0.0970015	0.0671006	0.95	-0.0347582	0.228761	1.44561	651	0.148767	0.347123
OLINK_PNLIPRP2	acute_cd4	7	OLINK_PNLIPRP2	-0.027883	0.0157693	0.95	-0.0588466	0.00308066	-1.76818	664	0.0774892	0.175593
OLINK_PNLIPRP2	acute_cd4	7	acuity_maxn:OLINK_PNLIPRP2	-0.0147024	0.0608731	0.95	-0.134229	0.104825	-0.241524	664	0.809223	0.941896
OLINK_PNLIPRP2	acute_cd4	8	OLINK_PNLIPRP2	-0.0285054	0.017486	0.95	-0.0628417	0.00583084	-1.63019	646	0.10355	0.175593
OLINK_PNLIPRP2	acute_cd4	8	acuity_maxn:OLINK_PNLIPRP2	0.0901401	0.0678371	0.95	-0.0430678	0.223348	1.32877	646	0.184392	0.368784
OLINK_PNLIPRP2	acute_cd4	9	OLINK_PNLIPRP2	-0.02681	0.0160531	0.95	-0.058332	0.00471189	-1.67009	652	0.0953816	0.175593
OLINK_PNLIPRP2	acute_cd4	9	acuity_maxn:OLINK_PNLIPRP2	0.092874	0.0621986	0.95	-0.0292597	0.215008	1.49319	652	0.135872	0.347123
OLINK_PNLIPRP2	acute_cd4	10	OLINK_PNLIPRP2	0.0687748	0.0312825	0.95	0.00729723	0.130252	2.19851	451	0.0284203	0.175593
OLINK_PNLIPRP2	acute_cd4	10	acuity_maxn:OLINK_PNLIPRP2	-0.274532	0.115779	0.95	-0.502065	-0.0469982	-2.37117	451	0.0181513	0.254118
OLINK_PNLIPRP2	acute_cd4	11	OLINK_PNLIPRP2	0.000866232	0.0214656	0.95	-0.041288	0.0430205	0.0403545	618	0.967824	0.967824
OLINK_PNLIPRP2	acute_cd4	11	acuity_maxn:OLINK_PNLIPRP2	0.0865219	0.0828501	0.95	-0.07618	0.249224	1.04432	618	0.296746	0.416541
OLINK_PNLIPRP2	acute_cd4	12	OLINK_PNLIPRP2	-0.00504133	0.0157123	0.95	-0.0358944	0.0258117	-0.320852	650	0.748426	0.805997
OLINK_PNLIPRP2	acute_cd4	12	acuity_maxn:OLINK_PNLIPRP2	-0.00435544	0.0597333	0.95	-0.121649	0.112938	-0.0729148	650	0.941896	0.941896
OLINK_PNLIPRP2	acute_cd4	13	OLINK_PNLIPRP2	-0.00975211	0.0149372	0.95	-0.0390843	0.01958	-0.652873	637	0.514074	0.604506
OLINK_PNLIPRP2	acute_cd4	13	acuity_maxn:OLINK_PNLIPRP2	0.0666398	0.0584184	0.95	-0.0480761	0.181356	1.14073	637	0.25441	0.416541
OLINK_PNLIPRP2	acute_cd4	14	OLINK_PNLIPRP2	-0.035244	0.0211848	0.95	-0.0768534	0.00636544	-1.66365	572	0.0967306	0.175593
OLINK_PNLIPRP2	acute_cd4	14	acuity_maxn:OLINK_PNLIPRP2	0.0115114	0.0815998	0.95	-0.14876	0.171783	0.141072	572	0.887863	0.941896
OLINK_PNPT1	acute_cd4	1	OLINK_PNPT1	0.0759056	0.0731101	0.95	-0.0676617	0.219473	1.03824	634	0.299556	0.419378
OLINK_PNPT1	acute_cd4	1	acuity_maxn:OLINK_PNPT1	0.034805	0.289249	0.95	-0.533196	0.602806	0.120329	634	0.904261	0.928664
OLINK_PNPT1	acute_cd4	2	OLINK_PNPT1	-0.0397225	0.0936388	0.95	-0.223591	0.144146	-0.42421	655	0.671552	0.671552
OLINK_PNPT1	acute_cd4	2	acuity_maxn:OLINK_PNPT1	0.0597231	0.371211	0.95	-0.669185	0.788631	0.160887	655	0.872232	0.928664
OLINK_PNPT1	acute_cd4	3	OLINK_PNPT1	0.158042	0.0736913	0.95	0.013331	0.302752	2.14465	629	0.0323637	0.113273
OLINK_PNPT1	acute_cd4	3	acuity_maxn:OLINK_PNPT1	-0.272387	0.296409	0.95	-0.854458	0.309685	-0.918954	629	0.358472	0.928664
OLINK_PNPT1	acute_cd4	4	OLINK_PNPT1	-0.157126	0.121793	0.95	-0.396391	0.0821391	-1.29011	521	0.197585	0.345773
OLINK_PNPT1	acute_cd4	4	acuity_maxn:OLINK_PNPT1	0.353703	0.475649	0.95	-0.580722	1.28813	0.743622	521	0.45744	0.928664
OLINK_PNPT1	acute_cd4	5	OLINK_PNPT1	0.162677	0.070528	0.95	0.0241768	0.301177	2.30656	626	0.0214051	0.0998906
OLINK_PNPT1	acute_cd4	5	acuity_maxn:OLINK_PNPT1	-0.0254606	0.28428	0.95	-0.583718	0.532797	-0.0895617	626	0.928664	0.928664
OLINK_PNPT1	acute_cd4	6	OLINK_PNPT1	0.142505	0.0580522	0.95	0.0285132	0.256498	2.45478	651	0.0143577	0.0998906
OLINK_PNPT1	acute_cd4	6	acuity_maxn:OLINK_PNPT1	0.159905	0.23052	0.95	-0.292747	0.612557	0.69367	651	0.488137	0.928664
OLINK_PNPT1	acute_cd4	7	OLINK_PNPT1	0.0447114	0.0534813	0.95	-0.0603014	0.149724	0.836019	664	0.403445	0.513475
OLINK_PNPT1	acute_cd4	7	acuity_maxn:OLINK_PNPT1	0.394731	0.215283	0.95	-0.0279864	0.817448	1.83355	664	0.067169	0.928664
OLINK_PNPT1	acute_cd4	8	OLINK_PNPT1	0.112663	0.0590071	0.95	-0.00320563	0.228532	1.90932	646	0.056664	0.158659
OLINK_PNPT1	acute_cd4	8	acuity_maxn:OLINK_PNPT1	-0.147483	0.239999	0.95	-0.618756	0.32379	-0.614513	646	0.539093	0.928664
OLINK_PNPT1	acute_cd4	9	OLINK_PNPT1	-0.0318641	0.0553841	0.95	-0.140617	0.0768887	-0.575328	652	0.565268	0.60875
OLINK_PNPT1	acute_cd4	9	acuity_maxn:OLINK_PNPT1	-0.0576221	0.223206	0.95	-0.495911	0.380667	-0.258157	652	0.796367	0.928664
OLINK_PNPT1	acute_cd4	10	OLINK_PNPT1	-0.277502	0.106771	0.95	-0.487333	-0.0676715	-2.59904	451	0.00965487	0.0998906
OLINK_PNPT1	acute_cd4	10	acuity_maxn:OLINK_PNPT1	0.35259	0.406423	0.95	-0.446129	1.15131	0.867543	451	0.386106	0.928664
OLINK_PNPT1	acute_cd4	11	OLINK_PNPT1	-0.0879561	0.0736403	0.95	-0.232572	0.0566595	-1.1944	618	0.232779	0.362101
OLINK_PNPT1	acute_cd4	11	acuity_maxn:OLINK_PNPT1	-0.0513955	0.298466	0.95	-0.637525	0.534734	-0.172199	618	0.863337	0.928664
OLINK_PNPT1	acute_cd4	12	OLINK_PNPT1	-0.0392704	0.0535498	0.95	-0.144422	0.0658811	-0.733344	650	0.463613	0.540882
OLINK_PNPT1	acute_cd4	12	acuity_maxn:OLINK_PNPT1	0.118032	0.214054	0.95	-0.302288	0.538353	0.551414	650	0.581539	0.928664
OLINK_PNPT1	acute_cd4	13	OLINK_PNPT1	0.0818762	0.0502214	0.95	-0.0167433	0.180496	1.63031	637	0.103531	0.241573
OLINK_PNPT1	acute_cd4	13	acuity_maxn:OLINK_PNPT1	-0.107595	0.205718	0.95	-0.511563	0.296373	-0.52302	637	0.601143	0.928664
OLINK_PNPT1	acute_cd4	14	OLINK_PNPT1	-0.107116	0.0725589	0.95	-0.24963	0.0353988	-1.47626	572	0.140425	0.28085
OLINK_PNPT1	acute_cd4	14	acuity_maxn:OLINK_PNPT1	-0.164643	0.283519	0.95	-0.721509	0.392223	-0.580712	572	0.561663	0.928664
OLINK_PODXL2	acute_cd4	1	OLINK_PODXL2	-0.0995671	0.151125	0.95	-0.396332	0.197198	-0.658842	634	0.510237	0.892914
OLINK_PODXL2	acute_cd4	1	acuity_maxn:OLINK_PODXL2	0.131348	0.554682	0.95	-0.957889	1.22058	0.236798	634	0.81289	0.947189
OLINK_PODXL2	acute_cd4	2	OLINK_PODXL2	-0.172884	0.191233	0.95	-0.548387	0.202619	-0.904051	655	0.366301	0.892914
OLINK_PODXL2	acute_cd4	2	acuity_maxn:OLINK_PODXL2	1.20775	0.687569	0.95	-0.142351	2.55786	1.75656	655	0.0794607	0.447233
OLINK_PODXL2	acute_cd4	3	OLINK_PODXL2	-0.0332389	0.153494	0.95	-0.334661	0.268183	-0.216549	629	0.82863	0.922457
OLINK_PODXL2	acute_cd4	3	acuity_maxn:OLINK_PODXL2	-0.390472	0.565134	0.95	-1.50025	0.719305	-0.690938	629	0.489859	0.875682
OLINK_PODXL2	acute_cd4	4	OLINK_PODXL2	0.269992	0.249848	0.95	-0.220842	0.760825	1.08062	521	0.280364	0.892914
OLINK_PODXL2	acute_cd4	4	acuity_maxn:OLINK_PODXL2	0.276918	0.855339	0.95	-1.40342	1.95725	0.323753	521	0.746255	0.947189
OLINK_PODXL2	acute_cd4	5	OLINK_PODXL2	0.0547627	0.14654	0.95	-0.233006	0.342531	0.373706	626	0.70875	0.922457
OLINK_PODXL2	acute_cd4	5	acuity_maxn:OLINK_PODXL2	0.252056	0.540067	0.95	-0.808506	1.31262	0.466713	626	0.640868	0.897215
OLINK_PODXL2	acute_cd4	6	OLINK_PODXL2	-0.0810773	0.119454	0.95	-0.31564	0.153485	-0.67873	651	0.49755	0.892914
OLINK_PODXL2	acute_cd4	6	acuity_maxn:OLINK_PODXL2	1.06651	0.430298	0.95	0.221568	1.91145	2.47853	651	0.0134447	0.188226
OLINK_PODXL2	acute_cd4	7	OLINK_PODXL2	-0.0200215	0.110728	0.95	-0.237441	0.197398	-0.180816	664	0.856567	0.922457
OLINK_PODXL2	acute_cd4	7	acuity_maxn:OLINK_PODXL2	0.269564	0.399801	0.95	-0.515462	1.05459	0.674246	664	0.50039	0.875682
OLINK_PODXL2	acute_cd4	8	OLINK_PODXL2	0.0378823	0.123053	0.95	-0.20375	0.279514	0.307853	646	0.758293	0.922457
OLINK_PODXL2	acute_cd4	8	acuity_maxn:OLINK_PODXL2	0.73659	0.441648	0.95	-0.130649	1.60383	1.66782	646	0.0958356	0.447233
OLINK_PODXL2	acute_cd4	9	OLINK_PODXL2	0.0247181	0.113184	0.95	-0.19753	0.246966	0.218389	652	0.827194	0.922457
OLINK_PODXL2	acute_cd4	9	acuity_maxn:OLINK_PODXL2	0.00504009	0.428231	0.95	-0.835838	0.845918	0.0117696	652	0.990613	0.990613
OLINK_PODXL2	acute_cd4	10	OLINK_PODXL2	0.178034	0.222628	0.95	-0.259483	0.61555	0.799692	451	0.42431	0.892914
OLINK_PODXL2	acute_cd4	10	acuity_maxn:OLINK_PODXL2	-0.112864	0.744254	0.95	-1.5755	1.34977	-0.151647	451	0.879533	0.947189
OLINK_PODXL2	acute_cd4	11	OLINK_PODXL2	-0.00427406	0.149199	0.95	-0.297272	0.288724	-0.0286468	618	0.977156	0.977156
OLINK_PODXL2	acute_cd4	11	acuity_maxn:OLINK_PODXL2	0.708617	0.547451	0.95	-0.366474	1.78371	1.29439	618	0.196013	0.686047
OLINK_PODXL2	acute_cd4	12	OLINK_PODXL2	0.152611	0.109163	0.95	-0.0617431	0.366966	1.39802	650	0.162585	0.892914
OLINK_PODXL2	acute_cd4	12	acuity_maxn:OLINK_PODXL2	-0.354954	0.388651	0.95	-1.11812	0.40821	-0.913296	650	0.361426	0.875682
OLINK_PODXL2	acute_cd4	13	OLINK_PODXL2	0.180237	0.103291	0.95	-0.022595	0.383068	1.74494	637	0.0814769	0.892914
OLINK_PODXL2	acute_cd4	13	acuity_maxn:OLINK_PODXL2	-0.298085	0.393787	0.95	-1.07136	0.475193	-0.75697	637	0.449348	0.875682
OLINK_PODXL2	acute_cd4	14	OLINK_PODXL2	-0.147489	0.151183	0.95	-0.44443	0.149452	-0.975568	572	0.329691	0.892914
OLINK_PODXL2	acute_cd4	14	acuity_maxn:OLINK_PODXL2	0.309033	0.552568	0.95	-0.776278	1.39434	0.559266	572	0.576199	0.89631
OLINK_PODXL	acute_cd4	1	OLINK_PODXL	-0.513274	0.175286	0.95	-0.857487	-0.169062	-2.9282	634	0.0035316	0.0494424
OLINK_PODXL	acute_cd4	1	acuity_maxn:OLINK_PODXL	0.591267	0.603631	0.95	-0.594092	1.77663	0.979517	634	0.327698	0.674881
OLINK_PODXL	acute_cd4	2	OLINK_PODXL	0.0167547	0.221634	0.95	-0.418444	0.451953	0.0755961	655	0.939764	0.939764
OLINK_PODXL	acute_cd4	2	acuity_maxn:OLINK_PODXL	0.840944	0.779799	0.95	-0.690264	2.37215	1.07841	655	0.281247	0.674881
OLINK_PODXL	acute_cd4	3	OLINK_PODXL	-0.349383	0.171715	0.95	-0.686587	-0.01218	-2.03467	629	0.0423026	0.197412
OLINK_PODXL	acute_cd4	3	acuity_maxn:OLINK_PODXL	0.26045	0.601143	0.95	-0.92004	1.44094	0.433258	629	0.664976	0.835702
OLINK_PODXL	acute_cd4	4	OLINK_PODXL	0.531407	0.28268	0.95	-0.0239261	1.08674	1.87989	521	0.0606812	0.212384
OLINK_PODXL	acute_cd4	4	acuity_maxn:OLINK_PODXL	0.770051	0.974967	0.95	-1.1453	2.6854	0.789822	521	0.429991	0.674881
OLINK_PODXL	acute_cd4	5	OLINK_PODXL	-0.144129	0.166937	0.95	-0.471953	0.183695	-0.863374	626	0.388262	0.670782
OLINK_PODXL	acute_cd4	5	acuity_maxn:OLINK_PODXL	0.476623	0.608619	0.95	-0.71856	1.67181	0.783121	626	0.433852	0.674881
OLINK_PODXL	acute_cd4	6	OLINK_PODXL	-0.0285648	0.140738	0.95	-0.30492	0.24779	-0.202964	651	0.839226	0.909677
OLINK_PODXL	acute_cd4	6	acuity_maxn:OLINK_PODXL	0.705269	0.491149	0.95	-0.259157	1.6697	1.43596	651	0.151494	0.674881
OLINK_PODXL	acute_cd4	7	OLINK_PODXL	0.06076	0.12859	0.95	-0.191732	0.313252	0.472509	664	0.636719	0.845521
OLINK_PODXL	acute_cd4	7	acuity_maxn:OLINK_PODXL	-0.209716	0.447475	0.95	-1.08835	0.66892	-0.468666	664	0.639462	0.835702
OLINK_PODXL	acute_cd4	8	OLINK_PODXL	-0.150525	0.142261	0.95	-0.429876	0.128825	-1.05809	646	0.29041	0.668656
OLINK_PODXL	acute_cd4	8	acuity_maxn:OLINK_PODXL	0.705927	0.49806	0.95	-0.272085	1.68394	1.41735	646	0.156862	0.674881
OLINK_PODXL	acute_cd4	9	OLINK_PODXL	0.128535	0.133039	0.95	-0.132701	0.389772	0.966149	652	0.334328	0.668656
OLINK_PODXL	acute_cd4	9	acuity_maxn:OLINK_PODXL	-0.175082	0.481597	0.95	-1.12075	0.770586	-0.363545	652	0.716316	0.835702
OLINK_PODXL	acute_cd4	10	OLINK_PODXL	0.442556	0.25733	0.95	-0.0631588	0.948271	1.7198	451	0.086155	0.241234
OLINK_PODXL	acute_cd4	10	acuity_maxn:OLINK_PODXL	0.202133	0.88626	0.95	-1.53958	1.94385	0.228075	451	0.819692	0.882745
OLINK_PODXL	acute_cd4	11	OLINK_PODXL	0.396854	0.170418	0.95	0.0621866	0.731522	2.32872	618	0.0201956	0.141369
OLINK_PODXL	acute_cd4	11	acuity_maxn:OLINK_PODXL	-0.48473	0.591902	0.95	-1.64711	0.677653	-0.818936	618	0.413138	0.674881
OLINK_PODXL	acute_cd4	12	OLINK_PODXL	0.0550104	0.126714	0.95	-0.193808	0.303829	0.43413	650	0.664338	0.845521
OLINK_PODXL	acute_cd4	12	acuity_maxn:OLINK_PODXL	-0.0113918	0.443008	0.95	-0.881291	0.858507	-0.0257148	650	0.979493	0.979493
OLINK_PODXL	acute_cd4	13	OLINK_PODXL	-0.0235738	0.120296	0.95	-0.259799	0.212651	-0.195965	637	0.8447	0.909677
OLINK_PODXL	acute_cd4	13	acuity_maxn:OLINK_PODXL	0.672469	0.444925	0.95	-0.201228	1.54617	1.51142	637	0.131177	0.674881
OLINK_PODXL	acute_cd4	14	OLINK_PODXL	0.136708	0.17356	0.95	-0.204185	0.4776	0.787669	572	0.431217	0.670782
OLINK_PODXL	acute_cd4	14	acuity_maxn:OLINK_PODXL	-0.471887	0.594532	0.95	-1.63962	0.695845	-0.793711	572	0.427693	0.674881
OLINK_POLR2F	acute_cd4	1	OLINK_POLR2F	0.07338	0.101193	0.95	-0.125335	0.272095	0.725147	634	0.468629	0.539602
OLINK_POLR2F	acute_cd4	1	acuity_maxn:OLINK_POLR2F	0.210266	0.327361	0.95	-0.432578	0.85311	0.642306	634	0.520907	0.982664
OLINK_POLR2F	acute_cd4	2	OLINK_POLR2F	0.100327	0.127034	0.95	-0.149116	0.34977	0.789763	655	0.429952	0.539602
OLINK_POLR2F	acute_cd4	2	acuity_maxn:OLINK_POLR2F	-0.062096	0.405697	0.95	-0.85872	0.734528	-0.15306	655	0.878398	0.982664
OLINK_POLR2F	acute_cd4	3	OLINK_POLR2F	0.285808	0.0993857	0.95	0.0906399	0.480976	2.87574	629	0.00416718	0.0492248
OLINK_POLR2F	acute_cd4	3	acuity_maxn:OLINK_POLR2F	-0.628537	0.315802	0.95	-1.24869	-0.00838374	-1.99029	629	0.0469914	0.131576
OLINK_POLR2F	acute_cd4	4	OLINK_POLR2F	-0.408258	0.162403	0.95	-0.727303	-0.0892129	-2.51386	521	0.0122423	0.0492248
OLINK_POLR2F	acute_cd4	4	acuity_maxn:OLINK_POLR2F	1.56961	0.502197	0.95	0.583033	2.55619	3.12549	521	0.00187406	0.0262368
OLINK_POLR2F	acute_cd4	5	OLINK_POLR2F	0.239809	0.0971425	0.95	0.0490442	0.430573	2.46863	626	0.0138292	0.0492248
OLINK_POLR2F	acute_cd4	5	acuity_maxn:OLINK_POLR2F	-0.110961	0.322621	0.95	-0.744512	0.52259	-0.343936	626	0.73101	0.982664
OLINK_POLR2F	acute_cd4	6	OLINK_POLR2F	0.19717	0.0800767	0.95	0.0399303	0.35441	2.46227	651	0.0140642	0.0492248
OLINK_POLR2F	acute_cd4	6	acuity_maxn:OLINK_POLR2F	0.00554142	0.254928	0.95	-0.495039	0.506121	0.0217372	651	0.982664	0.982664
OLINK_POLR2F	acute_cd4	7	OLINK_POLR2F	0.0501315	0.0744683	0.95	-0.0960901	0.196353	0.673193	664	0.501059	0.539602
OLINK_POLR2F	acute_cd4	7	acuity_maxn:OLINK_POLR2F	0.0409067	0.237089	0.95	-0.424628	0.506441	0.172537	664	0.863068	0.982664
OLINK_POLR2F	acute_cd4	8	OLINK_POLR2F	0.131723	0.0804316	0.95	-0.0262162	0.289662	1.6377	646	0.101971	0.237933
OLINK_POLR2F	acute_cd4	8	acuity_maxn:OLINK_POLR2F	0.0292248	0.255201	0.95	-0.471899	0.530349	0.114517	646	0.908864	0.982664
OLINK_POLR2F	acute_cd4	9	OLINK_POLR2F	0.10455	0.0757234	0.95	-0.0441416	0.253241	1.38068	652	0.167851	0.335702
OLINK_POLR2F	acute_cd4	9	acuity_maxn:OLINK_POLR2F	-0.167956	0.24773	0.95	-0.6544	0.318488	-0.677982	652	0.498023	0.982664
OLINK_POLR2F	acute_cd4	10	OLINK_POLR2F	-0.112028	0.140949	0.95	-0.389026	0.164971	-0.794809	451	0.427143	0.539602
OLINK_POLR2F	acute_cd4	10	acuity_maxn:OLINK_POLR2F	0.900479	0.427291	0.95	0.0607516	1.74021	2.10742	451	0.0356329	0.124715
OLINK_POLR2F	acute_cd4	11	OLINK_POLR2F	0.080477	0.098101	0.95	-0.112175	0.273129	0.820348	618	0.412334	0.539602
OLINK_POLR2F	acute_cd4	11	acuity_maxn:OLINK_POLR2F	0.0904955	0.311114	0.95	-0.520473	0.701464	0.290876	618	0.771244	0.982664
OLINK_POLR2F	acute_cd4	12	OLINK_POLR2F	-0.022575	0.07329	0.95	-0.166489	0.121339	-0.308023	650	0.758164	0.758164
OLINK_POLR2F	acute_cd4	12	acuity_maxn:OLINK_POLR2F	0.518155	0.226733	0.95	0.0729388	0.963372	2.28532	650	0.0226155	0.124715
OLINK_POLR2F	acute_cd4	13	OLINK_POLR2F	0.162248	0.0686697	0.95	0.0274022	0.297095	2.36274	637	0.01844	0.0516321
OLINK_POLR2F	acute_cd4	13	acuity_maxn:OLINK_POLR2F	0.0124493	0.219811	0.95	-0.419192	0.444091	0.0566362	637	0.954853	0.982664
OLINK_POLR2F	acute_cd4	14	OLINK_POLR2F	0.111772	0.0992522	0.95	-0.0831711	0.306715	1.12614	572	0.260577	0.45601
OLINK_POLR2F	acute_cd4	14	acuity_maxn:OLINK_POLR2F	0.685909	0.317333	0.95	0.0626296	1.30919	2.16148	572	0.0310722	0.124715
OLINK_PON2	acute_cd4	1	OLINK_PON2	-0.067349	0.167654	0.95	-0.396573	0.261875	-0.401715	634	0.688029	0.780202
OLINK_PON2	acute_cd4	1	acuity_maxn:OLINK_PON2	-0.117563	0.649035	0.95	-1.39208	1.15696	-0.181135	634	0.85632	0.87643
OLINK_PON2	acute_cd4	2	OLINK_PON2	0.281269	0.20985	0.95	-0.130791	0.69333	1.34033	655	0.180602	0.580921
OLINK_PON2	acute_cd4	2	acuity_maxn:OLINK_PON2	1.55936	0.775678	0.95	0.0362394	3.08247	2.01031	655	0.0448076	0.258645
OLINK_PON2	acute_cd4	3	OLINK_PON2	0.228426	0.164227	0.95	-0.0940739	0.550925	1.39091	629	0.164743	0.580921
OLINK_PON2	acute_cd4	3	acuity_maxn:OLINK_PON2	-0.439842	0.61893	0.95	-1.65526	0.775577	-0.710649	629	0.477565	0.60781
OLINK_PON2	acute_cd4	4	OLINK_PON2	-0.0992314	0.272008	0.95	-0.633598	0.435136	-0.364811	521	0.715401	0.780202
OLINK_PON2	acute_cd4	4	acuity_maxn:OLINK_PON2	-0.940103	1.05416	0.95	-3.01103	1.13082	-0.891804	521	0.37291	0.534337
OLINK_PON2	acute_cd4	5	OLINK_PON2	0.204585	0.16213	0.95	-0.113801	0.52297	1.26185	626	0.207472	0.580921
OLINK_PON2	acute_cd4	5	acuity_maxn:OLINK_PON2	0.717125	0.618085	0.95	-0.496646	1.9309	1.16024	626	0.246395	0.534337
OLINK_PON2	acute_cd4	6	OLINK_PON2	0.0824181	0.130028	0.95	-0.172907	0.337743	0.633848	651	0.526403	0.736964
OLINK_PON2	acute_cd4	6	acuity_maxn:OLINK_PON2	1.45637	0.483717	0.95	0.506536	2.40621	3.01079	651	0.00270658	0.0378921
OLINK_PON2	acute_cd4	7	OLINK_PON2	0.0923074	0.12143	0.95	-0.146126	0.330741	0.760167	664	0.447424	0.736964
OLINK_PON2	acute_cd4	7	acuity_maxn:OLINK_PON2	0.894616	0.46621	0.95	-0.0208081	1.81004	1.91891	664	0.055424	0.258645
OLINK_PON2	acute_cd4	8	OLINK_PON2	0.048652	0.137965	0.95	-0.222262	0.319566	0.35264	646	0.724474	0.780202
OLINK_PON2	acute_cd4	8	acuity_maxn:OLINK_PON2	0.271927	0.509022	0.95	-0.727612	1.27146	0.534214	646	0.593378	0.692274
OLINK_PON2	acute_cd4	9	OLINK_PON2	0.183337	0.123424	0.95	-0.0590184	0.425693	1.48543	652	0.137913	0.580921
OLINK_PON2	acute_cd4	9	acuity_maxn:OLINK_PON2	-0.422113	0.482185	0.95	-1.36894	0.52471	-0.875417	652	0.381669	0.534337
OLINK_PON2	acute_cd4	10	OLINK_PON2	-0.312844	0.238766	0.95	-0.782076	0.156388	-1.31025	451	0.190777	0.580921
OLINK_PON2	acute_cd4	10	acuity_maxn:OLINK_PON2	-1.35799	0.948828	0.95	-3.22266	0.506679	-1.43123	451	0.153056	0.428558
OLINK_PON2	acute_cd4	11	OLINK_PON2	0.114646	0.163745	0.95	-0.206918	0.436209	0.700149	618	0.484098	0.736964
OLINK_PON2	acute_cd4	11	acuity_maxn:OLINK_PON2	0.97892	0.623947	0.95	-0.246393	2.20423	1.56892	618	0.117179	0.410128
OLINK_PON2	acute_cd4	12	OLINK_PON2	0.0783454	0.120209	0.95	-0.157698	0.314389	0.651746	650	0.514795	0.736964
OLINK_PON2	acute_cd4	12	acuity_maxn:OLINK_PON2	-0.397629	0.443684	0.95	-1.26886	0.473598	-0.896198	650	0.370479	0.534337
OLINK_PON2	acute_cd4	13	OLINK_PON2	0.00782815	0.116658	0.95	-0.221253	0.23691	0.0671033	637	0.946521	0.946521
OLINK_PON2	acute_cd4	13	acuity_maxn:OLINK_PON2	0.067525	0.434082	0.95	-0.784879	0.919929	0.155558	637	0.87643	0.87643
OLINK_PON2	acute_cd4	14	OLINK_PON2	-0.160927	0.160903	0.95	-0.47696	0.155106	-1.00015	572	0.317661	0.736964
OLINK_PON2	acute_cd4	14	acuity_maxn:OLINK_PON2	-0.677045	0.642497	0.95	-1.93899	0.584897	-1.05377	572	0.292433	0.534337
OLINK_PON3	acute_cd4	1	OLINK_PON3	-0.0807986	0.0968178	0.95	-0.270921	0.109324	-0.834543	634	0.404289	0.51455
OLINK_PON3	acute_cd4	1	acuity_maxn:OLINK_PON3	0.2006	0.343689	0.95	-0.474307	0.875506	0.583666	634	0.559653	0.775543
OLINK_PON3	acute_cd4	2	OLINK_PON3	-0.106386	0.122408	0.95	-0.346747	0.133974	-0.869109	655	0.385106	0.51455
OLINK_PON3	acute_cd4	2	acuity_maxn:OLINK_PON3	-1.05892	0.430414	0.95	-1.90407	-0.213758	-2.46023	655	0.014142	0.140843
OLINK_PON3	acute_cd4	3	OLINK_PON3	-0.343958	0.0968625	0.95	-0.534171	-0.153745	-3.55099	629	0.00041246	0.00192481
OLINK_PON3	acute_cd4	3	acuity_maxn:OLINK_PON3	0.275232	0.349249	0.95	-0.410603	0.961068	0.788069	629	0.430953	0.775543
OLINK_PON3	acute_cd4	4	OLINK_PON3	0.760379	0.156051	0.95	0.453813	1.06695	4.87263	521	1.46359e-06	2.04902e-05
OLINK_PON3	acute_cd4	4	acuity_maxn:OLINK_PON3	0.116058	0.533024	0.95	-0.931082	1.1632	0.217734	521	0.827721	0.891392
OLINK_PON3	acute_cd4	5	OLINK_PON3	-0.33402	0.0931092	0.95	-0.516864	-0.151176	-3.5874	626	0.000360067	0.00192481
OLINK_PON3	acute_cd4	5	acuity_maxn:OLINK_PON3	0.252983	0.334733	0.95	-0.404352	0.910319	0.755777	626	0.450067	0.775543
OLINK_PON3	acute_cd4	6	OLINK_PON3	-0.196998	0.0769264	0.95	-0.348051	-0.0459437	-2.56086	651	0.0106658	0.0213316
OLINK_PON3	acute_cd4	6	acuity_maxn:OLINK_PON3	0.63877	0.274171	0.95	0.100403	1.17714	2.32982	651	0.0201205	0.140843
OLINK_PON3	acute_cd4	7	OLINK_PON3	-0.0818602	0.0707212	0.95	-0.220724	0.0570039	-1.15751	664	0.247482	0.384972
OLINK_PON3	acute_cd4	7	acuity_maxn:OLINK_PON3	0.403585	0.249929	0.95	-0.0871617	0.894332	1.6148	664	0.10683	0.373903
OLINK_PON3	acute_cd4	8	OLINK_PON3	-0.210658	0.0784529	0.95	-0.364711	-0.0566045	-2.68515	646	0.00743577	0.0173501
OLINK_PON3	acute_cd4	8	acuity_maxn:OLINK_PON3	0.474219	0.28346	0.95	-0.0823944	1.03083	1.67297	646	0.0948176	0.373903
OLINK_PON3	acute_cd4	9	OLINK_PON3	-0.221915	0.0722452	0.95	-0.363776	-0.0800536	-3.07169	652	0.00221713	0.00775995
OLINK_PON3	acute_cd4	9	acuity_maxn:OLINK_PON3	0.118241	0.271557	0.95	-0.41499	0.651472	0.435419	652	0.663403	0.775543
OLINK_PON3	acute_cd4	10	OLINK_PON3	0.400209	0.138609	0.95	0.127809	0.672608	2.88733	451	0.00407207	0.0114018
OLINK_PON3	acute_cd4	10	acuity_maxn:OLINK_PON3	-0.200289	0.461869	0.95	-1.10797	0.707393	-0.433648	451	0.664751	0.775543
OLINK_PON3	acute_cd4	11	OLINK_PON3	-0.00529827	0.0967167	0.95	-0.195231	0.184635	-0.0547814	618	0.95633	0.95633
OLINK_PON3	acute_cd4	11	acuity_maxn:OLINK_PON3	-0.379644	0.339943	0.95	-1.04723	0.28794	-1.11679	618	0.264519	0.740655
OLINK_PON3	acute_cd4	12	OLINK_PON3	0.16779	0.069796	0.95	0.0307369	0.304842	2.404	650	0.0164956	0.0288672
OLINK_PON3	acute_cd4	12	acuity_maxn:OLINK_PON3	0.0164267	0.24433	0.95	-0.463344	0.496197	0.0672317	650	0.946418	0.946418
OLINK_PON3	acute_cd4	13	OLINK_PON3	-0.0455613	0.0658833	0.95	-0.174936	0.0838135	-0.691545	637	0.489475	0.571054
OLINK_PON3	acute_cd4	13	acuity_maxn:OLINK_PON3	0.133216	0.244378	0.95	-0.346667	0.613099	0.545124	637	0.585859	0.775543
OLINK_PON3	acute_cd4	14	OLINK_PON3	0.0119642	0.0964733	0.95	-0.177521	0.201449	0.124016	572	0.901346	0.95633
OLINK_PON3	acute_cd4	14	acuity_maxn:OLINK_PON3	0.146467	0.330318	0.95	-0.502317	0.795252	0.443413	572	0.657635	0.775543
OLINK_PPCDC	acute_cd4	1	OLINK_PPCDC	0.00652849	0.0863797	0.95	-0.163096	0.176153	0.075579	634	0.939778	0.939778
OLINK_PPCDC	acute_cd4	1	acuity_maxn:OLINK_PPCDC	-0.133882	0.329072	0.95	-0.780084	0.512321	-0.406846	634	0.684258	0.874475
OLINK_PPCDC	acute_cd4	2	OLINK_PPCDC	0.22176	0.110334	0.95	0.00510934	0.438411	2.0099	655	0.0448513	0.627125
OLINK_PPCDC	acute_cd4	2	acuity_maxn:OLINK_PPCDC	-0.357401	0.41221	0.95	-1.16681	0.452013	-0.867035	655	0.386241	0.874475
OLINK_PPCDC	acute_cd4	3	OLINK_PPCDC	-0.020486	0.0847387	0.95	-0.186891	0.145919	-0.241755	629	0.809049	0.871283
OLINK_PPCDC	acute_cd4	3	acuity_maxn:OLINK_PPCDC	0.261303	0.357748	0.95	-0.441222	0.963827	0.730411	629	0.465411	0.874475
OLINK_PPCDC	acute_cd4	4	OLINK_PPCDC	0.138548	0.141746	0.95	-0.139916	0.417012	0.977436	521	0.328807	0.86787
OLINK_PPCDC	acute_cd4	4	acuity_maxn:OLINK_PPCDC	-0.0586873	0.514657	0.95	-1.06974	0.95237	-0.114032	521	0.909256	0.943393
OLINK_PPCDC	acute_cd4	5	OLINK_PPCDC	0.0605278	0.0824118	0.95	-0.101309	0.222365	0.734456	626	0.462946	0.86787
OLINK_PPCDC	acute_cd4	5	acuity_maxn:OLINK_PPCDC	-0.136159	0.337865	0.95	-0.799645	0.527327	-0.402998	626	0.687087	0.874475
OLINK_PPCDC	acute_cd4	6	OLINK_PPCDC	0.0402339	0.0686303	0.95	-0.0945295	0.174997	0.586242	651	0.557916	0.86787
OLINK_PPCDC	acute_cd4	6	acuity_maxn:OLINK_PPCDC	-0.28615	0.279015	0.95	-0.834029	0.261729	-1.02557	651	0.305475	0.855329
OLINK_PPCDC	acute_cd4	7	OLINK_PPCDC	-0.106657	0.0627373	0.95	-0.229844	0.0165307	-1.70005	664	0.0895893	0.627125
OLINK_PPCDC	acute_cd4	7	acuity_maxn:OLINK_PPCDC	0.0167844	0.23629	0.95	-0.447182	0.480751	0.071033	664	0.943393	0.943393
OLINK_PPCDC	acute_cd4	8	OLINK_PPCDC	-0.0492042	0.069499	0.95	-0.185675	0.0872671	-0.707984	646	0.479211	0.86787
OLINK_PPCDC	acute_cd4	8	acuity_maxn:OLINK_PPCDC	-0.157487	0.280836	0.95	-0.708949	0.393974	-0.56078	646	0.575142	0.874475
OLINK_PPCDC	acute_cd4	9	OLINK_PPCDC	0.0382188	0.0639857	0.95	-0.0874242	0.163862	0.597302	652	0.550513	0.86787
OLINK_PPCDC	acute_cd4	9	acuity_maxn:OLINK_PPCDC	-0.276268	0.244758	0.95	-0.756877	0.204341	-1.12874	652	0.259423	0.855329
OLINK_PPCDC	acute_cd4	10	OLINK_PPCDC	0.0832238	0.122344	0.95	-0.157211	0.323659	0.680245	451	0.496698	0.86787
OLINK_PPCDC	acute_cd4	10	acuity_maxn:OLINK_PPCDC	0.47867	0.445077	0.95	-0.396013	1.35335	1.07547	451	0.282737	0.855329
OLINK_PPCDC	acute_cd4	11	OLINK_PPCDC	0.0352367	0.0839669	0.95	-0.129658	0.200132	0.419649	618	0.674887	0.871283
OLINK_PPCDC	acute_cd4	11	acuity_maxn:OLINK_PPCDC	-0.417557	0.318821	0.95	-1.04366	0.208546	-1.30969	618	0.190786	0.855329
OLINK_PPCDC	acute_cd4	12	OLINK_PPCDC	-0.0210189	0.061647	0.95	-0.14207	0.100032	-0.340956	650	0.733247	0.871283
OLINK_PPCDC	acute_cd4	12	acuity_maxn:OLINK_PPCDC	0.280516	0.231553	0.95	-0.174167	0.735199	1.21145	650	0.226163	0.855329
OLINK_PPCDC	acute_cd4	13	OLINK_PPCDC	0.0175258	0.0589373	0.95	-0.0982091	0.133261	0.297364	637	0.766286	0.871283
OLINK_PPCDC	acute_cd4	13	acuity_maxn:OLINK_PPCDC	0.129024	0.222443	0.95	-0.307787	0.565835	0.580029	637	0.5621	0.874475
OLINK_PPCDC	acute_cd4	14	OLINK_PPCDC	0.108961	0.0826838	0.95	-0.05344	0.271362	1.3178	572	0.188097	0.86787
OLINK_PPCDC	acute_cd4	14	acuity_maxn:OLINK_PPCDC	0.0444476	0.320432	0.95	-0.584919	0.673815	0.138712	572	0.889727	0.943393
OLINK_PPIB	acute_cd4	1	OLINK_PPIB	0.14789	0.0682164	0.95	0.0139324	0.281847	2.16795	634	0.0305337	0.053434
OLINK_PPIB	acute_cd4	1	acuity_maxn:OLINK_PPIB	-0.534774	0.281421	0.95	-1.0874	0.0178554	-1.90027	634	0.0578517	0.404962
OLINK_PPIB	acute_cd4	2	OLINK_PPIB	0.122988	0.0887387	0.95	-0.0512583	0.297235	1.38596	655	0.166231	0.181741
OLINK_PPIB	acute_cd4	2	acuity_maxn:OLINK_PPIB	0.174783	0.360823	0.95	-0.533727	0.883292	0.4844	655	0.628264	0.902872
OLINK_PPIB	acute_cd4	3	OLINK_PPIB	0.275622	0.0671705	0.95	0.143717	0.407528	4.10332	629	4.60859e-05	0.000645202
OLINK_PPIB	acute_cd4	3	acuity_maxn:OLINK_PPIB	-0.360419	0.277714	0.95	-0.905777	0.184939	-1.29781	629	0.194829	0.681902
OLINK_PPIB	acute_cd4	4	OLINK_PPIB	-0.353111	0.116138	0.95	-0.581267	-0.124955	-3.04045	521	0.00248109	0.00694706
OLINK_PPIB	acute_cd4	4	acuity_maxn:OLINK_PPIB	0.317028	0.495696	0.95	-0.656781	1.29084	0.639562	521	0.522739	0.902872
OLINK_PPIB	acute_cd4	5	OLINK_PPIB	0.200869	0.0657235	0.95	0.0718036	0.329934	3.05627	626	0.00233652	0.00694706
OLINK_PPIB	acute_cd4	5	acuity_maxn:OLINK_PPIB	-0.112344	0.273662	0.95	-0.649751	0.425062	-0.410523	626	0.681563	0.902872
OLINK_PPIB	acute_cd4	6	OLINK_PPIB	0.181718	0.0539504	0.95	0.0757804	0.287656	3.36825	651	0.000801074	0.00373835
OLINK_PPIB	acute_cd4	6	acuity_maxn:OLINK_PPIB	-0.0826755	0.222419	0.95	-0.51942	0.354069	-0.371711	651	0.710229	0.902872
OLINK_PPIB	acute_cd4	7	OLINK_PPIB	0.0904705	0.0503826	0.95	-0.0084578	0.189399	1.79567	664	0.0730013	0.102202
OLINK_PPIB	acute_cd4	7	acuity_maxn:OLINK_PPIB	0.0941701	0.209368	0.95	-0.316933	0.505274	0.449782	664	0.653014	0.902872
OLINK_PPIB	acute_cd4	8	OLINK_PPIB	0.144302	0.0552084	0.95	0.0358926	0.252712	2.61377	646	0.00916351	0.0213815
OLINK_PPIB	acute_cd4	8	acuity_maxn:OLINK_PPIB	-0.48567	0.226679	0.95	-0.930786	-0.0405528	-2.14254	646	0.0325229	0.404962
OLINK_PPIB	acute_cd4	9	OLINK_PPIB	0.0893707	0.051388	0.95	-0.0115352	0.190277	1.73914	652	0.0824827	0.104978
OLINK_PPIB	acute_cd4	9	acuity_maxn:OLINK_PPIB	-0.33084	0.215358	0.95	-0.753718	0.0920382	-1.53624	652	0.124966	0.583174
OLINK_PPIB	acute_cd4	10	OLINK_PPIB	-0.337298	0.0988232	0.95	-0.531509	-0.143087	-3.41314	451	0.000700124	0.00373835
OLINK_PPIB	acute_cd4	10	acuity_maxn:OLINK_PPIB	0.368932	0.436151	0.95	-0.488208	1.22607	0.845882	451	0.398067	0.902872
OLINK_PPIB	acute_cd4	11	OLINK_PPIB	-0.0163395	0.068099	0.95	-0.150073	0.117394	-0.239937	618	0.810459	0.810459
OLINK_PPIB	acute_cd4	11	acuity_maxn:OLINK_PPIB	0.0378467	0.288201	0.95	-0.528126	0.60382	0.13132	618	0.895565	0.964454
OLINK_PPIB	acute_cd4	12	OLINK_PPIB	-0.0688726	0.0499898	0.95	-0.167034	0.0292883	-1.37773	650	0.168759	0.181741
OLINK_PPIB	acute_cd4	12	acuity_maxn:OLINK_PPIB	0.0588892	0.204896	0.95	-0.343449	0.461228	0.28741	650	0.77389	0.902872
OLINK_PPIB	acute_cd4	13	OLINK_PPIB	0.0975934	0.0469799	0.95	0.00533927	0.189847	2.07735	637	0.0381698	0.0593753
OLINK_PPIB	acute_cd4	13	acuity_maxn:OLINK_PPIB	-0.0949221	0.19333	0.95	-0.474563	0.284718	-0.490986	637	0.623606	0.902872
OLINK_PPIB	acute_cd4	14	OLINK_PPIB	-0.147835	0.0678168	0.95	-0.281036	-0.014635	-2.17992	572	0.0296702	0.053434
OLINK_PPIB	acute_cd4	14	acuity_maxn:OLINK_PPIB	-0.00435981	0.287947	0.95	-0.569923	0.561203	-0.015141	572	0.987925	0.987925
OLINK_PPM1A	acute_cd4	1	OLINK_PPM1A	-0.440319	0.334738	0.95	-1.09765	0.21701	-1.31541	634	0.188846	0.896623
OLINK_PPM1A	acute_cd4	1	acuity_maxn:OLINK_PPM1A	0.642026	1.25932	0.95	-1.83091	3.11496	0.509821	634	0.610354	0.895905
OLINK_PPM1A	acute_cd4	2	OLINK_PPM1A	0.447258	0.432278	0.95	-0.401558	1.29608	1.03466	655	0.301212	0.896623
OLINK_PPM1A	acute_cd4	2	acuity_maxn:OLINK_PPM1A	0.697667	1.63661	0.95	-2.51597	3.9113	0.426288	655	0.670038	0.895905
OLINK_PPM1A	acute_cd4	3	OLINK_PPM1A	-0.544059	0.328381	0.95	-1.18891	0.100796	-1.65679	629	0.0980601	0.896623
OLINK_PPM1A	acute_cd4	3	acuity_maxn:OLINK_PPM1A	2.96913	1.24485	0.95	0.524554	5.4137	2.38512	629	0.0173687	0.243161
OLINK_PPM1A	acute_cd4	4	OLINK_PPM1A	0.156243	0.565292	0.95	-0.954288	1.26677	0.276394	521	0.782355	0.896623
OLINK_PPM1A	acute_cd4	4	acuity_maxn:OLINK_PPM1A	-0.755288	2.10793	0.95	-4.89637	3.38579	-0.358309	521	0.720258	0.895905
OLINK_PPM1A	acute_cd4	5	OLINK_PPM1A	-0.073747	0.325341	0.95	-0.712638	0.565144	-0.226676	626	0.820749	0.896623
OLINK_PPM1A	acute_cd4	5	acuity_maxn:OLINK_PPM1A	0.897475	1.29448	0.95	-1.64458	3.43953	0.693308	626	0.488374	0.895905
OLINK_PPM1A	acute_cd4	6	OLINK_PPM1A	-0.115025	0.267171	0.95	-0.639646	0.409596	-0.430531	651	0.666952	0.896623
OLINK_PPM1A	acute_cd4	6	acuity_maxn:OLINK_PPM1A	0.502161	1.02296	0.95	-1.50654	2.51086	0.49089	651	0.62367	0.895905
OLINK_PPM1A	acute_cd4	7	OLINK_PPM1A	-0.0450583	0.247439	0.95	-0.530916	0.440799	-0.182099	664	0.855561	0.896623
OLINK_PPM1A	acute_cd4	7	acuity_maxn:OLINK_PPM1A	0.26947	0.912779	0.95	-1.52281	2.06175	0.295219	664	0.767919	0.895905
OLINK_PPM1A	acute_cd4	8	OLINK_PPM1A	0.146703	0.274943	0.95	-0.393187	0.686593	0.533577	646	0.593818	0.896623
OLINK_PPM1A	acute_cd4	8	acuity_maxn:OLINK_PPM1A	-0.65312	1.03785	0.95	-2.69109	1.38485	-0.6293	646	0.529375	0.895905
OLINK_PPM1A	acute_cd4	9	OLINK_PPM1A	-0.248348	0.251513	0.95	-0.742221	0.245525	-0.987416	652	0.323805	0.896623
OLINK_PPM1A	acute_cd4	9	acuity_maxn:OLINK_PPM1A	-0.107811	0.957556	0.95	-1.98808	1.77246	-0.11259	652	0.910391	0.980421
OLINK_PPM1A	acute_cd4	10	OLINK_PPM1A	-0.10701	0.478166	0.95	-1.04672	0.832699	-0.223794	451	0.823019	0.896623
OLINK_PPM1A	acute_cd4	10	acuity_maxn:OLINK_PPM1A	-0.0368734	1.74744	0.95	-3.47101	3.39726	-0.0211014	451	0.983174	0.983174
OLINK_PPM1A	acute_cd4	11	OLINK_PPM1A	0.0429249	0.330236	0.95	-0.605595	0.691445	0.129983	618	0.896623	0.896623
OLINK_PPM1A	acute_cd4	11	acuity_maxn:OLINK_PPM1A	1.07365	1.31134	0.95	-1.50158	3.64888	0.818741	618	0.41325	0.895905
OLINK_PPM1A	acute_cd4	12	OLINK_PPM1A	-0.164337	0.244439	0.95	-0.644322	0.315648	-0.672304	650	0.501629	0.896623
OLINK_PPM1A	acute_cd4	12	acuity_maxn:OLINK_PPM1A	-1.20977	0.941437	0.95	-3.0584	0.638852	-1.28503	650	0.19924	0.895905
OLINK_PPM1A	acute_cd4	13	OLINK_PPM1A	-0.239132	0.233566	0.95	-0.697784	0.219519	-1.02383	637	0.306303	0.896623
OLINK_PPM1A	acute_cd4	13	acuity_maxn:OLINK_PPM1A	0.888805	0.917295	0.95	-0.912482	2.69009	0.968941	637	0.332942	0.895905
OLINK_PPM1A	acute_cd4	14	OLINK_PPM1A	-0.187244	0.330127	0.95	-0.835653	0.461166	-0.567186	572	0.57081	0.896623
OLINK_PPM1A	acute_cd4	14	acuity_maxn:OLINK_PPM1A	1.39735	1.24206	0.95	-1.0422	3.83689	1.12503	572	0.261049	0.895905
OLINK_PPME1	acute_cd4	1	OLINK_PPME1	-0.0165171	0.0463331	0.95	-0.107502	0.0744678	-0.356486	634	0.721595	0.841861
OLINK_PPME1	acute_cd4	1	acuity_maxn:OLINK_PPME1	0.0216383	0.184926	0.95	-0.341503	0.384779	0.117011	634	0.906889	0.916766
OLINK_PPME1	acute_cd4	2	OLINK_PPME1	0.0418304	0.0595778	0.95	-0.075156	0.158817	0.702115	655	0.482857	0.834336
OLINK_PPME1	acute_cd4	2	acuity_maxn:OLINK_PPME1	-0.0448908	0.236468	0.95	-0.509218	0.419437	-0.189838	655	0.849495	0.916766
OLINK_PPME1	acute_cd4	3	OLINK_PPME1	0.0170926	0.0455648	0.95	-0.0723849	0.10657	0.375127	629	0.707693	0.841861
OLINK_PPME1	acute_cd4	3	acuity_maxn:OLINK_PPME1	0.0660635	0.19657	0.95	-0.319949	0.452076	0.336082	629	0.736921	0.916766
OLINK_PPME1	acute_cd4	4	OLINK_PPME1	0.0467585	0.0777891	0.95	-0.10606	0.199577	0.601094	521	0.548039	0.834336
OLINK_PPME1	acute_cd4	4	acuity_maxn:OLINK_PPME1	0.118559	0.29408	0.95	-0.459168	0.696287	0.403154	521	0.687	0.916766
OLINK_PPME1	acute_cd4	5	OLINK_PPME1	0.00930793	0.0446172	0.95	-0.0783096	0.0969254	0.208618	626	0.834815	0.899031
OLINK_PPME1	acute_cd4	5	acuity_maxn:OLINK_PPME1	-0.0560336	0.189178	0.95	-0.427533	0.315466	-0.296196	626	0.767179	0.916766
OLINK_PPME1	acute_cd4	6	OLINK_PPME1	0.0195103	0.0367781	0.95	-0.0527077	0.0917284	0.530488	651	0.595955	0.834336
OLINK_PPME1	acute_cd4	6	acuity_maxn:OLINK_PPME1	-0.312043	0.155167	0.95	-0.616732	-0.00735475	-2.01101	651	0.0447358	0.626301
OLINK_PPME1	acute_cd4	7	OLINK_PPME1	-0.0498133	0.0338967	0.95	-0.116371	0.0167442	-1.46956	664	0.142153	0.804545
OLINK_PPME1	acute_cd4	7	acuity_maxn:OLINK_PPME1	-0.103188	0.132503	0.95	-0.363364	0.156987	-0.77876	664	0.436398	0.916766
OLINK_PPME1	acute_cd4	8	OLINK_PPME1	-0.0255423	0.0377851	0.95	-0.0997387	0.0486541	-0.675989	646	0.499289	0.834336
OLINK_PPME1	acute_cd4	8	acuity_maxn:OLINK_PPME1	-0.130132	0.157767	0.95	-0.43993	0.179667	-0.824834	646	0.40977	0.916766
OLINK_PPME1	acute_cd4	9	OLINK_PPME1	0.0685202	0.0343422	0.95	0.0010855	0.135955	1.99522	652	0.0464349	0.650088
OLINK_PPME1	acute_cd4	9	acuity_maxn:OLINK_PPME1	-0.23099	0.137983	0.95	-0.501934	0.0399551	-1.67404	652	0.0946016	0.662211
OLINK_PPME1	acute_cd4	10	OLINK_PPME1	0.0687178	0.067476	0.95	-0.0638886	0.201324	1.0184	451	0.309032	0.834336
OLINK_PPME1	acute_cd4	10	acuity_maxn:OLINK_PPME1	0.364119	0.250074	0.95	-0.127335	0.855574	1.45605	451	0.146075	0.681685
OLINK_PPME1	acute_cd4	11	OLINK_PPME1	0.00148977	0.045449	0.95	-0.0877635	0.090743	0.032779	618	0.973861	0.973861
OLINK_PPME1	acute_cd4	11	acuity_maxn:OLINK_PPME1	-0.0790181	0.179998	0.95	-0.4325	0.274464	-0.438995	618	0.660819	0.916766
OLINK_PPME1	acute_cd4	12	OLINK_PPME1	0.0234036	0.0332915	0.95	-0.0419683	0.0887755	0.70299	650	0.482314	0.834336
OLINK_PPME1	acute_cd4	12	acuity_maxn:OLINK_PPME1	-0.0275847	0.130301	0.95	-0.283446	0.228276	-0.211701	650	0.832407	0.916766
OLINK_PPME1	acute_cd4	13	OLINK_PPME1	0.0211333	0.0317852	0.95	-0.0412831	0.0835498	0.66488	637	0.506368	0.834336
OLINK_PPME1	acute_cd4	13	acuity_maxn:OLINK_PPME1	-0.012995	0.124294	0.95	-0.257071	0.231081	-0.10455	637	0.916766	0.916766
OLINK_PPME1	acute_cd4	14	OLINK_PPME1	0.0610782	0.0447055	0.95	-0.0267288	0.148885	1.36623	572	0.172403	0.804545
OLINK_PPME1	acute_cd4	14	acuity_maxn:OLINK_PPME1	0.166687	0.180095	0.95	-0.187041	0.520415	0.92555	572	0.35507	0.916766
OLINK_PPP1R12A	acute_cd4	1	OLINK_PPP1R12A	0.0709615	0.0402383	0.95	-0.00805498	0.149978	1.76353	634	0.0782926	0.180899
OLINK_PPP1R12A	acute_cd4	1	acuity_maxn:OLINK_PPP1R12A	-0.223091	0.166789	0.95	-0.550616	0.104435	-1.33756	634	0.181518	0.755038
OLINK_PPP1R12A	acute_cd4	2	OLINK_PPP1R12A	0.0199696	0.05195	0.95	-0.082039	0.121978	0.3844	655	0.700807	0.700807
OLINK_PPP1R12A	acute_cd4	2	acuity_maxn:OLINK_PPP1R12A	0.178197	0.214512	0.95	-0.243018	0.599411	0.830706	655	0.406443	0.801273
OLINK_PPP1R12A	acute_cd4	3	OLINK_PPP1R12A	0.11288	0.0396323	0.95	0.0350519	0.190707	2.84817	629	0.00454081	0.0635714
OLINK_PPP1R12A	acute_cd4	3	acuity_maxn:OLINK_PPP1R12A	-0.232721	0.166073	0.95	-0.558846	0.093405	-1.40131	629	0.161614	0.755038
OLINK_PPP1R12A	acute_cd4	4	OLINK_PPP1R12A	-0.0821419	0.0678934	0.95	-0.21552	0.0512365	-1.20987	521	0.226879	0.31763
OLINK_PPP1R12A	acute_cd4	4	acuity_maxn:OLINK_PPP1R12A	0.161957	0.279209	0.95	-0.386557	0.710471	0.580057	521	0.562127	0.801273
OLINK_PPP1R12A	acute_cd4	5	OLINK_PPP1R12A	0.0708262	0.0388402	0.95	-0.00544663	0.147099	1.82353	626	0.0687	0.180899
OLINK_PPP1R12A	acute_cd4	5	acuity_maxn:OLINK_PPP1R12A	0.053477	0.163712	0.95	-0.268013	0.374967	0.326654	626	0.744039	0.801273
OLINK_PPP1R12A	acute_cd4	6	OLINK_PPP1R12A	0.0789561	0.0318084	0.95	0.0164968	0.141415	2.48225	651	0.0133068	0.0931475
OLINK_PPP1R12A	acute_cd4	6	acuity_maxn:OLINK_PPP1R12A	0.0486991	0.133998	0.95	-0.214421	0.311819	0.363432	651	0.7164	0.801273
OLINK_PPP1R12A	acute_cd4	7	OLINK_PPP1R12A	0.0418368	0.0295835	0.95	-0.0162516	0.0999253	1.4142	664	0.157773	0.276103
OLINK_PPP1R12A	acute_cd4	7	acuity_maxn:OLINK_PPP1R12A	0.0477783	0.123809	0.95	-0.195326	0.290883	0.385904	664	0.699692	0.801273
OLINK_PPP1R12A	acute_cd4	8	OLINK_PPP1R12A	0.0355739	0.0324999	0.95	-0.0282442	0.099392	1.09459	646	0.274106	0.348862
OLINK_PPP1R12A	acute_cd4	8	acuity_maxn:OLINK_PPP1R12A	-0.18988	0.134917	0.95	-0.454808	0.0750477	-1.40739	646	0.159793	0.755038
OLINK_PPP1R12A	acute_cd4	9	OLINK_PPP1R12A	0.0241398	0.0302437	0.95	-0.0352471	0.0835267	0.798176	652	0.425059	0.457756
OLINK_PPP1R12A	acute_cd4	9	acuity_maxn:OLINK_PPP1R12A	-0.156704	0.126458	0.95	-0.405017	0.0916098	-1.23918	652	0.215725	0.755038
OLINK_PPP1R12A	acute_cd4	10	OLINK_PPP1R12A	-0.135582	0.0586025	0.95	-0.25075	-0.0204143	-2.31359	451	0.021139	0.0986488
OLINK_PPP1R12A	acute_cd4	10	acuity_maxn:OLINK_PPP1R12A	0.227906	0.246298	0.95	-0.256127	0.71194	0.925328	451	0.35529	0.801273
OLINK_PPP1R12A	acute_cd4	11	OLINK_PPP1R12A	-0.0328302	0.0401906	0.95	-0.111757	0.0460965	-0.816863	618	0.414322	0.457756
OLINK_PPP1R12A	acute_cd4	11	acuity_maxn:OLINK_PPP1R12A	0.1299	0.168875	0.95	-0.201739	0.461538	0.769205	618	0.442066	0.801273
OLINK_PPP1R12A	acute_cd4	12	OLINK_PPP1R12A	-0.0387358	0.029389	0.95	-0.0964446	0.018973	-1.31804	650	0.187955	0.292374
OLINK_PPP1R12A	acute_cd4	12	acuity_maxn:OLINK_PPP1R12A	0.0536158	0.121492	0.95	-0.184949	0.29218	0.441311	650	0.659135	0.801273
OLINK_PPP1R12A	acute_cd4	13	OLINK_PPP1R12A	0.0471791	0.0278244	0.95	-0.00745946	0.101818	1.6956	637	0.0904496	0.180899
OLINK_PPP1R12A	acute_cd4	13	acuity_maxn:OLINK_PPP1R12A	-0.0829136	0.115872	0.95	-0.31045	0.144623	-0.715564	637	0.474523	0.801273
OLINK_PPP1R12A	acute_cd4	14	OLINK_PPP1R12A	-0.0821314	0.0396485	0.95	-0.160006	-0.00425697	-2.07149	572	0.038761	0.135663
OLINK_PPP1R12A	acute_cd4	14	acuity_maxn:OLINK_PPP1R12A	0.000999572	0.165369	0.95	-0.323805	0.325804	0.0060445	572	0.995179	0.995179
OLINK_PPP1R2	acute_cd4	1	OLINK_PPP1R2	0.112733	0.0917409	0.95	-0.0674196	0.292886	1.22882	634	0.219595	0.341592
OLINK_PPP1R2	acute_cd4	1	acuity_maxn:OLINK_PPP1R2	-0.146318	0.366701	0.95	-0.866414	0.573778	-0.399012	634	0.690019	0.951198
OLINK_PPP1R2	acute_cd4	2	OLINK_PPP1R2	0.125141	0.118068	0.95	-0.106697	0.356979	1.0599	655	0.28958	0.405411
OLINK_PPP1R2	acute_cd4	2	acuity_maxn:OLINK_PPP1R2	-0.102829	0.468694	0.95	-1.02315	0.817495	-0.219396	655	0.82641	0.951198
OLINK_PPP1R2	acute_cd4	3	OLINK_PPP1R2	0.244461	0.0907888	0.95	0.0661756	0.422747	2.69264	629	0.00727772	0.101888
OLINK_PPP1R2	acute_cd4	3	acuity_maxn:OLINK_PPP1R2	-0.650617	0.367838	0.95	-1.37296	0.0717221	-1.76876	629	0.0774186	0.270965
OLINK_PPP1R2	acute_cd4	4	OLINK_PPP1R2	-0.287617	0.154721	0.95	-0.591571	0.0163366	-1.85894	521	0.0635992	0.148398
OLINK_PPP1R2	acute_cd4	4	acuity_maxn:OLINK_PPP1R2	1.4852	0.596288	0.95	0.313778	2.65663	2.49075	521	0.0130578	0.0914044
OLINK_PPP1R2	acute_cd4	5	OLINK_PPP1R2	0.188941	0.0880106	0.95	0.0161092	0.361773	2.1468	626	0.0321929	0.145406
OLINK_PPP1R2	acute_cd4	5	acuity_maxn:OLINK_PPP1R2	-0.0432578	0.361681	0.95	-0.753512	0.666996	-0.119602	626	0.904837	0.951198
OLINK_PPP1R2	acute_cd4	6	OLINK_PPP1R2	0.177247	0.072774	0.95	0.0343466	0.320147	2.43558	651	0.0151354	0.105948
OLINK_PPP1R2	acute_cd4	6	acuity_maxn:OLINK_PPP1R2	-0.105953	0.291024	0.95	-0.677411	0.465505	-0.364071	651	0.715924	0.951198
OLINK_PPP1R2	acute_cd4	7	OLINK_PPP1R2	0.0408233	0.0672953	0.95	-0.0913139	0.172961	0.60663	664	0.544304	0.586174
OLINK_PPP1R2	acute_cd4	7	acuity_maxn:OLINK_PPP1R2	0.0519947	0.271532	0.95	-0.481171	0.58516	0.191486	664	0.848203	0.951198
OLINK_PPP1R2	acute_cd4	8	OLINK_PPP1R2	0.055543	0.0735259	0.95	-0.0888356	0.199922	0.755421	646	0.450272	0.525317
OLINK_PPP1R2	acute_cd4	8	acuity_maxn:OLINK_PPP1R2	-0.45349	0.294083	0.95	-1.03096	0.123984	-1.54205	646	0.123551	0.282077
OLINK_PPP1R2	acute_cd4	9	OLINK_PPP1R2	0.101905	0.0686004	0.95	-0.0327997	0.236609	1.48548	652	0.1379	0.275799
OLINK_PPP1R2	acute_cd4	9	acuity_maxn:OLINK_PPP1R2	-0.408194	0.276981	0.95	-0.952076	0.135689	-1.47372	652	0.141038	0.282077
OLINK_PPP1R2	acute_cd4	10	OLINK_PPP1R2	-0.248649	0.130674	0.95	-0.505454	0.00815551	-1.90283	451	0.0576997	0.148398
OLINK_PPP1R2	acute_cd4	10	acuity_maxn:OLINK_PPP1R2	1.52467	0.514905	0.95	0.512759	2.53658	2.96107	451	0.00322748	0.0451847
OLINK_PPP1R2	acute_cd4	11	OLINK_PPP1R2	0.00733313	0.0911896	0.95	-0.171746	0.186412	0.0804163	618	0.935932	0.935932
OLINK_PPP1R2	acute_cd4	11	acuity_maxn:OLINK_PPP1R2	-0.0225629	0.368512	0.95	-0.746251	0.701125	-0.0612269	618	0.951198	0.951198
OLINK_PPP1R2	acute_cd4	12	OLINK_PPP1R2	-0.0879419	0.0665825	0.95	-0.218685	0.0428008	-1.3208	650	0.187034	0.327309
OLINK_PPP1R2	acute_cd4	12	acuity_maxn:OLINK_PPP1R2	0.508529	0.261693	0.95	-0.00533752	1.02239	1.94322	650	0.0524204	0.244629
OLINK_PPP1R2	acute_cd4	13	OLINK_PPP1R2	0.127769	0.0625651	0.95	0.00491067	0.250628	2.04218	637	0.0415446	0.145406
OLINK_PPP1R2	acute_cd4	13	acuity_maxn:OLINK_PPP1R2	0.0550002	0.249284	0.95	-0.434517	0.544517	0.220633	637	0.825449	0.951198
OLINK_PPP1R2	acute_cd4	14	OLINK_PPP1R2	-0.0694779	0.0901048	0.95	-0.246455	0.107499	-0.771079	572	0.440979	0.525317
OLINK_PPP1R2	acute_cd4	14	acuity_maxn:OLINK_PPP1R2	0.598175	0.36843	0.95	-0.125467	1.32182	1.62358	572	0.105017	0.282077
OLINK_PPP1R9B	acute_cd4	1	OLINK_PPP1R9B	0.0432233	0.0344125	0.95	-0.0243529	0.110799	1.25604	634	0.209565	0.366739
OLINK_PPP1R9B	acute_cd4	1	acuity_maxn:OLINK_PPP1R9B	-0.160822	0.142686	0.95	-0.441017	0.119372	-1.12711	634	0.260124	0.648414
OLINK_PPP1R9B	acute_cd4	2	OLINK_PPP1R9B	0.0220756	0.0441804	0.95	-0.0646767	0.108828	0.49967	655	0.617475	0.617475
OLINK_PPP1R9B	acute_cd4	2	acuity_maxn:OLINK_PPP1R9B	0.161403	0.183271	0.95	-0.198468	0.521273	0.880676	655	0.378816	0.707318
OLINK_PPP1R9B	acute_cd4	3	OLINK_PPP1R9B	0.0849614	0.0336285	0.95	0.0189238	0.150999	2.52647	629	0.0117656	0.144176
OLINK_PPP1R9B	acute_cd4	3	acuity_maxn:OLINK_PPP1R9B	-0.209073	0.141178	0.95	-0.486311	0.0681644	-1.48092	629	0.139129	0.648414
OLINK_PPP1R9B	acute_cd4	4	OLINK_PPP1R9B	-0.0532151	0.0573574	0.95	-0.165895	0.0594652	-0.92778	521	0.353951	0.455777
OLINK_PPP1R9B	acute_cd4	4	acuity_maxn:OLINK_PPP1R9B	0.175467	0.236769	0.95	-0.289672	0.640606	0.741091	521	0.458972	0.707318
OLINK_PPP1R9B	acute_cd4	5	OLINK_PPP1R9B	0.0443755	0.0331633	0.95	-0.0207493	0.1095	1.33809	626	0.181352	0.362705
OLINK_PPP1R9B	acute_cd4	5	acuity_maxn:OLINK_PPP1R9B	0.0724407	0.140481	0.95	-0.20343	0.348312	0.515662	626	0.606273	0.707318
OLINK_PPP1R9B	acute_cd4	6	OLINK_PPP1R9B	0.0629564	0.0271251	0.95	0.0096932	0.11622	2.32097	651	0.0205966	0.144176
OLINK_PPP1R9B	acute_cd4	6	acuity_maxn:OLINK_PPP1R9B	0.0627525	0.114365	0.95	-0.161816	0.287321	0.548705	651	0.583396	0.707318
OLINK_PPP1R9B	acute_cd4	7	OLINK_PPP1R9B	0.0397871	0.0251246	0.95	-0.00954601	0.0891203	1.5836	664	0.113762	0.265444
OLINK_PPP1R9B	acute_cd4	7	acuity_maxn:OLINK_PPP1R9B	0.0157723	0.105446	0.95	-0.191276	0.222821	0.149576	664	0.881144	0.881144
OLINK_PPP1R9B	acute_cd4	8	OLINK_PPP1R9B	0.0237715	0.0276739	0.95	-0.0305701	0.0781132	0.858988	646	0.390666	0.455777
OLINK_PPP1R9B	acute_cd4	8	acuity_maxn:OLINK_PPP1R9B	-0.163689	0.115425	0.95	-0.390344	0.0629649	-1.41814	646	0.156632	0.648414
OLINK_PPP1R9B	acute_cd4	9	OLINK_PPP1R9B	0.0159161	0.02569	0.95	-0.034529	0.0663613	0.619545	652	0.535774	0.576987
OLINK_PPP1R9B	acute_cd4	9	acuity_maxn:OLINK_PPP1R9B	-0.117835	0.107815	0.95	-0.329542	0.0938717	-1.09294	652	0.274826	0.648414
OLINK_PPP1R9B	acute_cd4	10	OLINK_PPP1R9B	-0.0810794	0.0498287	0.95	-0.179005	0.0168459	-1.62716	451	0.104401	0.265444
OLINK_PPP1R9B	acute_cd4	10	acuity_maxn:OLINK_PPP1R9B	0.127991	0.207721	0.95	-0.28023	0.536213	0.616169	451	0.538094	0.707318
OLINK_PPP1R9B	acute_cd4	11	OLINK_PPP1R9B	-0.0302631	0.0339681	0.95	-0.0969701	0.0364439	-0.890926	618	0.373316	0.455777
OLINK_PPP1R9B	acute_cd4	11	acuity_maxn:OLINK_PPP1R9B	0.155062	0.142779	0.95	-0.12533	0.435453	1.08602	618	0.277892	0.648414
OLINK_PPP1R9B	acute_cd4	12	OLINK_PPP1R9B	-0.0276132	0.0249563	0.95	-0.076618	0.0213916	-1.10646	650	0.268937	0.418347
OLINK_PPP1R9B	acute_cd4	12	acuity_maxn:OLINK_PPP1R9B	0.0633366	0.103594	0.95	-0.140082	0.266756	0.611393	650	0.541153	0.707318
OLINK_PPP1R9B	acute_cd4	13	OLINK_PPP1R9B	0.0451045	0.0237138	0.95	-0.00146231	0.0916712	1.90203	637	0.057618	0.201663
OLINK_PPP1R9B	acute_cd4	13	acuity_maxn:OLINK_PPP1R9B	-0.133541	0.0989801	0.95	-0.327908	0.0608254	-1.34917	637	0.177761	0.648414
OLINK_PPP1R9B	acute_cd4	14	OLINK_PPP1R9B	-0.0665251	0.0335919	0.95	-0.132504	-0.000546469	-1.98039	572	0.0481387	0.201663
OLINK_PPP1R9B	acute_cd4	14	acuity_maxn:OLINK_PPP1R9B	-0.0280429	0.140218	0.95	-0.303447	0.247361	-0.199996	572	0.841555	0.881144
OLINK_PPP3R1	acute_cd4	1	OLINK_PPP3R1	0.211852	0.127175	0.95	-0.0378823	0.461586	1.66584	634	0.09624	0.269472
OLINK_PPP3R1	acute_cd4	1	acuity_maxn:OLINK_PPP3R1	-0.0762288	0.456557	0.95	-0.972776	0.820319	-0.166964	634	0.867451	0.89809
OLINK_PPP3R1	acute_cd4	2	OLINK_PPP3R1	0.0981245	0.162294	0.95	-0.220555	0.416804	0.604608	655	0.545649	0.63659
OLINK_PPP3R1	acute_cd4	2	acuity_maxn:OLINK_PPP3R1	0.618735	0.557813	0.95	-0.476583	1.71405	1.10922	655	0.267744	0.783071
OLINK_PPP3R1	acute_cd4	3	OLINK_PPP3R1	0.436709	0.12487	0.95	0.191497	0.681921	3.49732	629	0.000503079	0.00363356
OLINK_PPP3R1	acute_cd4	3	acuity_maxn:OLINK_PPP3R1	-0.493671	0.456259	0.95	-1.38965	0.402304	-1.082	629	0.279668	0.783071
OLINK_PPP3R1	acute_cd4	4	OLINK_PPP3R1	-0.267693	0.209184	0.95	-0.678642	0.143255	-1.2797	521	0.20122	0.281708
OLINK_PPP3R1	acute_cd4	4	acuity_maxn:OLINK_PPP3R1	0.869462	0.704244	0.95	-0.514044	2.25297	1.2346	521	0.217535	0.783071
OLINK_PPP3R1	acute_cd4	5	OLINK_PPP3R1	0.425197	0.121872	0.95	0.18587	0.664525	3.48888	626	0.00051908	0.00363356
OLINK_PPP3R1	acute_cd4	5	acuity_maxn:OLINK_PPP3R1	-0.284167	0.451447	0.95	-1.1707	0.602367	-0.629459	626	0.529278	0.89809
OLINK_PPP3R1	acute_cd4	6	OLINK_PPP3R1	0.14647	0.101956	0.95	-0.0537326	0.346673	1.4366	651	0.151313	0.281708
OLINK_PPP3R1	acute_cd4	6	acuity_maxn:OLINK_PPP3R1	0.340824	0.357257	0.95	-0.360691	1.04234	0.954003	651	0.340436	0.794352
OLINK_PPP3R1	acute_cd4	7	OLINK_PPP3R1	0.122804	0.0936806	0.95	-0.0611423	0.306749	1.31088	664	0.190353	0.281708
OLINK_PPP3R1	acute_cd4	7	acuity_maxn:OLINK_PPP3R1	0.12885	0.336836	0.95	-0.532542	0.790243	0.382531	664	0.70219	0.89809
OLINK_PPP3R1	acute_cd4	8	OLINK_PPP3R1	0.160713	0.102313	0.95	-0.0401943	0.36162	1.57079	646	0.116721	0.27235
OLINK_PPP3R1	acute_cd4	8	acuity_maxn:OLINK_PPP3R1	0.101518	0.355652	0.95	-0.596855	0.79989	0.285441	646	0.775397	0.89809
OLINK_PPP3R1	acute_cd4	9	OLINK_PPP3R1	0.0281854	0.0962917	0.95	-0.160894	0.217265	0.292709	652	0.769838	0.769838
OLINK_PPP3R1	acute_cd4	9	acuity_maxn:OLINK_PPP3R1	0.175824	0.342052	0.95	-0.495832	0.84748	0.514028	652	0.607406	0.89809
OLINK_PPP3R1	acute_cd4	10	OLINK_PPP3R1	-0.239008	0.182374	0.95	-0.597416	0.119401	-1.31054	451	0.190682	0.281708
OLINK_PPP3R1	acute_cd4	10	acuity_maxn:OLINK_PPP3R1	0.494087	0.596274	0.95	-0.677734	1.66591	0.828623	451	0.407756	0.815512
OLINK_PPP3R1	acute_cd4	11	OLINK_PPP3R1	-0.0535076	0.125637	0.95	-0.300234	0.193219	-0.425892	618	0.670335	0.721899
OLINK_PPP3R1	acute_cd4	11	acuity_maxn:OLINK_PPP3R1	0.0924136	0.45365	0.95	-0.798468	0.983295	0.203711	618	0.838646	0.89809
OLINK_PPP3R1	acute_cd4	12	OLINK_PPP3R1	-0.221577	0.0924998	0.95	-0.403211	-0.0399424	-2.39543	650	0.0168828	0.0590897
OLINK_PPP3R1	acute_cd4	12	acuity_maxn:OLINK_PPP3R1	0.763377	0.322534	0.95	0.130042	1.39671	2.36681	650	0.0182343	0.25528
OLINK_PPP3R1	acute_cd4	13	OLINK_PPP3R1	0.228531	0.0873896	0.95	0.0569239	0.400137	2.61508	637	0.00913193	0.0426157
OLINK_PPP3R1	acute_cd4	13	acuity_maxn:OLINK_PPP3R1	0.0412303	0.321796	0.95	-0.590679	0.673139	0.128126	637	0.89809	0.89809
OLINK_PPP3R1	acute_cd4	14	OLINK_PPP3R1	-0.10409	0.123984	0.95	-0.347609	0.13943	-0.839542	572	0.401516	0.51102
OLINK_PPP3R1	acute_cd4	14	acuity_maxn:OLINK_PPP3R1	0.707115	0.449251	0.95	-0.175268	1.5895	1.57399	572	0.116044	0.783071
OLINK_PPY	acute_cd4	1	OLINK_PPY	-0.214304	0.0605969	0.95	-0.333298	-0.0953087	-3.53655	634	0.000434972	0.00608961
OLINK_PPY	acute_cd4	1	acuity_maxn:OLINK_PPY	0.32427	0.23196	0.95	-0.131233	0.779773	1.39796	634	0.162615	0.569151
OLINK_PPY	acute_cd4	2	OLINK_PPY	0.23006	0.0799962	0.95	0.0729797	0.387139	2.87588	655	0.00415992	0.0291195
OLINK_PPY	acute_cd4	2	acuity_maxn:OLINK_PPY	-0.337463	0.302721	0.95	-0.931884	0.256957	-1.11477	655	0.265359	0.600975
OLINK_PPY	acute_cd4	3	OLINK_PPY	-0.11312	0.0603949	0.95	-0.23172	0.00548017	-1.873	629	0.0615315	0.204666
OLINK_PPY	acute_cd4	3	acuity_maxn:OLINK_PPY	-0.242792	0.234301	0.95	-0.702899	0.217314	-1.03624	629	0.300488	0.600975
OLINK_PPY	acute_cd4	4	OLINK_PPY	0.144615	0.101436	0.95	-0.0546589	0.34389	1.42568	521	0.15456	0.265412
OLINK_PPY	acute_cd4	4	acuity_maxn:OLINK_PPY	1.00645	0.381752	0.95	0.256484	1.75641	2.63639	521	0.00862937	0.0604056
OLINK_PPY	acute_cd4	5	OLINK_PPY	-0.0321748	0.0585309	0.95	-0.147115	0.0827659	-0.549706	626	0.582717	0.627542
OLINK_PPY	acute_cd4	5	acuity_maxn:OLINK_PPY	0.169974	0.231396	0.95	-0.284432	0.62438	0.73456	626	0.462882	0.720039
OLINK_PPY	acute_cd4	6	OLINK_PPY	0.0712203	0.0481448	0.95	-0.0233175	0.165758	1.4793	651	0.139545	0.265412
OLINK_PPY	acute_cd4	6	acuity_maxn:OLINK_PPY	-0.0323768	0.189306	0.95	-0.404101	0.339347	-0.171029	651	0.864254	0.864254
OLINK_PPY	acute_cd4	7	OLINK_PPY	-0.046428	0.0446894	0.95	-0.134178	0.0413216	-1.0389	664	0.299228	0.380835
OLINK_PPY	acute_cd4	7	acuity_maxn:OLINK_PPY	-0.0349289	0.172581	0.95	-0.373799	0.303941	-0.202391	664	0.839673	0.864254
OLINK_PPY	acute_cd4	8	OLINK_PPY	-0.0526235	0.0500257	0.95	-0.150856	0.0456091	-1.05193	646	0.293225	0.380835
OLINK_PPY	acute_cd4	8	acuity_maxn:OLINK_PPY	-0.0578226	0.194041	0.95	-0.43885	0.323205	-0.297991	646	0.765806	0.864254
OLINK_PPY	acute_cd4	9	OLINK_PPY	0.0825554	0.0459884	0.95	-0.00774783	0.172859	1.79514	652	0.0730951	0.204666
OLINK_PPY	acute_cd4	9	acuity_maxn:OLINK_PPY	-0.198959	0.181077	0.95	-0.554523	0.156605	-1.09875	652	0.272281	0.600975
OLINK_PPY	acute_cd4	10	OLINK_PPY	0.133317	0.0888599	0.95	-0.0413136	0.307948	1.50031	451	0.134234	0.265412
OLINK_PPY	acute_cd4	10	acuity_maxn:OLINK_PPY	0.581199	0.334669	0.95	-0.0765047	1.2389	1.73664	451	0.0831336	0.387957
OLINK_PPY	acute_cd4	11	OLINK_PPY	0.127645	0.0608889	0.95	0.00807036	0.247219	2.09635	618	0.0364569	0.170132
OLINK_PPY	acute_cd4	11	acuity_maxn:OLINK_PPY	-0.133106	0.23646	0.95	-0.597469	0.331257	-0.56291	618	0.5737	0.80318
OLINK_PPY	acute_cd4	12	OLINK_PPY	-0.0398985	0.0448801	0.95	-0.128026	0.0482289	-0.889002	650	0.374331	0.436719
OLINK_PPY	acute_cd4	12	acuity_maxn:OLINK_PPY	0.153261	0.176521	0.95	-0.193359	0.499881	0.86823	650	0.385589	0.67478
OLINK_PPY	acute_cd4	13	OLINK_PPY	0.0578125	0.0421449	0.95	-0.0249471	0.140572	1.37176	637	0.170622	0.265412
OLINK_PPY	acute_cd4	13	acuity_maxn:OLINK_PPY	-0.0394308	0.162832	0.95	-0.359183	0.280322	-0.242156	637	0.808737	0.864254
OLINK_PPY	acute_cd4	14	OLINK_PPY	0.0053303	0.0610466	0.95	-0.114572	0.125233	0.0873153	572	0.930451	0.930451
OLINK_PPY	acute_cd4	14	acuity_maxn:OLINK_PPY	0.838564	0.237412	0.95	0.372258	1.30487	3.5321	572	0.000445528	0.0062374
OLINK_PQBP1	acute_cd4	1	OLINK_PQBP1	0.0931313	0.0887961	0.95	-0.0812387	0.267501	1.04882	634	0.29466	0.45836
OLINK_PQBP1	acute_cd4	1	acuity_maxn:OLINK_PQBP1	0.247742	0.346584	0.95	-0.43285	0.928334	0.71481	634	0.474989	0.748495
OLINK_PQBP1	acute_cd4	2	OLINK_PQBP1	0.203561	0.111319	0.95	-0.0150246	0.422146	1.82862	655	0.0679106	0.45836
OLINK_PQBP1	acute_cd4	2	acuity_maxn:OLINK_PQBP1	-0.0950116	0.436267	0.95	-0.951663	0.761639	-0.217783	655	0.827666	0.827666
OLINK_PQBP1	acute_cd4	3	OLINK_PQBP1	0.150052	0.0916015	0.95	-0.0298296	0.329934	1.6381	629	0.101902	0.45836
OLINK_PQBP1	acute_cd4	3	acuity_maxn:OLINK_PQBP1	-0.195264	0.36551	0.95	-0.913031	0.522503	-0.534224	629	0.593375	0.748495
OLINK_PQBP1	acute_cd4	4	OLINK_PQBP1	-0.155657	0.141861	0.95	-0.434346	0.123033	-1.09725	521	0.27304	0.45836
OLINK_PQBP1	acute_cd4	4	acuity_maxn:OLINK_PQBP1	0.381531	0.535163	0.95	-0.669812	1.43287	0.712925	521	0.476212	0.748495
OLINK_PQBP1	acute_cd4	5	OLINK_PQBP1	0.0404857	0.0855842	0.95	-0.127581	0.208553	0.473051	626	0.636342	0.842652
OLINK_PQBP1	acute_cd4	5	acuity_maxn:OLINK_PQBP1	0.477531	0.337455	0.95	-0.185149	1.14021	1.4151	626	0.157537	0.507021
OLINK_PQBP1	acute_cd4	6	OLINK_PQBP1	-0.0814496	0.0698247	0.95	-0.218558	0.0556593	-1.16649	651	0.243845	0.45836
OLINK_PQBP1	acute_cd4	6	acuity_maxn:OLINK_PQBP1	0.414103	0.272205	0.95	-0.120403	0.948609	1.52129	651	0.128673	0.507021
OLINK_PQBP1	acute_cd4	7	OLINK_PQBP1	0.0850752	0.0646019	0.95	-0.0417734	0.211924	1.31692	664	0.188321	0.45836
OLINK_PQBP1	acute_cd4	7	acuity_maxn:OLINK_PQBP1	0.099175	0.252023	0.95	-0.395683	0.594033	0.393515	664	0.694065	0.748495
OLINK_PQBP1	acute_cd4	8	OLINK_PQBP1	0.0260135	0.0731583	0.95	-0.117643	0.16967	0.355578	646	0.722273	0.842652
OLINK_PQBP1	acute_cd4	8	acuity_maxn:OLINK_PQBP1	0.116695	0.297529	0.95	-0.467547	0.700936	0.392212	646	0.695031	0.748495
OLINK_PQBP1	acute_cd4	9	OLINK_PQBP1	0.072134	0.0663879	0.95	-0.0582259	0.202494	1.08655	652	0.277636	0.45836
OLINK_PQBP1	acute_cd4	9	acuity_maxn:OLINK_PQBP1	-0.156083	0.262916	0.95	-0.672347	0.360182	-0.593659	652	0.552946	0.748495
OLINK_PQBP1	acute_cd4	10	OLINK_PQBP1	-0.000241425	0.12123	0.95	-0.238487	0.238004	-0.00199146	451	0.998412	0.998412
OLINK_PQBP1	acute_cd4	10	acuity_maxn:OLINK_PQBP1	0.650522	0.457713	0.95	-0.248994	1.55004	1.42124	451	0.155937	0.507021
OLINK_PQBP1	acute_cd4	11	OLINK_PQBP1	0.115455	0.087324	0.95	-0.0560324	0.286943	1.32215	618	0.186608	0.45836
OLINK_PQBP1	acute_cd4	11	acuity_maxn:OLINK_PQBP1	-0.150609	0.338051	0.95	-0.814478	0.513259	-0.445522	618	0.656098	0.748495
OLINK_PQBP1	acute_cd4	12	OLINK_PQBP1	0.0251711	0.063638	0.95	-0.0997898	0.150132	0.395536	650	0.692577	0.842652
OLINK_PQBP1	acute_cd4	12	acuity_maxn:OLINK_PQBP1	0.316157	0.246459	0.95	-0.167795	0.80011	1.2828	650	0.200021	0.507021
OLINK_PQBP1	acute_cd4	13	OLINK_PQBP1	0.0931417	0.0601895	0.95	-0.0250522	0.211336	1.54747	637	0.122246	0.45836
OLINK_PQBP1	acute_cd4	13	acuity_maxn:OLINK_PQBP1	0.288981	0.233997	0.95	-0.170518	0.748481	1.23498	637	0.217295	0.507021
OLINK_PQBP1	acute_cd4	14	OLINK_PQBP1	-0.0164786	0.0851902	0.95	-0.183802	0.150845	-0.193433	572	0.846689	0.911819
OLINK_PQBP1	acute_cd4	14	acuity_maxn:OLINK_PQBP1	1.04957	0.33778	0.95	0.38613	1.71301	3.10726	572	0.001982	0.027748
OLINK_PRCP	acute_cd4	1	OLINK_PRCP	0.012738	0.137675	0.95	-0.257616	0.283092	0.0925221	634	0.926312	0.926312
OLINK_PRCP	acute_cd4	1	acuity_maxn:OLINK_PRCP	-0.60735	0.54539	0.95	-1.67834	0.463639	-1.11361	634	0.26587	0.752437
OLINK_PRCP	acute_cd4	2	OLINK_PRCP	0.260786	0.168269	0.95	-0.0696262	0.591198	1.54981	655	0.121669	0.189263
OLINK_PRCP	acute_cd4	2	acuity_maxn:OLINK_PRCP	0.447623	0.645256	0.95	-0.819396	1.71464	0.693714	655	0.488108	0.752437
OLINK_PRCP	acute_cd4	3	OLINK_PRCP	0.341214	0.137276	0.95	0.0716379	0.610789	2.48559	629	0.0131922	0.0369382
OLINK_PRCP	acute_cd4	3	acuity_maxn:OLINK_PRCP	-0.613166	0.534137	0.95	-1.66207	0.435741	-1.14796	629	0.251423	0.752437
OLINK_PRCP	acute_cd4	4	OLINK_PRCP	-0.295425	0.216816	0.95	-0.721366	0.130517	-1.36256	521	0.17361	0.243054
OLINK_PRCP	acute_cd4	4	acuity_maxn:OLINK_PRCP	0.511556	0.815533	0.95	-1.09058	2.11369	0.627266	521	0.53076	0.752437
OLINK_PRCP	acute_cd4	5	OLINK_PRCP	0.362846	0.132709	0.95	0.102237	0.623456	2.73414	626	0.00643126	0.0300125
OLINK_PRCP	acute_cd4	5	acuity_maxn:OLINK_PRCP	-0.339219	0.530672	0.95	-1.38133	0.702895	-0.639224	626	0.522911	0.752437
OLINK_PRCP	acute_cd4	6	OLINK_PRCP	0.279707	0.10812	0.95	0.067401	0.492014	2.587	651	0.00989715	0.03464
OLINK_PRCP	acute_cd4	6	acuity_maxn:OLINK_PRCP	-0.316142	0.422394	0.95	-1.14556	0.513278	-0.748452	651	0.454458	0.752437
OLINK_PRCP	acute_cd4	7	OLINK_PRCP	0.164614	0.0969006	0.95	-0.0256541	0.354883	1.6988	664	0.0898259	0.157195
OLINK_PRCP	acute_cd4	7	acuity_maxn:OLINK_PRCP	0.200469	0.373065	0.95	-0.532059	0.932998	0.537358	664	0.5912	0.752437
OLINK_PRCP	acute_cd4	8	OLINK_PRCP	0.336786	0.106996	0.95	0.126685	0.546887	3.14767	646	0.00172157	0.012051
OLINK_PRCP	acute_cd4	8	acuity_maxn:OLINK_PRCP	-0.409322	0.405619	0.95	-1.20581	0.38717	-1.00913	646	0.313291	0.752437
OLINK_PRCP	acute_cd4	9	OLINK_PRCP	0.346999	0.0979535	0.95	0.154657	0.539342	3.54249	652	0.00042465	0.0059451
OLINK_PRCP	acute_cd4	9	acuity_maxn:OLINK_PRCP	-0.837001	0.376662	0.95	-1.57662	-0.0973834	-2.22215	652	0.0266154	0.372616
OLINK_PRCP	acute_cd4	10	OLINK_PRCP	-0.423063	0.191311	0.95	-0.799035	-0.0470916	-2.21139	451	0.0275096	0.0641892
OLINK_PRCP	acute_cd4	10	acuity_maxn:OLINK_PRCP	-0.0400074	0.738343	0.95	-1.49103	1.41101	-0.0541853	451	0.956812	0.956812
OLINK_PRCP	acute_cd4	11	OLINK_PRCP	0.15121	0.134363	0.95	-0.112654	0.415073	1.12538	618	0.260864	0.307799
OLINK_PRCP	acute_cd4	11	acuity_maxn:OLINK_PRCP	-0.839577	0.542317	0.95	-1.90458	0.22543	-1.54813	618	0.122103	0.752437
OLINK_PRCP	acute_cd4	12	OLINK_PRCP	-0.107817	0.0964061	0.95	-0.297122	0.0814885	-1.11836	650	0.263827	0.307799
OLINK_PRCP	acute_cd4	12	acuity_maxn:OLINK_PRCP	-0.107022	0.367035	0.95	-0.82774	0.613695	-0.291586	650	0.770696	0.893513
OLINK_PRCP	acute_cd4	13	OLINK_PRCP	0.184656	0.0912589	0.95	0.00545172	0.363861	2.02343	637	0.0434455	0.086891
OLINK_PRCP	acute_cd4	13	acuity_maxn:OLINK_PRCP	-0.204007	0.350871	0.95	-0.893011	0.484998	-0.581429	637	0.561157	0.752437
OLINK_PRCP	acute_cd4	14	OLINK_PRCP	0.0391475	0.134839	0.95	-0.225693	0.303988	0.290327	572	0.771671	0.83103
OLINK_PRCP	acute_cd4	14	acuity_maxn:OLINK_PRCP	-0.116751	0.542532	0.95	-1.18235	0.948848	-0.215197	572	0.829691	0.893513
OLINK_PRDX1	acute_cd4	1	OLINK_PRDX1	-0.0670762	0.0747477	0.95	-0.213859	0.0797069	-0.897367	634	0.369864	0.647261
OLINK_PRDX1	acute_cd4	1	acuity_maxn:OLINK_PRDX1	0.246988	0.292241	0.95	-0.326889	0.820866	0.845152	634	0.398345	0.68127
OLINK_PRDX1	acute_cd4	2	OLINK_PRDX1	0.19354	0.0946736	0.95	0.00764004	0.379441	2.04429	655	0.0413241	0.192846
OLINK_PRDX1	acute_cd4	2	acuity_maxn:OLINK_PRDX1	-0.339803	0.355423	0.95	-1.03771	0.358103	-0.956052	655	0.339398	0.68127
OLINK_PRDX1	acute_cd4	3	OLINK_PRDX1	-0.0815117	0.0732961	0.95	-0.225446	0.0624231	-1.11209	629	0.266526	0.647261
OLINK_PRDX1	acute_cd4	3	acuity_maxn:OLINK_PRDX1	0.041002	0.301532	0.95	-0.551129	0.633133	0.135979	629	0.891882	0.891882
OLINK_PRDX1	acute_cd4	4	OLINK_PRDX1	0.121712	0.121827	0.95	-0.11762	0.361043	0.999056	521	0.318232	0.647261
OLINK_PRDX1	acute_cd4	4	acuity_maxn:OLINK_PRDX1	0.14055	0.437644	0.95	-0.719213	1.00031	0.321152	521	0.748224	0.872928
OLINK_PRDX1	acute_cd4	5	OLINK_PRDX1	-0.0344179	0.0718764	0.95	-0.175566	0.10673	-0.478848	626	0.632214	0.8851
OLINK_PRDX1	acute_cd4	5	acuity_maxn:OLINK_PRDX1	0.0504952	0.289589	0.95	-0.518188	0.619179	0.174368	626	0.861632	0.891882
OLINK_PRDX1	acute_cd4	6	OLINK_PRDX1	-0.0365073	0.0593747	0.95	-0.153096	0.0800818	-0.614863	651	0.53886	0.838227
OLINK_PRDX1	acute_cd4	6	acuity_maxn:OLINK_PRDX1	-0.380936	0.229271	0.95	-0.831136	0.0692643	-1.66151	651	0.0970929	0.624659
OLINK_PRDX1	acute_cd4	7	OLINK_PRDX1	-0.124474	0.0544773	0.95	-0.231443	-0.0175059	-2.28489	664	0.022634	0.1667
OLINK_PRDX1	acute_cd4	7	acuity_maxn:OLINK_PRDX1	0.121886	0.206663	0.95	-0.283907	0.527678	0.589779	664	0.555539	0.777755
OLINK_PRDX1	acute_cd4	8	OLINK_PRDX1	-0.136375	0.0601974	0.95	-0.254581	-0.018169	-2.26547	646	0.0238143	0.1667
OLINK_PRDX1	acute_cd4	8	acuity_maxn:OLINK_PRDX1	-0.102767	0.235809	0.95	-0.565811	0.360278	-0.435804	646	0.663124	0.843976
OLINK_PRDX1	acute_cd4	9	OLINK_PRDX1	0.00691359	0.0559706	0.95	-0.102991	0.116818	0.123522	652	0.901732	0.978958
OLINK_PRDX1	acute_cd4	9	acuity_maxn:OLINK_PRDX1	-0.302155	0.215987	0.95	-0.726268	0.121959	-1.39895	652	0.162303	0.624659
OLINK_PRDX1	acute_cd4	10	OLINK_PRDX1	0.104263	0.10588	0.95	-0.103817	0.312343	0.984724	451	0.325288	0.647261
OLINK_PRDX1	acute_cd4	10	acuity_maxn:OLINK_PRDX1	0.512075	0.38	0.95	-0.234715	1.25887	1.34757	451	0.178474	0.624659
OLINK_PRDX1	acute_cd4	11	OLINK_PRDX1	0.00286847	0.0730273	0.95	-0.140543	0.14628	0.0392794	618	0.96868	0.978958
OLINK_PRDX1	acute_cd4	11	acuity_maxn:OLINK_PRDX1	-0.217508	0.280241	0.95	-0.767848	0.332832	-0.776146	618	0.43796	0.68127
OLINK_PRDX1	acute_cd4	12	OLINK_PRDX1	-0.0148036	0.0538267	0.95	-0.120499	0.0908916	-0.275023	650	0.783386	0.978958
OLINK_PRDX1	acute_cd4	12	acuity_maxn:OLINK_PRDX1	0.293041	0.20015	0.95	-0.0999789	0.68606	1.4641	650	0.14365	0.624659
OLINK_PRDX1	acute_cd4	13	OLINK_PRDX1	-0.00136589	0.0517657	0.95	-0.103018	0.100286	-0.026386	637	0.978958	0.978958
OLINK_PRDX1	acute_cd4	13	acuity_maxn:OLINK_PRDX1	0.178152	0.198103	0.95	-0.210862	0.567166	0.899291	637	0.368837	0.68127
OLINK_PRDX1	acute_cd4	14	OLINK_PRDX1	0.0719976	0.0721062	0.95	-0.0696276	0.213623	0.998494	572	0.318462	0.647261
OLINK_PRDX1	acute_cd4	14	acuity_maxn:OLINK_PRDX1	0.316815	0.28005	0.95	-0.233237	0.866868	1.13128	572	0.258411	0.68127
OLINK_PRDX3	acute_cd4	1	OLINK_PRDX3	0.0849644	0.0583989	0.95	-0.0297144	0.199643	1.4549	634	0.146193	0.255838
OLINK_PRDX3	acute_cd4	1	acuity_maxn:OLINK_PRDX3	-0.339731	0.243815	0.95	-0.818515	0.139052	-1.3934	634	0.163988	0.516396
OLINK_PRDX3	acute_cd4	2	OLINK_PRDX3	0.0612985	0.0749404	0.95	-0.0858538	0.208451	0.817964	655	0.413675	0.526496
OLINK_PRDX3	acute_cd4	2	acuity_maxn:OLINK_PRDX3	0.446462	0.314609	0.95	-0.171302	1.06423	1.4191	655	0.156345	0.516396
OLINK_PRDX3	acute_cd4	3	OLINK_PRDX3	0.136438	0.057661	0.95	0.0232067	0.24967	2.36621	629	0.0182734	0.255827
OLINK_PRDX3	acute_cd4	3	acuity_maxn:OLINK_PRDX3	-0.311865	0.243723	0.95	-0.790475	0.166744	-1.27959	629	0.201162	0.516396
OLINK_PRDX3	acute_cd4	4	OLINK_PRDX3	-0.0657727	0.100454	0.95	-0.263117	0.131571	-0.654757	521	0.512913	0.598399
OLINK_PRDX3	acute_cd4	4	acuity_maxn:OLINK_PRDX3	0.297809	0.420061	0.95	-0.527412	1.12303	0.708966	521	0.478663	0.68918
OLINK_PRDX3	acute_cd4	5	OLINK_PRDX3	0.102506	0.0561838	0.95	-0.00782558	0.212838	1.82448	626	0.0685567	0.255838
OLINK_PRDX3	acute_cd4	5	acuity_maxn:OLINK_PRDX3	0.0330982	0.239497	0.95	-0.437216	0.503412	0.138199	626	0.890128	0.890128
OLINK_PRDX3	acute_cd4	6	OLINK_PRDX3	0.0702762	0.0463313	0.95	-0.0207005	0.161253	1.51682	651	0.129797	0.255838
OLINK_PRDX3	acute_cd4	6	acuity_maxn:OLINK_PRDX3	0.222013	0.196185	0.95	-0.163219	0.607245	1.13165	651	0.258198	0.516396
OLINK_PRDX3	acute_cd4	7	OLINK_PRDX3	0.0707056	0.0426522	0.95	-0.0130439	0.154455	1.65772	664	0.0978455	0.255838
OLINK_PRDX3	acute_cd4	7	acuity_maxn:OLINK_PRDX3	-0.0569956	0.180868	0.95	-0.412138	0.298146	-0.315122	664	0.752768	0.878229
OLINK_PRDX3	acute_cd4	8	OLINK_PRDX3	0.0449962	0.0467418	0.95	-0.0467881	0.13678	0.962654	646	0.336082	0.470514
OLINK_PRDX3	acute_cd4	8	acuity_maxn:OLINK_PRDX3	-0.32651	0.197161	0.95	-0.713664	0.0606446	-1.65605	646	0.0981965	0.516396
OLINK_PRDX3	acute_cd4	9	OLINK_PRDX3	0.0171608	0.0437947	0.95	-0.0688349	0.103156	0.391845	652	0.6953	0.6953
OLINK_PRDX3	acute_cd4	9	acuity_maxn:OLINK_PRDX3	-0.222574	0.185466	0.95	-0.586756	0.141609	-1.20008	652	0.230545	0.516396
OLINK_PRDX3	acute_cd4	10	OLINK_PRDX3	-0.135458	0.0856213	0.95	-0.303724	0.0328082	-1.58206	451	0.114337	0.255838
OLINK_PRDX3	acute_cd4	10	acuity_maxn:OLINK_PRDX3	0.249917	0.363958	0.95	-0.465346	0.965181	0.686667	451	0.492646	0.68918
OLINK_PRDX3	acute_cd4	11	OLINK_PRDX3	-0.0306281	0.0582736	0.95	-0.145066	0.0838103	-0.52559	618	0.599361	0.645466
OLINK_PRDX3	acute_cd4	11	acuity_maxn:OLINK_PRDX3	0.188758	0.248601	0.95	-0.299448	0.676964	0.75928	618	0.447974	0.68918
OLINK_PRDX3	acute_cd4	12	OLINK_PRDX3	-0.074262	0.0424102	0.95	-0.15754	0.00901565	-1.75104	650	0.080411	0.255838
OLINK_PRDX3	acute_cd4	12	acuity_maxn:OLINK_PRDX3	0.209722	0.178309	0.95	-0.140409	0.559854	1.17617	650	0.239956	0.516396
OLINK_PRDX3	acute_cd4	13	OLINK_PRDX3	0.0496979	0.0401504	0.95	-0.0291452	0.128541	1.23779	637	0.216249	0.336387
OLINK_PRDX3	acute_cd4	13	acuity_maxn:OLINK_PRDX3	-0.104016	0.170273	0.95	-0.43838	0.230348	-0.610878	637	0.541499	0.68918
OLINK_PRDX3	acute_cd4	14	OLINK_PRDX3	-0.0887741	0.0571051	0.95	-0.200935	0.0233871	-1.55457	572	0.120601	0.255838
OLINK_PRDX3	acute_cd4	14	acuity_maxn:OLINK_PRDX3	-0.0498277	0.244033	0.95	-0.529138	0.429483	-0.204184	572	0.838282	0.890128
OLINK_PRDX5	acute_cd4	1	OLINK_PRDX5	0.075758	0.0527346	0.95	-0.0277977	0.179314	1.43659	634	0.151328	0.309015
OLINK_PRDX5	acute_cd4	1	acuity_maxn:OLINK_PRDX5	-0.230695	0.215994	0.95	-0.654846	0.193455	-1.06806	634	0.285899	0.450022
OLINK_PRDX5	acute_cd4	2	OLINK_PRDX5	0.0677743	0.0673668	0.95	-0.0645067	0.200055	1.00605	655	0.314764	0.440669
OLINK_PRDX5	acute_cd4	2	acuity_maxn:OLINK_PRDX5	0.154436	0.272266	0.95	-0.380184	0.689056	0.567225	655	0.570756	0.665882
OLINK_PRDX5	acute_cd4	3	OLINK_PRDX5	0.16563	0.0517492	0.95	0.0640079	0.267252	3.20063	629	0.00144032	0.0201645
OLINK_PRDX5	acute_cd4	3	acuity_maxn:OLINK_PRDX5	-0.416051	0.21842	0.95	-0.844972	0.0128698	-1.90482	629	0.0572593	0.200408
OLINK_PRDX5	acute_cd4	4	OLINK_PRDX5	-0.0968832	0.0897294	0.95	-0.273159	0.0793927	-1.07973	521	0.280763	0.436743
OLINK_PRDX5	acute_cd4	4	acuity_maxn:OLINK_PRDX5	0.687646	0.352999	0.95	-0.00582992	1.38112	1.94801	521	0.0519501	0.200408
OLINK_PRDX5	acute_cd4	5	OLINK_PRDX5	0.107636	0.0504784	0.95	0.00850839	0.206763	2.13232	626	0.0333694	0.170437
OLINK_PRDX5	acute_cd4	5	acuity_maxn:OLINK_PRDX5	-0.24062	0.210732	0.95	-0.654447	0.173206	-1.14183	626	0.25396	0.450022
OLINK_PRDX5	acute_cd4	6	OLINK_PRDX5	0.086943	0.0414925	0.95	0.00546766	0.168418	2.09539	651	0.0365221	0.170437
OLINK_PRDX5	acute_cd4	6	acuity_maxn:OLINK_PRDX5	-0.181268	0.170923	0.95	-0.516895	0.154359	-1.06052	651	0.2893	0.450022
OLINK_PRDX5	acute_cd4	7	OLINK_PRDX5	0.0103124	0.0384703	0.95	-0.0652257	0.0858505	0.268061	664	0.788736	0.849408
OLINK_PRDX5	acute_cd4	7	acuity_maxn:OLINK_PRDX5	-0.0955036	0.158697	0.95	-0.407113	0.216106	-0.601797	664	0.547515	0.665882
OLINK_PRDX5	acute_cd4	8	OLINK_PRDX5	0.011388	0.0419184	0.95	-0.0709248	0.0937009	0.271671	646	0.785962	0.849408
OLINK_PRDX5	acute_cd4	8	acuity_maxn:OLINK_PRDX5	-0.402288	0.173699	0.95	-0.743371	-0.0612052	-2.31601	646	0.0208701	0.14609
OLINK_PRDX5	acute_cd4	9	OLINK_PRDX5	0.0576312	0.0391912	0.95	-0.0193249	0.134587	1.47052	652	0.141905	0.309015
OLINK_PRDX5	acute_cd4	9	acuity_maxn:OLINK_PRDX5	-0.251936	0.162157	0.95	-0.570349	0.0664765	-1.55366	652	0.120751	0.338104
OLINK_PRDX5	acute_cd4	10	OLINK_PRDX5	-0.0882043	0.0768412	0.95	-0.239216	0.062807	-1.14788	451	0.251628	0.436743
OLINK_PRDX5	acute_cd4	10	acuity_maxn:OLINK_PRDX5	0.732156	0.309186	0.95	0.124532	1.33978	2.36801	451	0.0183049	0.14609
OLINK_PRDX5	acute_cd4	11	OLINK_PRDX5	0.00461903	0.0518288	0.95	-0.0971628	0.106401	0.089121	618	0.929015	0.929015
OLINK_PRDX5	acute_cd4	11	acuity_maxn:OLINK_PRDX5	-0.0131286	0.21456	0.95	-0.434485	0.408227	-0.0611881	618	0.951229	0.996602
OLINK_PRDX5	acute_cd4	12	OLINK_PRDX5	-0.0545369	0.0382595	0.95	-0.129664	0.0205901	-1.42545	650	0.154507	0.309015
OLINK_PRDX5	acute_cd4	12	acuity_maxn:OLINK_PRDX5	0.181804	0.154622	0.95	-0.121815	0.485422	1.1758	650	0.240107	0.450022
OLINK_PRDX5	acute_cd4	13	OLINK_PRDX5	0.0541673	0.0360298	0.95	-0.0165843	0.124919	1.5034	637	0.133231	0.309015
OLINK_PRDX5	acute_cd4	13	acuity_maxn:OLINK_PRDX5	-0.000629986	0.147858	0.95	-0.290977	0.289717	-0.00426076	637	0.996602	0.996602
OLINK_PRDX5	acute_cd4	14	OLINK_PRDX5	-0.0141205	0.0513957	0.95	-0.115068	0.0868267	-0.274742	572	0.783614	0.849408
OLINK_PRDX5	acute_cd4	14	acuity_maxn:OLINK_PRDX5	0.19801	0.21381	0.95	-0.221938	0.617958	0.926104	572	0.354782	0.496695
OLINK_PRDX6	acute_cd4	1	OLINK_PRDX6	-0.0264981	0.0856485	0.95	-0.194687	0.141691	-0.309382	634	0.757133	0.931687
OLINK_PRDX6	acute_cd4	1	acuity_maxn:OLINK_PRDX6	0.0749467	0.342666	0.95	-0.597951	0.747844	0.218716	634	0.826941	0.890552
OLINK_PRDX6	acute_cd4	2	OLINK_PRDX6	0.176733	0.109563	0.95	-0.038405	0.391871	1.61306	655	0.107212	0.750485
OLINK_PRDX6	acute_cd4	2	acuity_maxn:OLINK_PRDX6	-0.550791	0.434276	0.95	-1.40353	0.301951	-1.2683	655	0.205143	0.551536
OLINK_PRDX6	acute_cd4	3	OLINK_PRDX6	-0.00295183	0.084447	0.95	-0.168784	0.16288	-0.0349549	629	0.972127	0.972127
OLINK_PRDX6	acute_cd4	3	acuity_maxn:OLINK_PRDX6	-0.0505953	0.379168	0.95	-0.795184	0.693993	-0.133438	629	0.89389	0.89389
OLINK_PRDX6	acute_cd4	4	OLINK_PRDX6	0.0834389	0.142298	0.95	-0.196109	0.362987	0.586368	521	0.557882	0.931687
OLINK_PRDX6	acute_cd4	4	acuity_maxn:OLINK_PRDX6	0.843266	0.552672	0.95	-0.242473	1.92901	1.5258	521	0.127667	0.551536
OLINK_PRDX6	acute_cd4	5	OLINK_PRDX6	0.066014	0.0834892	0.95	-0.0979387	0.229967	0.79069	626	0.429424	0.931687
OLINK_PRDX6	acute_cd4	5	acuity_maxn:OLINK_PRDX6	-0.390446	0.361956	0.95	-1.10124	0.320349	-1.07871	626	0.281132	0.551536
OLINK_PRDX6	acute_cd4	6	OLINK_PRDX6	0.0622513	0.0679105	0.95	-0.0710988	0.195601	0.916666	651	0.359657	0.931687
OLINK_PRDX6	acute_cd4	6	acuity_maxn:OLINK_PRDX6	-0.546104	0.278723	0.95	-1.09341	0.00120079	-1.95931	651	0.0505033	0.353523
OLINK_PRDX6	acute_cd4	7	OLINK_PRDX6	-0.132413	0.0627479	0.95	-0.255621	-0.00920493	-2.11024	664	0.0352111	0.492956
OLINK_PRDX6	acute_cd4	7	acuity_maxn:OLINK_PRDX6	0.0700392	0.248378	0.95	-0.417662	0.55774	0.281986	664	0.778042	0.890552
OLINK_PRDX6	acute_cd4	8	OLINK_PRDX6	-0.0226516	0.068783	0.95	-0.157717	0.112414	-0.32932	646	0.74202	0.931687
OLINK_PRDX6	acute_cd4	8	acuity_maxn:OLINK_PRDX6	-0.17265	0.282749	0.95	-0.727868	0.382568	-0.610613	646	0.541671	0.726421
OLINK_PRDX6	acute_cd4	9	OLINK_PRDX6	0.010865	0.0639476	0.95	-0.114703	0.136433	0.169905	652	0.865138	0.931687
OLINK_PRDX6	acute_cd4	9	acuity_maxn:OLINK_PRDX6	-0.302974	0.256538	0.95	-0.806715	0.200767	-1.18101	652	0.23803	0.551536
OLINK_PRDX6	acute_cd4	10	OLINK_PRDX6	0.0328054	0.12409	0.95	-0.211061	0.276672	0.264368	451	0.791617	0.931687
OLINK_PRDX6	acute_cd4	10	acuity_maxn:OLINK_PRDX6	0.999854	0.462632	0.95	0.0906709	1.90904	2.16123	451	0.0312034	0.353523
OLINK_PRDX6	acute_cd4	11	OLINK_PRDX6	0.0492149	0.0851798	0.95	-0.118062	0.216492	0.577776	618	0.563625	0.931687
OLINK_PRDX6	acute_cd4	11	acuity_maxn:OLINK_PRDX6	-0.308391	0.33769	0.95	-0.97155	0.354767	-0.913239	618	0.361473	0.562291
OLINK_PRDX6	acute_cd4	12	OLINK_PRDX6	0.0493014	0.0618184	0.95	-0.0720863	0.170689	0.797521	650	0.42544	0.931687
OLINK_PRDX6	acute_cd4	12	acuity_maxn:OLINK_PRDX6	0.138288	0.243799	0.95	-0.340441	0.617018	0.567221	650	0.57076	0.726421
OLINK_PRDX6	acute_cd4	13	OLINK_PRDX6	-0.0138595	0.0582579	0.95	-0.12826	0.100541	-0.237899	637	0.812036	0.931687
OLINK_PRDX6	acute_cd4	13	acuity_maxn:OLINK_PRDX6	0.231872	0.230663	0.95	-0.22108	0.684824	1.00524	637	0.315163	0.551536
OLINK_PRDX6	acute_cd4	14	OLINK_PRDX6	0.116379	0.0837301	0.95	-0.0480772	0.280835	1.38993	572	0.165092	0.770427
OLINK_PRDX6	acute_cd4	14	acuity_maxn:OLINK_PRDX6	0.336603	0.33449	0.95	-0.320375	0.993581	1.00632	572	0.314688	0.551536
OLINK_PREB	acute_cd4	1	OLINK_PREB	0.25642	0.143956	0.95	-0.0262683	0.539108	1.78124	634	0.0753522	0.117215
OLINK_PREB	acute_cd4	1	acuity_maxn:OLINK_PREB	-0.577584	0.552659	0.95	-1.66285	0.507681	-1.0451	634	0.296376	0.439063
OLINK_PREB	acute_cd4	2	OLINK_PREB	0.00655062	0.185442	0.95	-0.357582	0.370683	0.0353243	655	0.971832	0.971832
OLINK_PREB	acute_cd4	2	acuity_maxn:OLINK_PREB	0.718589	0.712576	0.95	-0.68062	2.1178	1.00844	655	0.313617	0.439063
OLINK_PREB	acute_cd4	3	OLINK_PREB	0.310393	0.142153	0.95	0.0312419	0.589544	2.18352	629	0.0293663	0.0727644
OLINK_PREB	acute_cd4	3	acuity_maxn:OLINK_PREB	-0.906123	0.544203	0.95	-1.9748	0.16255	-1.66505	629	0.0964012	0.292137
OLINK_PREB	acute_cd4	4	OLINK_PREB	-0.496544	0.24101	0.95	-0.970014	-0.0230735	-2.06026	521	0.0398693	0.0797385
OLINK_PREB	acute_cd4	4	acuity_maxn:OLINK_PREB	2.63235	0.897799	0.95	0.868599	4.3961	2.932	521	0.00351588	0.0492223
OLINK_PREB	acute_cd4	5	OLINK_PREB	0.260055	0.139525	0.95	-0.0139395	0.534049	1.86385	626	0.0628101	0.109918
OLINK_PREB	acute_cd4	5	acuity_maxn:OLINK_PREB	0.148703	0.556213	0.95	-0.943566	1.24097	0.267349	626	0.789289	0.850003
OLINK_PREB	acute_cd4	6	OLINK_PREB	0.348914	0.113352	0.95	0.126333	0.571494	3.07813	651	0.00217056	0.0193756
OLINK_PREB	acute_cd4	6	acuity_maxn:OLINK_PREB	-0.120958	0.441575	0.95	-0.988041	0.746125	-0.273924	651	0.78423	0.850003
OLINK_PREB	acute_cd4	7	OLINK_PREB	0.227642	0.105424	0.95	0.0206369	0.434646	2.15929	664	0.0311847	0.0727644
OLINK_PREB	acute_cd4	7	acuity_maxn:OLINK_PREB	0.0500056	0.41021	0.95	-0.755459	0.85547	0.121902	664	0.903013	0.903013
OLINK_PREB	acute_cd4	8	OLINK_PREB	0.250097	0.115304	0.95	0.0236802	0.476513	2.16901	646	0.0304457	0.0727644
OLINK_PREB	acute_cd4	8	acuity_maxn:OLINK_PREB	-0.643625	0.448682	0.95	-1.52468	0.237426	-1.43448	646	0.15192	0.306698
OLINK_PREB	acute_cd4	9	OLINK_PREB	0.161792	0.108304	0.95	-0.0508749	0.374459	1.49387	652	0.135694	0.172701
OLINK_PREB	acute_cd4	9	acuity_maxn:OLINK_PREB	-0.923322	0.422395	0.95	-1.75274	-0.0939037	-2.18592	652	0.0291763	0.204234
OLINK_PREB	acute_cd4	10	OLINK_PREB	-0.514338	0.203933	0.95	-0.915115	-0.113561	-2.52209	451	0.0120091	0.0560423
OLINK_PREB	acute_cd4	10	acuity_maxn:OLINK_PREB	1.39696	0.782826	0.95	-0.141476	2.9354	1.78451	451	0.0750123	0.292137
OLINK_PREB	acute_cd4	11	OLINK_PREB	-0.0272412	0.14197	0.95	-0.306043	0.251561	-0.19188	618	0.847899	0.913122
OLINK_PREB	acute_cd4	11	acuity_maxn:OLINK_PREB	0.655295	0.556514	0.95	-0.437594	1.74818	1.1775	618	0.23945	0.419037
OLINK_PREB	acute_cd4	12	OLINK_PREB	-0.105893	0.104896	0.95	-0.311868	0.100082	-1.00951	650	0.313108	0.365292
OLINK_PREB	acute_cd4	12	acuity_maxn:OLINK_PREB	0.57324	0.401015	0.95	-0.214201	1.36068	1.42947	650	0.153349	0.306698
OLINK_PREB	acute_cd4	13	OLINK_PREB	0.29305	0.0975489	0.95	0.101493	0.484606	3.00413	637	0.00276795	0.0193756
OLINK_PREB	acute_cd4	13	acuity_maxn:OLINK_PREB	-0.176591	0.372041	0.95	-0.907167	0.553985	-0.474654	637	0.635197	0.808432
OLINK_PREB	acute_cd4	14	OLINK_PREB	-0.217457	0.143018	0.95	-0.498362	0.0634478	-1.52049	572	0.128941	0.172701
OLINK_PREB	acute_cd4	14	acuity_maxn:OLINK_PREB	0.897369	0.551623	0.95	-0.186085	1.98082	1.62678	572	0.104335	0.292137
OLINK_PRELP	acute_cd4	1	OLINK_PRELP	-0.228802	0.0930881	0.95	-0.4116	-0.0460036	-2.45791	634	0.0142414	0.0996898
OLINK_PRELP	acute_cd4	1	acuity_maxn:OLINK_PRELP	0.329575	0.284846	0.95	-0.229781	0.888932	1.15703	634	0.247696	0.980167
OLINK_PRELP	acute_cd4	2	OLINK_PRELP	0.0209863	0.121848	0.95	-0.218274	0.260247	0.172233	655	0.863308	0.891737
OLINK_PRELP	acute_cd4	2	acuity_maxn:OLINK_PRELP	-0.0967089	0.362525	0.95	-0.808561	0.615143	-0.266765	655	0.789734	0.980167
OLINK_PRELP	acute_cd4	3	OLINK_PRELP	-0.107785	0.0919798	0.95	-0.288409	0.0728399	-1.17183	629	0.241709	0.430503
OLINK_PRELP	acute_cd4	3	acuity_maxn:OLINK_PRELP	-0.241585	0.276063	0.95	-0.783702	0.300531	-0.875109	629	0.381848	0.980167
OLINK_PRELP	acute_cd4	4	OLINK_PRELP	0.0916807	0.15895	0.95	-0.220581	0.403942	0.576789	521	0.564331	0.790063
OLINK_PRELP	acute_cd4	4	acuity_maxn:OLINK_PRELP	1.10195	0.469231	0.95	0.180134	2.02377	2.34842	521	0.0192261	0.134582
OLINK_PRELP	acute_cd4	5	OLINK_PRELP	-0.0122981	0.0903196	0.95	-0.189664	0.165068	-0.136162	626	0.891737	0.891737
OLINK_PRELP	acute_cd4	5	acuity_maxn:OLINK_PRELP	-0.0340752	0.294552	0.95	-0.612505	0.544354	-0.115685	626	0.907939	0.980167
OLINK_PRELP	acute_cd4	6	OLINK_PRELP	0.077702	0.074707	0.95	-0.0689938	0.224398	1.04009	651	0.298684	0.46462
OLINK_PRELP	acute_cd4	6	acuity_maxn:OLINK_PRELP	-0.0930654	0.23035	0.95	-0.545383	0.359252	-0.404018	651	0.686332	0.980167
OLINK_PRELP	acute_cd4	7	OLINK_PRELP	-0.179972	0.0690659	0.95	-0.315586	-0.0443585	-2.60581	664	0.00937127	0.0996898
OLINK_PRELP	acute_cd4	7	acuity_maxn:OLINK_PRELP	0.0345424	0.209875	0.95	-0.377556	0.446641	0.164586	664	0.86932	0.980167
OLINK_PRELP	acute_cd4	8	OLINK_PRELP	-0.0189186	0.0776506	0.95	-0.171397	0.133559	-0.243637	646	0.807589	0.891737
OLINK_PRELP	acute_cd4	8	acuity_maxn:OLINK_PRELP	0.00814749	0.234027	0.95	-0.451399	0.467694	0.0348143	646	0.972239	0.980167
OLINK_PRELP	acute_cd4	9	OLINK_PRELP	0.0120724	0.071749	0.95	-0.128815	0.152959	0.168259	652	0.866432	0.891737
OLINK_PRELP	acute_cd4	9	acuity_maxn:OLINK_PRELP	0.0157608	0.218799	0.95	-0.413875	0.445397	0.0720334	652	0.942597	0.980167
OLINK_PRELP	acute_cd4	10	OLINK_PRELP	0.215573	0.14244	0.95	-0.0643551	0.495502	1.51343	451	0.13087	0.430503
OLINK_PRELP	acute_cd4	10	acuity_maxn:OLINK_PRELP	0.207804	0.41807	0.95	-0.613802	1.02941	0.497056	451	0.619392	0.980167
OLINK_PRELP	acute_cd4	11	OLINK_PRELP	0.212193	0.093584	0.95	0.0284114	0.395974	2.2674	618	0.0237102	0.110647
OLINK_PRELP	acute_cd4	11	acuity_maxn:OLINK_PRELP	0.00693186	0.278728	0.95	-0.540437	0.554301	0.0248696	618	0.980167	0.980167
OLINK_PRELP	acute_cd4	12	OLINK_PRELP	0.0855035	0.0690113	0.95	-0.0500085	0.221016	1.23898	650	0.215801	0.430503
OLINK_PRELP	acute_cd4	12	acuity_maxn:OLINK_PRELP	0.115651	0.209526	0.95	-0.295778	0.52708	0.551966	650	0.581161	0.980167
OLINK_PRELP	acute_cd4	13	OLINK_PRELP	0.0847051	0.065293	0.95	-0.0435105	0.212921	1.29731	637	0.194995	0.430503
OLINK_PRELP	acute_cd4	13	acuity_maxn:OLINK_PRELP	-0.121216	0.195257	0.95	-0.504641	0.26221	-0.6208	637	0.534953	0.980167
OLINK_PRELP	acute_cd4	14	OLINK_PRELP	-0.111314	0.0958519	0.95	-0.299578	0.0769512	-1.16131	572	0.246002	0.430503
OLINK_PRELP	acute_cd4	14	acuity_maxn:OLINK_PRELP	0.696408	0.281407	0.95	0.143691	1.24913	2.47474	572	0.0136223	0.134582
OLINK_PRKAB1	acute_cd4	1	OLINK_PRKAB1	0.169611	0.14065	0.95	-0.106586	0.445807	1.20591	634	0.228303	0.901106
OLINK_PRKAB1	acute_cd4	1	acuity_maxn:OLINK_PRKAB1	-0.186832	0.522815	0.95	-1.21349	0.839826	-0.357359	634	0.720942	0.776399
OLINK_PRKAB1	acute_cd4	2	OLINK_PRKAB1	0.140367	0.182976	0.95	-0.218923	0.499657	0.767134	655	0.443278	0.901106
OLINK_PRKAB1	acute_cd4	2	acuity_maxn:OLINK_PRKAB1	-0.170476	0.684416	0.95	-1.51439	1.17344	-0.249083	655	0.803375	0.803375
OLINK_PRKAB1	acute_cd4	3	OLINK_PRKAB1	0.0707291	0.138813	0.95	-0.201864	0.343322	0.509528	629	0.610561	0.901106
OLINK_PRKAB1	acute_cd4	3	acuity_maxn:OLINK_PRKAB1	-0.185224	0.510291	0.95	-1.1873	0.816856	-0.362978	629	0.716743	0.776399
OLINK_PRKAB1	acute_cd4	4	OLINK_PRKAB1	-0.270506	0.231342	0.95	-0.724983	0.183972	-1.16929	521	0.242821	0.901106
OLINK_PRKAB1	acute_cd4	4	acuity_maxn:OLINK_PRKAB1	1.71398	0.827244	0.95	0.0888353	3.33912	2.07191	521	0.0387648	0.271354
OLINK_PRKAB1	acute_cd4	5	OLINK_PRKAB1	-0.0294995	0.135941	0.95	-0.296455	0.237456	-0.217002	626	0.828277	0.901106
OLINK_PRKAB1	acute_cd4	5	acuity_maxn:OLINK_PRKAB1	0.411418	0.525104	0.95	-0.619761	1.4426	0.783498	626	0.433631	0.674537
OLINK_PRKAB1	acute_cd4	6	OLINK_PRKAB1	0.0438324	0.112588	0.95	-0.177247	0.264911	0.389317	651	0.697169	0.901106
OLINK_PRKAB1	acute_cd4	6	acuity_maxn:OLINK_PRKAB1	0.393046	0.424395	0.95	-0.440304	1.22639	0.92613	651	0.354721	0.620762
OLINK_PRKAB1	acute_cd4	7	OLINK_PRKAB1	0.0426005	0.104171	0.95	-0.161944	0.247145	0.408947	664	0.682711	0.901106
OLINK_PRKAB1	acute_cd4	7	acuity_maxn:OLINK_PRKAB1	-0.218387	0.388687	0.95	-0.981592	0.544817	-0.561858	664	0.574402	0.776399
OLINK_PRKAB1	acute_cd4	8	OLINK_PRKAB1	0.0141672	0.113963	0.95	-0.209616	0.23795	0.124314	646	0.901106	0.901106
OLINK_PRKAB1	acute_cd4	8	acuity_maxn:OLINK_PRKAB1	0.408684	0.423884	0.95	-0.423673	1.24104	0.964141	646	0.335336	0.620762
OLINK_PRKAB1	acute_cd4	9	OLINK_PRKAB1	0.0204264	0.106604	0.95	-0.188901	0.229754	0.191611	652	0.848107	0.901106
OLINK_PRKAB1	acute_cd4	9	acuity_maxn:OLINK_PRKAB1	-0.390922	0.39915	0.95	-1.1747	0.392852	-0.979387	652	0.327752	0.620762
OLINK_PRKAB1	acute_cd4	10	OLINK_PRKAB1	-0.152672	0.198957	0.95	-0.543671	0.238326	-0.767362	451	0.443268	0.901106
OLINK_PRKAB1	acute_cd4	10	acuity_maxn:OLINK_PRKAB1	0.998334	0.723353	0.95	-0.423227	2.4199	1.38015	451	0.168225	0.471029
OLINK_PRKAB1	acute_cd4	11	OLINK_PRKAB1	0.0291011	0.14119	0.95	-0.248169	0.306372	0.206113	618	0.83677	0.901106
OLINK_PRKAB1	acute_cd4	11	acuity_maxn:OLINK_PRKAB1	0.196306	0.516253	0.95	-0.817516	1.21013	0.380252	618	0.703889	0.776399
OLINK_PRKAB1	acute_cd4	12	OLINK_PRKAB1	-0.02065	0.102663	0.95	-0.22224	0.18094	-0.201145	650	0.840649	0.901106
OLINK_PRKAB1	acute_cd4	12	acuity_maxn:OLINK_PRKAB1	0.889972	0.377808	0.95	0.148101	1.63184	2.35562	650	0.0187879	0.26303
OLINK_PRKAB1	acute_cd4	13	OLINK_PRKAB1	0.101068	0.0976411	0.95	-0.0906694	0.292805	1.0351	637	0.301017	0.901106
OLINK_PRKAB1	acute_cd4	13	acuity_maxn:OLINK_PRKAB1	0.629682	0.36291	0.95	-0.0829621	1.34233	1.73509	637	0.0832081	0.298363
OLINK_PRKAB1	acute_cd4	14	OLINK_PRKAB1	-0.0193214	0.140454	0.95	-0.295189	0.256546	-0.137564	572	0.890633	0.901106
OLINK_PRKAB1	acute_cd4	14	acuity_maxn:OLINK_PRKAB1	0.891995	0.517396	0.95	-0.124232	1.90822	1.72401	572	0.0852466	0.298363
OLINK_PRKAR1A	acute_cd4	1	OLINK_PRKAR1A	0.0758895	0.0554296	0.95	-0.0329583	0.184737	1.36911	634	0.171448	0.30774
OLINK_PRKAR1A	acute_cd4	1	acuity_maxn:OLINK_PRKAR1A	-0.227849	0.229803	0.95	-0.679115	0.223418	-0.991497	634	0.321821	0.553293
OLINK_PRKAR1A	acute_cd4	2	OLINK_PRKAR1A	-0.0301486	0.0713346	0.95	-0.170221	0.109923	-0.422637	655	0.672699	0.672699
OLINK_PRKAR1A	acute_cd4	2	acuity_maxn:OLINK_PRKAR1A	0.390058	0.295385	0.95	-0.189957	0.970073	1.32051	655	0.187126	0.523953
OLINK_PRKAR1A	acute_cd4	3	OLINK_PRKAR1A	0.184709	0.054364	0.95	0.0779517	0.291466	3.39763	629	0.000722626	0.0101168
OLINK_PRKAR1A	acute_cd4	3	acuity_maxn:OLINK_PRKAR1A	-0.522156	0.225764	0.95	-0.965498	-0.0788136	-2.31284	629	0.0210532	0.147373
OLINK_PRKAR1A	acute_cd4	4	OLINK_PRKAR1A	-0.159572	0.092621	0.95	-0.341529	0.0223845	-1.72285	521	0.0855091	0.199521
OLINK_PRKAR1A	acute_cd4	4	acuity_maxn:OLINK_PRKAR1A	1.01543	0.382401	0.95	0.264197	1.76667	2.65542	521	0.00816354	0.11429
OLINK_PRKAR1A	acute_cd4	5	OLINK_PRKAR1A	0.135999	0.0532872	0.95	0.031356	0.240643	2.5522	626	0.010941	0.0382935
OLINK_PRKAR1A	acute_cd4	5	acuity_maxn:OLINK_PRKAR1A	-0.190078	0.223412	0.95	-0.628805	0.24865	-0.850794	626	0.395209	0.553293
OLINK_PRKAR1A	acute_cd4	6	OLINK_PRKAR1A	0.118398	0.0435819	0.95	0.0328202	0.203976	2.71668	651	0.00676915	0.0382935
OLINK_PRKAR1A	acute_cd4	6	acuity_maxn:OLINK_PRKAR1A	-0.0269787	0.183433	0.95	-0.387171	0.333214	-0.147076	651	0.883117	0.951049
OLINK_PRKAR1A	acute_cd4	7	OLINK_PRKAR1A	0.0454371	0.0406521	0.95	-0.034385	0.125259	1.11771	664	0.264096	0.365045
OLINK_PRKAR1A	acute_cd4	7	acuity_maxn:OLINK_PRKAR1A	0.0282715	0.170307	0.95	-0.306133	0.362676	0.166003	664	0.868205	0.951049
OLINK_PRKAR1A	acute_cd4	8	OLINK_PRKAR1A	0.0543749	0.0445446	0.95	-0.0330949	0.141845	1.22068	646	0.222651	0.346347
OLINK_PRKAR1A	acute_cd4	8	acuity_maxn:OLINK_PRKAR1A	-0.29566	0.184715	0.95	-0.658375	0.0670539	-1.60063	646	0.109948	0.384817
OLINK_PRKAR1A	acute_cd4	9	OLINK_PRKAR1A	0.0810064	0.0413667	0.95	-0.000221667	0.162234	1.95825	652	0.0506266	0.141755
OLINK_PRKAR1A	acute_cd4	9	acuity_maxn:OLINK_PRKAR1A	-0.355255	0.173113	0.95	-0.695181	-0.0153276	-2.05215	652	0.0405538	0.189251
OLINK_PRKAR1A	acute_cd4	10	OLINK_PRKAR1A	-0.108415	0.0799654	0.95	-0.265566	0.0487365	-1.35577	451	0.175851	0.30774
OLINK_PRKAR1A	acute_cd4	10	acuity_maxn:OLINK_PRKAR1A	0.335981	0.342487	0.95	-0.337087	1.00905	0.981004	451	0.327117	0.553293
OLINK_PRKAR1A	acute_cd4	11	OLINK_PRKAR1A	-0.0584527	0.0548316	0.95	-0.166132	0.049226	-1.06604	618	0.286821	0.365045
OLINK_PRKAR1A	acute_cd4	11	acuity_maxn:OLINK_PRKAR1A	0.204928	0.230718	0.95	-0.248159	0.658016	0.888219	618	0.374769	0.553293
OLINK_PRKAR1A	acute_cd4	12	OLINK_PRKAR1A	-0.0277884	0.0404076	0.95	-0.107134	0.0515569	-0.687701	650	0.491886	0.529724
OLINK_PRKAR1A	acute_cd4	12	acuity_maxn:OLINK_PRKAR1A	0.150553	0.168269	0.95	-0.179863	0.480969	0.894718	650	0.371269	0.553293
OLINK_PRKAR1A	acute_cd4	13	OLINK_PRKAR1A	0.0999902	0.0382482	0.95	0.0248824	0.175098	2.61425	637	0.00915392	0.0382935
OLINK_PRKAR1A	acute_cd4	13	acuity_maxn:OLINK_PRKAR1A	-0.10333	0.159866	0.95	-0.417258	0.210597	-0.646356	637	0.518282	0.659631
OLINK_PRKAR1A	acute_cd4	14	OLINK_PRKAR1A	-0.0510555	0.0542527	0.95	-0.157614	0.0555033	-0.941069	572	0.347067	0.404911
OLINK_PRKAR1A	acute_cd4	14	acuity_maxn:OLINK_PRKAR1A	-0.00678731	0.231609	0.95	-0.461696	0.448121	-0.029305	572	0.976632	0.976632
OLINK_PRKCQ	acute_cd4	1	OLINK_PRKCQ	-0.0458057	0.165993	0.95	-0.371769	0.280158	-0.275949	634	0.782677	0.795124
OLINK_PRKCQ	acute_cd4	1	acuity_maxn:OLINK_PRKCQ	0.711108	0.59034	0.95	-0.44815	1.87037	1.20457	634	0.228817	0.640689
OLINK_PRKCQ	acute_cd4	2	OLINK_PRKCQ	0.0945962	0.215462	0.95	-0.328483	0.517675	0.439039	655	0.660778	0.770908
OLINK_PRKCQ	acute_cd4	2	acuity_maxn:OLINK_PRKCQ	0.196199	0.860856	0.95	-1.49417	1.88657	0.227912	655	0.819786	0.882847
OLINK_PRKCQ	acute_cd4	3	OLINK_PRKCQ	-0.186348	0.16269	0.95	-0.50583	0.133134	-1.14541	629	0.252473	0.562441
OLINK_PRKCQ	acute_cd4	3	acuity_maxn:OLINK_PRKCQ	1.18262	0.58621	0.95	0.0314519	2.33378	2.0174	629	0.0440785	0.2057
OLINK_PRKCQ	acute_cd4	4	OLINK_PRKCQ	0.206572	0.273541	0.95	-0.330808	0.743951	0.755175	521	0.450485	0.700755
OLINK_PRKCQ	acute_cd4	4	acuity_maxn:OLINK_PRKCQ	-0.0629288	0.977001	0.95	-1.98227	1.85642	-0.0644102	521	0.948668	0.948668
OLINK_PRKCQ	acute_cd4	5	OLINK_PRKCQ	-0.187397	0.159388	0.95	-0.500396	0.125602	-1.17573	626	0.24015	0.562441
OLINK_PRKCQ	acute_cd4	5	acuity_maxn:OLINK_PRKCQ	1.08117	0.608718	0.95	-0.114208	2.27655	1.77614	626	0.0761955	0.266684
OLINK_PRKCQ	acute_cd4	6	OLINK_PRKCQ	0.0807447	0.132853	0.95	-0.180127	0.341617	0.607775	651	0.543549	0.760968
OLINK_PRKCQ	acute_cd4	6	acuity_maxn:OLINK_PRKCQ	0.262566	0.496881	0.95	-0.713117	1.23825	0.528428	651	0.597382	0.696946
OLINK_PRKCQ	acute_cd4	7	OLINK_PRKCQ	-0.224827	0.121854	0.95	-0.464092	0.0144378	-1.84506	664	0.0654742	0.458319
OLINK_PRKCQ	acute_cd4	7	acuity_maxn:OLINK_PRKCQ	0.925386	0.430193	0.95	0.0806845	1.77009	2.1511	664	0.0318286	0.2057
OLINK_PRKCQ	acute_cd4	8	OLINK_PRKCQ	-0.148354	0.133449	0.95	-0.4104	0.113692	-1.11169	646	0.266683	0.562441
OLINK_PRKCQ	acute_cd4	8	acuity_maxn:OLINK_PRKCQ	0.408477	0.494273	0.95	-0.562098	1.37905	0.82642	646	0.408871	0.670087
OLINK_PRKCQ	acute_cd4	9	OLINK_PRKCQ	-0.124017	0.124973	0.95	-0.369414	0.121381	-0.99235	652	0.321395	0.562441
OLINK_PRKCQ	acute_cd4	9	acuity_maxn:OLINK_PRKCQ	0.452531	0.463556	0.95	-0.457713	1.36277	0.976215	652	0.32932	0.65864
OLINK_PRKCQ	acute_cd4	10	OLINK_PRKCQ	-0.114289	0.239172	0.95	-0.584319	0.35574	-0.477854	451	0.632985	0.770908
OLINK_PRKCQ	acute_cd4	10	acuity_maxn:OLINK_PRKCQ	0.92395	0.858565	0.95	-0.763334	2.61123	1.07616	451	0.282433	0.65864
OLINK_PRKCQ	acute_cd4	11	OLINK_PRKCQ	-0.0427718	0.16465	0.95	-0.366113	0.280569	-0.259774	618	0.795124	0.795124
OLINK_PRKCQ	acute_cd4	11	acuity_maxn:OLINK_PRKCQ	-0.414154	0.668935	0.95	-1.72782	0.899508	-0.619124	618	0.536063	0.682262
OLINK_PRKCQ	acute_cd4	12	OLINK_PRKCQ	-0.122748	0.121219	0.95	-0.360777	0.115281	-1.01261	650	0.311622	0.562441
OLINK_PRKCQ	acute_cd4	12	acuity_maxn:OLINK_PRKCQ	-0.374794	0.476501	0.95	-1.31046	0.560874	-0.786553	650	0.43183	0.670087
OLINK_PRKCQ	acute_cd4	13	OLINK_PRKCQ	0.120831	0.113399	0.95	-0.101851	0.343513	1.06553	637	0.287039	0.562441
OLINK_PRKCQ	acute_cd4	13	acuity_maxn:OLINK_PRKCQ	0.300596	0.42402	0.95	-0.53205	1.13324	0.70892	637	0.478634	0.670087
OLINK_PRKCQ	acute_cd4	14	OLINK_PRKCQ	-0.443734	0.160396	0.95	-0.758772	-0.128697	-2.76649	572	0.0058496	0.0818944
OLINK_PRKCQ	acute_cd4	14	acuity_maxn:OLINK_PRKCQ	1.44943	0.589875	0.95	0.290847	2.60802	2.45718	572	0.0142988	0.200184
OLINK_PRKRA	acute_cd4	1	OLINK_PRKRA	0.132848	0.0740327	0.95	-0.0125306	0.278227	1.79445	634	0.0732169	0.244104
OLINK_PRKRA	acute_cd4	1	acuity_maxn:OLINK_PRKRA	-0.427155	0.300673	0.95	-1.01759	0.16328	-1.42066	634	0.155906	0.647633
OLINK_PRKRA	acute_cd4	2	OLINK_PRKRA	0.00189477	0.0957949	0.95	-0.186207	0.189997	0.0197795	655	0.984225	0.984225
OLINK_PRKRA	acute_cd4	2	acuity_maxn:OLINK_PRKRA	0.659221	0.390993	0.95	-0.108529	1.42697	1.68602	655	0.0922684	0.647633
OLINK_PRKRA	acute_cd4	3	OLINK_PRKRA	0.189449	0.0729003	0.95	0.0462921	0.332607	2.59875	629	0.00957575	0.134061
OLINK_PRKRA	acute_cd4	3	acuity_maxn:OLINK_PRKRA	-0.16749	0.294935	0.95	-0.746667	0.411687	-0.567888	629	0.570314	0.647633
OLINK_PRKRA	acute_cd4	4	OLINK_PRKRA	-0.215619	0.125821	0.95	-0.462798	0.0315603	-1.71369	521	0.0871799	0.244104
OLINK_PRKRA	acute_cd4	4	acuity_maxn:OLINK_PRKRA	0.238082	0.510079	0.95	-0.763981	1.24015	0.466756	521	0.64087	0.647633
OLINK_PRKRA	acute_cd4	5	OLINK_PRKRA	0.0776978	0.0715861	0.95	-0.0628802	0.218276	1.08538	626	0.278173	0.361423
OLINK_PRKRA	acute_cd4	5	acuity_maxn:OLINK_PRKRA	0.246492	0.295005	0.95	-0.332827	0.825812	0.835552	626	0.403726	0.647633
OLINK_PRKRA	acute_cd4	6	OLINK_PRKRA	0.0938877	0.058679	0.95	-0.0213352	0.209111	1.60002	651	0.110079	0.256357
OLINK_PRKRA	acute_cd4	6	acuity_maxn:OLINK_PRKRA	0.10968	0.239862	0.95	-0.361316	0.580677	0.457265	651	0.647633	0.647633
OLINK_PRKRA	acute_cd4	7	OLINK_PRKRA	0.0244543	0.0545934	0.95	-0.0827421	0.131651	0.447936	664	0.654346	0.70468
OLINK_PRKRA	acute_cd4	7	acuity_maxn:OLINK_PRKRA	0.232272	0.22399	0.95	-0.207542	0.672087	1.03698	664	0.300124	0.647633
OLINK_PRKRA	acute_cd4	8	OLINK_PRKRA	0.0639903	0.0596745	0.95	-0.053189	0.18117	1.07232	646	0.283975	0.361423
OLINK_PRKRA	acute_cd4	8	acuity_maxn:OLINK_PRKRA	-0.147453	0.241991	0.95	-0.622636	0.32773	-0.609332	646	0.542518	0.647633
OLINK_PRKRA	acute_cd4	9	OLINK_PRKRA	0.0799859	0.0556933	0.95	-0.029374	0.189346	1.43618	652	0.151429	0.265002
OLINK_PRKRA	acute_cd4	9	acuity_maxn:OLINK_PRKRA	-0.10905	0.229565	0.95	-0.559827	0.341726	-0.47503	652	0.634925	0.647633
OLINK_PRKRA	acute_cd4	10	OLINK_PRKRA	-0.211564	0.109416	0.95	-0.426593	0.00346525	-1.93357	451	0.0537918	0.244104
OLINK_PRKRA	acute_cd4	10	acuity_maxn:OLINK_PRKRA	0.573627	0.446928	0.95	-0.304692	1.45195	1.28349	451	0.199979	0.647633
OLINK_PRKRA	acute_cd4	11	OLINK_PRKRA	-0.0553525	0.0731791	0.95	-0.199062	0.0883574	-0.756398	618	0.449699	0.524649
OLINK_PRKRA	acute_cd4	11	acuity_maxn:OLINK_PRKRA	0.235256	0.308104	0.95	-0.369801	0.840313	0.763562	618	0.44542	0.647633
OLINK_PRKRA	acute_cd4	12	OLINK_PRKRA	-0.0733773	0.0542045	0.95	-0.179814	0.0330598	-1.35371	650	0.176299	0.274243
OLINK_PRKRA	acute_cd4	12	acuity_maxn:OLINK_PRKRA	0.162255	0.220099	0.95	-0.269936	0.594446	0.737192	650	0.461271	0.647633
OLINK_PRKRA	acute_cd4	13	OLINK_PRKRA	0.0777788	0.0510592	0.95	-0.0224859	0.178043	1.52331	637	0.128178	0.256357
OLINK_PRKRA	acute_cd4	13	acuity_maxn:OLINK_PRKRA	-0.251497	0.208536	0.95	-0.660998	0.158003	-1.20601	637	0.22826	0.647633
OLINK_PRKRA	acute_cd4	14	OLINK_PRKRA	-0.14578	0.0732049	0.95	-0.289563	-0.00199695	-1.9914	572	0.0469122	0.244104
OLINK_PRKRA	acute_cd4	14	acuity_maxn:OLINK_PRKRA	0.297847	0.305934	0.95	-0.303045	0.898738	0.973564	572	0.330684	0.647633
OLINK_PRL	acute_cd4	1	OLINK_PRL	-0.018956	0.0549237	0.95	-0.12681	0.0888983	-0.345133	634	0.730109	0.786271
OLINK_PRL	acute_cd4	1	acuity_maxn:OLINK_PRL	0.272374	0.198282	0.95	-0.116995	0.661742	1.37367	634	0.17003	0.895236
OLINK_PRL	acute_cd4	2	OLINK_PRL	-0.082142	0.0703435	0.95	-0.220268	0.055984	-1.16773	655	0.243342	0.345342
OLINK_PRL	acute_cd4	2	acuity_maxn:OLINK_PRL	0.283093	0.253227	0.95	-0.214142	0.780327	1.11794	655	0.264002	0.895236
OLINK_PRL	acute_cd4	3	OLINK_PRL	0.104628	0.0542632	0.95	-0.00193075	0.211187	1.92816	629	0.0542848	0.126665
OLINK_PRL	acute_cd4	3	acuity_maxn:OLINK_PRL	-0.0513609	0.193264	0.95	-0.430881	0.328159	-0.265755	629	0.790515	0.922267
OLINK_PRL	acute_cd4	4	OLINK_PRL	-0.128643	0.0910672	0.95	-0.307547	0.0502609	-1.41262	521	0.158365	0.316731
OLINK_PRL	acute_cd4	4	acuity_maxn:OLINK_PRL	0.0204131	0.326406	0.95	-0.620821	0.661647	0.0625391	521	0.950158	0.976739
OLINK_PRL	acute_cd4	5	OLINK_PRL	0.13219	0.0523373	0.95	0.0294118	0.234968	2.52573	626	0.0117915	0.0550272
OLINK_PRL	acute_cd4	5	acuity_maxn:OLINK_PRL	0.0737463	0.193606	0.95	-0.306449	0.453942	0.38091	626	0.7034	0.895236
OLINK_PRL	acute_cd4	6	OLINK_PRL	0.11097	0.0432505	0.95	0.026043	0.195898	2.56576	651	0.0105178	0.0550272
OLINK_PRL	acute_cd4	6	acuity_maxn:OLINK_PRL	0.103294	0.15357	0.95	-0.198259	0.404846	0.672618	651	0.501429	0.895236
OLINK_PRL	acute_cd4	7	OLINK_PRL	0.105252	0.0401285	0.95	0.0264579	0.184046	2.62287	664	0.00891928	0.0550272
OLINK_PRL	acute_cd4	7	acuity_maxn:OLINK_PRL	0.0578027	0.148493	0.95	-0.23377	0.349376	0.389262	664	0.697207	0.895236
OLINK_PRL	acute_cd4	8	OLINK_PRL	0.0961945	0.044019	0.95	0.00975686	0.182632	2.18529	646	0.0292258	0.0818321
OLINK_PRL	acute_cd4	8	acuity_maxn:OLINK_PRL	-0.093556	0.161322	0.95	-0.410336	0.223223	-0.579932	646	0.562163	0.895236
OLINK_PRL	acute_cd4	9	OLINK_PRL	0.0994003	0.0412054	0.95	0.0184891	0.180312	2.41232	652	0.0161266	0.0564432
OLINK_PRL	acute_cd4	9	acuity_maxn:OLINK_PRL	0.0689123	0.151716	0.95	-0.228998	0.366823	0.45422	652	0.649822	0.895236
OLINK_PRL	acute_cd4	10	OLINK_PRL	-0.101902	0.0811969	0.95	-0.261473	0.0576693	-1.255	451	0.210129	0.345342
OLINK_PRL	acute_cd4	10	acuity_maxn:OLINK_PRL	0.153952	0.281825	0.95	-0.399901	0.707805	0.546268	451	0.585152	0.895236
OLINK_PRL	acute_cd4	11	OLINK_PRL	0.0385808	0.0542532	0.95	-0.0679622	0.145124	0.711125	618	0.477275	0.574365
OLINK_PRL	acute_cd4	11	acuity_maxn:OLINK_PRL	0.14551	0.19593	0.95	-0.239259	0.530279	0.742662	618	0.457968	0.895236
OLINK_PRL	acute_cd4	12	OLINK_PRL	0.0274979	0.0400246	0.95	-0.0510953	0.106091	0.687023	650	0.492313	0.574365
OLINK_PRL	acute_cd4	12	acuity_maxn:OLINK_PRL	-0.161957	0.146808	0.95	-0.450232	0.126318	-1.10319	650	0.270354	0.895236
OLINK_PRL	acute_cd4	13	OLINK_PRL	0.0441318	0.0380599	0.95	-0.0306063	0.11887	1.15953	637	0.246673	0.345342
OLINK_PRL	acute_cd4	13	acuity_maxn:OLINK_PRL	0.00422516	0.144853	0.95	-0.280221	0.288671	0.0291687	637	0.976739	0.976739
OLINK_PRL	acute_cd4	14	OLINK_PRL	0.00921647	0.0535959	0.95	-0.0960522	0.114485	0.171962	572	0.863528	0.863528
OLINK_PRL	acute_cd4	14	acuity_maxn:OLINK_PRL	-0.219919	0.195478	0.95	-0.603862	0.164023	-1.12503	572	0.261047	0.895236
OLINK_PROC	acute_cd4	1	OLINK_PROC	0.00516896	0.163427	0.95	-0.315755	0.326093	0.0316285	634	0.974778	0.997248
OLINK_PROC	acute_cd4	1	acuity_maxn:OLINK_PROC	-0.252811	0.572081	0.95	-1.37621	0.870592	-0.441914	634	0.658702	0.803683
OLINK_PROC	acute_cd4	2	OLINK_PROC	0.000713271	0.206743	0.95	-0.405245	0.406672	0.00345004	655	0.997248	0.997248
OLINK_PROC	acute_cd4	2	acuity_maxn:OLINK_PROC	-0.179103	0.720203	0.95	-1.59329	1.23508	-0.248684	655	0.803683	0.803683
OLINK_PROC	acute_cd4	3	OLINK_PROC	0.104315	0.160587	0.95	-0.211036	0.419667	0.649588	629	0.516196	0.997248
OLINK_PROC	acute_cd4	3	acuity_maxn:OLINK_PROC	-0.379519	0.555414	0.95	-1.47021	0.711171	-0.683309	629	0.494663	0.803683
OLINK_PROC	acute_cd4	4	OLINK_PROC	0.164911	0.272369	0.95	-0.370164	0.699987	0.605472	521	0.545129	0.997248
OLINK_PROC	acute_cd4	4	acuity_maxn:OLINK_PROC	1.021	0.951587	0.95	-0.848419	2.89042	1.07294	521	0.283793	0.803683
OLINK_PROC	acute_cd4	5	OLINK_PROC	0.451939	0.157351	0.95	0.142939	0.760939	2.87217	626	0.0042147	0.0590058
OLINK_PROC	acute_cd4	5	acuity_maxn:OLINK_PROC	-1.8488	0.544467	0.95	-2.91801	-0.779602	-3.39562	626	0.000728047	0.0101927
OLINK_PROC	acute_cd4	6	OLINK_PROC	0.156313	0.128821	0.95	-0.096641	0.409267	1.21342	651	0.225411	0.997248
OLINK_PROC	acute_cd4	6	acuity_maxn:OLINK_PROC	-0.166623	0.44838	0.95	-1.04707	0.713824	-0.37161	651	0.710304	0.803683
OLINK_PROC	acute_cd4	7	OLINK_PROC	-0.11123	0.11966	0.95	-0.346187	0.123726	-0.929557	664	0.352938	0.997248
OLINK_PROC	acute_cd4	7	acuity_maxn:OLINK_PROC	0.112461	0.421269	0.95	-0.714719	0.939641	0.266958	664	0.789584	0.803683
OLINK_PROC	acute_cd4	8	OLINK_PROC	0.0334859	0.133122	0.95	-0.227918	0.29489	0.251543	646	0.801475	0.997248
OLINK_PROC	acute_cd4	8	acuity_maxn:OLINK_PROC	-0.364102	0.461919	0.95	-1.27115	0.542942	-0.788238	646	0.430847	0.803683
OLINK_PROC	acute_cd4	9	OLINK_PROC	0.0575662	0.122073	0.95	-0.182137	0.297269	0.471573	652	0.637389	0.997248
OLINK_PROC	acute_cd4	9	acuity_maxn:OLINK_PROC	0.137271	0.447363	0.95	-0.741175	1.01572	0.306844	652	0.75906	0.803683
OLINK_PROC	acute_cd4	10	OLINK_PROC	-0.108031	0.249043	0.95	-0.59746	0.381399	-0.433783	451	0.664653	0.997248
OLINK_PROC	acute_cd4	10	acuity_maxn:OLINK_PROC	0.878523	0.853619	0.95	-0.799041	2.55609	1.02918	451	0.303949	0.803683
OLINK_PROC	acute_cd4	11	OLINK_PROC	0.0670753	0.158295	0.95	-0.243787	0.377938	0.423735	618	0.671907	0.997248
OLINK_PROC	acute_cd4	11	acuity_maxn:OLINK_PROC	-0.321114	0.559207	0.95	-1.41929	0.777062	-0.574231	618	0.56602	0.803683
OLINK_PROC	acute_cd4	12	OLINK_PROC	0.0050958	0.118534	0.95	-0.22766	0.237852	0.0429901	650	0.965723	0.997248
OLINK_PROC	acute_cd4	12	acuity_maxn:OLINK_PROC	-0.117738	0.410846	0.95	-0.924483	0.689007	-0.286575	650	0.774529	0.803683
OLINK_PROC	acute_cd4	13	OLINK_PROC	0.0295473	0.113233	0.95	-0.192807	0.251901	0.260944	637	0.79422	0.997248
OLINK_PROC	acute_cd4	13	acuity_maxn:OLINK_PROC	-0.103903	0.401264	0.95	-0.891863	0.684056	-0.25894	637	0.795765	0.803683
OLINK_PROC	acute_cd4	14	OLINK_PROC	-0.0204508	0.159291	0.95	-0.333317	0.292415	-0.128387	572	0.897888	0.997248
OLINK_PROC	acute_cd4	14	acuity_maxn:OLINK_PROC	-0.674811	0.557352	0.95	-1.76952	0.419896	-1.21074	572	0.226494	0.803683
OLINK_PROK1	acute_cd4	1	OLINK_PROK1	0.0588314	0.0785613	0.95	-0.0954405	0.213103	0.748859	634	0.45422	0.863611
OLINK_PROK1	acute_cd4	1	acuity_maxn:OLINK_PROK1	-0.218231	0.284956	0.95	-0.777803	0.341341	-0.76584	634	0.444057	0.796022
OLINK_PROK1	acute_cd4	2	OLINK_PROK1	-0.0535443	0.0991614	0.95	-0.248257	0.141168	-0.539972	655	0.5894	0.863611
OLINK_PROK1	acute_cd4	2	acuity_maxn:OLINK_PROK1	0.429215	0.359057	0.95	-0.275828	1.13426	1.19539	655	0.232366	0.796022
OLINK_PROK1	acute_cd4	3	OLINK_PROK1	0.0197152	0.0785581	0.95	-0.134553	0.173983	0.250963	629	0.801924	0.863611
OLINK_PROK1	acute_cd4	3	acuity_maxn:OLINK_PROK1	0.180338	0.288024	0.95	-0.385267	0.745942	0.62612	629	0.531463	0.796022
OLINK_PROK1	acute_cd4	4	OLINK_PROK1	-0.0795094	0.127521	0.95	-0.330028	0.17101	-0.623499	521	0.533229	0.863611
OLINK_PROK1	acute_cd4	4	acuity_maxn:OLINK_PROK1	0.627368	0.461001	0.95	-0.278281	1.53302	1.36088	521	0.174139	0.796022
OLINK_PROK1	acute_cd4	5	OLINK_PROK1	0.116732	0.075075	0.95	-0.030697	0.264162	1.55488	626	0.120481	0.421683
OLINK_PROK1	acute_cd4	5	acuity_maxn:OLINK_PROK1	-0.494381	0.279581	0.95	-1.04341	0.0546492	-1.76829	626	0.077499	0.796022
OLINK_PROK1	acute_cd4	6	OLINK_PROK1	-0.00240895	0.0620537	0.95	-0.124259	0.119441	-0.0388203	651	0.969046	0.969046
OLINK_PROK1	acute_cd4	6	acuity_maxn:OLINK_PROK1	-0.143945	0.227681	0.95	-0.591023	0.303133	-0.632221	651	0.527464	0.796022
OLINK_PROK1	acute_cd4	7	OLINK_PROK1	-0.117188	0.056689	0.95	-0.228499	-0.00587639	-2.0672	664	0.039102	0.266451
OLINK_PROK1	acute_cd4	7	acuity_maxn:OLINK_PROK1	-0.0685796	0.205882	0.95	-0.472838	0.335679	-0.333101	664	0.739163	0.796022
OLINK_PROK1	acute_cd4	8	OLINK_PROK1	-0.126905	0.0635965	0.95	-0.251786	-0.00202452	-1.99548	646	0.0464104	0.266451
OLINK_PROK1	acute_cd4	8	acuity_maxn:OLINK_PROK1	0.0171106	0.235404	0.95	-0.445138	0.479359	0.0726862	646	0.942078	0.942078
OLINK_PROK1	acute_cd4	9	OLINK_PROK1	-0.113	0.0592879	0.95	-0.229418	0.00341871	-1.90595	652	0.0570967	0.266451
OLINK_PROK1	acute_cd4	9	acuity_maxn:OLINK_PROK1	-0.114999	0.216059	0.95	-0.539255	0.309257	-0.532256	652	0.59473	0.796022
OLINK_PROK1	acute_cd4	10	OLINK_PROK1	0.0329903	0.113366	0.95	-0.189802	0.255782	0.291006	451	0.771181	0.863611
OLINK_PROK1	acute_cd4	10	acuity_maxn:OLINK_PROK1	0.133981	0.392944	0.95	-0.638247	0.906209	0.340967	451	0.733287	0.796022
OLINK_PROK1	acute_cd4	11	OLINK_PROK1	0.0217515	0.0762794	0.95	-0.128047	0.17155	0.285155	618	0.775621	0.863611
OLINK_PROK1	acute_cd4	11	acuity_maxn:OLINK_PROK1	0.124046	0.278217	0.95	-0.422319	0.670411	0.445861	618	0.655854	0.796022
OLINK_PROK1	acute_cd4	12	OLINK_PROK1	0.041875	0.0561635	0.95	-0.0684088	0.152159	0.745591	650	0.456184	0.863611
OLINK_PROK1	acute_cd4	12	acuity_maxn:OLINK_PROK1	0.124666	0.206351	0.95	-0.280529	0.529861	0.604147	650	0.545957	0.796022
OLINK_PROK1	acute_cd4	13	OLINK_PROK1	-0.0420594	0.053556	0.95	-0.147227	0.0631082	-0.785335	637	0.432549	0.863611
OLINK_PROK1	acute_cd4	13	acuity_maxn:OLINK_PROK1	0.255602	0.200444	0.95	-0.138008	0.649212	1.27518	637	0.20271	0.796022
OLINK_PROK1	acute_cd4	14	OLINK_PROK1	-0.0282563	0.0764809	0.95	-0.178474	0.121961	-0.369456	572	0.711925	0.863611
OLINK_PROK1	acute_cd4	14	acuity_maxn:OLINK_PROK1	-0.218825	0.286229	0.95	-0.781014	0.343364	-0.76451	572	0.444878	0.796022
OLINK_PRSS27	acute_cd4	1	OLINK_PRSS27	-0.26596	0.108518	0.95	-0.479059	-0.0528607	-2.45083	634	0.0145219	0.203307
OLINK_PRSS27	acute_cd4	1	acuity_maxn:OLINK_PRSS27	0.328512	0.399933	0.95	-0.456842	1.11387	0.821417	634	0.411718	0.823435
OLINK_PRSS27	acute_cd4	2	OLINK_PRSS27	0.201543	0.139545	0.95	-0.0724672	0.475553	1.44428	655	0.149137	0.680203
OLINK_PRSS27	acute_cd4	2	acuity_maxn:OLINK_PRSS27	-0.0347853	0.49951	0.95	-1.01562	0.946048	-0.0696389	655	0.944502	0.944502
OLINK_PRSS27	acute_cd4	3	OLINK_PRSS27	-0.0929825	0.107793	0.95	-0.304661	0.118696	-0.862598	629	0.388687	0.680203
OLINK_PRSS27	acute_cd4	3	acuity_maxn:OLINK_PRSS27	-0.713258	0.398413	0.95	-1.49564	0.0691232	-1.79025	629	0.0738951	0.344844
OLINK_PRSS27	acute_cd4	4	OLINK_PRSS27	0.167304	0.175353	0.95	-0.177182	0.51179	0.954101	521	0.340475	0.680203
OLINK_PRSS27	acute_cd4	4	acuity_maxn:OLINK_PRSS27	1.64235	0.620314	0.95	0.423724	2.86097	2.64761	521	0.00835194	0.104506
OLINK_PRSS27	acute_cd4	5	OLINK_PRSS27	0.00488744	0.106169	0.95	-0.203603	0.213378	0.0460346	626	0.963297	0.978892
OLINK_PRSS27	acute_cd4	5	acuity_maxn:OLINK_PRSS27	-0.101263	0.396603	0.95	-0.880097	0.67757	-0.255327	626	0.798555	0.880397
OLINK_PRSS27	acute_cd4	6	OLINK_PRSS27	0.0602218	0.0871883	0.95	-0.110982	0.231426	0.69071	651	0.489994	0.685992
OLINK_PRSS27	acute_cd4	6	acuity_maxn:OLINK_PRSS27	-0.0747858	0.323973	0.95	-0.710944	0.561372	-0.23084	651	0.817512	0.880397
OLINK_PRSS27	acute_cd4	7	OLINK_PRSS27	-0.0112839	0.080744	0.95	-0.169828	0.14726	-0.13975	664	0.8889	0.978892
OLINK_PRSS27	acute_cd4	7	acuity_maxn:OLINK_PRSS27	-0.181688	0.292478	0.95	-0.755982	0.392606	-0.621201	664	0.534681	0.879878
OLINK_PRSS27	acute_cd4	8	OLINK_PRSS27	-0.0136692	0.0885288	0.95	-0.187508	0.16017	-0.154404	646	0.87734	0.978892
OLINK_PRSS27	acute_cd4	8	acuity_maxn:OLINK_PRSS27	-0.344988	0.329618	0.95	-0.99224	0.302264	-1.04663	646	0.295661	0.689876
OLINK_PRSS27	acute_cd4	9	OLINK_PRSS27	0.105888	0.0818587	0.95	-0.0548507	0.266626	1.29354	652	0.196281	0.680203
OLINK_PRSS27	acute_cd4	9	acuity_maxn:OLINK_PRSS27	-0.751046	0.307734	0.95	-1.35532	-0.146776	-2.44057	652	0.0149295	0.104506
OLINK_PRSS27	acute_cd4	10	OLINK_PRSS27	0.167036	0.161909	0.95	-0.151155	0.485226	1.03166	451	0.302783	0.680203
OLINK_PRSS27	acute_cd4	10	acuity_maxn:OLINK_PRSS27	0.850003	0.586326	0.95	-0.302266	2.00227	1.44971	451	0.147834	0.517419
OLINK_PRSS27	acute_cd4	11	OLINK_PRSS27	0.0799637	0.107511	0.95	-0.131168	0.291096	0.743769	618	0.457299	0.685992
OLINK_PRSS27	acute_cd4	11	acuity_maxn:OLINK_PRSS27	-0.162951	0.396032	0.95	-0.940682	0.61478	-0.41146	618	0.680878	0.880397
OLINK_PRSS27	acute_cd4	12	OLINK_PRSS27	0.00210683	0.0795989	0.95	-0.154195	0.158409	0.0264681	650	0.978892	0.978892
OLINK_PRSS27	acute_cd4	12	acuity_maxn:OLINK_PRSS27	-0.32511	0.291223	0.95	-0.896961	0.246741	-1.11636	650	0.26468	0.689876
OLINK_PRSS27	acute_cd4	13	OLINK_PRSS27	0.12768	0.0744608	0.95	-0.018538	0.273899	1.71473	637	0.0868807	0.608165
OLINK_PRSS27	acute_cd4	13	acuity_maxn:OLINK_PRSS27	0.0739665	0.278466	0.95	-0.472855	0.620788	0.265622	637	0.790616	0.880397
OLINK_PRSS27	acute_cd4	14	OLINK_PRSS27	-0.0965178	0.106469	0.95	-0.305636	0.112601	-0.906532	572	0.365036	0.680203
OLINK_PRSS27	acute_cd4	14	acuity_maxn:OLINK_PRSS27	0.229363	0.399013	0.95	-0.554347	1.01307	0.574825	572	0.565636	0.879878
OLINK_PRSS2	acute_cd4	1	OLINK_PRSS2	-0.00642331	0.0623852	0.95	-0.12893	0.116083	-0.102962	634	0.918026	0.983387
OLINK_PRSS2	acute_cd4	1	acuity_maxn:OLINK_PRSS2	-0.102562	0.229075	0.95	-0.5524	0.347277	-0.44772	634	0.654508	0.654508
OLINK_PRSS2	acute_cd4	2	OLINK_PRSS2	-0.0262085	0.0803997	0.95	-0.184081	0.131664	-0.325977	655	0.744545	0.973324
OLINK_PRSS2	acute_cd4	2	acuity_maxn:OLINK_PRSS2	0.409048	0.282908	0.95	-0.146467	0.964563	1.44587	655	0.148692	0.335699
OLINK_PRSS2	acute_cd4	3	OLINK_PRSS2	0.125252	0.0619293	0.95	0.0036386	0.246865	2.0225	629	0.0435477	0.133393
OLINK_PRSS2	acute_cd4	3	acuity_maxn:OLINK_PRSS2	-0.559053	0.22102	0.95	-0.993079	-0.125027	-2.52943	629	0.0116681	0.126579
OLINK_PRSS2	acute_cd4	4	OLINK_PRSS2	-0.193017	0.104735	0.95	-0.398772	0.012738	-1.84291	521	0.0659105	0.153791
OLINK_PRSS2	acute_cd4	4	acuity_maxn:OLINK_PRSS2	0.838901	0.378569	0.95	0.0951928	1.58261	2.21598	521	0.0271241	0.126579
OLINK_PRSS2	acute_cd4	5	OLINK_PRSS2	0.185728	0.0597528	0.95	0.0683878	0.303068	3.10827	626	0.00196716	0.0275403
OLINK_PRSS2	acute_cd4	5	acuity_maxn:OLINK_PRSS2	-0.431485	0.222626	0.95	-0.868669	0.00569954	-1.93816	626	0.0530531	0.148549
OLINK_PRSS2	acute_cd4	6	OLINK_PRSS2	0.110978	0.0495561	0.95	0.0136685	0.208287	2.23943	651	0.0254646	0.118835
OLINK_PRSS2	acute_cd4	6	acuity_maxn:OLINK_PRSS2	-0.247295	0.17911	0.95	-0.598999	0.104409	-1.38069	651	0.167849	0.335699
OLINK_PRSS2	acute_cd4	7	OLINK_PRSS2	-0.0462582	0.0460342	0.95	-0.136648	0.0441318	-1.00487	664	0.315327	0.490508
OLINK_PRSS2	acute_cd4	7	acuity_maxn:OLINK_PRSS2	-0.109766	0.168385	0.95	-0.440396	0.220864	-0.651876	664	0.514707	0.577787
OLINK_PRSS2	acute_cd4	8	OLINK_PRSS2	0.0997228	0.0502548	0.95	0.00104032	0.198405	1.98434	646	0.0476402	0.133393
OLINK_PRSS2	acute_cd4	8	acuity_maxn:OLINK_PRSS2	-0.357799	0.179727	0.95	-0.710719	-0.00487909	-1.99079	646	0.0469248	0.148549
OLINK_PRSS2	acute_cd4	9	OLINK_PRSS2	0.0520659	0.0468787	0.95	-0.0399856	0.144117	1.11065	652	0.267128	0.467474
OLINK_PRSS2	acute_cd4	9	acuity_maxn:OLINK_PRSS2	-0.189674	0.175988	0.95	-0.535246	0.155898	-1.07776	652	0.281538	0.437948
OLINK_PRSS2	acute_cd4	10	OLINK_PRSS2	-0.00212243	0.0974626	0.95	-0.19366	0.189415	-0.0217769	451	0.982636	0.983387
OLINK_PRSS2	acute_cd4	10	acuity_maxn:OLINK_PRSS2	0.326152	0.338612	0.95	-0.339301	0.991606	0.963203	451	0.335962	0.470347
OLINK_PRSS2	acute_cd4	11	OLINK_PRSS2	-0.00128544	0.0617087	0.95	-0.12247	0.119899	-0.0208308	618	0.983387	0.983387
OLINK_PRSS2	acute_cd4	11	acuity_maxn:OLINK_PRSS2	0.278273	0.222237	0.95	-0.158158	0.714703	1.25214	618	0.210991	0.369234
OLINK_PRSS2	acute_cd4	12	OLINK_PRSS2	-0.0136237	0.0455082	0.95	-0.102984	0.075737	-0.299369	650	0.764754	0.973324
OLINK_PRSS2	acute_cd4	12	acuity_maxn:OLINK_PRSS2	0.103408	0.164296	0.95	-0.219207	0.426022	0.629399	650	0.529309	0.577787
OLINK_PRSS2	acute_cd4	13	OLINK_PRSS2	0.102078	0.042707	0.95	0.0182141	0.185941	2.39018	637	0.0171295	0.118835
OLINK_PRSS2	acute_cd4	13	acuity_maxn:OLINK_PRSS2	-0.0949162	0.15348	0.95	-0.396305	0.206473	-0.618425	637	0.536516	0.577787
OLINK_PRSS2	acute_cd4	14	OLINK_PRSS2	-0.0861426	0.0625592	0.95	-0.209016	0.0367311	-1.37698	572	0.169058	0.338115
OLINK_PRSS2	acute_cd4	14	acuity_maxn:OLINK_PRSS2	0.509595	0.225413	0.95	0.0668574	0.952332	2.26072	572	0.0241516	0.126579
OLINK_PRSS8	acute_cd4	1	OLINK_PRSS8	0.100215	0.0964896	0.95	-0.0892633	0.289692	1.0386	634	0.299384	0.384332
OLINK_PRSS8	acute_cd4	1	acuity_maxn:OLINK_PRSS8	0.0111899	0.329744	0.95	-0.636332	0.658712	0.0339351	634	0.97294	0.97294
OLINK_PRSS8	acute_cd4	2	OLINK_PRSS8	-0.125856	0.121833	0.95	-0.365087	0.113374	-1.03302	655	0.301975	0.384332
OLINK_PRSS8	acute_cd4	2	acuity_maxn:OLINK_PRSS8	0.310292	0.417212	0.95	-0.508942	1.12953	0.743727	655	0.457308	0.580224
OLINK_PRSS8	acute_cd4	3	OLINK_PRSS8	0.264737	0.0943994	0.95	0.0793613	0.450114	2.80444	629	0.00519604	0.0121241
OLINK_PRSS8	acute_cd4	3	acuity_maxn:OLINK_PRSS8	-0.858605	0.321871	0.95	-1.49068	-0.226532	-2.66754	629	0.00783763	0.0548634
OLINK_PRSS8	acute_cd4	4	OLINK_PRSS8	-0.572117	0.152491	0.95	-0.871691	-0.272543	-3.7518	521	0.000195287	0.000844287
OLINK_PRSS8	acute_cd4	4	acuity_maxn:OLINK_PRSS8	1.87612	0.508602	0.95	0.876962	2.87529	3.68879	521	0.000249003	0.00348604
OLINK_PRSS8	acute_cd4	5	OLINK_PRSS8	0.463344	0.0907555	0.95	0.285122	0.641566	5.10541	626	4.38537e-07	3.06976e-06
OLINK_PRSS8	acute_cd4	5	acuity_maxn:OLINK_PRSS8	-0.57073	0.318879	0.95	-1.19693	0.0554717	-1.7898	626	0.0739689	0.207113
OLINK_PRSS8	acute_cd4	6	OLINK_PRSS8	0.278755	0.0755042	0.95	0.130494	0.427016	3.69192	651	0.000241225	0.000844287
OLINK_PRSS8	acute_cd4	6	acuity_maxn:OLINK_PRSS8	-0.370201	0.259108	0.95	-0.878989	0.138587	-1.42875	651	0.153555	0.268721
OLINK_PRSS8	acute_cd4	7	OLINK_PRSS8	0.147368	0.0698116	0.95	0.0102904	0.284447	2.11095	664	0.0351502	0.0615128
OLINK_PRSS8	acute_cd4	7	acuity_maxn:OLINK_PRSS8	-0.351628	0.237957	0.95	-0.818866	0.11561	-1.4777	664	0.139963	0.268721
OLINK_PRSS8	acute_cd4	8	OLINK_PRSS8	0.244995	0.076388	0.95	0.0949965	0.394994	3.20725	646	0.0014063	0.00393763
OLINK_PRSS8	acute_cd4	8	acuity_maxn:OLINK_PRSS8	-0.441606	0.262854	0.95	-0.957757	0.0745451	-1.68004	646	0.0934322	0.218009
OLINK_PRSS8	acute_cd4	9	OLINK_PRSS8	0.392079	0.0703377	0.95	0.253963	0.530195	5.57424	652	3.64208e-08	5.09891e-07
OLINK_PRSS8	acute_cd4	9	acuity_maxn:OLINK_PRSS8	-0.329408	0.24687	0.95	-0.814164	0.155349	-1.33434	652	0.18256	0.283981
OLINK_PRSS8	acute_cd4	10	OLINK_PRSS8	-0.251546	0.137333	0.95	-0.521438	0.0183456	-1.83165	451	0.0676626	0.105253
OLINK_PRSS8	acute_cd4	10	acuity_maxn:OLINK_PRSS8	1.06573	0.445308	0.95	0.19059	1.94086	2.39323	451	0.0171086	0.0798401
OLINK_PRSS8	acute_cd4	11	OLINK_PRSS8	0.0396456	0.0941903	0.95	-0.145326	0.224617	0.42091	618	0.673967	0.673967
OLINK_PRSS8	acute_cd4	11	acuity_maxn:OLINK_PRSS8	0.070314	0.3213	0.95	-0.560658	0.701286	0.218842	618	0.826845	0.890449
OLINK_PRSS8	acute_cd4	12	OLINK_PRSS8	-0.0532527	0.0693157	0.95	-0.189362	0.082857	-0.768263	650	0.44261	0.516378
OLINK_PRSS8	acute_cd4	12	acuity_maxn:OLINK_PRSS8	0.209884	0.235304	0.95	-0.252165	0.671932	0.891967	650	0.372741	0.521837
OLINK_PRSS8	acute_cd4	13	OLINK_PRSS8	0.162048	0.0651749	0.95	0.0340642	0.290032	2.48635	637	0.0131611	0.0263222
OLINK_PRSS8	acute_cd4	13	acuity_maxn:OLINK_PRSS8	0.156223	0.230051	0.95	-0.295527	0.607972	0.679078	637	0.497335	0.580224
OLINK_PRSS8	acute_cd4	14	OLINK_PRSS8	-0.0565681	0.0932288	0.95	-0.239681	0.126545	-0.606766	572	0.544247	0.586112
OLINK_PRSS8	acute_cd4	14	acuity_maxn:OLINK_PRSS8	0.680027	0.31888	0.95	0.0537072	1.30635	2.13254	572	0.0333873	0.116856
OLINK_PRTFDC1	acute_cd4	1	OLINK_PRTFDC1	0.0681183	0.0759573	0.95	-0.08104	0.217277	0.896797	634	0.370167	0.840695
OLINK_PRTFDC1	acute_cd4	1	acuity_maxn:OLINK_PRTFDC1	-0.134131	0.316212	0.95	-0.755081	0.486819	-0.424179	634	0.671579	0.76848
OLINK_PRTFDC1	acute_cd4	2	OLINK_PRTFDC1	-0.0417322	0.0971981	0.95	-0.23259	0.149125	-0.429352	655	0.667808	0.840695
OLINK_PRTFDC1	acute_cd4	2	acuity_maxn:OLINK_PRTFDC1	0.528138	0.412944	0.95	-0.282717	1.33899	1.27896	655	0.201365	0.76848
OLINK_PRTFDC1	acute_cd4	3	OLINK_PRTFDC1	0.0822408	0.074822	0.95	-0.0646904	0.229172	1.09915	629	0.272122	0.761942
OLINK_PRTFDC1	acute_cd4	3	acuity_maxn:OLINK_PRTFDC1	0.160875	0.313136	0.95	-0.454044	0.775793	0.513753	629	0.607605	0.76848
OLINK_PRTFDC1	acute_cd4	4	OLINK_PRTFDC1	0.0926376	0.127956	0.95	-0.158735	0.34401	0.723981	521	0.469402	0.840695
OLINK_PRTFDC1	acute_cd4	4	acuity_maxn:OLINK_PRTFDC1	-0.325052	0.535649	0.95	-1.37735	0.727245	-0.606838	521	0.544223	0.76848
OLINK_PRTFDC1	acute_cd4	5	OLINK_PRTFDC1	0.0260649	0.0728427	0.95	-0.116981	0.169111	0.357824	626	0.720595	0.840695
OLINK_PRTFDC1	acute_cd4	5	acuity_maxn:OLINK_PRTFDC1	0.515026	0.308435	0.95	-0.0906669	1.12072	1.6698	626	0.0954583	0.76848
OLINK_PRTFDC1	acute_cd4	6	OLINK_PRTFDC1	0.0881238	0.0598389	0.95	-0.0293768	0.205624	1.47268	651	0.14132	0.494619
OLINK_PRTFDC1	acute_cd4	6	acuity_maxn:OLINK_PRTFDC1	0.368528	0.251472	0.95	-0.125266	0.862322	1.46548	651	0.143272	0.76848
OLINK_PRTFDC1	acute_cd4	7	OLINK_PRTFDC1	0.120816	0.0552597	0.95	0.0123116	0.229321	2.18634	664	0.0291392	0.246775
OLINK_PRTFDC1	acute_cd4	7	acuity_maxn:OLINK_PRTFDC1	0.129834	0.231861	0.95	-0.325435	0.585104	0.559966	664	0.575691	0.76848
OLINK_PRTFDC1	acute_cd4	8	OLINK_PRTFDC1	-0.000739548	0.0609784	0.95	-0.120479	0.119	-0.012128	646	0.990327	0.990327
OLINK_PRTFDC1	acute_cd4	8	acuity_maxn:OLINK_PRTFDC1	-0.128539	0.251634	0.95	-0.622658	0.36558	-0.510817	646	0.609654	0.76848
OLINK_PRTFDC1	acute_cd4	9	OLINK_PRTFDC1	0.00593064	0.0569898	0.95	-0.105975	0.117836	0.104065	652	0.91715	0.9877
OLINK_PRTFDC1	acute_cd4	9	acuity_maxn:OLINK_PRTFDC1	-0.0680767	0.239406	0.95	-0.538177	0.402024	-0.284356	652	0.776228	0.776228
OLINK_PRTFDC1	acute_cd4	10	OLINK_PRTFDC1	-0.0483203	0.110622	0.95	-0.265719	0.169079	-0.436805	451	0.662462	0.840695
OLINK_PRTFDC1	acute_cd4	10	acuity_maxn:OLINK_PRTFDC1	-0.250159	0.466758	0.95	-1.16745	0.667131	-0.53595	451	0.592258	0.76848
OLINK_PRTFDC1	acute_cd4	11	OLINK_PRTFDC1	-0.113956	0.0752229	0.95	-0.261679	0.0337679	-1.51491	618	0.130308	0.494619
OLINK_PRTFDC1	acute_cd4	11	acuity_maxn:OLINK_PRTFDC1	0.240874	0.324048	0.95	-0.395495	0.877243	0.743328	618	0.457566	0.76848
OLINK_PRTFDC1	acute_cd4	12	OLINK_PRTFDC1	-0.0314528	0.055193	0.95	-0.139831	0.0769254	-0.569869	650	0.568964	0.840695
OLINK_PRTFDC1	acute_cd4	12	acuity_maxn:OLINK_PRTFDC1	0.19671	0.230001	0.95	-0.254925	0.648345	0.855257	650	0.392724	0.76848
OLINK_PRTFDC1	acute_cd4	13	OLINK_PRTFDC1	0.0265811	0.0521721	0.95	-0.0758689	0.129031	0.50949	637	0.610585	0.840695
OLINK_PRTFDC1	acute_cd4	13	acuity_maxn:OLINK_PRTFDC1	0.167514	0.21688	0.95	-0.258371	0.5934	0.772383	637	0.440174	0.76848
OLINK_PRTFDC1	acute_cd4	14	OLINK_PRTFDC1	-0.15714	0.0744584	0.95	-0.303385	-0.0108951	-2.11044	572	0.0352535	0.246775
OLINK_PRTFDC1	acute_cd4	14	acuity_maxn:OLINK_PRTFDC1	0.117148	0.319011	0.95	-0.509427	0.743723	0.367223	572	0.713588	0.76848
OLINK_PRTG	acute_cd4	1	OLINK_PRTG	-0.171627	0.146548	0.95	-0.459406	0.116152	-1.17113	634	0.241987	0.80317
OLINK_PRTG	acute_cd4	1	acuity_maxn:OLINK_PRTG	0.0421081	0.518171	0.95	-0.97543	1.05965	0.081263	634	0.935258	0.976943
OLINK_PRTG	acute_cd4	2	OLINK_PRTG	-0.125978	0.187004	0.95	-0.493177	0.241221	-0.673664	655	0.500763	0.80317
OLINK_PRTG	acute_cd4	2	acuity_maxn:OLINK_PRTG	0.164599	0.658411	0.95	-1.12825	1.45745	0.249994	655	0.802671	0.976943
OLINK_PRTG	acute_cd4	3	OLINK_PRTG	-0.066894	0.141478	0.95	-0.34472	0.210932	-0.472823	629	0.636503	0.80317
OLINK_PRTG	acute_cd4	3	acuity_maxn:OLINK_PRTG	-1.01254	0.499929	0.95	-1.99427	-0.0308095	-2.02537	629	0.0432511	0.605516
OLINK_PRTG	acute_cd4	4	OLINK_PRTG	-0.0387473	0.245686	0.95	-0.521404	0.44391	-0.157711	521	0.874746	0.874746
OLINK_PRTG	acute_cd4	4	acuity_maxn:OLINK_PRTG	1.00264	0.821444	0.95	-0.611112	2.61639	1.22058	521	0.222798	0.903755
OLINK_PRTG	acute_cd4	5	OLINK_PRTG	0.140546	0.140205	0.95	-0.134783	0.415875	1.00243	626	0.316522	0.80317
OLINK_PRTG	acute_cd4	5	acuity_maxn:OLINK_PRTG	0.268173	0.512595	0.95	-0.738442	1.27479	0.523167	626	0.601043	0.976943
OLINK_PRTG	acute_cd4	6	OLINK_PRTG	0.176881	0.117169	0.95	-0.0531944	0.406957	1.50962	651	0.131626	0.80317
OLINK_PRTG	acute_cd4	6	acuity_maxn:OLINK_PRTG	0.0140315	0.418097	0.95	-0.80695	0.835013	0.0335604	651	0.973238	0.976943
OLINK_PRTG	acute_cd4	7	OLINK_PRTG	0.0911719	0.107016	0.95	-0.118959	0.301303	0.851944	664	0.394552	0.80317
OLINK_PRTG	acute_cd4	7	acuity_maxn:OLINK_PRTG	-0.429245	0.379329	0.95	-1.17407	0.315584	-1.13159	664	0.258216	0.903755
OLINK_PRTG	acute_cd4	8	OLINK_PRTG	0.0699611	0.117847	0.95	-0.161449	0.301371	0.593658	646	0.552948	0.80317
OLINK_PRTG	acute_cd4	8	acuity_maxn:OLINK_PRTG	0.0132142	0.420838	0.95	-0.813162	0.83959	0.0313998	646	0.97496	0.976943
OLINK_PRTG	acute_cd4	9	OLINK_PRTG	0.241603	0.110604	0.95	0.02442	0.458787	2.1844	652	0.0292886	0.41004
OLINK_PRTG	acute_cd4	9	acuity_maxn:OLINK_PRTG	-0.367574	0.412748	0.95	-1.17805	0.442902	-0.890553	652	0.373497	0.976943
OLINK_PRTG	acute_cd4	10	OLINK_PRTG	-0.0853854	0.212803	0.95	-0.503593	0.332822	-0.401242	451	0.688432	0.80317
OLINK_PRTG	acute_cd4	10	acuity_maxn:OLINK_PRTG	1.04679	0.700855	0.95	-0.330557	2.42414	1.49359	451	0.135982	0.903755
OLINK_PRTG	acute_cd4	11	OLINK_PRTG	-0.0390618	0.143189	0.95	-0.320259	0.242135	-0.272798	618	0.7851	0.845492
OLINK_PRTG	acute_cd4	11	acuity_maxn:OLINK_PRTG	-0.0725466	0.511602	0.95	-1.07724	0.932142	-0.141803	618	0.887282	0.976943
OLINK_PRTG	acute_cd4	12	OLINK_PRTG	0.0446007	0.10574	0.95	-0.163032	0.252234	0.421797	650	0.673313	0.80317
OLINK_PRTG	acute_cd4	12	acuity_maxn:OLINK_PRTG	0.177672	0.371513	0.95	-0.551838	0.907183	0.47824	650	0.63264	0.976943
OLINK_PRTG	acute_cd4	13	OLINK_PRTG	0.0832172	0.100263	0.95	-0.113669	0.280103	0.82999	637	0.406855	0.80317
OLINK_PRTG	acute_cd4	13	acuity_maxn:OLINK_PRTG	0.0108295	0.374559	0.95	-0.72469	0.746349	0.0289126	637	0.976943	0.976943
OLINK_PRTG	acute_cd4	14	OLINK_PRTG	0.133112	0.148658	0.95	-0.15887	0.425094	0.895422	572	0.370938	0.80317
OLINK_PRTG	acute_cd4	14	acuity_maxn:OLINK_PRTG	-0.18662	0.509253	0.95	-1.18685	0.813615	-0.366457	572	0.714159	0.976943
OLINK_PRTN3	acute_cd4	1	OLINK_PRTN3	0.169505	0.0912188	0.95	-0.00962215	0.348633	1.85823	634	0.0635999	0.1484
OLINK_PRTN3	acute_cd4	1	acuity_maxn:OLINK_PRTN3	0.264042	0.329151	0.95	-0.382315	0.9104	0.802193	634	0.422742	0.784621
OLINK_PRTN3	acute_cd4	2	OLINK_PRTN3	-0.065689	0.115906	0.95	-0.293281	0.161903	-0.566744	655	0.571082	0.79879
OLINK_PRTN3	acute_cd4	2	acuity_maxn:OLINK_PRTN3	-0.107103	0.41761	0.95	-0.92712	0.712913	-0.256467	655	0.797671	0.85903
OLINK_PRTN3	acute_cd4	3	OLINK_PRTN3	0.183642	0.0892499	0.95	0.00837768	0.358905	2.05761	629	0.0400392	0.140137
OLINK_PRTN3	acute_cd4	3	acuity_maxn:OLINK_PRTN3	-0.0918768	0.316746	0.95	-0.713885	0.530131	-0.290064	629	0.771863	0.85903
OLINK_PRTN3	acute_cd4	4	OLINK_PRTN3	-0.0151198	0.151125	0.95	-0.312009	0.281769	-0.100048	521	0.920344	0.969695
OLINK_PRTN3	acute_cd4	4	acuity_maxn:OLINK_PRTN3	0.986822	0.526516	0.95	-0.0475319	2.02118	1.87425	521	0.0614552	0.325005
OLINK_PRTN3	acute_cd4	5	OLINK_PRTN3	0.12132	0.0882782	0.95	-0.0520369	0.294678	1.3743	626	0.169842	0.339683
OLINK_PRTN3	acute_cd4	5	acuity_maxn:OLINK_PRTN3	-0.189021	0.325031	0.95	-0.827304	0.449261	-0.581548	626	0.56108	0.85903
OLINK_PRTN3	acute_cd4	6	OLINK_PRTN3	-0.137862	0.0718216	0.95	-0.278892	0.00316803	-1.91951	651	0.0553572	0.1484
OLINK_PRTN3	acute_cd4	6	acuity_maxn:OLINK_PRTN3	0.0769794	0.260997	0.95	-0.435518	0.589477	0.294944	651	0.768131	0.85903
OLINK_PRTN3	acute_cd4	7	OLINK_PRTN3	0.0321659	0.0662797	0.95	-0.0979773	0.162309	0.485304	664	0.62762	0.79879
OLINK_PRTN3	acute_cd4	7	acuity_maxn:OLINK_PRTN3	0.430804	0.237076	0.95	-0.0347048	0.896312	1.81716	664	0.0696438	0.325005
OLINK_PRTN3	acute_cd4	8	OLINK_PRTN3	-0.0471293	0.0726032	0.95	-0.189696	0.0954375	-0.649136	646	0.516481	0.79879
OLINK_PRTN3	acute_cd4	8	acuity_maxn:OLINK_PRTN3	0.245015	0.258544	0.95	-0.262673	0.752703	0.947673	646	0.34365	0.784621
OLINK_PRTN3	acute_cd4	9	OLINK_PRTN3	0.015805	0.0686264	0.95	-0.11895	0.15056	0.230305	652	0.817927	0.954248
OLINK_PRTN3	acute_cd4	9	acuity_maxn:OLINK_PRTN3	-0.188011	0.247833	0.95	-0.674658	0.298637	-0.758619	652	0.448355	0.784621
OLINK_PRTN3	acute_cd4	10	OLINK_PRTN3	0.359338	0.140742	0.95	0.0827454	0.63593	2.55316	451	0.0110032	0.0687014
OLINK_PRTN3	acute_cd4	10	acuity_maxn:OLINK_PRTN3	-0.170203	0.495207	0.95	-1.1434	0.802996	-0.3437	451	0.731232	0.85903
OLINK_PRTN3	acute_cd4	11	OLINK_PRTN3	-0.0486216	0.0882065	0.95	-0.221842	0.124599	-0.551224	618	0.581679	0.79879
OLINK_PRTN3	acute_cd4	11	acuity_maxn:OLINK_PRTN3	0.261089	0.318217	0.95	-0.363828	0.886006	0.820475	618	0.412262	0.784621
OLINK_PRTN3	acute_cd4	12	OLINK_PRTN3	-0.00253099	0.066596	0.95	-0.1333	0.128238	-0.0380051	650	0.969695	0.969695
OLINK_PRTN3	acute_cd4	12	acuity_maxn:OLINK_PRTN3	0.26122	0.238779	0.95	-0.207651	0.730091	1.09398	650	0.274367	0.784621
OLINK_PRTN3	acute_cd4	13	OLINK_PRTN3	0.155333	0.0628279	0.95	0.0319578	0.278708	2.47235	637	0.0136829	0.0687014
OLINK_PRTN3	acute_cd4	13	acuity_maxn:OLINK_PRTN3	0.00573841	0.226446	0.95	-0.438932	0.450409	0.0253412	637	0.979791	0.979791
OLINK_PRTN3	acute_cd4	14	OLINK_PRTN3	0.224445	0.0917382	0.95	0.0442603	0.40463	2.44658	572	0.0147217	0.0687014
OLINK_PRTN3	acute_cd4	14	acuity_maxn:OLINK_PRTN3	0.638677	0.317274	0.95	0.0155124	1.26184	2.01301	572	0.0445813	0.325005
OLINK_PSG1	acute_cd4	1	OLINK_PSG1	-0.106546	0.0445081	0.95	-0.193947	-0.0191452	-2.39386	634	0.0169616	0.227725
OLINK_PSG1	acute_cd4	1	acuity_maxn:OLINK_PSG1	0.0251981	0.161411	0.95	-0.291766	0.342163	0.156111	634	0.875995	0.943379
OLINK_PSG1	acute_cd4	2	OLINK_PSG1	-0.101934	0.0558925	0.95	-0.211684	0.00781654	-1.82374	655	0.0686465	0.32035
OLINK_PSG1	acute_cd4	2	acuity_maxn:OLINK_PSG1	0.463497	0.199305	0.95	0.0721441	0.85485	2.32557	655	0.0203459	0.142421
OLINK_PSG1	acute_cd4	3	OLINK_PSG1	-0.0492572	0.0426668	0.95	-0.133044	0.0345294	-1.15446	629	0.248749	0.636242
OLINK_PSG1	acute_cd4	3	acuity_maxn:OLINK_PSG1	-0.255202	0.157658	0.95	-0.564802	0.0543989	-1.6187	629	0.106013	0.494728
OLINK_PSG1	acute_cd4	4	OLINK_PSG1	0.0156977	0.0716609	0.95	-0.125082	0.156478	0.219055	521	0.826693	0.826693
OLINK_PSG1	acute_cd4	4	acuity_maxn:OLINK_PSG1	0.322114	0.252064	0.95	-0.173073	0.8173	1.2779	521	0.201852	0.522379
OLINK_PSG1	acute_cd4	5	OLINK_PSG1	0.0361849	0.0422204	0.95	-0.0467258	0.119096	0.857049	626	0.391746	0.636242
OLINK_PSG1	acute_cd4	5	acuity_maxn:OLINK_PSG1	-0.172784	0.15658	0.95	-0.480269	0.134701	-1.10349	626	0.270239	0.522379
OLINK_PSG1	acute_cd4	6	OLINK_PSG1	0.0187496	0.0356815	0.95	-0.051315	0.0888142	0.525473	651	0.599434	0.645544
OLINK_PSG1	acute_cd4	6	acuity_maxn:OLINK_PSG1	-0.0493135	0.126261	0.95	-0.297242	0.198615	-0.390568	651	0.696245	0.905021
OLINK_PSG1	acute_cd4	7	OLINK_PSG1	-0.0223891	0.0326537	0.95	-0.0865061	0.0417278	-0.685654	664	0.493171	0.645544
OLINK_PSG1	acute_cd4	7	acuity_maxn:OLINK_PSG1	-0.274193	0.117779	0.95	-0.505456	-0.0429296	-2.32804	664	0.0202096	0.142421
OLINK_PSG1	acute_cd4	8	OLINK_PSG1	-0.0337327	0.0358539	0.95	-0.104137	0.0366715	-0.940838	646	0.347139	0.636242
OLINK_PSG1	acute_cd4	8	acuity_maxn:OLINK_PSG1	0.0324893	0.130532	0.95	-0.223829	0.288808	0.248899	646	0.803518	0.937438
OLINK_PSG1	acute_cd4	9	OLINK_PSG1	0.0721503	0.0336775	0.95	0.00602078	0.13828	2.14239	652	0.0325321	0.227725
OLINK_PSG1	acute_cd4	9	acuity_maxn:OLINK_PSG1	-0.007952	0.119718	0.95	-0.243032	0.227128	-0.0664226	652	0.947062	0.947062
OLINK_PSG1	acute_cd4	10	OLINK_PSG1	0.0577779	0.0657896	0.95	-0.0715142	0.18707	0.878223	451	0.38029	0.636242
OLINK_PSG1	acute_cd4	10	acuity_maxn:OLINK_PSG1	0.221298	0.212612	0.95	-0.196536	0.639131	1.04085	451	0.298502	0.522379
OLINK_PSG1	acute_cd4	11	OLINK_PSG1	0.0244891	0.0432857	0.95	-0.0605158	0.109494	0.565756	618	0.571765	0.645544
OLINK_PSG1	acute_cd4	11	acuity_maxn:OLINK_PSG1	0.0942521	0.158683	0.95	-0.217372	0.405876	0.593963	618	0.552754	0.859839
OLINK_PSG1	acute_cd4	12	OLINK_PSG1	0.0209087	0.0320624	0.95	-0.0420497	0.0838672	0.652126	650	0.514551	0.645544
OLINK_PSG1	acute_cd4	12	acuity_maxn:OLINK_PSG1	0.0422956	0.11414	0.95	-0.181833	0.266424	0.370558	650	0.711088	0.905021
OLINK_PSG1	acute_cd4	13	OLINK_PSG1	0.0406768	0.0305444	0.95	-0.0193032	0.100657	1.33172	637	0.183427	0.636242
OLINK_PSG1	acute_cd4	13	acuity_maxn:OLINK_PSG1	-0.147593	0.111315	0.95	-0.366181	0.0709947	-1.32591	637	0.185345	0.522379
OLINK_PSG1	acute_cd4	14	OLINK_PSG1	0.0350441	0.0424139	0.95	-0.0482619	0.11835	0.82624	572	0.409013	0.636242
OLINK_PSG1	acute_cd4	14	acuity_maxn:OLINK_PSG1	-0.184203	0.15508	0.95	-0.488798	0.120393	-1.18779	572	0.235409	0.522379
OLINK_PSIP1	acute_cd4	1	OLINK_PSIP1	0.229873	0.076698	0.95	0.0792606	0.380486	2.99712	634	0.00283196	0.0275301
OLINK_PSIP1	acute_cd4	1	acuity_maxn:OLINK_PSIP1	-0.174488	0.289173	0.95	-0.742341	0.393365	-0.603403	634	0.546456	0.906182
OLINK_PSIP1	acute_cd4	2	OLINK_PSIP1	0.0940917	0.0967476	0.95	-0.0958812	0.284065	0.972548	655	0.331137	0.515102
OLINK_PSIP1	acute_cd4	2	acuity_maxn:OLINK_PSIP1	0.0724807	0.360884	0.95	-0.636148	0.781109	0.200842	655	0.840884	0.906182
OLINK_PSIP1	acute_cd4	3	OLINK_PSIP1	0.22037	0.0761416	0.95	0.0708472	0.369892	2.89421	629	0.00393287	0.0275301
OLINK_PSIP1	acute_cd4	3	acuity_maxn:OLINK_PSIP1	-0.314845	0.283466	0.95	-0.8715	0.24181	-1.1107	629	0.267124	0.702874
OLINK_PSIP1	acute_cd4	4	OLINK_PSIP1	-0.244974	0.12228	0.95	-0.485196	-0.00475147	-2.00339	521	0.0456534	0.0798934
OLINK_PSIP1	acute_cd4	4	acuity_maxn:OLINK_PSIP1	0.924886	0.447222	0.95	0.0463057	1.80347	2.06807	521	0.0391265	0.182591
OLINK_PSIP1	acute_cd4	5	OLINK_PSIP1	0.171951	0.0735646	0.95	0.0274877	0.316414	2.33741	626	0.0197319	0.0690616
OLINK_PSIP1	acute_cd4	5	acuity_maxn:OLINK_PSIP1	-0.0842471	0.280327	0.95	-0.634743	0.466249	-0.300531	626	0.763872	0.906182
OLINK_PSIP1	acute_cd4	6	OLINK_PSIP1	0.147806	0.0614945	0.95	0.0270545	0.268558	2.40357	651	0.0165147	0.0690616
OLINK_PSIP1	acute_cd4	6	acuity_maxn:OLINK_PSIP1	0.0289743	0.224062	0.95	-0.410997	0.468945	0.129314	651	0.897149	0.906182
OLINK_PSIP1	acute_cd4	7	OLINK_PSIP1	0.019367	0.0567567	0.95	-0.0920772	0.130811	0.341229	664	0.733039	0.733039
OLINK_PSIP1	acute_cd4	7	acuity_maxn:OLINK_PSIP1	0.101257	0.21156	0.95	-0.314151	0.516665	0.478621	664	0.632366	0.906182
OLINK_PSIP1	acute_cd4	8	OLINK_PSIP1	0.130569	0.0620478	0.95	0.00872945	0.252409	2.10433	646	0.0357353	0.0714705
OLINK_PSIP1	acute_cd4	8	acuity_maxn:OLINK_PSIP1	-0.0272089	0.230775	0.95	-0.480368	0.42595	-0.117902	646	0.906182	0.906182
OLINK_PSIP1	acute_cd4	9	OLINK_PSIP1	0.126852	0.0580592	0.95	0.0128467	0.240858	2.18488	652	0.0292531	0.0714705
OLINK_PSIP1	acute_cd4	9	acuity_maxn:OLINK_PSIP1	-0.0479865	0.217642	0.95	-0.47535	0.379377	-0.220484	652	0.825563	0.906182
OLINK_PSIP1	acute_cd4	10	OLINK_PSIP1	-0.0585881	0.10581	0.95	-0.26653	0.149354	-0.55371	451	0.580051	0.700391
OLINK_PSIP1	acute_cd4	10	acuity_maxn:OLINK_PSIP1	0.517052	0.384541	0.95	-0.238661	1.27277	1.3446	451	0.179431	0.628009
OLINK_PSIP1	acute_cd4	11	OLINK_PSIP1	0.0341642	0.0753382	0.95	-0.113786	0.182114	0.453479	618	0.650363	0.700391
OLINK_PSIP1	acute_cd4	11	acuity_maxn:OLINK_PSIP1	0.286913	0.277301	0.95	-0.257654	0.83148	1.03466	618	0.301232	0.702874
OLINK_PSIP1	acute_cd4	12	OLINK_PSIP1	0.0255445	0.0554775	0.95	-0.0833922	0.134481	0.460448	650	0.645348	0.700391
OLINK_PSIP1	acute_cd4	12	acuity_maxn:OLINK_PSIP1	0.426894	0.202622	0.95	0.0290207	0.824768	2.10685	650	0.0355135	0.182591
OLINK_PSIP1	acute_cd4	13	OLINK_PSIP1	0.111915	0.0522692	0.95	0.00927453	0.214556	2.14113	637	0.0326422	0.0714705
OLINK_PSIP1	acute_cd4	13	acuity_maxn:OLINK_PSIP1	0.0646555	0.19328	0.95	-0.314888	0.444199	0.334517	637	0.7381	0.906182
OLINK_PSIP1	acute_cd4	14	OLINK_PSIP1	0.0539223	0.0745753	0.95	-0.0925526	0.200397	0.723058	572	0.46994	0.657916
OLINK_PSIP1	acute_cd4	14	acuity_maxn:OLINK_PSIP1	0.649179	0.284336	0.95	0.0907086	1.20765	2.28314	572	0.0227881	0.182591
OLINK_PSMA1	acute_cd4	1	OLINK_PSMA1	-0.0282902	0.179033	0.95	-0.379859	0.323279	-0.158017	634	0.874494	0.923354
OLINK_PSMA1	acute_cd4	1	acuity_maxn:OLINK_PSMA1	-0.723046	0.763036	0.95	-2.22143	0.775337	-0.947591	634	0.343699	0.867141
OLINK_PSMA1	acute_cd4	2	OLINK_PSMA1	-0.167457	0.229992	0.95	-0.619066	0.284153	-0.728099	655	0.466813	0.665126
OLINK_PSMA1	acute_cd4	2	acuity_maxn:OLINK_PSMA1	0.229446	0.975487	0.95	-1.68601	2.1449	0.235212	655	0.814118	0.961012
OLINK_PSMA1	acute_cd4	3	OLINK_PSMA1	-0.323998	0.182573	0.95	-0.682525	0.0345294	-1.77462	629	0.0764448	0.535114
OLINK_PSMA1	acute_cd4	3	acuity_maxn:OLINK_PSMA1	1.27451	0.775497	0.95	-0.248371	2.79738	1.64347	629	0.100786	0.867141
OLINK_PSMA1	acute_cd4	4	OLINK_PSMA1	0.279539	0.295835	0.95	-0.301637	0.860715	0.944915	521	0.34514	0.665126
OLINK_PSMA1	acute_cd4	4	acuity_maxn:OLINK_PSMA1	0.710065	1.21387	0.95	-1.67461	3.09474	0.584961	521	0.558827	0.86751
OLINK_PSMA1	acute_cd4	5	OLINK_PSMA1	-0.180255	0.17692	0.95	-0.527684	0.167174	-1.01885	626	0.308668	0.665126
OLINK_PSMA1	acute_cd4	5	acuity_maxn:OLINK_PSMA1	-0.0871396	0.736778	0.95	-1.534	1.35972	-0.118271	626	0.905891	0.961012
OLINK_PSMA1	acute_cd4	6	OLINK_PSMA1	-0.0558273	0.143337	0.95	-0.337287	0.225632	-0.389482	651	0.697047	0.813222
OLINK_PSMA1	acute_cd4	6	acuity_maxn:OLINK_PSMA1	0.305473	0.615148	0.95	-0.902441	1.51339	0.496584	651	0.61965	0.86751
OLINK_PSMA1	acute_cd4	7	OLINK_PSMA1	0.244381	0.13147	0.95	-0.0137662	0.502528	1.85883	664	0.063493	0.535114
OLINK_PSMA1	acute_cd4	7	acuity_maxn:OLINK_PSMA1	-0.0270444	0.553034	0.95	-1.11295	1.05886	-0.0489019	664	0.961012	0.961012
OLINK_PSMA1	acute_cd4	8	OLINK_PSMA1	-0.141227	0.147007	0.95	-0.429896	0.147442	-0.960681	646	0.337072	0.665126
OLINK_PSMA1	acute_cd4	8	acuity_maxn:OLINK_PSMA1	0.657845	0.635353	0.95	-0.589762	1.90545	1.0354	646	0.300869	0.867141
OLINK_PSMA1	acute_cd4	9	OLINK_PSMA1	-0.095685	0.133893	0.95	-0.358599	0.167229	-0.714636	652	0.47509	0.665126
OLINK_PSMA1	acute_cd4	9	acuity_maxn:OLINK_PSMA1	0.550122	0.566632	0.95	-0.562521	1.66277	0.970863	652	0.331976	0.867141
OLINK_PSMA1	acute_cd4	10	OLINK_PSMA1	0.0250704	0.260436	0.95	-0.486749	0.53689	0.0962631	451	0.923354	0.923354
OLINK_PSMA1	acute_cd4	10	acuity_maxn:OLINK_PSMA1	-0.605314	1.09862	0.95	-2.76436	1.55373	-0.550978	451	0.581922	0.86751
OLINK_PSMA1	acute_cd4	11	OLINK_PSMA1	0.0856201	0.175886	0.95	-0.259787	0.431027	0.486793	618	0.626578	0.797462
OLINK_PSMA1	acute_cd4	11	acuity_maxn:OLINK_PSMA1	0.06587	0.764149	0.95	-1.43477	1.56651	0.0862005	618	0.931335	0.961012
OLINK_PSMA1	acute_cd4	12	OLINK_PSMA1	0.153244	0.129832	0.95	-0.101697	0.408186	1.18033	650	0.238302	0.665126
OLINK_PSMA1	acute_cd4	12	acuity_maxn:OLINK_PSMA1	0.48713	0.544864	0.95	-0.582777	1.55704	0.894039	650	0.371632	0.867141
OLINK_PSMA1	acute_cd4	13	OLINK_PSMA1	-0.106573	0.124738	0.95	-0.351521	0.138375	-0.854371	637	0.393221	0.665126
OLINK_PSMA1	acute_cd4	13	acuity_maxn:OLINK_PSMA1	0.306657	0.532165	0.95	-0.738352	1.35167	0.576244	637	0.564654	0.86751
OLINK_PSMA1	acute_cd4	14	OLINK_PSMA1	0.170848	0.172551	0.95	-0.168062	0.509757	0.99013	572	0.322529	0.665126
OLINK_PSMA1	acute_cd4	14	acuity_maxn:OLINK_PSMA1	0.760256	0.740017	0.95	-0.693227	2.21374	1.02735	572	0.30469	0.867141
OLINK_PSMD9	acute_cd4	1	OLINK_PSMD9	-0.0858759	0.066531	0.95	-0.216524	0.0447719	-1.29076	634	0.197256	0.545885
OLINK_PSMD9	acute_cd4	1	acuity_maxn:OLINK_PSMD9	0.197552	0.249635	0.95	-0.29266	0.687764	0.791362	634	0.429029	0.794645
OLINK_PSMD9	acute_cd4	2	OLINK_PSMD9	0.068985	0.0852572	0.95	-0.0984255	0.236395	0.809139	655	0.418729	0.711246
OLINK_PSMD9	acute_cd4	2	acuity_maxn:OLINK_PSMD9	-0.105078	0.311296	0.95	-0.716337	0.506181	-0.33755	655	0.73581	0.936486
OLINK_PSMD9	acute_cd4	3	OLINK_PSMD9	-0.0176096	0.0650814	0.95	-0.145413	0.110194	-0.270579	629	0.786804	0.827676
OLINK_PSMD9	acute_cd4	3	acuity_maxn:OLINK_PSMD9	0.0116477	0.270541	0.95	-0.519625	0.542921	0.0430534	629	0.965673	0.965673
OLINK_PSMD9	acute_cd4	4	OLINK_PSMD9	0.079987	0.110704	0.95	-0.137495	0.297469	0.722529	521	0.470294	0.711246
OLINK_PSMD9	acute_cd4	4	acuity_maxn:OLINK_PSMD9	0.509681	0.388916	0.95	-0.254355	1.27372	1.31052	521	0.190598	0.727698
OLINK_PSMD9	acute_cd4	5	OLINK_PSMD9	0.0194378	0.0637656	0.95	-0.105783	0.144658	0.304832	626	0.760595	0.827676
OLINK_PSMD9	acute_cd4	5	acuity_maxn:OLINK_PSMD9	-0.193812	0.264514	0.95	-0.713255	0.325631	-0.73271	626	0.46401	0.794645
OLINK_PSMD9	acute_cd4	6	OLINK_PSMD9	0.0115319	0.0529544	0.95	-0.0924502	0.115514	0.21777	651	0.827676	0.827676
OLINK_PSMD9	acute_cd4	6	acuity_maxn:OLINK_PSMD9	-0.264929	0.210165	0.95	-0.677613	0.147755	-1.26057	651	0.207914	0.727698
OLINK_PSMD9	acute_cd4	7	OLINK_PSMD9	-0.0972752	0.0482153	0.95	-0.191948	-0.00260237	-2.01752	664	0.0440434	0.462366
OLINK_PSMD9	acute_cd4	7	acuity_maxn:OLINK_PSMD9	-0.121731	0.176903	0.95	-0.469088	0.225627	-0.68812	664	0.491617	0.794645
OLINK_PSMD9	acute_cd4	8	OLINK_PSMD9	-0.022327	0.0534629	0.95	-0.127309	0.0826551	-0.417617	646	0.676366	0.827676
OLINK_PSMD9	acute_cd4	8	acuity_maxn:OLINK_PSMD9	-0.0475356	0.210286	0.95	-0.460462	0.365391	-0.226052	646	0.821232	0.958104
OLINK_PSMD9	acute_cd4	9	OLINK_PSMD9	0.0841925	0.0489622	0.95	-0.0119502	0.180335	1.71954	652	0.0859908	0.462366
OLINK_PSMD9	acute_cd4	9	acuity_maxn:OLINK_PSMD9	-0.244309	0.185513	0.95	-0.608585	0.119966	-1.31694	652	0.188322	0.727698
OLINK_PSMD9	acute_cd4	10	OLINK_PSMD9	0.145251	0.0956829	0.95	-0.0427886	0.333291	1.51805	451	0.129703	0.462366
OLINK_PSMD9	acute_cd4	10	acuity_maxn:OLINK_PSMD9	0.546597	0.329592	0.95	-0.10113	1.19432	1.6584	451	0.0979313	0.727698
OLINK_PSMD9	acute_cd4	11	OLINK_PSMD9	0.0552251	0.0650637	0.95	-0.0725477	0.182998	0.848784	618	0.39633	0.711246
OLINK_PSMD9	acute_cd4	11	acuity_maxn:OLINK_PSMD9	-0.1583	0.240611	0.95	-0.630814	0.314215	-0.657907	618	0.510843	0.794645
OLINK_PSMD9	acute_cd4	12	OLINK_PSMD9	0.0565008	0.0474258	0.95	-0.0366255	0.149627	1.19135	650	0.233951	0.545885
OLINK_PSMD9	acute_cd4	12	acuity_maxn:OLINK_PSMD9	0.00997285	0.175213	0.95	-0.334079	0.354025	0.0569183	650	0.954628	0.965673
OLINK_PSMD9	acute_cd4	13	OLINK_PSMD9	0.0298567	0.0450818	0.95	-0.0586702	0.118384	0.662278	637	0.508033	0.711246
OLINK_PSMD9	acute_cd4	13	acuity_maxn:OLINK_PSMD9	0.0861831	0.167445	0.95	-0.242628	0.414994	0.514695	637	0.606945	0.849723
OLINK_PSMD9	acute_cd4	14	OLINK_PSMD9	0.0967727	0.0641725	0.95	-0.0292699	0.222815	1.50801	572	0.132105	0.462366
OLINK_PSMD9	acute_cd4	14	acuity_maxn:OLINK_PSMD9	0.257989	0.236223	0.95	-0.205981	0.721959	1.09214	572	0.275231	0.770646
OLINK_PSME1	acute_cd4	1	OLINK_PSME1	0.0347201	0.104742	0.95	-0.170962	0.240403	0.331483	634	0.740389	0.997878
OLINK_PSME1	acute_cd4	1	acuity_maxn:OLINK_PSME1	0.0341608	0.404079	0.95	-0.759335	0.827656	0.0845398	634	0.932654	0.932654
OLINK_PSME1	acute_cd4	2	OLINK_PSME1	0.265063	0.132304	0.95	0.00527192	0.524854	2.00344	655	0.0455416	0.637582
OLINK_PSME1	acute_cd4	2	acuity_maxn:OLINK_PSME1	-0.382509	0.498156	0.95	-1.36068	0.595665	-0.767851	655	0.442852	0.882575
OLINK_PSME1	acute_cd4	3	OLINK_PSME1	0.0730873	0.103633	0.95	-0.130422	0.276597	0.705248	629	0.480917	0.997878
OLINK_PSME1	acute_cd4	3	acuity_maxn:OLINK_PSME1	0.327524	0.433982	0.95	-0.524705	1.17975	0.754695	629	0.450715	0.882575
OLINK_PSME1	acute_cd4	4	OLINK_PSME1	0.0987933	0.173198	0.95	-0.241458	0.439045	0.570408	521	0.568647	0.997878
OLINK_PSME1	acute_cd4	4	acuity_maxn:OLINK_PSME1	0.143421	0.630156	0.95	-1.09454	1.38138	0.227596	521	0.82005	0.883131
OLINK_PSME1	acute_cd4	5	OLINK_PSME1	0.0216318	0.10065	0.95	-0.176021	0.219284	0.214921	626	0.829899	0.997878
OLINK_PSME1	acute_cd4	5	acuity_maxn:OLINK_PSME1	0.140569	0.41186	0.95	-0.668226	0.949364	0.341302	626	0.73299	0.883131
OLINK_PSME1	acute_cd4	6	OLINK_PSME1	-0.0002213	0.083171	0.95	-0.163537	0.163094	-0.00266079	651	0.997878	0.997878
OLINK_PSME1	acute_cd4	6	acuity_maxn:OLINK_PSME1	-0.192161	0.332105	0.95	-0.844288	0.459966	-0.578614	651	0.56305	0.882575
OLINK_PSME1	acute_cd4	7	OLINK_PSME1	-0.0916774	0.0757681	0.95	-0.240451	0.0570966	-1.20997	664	0.22672	0.997878
OLINK_PSME1	acute_cd4	7	acuity_maxn:OLINK_PSME1	0.0725498	0.287337	0.95	-0.491648	0.636748	0.25249	664	0.80074	0.883131
OLINK_PSME1	acute_cd4	8	OLINK_PSME1	-0.0258803	0.0834516	0.95	-0.189749	0.137989	-0.310123	646	0.756567	0.997878
OLINK_PSME1	acute_cd4	8	acuity_maxn:OLINK_PSME1	-0.227782	0.329567	0.95	-0.874934	0.419369	-0.691156	646	0.489716	0.882575
OLINK_PSME1	acute_cd4	9	OLINK_PSME1	0.032937	0.0771337	0.95	-0.118524	0.184397	0.427011	652	0.669512	0.997878
OLINK_PSME1	acute_cd4	9	acuity_maxn:OLINK_PSME1	-0.549738	0.295492	0.95	-1.12997	0.0304927	-1.86042	652	0.0632767	0.882575
OLINK_PSME1	acute_cd4	10	OLINK_PSME1	0.0991746	0.149662	0.95	-0.194947	0.393296	0.662656	451	0.507889	0.997878
OLINK_PSME1	acute_cd4	10	acuity_maxn:OLINK_PSME1	0.577609	0.539958	0.95	-0.483538	1.63876	1.06973	451	0.285314	0.882575
OLINK_PSME1	acute_cd4	11	OLINK_PSME1	-0.0694402	0.102356	0.95	-0.270448	0.131568	-0.678417	618	0.497761	0.997878
OLINK_PSME1	acute_cd4	11	acuity_maxn:OLINK_PSME1	-0.223802	0.3911	0.95	-0.991848	0.544244	-0.572237	618	0.56737	0.882575
OLINK_PSME1	acute_cd4	12	OLINK_PSME1	0.00515244	0.0745287	0.95	-0.141194	0.151499	0.0691337	650	0.944904	0.997878
OLINK_PSME1	acute_cd4	12	acuity_maxn:OLINK_PSME1	0.094782	0.280699	0.95	-0.456405	0.645969	0.337663	650	0.735726	0.883131
OLINK_PSME1	acute_cd4	13	OLINK_PSME1	0.0106623	0.0707952	0.95	-0.128358	0.149682	0.150608	637	0.880333	0.997878
OLINK_PSME1	acute_cd4	13	acuity_maxn:OLINK_PSME1	0.228914	0.267807	0.95	-0.296976	0.754805	0.854775	637	0.392997	0.882575
OLINK_PSME1	acute_cd4	14	OLINK_PSME1	0.0937584	0.100492	0.95	-0.103619	0.291136	0.932996	572	0.351216	0.997878
OLINK_PSME1	acute_cd4	14	acuity_maxn:OLINK_PSME1	0.369264	0.390072	0.95	-0.396884	1.13541	0.946656	572	0.344214	0.882575
OLINK_PSME2	acute_cd4	1	OLINK_PSME2	0.00889324	0.103754	0.95	-0.194849	0.212636	0.0857149	634	0.93172	0.990413
OLINK_PSME2	acute_cd4	1	acuity_maxn:OLINK_PSME2	0.128901	0.393752	0.95	-0.644316	0.902117	0.327365	634	0.7435	0.895568
OLINK_PSME2	acute_cd4	2	OLINK_PSME2	0.314467	0.130569	0.95	0.0580823	0.570851	2.40843	655	0.0162964	0.22815
OLINK_PSME2	acute_cd4	2	acuity_maxn:OLINK_PSME2	-0.700398	0.48563	0.95	-1.65398	0.253181	-1.44225	655	0.149711	0.698651
OLINK_PSME2	acute_cd4	3	OLINK_PSME2	-0.0274451	0.102613	0.95	-0.228951	0.17406	-0.267462	629	0.789201	0.943997
OLINK_PSME2	acute_cd4	3	acuity_maxn:OLINK_PSME2	0.0599976	0.422055	0.95	-0.76881	0.888806	0.142156	629	0.887002	0.955233
OLINK_PSME2	acute_cd4	4	OLINK_PSME2	0.21239	0.171692	0.95	-0.124904	0.549683	1.23704	521	0.216629	0.616554
OLINK_PSME2	acute_cd4	4	acuity_maxn:OLINK_PSME2	0.32433	0.621169	0.95	-0.895973	1.54463	0.522129	521	0.601802	0.842523
OLINK_PSME2	acute_cd4	5	OLINK_PSME2	-0.0834643	0.0993515	0.95	-0.278567	0.111638	-0.840091	626	0.401178	0.676531
OLINK_PSME2	acute_cd4	5	acuity_maxn:OLINK_PSME2	0.0106358	0.400081	0.95	-0.775028	0.7963	0.026584	626	0.9788	0.9788
OLINK_PSME2	acute_cd4	6	OLINK_PSME2	-0.100962	0.0822717	0.95	-0.262512	0.0605876	-1.22718	651	0.220198	0.616554
OLINK_PSME2	acute_cd4	6	acuity_maxn:OLINK_PSME2	-0.250343	0.324206	0.95	-0.886959	0.386274	-0.77217	651	0.440294	0.802547
OLINK_PSME2	acute_cd4	7	OLINK_PSME2	-0.106174	0.0748908	0.95	-0.253225	0.0408777	-1.41771	664	0.156744	0.616554
OLINK_PSME2	acute_cd4	7	acuity_maxn:OLINK_PSME2	-0.0833334	0.281915	0.95	-0.636886	0.470219	-0.295597	664	0.76763	0.895568
OLINK_PSME2	acute_cd4	8	OLINK_PSME2	-0.0837968	0.0819952	0.95	-0.244806	0.0772125	-1.02197	646	0.307177	0.626051
OLINK_PSME2	acute_cd4	8	acuity_maxn:OLINK_PSME2	-0.245807	0.322367	0.95	-0.878821	0.387206	-0.762508	646	0.446035	0.802547
OLINK_PSME2	acute_cd4	9	OLINK_PSME2	0.00091795	0.0763679	0.95	-0.149039	0.150875	0.0120201	652	0.990413	0.990413
OLINK_PSME2	acute_cd4	9	acuity_maxn:OLINK_PSME2	-0.559827	0.289867	0.95	-1.12901	0.00935874	-1.93132	652	0.0538763	0.698651
OLINK_PSME2	acute_cd4	10	OLINK_PSME2	0.21016	0.147959	0.95	-0.0806135	0.500934	1.4204	451	0.156182	0.616554
OLINK_PSME2	acute_cd4	10	acuity_maxn:OLINK_PSME2	0.677753	0.531857	0.95	-0.367471	1.72298	1.27432	451	0.203208	0.711227
OLINK_PSME2	acute_cd4	11	OLINK_PSME2	-0.0787283	0.100763	0.95	-0.276608	0.119151	-0.781321	618	0.434913	0.676531
OLINK_PSME2	acute_cd4	11	acuity_maxn:OLINK_PSME2	-0.277553	0.379639	0.95	-1.02309	0.467985	-0.731098	618	0.464996	0.802547
OLINK_PSME2	acute_cd4	12	OLINK_PSME2	-0.0178365	0.0738161	0.95	-0.162783	0.12711	-0.241634	650	0.80914	0.943997
OLINK_PSME2	acute_cd4	12	acuity_maxn:OLINK_PSME2	0.178943	0.275297	0.95	-0.361636	0.719522	0.649998	650	0.515923	0.802547
OLINK_PSME2	acute_cd4	13	OLINK_PSME2	-0.0235204	0.0698309	0.95	-0.160647	0.113606	-0.33682	637	0.736363	0.943997
OLINK_PSME2	acute_cd4	13	acuity_maxn:OLINK_PSME2	0.388141	0.261732	0.95	-0.125821	0.902103	1.48297	637	0.138577	0.698651
OLINK_PSME2	acute_cd4	14	OLINK_PSME2	0.0997703	0.0988035	0.95	-0.0942918	0.293832	1.00978	572	0.313026	0.626051
OLINK_PSME2	acute_cd4	14	acuity_maxn:OLINK_PSME2	0.326703	0.380038	0.95	-0.419737	1.07314	0.85966	572	0.390337	0.802547
OLINK_PSMG3	acute_cd4	1	OLINK_PSMG3	-0.0803261	0.0859995	0.95	-0.249204	0.0885522	-0.93403	634	0.350644	0.798945
OLINK_PSMG3	acute_cd4	1	acuity_maxn:OLINK_PSMG3	0.298994	0.338827	0.95	-0.366364	0.964353	0.88244	634	0.377873	0.926801
OLINK_PSMG3	acute_cd4	2	OLINK_PSMG3	0.0453522	0.111476	0.95	-0.17354	0.264245	0.406835	655	0.684262	0.798945
OLINK_PSMG3	acute_cd4	2	acuity_maxn:OLINK_PSMG3	0.0157232	0.421578	0.95	-0.812083	0.84353	0.0372962	655	0.97026	0.97026
OLINK_PSMG3	acute_cd4	3	OLINK_PSMG3	0.0286039	0.0838622	0.95	-0.13608	0.193288	0.341082	629	0.733156	0.798945
OLINK_PSMG3	acute_cd4	3	acuity_maxn:OLINK_PSMG3	0.192475	0.358357	0.95	-0.511246	0.896196	0.537105	629	0.591385	0.926801
OLINK_PSMG3	acute_cd4	4	OLINK_PSMG3	0.0386302	0.143895	0.95	-0.244056	0.321317	0.26846	521	0.788451	0.798945
OLINK_PSMG3	acute_cd4	4	acuity_maxn:OLINK_PSMG3	0.150479	0.545899	0.95	-0.921954	1.22291	0.275654	521	0.782923	0.926801
OLINK_PSMG3	acute_cd4	5	OLINK_PSMG3	0.0410877	0.082861	0.95	-0.121632	0.203807	0.495863	626	0.620165	0.798945
OLINK_PSMG3	acute_cd4	5	acuity_maxn:OLINK_PSMG3	-0.0927143	0.343886	0.95	-0.768023	0.582595	-0.269608	626	0.787551	0.926801
OLINK_PSMG3	acute_cd4	6	OLINK_PSMG3	0.0410949	0.0683352	0.95	-0.0930891	0.175279	0.601372	651	0.547801	0.798945
OLINK_PSMG3	acute_cd4	6	acuity_maxn:OLINK_PSMG3	-0.213404	0.27917	0.95	-0.761586	0.334777	-0.764426	651	0.444891	0.926801
OLINK_PSMG3	acute_cd4	7	OLINK_PSMG3	-0.129777	0.0626724	0.95	-0.252837	-0.00671654	-2.07071	664	0.0387716	0.271401
OLINK_PSMG3	acute_cd4	7	acuity_maxn:OLINK_PSMG3	-0.097294	0.242484	0.95	-0.573422	0.378834	-0.401238	664	0.688374	0.926801
OLINK_PSMG3	acute_cd4	8	OLINK_PSMG3	-0.0212962	0.0699065	0.95	-0.158568	0.115975	-0.304639	646	0.760739	0.798945
OLINK_PSMG3	acute_cd4	8	acuity_maxn:OLINK_PSMG3	-0.0368658	0.285692	0.95	-0.597863	0.524131	-0.12904	646	0.897366	0.966394
OLINK_PSMG3	acute_cd4	9	OLINK_PSMG3	0.173492	0.0635949	0.95	0.0486167	0.298368	2.72808	652	0.00654195	0.0915873
OLINK_PSMG3	acute_cd4	9	acuity_maxn:OLINK_PSMG3	-0.287341	0.253704	0.95	-0.785515	0.210834	-1.13258	652	0.257805	0.926801
OLINK_PSMG3	acute_cd4	10	OLINK_PSMG3	0.0672513	0.127183	0.95	-0.182694	0.317197	0.528774	451	0.597222	0.798945
OLINK_PSMG3	acute_cd4	10	acuity_maxn:OLINK_PSMG3	0.655771	0.469355	0.95	-0.266624	1.57816	1.39717	451	0.163048	0.926801
OLINK_PSMG3	acute_cd4	11	OLINK_PSMG3	0.0215468	0.0845562	0.95	-0.144505	0.187599	0.254823	618	0.798945	0.798945
OLINK_PSMG3	acute_cd4	11	acuity_maxn:OLINK_PSMG3	-0.0858085	0.329131	0.95	-0.732159	0.560542	-0.260713	618	0.794401	0.926801
OLINK_PSMG3	acute_cd4	12	OLINK_PSMG3	0.0633661	0.0617946	0.95	-0.057975	0.184707	1.02543	650	0.305541	0.798945
OLINK_PSMG3	acute_cd4	12	acuity_maxn:OLINK_PSMG3	-0.093518	0.240141	0.95	-0.565064	0.378028	-0.389429	650	0.697086	0.926801
OLINK_PSMG3	acute_cd4	13	OLINK_PSMG3	0.0529584	0.0586226	0.95	-0.0621585	0.168075	0.903378	637	0.366667	0.798945
OLINK_PSMG3	acute_cd4	13	acuity_maxn:OLINK_PSMG3	0.203493	0.227974	0.95	-0.244179	0.651164	0.892613	637	0.372401	0.926801
